## Supplemental Table 1 for "Genome-wide association study in Brazil identifies genetic susceptibility to tuberculosis with single-cell gene effects": TableS1_hpWGS_concordance_subset.csv (part 148 of 377)

snpID	total_call	percent_concordance	impute_score	MAF
6:52762242:C:T	50	100	1	0.04049
6:52762252:C:G	50	100	0.99	0.1841
6:52762270:A:G	50	100	1	0.01816
6:52762367:A:G	50	100	1	0.1875
6:52762468:T:C	50	100	1	0.01398
6:52762524:G:A	50	100	1	0.1834
6:52762644:T:C	50	100	1	0.01816
6:52762686:T:C	50	100	1	0.04049
6:52762727:T:C	50	100	1	0.01743
6:52762900:T:G	50	100	1	0.1656
6:52762904:G:T	50	100	1	0.1656
6:52762912:G:A	50	100	1	0.1656
6:52762929:G:A	50	100	1	0.04049
6:52762947:G:A	50	100	1	0.01816
6:52763127:C:T	50	100	1	0.01816
6:52763152:G:A	50	100	1	0.01816
6:52763237:C:T	50	100	1	0.1834
6:52763268:T:A	50	100	1	0.03486
6:52763350:T:C	50	100	0.92	0.01979
6:52763479:C:T	50	98	0.69	0.02215
6:52763645:C:A	50	90	0.69	0.02633
6:52763753:A:G	50	100	1	0.1919
6:52763854:C:T	50	100	0.97	0.02052
6:52764053:C:T	50	98	1	0.01797
6:52764066:G:A	50	98	1	0.01797
6:52764092:G:T	50	98	1	0.01797
6:52764187:A:C	50	98	0.91	0.02015
6:52764200:C:T	50	100	0.99	0.2516
6:52764212:T:G	50	98	1	0.2318
6:52764267:G:C	50	98	1	0.01779
6:52764353:G:A	50	98	1	0.01761
6:52764464:A:G	50	96	0.98	0.05973
6:52764549:A:G	50	98	1	0.01852
6:52764550:A:C	50	98	1	0.01852
6:52764555:A:G	50	98	0.92	0.01924
6:52764564:T:C	50	98	1	0.01797
6:52764581:C:T	50	98	1	0.01797
6:52764620:C:G	50	98	0.98	0.05937
6:52764804:T:C	50	100	1	0.04049
6:52764944:G:C	50	100	1	0.01834
6:52764948:T:C	50	100	1	0.01834
6:52764962:C:G	50	100	0.92	0.01961
6:52765006:A:G	50	100	1	0.01834
6:52765182:A:G	50	100	1	0.2945
6:52765292:T:C	50	100	0.98	0.05991
6:52765355:C:T	50	100	1	0.2702
6:52765471:C:A	50	100	1	0.2936
6:52765789:T:A	50	100	1	0.1919
6:52765833:G:A	50	96	1	0.04012
6:52765837:A:G	50	100	1	0.1839
6:52765950:A:G	50	100	1	0.04012
6:52766015:A:G	50	100	0.92	0.01961
6:52766143:T:C	50	100	0.9	0.01888
6:52766296:G:A	50	100	1	0.04012
6:52766368:T:C	50	100	1	0.04012
6:52766390:A:G	50	100	1	0.1941
6:52766480:C:G	50	100	0.81	0.01816
6:52766715:C:T	50	96	0.87	0.08914
6:52766743:G:T	50	100	1	0.0207
6:52767229:A:G	50	100	0.87	0.01779
6:52767376:T:C	50	100	1	0.03976
6:52767415:C:T	50	98	1	0.1883
6:52767681:A:G	50	98	1	0.1692
6:52768058:T:A	50	100	1	0.01816
6:52768420:C:A	50	100	0.9	0.01816
6:52768503:A:G	50	100	1	0.01834
6:52768615:T:C	50	100	1	0.03994
6:52768717:A:T	50	100	1	0.01834
6:52768759:G:C	50	100	1	0.01743
6:52768801:G:T	50	100	1	0.03468
6:52768837:C:T	50	100	1	0.03468
6:52769053:G:C	50	100	0.79	0.0187
6:52769054:G:T	50	100	0.83	0.0187
6:52769135:G:A	50	100	1	0.2291
6:52769331:C:T	50	100	0.69	0.02124
6:52769339:T:A	50	100	1	0.203
6:52769355:T:G	49	93.9	1	0.2288
6:52769682:C:G	50	100	1	0.02342
6:52769824:T:C	50	100	0.98	0.05955
6:52769883:A:G	50	100	1	0.04012
6:52770007:A:C	50	100	1	0.02106
6:52770209:C:T	50	100	1	0.04012
6:52770425:A:G	50	100	1	0.01816
6:52770533:T:C	50	100	1	0.2889
6:52770550:T:C	50	100	1	0.01816
6:52770789:T:A	50	100	1	0.1988
6:52770856:T:A	50	100	1	0.04012
6:52771014:C:T	48	100	1	0.01725
6:52771318:A:G	50	100	0.99	0.0679
6:52771557:T:C	50	98	1	0.01834
6:52771584:T:C	50	98	1	0.04012
6:52771784:G:C	50	100	1	0.2106
6:52771811:T:C	50	100	1	0.01761
6:52771876:C:T	49	100	0.96	0.01852
6:52771937:G:A	49	100	1	0.01834
6:52771942:G:C	49	98	1	0.2106
6:52772129:G:A	50	100	1	0.01779
6:52772165:C:G	50	98	0.99	0.2894
6:52772273:C:T	50	98	1	0.1836
6:52772382:A:C	49	100	1	0.01852
6:52772562:C:T	50	100	0.99	0.01852
6:52772668:C:T	50	100	1	0.02324
6:52772796:A:G	50	100	1	0.2308
6:52772842:T:C	50	100	0.93	0.0138
6:52772865:C:T	50	100	0.98	0.203
6:52772894:C:A	50	100	1	0.2987
6:52772911:G:A	50	100	1	0.2208
6:52773143:T:C	50	100	1	0.2106
6:52773212:C:G	50	100	1	0.01834
6:52773223:T:C	50	100	1	0.2208
6:52773274:T:G	50	100	1	0.04012
6:52773317:G:A	50	100	1	0.01779
6:52773697:T:G	50	100	1	0.01834
6:52773857:G:C	50	100	0.87	0.01852
6:52774037:T:C	50	100	1	0.01852
6:52774319:G:A	50	100	1	0.01816
6:52774320:T:A	50	100	1	0.01816
6:52774532:G:A	50	100	1	0.01779
6:52774535:T:C	50	100	1	0.01779
6:52774748:G:A	50	100	0.94	0.01307
6:52774803:T:C	50	100	1	0.2026
6:52775315:A:C	50	100	0.99	0.2092
6:52775347:A:G	50	100	1	0.04049
6:52775705:C:T	50	92	1	0.2889
6:52775710:T:G	50	100	1	0.01398
6:52775906:A:G	50	100	1	0.0138
6:52776000:C:A	50	100	1	0.04067
6:52776045:C:T	50	100	1	0.05537
6:52776080:A:G	50	100	1	0.04049
6:52776266:C:T	50	100	1	0.1935
6:52776301:G:A	50	100	1	0.04049
6:52776332:G:T	50	100	0.99	0.1914
6:52776570:G:C	50	100	1	0.04049
6:52776573:T:C	50	100	0.99	0.2092
6:52776881:A:T	50	100	0.96	0.02487
6:52776946:C:T	50	100	0.97	0.01525
6:52777044:C:T	50	100	1	0.2889
6:52777248:A:G	50	98	1	0.02796
6:52777256:T:C	50	98	1	0.06845
6:52777753:A:C	50	100	1	0.0512
6:52777785:C:A	50	100	0.99	0.2466
6:52777846:C:G	50	100	1	0.0138
6:52777949:C:T	50	100	0.96	0.04049
6:52777970:C:T	50	100	0.98	0.2585
6:52778132:T:C	50	100	1	0.04049
6:52778219:T:C	50	100	0.98	0.01816
6:52778267:G:A	50	100	1	0.3273
6:52778311:G:A	50	100	1	0.01816
6:52778316:T:G	50	100	1	0.04049
6:52778638:A:G	50	100	1	0.02505
6:52778720:C:T	50	100	0.93	0.06046
6:52778808:C:G	50	100	1	0.2845
6:52778909:T:C	50	100	1	0.03504
6:52779027:T:A	50	100	1	0.01779
6:52779189:G:C	50	100	0.99	0.2774
6:52779365:T:G	50	100	0.99	0.06009
6:52779558:A:T	50	100	0.99	0.2204
6:52779603:C:T	50	100	1	0.2102
6:52779826:C:T	50	100	0.94	0.01961
6:52779961:G:T	50	100	1	0.04049
6:52780159:C:A	50	100	1	0.01852
6:52780464:T:A	50	100	0.95	0.01961
6:52780658:T:C	50	100	0.95	0.01961
6:52781188:A:T	50	100	1	0.02142
6:52781267:T:C	50	100	0.99	0.2197
6:52781276:G:A	50	100	1	0.0138
6:52781312:A:T	50	100	0.99	0.303
6:52781461:T:C	50	100	1	0.01906
6:52781494:C:T	50	100	0.96	0.01961
6:52781553:A:G	50	100	0.98	0.05973
6:52781626:G:A	50	100	0.96	0.01961
6:52781628:G:T	50	100	0.96	0.01961
6:52781789:G:A	50	100	0.99	0.04012
6:52782171:G:T	50	100	1	0.09586
6:52782531:G:C	50	100	1	0.01834
6:52782619:G:A	50	100	1	0.01797
6:52782746:G:A	50	98	0.98	0.2983
6:52782806:A:C	50	98	0.99	0.4604
6:52782862:T:G	50	100	0.99	0.2202
6:52782890:T:G	50	100	1	0.05955
6:52782900:C:A	50	100	0.98	0.01779
6:52782902:T:C	50	100	1	0.01779
6:52782931:C:T	50	100	1	0.01961
6:52783062:T:C	50	100	1	0.01979
6:52783166:G:T	50	100	1	0.01961
6:52783263:G:A	50	100	1	0.02124
6:52783308:G:A	50	100	0.99	0.2798
6:52783479:C:T	50	98	0.99	0.2883
6:52783502:G:T	50	100	1	0.03994
6:52783839:A:T	50	100	0.99	0.2202
6:52783930:C:T	50	100	0.99	0.2883
6:52784046:A:G	50	100	0.99	0.2199
6:52784108:T:A	50	100	0.99	0.3023
6:52784186:C:A	50	100	0.98	0.1843
6:52784209:A:T	50	100	0.99	0.2796
6:52784322:A:T	50	100	1	0.01961
6:52784411:C:G	50	100	0.99	0.284
6:52784448:T:G	50	100	0.99	0.2983
6:52785374:C:T	50	94	0.99	0.1874
6:52785438:C:T	50	100	1	0.01961
6:52785466:A:T	50	100	0.97	0.285
6:52785527:G:T	50	100	0.97	0.05792
6:52785724:A:G	50	100	0.96	0.2195
6:52786161:C:G	50	96	0.92	0.01634
6:52786380:C:T	41	100	1	0.0167
6:52786383:C:T	42	100	0.97	0.2166
6:52786652:G:A	50	100	0.99	0.01834
6:52787056:C:T	50	100	1	0.01943
6:52787305:C:T	50	100	0.97	0.2195
6:52787363:T:A	50	100	0.98	0.3206
6:52787440:A:C	50	100	1	0.01943
6:52787531:C:A	50	100	0.95	0.2012
6:52787542:T:C	50	100	0.96	0.2186
6:52787657:C:T	50	100	0.97	0.4595
6:52787687:T:C	50	100	0.91	0.03322
6:52787714:A:G	50	100	0.92	0.0354
6:52787795:C:A	48	100	0.98	0.2525
6:52787851:C:T	50	100	0.97	0.1961
6:52787912:A:G	50	100	1	0.01289
6:52788385:G:A	50	98	0.92	0.01307
6:52788526:G:A	50	100	0.96	0.2843
6:52788799:G:C	50	100	0.84	0.01053
6:52788829:C:T	50	100	0.96	0.01761
6:52788869:G:A	50	100	0.97	0.03595
6:52788979:T:G	50	98	0.97	0.1253
6:52789422:C:A	50	100	0.97	0.2958
6:52789446:A:G	50	100	0.96	0.2968
6:52789481:G:A	50	100	0.96	0.04012
6:52789612:C:G	50	100	0.96	0.04012
6:52789679:G:A	50	100	0.97	0.02306
6:52789752:G:C	50	100	0.96	0.2188
6:52789756:T:C	50	100	0.99	0.02778
6:52789878:G:A	50	100	0.98	0.01126
6:52790598:C:T	50	100	0.98	0.01725
6:52790708:G:A	50	100	0.95	0.02669
6:52790742:C:T	50	100	0.98	0.02306
6:52791029:G:A	50	100	1	0.04012
6:52791135:T:C	50	100	1	0.02251
6:52791157:G:T	50	100	1	0.04012
6:52791239:G:A	50	100	0.99	0.02124
6:52791318:G:A	50	100	1	0.02106
6:52791371:T:G	50	100	0.99	0.315
6:52791417:C:G	50	100	1	0.01725
6:52791551:C:T	50	100	1	0.0463
6:52791793:T:C	50	100	1	0.01834
6:52791801:T:G	50	100	1	0.01834
6:52791841:C:G	50	100	1	0.01834
6:52792413:G:A	50	100	0.85	0.0118
6:52792426:T:C	50	100	1	0.04031
6:52792430:G:C	50	100	1	0.01725
6:52792523:T:C	50	100	1	0.2462
6:52792649:G:C	50	100	0.99	0.01198
6:52792754:C:T	50	100	1	0.3154
6:52793393:A:G	50	100	0.96	0.1928
6:52794164:T:C	50	100	1	0.2293
6:52794299:C:T	50	100	0.63	0.02251
6:52794683:G:C	50	98	1	0.05537
6:52794810:C:T	50	100	1	0.0138
6:52794811:G:C	50	100	1	0.04049
6:52795184:C:A	50	100	0.93	0.01997
6:52795243:C:T	50	100	1	0.06881
6:52795266:C:T	50	100	0.99	0.04012
6:52795462:C:T	50	100	0.99	0.4604
6:52795833:T:C	50	100	1	0.06863
6:52795947:G:A	50	100	0.97	0.01961
6:52796030:C:A	50	100	0.98	0.04031
6:52796069:C:T	50	100	0.99	0.4597
6:52796178:G:A	50	100	0.96	0.01688
6:52796546:T:A	27	92.6	0.77	0.08497
6:52796565:G:A	42	100	0.93	0.02796
6:52796601:T:G	48	93.8	0.99	0.4604
6:52796768:C:T	50	98	0.96	0.02869
6:52797057:A:T	50	100	0.93	0.02142
6:52797118:G:A	50	100	1	0.01725
6:52797354:C:G	50	100	1	0.01834
6:52797355:G:A	50	100	1	0.3159
6:52797465:C:T	50	100	1	0.0472
6:52797896:A:G	50	100	1	0.04049
6:52797917:G:A	50	100	1	0.06899
6:52798089:G:T	50	100	1	0.3217
6:52798128:C:T	50	100	1	0.04067
6:52798579:T:C	40	95	1	0.02233
6:52798907:C:T	50	100	1	0.04666
6:52799015:A:G	50	100	1	0.2202
6:52799068:A:C	50	100	1	0.3219
6:52799708:A:C	50	100	1	0.04067
6:52799793:C:G	50	100	1	0.04176
6:52800158:C:T	50	100	1	0.2469
6:52800285:G:A	50	100	1	0.02233
6:52800552:T:C	50	100	1	0.02288
6:52800571:T:C	50	100	1	0.0138
6:52800616:G:C	50	100	1	0.4604
6:52800828:G:C	50	100	1	0.01816
6:52800873:G:A	50	100	1	0.2297
6:52801179:C:T	50	100	1	0.3219
6:52801186:T:C	50	100	1	0.06899
6:52801443:G:C	50	100	1	0.04049
6:52801475:T:C	50	100	1	0.3161
6:52801607:T:C	50	100	1	0.2469
6:52801892:G:T	50	100	1	0.01888
6:52801997:A:C	50	100	1	0.04049
6:52802065:T:C	50	100	1	0.06954
6:52802425:G:A	50	100	1	0.01235
6:52802696:G:A	50	100	0.79	0.01834
6:52803006:T:C	50	100	1	0.01761
6:52803089:C:T	50	100	1	0.03613
6:52803106:T:C	50	100	0.92	0.04139
6:52803494:A:T	50	100	1	0.01743
6:52803651:G:A	50	100	1	0.05864
6:52803662:C:T	50	100	1	0.01834
6:52803748:G:A	50	100	1	0.05864
6:52803872:T:C	50	100	1	0.3217
6:52803889:A:G	50	100	0.99	0.3221
6:52803986:C:A	50	100	1	0.04139
6:52804145:T:C	50	100	1	0.05846
6:52804387:C:A	50	100	1	0.3163
6:52804451:C:A	50	98	0.96	0.3408
6:52804730:T:A	49	100	1	0.01816
6:52804885:A:T	50	100	1	0.195
6:52804896:A:G	50	98	0.74	0.01089
6:52804961:G:C	50	100	1	0.2315
6:52805064:G:A	50	100	0.94	0.02596
6:52805406:A:T	50	100	1	0.01797
6:52805419:T:C	50	100	1	0.04648
6:52805646:A:T	50	100	1	0.3164
6:52805684:G:T	50	100	1	0.01797
6:52805696:T:C	50	100	0.96	0.04611
6:52805830:C:G	50	100	1	0.459
6:52805832:A:C	50	100	0.99	0.04248
6:52805835:A:G	50	100	0.99	0.04248
6:52805841:C:T	50	100	0.99	0.04212
6:52806704:C:T	50	100	0.99	0.2046
6:52807023:T:A	50	100	0.92	0.01797
6:52807582:G:C	50	98	0.95	0.01289
6:52807658:C:T	50	100	1	0.05846
6:52807811:C:T	50	100	1	0.1954
6:52808193:C:G	50	100	0.99	0.0158
6:52808589:T:G	50	100	1	0.2469
6:52808590:G:T	50	100	1	0.2469
6:52808629:T:C	50	100	1	0.03631
6:52809153:C:A	50	100	1	0.05846
6:52809492:A:G	50	100	1	0.01743
6:52809618:C:T	50	90	0.67	0.01344
6:52809672:T:G	50	100	1	0.01779
6:52809832:A:T	50	80	0.7	0.02052
6:52810635:C:T	50	100	0.99	0.2023
6:52810739:A:G	50	100	1	0.04067
6:52810837:C:G	50	100	1	0.04049
6:52811486:A:T	50	100	1	0.04049
6:52811754:G:T	50	100	0.94	0.01053
6:52812793:G:A	50	100	0.99	0.2297
6:52813023:T:G	50	100	1	0.04049
6:52813080:G:A	50	100	0.99	0.1952
6:52813095:G:A	50	100	1	0.01797
6:52813294:T:C	50	100	0.98	0.05846
6:52813500:T:C	50	100	1	0.01743
6:52813539:G:T	50	100	1	0.04049
6:52813678:A:G	50	100	1	0.01779
6:52813789:T:C	50	100	1	0.01779
6:52813844:C:T	50	100	1	0.01761
6:52813987:C:G	50	100	1	0.01779
6:52814266:C:A	50	100	1	0.01761
6:52814892:C:T	50	98	1	0.4599
6:52815015:C:T	50	100	1	0.03631
6:52815620:G:A	50	100	1	0.01834
6:52815792:A:G	50	100	1	0.05828
6:52815802:C:T	50	100	1	0.3221
6:52816446:G:A	50	100	1	0.01779
6:52816655:G:A	50	100	1	0.01779
6:52816689:G:A	50	100	1	0.06917
6:52816987:G:A	50	100	1	0.01779
6:52817073:C:T	50	100	0.9	0.02887
6:52817413:T:C	50	100	1	0.01797
6:52817523:A:G	50	100	1	0.06917
6:52817808:C:T	50	100	1	0.04049
6:52818366:C:T	50	100	1	0.04049
6:52818899:G:A	50	100	1	0.06917
6:52818900:C:T	50	100	0.99	0.06917
6:52818934:G:A	50	100	1	0.06917
6:52819499:G:A	50	100	1	0.01398
6:52819510:C:T	50	100	1	0.03686
6:52819535:A:G	50	100	1	0.2206
6:52819934:T:C	50	100	1	0.04121
6:52820032:T:C	50	100	1	0.07008
6:52820045:T:A	50	100	1	0.04121
6:52820173:C:G	50	100	1	0.01797
6:52820860:C:T	50	100	1	0.01834
6:52821268:A:G	49	98	0.98	0.01834
6:52821281:T:C	50	100	1	0.2302
6:52821674:G:A	50	100	0.98	0.04248
6:52821905:C:G	50	100	1	0.04031
6:52822119:T:A	50	100	1	0.04067
6:52822455:T:C	50	100	1	0.04031
6:52822469:C:T	50	100	0.98	0.01107
6:52822594:G:A	50	100	1	0.2206
6:52822745:C:T	50	94	1	0.04031
6:52822905:G:A	50	100	1	0.01761
6:52822952:C:T	50	100	1	0.01797
6:52822957:G:T	50	100	0.82	0.01416
6:52823669:G:A	50	100	1	0.2476
6:52823681:G:T	50	100	1	0.01761
6:52823803:C:G	50	100	1	0.307
6:52823823:A:C	50	100	1	0.3362
6:52823984:A:C	50	100	1	0.01779
6:52823985:G:C	50	100	1	0.3168
6:52824157:C:G	50	100	0.89	0.03413
6:52824422:C:G	50	100	0.99	0.0138
6:52824710:G:A	50	100	0.98	0.0581
6:52825216:G:A	50	100	1	0.2484
6:52825337:G:A	50	100	0.94	0.02324
6:52825616:G:A	47	100	1	0.01743
6:52825657:A:G	50	100	0.99	0.05846
6:52825702:C:T	47	100	1	0.463
6:52825709:C:A	47	100	1	0.01743
6:52825789:G:A	50	100	0.98	0.01779
6:52826305:C:T	50	100	1	0.01743
6:52826388:A:C	49	98	0.97	0.07226
6:52826779:T:C	50	98	1	0.01779
6:52826881:T:G	50	100	1	0.01779
6:52827169:A:C	50	98	0.99	0.03976
6:52827237:G:A	50	100	0.96	0.01979
6:52827476:G:T	50	100	1	0.01743
6:52827559:T:G	50	100	0.96	0.04212
6:52827562:T:C	50	100	0.91	0.01906
6:52827642:G:A	50	100	1	0.03595
6:52827799:C:T	50	100	1	0.01816
6:52827919:T:A	50	100	1	0.04031
6:52828512:G:A	50	100	1	0.01779
6:52828781:C:G	50	100	1	0.04031
6:52828798:T:G	50	100	1	0.01779
6:52829020:T:C	50	100	1	0.01743
6:52829112:T:G	50	100	1	0.01779
6:52829235:C:T	50	100	1	0.3154
6:52829288:G:A	50	100	0.99	0.06518
6:52829373:C:T	50	100	0.94	0.01997
6:52829507:C:T	50	100	1	0.2458
6:52829627:G:T	50	100	1	0.01779
6:52829691:G:A	50	100	1	0.2284
6:52829789:T:C	50	100	1	0.01362
6:52829796:C:G	50	100	1	0.01779
6:52829860:G:A	50	100	0.99	0.06899
6:52830490:G:A	50	100	0.99	0.203
6:52830643:G:A	50	100	1	0.01779
6:52830663:G:T	50	100	0.99	0.2032
6:52830699:T:C	50	100	1	0.04031
6:52830765:A:T	50	100	1	0.04031
6:52831993:T:G	50	100	1	0.03123
6:52832012:G:A	50	100	1	0.01362
6:52832571:G:C	50	100	1	0.0541
6:52832606:C:T	50	100	0.99	0.2012
6:52832791:G:A	50	100	0.96	0.01761
6:52832803:T:G	50	100	1	0.2614
6:52833027:A:C	50	100	1	0.02633
6:52833036:C:A	50	100	1	0.0541
6:52833092:C:T	50	100	1	0.0541
6:52833213:T:A	50	100	1	0.02197
6:52833237:A:G	50	100	1	0.02633
6:52833287:T:G	50	98	0.97	0.02741
6:52833339:G:A	50	100	1	0.03123
6:52833341:T:C	50	100	1	0.02633
6:52833342:G:A	50	100	1	0.02705
6:52833412:T:C	50	100	1	0.02633
6:52833472:C:T	50	100	1	0.03123
6:52833665:G:A	50	100	1	0.01797
6:52833855:C:T	50	100	1	0.02633
6:52833990:T:C	50	100	1	0.02633
6:52834000:G:T	50	100	1	0.02633
6:52834691:G:C	50	100	1	0.02614
6:52835216:G:A	50	100	1	0.07171
6:52835704:T:C	50	100	1	0.02614
6:52836122:T:C	50	100	1	0.02633
6:52836345:C:T	50	100	1	0.07171
6:52836660:T:C	50	100	1	0.03159
6:52836759:G:A	50	100	1	0.07208
6:52836777:G:C	50	100	1	0.01797
6:52836784:T:A	50	100	1	0.203
6:52836804:A:G	50	100	0.94	0.01071
6:52837205:T:C	50	100	1	0.01797
6:52837228:G:A	50	100	0.99	0.2446
6:52837287:G:A	50	100	1	0.3361
6:52837366:C:A	50	100	0.98	0.03304
6:52837680:C:T	50	100	1	0.01797
6:52837731:T:C	50	100	1	0.02633
6:52837866:A:G	50	100	0.97	0.05901
6:52838150:A:G	50	100	1	0.3362
6:52838167:T:C	50	100	1	0.01779
6:52838232:C:T	50	100	1	0.07208
6:52838264:A:G	50	100	1	0.0541
6:52838310:C:T	50	100	0.97	0.01797
6:52838360:G:A	50	100	1	0.2028
6:52838466:T:C	50	100	0.94	0.02723
6:52838598:C:T	50	100	0.93	0.2338
6:52838934:G:A	50	100	0.98	0.0216
6:52838968:T:C	50	100	1	0.3351
6:52839255:C:T	50	100	0.99	0.02397
6:52839853:T:A	50	100	0.94	0.01071
6:52839990:A:G	50	100	1	0.07208
6:52839996:T:C	50	100	1	0.02614
6:52840349:A:G	50	100	1	0.02796
6:52840441:A:T	50	100	1	0.02614
6:52840684:G:A	50	100	1	0.01797
6:52841098:C:T	50	100	1	0.01852
6:52841316:C:T	50	100	1	0.01797
6:52841921:C:G	50	100	1	0.1912
6:52841926:G:T	50	100	1	0.1912
6:52842238:A:G	50	100	1	0.07262
6:52842468:G:A	50	100	1	0.02614
6:52842492:G:A	50	100	1	0.01797
6:52842701:G:A	50	100	0.81	0.01543
6:52843125:G:C	50	100	1	0.1968
6:52843257:G:A	50	100	1	0.03141
6:52843347:A:T	50	100	1	0.02814
6:52843436:C:A	50	100	1	0.02814
6:52843700:A:G	50	100	1	0.03159
6:52844319:G:A	50	100	1	0.1912
6:52844454:T:C	50	100	1	0.02651
6:52844471:G:C	50	100	1	0.01797
6:52844776:G:C	50	100	1	0.1917
6:52844898:G:A	50	100	1	0.02614
6:52845226:G:A	50	100	1	0.03141
6:52845234:T:C	50	100	0.98	0.02651
6:52846265:A:C	50	100	0.69	0.02306
6:52846335:C:T	50	100	1	0.03141
6:52846339:T:G	50	100	1	0.03141
6:52846664:G:A	50	100	1	0.03159
6:52847663:G:A	50	100	1	0.02614
6:52847668:T:A	50	100	1	0.01797
6:52847847:C:G	50	100	1	0.07208
6:52847884:T:C	50	100	1	0.03141
6:52847893:C:A	50	100	0.93	0.04666
6:52848891:C:T	50	100	1	0.03159
6:52849104:C:T	50	100	1	0.2438
6:52849201:G:A	50	100	1	0.3161
6:52849339:C:A	50	100	0.98	0.05901
6:52849775:A:G	50	100	1	0.0541
6:52849887:A:G	50	100	1	0.01362
6:52850242:G:A	50	100	1	0.01797
6:52850712:T:C	50	100	0.99	0.02814
6:52850824:A:C	50	100	0.96	0.02596
6:52850886:C:T	50	100	1	0.02814
6:52850903:C:G	50	100	1	0.02814
6:52850995:C:A	50	98	0.97	0.01344
6:52851085:C:T	50	100	1	0.02814
6:52851133:G:A	50	100	1	0.02814
6:52851224:G:A	50	100	1	0.02814
6:52851291:T:A	50	100	1	0.07226
6:52851376:A:C	50	100	1	0.02832
6:52851489:A:G	50	100	1	0.02832
6:52851569:C:T	50	100	1	0.03105
6:52851883:G:T	50	100	1	0.3137
6:52852011:T:G	50	100	1	0.3159
6:52852818:T:C	50	100	1	0.203
6:52852896:C:G	50	100	1	0.01797
6:52853232:C:T	50	100	1	0.02614
6:52853419:C:T	50	100	1	0.01816
6:52853528:T:A	50	100	1	0.01362
6:52853555:G:A	50	100	1	0.07208
6:52854013:G:A	50	100	1	0.02215
6:52854041:G:T	50	100	1	0.02215
6:52854357:T:C	50	100	1	0.05428
6:52854913:A:G	50	100	1	0.01797
6:52854914:T:C	50	100	1	0.02814
6:52854970:A:T	50	100	1	0.02633
6:52855057:T:C	50	100	1	0.02215
6:52855575:C:T	50	100	1	0.01797
6:52855720:T:A	50	98	1	0.02633
6:52855986:G:A	50	100	1	0.2436
6:52856062:A:G	50	100	1	0.02633
6:52856365:G:A	50	100	1	0.1959
6:52856621:T:C	50	100	1	0.02633
6:52856671:A:C	50	100	1	0.02633
6:52856770:C:T	50	100	1	0.2436
6:52858528:G:C	48	100	1	0.02215
6:52858837:G:A	50	100	1	0.203
6:52858900:T:C	50	100	1	0.01362
6:52859279:C:T	50	98	0.94	0.02578
6:52859325:C:A	50	100	1	0.02796
6:52859326:A:G	50	100	1	0.02669
6:52859348:A:G	50	100	1	0.203
6:52859856:C:T	50	100	1	0.07226
6:52859951:C:G	50	100	1	0.01797
6:52860151:G:A	50	100	0.98	0.203
6:52860348:G:A	50	100	1	0.01362
6:52860485:T:C	50	100	1	0.02633
6:52860567:C:T	50	100	1	0.0285
6:52860723:T:C	50	100	1	0.465
6:52860887:G:A	50	100	1	0.06627
6:52860989:G:A	50	100	1	0.203
6:52861098:C:T	50	100	1	0.02796
6:52861170:G:A	50	100	0.93	0.02705
6:52861259:G:C	50	100	1	0.02215
6:52861369:A:C	50	100	1	0.01797
6:52861622:G:C	50	100	1	0.203
6:52861680:C:T	50	100	1	0.05428
6:52862407:C:T	50	100	1	0.03141
6:52862457:C:T	50	100	0.98	0.01797
6:52862667:T:C	50	100	1	0.02233
6:52862759:C:T	50	100	1	0.3163
6:52862817:C:T	50	100	1	0.01797
6:52862891:C:T	50	100	1	0.01797
6:52862947:C:T	50	100	1	0.02814
6:52862951:C:T	50	100	1	0.3163
6:52862952:G:A	50	100	1	0.203
6:52862961:T:C	50	100	1	0.3163
6:52863012:C:A	50	100	1	0.02651
6:52863055:A:C	50	100	1	0.02633
6:52863261:T:C	50	100	1	0.3353
6:52863300:T:C	50	100	0.99	0.01797
6:52863373:T:C	50	98	1	0.02687
6:52863374:C:G	50	100	0.98	0.02723
6:52863660:T:C	50	100	1	0.03141
6:52863701:G:A	50	100	1	0.02179
6:52863765:T:C	50	100	1	0.02633
6:52863981:G:A	50	100	1	0.3353
6:52864216:G:A	50	100	1	0.01797
6:52864445:A:G	50	100	1	0.02796
6:52864491:T:C	50	100	1	0.02651
6:52864792:T:G	50	94	1	0.02651
6:52865060:A:C	50	98	0.88	0.01834
6:52865081:G:A	50	98	1	0.02633
6:52865193:C:T	50	100	1	0.02669
6:52865194:T:G	50	100	0.99	0.01089
6:52865295:A:G	50	100	1	0.2032
6:52865320:T:C	50	100	0.99	0.4595
6:52865475:A:C	50	100	0.98	0.01107
6:52865897:T:C	50	100	1	0.07226
6:52866208:C:A	50	98	0.95	0.01253
6:52866210:T:C	47	89.4	1	0.4651
6:52866221:C:T	48	97.9	1	0.02633
6:52866278:A:G	43	93	1	0.02633
6:52866304:C:T	46	100	0.98	0.02179
6:52866508:A:G	50	98	1	0.3351
6:52866529:T:C	50	98	1	0.02633
6:52866968:G:A	50	100	1	0.02651
6:52867087:C:T	48	100	1	0.02233
6:52867276:A:G	50	98	1	0.01761
6:52867277:G:A	50	98	1	0.01761
6:52867284:G:A	50	92	1	0.03613
6:52867426:G:A	50	100	1	0.01834
6:52867635:T:G	50	100	1	0.2033
6:52867749:G:T	50	100	1	0.2622
6:52867968:C:G	50	100	1	0.03141
6:52867981:A:G	50	100	1	0.01797
6:52868418:G:A	50	100	1	0.01797
6:52868660:A:G	50	100	1	0.3166
6:52869129:C:T	50	100	1	0.2397
6:52869142:T:C	50	100	1	0.0138
6:52869860:T:C	50	100	0.99	0.01797
6:52869911:C:T	50	98	0.84	0.08134
6:52869923:C:T	50	100	1	0.2033
6:52870381:T:A	50	100	0.99	0.203
6:52870408:A:G	50	100	1	0.4675
6:52871010:C:T	50	100	1	0.02633
6:52871027:T:C	50	100	1	0.256
6:52871258:C:T	50	100	1	0.2032
6:52871382:T:C	50	100	0.99	0.2622
6:52871494:A:G	50	100	1	0.0345
6:52871587:C:T	50	100	1	0.256
6:52871887:T:C	50	100	1	0.2558
6:52872340:C:T	50	100	1	0.3146
6:52872827:C:G	50	100	0.85	0.05247
6:52873629:C:G	50	100	0.99	0.2565
6:52874739:G:A	50	98	0.92	0.2429
6:52874791:G:A	50	100	0.95	0.02869
6:52874856:T:C	49	91.8	0.93	0.2505
6:52875183:A:G	50	100	0.93	0.01688
6:52875521:C:T	50	100	0.88	0.0374
6:52875535:A:G	50	98	0.93	0.2309
6:52876000:T:C	50	98	0.95	0.1986
6:52876817:G:A	50	98	0.94	0.3086
6:52876957:C:G	50	100	0.9	0.01289
6:52877156:G:A	50	100	0.92	0.01543
6:52877418:G:A	50	100	0.95	0.1264
6:52877497:T:C	50	96	0.86	0.1329
6:52877969:G:C	50	100	0.96	0.02941
6:52878003:A:T	50	100	0.96	0.1603
6:52878343:G:A	50	100	0.86	0.0118
6:52878391:C:T	50	100	0.96	0.03595
6:52878657:T:C	50	98	0.92	0.09895
6:52879764:T:C	50	100	0.89	0.05338
6:52879943:G:A	50	100	0.94	0.1592
6:52880263:T:G	50	100	0.93	0.07789
6:52880311:G:A	50	100	0.69	0.01107
6:52880315:G:C	50	100	0.94	0.03123
6:52880677:C:T	50	98	0.7	0.02578
6:52881032:A:C	50	98	0.87	0.2217
6:52881114:C:T	49	95.9	0.76	0.08097
6:52881209:G:C	50	100	0.99	0.01216
6:52881368:A:C	50	98	0.86	0.04956
6:52881718:A:G	50	98	0.83	0.04775
6:52881780:A:G	50	98	0.84	0.0532
6:52881844:G:A	50	90	0.75	0.08261
6:52881871:T:G	50	98	0.9	0.02433
6:52882102:G:A	50	90	0.84	0.2827
6:52882937:T:G	50	98	0.93	0.02397
6:52883556:T:C	50	100	0.82	0.02269
6:52883665:C:T	50	98	0.86	0.02106
6:52883707:C:T	50	98	0.89	0.01271
6:52883712:A:G	50	98	0.95	0.01198
6:52883962:C:T	50	96	0.87	0.2021
6:52883982:A:G	50	96	0.83	0.01489
6:52883983:T:C	50	96	0.83	0.04503
6:52884037:T:C	50	100	0.87	0.01816
6:52885116:T:C	50	100	0.99	0.2315
6:52885136:C:A	50	98	0.98	0.1436
6:52885793:C:T	50	100	0.99	0.3221
6:52885818:A:G	50	100	0.99	0.421
6:52885894:G:A	50	98	0.97	0.1432
6:52885941:G:A	50	98	0.96	0.1443
6:52886198:C:A	50	100	0.99	0.3219
6:52886267:C:T	50	100	0.98	0.04611
6:52886268:T:C	50	100	0.98	0.04611
6:52886339:T:C	50	100	0.96	0.04012
6:52886607:C:T	50	100	0.99	0.3228
6:52886795:T:A	50	100	0.99	0.435
6:52887239:G:A	50	100	1	0.02651
6:52887315:A:G	50	100	0.96	0.04194
6:52887364:C:T	50	98	0.99	0.4334
6:52887366:G:A	50	100	0.99	0.3221
6:52887722:C:T	50	100	0.94	0.02197
6:52888102:T:G	50	100	1	0.01071
6:52888236:G:A	50	100	0.99	0.4931
6:52888360:A:G	50	100	0.91	0.0423
6:52889994:T:C	50	94	0.79	0.04684
6:52890088:T:A	50	100	1	0.04847
6:52890589:C:T	50	100	0.99	0.3304
6:52890698:T:C	50	100	1	0.04866
6:52891943:G:A	50	100	1	0.04938
6:52892292:C:A	50	100	1	0.04884
6:52892318:C:T	50	100	0.99	0.02306
6:52892522:A:G	50	100	1	0.04884
6:52892703:A:G	50	100	1	0.02306
6:52892715:T:C	50	100	0.96	0.04212
6:52892978:A:G	50	100	1	0.09005
6:52893044:A:G	50	100	0.99	0.2297
6:52893093:G:A	50	100	0.99	0.2295
6:52893278:G:A	50	100	1	0.421
6:52893686:G:C	50	100	0.99	0.2104
6:52893855:C:T	50	100	0.99	0.4179
6:52894463:T:C	50	100	0.99	0.2295
6:52894897:T:C	50	100	1	0.01943
6:52894993:T:C	50	100	1	0.04884
6:52895014:G:A	50	100	1	0.08987
6:52895030:C:A	50	100	1	0.1447
6:52895286:C:T	50	100	1	0.01071
6:52895481:G:A	50	100	1	0.04902
6:52895860:A:G	50	100	1	0.3422
6:52895967:G:T	50	100	1	0.07208
6:52896166:G:A	49	100	1	0.02288
6:52896218:T:C	50	98	0.98	0.3199
6:52897100:T:C	50	100	1	0.1447
6:52898328:C:A	50	100	1	0.3306
6:52898749:G:A	50	100	0.99	0.3306
6:52898790:C:T	50	100	0.99	0.4323
6:52898798:G:A	50	100	1	0.08061
6:52899004:G:A	50	100	1	0.02233
6:52899696:G:A	50	100	0.72	0.01779
6:52900486:C:A	50	98	1	0.07643
6:52900499:G:A	50	100	1	0.01525
6:52900948:A:G	50	100	1	0.02288
6:52900962:A:G	50	100	1	0.419
6:52901032:C:A	50	100	1	0.01071
6:52901394:C:T	50	100	1	0.4314
6:52901824:C:T	50	100	1	0.09005
6:52902007:T:C	50	100	1	0.1451
6:52902185:T:C	50	100	1	0.4348
6:52902230:G:A	50	100	0.96	0.04466
6:52902407:T:G	50	100	1	0.0492
6:52902527:C:G	50	100	1	0.3317
6:52903071:T:A	50	100	1	0.4305
6:52903351:G:T	50	96	0.69	0.01162
6:52903362:C:T	50	100	1	0.01089
6:52903545:C:G	50	100	1	0.01071
6:52903594:C:G	50	100	1	0.02215
6:52903868:G:A	50	100	1	0.04938
6:52904027:C:T	50	100	1	0.3419
6:52904154:T:C	50	100	1	0.02215
6:52904336:G:C	50	100	1	0.3419
6:52904733:G:A	50	98	0.87	0.02832
6:52905058:C:T	50	100	1	0.3326
6:52906412:G:T	50	100	1	0.04902
6:52906450:T:G	50	100	1	0.3326
6:52906594:G:A	50	100	1	0.3326
6:52906604:C:A	50	100	1	0.1451
6:52906751:G:A	49	100	1	0.02705
6:52906756:C:T	49	100	1	0.04902
6:52906941:A:T	49	98	0.86	0.1665
6:52906999:A:C	50	100	0.99	0.02705
6:52907716:C:T	50	100	1	0.02651
6:52907816:G:A	43	100	1	0.0492
6:52907853:T:C	50	100	1	0.02633
6:52907880:T:A	48	95.8	1	0.1451
6:52907930:G:T	50	100	1	0.3335
6:52908125:A:C	50	100	1	0.02633
6:52908370:C:G	50	100	1	0.02215
6:52908390:C:G	50	100	1	0.01089
6:52909664:C:T	50	100	1	0.05864
6:52909665:G:A	50	100	1	0.02633
6:52909934:T:C	50	100	1	0.04884
6:52910337:C:T	50	100	1	0.01616
6:52910709:G:T	50	100	1	0.3341
6:52910747:T:C	50	100	1	0.4379
6:52910748:G:A	50	100	1	0.3119
6:52911074:C:T	50	100	1	0.3157
6:52911488:T:C	50	100	0.91	0.01017
6:52911608:C:T	50	98	0.8	0.02651
6:52911665:T:C	50	100	1	0.4034
6:52912053:G:A	50	98	1	0.2033
6:52912520:G:A	50	100	1	0.0167
6:52912809:C:T	50	100	1	0.3644
6:52912906:C:T	50	94	0.87	0.106
6:52913001:G:A	50	100	1	0.01089
6:52913529:C:T	50	100	0.89	0.05683
6:52914207:G:A	50	100	1	0.3533
6:52914282:A:G	50	100	1	0.3105
6:52914409:G:A	50	100	1	0.3535
6:52914920:G:A	50	100	1	0.01307
6:52914961:G:A	50	100	1	0.3106
6:52915060:T:C	50	100	1	0.3647
6:52915553:G:T	50	96	1	0.319
6:52915592:A:G	50	100	1	0.3647
6:52915646:G:A	50	100	1	0.1481
6:52915650:A:G	50	100	1	0.3647
6:52915707:C:A	50	100	1	0.3217
6:52915852:T:C	50	100	1	0.4321
6:52916077:T:C	50	100	1	0.1487
6:52916458:G:A	50	100	0.96	0.01834
6:52916459:C:T	50	100	0.96	0.01834
6:52916480:T:C	50	100	1	0.3647
6:52916503:A:G	50	100	1	0.3647
6:52916616:C:T	50	100	1	0.02251
6:52916762:T:C	50	100	1	0.148
6:52916767:A:T	50	100	1	0.05047
6:52916905:G:A	50	98	1	0.05065
6:52917316:A:G	50	100	1	0.3647
6:52917539:G:A	50	100	0.78	0.01071
6:52917572:C:T	50	100	1	0.3535
6:52917639:G:A	50	100	1	0.3535
6:52917722:G:A	50	100	1	0.02251
6:52918031:C:T	50	98	1	0.3537
6:52918224:C:A	50	100	1	0.01071
6:52918243:G:A	50	100	1	0.3092
6:52918283:C:G	50	100	1	0.1481
6:52918455:C:T	50	100	1	0.3538
6:52918624:T:A	50	100	1	0.3219
6:52918625:G:C	50	100	1	0.3653
6:52918677:G:T	50	100	1	0.3538
6:52918770:T:G	50	100	1	0.02251
6:52918870:A:T	50	100	1	0.1476
6:52918965:G:T	50	100	1	0.3655
6:52919111:C:G	50	100	1	0.3221
6:52919154:G:A	50	100	1	0.3538
6:52919533:G:T	50	100	1	0.3108
6:52919541:G:A	50	100	1	0.04321
6:52920088:T:C	50	100	0.92	0.01561
6:52920207:C:T	50	100	1	0.04321
6:52920216:A:G	50	100	1	0.02433
6:52920253:C:T	50	98	1	0.2012
6:52920317:C:G	50	100	0.87	0.0167
6:52920336:A:G	48	100	1	0.1472
6:52920419:C:T	50	100	1	0.3106
6:52920762:G:A	50	100	1	0.1688
6:52920782:G:A	50	100	1	0.1692
6:52920851:G:A	50	100	1	0.169
6:52920963:A:G	50	100	0.99	0.169
6:52920978:T:C	50	100	0.99	0.1692
6:52920988:T:C	50	98	1	0.4259
6:52920989:G:A	50	100	0.96	0.05901
6:52921048:C:T	50	100	0.99	0.171
6:52921259:G:A	50	100	0.91	0.0118
6:52921393:G:A	50	100	1	0.04321
6:52921450:G:C	50	100	0.99	0.2625
6:52921489:T:G	50	100	0.99	0.1688
6:52921512:T:C	50	100	0.99	0.2627
6:52921542:G:A	50	100	1	0.04321
6:52921778:G:A	50	100	1	0.04321
6:52921817:T:G	50	100	1	0.1471
6:52922224:G:A	50	100	0.87	0.0167
6:52922432:G:A	50	100	1	0.04321
6:52922511:G:T	50	100	0.99	0.3224
6:52922648:C:A	50	100	0.92	0.0118
6:52922755:C:G	50	100	0.98	0.1688
6:52922867:T:C	47	100	0.9	0.0492
6:52923271:C:A	47	83	0.99	0.1688
6:52923408:G:A	50	82	0.99	0.2627
6:52923527:A:G	49	95.9	0.98	0.1683
6:52923588:G:A	50	100	1	0.04103
6:52924213:G:A	50	100	1	0.01707
6:52924317:C:T	50	98	0.93	0.04611
6:52924330:G:A	50	100	1	0.05047
6:52924571:G:A	50	100	1	0.1652
6:52924637:G:A	50	100	1	0.3252
6:52924641:A:C	50	100	1	0.4802
6:52924723:C:A	50	100	1	0.02251
6:52924794:T:C	50	100	1	0.02251
6:52924803:C:T	50	100	1	0.1456
6:52924828:C:T	50	100	1	0.4056
6:52924842:T:C	50	100	1	0.4056
6:52924843:G:T	50	100	0.91	0.01126
6:52925030:C:T	49	89.8	1	0.4199
6:52925201:G:A	50	100	1	0.02251
6:52925661:G:T	50	100	1	0.05047
6:52925890:G:A	50	100	1	0.01688
6:52926174:A:G	50	100	1	0.165
6:52926293:G:A	50	100	1	0.01053
6:52926613:A:G	50	100	1	0.05047
6:52926935:C:G	50	100	1	0.01053
6:52926962:C:T	50	100	0.99	0.2578
6:52927642:T:C	50	100	1	0.1656
6:52927980:C:T	50	100	1	0.02251
6:52928056:C:T	50	100	1	0.1472
6:52928211:C:G	50	100	1	0.01616
6:52928339:C:T	50	98	0.97	0.4178
6:52928494:T:A	50	100	0.99	0.2593
6:52928686:G:A	50	100	0.98	0.4178
6:52928774:C:T	50	100	1	0.01525
6:52928779:C:T	50	100	0.99	0.169
6:52928784:C:T	50	100	0.99	0.1476
6:52929212:A:G	50	100	0.66	0.01198
6:52929907:T:G	50	100	0.99	0.1463
6:52930476:G:T	50	100	0.97	0.4181
6:52930691:C:A	50	100	0.99	0.2587
6:52930826:A:G	50	100	0.99	0.02288
6:52931187:C:T	50	100	0.98	0.4372
6:52931399:C:G	50	98	0.92	0.0207
6:52931419:A:G	50	100	0.99	0.02288
6:52931574:T:A	50	100	0.99	0.01525
6:52931769:G:A	50	100	0.92	0.08279
6:52932101:G:A	50	100	0.97	0.05065
6:52932242:T:C	50	100	0.99	0.2878
6:52932623:C:T	50	100	0.99	0.3046
6:52933391:C:T	50	100	0.98	0.07553
6:52933788:G:A	50	98	1	0.1427
6:52933816:A:G	50	100	1	0.2369
6:52934396:G:A	50	100	0.99	0.06881
6:52934435:T:C	50	100	0.66	0.01089
6:52934551:C:T	50	100	1	0.1144
6:52934599:T:A	50	100	0.99	0.2142
6:52934740:T:C	50	100	1	0.01834
6:52934879:G:A	50	98	0.98	0.1536
6:52934991:C:T	50	98	0.99	0.05047
6:52935271:C:T	50	98	0.98	0.1434
6:52935355:T:G	50	98	1	0.3755
6:52935850:A:T	50	98	0.99	0.4188
6:52935961:A:G	50	100	0.98	0.05301
6:52935981:T:C	50	98	1	0.1432
6:52936399:C:A	50	100	1	0.1443
6:52936412:A:T	50	100	0.99	0.2128
6:52936876:C:G	50	100	1	0.1443
6:52936889:C:T	50	98	0.99	0.4372
6:52937095:G:A	50	100	1	0.144
6:52937230:A:G	50	100	0.99	0.1436
6:52937446:A:G	50	100	1	0.1451
6:52937525:G:T	50	100	1	0.1451
6:52937828:G:T	50	100	0.99	0.2128
6:52938408:C:T	50	100	1	0.1432
6:52938785:C:T	50	100	0.99	0.2126
6:52938895:G:A	50	100	1	0.01053
6:52939158:T:C	50	100	1	0.1454
6:52939699:G:A	50	96	0.88	0.09096
6:52939886:C:G	50	98	0.99	0.1394
6:52940006:A:G	50	100	1	0.1512
6:52940153:A:G	50	100	0.98	0.2128
6:52940204:A:T	50	96	0.94	0.3949
6:52940309:G:C	50	100	0.97	0.1389
6:52940551:A:G	50	100	0.96	0.362
6:52940705:G:A	50	98	0.97	0.142
6:52940902:T:C	50	98	0.96	0.15
6:52942214:C:T	50	100	0.92	0.1235
6:52942780:G:A	50	98	0.89	0.02197
6:52943136:T:C	49	93.9	0.85	0.1385
6:52943519:T:C	50	100	0.85	0.02469
6:52944124:T:A	50	100	0.88	0.01162
6:52944166:G:A	50	100	0.91	0.01162
6:52944464:G:A	50	100	0.88	0.01162
6:52944524:T:A	50	98	0.76	0.02306
6:52944578:C:A	50	100	0.84	0.02269
6:52944595:C:G	50	98	0.78	0.03304
6:52944787:C:G	50	100	0.88	0.1147
6:52945169:A:G	50	98	0.85	0.11
6:52945188:C:G	50	98	0.83	0.11
6:52945192:T:A	48	97.9	0.85	0.1107
6:52945232:C:A	50	100	0.81	0.01144
6:52945855:C:T	50	98	0.68	0.04648
6:52946095:A:G	50	90	0.75	0.234
6:52946224:A:G	50	96	0.7	0.01943
6:52946419:T:A	50	76	0.67	0.3257
6:52946568:G:A	50	94	0.68	0.1213
6:52947372:G:A	50	86	0.68	0.09241
6:52947494:G:A	50	100	0.82	0.04503
6:52947819:A:G	50	100	0.81	0.04031
6:52947822:G:A	50	100	0.81	0.04049
6:52947825:T:C	50	100	0.82	0.04012
6:52947830:T:C	50	100	0.8	0.04285
6:52947918:T:C	50	100	0.78	0.02832
6:52947924:G:A	50	98	0.66	0.01652
6:52947970:T:A	50	94	0.73	0.1394
6:52947986:A:C	50	100	0.77	0.01834
6:52948019:C:T	50	76	0.75	0.484
6:52948022:T:A	50	96	0.65	0.01543
6:52948044:T:C	50	78	0.78	0.482
6:52948254:A:G	50	82	0.75	0.49
6:52948304:A:G	50	98	0.7	0.04884
6:52948919:A:G	50	100	0.75	0.02614
6:52949137:G:C	50	100	0.88	0.3406
6:52949522:G:C	50	100	0.86	0.02778
6:52949708:G:C	50	100	0.93	0.1115
6:52949877:T:C	50	98	0.94	0.4949
6:52949987:C:T	50	98	0.97	0.01198
6:52950032:C:A	50	98	0.9	0.02869
6:52950164:T:C	50	100	0.94	0.331
6:52950250:G:T	50	98	0.93	0.1258
6:52950464:A:T	50	100	0.86	0.08442
6:52950704:G:T	50	100	0.92	0.07389
6:52950767:T:A	50	96	0.82	0.0354
6:52950880:T:C	50	100	0.96	0.1104
6:52950968:G:A	50	100	0.97	0.1629
6:52951285:T:G	50	100	0.96	0.1009
6:52951665:G:A	50	100	0.92	0.02941
6:52951690:C:A	50	98	0.88	0.1471
6:52951832:G:A	50	98	0.97	0.1011
6:52952029:G:A	50	96	0.96	0.4662
6:52952126:A:T	50	100	0.98	0.327
6:52952346:A:G	50	98	0.98	0.4975
6:52952446:G:A	50	100	0.99	0.1107
6:52953255:A:G	50	100	0.98	0.39
6:52953280:C:A	50	100	0.96	0.1314
6:52953410:C:T	50	100	0.97	0.1667
6:52953415:T:C	50	100	0.98	0.3902
6:52953622:G:A	48	100	0.98	0.3896
6:52954163:G:A	50	100	0.99	0.01797
6:52954258:G:A	50	100	0.98	0.4951
6:52954330:C:T	50	100	0.99	0.03232
6:52954364:T:C	50	100	0.99	0.02723
6:52954579:G:A	50	100	0.99	0.39
6:52954653:A:C	50	100	0.98	0.3894
6:52954703:T:C	50	100	0.99	0.3896
6:52955010:A:G	50	100	0.97	0.1767
6:52955584:G:A	50	100	0.99	0.4993
6:52955664:G:T	50	100	0.96	0.02923
6:52955935:C:T	50	100	0.98	0.1314
6:52956183:G:A	50	98	0.91	0.01126
6:52956189:A:G	50	100	0.99	0.331
6:52956261:G:T	50	100	0.98	0.1665
6:52956730:T:G	50	100	0.97	0.1665
6:52957195:C:T	50	100	0.85	0.07734
6:52957216:C:T	50	100	1	0.02741
6:52957619:C:T	50	100	1	0.03722
6:52957649:T:G	50	100	0.98	0.167
6:52957739:C:T	50	100	0.99	0.39
6:52957911:G:T	50	100	1	0.0276
6:52957914:C:G	50	100	1	0.03722
6:52957944:C:A	50	100	0.76	0.02469
6:52958010:C:T	50	98	0.85	0.1472
6:52958064:C:T	50	100	1	0.02741
6:52958074:G:A	50	100	0.99	0.4011
6:52958260:C:T	50	100	0.96	0.02905
6:52958807:A:C	50	100	0.97	0.1672
6:52958956:T:C	50	100	0.97	0.1503
6:52958958:C:T	50	100	1	0.1585
6:52958977:G:A	50	100	0.96	0.1156
6:52959041:C:A	50	100	0.98	0.4297
6:52959116:G:A	50	100	0.98	0.3288
6:52959146:C:T	50	100	0.98	0.4297
6:52959366:T:C	50	100	0.99	0.0728
6:52959717:G:A	50	100	0.96	0.03577
6:52959793:C:G	50	100	1	0.144
6:52959859:C:T	50	100	0.99	0.1389
6:52959977:G:A	50	100	0.98	0.3898
6:52960978:T:C	50	100	1	0.144
6:52960984:C:G	50	100	1	0.1436
6:52960995:T:C	50	100	0.99	0.4001
6:52961128:C:T	50	100	0.99	0.3998
6:52961223:C:T	50	100	0.98	0.4261
6:52961269:G:A	50	100	1	0.1436
6:52961272:A:G	50	100	0.98	0.4256
6:52961447:C:T	50	98	0.8	0.03177
6:52961465:G:T	50	100	0.96	0.1694
6:52961568:C:A	50	100	1	0.1576
6:52961581:T:C	50	100	0.98	0.4243
6:52961881:C:A	50	100	0.99	0.3983
6:52961897:G:A	50	100	0.93	0.02578
6:52961939:G:T	50	100	0.76	0.03123
6:52961941:C:T	50	100	0.96	0.02905
6:52962352:G:A	50	98	0.99	0.1338
6:52962502:C:A	50	100	0.96	0.02905
6:52962673:C:T	50	100	0.96	0.169
6:52962753:G:A	50	98	0.98	0.4314
6:52962779:A:C	50	98	0.98	0.4276
6:52962790:C:T	50	98	0.99	0.1338
6:52962878:T:G	49	100	0.98	0.392
6:52962904:A:T	50	100	0.97	0.02106
6:52962907:G:C	50	100	0.99	0.3983
6:52963415:C:A	50	100	0.98	0.4951
6:52963810:T:A	50	100	0.98	0.02723
6:52964680:C:T	50	100	0.84	0.01107
6:52964686:A:G	50	100	0.87	0.09895
6:52964866:A:G	50	94	0.87	0.1772
6:52964982:G:A	50	92	0.82	0.4724
6:52965053:C:T	50	98	0.87	0.0374
6:52965172:C:T	50	98	0.86	0.05973
6:52965205:C:T	50	98	0.86	0.05283
6:52965295:G:C	50	98	0.93	0.0216
6:52965773:C:T	50	100	0.98	0.01271
6:52965881:G:A	50	98	0.93	0.1841
6:52966063:T:C	50	98	0.97	0.4842
6:52966075:T:A	50	100	0.97	0.04648
6:52966307:C:T	50	98	0.94	0.01271
6:52966398:G:A	50	98	0.95	0.01253
6:52966987:G:A	50	98	0.98	0.07335
6:52967279:C:T	50	100	0.97	0.04648
6:52968130:C:T	50	98	0.98	0.1316
6:52968267:A:G	50	98	0.99	0.3361
6:52968640:C:T	50	98	0.98	0.1999
6:52968823:A:T	50	98	0.96	0.1117
6:52968864:G:A	50	98	0.98	0.1995
6:52969113:A:G	50	98	0.9	0.02869
6:52969202:C:G	50	100	0.98	0.4599
6:52969614:G:T	50	98	0.99	0.3206
6:52970022:A:C	50	100	0.94	0.02941
6:52970044:T:C	50	98	0.99	0.3201
6:52970119:C:T	50	100	0.99	0.4606
6:52970159:A:T	50	98	0.99	0.4562
6:52970561:G:A	50	98	1	0.01216
6:52970774:G:A	49	100	0.98	0.344
6:52970808:T:C	50	100	0.99	0.06518
6:52970876:T:C	50	100	0.99	0.482
6:52971025:C:T	50	100	1	0.01325
6:52971027:C:A	49	98	1	0.2823
6:52971097:G:A	50	100	0.99	0.4593
6:52971228:C:T	50	100	0.98	0.07171
6:52971612:A:G	50	98	1	0.2772
6:52971899:G:C	50	100	0.87	0.03177
6:52971958:T:C	50	100	0.99	0.4726
6:52972203:C:T	50	98	1	0.2823
6:52972292:G:C	50	100	0.99	0.4521
6:52972509:G:A	50	100	0.99	0.4779
6:52972749:T:G	50	100	0.93	0.01543
6:52972753:C:A	50	100	0.99	0.04938
6:52972842:G:A	50	100	0.99	0.4615
6:52973187:G:C	50	100	1	0.4728
6:52973360:C:T	50	98	1	0.4717
6:52973398:G:A	50	100	1	0.4779
6:52974079:G:T	50	100	0.73	0.01362
6:52974104:T:A	50	98	1	0.2823
6:52974217:A:C	50	100	1	0.04938
6:52974387:T:C	50	100	0.99	0.4593
6:52974433:A:C	50	98	0.94	0.02142
6:52975032:G:C	50	100	1	0.04938
6:52975090:G:A	50	100	1	0.4611
6:52975160:T:C	50	100	1	0.478
6:52975437:C:T	50	100	1	0.478
6:52975456:C:T	50	100	1	0.4592
6:52975476:C:T	50	100	1	0.01325
6:52975636:G:T	50	100	1	0.03613
6:52975947:T:C	50	100	0.99	0.4559
6:52975999:G:C	50	100	0.99	0.4562
6:52976139:C:T	50	100	0.99	0.4922
6:52976681:C:G	50	100	0.99	0.3373
6:52977197:A:C	50	100	0.99	0.4782
6:52977308:A:C	50	100	0.99	0.4541
6:52977309:T:A	50	100	0.99	0.4985
6:52977362:G:A	50	100	1	0.02142
6:52977573:A:C	50	100	1	0.4573
6:52977983:T:C	50	100	1	0.4966
6:52978041:C:T	50	100	1	0.2447
6:52978051:G:A	50	100	1	0.03613
6:52978333:G:T	50	100	1	0.4557
6:52978631:A:G	50	100	0.98	0.06881
6:52978679:A:G	50	100	1	0.4987
6:52978724:A:G	50	100	0.98	0.01126
6:52978726:T:C	50	100	0.96	0.06245
6:52978755:C:T	50	100	1	0.2446
6:52978960:T:A	50	100	1	0.118
6:52978998:A:G	50	100	1	0.4539
6:52979242:C:G	50	100	1	0.2446
6:52979247:G:A	50	100	1	0.4559
6:52979387:G:A	50	100	1	0.06445
6:52979459:A:G	50	100	1	0.4621
6:52979525:C:A	50	100	1	0.06245
6:52979785:G:T	50	100	1	0.4624
6:52980088:T:A	50	100	1	0.4622
6:52980138:A:G	50	98	0.95	0.02687
6:52980354:C:G	50	100	0.96	0.06282
6:52980385:A:G	50	100	0.98	0.03577
6:52980553:T:C	50	100	1	0.4622
6:52980595:C:T	50	100	1	0.4969
6:52980596:G:A	50	100	1	0.03595
6:52980599:C:G	50	100	1	0.4622
6:52980766:C:T	50	100	1	0.03577
6:52980946:C:T	50	100	0.99	0.2429
6:52981127:T:A	50	100	0.99	0.03613
6:52981243:A:G	50	100	1	0.02088
6:52981360:A:G	50	100	1	0.4622
6:52981390:C:T	50	98	1	0.4624
6:52981574:G:T	50	100	0.99	0.4985
6:52981621:T:C	50	100	1	0.4624
6:52981676:G:A	50	100	1	0.4626
6:52981882:C:A	50	100	1	0.4982
6:52981944:A:T	50	100	0.99	0.0492
6:52981971:T:C	50	100	0.99	0.4987
6:52981979:C:T	50	100	0.99	0.4967
6:52982104:T:C	50	100	1	0.2451
6:52982513:T:C	50	100	1	0.03159
6:52982753:G:C	50	100	1	0.4635
6:52982961:T:A	50	100	1	0.03014
6:52983168:C:T	50	100	0.99	0.4624
6:52983351:A:G	50	100	1	0.4624
6:52983402:G:A	50	100	1	0.4626
6:52984071:G:A	50	100	0.96	0.06282
6:52984107:C:T	50	100	0.99	0.4626
6:52984348:G:T	50	100	0.99	0.4985
6:52984432:G:A	50	100	1	0.03577
6:52984527:C:T	50	100	1	0.03577
6:52985242:A:G	50	100	1	0.06227
6:52985261:T:A	50	100	1	0.03577
6:52985357:G:C	50	100	0.99	0.04938
6:52985610:G:A	50	100	1	0.03577
6:52985669:C:T	50	100	1	0.03577
6:52985736:G:A	50	100	1	0.03577
6:52985803:A:G	50	100	1	0.03577
6:52985890:G:T	50	100	1	0.03577
6:52985907:C:T	50	100	1	0.03577
6:52985908:G:C	50	100	1	0.03577
6:52985920:A:G	50	100	1	0.03577
6:52985954:G:A	50	100	1	0.03577
6:52985955:A:G	50	100	1	0.03577
6:52986007:C:T	50	100	0.97	0.04956
6:52986033:C:T	50	100	0.99	0.1182
6:52986466:C:T	49	100	1	0.03577
6:52986747:G:A	50	100	1	0.04339
6:52986762:G:A	50	100	0.99	0.04847
6:52987123:C:T	50	100	0.99	0.04866
6:52987138:T:C	50	100	1	0.06627
6:52987181:A:G	50	100	0.99	0.126
6:52987849:C:T	50	100	1	0.03504
6:52988135:G:A	50	100	0.83	0.02288
6:52988335:A:G	50	100	1	0.03468
6:52988627:A:G	50	100	1	0.08152
6:52988711:A:G	50	100	0.99	0.01053
6:52988980:A:C	50	100	1	0.01398
6:52989523:T:C	50	98	0.95	0.02977
6:52990868:G:A	50	100	0.96	0.05937
6:52990900:C:T	50	100	1	0.03468
6:52991381:A:G	50	100	1	0.08315
6:52992875:T:C	50	100	1	0.2053
6:52992896:C:T	50	100	1	0.2781
6:52992899:A:G	50	100	1	0.2053
6:52993187:C:T	50	100	0.96	0.05846
6:52993976:C:G	50	100	0.99	0.0846
6:52994040:G:A	50	100	1	0.08188
6:52994429:A:G	50	100	0.99	0.08243
6:52994432:A:G	50	100	0.98	0.0728
6:52994438:A:G	50	100	0.98	0.08588
6:52995541:T:C	50	100	0.98	0.09586
6:52995577:C:T	50	94	0.99	0.2326
6:52995609:T:C	50	98	0.99	0.3065
6:52995610:T:C	50	100	0.98	0.08351
6:52995984:T:G	50	100	0.96	0.05701
6:52996086:C:T	50	100	0.9	0.04139
6:52996176:G:T	50	100	1	0.03431
6:52996235:C:G	50	100	1	0.03431
6:52996309:T:G	50	100	0.98	0.01344
6:52996359:C:T	50	100	0.99	0.1654
6:52997060:A:T	50	100	1	0.2938
6:52997192:T:A	50	100	0.98	0.06028
6:52997631:T:C	50	100	0.99	0.2057
6:52998167:C:A	50	100	0.96	0.01071
6:52998580:C:T	50	100	1	0.02106
6:52998902:T:C	50	100	0.99	0.2776
6:52999588:T:C	50	100	0.94	0.01144
6:52999613:C:T	50	100	1	0.01071
6:52999909:T:C	50	100	0.99	0.0138
6:53001104:C:A	50	100	0.98	0.2999
6:53001116:A:G	50	98	0.99	0.1797
6:53003599:C:T	50	98	1	0.0345
6:53005376:G:C	50	100	1	0.02524
6:53005522:A:C	50	100	0.99	0.278
6:53008012:C:T	50	100	0.99	0.01344
6:53008782:A:C	50	100	1	0.1137
6:53009839:G:A	50	100	1	0.1701
6:53010461:C:T	50	100	1	0.05719
6:53010531:A:C	50	100	1	0.05719
6:53011579:G:A	50	100	1	0.2716
6:53012383:A:G	50	100	1	0.05864
6:53012805:A:T	50	98	0.97	0.1167
6:53013323:A:C	50	100	0.96	0.0463
6:53013839:T:C	50	100	0.99	0.2702
6:53013856:C:T	50	100	1	0.05719
6:53014739:T:C	50	100	1	0.05719
6:53014789:C:G	50	100	1	0.03377
6:53014897:C:T	50	100	0.97	0.343
6:53016224:A:G	50	100	0.92	0.0118
6:53016437:C:T	50	100	0.94	0.0187
6:53017020:C:A	50	100	0.98	0.05628
6:53017773:C:T	50	100	0.99	0.01344
6:53019836:T:G	50	100	1	0.1135
6:53020975:T:C	50	100	1	0.1816
6:53021905:C:T	50	100	0.98	0.0561
6:53022972:T:C	50	100	1	0.2384
6:53023255:A:G	50	100	1	0.2391
6:53023340:C:T	50	100	1	0.0679
6:53024477:C:A	50	100	1	0.2387
6:53024580:G:T	50	100	0.95	0.05755
6:53024586:C:T	50	100	0.98	0.05755
6:53025576:C:T	50	100	0.94	0.03105
6:53025827:A:G	50	100	1	0.05701
6:53027593:C:T	50	100	1	0.1737
6:53027821:A:G	50	100	0.99	0.2669
6:53027885:T:C	50	100	1	0.05719
6:53030432:T:G	50	100	0.98	0.2792
6:53030588:T:C	50	100	0.98	0.08333
6:53031573:C:T	50	100	0.99	0.268
6:53031864:G:A	50	100	0.94	0.01271
6:53031897:G:A	50	100	0.99	0.2386
6:53031985:C:A	50	98	1	0.02542
6:53032055:C:A	50	100	1	0.05773
6:53032328:A:T	50	100	0.98	0.2511
6:53033325:G:C	50	100	1	0.03558
6:53036234:T:C	50	100	0.99	0.1694
6:53036363:G:A	50	100	0.92	0.02106
6:53037390:G:C	50	100	0.99	0.2613
6:53037393:G:T	50	100	0.99	0.2614
6:53037395:A:T	50	100	0.98	0.2616
6:53037889:A:G	50	100	0.96	0.01834
6:53038054:T:C	50	100	1	0.04702
6:53038368:A:G	50	100	1	0.04739
6:53038384:C:T	50	98	0.9	0.03304
6:53038996:G:T	50	100	0.77	0.01271
6:53039088:C:T	50	100	1	0.02669
6:53039140:C:G	50	100	0.99	0.01344
6:53040692:T:C	50	100	0.71	0.01543
6:53040703:T:C	50	100	0.99	0.1563
6:53041940:T:C	50	100	1	0.02524
6:53042560:G:A	50	100	1	0.01834
6:53043137:G:A	50	100	1	0.04739
6:53043336:T:A	50	100	0.97	0.01362
6:53044811:C:G	50	100	0.98	0.06009
6:53045447:G:A	50	100	0.98	0.04829
6:53045921:T:C	50	100	1	0.157
6:53047360:G:T	50	100	0.96	0.08297
6:53050437:A:G	50	100	0.96	0.0325
6:53051264:A:T	50	100	1	0.2418
6:53052588:A:G	50	100	1	0.05991
6:53053549:T:C	50	100	0.95	0.04956
6:53054227:G:A	50	100	1	0.07389
6:53054656:C:A	50	100	1	0.07389
6:53054892:G:A	50	100	1	0.07389
6:53055486:A:T	50	100	1	0.04938
6:53057424:G:A	50	100	0.91	0.04956
6:53059408:C:T	50	98	0.98	0.07389
6:53059698:A:G	50	100	0.99	0.01997
6:53060479:G:A	50	100	0.96	0.08115
6:53062092:G:C	50	100	0.97	0.05501
6:53066246:T:G	50	100	1	0.1365
6:53066404:G:A	50	100	0.99	0.01344
6:53067540:C:T	50	100	0.97	0.05501
6:53067710:G:A	50	100	0.91	0.06245
6:53068099:T:C	50	94	0.9	0.1069
6:53068757:A:G	50	100	0.97	0.03667
6:53070079:T:C	50	98	1	0.06554
6:53070234:G:A	50	100	1	0.07444
6:53070782:C:T	50	96	0.95	0.1162
6:53071293:G:C	50	100	0.89	0.01053
6:53072219:T:A	48	79.2	0.93	0.3618
6:53072220:T:A	50	92	0.99	0.1623
6:53072507:C:T	50	100	1	0.07407
6:53075166:C:G	50	100	0.99	0.09023
6:53075616:C:G	50	100	1	0.09023
6:53075686:G:C	50	98	1	0.2533
6:53075888:C:T	50	100	1	0.09023
6:53077398:G:A	49	98	0.97	0.3589
6:53078675:T:C	50	100	1	0.01362
6:53078959:C:T	50	100	0.96	0.02215
6:53080334:A:G	50	100	1	0.06173
6:53081417:G:A	50	98	1	0.07208
6:53081522:T:C	50	100	1	0.1324
6:53081692:A:G	50	98	0.81	0.02251
6:53081807:G:A	50	100	1	0.07208
6:53082916:T:C	50	100	1	0.02651
6:53083347:A:G	50	100	1	0.2663
6:53084119:T:C	50	100	1	0.09041
6:53084671:A:C	50	100	0.99	0.2667
6:53085249:A:G	50	100	1	0.2393
6:53086387:G:C	50	100	1	0.04993
6:53086968:A:G	50	100	1	0.2262
6:53086986:C:T	50	100	0.94	0.09949
6:53087208:T:C	50	100	1	0.0837
6:53087519:G:T	50	100	1	0.2398
6:53087523:A:G	50	100	0.98	0.2398
6:53087671:A:C	50	96	0.96	0.4916
6:53087946:A:T	50	100	1	0.02633
6:53088017:A:G	50	100	1	0.07208
6:53088757:G:A	50	100	1	0.0837
6:53088788:C:T	50	100	1	0.0285
6:53088922:C:G	50	100	0.99	0.08279
6:53090000:C:T	50	100	1	0.01362
6:53090292:C:T	50	100	0.96	0.01598
6:53090344:A:G	50	100	1	0.2498
6:53091455:G:A	50	100	0.97	0.08497
6:53091500:C:A	50	100	1	0.01362
6:53091661:C:G	50	100	1	0.0837
6:53091982:C:G	50	100	1	0.2533
6:53091989:T:C	50	100	1	0.05755
6:53092292:C:G	50	100	0.94	0.02977
6:53093681:A:G	50	100	1	0.05755
6:53094288:C:G	50	98	0.97	0.03177
6:53096388:C:T	50	100	1	0.05755
6:53097675:G:A	50	100	1	0.05519
6:53097917:C:T	30	83.3	0.87	0.1518
6:53098273:A:G	50	100	1	0.2531
6:53099367:T:A	50	100	1	0.08351
6:53099491:A:G	50	100	0.96	0.02052
6:53100513:C:T	50	100	1	0.05519
6:53101517:T:C	50	100	1	0.2262
6:53101691:T:C	50	100	1	0.08351
6:53102105:A:C	50	100	1	0.08351
6:53102431:A:G	50	100	1	0.252
6:53105977:G:T	50	100	1	0.05483
6:53107284:G:A	50	98	0.97	0.1959
6:53108351:C:T	50	98	0.96	0.1959
6:53109065:G:A	50	100	0.99	0.01362
6:53109840:A:G	50	100	0.97	0.0906
6:53110241:A:G	50	100	1	0.0837
6:53110430:G:C	50	100	0.94	0.02397
6:53110554:C:T	50	100	0.99	0.2892
6:53111138:G:A	50	100	0.98	0.08115
6:53111161:G:T	50	100	1	0.02578
6:53111174:C:T	50	100	0.91	0.01126
6:53111519:C:T	50	100	0.99	0.2887
6:53112132:C:T	50	100	0.99	0.04466
6:53112136:C:T	50	100	0.98	0.08188
6:53112339:A:C	50	100	0.99	0.1363
6:53113255:G:A	50	100	0.98	0.03613
6:53113342:T:C	50	100	0.98	0.06373
6:53113438:C:G	50	100	1	0.03686
6:53113450:C:T	50	100	1	0.01017
6:53113605:G:A	50	100	1	0.02959
6:53113754:G:A	50	100	1	0.03686
6:53113837:G:T	50	100	0.99	0.3284
6:53114393:G:A	50	100	1	0.0236
6:53114529:C:G	50	100	1	0.03195
6:53114687:C:T	50	100	0.99	0.3282
6:53114904:C:G	50	100	0.98	0.05864
6:53115033:C:A	50	94	0.91	0.114
6:53115111:C:G	50	100	0.98	0.05864
6:53115324:A:G	50	100	0.99	0.1305
6:53115330:C:T	50	100	0.98	0.07589
6:53115505:A:G	50	100	0.98	0.05864
6:53115678:T:C	50	98	0.99	0.3282
6:53115912:C:T	50	100	1	0.01017
6:53116250:G:A	50	100	1	0.05247
6:53116277:A:G	50	100	0.98	0.0659
6:53116464:C:T	50	100	0.99	0.09277
6:53116615:G:A	50	100	0.99	0.01543
6:53117550:C:A	50	100	0.97	0.0345
6:53118303:A:G	32	93.8	0.93	0.0354
6:53118510:C:T	50	100	0.96	0.02669
6:53118626:T:C	50	100	0.96	0.03395
6:53118754:T:C	50	100	1	0.0541
6:53118844:G:A	50	100	1	0.04702
6:53119135:T:C	50	100	0.99	0.02451
6:53119265:C:A	50	100	1	0.04666
6:53119470:C:T	50	100	1	0.06754
6:53119633:T:G	50	100	0.96	0.03413
6:53120050:C:T	50	100	1	0.1331
6:53120422:T:C	50	100	1	0.06699
6:53121454:T:G	50	100	1	0.04739
6:53121897:G:A	50	100	1	0.01071
6:53122295:G:T	50	100	1	0.04956
6:53122793:A:G	50	100	1	0.1668
6:53122819:C:T	50	100	1	0.06718
6:53123167:G:A	50	96	0.95	0.2994
6:53123329:C:T	50	100	0.97	0.03558
6:53124084:G:A	50	100	0.98	0.1053
6:53124140:G:A	50	100	0.94	0.04103
6:53124158:C:A	50	100	0.98	0.1049
6:53125208:A:G	50	100	0.99	0.3402
6:53125361:C:A	50	100	0.99	0.1169
6:53125363:G:A	50	100	0.99	0.1329
6:53125377:A:C	50	100	1	0.04757
6:53125516:A:G	50	100	0.99	0.1218
6:53125774:G:C	50	100	0.98	0.07317
6:53126033:G:A	50	100	0.99	0.1169
6:53126276:A:C	50	100	0.99	0.3277
6:53126500:T:C	50	100	0.93	0.01053
6:53126560:A:G	50	100	0.97	0.07589
6:53126749:A:G	50	100	0.87	0.01507
6:53126823:T:C	50	100	0.98	0.1069
6:53127248:C:T	50	100	1	0.0118
6:53127889:C:T	50	100	0.97	0.07571
6:53128204:G:A	50	100	0.97	0.07553
6:53128722:C:T	50	100	0.91	0.02959
6:53129568:C:G	50	100	0.96	0.04484
6:53130475:C:T	50	100	1	0.01162
6:53130893:C:T	50	100	0.94	0.01089
6:53131910:C:G	50	100	0.97	0.08097
6:53132909:T:G	50	100	0.98	0.2872
6:53133137:C:A	50	100	0.97	0.03014
6:53133544:T:C	50	100	0.99	0.01253
6:53133788:C:T	50	100	0.98	0.03849
6:53133990:G:A	50	100	0.99	0.3112
6:53134036:C:T	50	100	0.99	0.2498
6:53134058:T:G	50	100	0.99	0.311
6:53134441:T:G	50	100	0.97	0.08134
6:53134691:A:G	50	100	0.99	0.1068
6:53135010:G:A	50	100	0.99	0.1075
6:53135126:T:C	50	100	0.96	0.08624
6:53135522:G:A	50	100	0.8	0.01126
6:53135710:G:C	50	100	0.99	0.2529
6:53136876:C:T	50	100	0.99	0.03849
6:53136955:G:A	50	100	0.99	0.1236
6:53137215:A:G	50	100	0.99	0.03903
6:53137371:T:C	50	100	0.97	0.02288
6:53137518:C:T	50	100	0.98	0.2567
6:53137711:G:A	50	100	0.99	0.2571
6:53138440:T:C	49	100	0.99	0.3088
6:53138776:G:A	50	98	0.98	0.3544
6:53138821:A:G	50	98	0.97	0.3457
6:53138849:T:C	50	100	0.99	0.01144
6:53138977:A:G	50	98	0.95	0.1066
6:53139959:G:A	50	96	0.95	0.2355
6:53140037:A:G	50	100	0.99	0.4323
6:53141038:T:G	50	100	0.99	0.2482
6:53141667:G:A	50	100	1	0.3404
6:53141934:T:C	49	100	0.99	0.1654
6:53141957:T:G	50	98	0.97	0.05011
6:53142252:C:A	50	100	1	0.2088
6:53142293:A:T	50	100	0.98	0.01688
6:53142399:G:A	50	100	1	0.01126
6:53142405:A:G	50	100	1	0.2095
6:53142617:G:A	50	100	1	0.01416
6:53142929:G:A	48	100	1	0.209
6:53143150:G:A	50	96	0.94	0.2416
6:53143539:C:G	50	100	1	0.209
6:53143899:G:A	50	100	0.98	0.0886
6:53143938:C:T	50	100	0.99	0.01489
6:53144193:G:A	50	100	1	0.06336
6:53144296:A:G	50	100	1	0.1966
6:53145041:G:A	50	100	1	0.01489
6:53145296:C:T	50	100	0.99	0.1184
6:53145384:A:G	50	100	1	0.2131
6:53145665:T:C	50	100	1	0.05392
6:53145902:G:A	50	100	1	0.209
6:53146055:G:A	50	100	1	0.02651
6:53146170:T:A	50	100	1	0.03504
6:53146220:T:A	47	76.6	0.85	0.2206
6:53146221:T:A	40	97.5	0.82	0.02324
6:53146222:T:A	42	100	0.85	0.05755
6:53146231:T:A	50	98	1	0.1924
6:53146329:C:T	50	100	1	0.1365
6:53146590:C:A	50	100	1	0.01489
6:53146700:T:C	50	100	1	0.01489
6:53146824:T:C	50	100	1	0.06046
6:53146882:T:A	50	100	1	0.1362
6:53146907:A:G	50	100	1	0.1362
6:53146952:C:T	50	100	0.98	0.05828
6:53147045:A:G	50	100	1	0.07589
6:53147089:G:T	50	100	1	0.01271
6:53147433:T:A	50	100	1	0.1358
6:53147436:T:A	50	100	1	0.1358
6:53147439:T:A	50	100	1	0.1231
6:53147447:T:A	50	100	1	0.1231
6:53147492:A:G	50	100	0.98	0.1362
6:53147633:T:C	50	100	1	0.1362
6:53147718:T:C	50	100	1	0.203
6:53147725:G:A	50	100	1	0.04847
6:53147792:G:A	50	100	1	0.1362
6:53148172:A:G	50	100	1	0.02705
6:53148193:G:A	50	100	1	0.01489
6:53148211:C:T	50	100	1	0.02705
6:53148325:A:G	50	100	1	0.01489
6:53148561:T:A	50	100	0.99	0.1186
6:53149329:C:T	50	100	1	0.07589
6:53149454:G:A	50	100	0.99	0.01997
6:53149494:C:A	50	100	1	0.1235
6:53149541:G:A	50	100	1	0.1363
6:53149591:C:T	50	100	1	0.4588
6:53150448:G:A	50	100	1	0.1363
6:53150587:A:G	50	100	1	0.1363
6:53150821:C:G	50	100	1	0.01471
6:53150992:T:C	50	100	1	0.1363
6:53151031:A:G	50	100	1	0.1363
6:53151135:G:A	50	100	1	0.1363
6:53151262:C:T	50	100	1	0.1363
6:53151405:T:C	50	100	1	0.1363
6:53151409:C:T	50	100	1	0.05392
6:53151419:A:G	50	100	1	0.1363
6:53151508:A:C	50	100	1	0.2538
6:53151576:C:G	50	100	1	0.1908
6:53151974:C:A	50	100	1	0.0541
6:53152052:A:G	50	98	0.84	0.04194
6:53152079:C:T	50	100	1	0.08152
6:53152183:C:A	50	100	1	0.02705
6:53152186:A:G	50	100	1	0.1365
6:53152437:A:G	50	100	1	0.1363
6:53152438:T:C	50	100	0.99	0.04829
6:53153462:G:A	50	100	0.97	0.0167
6:53153521:C:T	50	100	1	0.1363
6:53153931:G:A	50	100	1	0.05047
6:53154221:C:T	50	100	1	0.1363
6:53154372:T:C	50	100	1	0.1363
6:53154426:C:T	50	100	1	0.05047
6:53154571:C:T	50	100	1	0.01489
6:53154714:T:C	50	100	1	0.05392
6:53154790:G:A	50	100	1	0.01489
6:53154861:C:T	50	100	1	0.1235
6:53154911:A:G	50	100	1	0.05047
6:53154928:G:T	50	100	1	0.1363
6:53154980:G:A	50	100	1	0.05392
6:53155132:T:C	50	100	1	0.1363
6:53155966:T:C	50	100	1	0.187
6:53156151:C:A	50	100	1	0.07553
6:53156168:T:C	50	100	1	0.01126
6:53156209:C:T	50	100	1	0.0472
6:53156307:G:C	50	100	1	0.02705
6:53156401:T:G	50	100	1	0.01398
6:53156597:A:G	50	100	1	0.07571
6:53156605:A:G	50	100	1	0.3729
6:53157821:C:T	50	100	1	0.3003
6:53157921:A:G	49	98	1	0.2313
6:53158001:A:G	50	100	0.97	0.07934
6:53158228:T:C	50	100	1	0.06318
6:53158480:A:G	50	100	1	0.07353
6:53158495:T:A	50	100	1	0.06336
6:53158638:G:T	50	100	1	0.2311
6:53158776:T:C	50	100	1	0.2311
6:53158962:T:A	50	100	1	0.01452
6:53159053:T:C	50	100	1	0.1124
6:53159110:G:A	50	100	1	0.1029
6:53159163:C:T	50	100	0.97	0.02451
6:53159523:G:A	50	100	1	0.1029
6:53159600:C:A	50	100	1	0.0541
6:53159627:A:G	50	100	0.99	0.3491
6:53160177:T:C	50	100	1	0.1118
6:53160185:C:T	50	98	0.88	0.03776
6:53160189:C:T	50	100	0.97	0.07371
6:53160209:T:C	50	100	0.98	0.1111
6:53160813:A:G	50	100	1	0.1175
6:53161991:G:T	50	100	0.99	0.1037
6:53162122:G:A	50	100	1	0.1126
6:53162273:C:T	50	100	1	0.1122
6:53162288:A:G	50	100	1	0.01489
6:53162328:C:T	50	100	0.99	0.07825
6:53162345:T:C	50	100	1	0.2044
6:53162567:C:A	50	100	1	0.1126
6:53162591:G:T	50	100	1	0.07317
6:53163524:G:C	50	100	0.99	0.1127
6:53163925:G:A	50	98	1	0.01489
6:53164024:A:G	49	93.9	0.99	0.2302
6:53164784:C:A	50	100	1	0.112
6:53164849:G:A	50	100	1	0.1176
6:53164961:A:G	50	98	1	0.1117
6:53165024:T:C	49	98	1	0.1117
6:53165045:G:A	50	100	1	0.01489
6:53165120:C:T	46	100	1	0.02832
6:53165259:C:T	50	100	1	0.04884
6:53165290:C:G	50	100	1	0.1117
6:53165303:G:C	50	100	1	0.1117
6:53165529:G:A	50	100	1	0.1182
6:53166117:C:T	50	100	1	0.4345
6:53166627:G:C	50	100	1	0.05537
6:53166672:A:G	50	94	0.96	0.1923
6:53166931:G:T	50	100	1	0.1135
6:53167617:G:C	50	100	1	0.1135
6:53167807:C:T	50	100	1	0.07589
6:53168110:C:A	50	100	1	0.1135
6:53168261:A:G	50	100	1	0.1166
6:53168994:C:T	50	100	1	0.09441
6:53169418:A:G	50	100	1	0.1135
6:53169653:T:C	50	100	1	0.1189
6:53169970:G:A	28	92.9	0.76	0.01235
6:53170517:T:C	50	100	1	0.1127
6:53170523:G:T	50	100	1	0.07589
6:53170707:A:C	50	100	1	0.463
6:53170906:T:C	50	98	0.98	0.04339
6:53170924:T:C	50	100	1	0.05537
6:53170939:G:A	50	100	1	0.1133
6:53171021:A:C	50	100	1	0.1133
6:53171360:C:T	50	100	1	0.01489
6:53171567:C:T	50	100	1	0.3497
6:53171639:A:T	50	100	1	0.3495
6:53171642:G:C	50	100	1	0.3495
6:53171828:T:A	50	100	1	0.3646
6:53171970:A:G	50	100	1	0.3489
6:53172104:T:G	50	100	1	0.3644
6:53172140:T:A	50	100	1	0.3644
6:53172201:C:T	50	100	1	0.3644
6:53172269:G:A	50	100	1	0.3644
6:53172635:T:C	50	100	0.99	0.03867
6:53173273:T:G	50	100	1	0.0138
6:53173362:C:G	50	100	1	0.3522
6:53173413:T:G	50	100	1	0.01834
6:53173545:T:C	50	100	1	0.2162
6:53173546:G:A	49	100	1	0.05138
6:53173866:C:T	49	95.9	1	0.3642
6:53174073:T:A	50	100	0.99	0.1107
6:53174135:A:G	50	100	0.95	0.02524
6:53174163:A:T	50	100	1	0.01089
6:53174402:C:T	50	100	1	0.01107
6:53174852:T:A	50	100	1	0.01961
6:53175121:C:T	50	98	1	0.02251
6:53175776:C:A	50	100	1	0.02669
6:53176051:C:T	50	100	0.98	0.07716
6:53176347:T:C	50	100	0.99	0.3444
6:53177109:T:A	49	95.9	0.85	0.05192
6:53177111:T:A	49	95.9	0.9	0.03086
6:53177113:T:A	47	100	0.94	0.02669
6:53177129:T:C	49	98	0.87	0.03377
6:53177131:C:T	47	91.5	0.95	0.1757
6:53177133:C:T	49	89.8	0.97	0.1576
6:53177155:T:C	49	100	0.97	0.03558
6:53177344:G:T	50	100	1	0.0512
6:53177345:A:G	50	100	0.99	0.3179
6:53177513:G:A	50	100	1	0.01598
6:53177853:T:C	50	98	1	0.04938
6:53177983:C:T	50	96	0.99	0.3451
6:53178134:C:T	50	100	0.99	0.06409
6:53178580:T:G	50	100	1	0.0354
6:53178707:G:A	50	100	0.98	0.06155
6:53179144:G:C	50	100	1	0.4118
6:53179252:G:T	50	100	0.96	0.02687
6:53179473:A:G	50	98	0.99	0.4348
6:53179581:A:G	50	98	0.98	0.3361
6:53179920:G:A	50	100	0.99	0.01543
6:53180078:C:T	50	100	0.98	0.01743
6:53180280:C:T	50	100	0.98	0.0167
6:53180462:T:C	50	100	1	0.02269
6:53180518:T:G	50	100	1	0.01235
6:53180951:C:A	50	98	0.99	0.4871
6:53181168:G:A	50	100	1	0.02269
6:53181169:C:T	50	98	0.99	0.4984
6:53181180:A:C	50	100	1	0.02269
6:53181502:G:A	49	100	0.99	0.4851
6:53181774:A:G	50	100	0.99	0.01543
6:53181784:T:C	50	100	0.91	0.01235
6:53181926:T:C	50	100	0.99	0.01525
6:53181940:G:A	50	100	1	0.01235
6:53181949:C:G	50	98	1	0.02288
6:53181985:A:G	50	100	0.99	0.01525
6:53182107:T:C	50	100	0.99	0.01525
6:53182325:T:C	50	100	0.99	0.1347
6:53182452:C:T	50	100	0.99	0.01398
6:53182478:A:C	50	100	0.98	0.3379
6:53182555:G:A	50	100	0.98	0.04539
6:53182562:T:A	50	100	1	0.01235
6:53182766:C:T	50	100	0.98	0.3221
6:53183186:G:A	50	100	0.99	0.159
6:53183195:T:C	50	100	0.97	0.2357
6:53183455:G:A	50	100	0.99	0.08769
6:53183606:A:C	50	100	0.98	0.3027
6:53183686:G:A	50	100	0.98	0.167
6:53183800:G:A	50	100	0.99	0.2338
6:53183914:G:C	50	100	0.97	0.08533
6:53184004:T:A	50	100	0.97	0.03195
6:53184083:A:G	50	100	0.99	0.3952
6:53184280:G:A	50	100	0.99	0.161
6:53184298:G:A	50	100	0.99	0.3016
6:53184438:G:A	50	100	0.99	0.2342
6:53184490:G:A	50	100	0.98	0.04884
6:53184732:A:G	50	100	0.99	0.128
6:53185062:T:G	50	100	0.99	0.3074
6:53185096:G:T	50	100	0.99	0.1607
6:53185138:C:T	50	100	0.99	0.1607
6:53185253:A:G	50	100	0.98	0.2456
6:53185292:C:T	50	100	1	0.01198
6:53185443:T:C	50	100	0.99	0.2164
6:53185670:T:C	50	100	0.97	0.0886
6:53185830:C:T	50	100	0.98	0.05338
6:53185919:C:A	50	100	0.99	0.2111
6:53186135:G:A	50	100	1	0.1253
6:53186415:A:G	50	100	1	0.3068
6:53186596:G:C	50	100	1	0.2524
6:53186857:G:A	50	100	0.98	0.1585
6:53187462:C:T	50	100	0.98	0.03577
6:53187766:G:A	50	100	1	0.2524
6:53187840:C:A	50	100	0.97	0.03577
6:53188203:G:A	49	98	0.99	0.2522
6:53188390:C:T	50	100	1	0.03486
6:53188435:A:C	50	100	0.99	0.03867
6:53188639:G:A	50	100	1	0.03486
6:53188831:C:G	50	100	1	0.1636
6:53188854:G:C	50	100	1	0.03159
6:53188885:G:A	50	100	1	0.1581
6:53188906:A:G	50	100	1	0.01126
6:53189147:A:G	50	100	0.97	0.08533
6:53189404:G:A	50	100	1	0.217
6:53189418:C:G	50	100	1	0.2168
6:53189484:G:A	50	100	1	0.2527
6:53189538:G:A	50	100	0.99	0.3045
6:53190208:T:C	50	100	1	0.2524
6:53190256:T:A	50	100	1	0.1638
6:53190368:C:A	50	100	1	0.1638
6:53190401:G:A	50	100	1	0.01198
6:53190656:C:T	50	100	1	0.02832
6:53191176:C:T	50	100	1	0.295
6:53191340:G:A	50	100	1	0.0354
6:53191452:C:T	50	100	1	0.3237
6:53191816:G:A	50	100	1	0.0354
6:53191838:G:A	50	100	1	0.0354
6:53192045:G:A	50	100	1	0.0354
6:53192107:A:C	47	97.9	1	0.01198
6:53192112:A:C	49	100	0.92	0.04012
6:53192119:A:C	43	95.3	0.93	0.08932
6:53192120:A:C	41	95.1	0.9	0.04775
6:53192123:A:T	41	97.6	0.82	0.02687
6:53192292:C:T	50	100	1	0.427
6:53192489:C:T	50	100	0.99	0.08533
6:53192498:G:A	50	100	1	0.08914
6:53192531:G:A	50	100	0.99	0.2028
6:53192561:C:T	50	100	1	0.1068
6:53192618:T:C	50	100	1	0.0354
6:53192704:A:C	50	100	1	0.1393
6:53193058:C:T	50	100	1	0.132
6:53193065:C:T	50	100	1	0.0354
6:53193235:C:T	50	100	1	0.2491
6:53193250:T:C	50	100	1	0.1638
6:53193253:C:T	50	100	1	0.1507
6:53193363:G:C	50	100	1	0.2843
6:53193461:A:C	50	100	1	0.3237
6:53193548:T:A	50	98	1	0.1151
6:53193696:C:T	50	100	1	0.2491
6:53193747:G:C	50	100	1	0.03558
6:53193881:A:G	50	100	1	0.2756
6:53193907:A:G	50	100	1	0.03558
6:53193933:G:A	50	100	0.97	0.03577
6:53194598:T:C	50	100	1	0.03558
6:53194980:G:A	48	100	1	0.2491
6:53194992:C:T	50	100	1	0.3235
6:53195112:G:A	49	93.9	1	0.2404
6:53195431:G:A	50	100	1	0.01126
6:53196132:T:G	50	100	1	0.2491
6:53196592:C:T	50	100	1	0.03558
6:53196593:G:A	50	100	1	0.08914
6:53196628:G:A	50	98	1	0.03468
6:53197070:C:A	50	100	1	0.1585
6:53197382:G:C	50	100	0.99	0.2987
6:53197671:G:A	50	100	1	0.2958
6:53198032:A:G	50	98	1	0.4092
6:53198649:A:G	50	98	0.99	0.4087
6:53198743:A:C	50	100	0.99	0.08896
6:53198773:T:C	50	98	1	0.2133
6:53199029:A:G	50	100	0.99	0.1676
6:53199081:T:G	50	98	1	0.2133
6:53199109:G:A	50	98	1	0.2133
6:53199128:T:G	50	98	0.99	0.4087
6:53199199:T:C	50	98	0.99	0.4087
6:53199515:G:T	50	100	0.99	0.3043
6:53200196:T:C	50	100	1	0.01126
6:53200458:G:C	50	100	0.99	0.03413
6:53200533:A:G	50	100	0.98	0.1585
6:53200592:G:A	50	100	0.99	0.1373
6:53200870:A:C	50	100	0.99	0.0906
6:53201050:G:T	50	100	1	0.2128
6:53201368:C:T	50	100	0.99	0.08914
6:53201557:A:G	50	100	0.99	0.0354
6:53201755:T:C	50	100	1	0.1765
6:53201758:G:C	50	100	1	0.1654
6:53201797:C:G	50	100	1	0.1649
6:53201907:T:G	50	100	1	0.01126
6:53202070:A:T	50	100	0.98	0.06028
6:53202390:A:T	50	100	1	0.4995
6:53202391:A:G	50	100	1	0.01089
6:53202770:G:A	50	100	0.99	0.1162
6:53202792:T:C	50	100	1	0.1676
6:53202850:C:T	50	100	1	0.01126
6:53203039:C:T	50	100	1	0.1658
6:53203158:T:C	50	98	0.99	0.03595
6:53203370:A:C	50	100	1	0.1765
6:53203395:G:T	50	100	0.98	0.09259
6:53203503:T:C	50	100	1	0.1765
6:53203551:T:C	50	100	1	0.2133
6:53203581:A:G	50	100	1	0.1765
6:53203777:T:C	49	100	1	0.1765
6:53204042:T:C	50	100	1	0.1765
6:53204070:A:G	50	100	1	0.1765
6:53204109:T:C	50	100	1	0.1765
6:53204169:G:A	50	100	0.98	0.06009
6:53204587:C:G	50	100	0.99	0.4967
6:53204787:A:G	50	100	0.94	0.05392
6:53204908:G:A	50	100	0.98	0.2705
6:53204965:T:C	50	100	0.99	0.4902
6:53205042:C:G	49	95.9	1	0.167
6:53205496:T:C	50	100	0.99	0.2006
6:53205614:T:C	50	100	1	0.1899
6:53205721:A:G	50	100	1	0.167
6:53206250:T:G	50	100	1	0.2222
6:53206551:G:A	50	96	0.99	0.3076
6:53206968:G:A	48	100	1	0.02705
6:53207089:T:G	50	100	0.98	0.1467
6:53207136:C:T	50	100	1	0.1899
6:53207303:T:C	50	100	1	0.1155
6:53207590:A:C	50	100	1	0.1899
6:53207643:A:G	50	100	1	0.189
6:53207644:T:G	50	100	0.96	0.1363
6:53207703:T:C	50	100	1	0.1901
6:53207706:C:T	50	100	1	0.03014
6:53207750:C:T	50	100	0.98	0.167
6:53207780:T:C	50	100	0.99	0.3375
6:53207826:G:A	50	100	1	0.1903
6:53207922:C:T	50	100	0.99	0.1362
6:53208067:T:G	50	100	0.98	0.02633
6:53208169:G:T	50	100	1	0.1905
6:53208228:G:A	50	100	0.98	0.02723
6:53208367:T:C	50	100	1	0.191
6:53208797:G:C	50	100	1	0.1906
6:53208867:C:T	49	81.6	0.97	0.3448
6:53208929:C:T	49	100	1	0.1906
6:53208933:C:A	49	100	0.99	0.3381
6:53208937:T:G	50	100	0.99	0.4947
6:53209034:T:C	50	100	0.99	0.3382
6:53209127:A:G	50	100	0.99	0.1536
6:53209142:T:C	50	100	0.98	0.1841
6:53209439:G:A	50	100	1	0.1668
6:53209450:A:G	49	100	0.97	0.04702
6:53209467:T:C	50	96	0.98	0.2712
6:53209471:T:C	50	94	0.98	0.3381
6:53209487:C:T	49	89.8	0.99	0.3382
6:53209510:G:T	49	98	0.99	0.154
6:53210274:G:A	50	100	0.99	0.1839
6:53210311:T:C	50	100	0.99	0.3381
6:53210428:T:G	50	100	0.98	0.04666
6:53210460:T:G	50	100	0.99	0.09695
6:53210569:C:T	50	100	0.99	0.1373
6:53211089:A:G	50	100	0.98	0.04593
6:53211097:G:A	50	100	0.99	0.01979
6:53211118:T:A	50	100	1	0.1534
6:53211374:T:C	50	96	0.97	0.1137
6:53211755:C:A	50	100	0.96	0.1
6:53212055:T:G	50	100	0.99	0.04866
6:53212279:C:T	49	100	1	0.1601
6:53212324:C:G	50	100	1	0.1623
6:53212460:T:C	50	100	0.99	0.04793
6:53212686:C:T	50	100	0.98	0.1423
6:53212826:T:C	50	98	1	0.3499
6:53213032:C:T	50	98	1	0.1601
6:53213074:T:C	50	100	1	0.1892
6:53213257:C:T	49	100	1	0.1892
6:53213571:C:A	50	100	1	0.1599
6:53213591:G:A	50	100	0.96	0.05211
6:53213882:C:T	50	100	0.92	0.02124
6:53214445:G:C	50	100	1	0.1894
6:53214486:G:A	50	100	1	0.3502
6:53214547:G:A	50	100	0.97	0.02578
6:53214872:C:A	50	100	0.99	0.1866
6:53215017:G:A	50	100	0.97	0.02487
6:53215190:A:G	50	100	0.97	0.04757
6:53215444:A:T	50	100	1	0.3502
6:53215539:A:G	50	100	0.99	0.1866
6:53215744:T:A	50	100	0.99	0.3459
6:53216120:C:T	50	100	0.94	0.0256
6:53216126:C:T	50	100	0.99	0.1894
6:53216576:T:G	42	100	1	0.3504
6:53217802:C:T	50	100	0.99	0.1886
6:53217803:A:G	50	100	0.95	0.02306
6:53217822:T:G	50	100	1	0.4867
6:53218009:C:T	50	98	0.79	0.01235
6:53218048:A:G	50	98	0.99	0.3406
6:53218107:C:T	50	100	1	0.1852
6:53218140:C:A	50	100	1	0.0443
6:53218176:C:T	50	96	1	0.3228
6:53218501:T:C	50	100	0.91	0.0118
6:53218531:C:G	50	100	0.99	0.1894
6:53219094:C:A	50	100	1	0.1623
6:53219316:G:C	50	100	1	0.02887
6:53219410:C:A	50	98	1	0.1625
6:53219413:C:T	50	100	0.99	0.05701
6:53219622:G:T	50	100	1	0.1627
6:53219856:G:A	50	100	0.97	0.05556
6:53219865:T:G	50	100	1	0.1627
6:53220064:G:T	50	100	0.98	0.03922
6:53220226:A:C	50	100	1	0.4969
6:53220700:A:C	50	100	1	0.1175
6:53220818:A:G	50	100	0.99	0.3375
6:53220999:C:T	50	100	1	0.01888
6:53221116:C:T	50	100	0.99	0.1224
6:53221142:C:A	50	100	1	0.04575
6:53221285:G:C	50	100	0.99	0.1224
6:53221350:C:T	50	100	0.97	0.08406
6:53221490:C:G	50	100	1	0.04575
6:53221545:C:A	50	100	1	0.04575
6:53221801:A:G	50	100	0.96	0.06028
6:53222732:C:A	50	100	1	0.02887
6:53222737:C:T	50	100	0.98	0.1077
6:53222786:C:T	50	100	0.98	0.1206
6:53222807:G:C	50	100	0.99	0.4286
6:53223007:A:G	50	100	0.96	0.0305
6:53223021:C:A	50	100	1	0.02887
6:53223159:A:G	50	100	0.98	0.08479
6:53223189:T:C	50	100	1	0.04303
6:53223332:T:G	50	100	0.89	0.03214
6:53223383:A:C	50	98	0.97	0.03885
6:53223894:T:G	50	100	1	0.02052
6:53224145:C:T	50	100	0.98	0.1071
6:53224166:C:T	50	100	1	0.1618
6:53224325:A:T	50	100	0.99	0.3825
6:53224500:A:G	50	100	1	0.1618
6:53224527:A:C	50	100	1	0.1618
6:53225114:A:C	50	98	0.9	0.03105
6:53225202:A:T	49	100	1	0.3704
6:53225300:A:G	50	100	0.98	0.02052
6:53225979:A:T	50	100	0.99	0.3704
6:53225994:A:G	50	100	1	0.04158
6:53226644:A:G	50	100	1	0.1618
6:53226808:A:T	50	98	0.98	0.04194
6:53226849:C:T	50	100	0.99	0.09677
6:53226964:A:G	49	100	1	0.04139
6:53226976:A:T	49	95.9	0.96	0.28
6:53227101:C:T	50	100	0.98	0.02052
6:53227169:G:A	50	100	1	0.04139
6:53227372:G:A	50	100	1	0.4123
6:53227387:T:A	50	100	1	0.4123
6:53227414:T:C	50	100	1	0.2952
6:53227717:T:C	50	100	0.99	0.1153
6:53227843:A:G	50	100	1	0.04158
6:53228104:C:T	50	100	1	0.04139
6:53228112:G:C	50	100	1	0.2967
6:53228633:G:A	50	100	0.93	0.01253
6:53228640:G:A	50	100	1	0.2275
6:53228786:G:A	50	100	0.99	0.1153
6:53229173:T:A	50	100	0.99	0.3134
6:53229195:C:T	50	100	0.98	0.1225
6:53229261:C:T	50	100	0.98	0.02887
6:53229409:A:G	50	100	0.93	0.01253
6:53229757:A:C	50	100	0.99	0.1176
6:53229945:A:G	50	100	0.99	0.04902
6:53230002:A:G	50	100	0.99	0.1193
6:53230041:G:A	50	98	1	0.2551
6:53230063:A:C	50	98	1	0.1618
6:53230203:C:T	50	100	0.99	0.0158
6:53230252:T:C	50	100	1	0.01089
6:53230481:C:A	50	100	0.99	0.1171
6:53230566:A:C	50	100	1	0.256
6:53230642:T:A	50	100	1	0.3043
6:53230669:T:C	50	100	1	0.1619
6:53230765:C:T	50	100	1	0.2967
6:53230804:C:A	50	100	1	0.3043
6:53230925:G:T	50	100	1	0.2967
6:53230988:A:G	50	100	1	0.3112
6:53231207:A:G	50	100	0.99	0.1175
6:53231380:G:A	50	100	1	0.2284
6:53231480:A:G	50	100	1	0.4227
6:53231522:A:G	49	98	1	0.2948
6:53231555:T:C	49	98	1	0.2939
6:53231884:T:C	50	100	0.99	0.1117
6:53231943:T:C	50	100	0.99	0.1117
6:53232037:G:A	50	100	1	0.4243
6:53232188:A:G	50	100	1	0.2948
6:53232642:G:A	50	98	1	0.09495
6:53232972:T:C	50	100	0.99	0.3938
6:53233023:C:T	50	100	0.99	0.2712
6:53233080:C:T	50	100	0.93	0.0394
6:53233302:T:G	50	100	0.99	0.2295
6:53233413:T:A	50	100	0.99	0.1115
6:53233740:C:T	50	100	1	0.1625
6:53234302:A:T	50	100	0.99	0.2709
6:53234320:C:T	50	100	1	0.1627
6:53234791:T:C	50	100	0.97	0.04775
6:53234888:A:G	50	100	0.99	0.3925
6:53234998:T:A	50	100	0.99	0.02778
6:53235286:T:C	50	100	0.98	0.2573
6:53235316:A:G	50	100	0.99	0.2046
6:53235576:G:A	50	100	0.98	0.2456
6:53235879:G:A	50	98	1	0.1607
6:53235926:A:G	50	98	0.98	0.1605
6:53236047:C:T	50	100	0.96	0.0374
6:53236090:A:G	50	100	0.95	0.02124
6:53236278:G:A	50	98	0.97	0.2013
6:53236650:G:A	50	98	0.98	0.2026
6:53236704:C:G	50	100	0.97	0.3259
6:53236933:A:C	50	100	0.98	0.2366
6:53237224:G:T	50	92	0.94	0.3361
6:53237397:T:C	50	100	1	0.01089
6:53237489:G:A	50	94	0.95	0.431
6:53237781:G:A	50	100	0.94	0.0187
6:53237798:G:A	50	100	0.89	0.03032
6:53237876:A:G	50	100	0.94	0.01325
6:53238021:C:A	50	100	0.94	0.01344
6:53238170:C:T	50	100	0.93	0.0138
6:53238216:G:A	50	100	0.93	0.01362
6:53238230:T:C	50	100	0.93	0.01362
6:53238353:G:T	50	100	0.93	0.01416
6:53238464:A:T	50	100	0.96	0.01017
6:53238601:T:C	50	100	0.99	0.02687
6:53238690:C:T	50	100	0.96	0.01416
6:53238828:G:A	50	98	0.99	0.1674
6:53238901:T:C	50	100	0.96	0.01434
6:53239343:A:C	50	100	0.96	0.01452
6:53239606:A:G	50	100	0.96	0.01452
6:53239622:C:T	50	100	0.96	0.01452
6:53239788:A:G	50	100	0.97	0.01452
6:53240170:T:C	50	100	0.95	0.01471
6:53240430:T:G	50	96	0.94	0.1296
6:53240863:C:A	50	100	0.98	0.3135
6:53240956:G:A	50	100	1	0.01507
6:53241047:T:C	50	100	0.92	0.01325
6:53241100:T:C	50	98	1	0.01997
6:53241129:T:C	50	100	1	0.01507
6:53241239:A:C	50	98	0.99	0.1436
6:53241291:C:G	50	98	0.98	0.1462
6:53241618:G:T	50	100	1	0.01416
6:53241632:A:G	50	100	0.98	0.01271
6:53241673:C:G	50	100	0.99	0.1472
6:53241860:T:C	50	98	0.97	0.02705
6:53242168:T:C	50	98	0.99	0.158
6:53242175:C:T	50	100	0.99	0.158
6:53242285:T:C	50	98	0.99	0.1581
6:53242404:C:T	49	100	0.99	0.2774
6:53242405:G:A	50	98	0.99	0.02614
6:53242522:C:A	50	98	0.99	0.158
6:53242606:A:C	50	98	0.99	0.158
6:53242732:T:C	50	100	0.93	0.01888
6:53242852:C:T	50	100	0.98	0.3014
6:53243204:G:A	50	100	0.97	0.2789
6:53243261:A:T	50	100	0.98	0.4869
6:53243297:C:T	50	100	0.97	0.1376
6:53243339:C:A	50	100	0.98	0.1712
6:53243484:C:T	50	100	0.98	0.158
6:53243842:T:A	50	98	0.98	0.1732
6:53243843:T:A	50	92	0.89	0.04593
6:53243878:C:A	50	100	0.99	0.2157
6:53243884:G:C	50	100	0.99	0.2157
6:53244503:G:C	50	100	0.98	0.3355
6:53244722:G:A	50	100	0.98	0.03304
6:53244963:T:C	50	100	1	0.2226
6:53245048:C:T	50	100	0.98	0.03286
6:53245049:G:T	50	100	0.98	0.03286
6:53245148:G:A	50	98	0.98	0.03558
6:53245158:A:C	50	98	1	0.2251
6:53245160:A:G	50	98	1	0.2251
6:53245503:A:G	50	100	1	0.2228
6:53245688:C:T	50	100	1	0.2228
6:53245704:C:T	50	100	0.99	0.03286
6:53245886:T:C	50	100	1	0.2226
6:53246034:G:A	49	100	0.99	0.03286
6:53246668:T:C	50	100	1	0.2231
6:53246699:G:A	50	100	1	0.2229
6:53246706:T:C	50	100	1	0.2229
6:53246719:A:G	50	100	1	0.2228
6:53246799:A:T	50	100	1	0.2229
6:53246914:G:C	50	100	1	0.2229
6:53246960:A:G	50	100	1	0.2229
6:53247245:A:C	50	100	0.82	0.02015
6:53247492:C:G	50	100	1	0.2231
6:53247576:A:G	50	100	1	0.2231
6:53247854:A:G	50	100	1	0.2231
6:53248193:T:C	50	100	1	0.2231
6:53248347:G:A	50	100	1	0.2233
6:53248389:A:C	50	100	1	0.01053
6:53248522:G:A	50	100	1	0.1688
6:53248543:G:T	50	100	0.99	0.3292
6:53248650:G:A	50	100	1	0.2229
6:53248756:T:C	50	100	1	0.2231
6:53248772:A:G	50	100	1	0.2231
6:53248846:G:A	50	100	1	0.2231
6:53249057:T:A	50	100	1	0.03322
6:53249388:G:A	50	100	1	0.1901
6:53249619:T:C	50	98	0.99	0.2199
6:53249653:A:T	50	100	0.99	0.311
6:53249700:T:C	50	100	0.99	0.191
6:53249966:C:T	50	100	1	0.02415
6:53250392:T:C	50	100	1	0.2101
6:53250823:A:G	50	100	1	0.167
6:53251225:T:C	50	100	0.89	0.02179
6:53251617:G:A	50	100	1	0.0216
6:53251724:C:G	50	100	1	0.0216
6:53251936:G:T	50	100	1	0.01144
6:53252486:A:G	50	100	0.98	0.05556
6:53253035:T:C	50	96	0.99	0.23
6:53253056:T:C	50	100	0.91	0.01489
6:53253074:T:C	50	98	1	0.1667
6:53253088:C:T	50	100	1	0.3194
6:53253350:G:T	49	91.8	0.98	0.2959
6:53253411:G:A	49	100	0.98	0.06463
6:53253437:A:G	49	95.9	0.97	0.2304
6:53253902:T:C	50	100	0.96	0.05029
6:53253911:C:T	50	100	1	0.3533
6:53254161:C:T	50	100	1	0.0216
6:53254759:T:C	50	100	1	0.3415
6:53254761:C:G	50	100	0.99	0.1569
6:53255137:A:T	50	100	1	0.3415
6:53255532:C:T	50	100	1	0.3417
6:53255846:C:A	50	100	1	0.0118
6:53255897:C:T	50	100	1	0.3417
6:53256255:A:G	50	100	1	0.3537
6:53257255:G:A	50	96	1	0.1694
6:53257260:A:G	50	100	0.99	0.1587
6:53257343:T:C	50	96	1	0.289
6:53257525:T:A	50	100	0.95	0.01979
6:53258320:T:C	50	98	1	0.2794
6:53258742:T:C	50	98	0.95	0.01997
6:53259160:C:T	50	100	1	0.1665
6:53259703:T:C	50	98	0.94	0.09277
6:53260024:G:T	50	100	1	0.1049
6:53260902:G:C	50	100	1	0.3508
6:53261104:T:C	50	100	1	0.3317
6:53261196:G:T	50	100	1	0.1665
6:53261318:A:G	50	100	1	0.1665
6:53261805:T:A	50	100	1	0.1053
6:53261978:C:T	50	100	1	0.3431
6:53261996:A:C	50	100	1	0.1049
6:53262039:G:A	50	100	1	0.1665
6:53262224:G:A	50	96	0.93	0.01906
6:53262986:C:T	50	100	1	0.0236
6:53263079:G:A	50	100	0.99	0.01507
6:53263199:A:C	50	100	0.99	0.3711
6:53263241:A:C	49	98	0.98	0.1638
6:53263345:C:T	50	98	1	0.1658
6:53263395:T:C	49	100	1	0.3099
6:53263579:T:C	50	98	0.98	0.04049
6:53263820:A:G	50	100	1	0.1037
6:53264463:G:A	50	100	1	0.1674
6:53264944:C:A	50	100	1	0.3099
6:53265283:C:T	50	100	1	0.3321
6:53265424:T:C	50	98	1	0.1674
6:53265432:A:G	50	100	0.95	0.01289
6:53265487:C:T	50	100	1	0.3747
6:53265624:A:G	50	100	0.95	0.01979
6:53265722:A:C	50	98	0.98	0.04049
6:53265885:G:A	50	100	1	0.3028
6:53266491:T:A	50	100	0.96	0.03141
6:53266545:T:G	50	100	0.99	0.1727
6:53267120:G:C	50	100	1	0.3263
6:53268210:G:A	50	100	0.99	0.09786
6:53268436:T:G	50	98	0.93	0.02215
6:53269166:C:A	50	100	1	0.01162
6:53269503:A:G	50	100	1	0.3263
6:53269678:G:A	50	100	1	0.3263
6:53270200:A:G	50	100	1	0.4771
6:53271317:C:T	50	100	0.98	0.0207
6:53271463:T:C	50	100	1	0.1674
6:53271718:C:T	50	98	1	0.303
6:53272783:A:G	50	100	0.89	0.01289
6:53273462:G:A	50	100	1	0.3321
6:53273698:T:C	50	100	1	0.01162
6:53274114:T:C	50	100	0.99	0.1049
6:53274417:A:T	50	100	1	0.02197
6:53274991:C:A	50	100	0.99	0.1209
6:53275363:G:A	50	100	1	0.3097
6:53275667:C:A	50	100	0.99	0.01979
6:53275844:A:G	50	100	1	0.3319
6:53275962:G:A	50	100	1	0.3321
6:53276130:T:A	50	100	1	0.3555
6:53277864:T:A	50	98	0.96	0.1091
6:53278756:T:C	50	94	0.93	0.2927
6:53279218:T:C	50	100	0.98	0.1647
6:53279404:C:G	50	100	0.95	0.0581
6:53280192:T:A	50	100	0.97	0.01017
6:53281605:A:G	50	100	1	0.3312
6:53282865:G:A	50	100	0.99	0.05211
6:53283167:G:A	50	100	0.99	0.3513
6:53283174:G:A	50	100	1	0.1665
6:53283221:T:C	50	100	1	0.1665
6:53283453:T:C	50	100	1	0.1665
6:53283702:T:G	50	100	0.99	0.01507
6:53283926:C:A	50	100	0.99	0.01979
6:53284043:C:T	50	100	1	0.1665
6:53284053:C:T	50	100	1	0.01307
6:53284314:T:A	50	92	0.85	0.08787
6:53284464:T:C	50	100	1	0.3502
6:53284706:T:C	50	100	1	0.3312
6:53285115:G:A	50	100	1	0.3312
6:53285563:A:T	50	100	1	0.3312
6:53285884:A:G	50	100	1	0.3484
6:53285894:T:C	50	100	1	0.3312
6:53286006:C:G	50	100	1	0.3751
6:53287844:G:A	50	100	1	0.3312
6:53287960:A:G	50	100	1	0.309
6:53288047:T:G	50	100	1	0.3312
6:53288313:T:G	50	100	0.99	0.1042
6:53288467:C:T	50	100	1	0.3312
6:53288916:C:A	50	98	1	0.3312
6:53289156:C:A	50	100	1	0.4838
6:53289229:G:A	50	100	0.87	0.01616
6:53289412:A:T	50	100	1	0.3312
6:53290313:G:A	50	100	1	0.309
6:53290540:A:G	50	100	1	0.06572
6:53290542:T:C	50	100	1	0.3312
6:53291192:T:A	50	100	1	0.05574
6:53291666:A:C	50	100	1	0.1665
6:53292021:G:A	50	98	0.73	0.0158
6:53292416:C:G	50	100	1	0.3658
6:53293004:G:T	50	100	1	0.3312
6:53293254:G:A	50	100	1	0.1665
6:53293356:C:T	50	100	1	0.02233
6:53293387:A:G	50	100	1	0.3312
6:53293397:A:G	50	100	0.99	0.04357
6:53293461:A:G	50	100	1	0.3562
6:53293537:G:C	50	100	1	0.4729
6:53293613:C:T	50	100	0.93	0.02778
6:53293904:G:C	50	100	1	0.01979
6:53294292:G:T	50	100	1	0.1665
6:53294435:G:A	50	100	1	0.01979
6:53294601:T:C	50	100	1	0.1665
6:53294749:C:T	50	100	1	0.309
6:53294778:T:C	50	100	1	0.1665
6:53295435:T:A	50	100	0.98	0.03686
6:53295546:C:T	50	98	1	0.04339
6:53295585:G:T	50	100	1	0.3644
6:53296727:T:G	50	100	1	0.3312
6:53296744:A:C	50	100	1	0.0236
6:53296804:A:G	50	100	0.96	0.04375
6:53297349:T:C	50	100	1	0.3312
6:53297820:A:C	50	100	1	0.3313
6:53297938:T:C	50	100	1	0.3313
6:53298292:G:C	50	100	1	0.3638
6:53298872:G:T	50	100	0.98	0.01852
6:53299126:T:C	50	100	1	0.3313
6:53299686:A:G	50	100	1	0.01162
6:53300101:T:C	50	98	1	0.3312
6:53300532:G:C	50	100	1	0.01797
6:53300997:T:A	50	100	1	0.0728
6:53301114:A:G	50	100	0.98	0.0187
6:53302038:T:C	50	100	1	0.3302
6:53302195:G:C	50	100	0.99	0.04321
6:53302542:T:G	50	100	1	0.02197
6:53302554:G:C	50	100	1	0.1665
6:53302651:G:A	50	92	1	0.1663
6:53302965:A:G	50	100	1	0.3317
6:53303663:C:T	50	100	1	0.01289
6:53303684:G:A	50	100	1	0.02197
6:53303808:C:T	50	100	0.97	0.02197
6:53304371:T:C	50	100	1	0.3313
6:53304490:G:A	50	100	0.94	0.02324
6:53304674:T:A	50	94	1	0.3313
6:53305068:C:T	50	100	0.96	0.03867
6:53305141:G:A	47	95.7	0.99	0.1167
6:53305142:C:A	47	95.7	0.99	0.1169
6:53305143:C:T	47	97.9	1	0.171
6:53305159:C:T	47	95.7	1	0.3092
6:53305196:C:T	50	100	1	0.02197
6:53305364:G:A	44	88.6	1	0.1719
6:53305387:C:G	43	83.7	1	0.3101
6:53305490:A:G	49	95.9	0.99	0.2562
6:53305602:G:A	49	100	1	0.3092
6:53305648:C:T	49	100	1	0.3313
6:53305688:C:T	49	98	0.99	0.3313
6:53305909:G:A	50	100	1	0.3313
6:53306129:G:A	50	100	0.98	0.01852
6:53306823:C:T	50	100	1	0.1665
6:53307043:C:T	50	100	1	0.3092
6:53307760:G:C	50	100	1	0.2947
6:53307961:C:A	50	100	1	0.3315
6:53308235:C:T	50	100	1	0.01979
6:53308525:T:A	50	100	1	0.4599
6:53308684:C:A	50	100	0.99	0.3656
6:53308880:C:T	49	98	0.99	0.02578
6:53309140:G:T	50	100	1	0.01162
6:53309409:C:T	50	100	1	0.3317
6:53309539:G:C	50	100	1	0.2947
6:53309650:T:C	50	100	1	0.3509
6:53310008:T:C	50	100	1	0.295
6:53310439:T:C	50	100	0.99	0.0561
6:53310884:C:T	50	100	0.99	0.3317
6:53310983:A:G	50	98	0.64	0.01598
6:53311569:T:C	50	100	1	0.3315
6:53311739:C:T	50	100	1	0.1708
6:53311967:G:T	50	100	1	0.3653
6:53312110:C:T	50	100	1	0.3324
6:53312232:T:C	50	100	1	0.3317
6:53312278:G:A	50	100	1	0.3317
6:53312684:G:C	50	100	1	0.3317
6:53312742:A:T	50	100	1	0.3382
6:53312880:C:A	50	100	1	0.1796
6:53313689:C:T	50	100	1	0.1411
6:53314249:C:T	50	100	1	0.3381
6:53314981:T:A	50	100	1	0.3317
6:53315342:C:T	50	100	0.98	0.3094
6:53315369:T:C	50	100	1	0.3313
6:53315370:G:A	50	100	1	0.3092
6:53315391:A:G	50	100	1	0.01561
6:53316602:C:T	50	100	1	0.3319
6:53316929:T:C	50	100	1	0.02179
6:53317063:C:G	50	100	1	0.1792
6:53317083:C:T	50	100	1	0.1792
6:53317844:T:A	49	98	0.99	0.3308
6:53317967:T:C	50	100	1	0.3317
6:53318711:G:C	50	98	0.88	0.02941
6:53318938:A:G	50	100	1	0.02197
6:53318996:T:C	50	100	1	0.4795
6:53319009:T:C	50	100	1	0.3317
6:53319311:A:C	40	90	0.94	0.118
6:53319524:A:G	50	100	1	0.02197
6:53319710:T:C	50	100	1	0.3094
6:53320185:T:C	50	100	1	0.3508
6:53320263:C:G	50	100	1	0.1794
6:53320326:A:C	49	100	1	0.3555
6:53320375:C:T	50	100	1	0.01979
6:53320481:A:G	50	100	1	0.1792
6:53320651:T:C	50	100	1	0.4601
6:53321359:T:C	50	100	0.99	0.1173
6:53321405:C:T	50	100	1	0.1792
6:53321810:G:C	50	100	1	0.3317
6:53322357:C:A	50	100	1	0.01162
6:53322885:A:G	50	100	1	0.0955
6:53323339:C:A	50	100	1	0.3382
6:53323651:C:T	50	98	1	0.3317
6:53323938:C:T	50	100	1	0.1832
6:53323957:G:A	50	100	1	0.1356
6:53324111:G:A	50	100	1	0.03922
6:53324270:A:G	50	98	1	0.1988
6:53324661:G:T	49	93.9	1	0.4797
6:53325132:A:G	50	100	1	0.3315
6:53325232:T:A	50	100	1	0.295
6:53325336:A:G	50	100	1	0.3315
6:53325371:A:T	50	100	1	0.4579
6:53325374:T:C	50	100	1	0.3315
6:53325436:C:T	50	98	0.99	0.1046
6:53325452:T:C	50	100	1	0.3315
6:53325493:T:C	50	100	0.99	0.1173
6:53325786:T:C	50	100	1	0.01979
6:53326344:G:C	50	100	1	0.01144
6:53326866:C:G	50	100	1	0.3315
6:53327224:T:C	50	100	1	0.1792
6:53328208:T:C	50	100	1	0.3317
6:53329328:T:G	50	100	1	0.3319
6:53329605:C:T	50	100	0.94	0.02324
6:53329685:A:G	50	100	1	0.3317
6:53329695:G:A	50	100	1	0.07298
6:53329747:T:C	50	100	1	0.1836
6:53329970:T:A	50	100	1	0.3373
6:53330759:T:C	50	100	1	0.3319
6:53330829:T:C	50	100	1	0.4604
6:53330857:C:T	50	100	1	0.3095
6:53331021:T:C	50	100	1	0.3319
6:53331345:T:A	50	100	1	0.3319
6:53332254:T:C	50	100	1	0.01489
6:53332583:G:C	50	100	0.97	0.05628
6:53332987:G:C	50	100	1	0.3099
6:53333139:A:G	50	100	1	0.3386
6:53334451:A:G	50	100	1	0.3319
6:53335048:C:T	50	100	1	0.01979
6:53335320:T:A	50	100	0.98	0.1042
6:53335501:C:G	50	100	1	0.3319
6:53335522:G:C	50	100	1	0.3319
6:53336885:G:A	50	100	1	0.06155
6:53337221:T:C	50	100	1	0.01289
6:53337237:T:C	50	100	1	0.3384
6:53337808:T:C	50	100	1	0.3357
6:53338209:G:A	50	100	1	0.2086
6:53338296:T:A	50	100	1	0.3357
6:53338766:G:A	50	100	1	0.3357
6:53338779:T:C	50	96	0.96	0.1423
6:53338957:C:T	50	98	0.64	0.01634
6:53339184:C:T	50	100	1	0.3157
6:53339377:A:T	50	98	0.98	0.07444
6:53339747:G:C	50	100	1	0.1792
6:53339886:G:A	50	100	0.99	0.104
6:53339929:T:C	50	100	1	0.0561
6:53340893:C:G	50	100	1	0.3157
6:53341010:G:A	50	100	1	0.1792
6:53341149:G:A	50	100	1	0.4559
6:53341353:A:G	50	100	1	0.3099
6:53341410:C:T	50	100	1	0.3553
6:53341701:T:C	50	100	1	0.1407
6:53341802:C:T	50	100	1	0.1792
6:53341848:T:C	50	100	1	0.02179
6:53342191:T:A	50	100	1	0.3382
6:53342652:A:G	50	100	1	0.3157
6:53342927:G:C	50	100	1	0.3157
6:53343182:A:C	50	100	0.97	0.01035
6:53343218:C:A	50	100	1	0.3373
6:53343222:A:C	50	100	0.73	0.02633
6:53343260:C:T	50	100	1	0.3159
6:53343464:T:C	50	98	1	0.04339
6:53343648:G:A	50	100	1	0.03922
6:53343882:G:A	50	100	1	0.3375
6:53343956:C:T	50	100	0.99	0.1171
6:53344322:T:C	50	100	1	0.3357
6:53345044:T:C	50	100	1	0.179
6:53345374:A:G	50	100	1	0.3357
6:53345557:T:C	39	100	1	0.1783
6:53346153:T:C	50	100	1	0.1788
6:53346236:C:A	50	100	1	0.3355
6:53346353:T:C	50	100	1	0.3355
6:53346822:G:A	50	100	0.99	0.1169
6:53347415:C:A	50	98	1	0.3143
6:53347517:A:T	50	100	0.99	0.1169
6:53348428:G:C	50	98	0.99	0.3386
6:53348643:C:T	49	100	1	0.3355
6:53348654:G:A	50	100	1	0.0138
6:53348681:C:T	50	98	0.98	0.1175
6:53349057:C:A	50	98	1	0.01162
6:53349364:A:T	50	100	1	0.3095
6:53349927:C:T	50	98	0.99	0.1173
6:53350321:T:C	50	98	0.99	0.118
6:53350642:G:A	50	100	1	0.179
6:53351101:A:C	50	100	1	0.1794
6:53351367:G:A	50	100	1	0.3346
6:53351411:C:T	50	100	1	0.3348
6:53351628:G:A	50	100	1	0.179
6:53351919:C:T	50	100	1	0.01979
6:53352005:A:C	50	98	1	0.179
6:53352075:T:G	50	100	1	0.3346
6:53353585:T:G	50	100	1	0.4922
6:53353948:G:A	50	100	1	0.01979
6:53354377:C:G	50	100	1	0.3366
6:53354875:G:A	50	100	1	0.3348
6:53355322:G:C	50	100	0.99	0.3597
6:53355429:C:A	50	100	1	0.3348
6:53356027:A:G	50	100	0.99	0.0768
6:53356081:T:C	50	100	1	0.2939
6:53356278:C:T	50	98	0.99	0.1788
6:53356385:T:C	50	100	0.99	0.3337
6:53356412:C:T	50	100	0.99	0.3081
6:53356481:T:C	50	100	0.98	0.1779
6:53356513:C:T	50	100	0.99	0.1158
6:53356698:T:C	50	100	1	0.3346
6:53356914:G:A	50	100	0.99	0.1164
6:53357184:A:G	50	100	0.99	0.3386
6:53357501:G:A	50	100	0.99	0.02415
6:53357933:T:G	50	98	0.94	0.07988
6:53357970:G:A	50	100	0.96	0.01126
6:53358115:T:C	50	98	0.94	0.08987
6:53358470:G:A	50	96	0.95	0.3722
6:53358895:C:T	50	100	0.98	0.1113
6:53359275:C:T	50	100	0.93	0.02052
6:53359279:G:T	50	100	0.98	0.01452
6:53359362:C:A	49	100	0.96	0.1249
6:53359402:C:T	49	100	0.95	0.0207
6:53359469:T:C	50	100	0.98	0.4256
6:53359621:C:T	50	100	0.99	0.1692
6:53359883:G:C	50	100	0.98	0.3094
6:53360305:A:C	49	91.8	0.94	0.3584
6:53360317:A:C	49	98	0.97	0.1264
6:53360332:A:C	49	100	0.99	0.3199
6:53360688:A:C	50	100	0.98	0.02179
6:53361022:G:T	48	93.8	0.92	0.1422
6:53361249:G:A	50	100	0.98	0.06572
6:53361513:A:G	50	100	0.99	0.3175
6:53361618:T:C	50	100	0.98	0.01452
6:53361756:G:A	50	100	0.98	0.01906
6:53361841:G:T	50	100	0.98	0.01906
6:53362237:T:C	50	100	0.95	0.01452
6:53362493:C:T	50	100	0.98	0.01924
6:53362615:G:A	50	100	0.96	0.01452
6:53362688:T:G	49	100	0.99	0.01924
6:53362942:T:G	50	100	0.98	0.06572
6:53363024:G:T	49	100	0.98	0.06572
6:53363170:G:C	50	100	1	0.01943
6:53363268:T:C	50	100	1	0.01924
6:53363290:A:G	50	100	0.99	0.3902
6:53363428:C:T	50	100	0.66	0.02542
6:53363566:G:A	50	100	0.99	0.1467
6:53363647:G:A	50	100	0.99	0.1271
6:53363764:T:C	50	100	0.98	0.01979
6:53363781:C:T	50	100	0.92	0.01943
6:53364021:C:T	50	100	1	0.01943
6:53364442:C:T	50	100	1	0.4058
6:53364460:T:G	50	100	0.98	0.08243
6:53364464:G:T	50	100	0.98	0.1278
6:53364507:C:T	50	100	0.95	0.03341
6:53365071:G:C	50	100	1	0.4138
6:53365266:G:A	50	100	1	0.01943
6:53365271:C:G	50	100	1	0.3166
6:53365354:A:G	50	100	0.99	0.3132
6:53365467:T:G	50	100	0.96	0.01489
6:53365570:G:A	50	100	1	0.2919
6:53365922:T:C	50	100	1	0.01924
6:53366145:A:G	50	100	0.93	0.01924
6:53366409:T:C	50	100	0.99	0.4063
6:53366725:C:T	50	100	0.99	0.01924
6:53367121:C:T	50	100	0.95	0.02215
6:53367162:C:T	50	100	1	0.409
6:53367571:T:C	50	100	0.98	0.3235
6:53367765:T:C	50	100	0.96	0.01543
6:53368027:G:T	50	100	0.99	0.3108
6:53368083:C:G	50	100	1	0.02633
6:53368296:A:G	50	100	0.98	0.3288
6:53369000:T:A	50	100	0.88	0.03322
6:53369363:C:T	50	100	0.99	0.1233
6:53369479:T:C	50	100	1	0.4052
6:53369511:A:T	50	100	1	0.3967
6:53370785:T:A	50	100	0.98	0.06899
6:53370833:A:G	50	100	1	0.3297
6:53371083:C:T	50	100	0.93	0.01688
6:53371131:A:G	50	100	0.99	0.4052
6:53371418:A:G	50	98	0.94	0.0285
6:53371543:C:T	50	100	0.97	0.0866
6:53371850:G:C	50	100	1	0.01017
6:53372081:C:T	50	100	0.98	0.06899
6:53372085:T:C	49	100	0.99	0.4272
6:53372168:G:A	50	100	0.99	0.313
6:53372416:C:T	50	100	0.98	0.06899
6:53372933:C:G	50	96	0.83	0.0276
6:53373186:T:C	50	100	0.98	0.06899
6:53373363:A:T	50	100	0.92	0.01688
6:53373478:A:G	50	100	0.98	0.06899
6:53374110:A:G	50	100	0.99	0.4285
6:53374810:G:T	50	100	0.99	0.3046
6:53375061:C:T	50	100	0.93	0.01543
6:53375090:C:T	50	100	1	0.02033
6:53375775:G:T	50	100	0.95	0.01235
6:53376442:T:G	50	100	0.99	0.4283
6:53376445:A:C	50	100	0.98	0.07407
6:53376609:T:C	50	100	0.98	0.06899
6:53377080:C:T	50	100	0.94	0.0158
6:53377798:C:T	50	100	0.99	0.4149
6:53377861:C:T	50	100	1	0.0207
6:53378006:G:A	50	100	0.99	0.3081
6:53379727:G:A	50	100	0.98	0.3108
6:53379796:A:G	50	100	1	0.01561
6:53379830:A:G	50	100	1	0.0167
6:53380475:A:C	50	100	0.89	0.04539
6:53380943:C:A	50	100	1	0.01616
6:53381290:T:G	50	100	1	0.01688
6:53381402:C:T	50	100	1	0.0158
6:53382176:T:C	50	100	0.97	0.1189
6:53382674:G:A	50	100	0.98	0.07026
6:53382695:A:G	50	100	0.88	0.02977
6:53382782:T:C	50	100	1	0.01144
6:53382959:G:A	50	100	1	0.0158
6:53382982:A:T	50	100	0.99	0.4279
6:53383298:C:T	50	100	1	0.0158
6:53383365:C:T	50	88	0.92	0.3039
6:53383459:G:C	50	98	1	0.01924
6:53383484:T:C	50	100	0.99	0.4065
6:53383931:G:A	50	100	0.98	0.07008
6:53384830:C:T	49	100	1	0.01598
6:53385131:T:C	50	100	0.97	0.07008
6:53385158:A:G	50	100	0.98	0.3034
6:53385945:T:G	50	100	0.98	0.07008
6:53385968:G:A	50	100	0.98	0.0768
6:53385995:C:T	50	100	0.97	0.01743
6:53386517:A:G	50	100	0.95	0.01271
6:53386650:A:G	50	100	0.98	0.06917
6:53386939:T:G	50	100	0.97	0.1271
6:53387189:A:C	50	100	0.98	0.3036
6:53387223:A:T	50	100	0.99	0.4063
6:53387623:C:A	50	100	0.98	0.3027
6:53387707:A:G	50	100	1	0.01053
6:53388438:C:A	50	100	0.82	0.01507
6:53388564:C:G	50	100	1	0.0167
6:53389313:A:G	50	100	0.98	0.3108
6:53389605:T:C	50	100	0.88	0.02869
6:53389716:T:C	50	100	0.98	0.3108
6:53389751:A:C	50	100	0.92	0.01779
6:53390058:C:A	50	100	0.92	0.01616
6:53390065:A:G	50	100	0.98	0.07498
6:53390227:C:T	50	100	0.99	0.4245
6:53390388:A:G	50	100	0.9	0.1142
6:53390510:G:A	50	100	0.96	0.07008
6:53390978:T:C	50	100	0.99	0.01089
6:53391836:T:G	50	100	0.92	0.0719
6:53391951:C:T	50	100	0.93	0.01707
6:53392160:A:G	50	100	0.91	0.01779
6:53392563:C:T	50	96	0.96	0.327
6:53392994:C:T	49	100	0.97	0.02705
6:53393169:G:C	42	81	0.64	0.04085
6:53393253:T:C	50	100	0.94	0.03558
6:53393403:A:G	50	100	1	0.06663
6:53393411:A:G	50	100	0.92	0.06663
6:53393472:T:G	50	100	0.98	0.07008
6:53393864:G:A	50	100	0.97	0.02487
6:53393917:A:G	50	96	0.96	0.2099
6:53393981:G:A	50	100	1	0.06772
6:53394513:A:G	50	100	1	0.06972
6:53394694:A:T	50	100	1	0.06972
6:53394973:A:C	50	100	1	0.06972
6:53395173:G:T	50	98	1	0.05247
6:53395191:T:G	50	100	0.94	0.01416
6:53395237:A:G	50	100	1	0.0699
6:53396154:A:C	50	100	1	0.02415
6:53396288:C:T	50	100	1	0.02415
6:53396533:T:C	50	100	1	0.02505
6:53396959:T:C	50	100	1	0.02723
6:53397029:C:T	50	98	0.96	0.01634
6:53397032:T:A	50	100	0.99	0.03286
6:53397113:G:A	50	100	1	0.06663
6:53397280:G:A	50	100	0.99	0.02959
6:53397292:C:G	50	100	1	0.09459
6:53397365:A:G	50	100	1	0.02487
6:53397800:T:C	50	98	0.96	0.1349
6:53398001:T:A	50	100	0.98	0.06808
6:53398010:C:T	50	98	1	0.415
6:53398510:A:G	50	100	0.98	0.06754
6:53398583:T:A	50	96	1	0.4316
6:53399015:T:C	50	100	1	0.02397
6:53399026:C:T	50	100	1	0.02397
6:53399049:A:G	50	100	1	0.02959
6:53399378:T:C	50	100	0.74	0.01906
6:53399487:A:G	50	100	0.99	0.03577
6:53399570:A:G	50	100	1	0.02959
6:53399687:G:A	50	98	1	0.415
6:53400002:A:G	50	100	0.98	0.02505
6:53400296:C:T	50	98	1	0.4149
6:53400550:C:T	50	98	0.98	0.1411
6:53400583:G:A	50	100	1	0.02959
6:53400614:A:G	50	100	1	0.04412
6:53400700:C:T	50	100	0.96	0.02342
6:53400751:A:T	50	100	0.98	0.06808
6:53400772:G:C	50	98	0.98	0.02505
6:53400837:T:C	50	98	1	0.2938
6:53400935:G:A	50	96	0.89	0.07426
6:53401192:G:A	47	93.6	1	0.415
6:53401202:G:T	49	93.9	1	0.09459
6:53401359:C:T	50	98	1	0.02687
6:53401498:C:T	50	98	0.98	0.1412
6:53401585:A:C	50	100	1	0.02397
6:53401660:G:A	50	98	1	0.3889
6:53402140:C:G	49	98	0.98	0.1412
6:53402181:A:G	50	100	0.98	0.06772
6:53402365:T:A	50	98	1	0.2938
6:53402403:T:G	50	100	0.98	0.06754
6:53402485:G:A	50	100	1	0.02397
6:53402694:G:C	50	100	0.98	0.02505
6:53403069:T:C	50	98	1	0.4152
6:53403083:C:A	50	100	1	0.0837
6:53403100:C:T	50	100	1	0.02959
6:53403195:T:C	50	100	1	0.06772
6:53403375:G:A	49	98	0.99	0.2259
6:53403426:G:C	50	100	1	0.02487
6:53403792:C:T	50	100	1	0.02959
6:53404312:C:T	50	98	0.99	0.2938
6:53404330:G:A	50	98	1	0.415
6:53404836:A:G	50	100	0.79	0.01107
6:53404862:C:G	50	78	1	0.2938
6:53405383:C:T	50	100	0.98	0.0256
6:53405490:A:G	50	100	0.97	0.06754
6:53405573:G:A	49	98	1	0.3887
6:53405742:G:A	50	98	0.97	0.1353
6:53405930:C:T	50	98	0.98	0.1412
6:53405954:C:T	50	100	1	0.03286
6:53406026:C:T	50	98	0.98	0.1412
6:53406027:G:A	50	100	0.97	0.1247
6:53406088:C:T	50	100	1	0.02741
6:53406239:G:T	50	100	0.98	0.06808
6:53406705:C:A	50	100	1	0.02959
6:53407240:C:T	50	100	0.99	0.06681
6:53407456:A:G	50	96	0.99	0.2934
6:53407475:G:A	50	100	1	0.02941
6:53408411:T:A	50	100	0.96	0.06681
6:53408743:G:A	50	100	0.97	0.06808
6:53409210:G:A	49	98	1	0.4154
6:53409259:A:T	50	100	1	0.02415
6:53409451:C:T	49	100	1	0.02524
6:53409605:C:T	50	98	0.98	0.2246
6:53410349:A:T	50	100	0.93	0.0345
6:53410546:A:T	50	94	0.89	0.1091
6:53410626:T:C	50	100	0.99	0.09459
6:53411203:T:G	50	98	0.98	0.2498
6:53411667:G:A	50	100	0.98	0.06609
6:53411852:T:G	50	100	0.96	0.01434
6:53411945:G:A	50	98	0.98	0.2257
6:53412082:C:G	50	100	0.98	0.02505
6:53412412:G:A	49	98	0.99	0.4154
6:53412988:A:T	50	100	0.96	0.06826
6:53413073:A:G	50	100	0.92	0.06681
6:53413425:C:T	50	100	0.87	0.05901
6:53413444:G:T	50	96	0.92	0.3295
6:53414304:T:G	50	94	0.86	0.04339
6:53414380:A:G	50	94	0.86	0.4138
6:53414549:T:G	50	100	0.87	0.04139
6:53415296:C:T	50	100	0.97	0.01725
6:53415389:C:T	50	100	0.97	0.04702
6:53416173:T:A	50	100	0.98	0.3996
6:53416281:G:A	50	100	0.98	0.3996
6:53416427:G:T	50	100	0.99	0.0423
6:53416594:C:T	50	100	0.99	0.2253
6:53416713:T:C	50	100	0.99	0.06445
6:53417090:T:C	50	100	0.99	0.0423
6:53417507:T:C	50	100	1	0.0472
6:53417763:G:A	50	100	0.99	0.0423
6:53417866:A:G	50	100	0.99	0.03195
6:53418371:C:T	50	100	0.98	0.03032
6:53418425:A:C	50	100	1	0.04847
6:53418589:G:A	50	100	0.99	0.2206
6:53419413:T:C	50	100	0.96	0.01035
6:53419615:A:G	50	100	0.98	0.4061
6:53420062:C:T	50	100	0.99	0.02687
6:53420238:A:C	50	98	0.98	0.4277
6:53420291:C:T	50	100	0.99	0.02469
6:53420487:G:A	50	100	0.98	0.4056
6:53420680:G:A	50	100	1	0.01344
6:53420984:T:C	50	100	0.94	0.05937
6:53421451:A:C	50	100	0.99	0.04866
6:53421590:T:C	50	100	1	0.03159
6:53421638:T:C	50	100	0.99	0.2259
6:53421648:C:G	50	100	1	0.0138
6:53421672:C:T	50	100	1	0.0138
6:53421834:T:C	50	100	1	0.06427
6:53422043:T:C	50	100	1	0.06463
6:53422407:G:C	50	100	0.92	0.03468
6:53422531:T:C	50	100	0.98	0.4248
6:53422573:G:A	50	100	1	0.06754
6:53422829:T:A	50	100	0.98	0.4722
6:53423336:C:A	50	100	0.93	0.01235
6:53423373:C:T	50	100	0.93	0.01216
6:53423432:C:G	50	100	0.92	0.01107
6:53423516:A:G	50	100	0.94	0.01162
6:53423539:G:A	50	100	0.98	0.01743
6:53423794:C:T	47	89.4	0.97	0.4127
6:53424028:G:A	50	100	0.99	0.04285
6:53424054:G:C	50	100	0.97	0.1511
6:53424088:T:C	49	100	0.91	0.0207
6:53424198:C:T	50	100	0.99	0.2253
6:53424785:T:G	50	100	0.98	0.4541
6:53424832:C:A	50	100	0.97	0.06772
6:53424840:G:A	50	100	0.77	0.01416
6:53425293:A:G	50	100	1	0.04702
6:53425431:A:T	50	100	1	0.04702
6:53425461:C:G	50	98	0.98	0.3942
6:53426050:G:A	50	100	1	0.0138
6:53426472:T:C	49	100	0.98	0.4116
6:53426646:G:A	50	100	1	0.0472
6:53426668:G:A	50	100	1	0.06754
6:53426691:G:T	50	100	1	0.03195
6:53426778:T:A	50	100	1	0.1015
6:53427096:C:G	50	100	0.98	0.06336
6:53427215:A:T	50	100	1	0.1015
6:53427586:G:A	50	100	1	0.03195
6:53427627:T:C	50	100	1	0.0679
6:53428381:G:T	50	100	0.99	0.3611
6:53428612:T:G	49	100	0.99	0.09967
6:53429146:T:G	50	100	0.99	0.02687
6:53429571:T:C	50	100	0.99	0.2159
6:53429575:T:C	50	100	0.99	0.2253
6:53429755:A:T	50	100	0.98	0.1647
6:53429799:A:G	50	100	1	0.02996
6:53430405:G:A	50	100	0.99	0.2168
6:53430709:C:A	50	100	1	0.04702
6:53431000:T:C	50	100	0.99	0.04702
6:53431109:G:A	50	98	0.96	0.06754
6:53431358:A:G	50	100	0.98	0.1641
6:53431870:T:C	50	100	0.81	0.01325
6:53432188:C:T	50	100	0.96	0.1289
6:53432331:C:T	50	100	0.97	0.01362
6:53432471:G:T	50	100	0.97	0.02469
6:53432586:C:G	50	100	0.88	0.02596
6:53432603:A:C	50	100	0.96	0.3856
6:53433687:T:C	50	100	0.98	0.3219
6:53433707:C:T	50	98	0.95	0.06463
6:53434170:T:A	50	100	0.99	0.08696
6:53434292:C:A	50	100	0.98	0.3896
6:53434382:G:A	50	100	1	0.08696
6:53434533:T:C	50	100	0.98	0.0748
6:53434601:C:T	50	100	1	0.01126
6:53435277:G:A	50	100	0.99	0.0423
6:53435675:C:T	50	100	1	0.01543
6:53436045:C:A	50	100	0.99	0.03268
6:53436550:A:G	50	100	1	0.1431
6:53436985:C:T	50	100	0.96	0.04303
6:53437060:T:G	50	100	0.96	0.04303
6:53437061:G:C	50	100	0.96	0.04303
6:53437091:G:A	50	100	1	0.2382
6:53437325:C:G	50	100	1	0.01126
6:53437425:C:G	50	100	1	0.1302
6:53437471:G:C	50	100	1	0.06227
6:53437611:G:A	50	100	1	0.02306
6:53437741:G:A	50	100	1	0.1304
6:53438278:A:C	50	100	1	0.4949
6:53438840:C:G	50	100	1	0.1436
6:53438859:G:A	50	100	1	0.01126
6:53439114:T:C	50	100	1	0.2357
6:53439144:C:G	50	100	1	0.2422
6:53439247:C:A	50	100	0.96	0.03395
6:53439438:A:G	50	100	1	0.1451
6:53439439:T:C	50	100	1	0.06245
6:53440089:T:A	50	100	1	0.01126
6:53440249:C:T	50	100	1	0.02542
6:53440396:A:G	50	100	1	0.01126
6:53440602:C:T	50	100	1	0.01616
6:53441156:C:T	50	100	1	0.09023
6:53441265:G:T	50	100	1	0.02542
6:53441397:C:A	50	100	1	0.4034
6:53441476:G:A	50	100	1	0.01616
6:53441510:A:G	50	100	1	0.08315
6:53441839:T:A	50	100	0.95	0.0207
6:53442370:G:A	50	100	1	0.163
6:53442464:G:C	50	100	1	0.03268
6:53442896:C:T	50	100	1	0.498
6:53443479:G:T	50	100	1	0.09041
6:53443733:A:G	50	100	1	0.01834
6:53443822:A:G	50	100	1	0.01271
6:53443840:G:A	50	100	1	0.08696
6:53443974:A:G	50	98	1	0.3301
6:53443995:A:T	50	100	1	0.01126
6:53444033:A:G	50	100	1	0.307
6:53444119:C:T	50	100	1	0.01253
6:53444525:A:G	50	100	1	0.4789
6:53445185:T:A	50	100	1	0.06391
6:53445269:G:A	50	100	1	0.09822
6:53445344:C:G	50	100	1	0.02487
6:53445415:A:G	50	100	1	0.03431
6:53445431:C:G	50	100	1	0.4949
6:53445569:C:G	50	100	1	0.02487
6:53445656:A:T	50	100	1	0.4036
6:53445716:C:G	50	100	1	0.0906
6:53445728:A:G	50	100	1	0.3083
6:53445748:T:C	50	100	1	0.09041
6:53445749:G:T	50	100	1	0.09822
6:53445851:A:G	50	100	1	0.08696
6:53445863:C:T	50	100	0.98	0.08696
6:53446041:G:A	50	100	1	0.2342
6:53446181:A:G	50	100	1	0.02542
6:53446221:G:A	50	100	1	0.03304
6:53446249:A:G	50	100	1	0.08678
6:53446372:C:T	50	100	1	0.01253
6:53446495:C:A	50	100	1	0.06826
6:53446665:A:T	50	100	1	0.1106
6:53446762:G:T	50	100	1	0.2397
6:53446897:G:A	50	100	1	0.02542
6:53446912:T:C	50	100	0.7	0.01071
6:53447006:C:G	50	100	1	0.1206
6:53447397:A:C	50	100	1	0.09114
6:53447563:G:A	50	100	1	0.02524
6:53447831:T:C	50	100	1	0.1167
6:53448083:A:G	50	100	1	0.02524
6:53448439:T:C	50	100	1	0.08333
6:53448950:A:G	50	100	0.99	0.1153
6:53449231:G:A	50	100	1	0.04811
6:53449385:C:T	50	98	1	0.4227
6:53449498:A:G	50	100	1	0.08315
6:53449581:A:G	50	100	1	0.01144
6:53449725:T:C	50	100	1	0.05719
6:53449840:C:A	50	100	1	0.05574
6:53449916:T:C	50	100	1	0.05574
6:53450311:T:C	50	100	1	0.05556
6:53450525:T:C	50	94	1	0.08351
6:53451028:A:T	50	100	1	0.01126
6:53451068:A:G	50	100	0.96	0.04339
6:53451471:G:A	50	100	1	0.01126
6:53451479:A:C	50	100	1	0.0443
6:53451735:A:G	50	98	0.88	0.02215
6:53451897:C:T	50	100	1	0.05556
6:53451982:C:T	50	98	0.91	0.01126
6:53452017:G:A	50	100	1	0.05556
6:53452214:A:G	50	100	1	0.2943
6:53452324:C:T	50	100	1	0.2968
6:53452512:C:A	50	100	1	0.0394
6:53452671:C:A	50	100	1	0.08678
6:53453034:A:G	50	100	1	0.01126
6:53453093:C:T	50	100	0.95	0.0216
6:53453131:C:G	50	100	1	0.08642
6:53453240:T:C	50	100	1	0.08642
6:53453249:G:A	50	100	0.96	0.03286
6:53453419:T:G	50	100	1	0.08569
6:53453644:G:A	49	100	1	0.07444
6:53453831:T:C	49	100	1	0.01198
6:53453980:T:C	50	100	1	0.07171
6:53454098:G:A	50	100	1	0.03322
6:53454448:T:G	50	100	1	0.08624
6:53454546:A:G	50	100	1	0.08787
6:53454771:C:T	50	100	0.99	0.1028
6:53454787:C:G	50	100	1	0.01271
6:53454902:C:T	50	100	0.99	0.01035
6:53455141:T:C	50	100	1	0.0886
6:53455331:A:C	50	100	1	0.01126
6:53455475:T:G	50	100	0.99	0.1249
6:53455675:G:A	50	100	1	0.01126
6:53455805:C:T	50	100	1	0.08696
6:53456032:C:A	50	100	1	0.08914
6:53456435:T:G	50	100	1	0.01126
6:53457123:G:A	50	100	0.96	0.01997
6:53457272:T:C	50	100	1	0.04375
6:53457612:T:G	50	100	1	0.0886
6:53458071:T:C	50	100	1	0.297
6:53458172:A:G	50	100	1	0.0118
6:53458175:C:T	50	100	1	0.08642
6:53458300:G:T	50	100	1	0.08642
6:53458304:C:T	50	98	0.94	0.1242
6:53458305:G:A	50	100	1	0.08642
6:53458354:A:G	50	100	1	0.1024
6:53458464:G:A	50	100	0.99	0.02233
6:53458825:A:G	50	100	0.93	0.02633
6:53459213:A:C	49	100	0.99	0.08624
6:53459386:C:T	50	100	0.99	0.08624
6:53459434:T:G	50	100	0.99	0.08642
6:53459480:T:G	50	100	0.99	0.08606
6:53459568:A:G	50	100	0.98	0.08624
6:53459842:C:T	50	98	0.98	0.08624
6:53459874:C:T	49	100	0.99	0.1868
6:53459995:T:C	50	100	0.98	0.08606
6:53460274:G:T	50	98	1	0.01107
6:53460295:G:A	50	100	1	0.2981
6:53460457:C:T	50	100	1	0.1026
6:53460560:A:G	50	98	0.98	0.08588
6:53460566:T:C	50	98	0.98	0.08588
6:53460585:C:T	50	98	0.98	0.08588
6:53460635:A:C	50	96	0.98	0.1309
6:53460833:T:G	50	100	1	0.07171
6:53460936:C:T	50	98	1	0.08224
6:53460993:A:T	50	98	1	0.08243
6:53461008:C:A	50	98	1	0.01107
6:53461485:T:G	50	100	1	0.08715
6:53461693:C:T	50	100	1	0.08733
6:53462042:C:T	50	100	1	0.06699
6:53462063:C:T	50	98	1	0.07807
6:53462183:T:C	50	98	0.98	0.1926
6:53462309:A:G	50	98	1	0.08624
6:53462487:C:T	50	98	1	0.03885
6:53462832:A:C	50	100	1	0.1788
6:53462886:G:A	50	100	1	0.1788
6:53462980:C:T	50	98	1	0.01362
6:53463168:T:A	50	100	1	0.03813
6:53463302:G:A	50	100	1	0.06046
6:53463322:C:T	50	100	0.99	0.0256
6:53463450:A:G	50	100	0.98	0.189
6:53463502:T:A	50	100	1	0.01126
6:53463830:G:T	50	100	0.88	0.01289
6:53463847:C:T	50	100	1	0.06046
6:53463967:C:T	50	100	0.96	0.01126
6:53464246:A:G	50	100	1	0.01107
6:53464509:G:A	50	100	1	0.07353
6:53464954:G:C	50	100	1	0.01107
6:53465054:T:C	50	100	1	0.1935
6:53465134:A:G	50	100	0.99	0.1405
6:53465343:G:C	50	100	0.99	0.1405
6:53465558:T:C	50	100	1	0.4617
6:53466424:T:C	50	100	1	0.01107
6:53466642:A:G	50	100	1	0.08442
6:53466861:A:T	50	100	1	0.08152
6:53466868:G:A	50	100	1	0.08442
6:53466869:C:G	50	100	1	0.08406
6:53467121:G:A	50	100	1	0.07335
6:53467239:T:C	50	98	0.86	0.01743
6:53467274:C:A	50	100	1	0.03486
6:53467349:C:T	50	100	1	0.08442
6:53468066:A:T	50	100	1	0.0846
6:53468089:C:T	50	100	1	0.08442
6:53468142:A:G	49	100	1	0.4617
6:53468366:G:T	50	98	0.96	0.1193
6:53468461:C:G	50	100	1	0.08442
6:53468497:T:C	50	100	1	0.1403
6:53468804:G:A	50	100	1	0.132
6:53468934:C:T	50	100	1	0.08406
6:53469098:C:G	50	100	1	0.1411
6:53469204:C:T	50	100	1	0.132
6:53469336:C:T	50	100	1	0.1251
6:53469499:A:G	50	100	1	0.2938
6:53469845:G:A	50	100	1	0.03504
6:53469901:C:T	50	100	0.99	0.3431
6:53470235:A:G	49	100	1	0.03468
6:53470555:A:C	50	100	1	0.08406
6:53470564:C:G	50	100	1	0.01107
6:53470757:T:G	50	100	1	0.08406
6:53470789:A:G	50	100	1	0.3932
6:53470897:A:T	50	100	1	0.08406
6:53470901:T:C	50	100	1	0.4118
6:53471134:G:T	50	100	1	0.07335
6:53471462:T:C	50	100	1	0.01107
6:53471497:T:G	50	100	1	0.01107
6:53471582:C:T	50	100	1	0.07335
6:53471947:G:A	50	100	1	0.1422
6:53472196:C:T	50	100	1	0.03794
6:53472314:C:T	50	100	1	0.2104
6:53472883:G:C	50	100	1	0.4958
6:53472981:C:G	50	100	1	0.01289
6:53473335:A:C	50	100	0.99	0.03794
6:53473419:G:T	50	100	0.93	0.01289
6:53473690:C:T	50	100	1	0.03504
6:53473733:G:A	50	100	1	0.08406
6:53473799:C:T	50	100	1	0.3764
6:53473909:C:T	50	100	0.9	0.02614
6:53474047:C:T	50	100	1	0.08406
6:53474337:A:G	50	100	1	0.02197
6:53474491:C:T	50	98	1	0.08406
6:53474850:C:A	50	100	0.98	0.07335
6:53474853:A:G	50	100	1	0.1416
6:53475163:A:C	50	100	1	0.01107
6:53475423:A:C	50	100	0.92	0.02088
6:53475436:A:G	50	100	1	0.01107
6:53475718:A:T	50	100	1	0.3785
6:53475726:C:A	50	100	0.97	0.03776
6:53476105:T:C	50	100	1	0.3785
6:53476829:A:T	50	100	1	0.08406
6:53476961:G:A	50	100	0.98	0.03776
6:53477232:C:T	50	100	0.99	0.03813
6:53477646:C:T	50	100	1	0.03813
6:53477685:C:T	50	100	1	0.03813
6:53477687:C:A	50	100	1	0.03831
6:53477834:G:A	50	100	0.99	0.1249
6:53477903:A:G	50	100	1	0.3417
6:53477906:C:T	50	100	1	0.08406
6:53477925:G:A	50	100	1	0.03813
6:53477926:A:G	50	100	1	0.03813
6:53478666:C:T	50	100	1	0.03813
6:53478923:T:C	50	100	1	0.06935
6:53479051:G:A	50	100	1	0.3876
6:53479129:A:G	50	100	0.92	0.02705
6:53479232:T:C	50	100	1	0.06935
6:53479417:C:T	50	100	1	0.03813
6:53479512:G:T	50	100	1	0.03776
6:53479516:G:T	50	100	1	0.04012
6:53479517:T:G	50	100	0.95	0.03794
6:53479527:C:T	50	100	1	0.01107
6:53479532:C:G	50	100	0.99	0.03813
6:53479709:C:T	50	98	1	0.04012
6:53479737:A:C	50	100	1	0.01126
6:53479803:C:T	50	100	1	0.01162
6:53480016:G:A	50	100	1	0.01107
6:53480391:C:A	50	100	1	0.01107
6:53480611:C:T	50	100	1	0.03794
6:53480617:T:C	50	98	0.99	0.461
6:53480763:G:A	50	100	0.98	0.0167
6:53480805:C:T	50	100	1	0.03776
6:53481011:G:T	50	100	0.99	0.03776
6:53481137:A:G	50	96	0.99	0.03704
6:53481138:G:C	50	96	0.99	0.03704
6:53481141:A:G	50	96	0.99	0.03704
6:53481142:G:A	50	96	0.99	0.03704
6:53481146:G:A	50	96	0.99	0.03704
6:53481306:C:T	50	98	0.99	0.03704
6:53481513:C:T	50	100	0.99	0.03776
6:53481514:G:A	50	100	0.99	0.03776
6:53481568:T:C	50	100	0.99	0.03776
6:53481703:G:T	50	100	1	0.01107
6:53481821:T:G	50	100	0.99	0.03504
6:53481880:T:C	50	100	0.99	0.03776
6:53481957:G:A	50	94	0.97	0.4089
6:53482225:G:C	50	100	0.99	0.03776
6:53482401:T:A	50	100	0.98	0.0374
6:53482631:G:C	50	100	1	0.03123
6:53482686:G:T	50	100	1	0.08406
6:53482742:C:G	50	100	0.97	0.03776
6:53482871:G:A	50	100	1	0.01289
6:53482994:T:C	50	100	0.97	0.03722
6:53483033:A:C	50	100	0.97	0.03722
6:53483035:G:A	50	100	0.98	0.05919
6:53483134:A:C	50	100	0.97	0.03722
6:53483169:G:A	50	100	0.96	0.03722
6:53483202:T:G	50	100	0.97	0.03722
6:53483761:C:T	50	100	1	0.03123
6:53483919:A:G	50	100	0.99	0.03123
6:53484033:C:T	50	100	1	0.03123
6:53484077:A:G	50	100	0.98	0.05664
6:53484200:C:T	50	100	0.95	0.03722
6:53484307:C:G	50	100	0.97	0.05755
6:53484366:A:G	50	98	0.97	0.09985
6:53484372:A:T	50	100	0.98	0.01943
6:53484410:C:T	50	100	0.96	0.01743
6:53484453:A:G	50	98	0.98	0.283
6:53484486:G:C	50	100	0.96	0.03649
6:53484603:T:A	50	100	0.94	0.2008
6:53484709:G:A	50	100	0.91	0.1523
6:53484905:C:T	50	100	0.98	0.01216
6:53484982:C:A	50	96	0.88	0.2687
6:53485087:C:T	50	96	0.79	0.1186
6:53485121:C:T	50	100	0.88	0.03704
6:53485171:G:T	50	88	0.86	0.1634
6:53485201:G:A	50	86	0.83	0.364
6:53485313:T:G	50	98	0.93	0.02397
6:53485314:G:T	50	98	0.95	0.02433
6:53485352:C:T	50	94	0.73	0.09713
6:53485418:A:G	50	100	0.85	0.01779
6:53485503:C:T	50	100	0.86	0.01126
6:53485561:C:A	50	100	0.88	0.01452
6:53485653:T:C	50	98	0.92	0.02124
6:53485706:G:A	50	98	0.8	0.01906
6:53485727:A:C	50	100	0.84	0.09604
6:53485802:G:A	50	92	0.82	0.4027
6:53486154:G:T	50	100	0.86	0.01561
6:53486276:A:G	50	100	0.92	0.02306
6:53486348:C:T	50	98	0.84	0.01253
6:53486491:G:A	50	96	0.93	0.3542
6:53486561:T:C	50	100	0.71	0.01906
6:53486621:G:T	50	100	0.9	0.01797
6:53486659:C:A	50	96	0.95	0.3468
6:53486828:C:T	50	100	0.97	0.01362
6:53487408:C:A	50	100	0.92	0.1643
6:53487616:C:G	50	100	0.94	0.02233
6:53488029:A:C	50	100	0.91	0.1322
6:53488183:T:C	50	100	0.86	0.02215
6:53488251:T:C	50	100	0.95	0.01834
6:53488338:A:G	50	100	0.81	0.01144
6:53488897:G:A	50	100	0.92	0.1106
6:53488980:G:A	50	100	0.96	0.388
6:53489305:A:G	50	98	0.95	0.4768
6:53489554:G:A	50	100	0.85	0.02179
6:53489639:C:A	50	100	0.97	0.3902
6:53489773:T:C	50	96	0.9	0.1233
6:53489847:A:G	50	100	0.94	0.08351
6:53489864:A:G	50	100	0.85	0.02179
6:53489873:A:G	50	100	0.85	0.02179
6:53489952:A:G	50	100	0.95	0.4771
6:53490187:C:T	50	100	0.97	0.01852
6:53490349:G:A	50	100	0.97	0.2852
6:53490411:C:T	50	100	0.97	0.4005
6:53490413:C:T	50	100	0.97	0.3784
6:53490686:T:C	50	100	0.96	0.3704
6:53490769:C:G	49	95.9	0.97	0.3813
6:53491039:G:A	50	100	0.91	0.02197
6:53491100:C:T	50	100	0.97	0.06536
6:53491360:C:T	50	100	0.95	0.07988
6:53491393:G:A	50	100	0.93	0.01344
6:53491488:T:C	50	100	0.96	0.4345
6:53491559:A:G	50	100	0.92	0.0443
6:53491793:A:G	50	100	0.97	0.0492
6:53491813:A:T	50	100	0.96	0.01362
6:53491847:G:C	50	100	0.97	0.3706
6:53492075:C:G	50	100	0.95	0.02179
6:53492220:T:G	50	100	0.97	0.4564
6:53492584:A:G	50	100	0.95	0.0581
6:53492684:C:G	50	100	0.98	0.2807
6:53492787:G:T	50	100	0.96	0.09931
6:53493023:T:C	50	100	0.9	0.02269
6:53493206:G:A	50	100	0.94	0.1015
6:53493221:T:C	50	100	0.98	0.0187
6:53493237:A:G	50	100	0.91	0.0443
6:53493312:A:G	50	100	0.92	0.02651
6:53493477:C:A	50	100	0.91	0.02269
6:53493540:A:G	50	100	0.98	0.2262
6:53493675:G:A	50	100	0.8	0.01634
6:53494405:G:C	50	98	0.75	0.02687
6:53494777:T:G	50	100	0.98	0.2242
6:53495050:C:A	50	100	0.96	0.2219
6:53495238:T:C	50	100	0.92	0.01289
6:53495314:C:T	50	100	0.82	0.02215
6:53495321:G:A	50	100	0.97	0.3942
6:53495393:T:A	50	100	0.97	0.3942
6:53495838:C:A	50	100	0.97	0.3802
6:53495947:A:T	50	100	0.98	0.03686
6:53496033:C:A	50	100	0.93	0.1434
6:53496478:T:C	50	100	0.98	0.372
6:53496555:G:A	50	100	1	0.02778
6:53496602:A:C	50	100	0.98	0.372
6:53496860:A:G	50	100	0.98	0.04666
6:53496891:C:T	50	100	0.98	0.2446
6:53497048:C:A	50	100	1	0.01307
6:53497191:C:G	50	100	0.98	0.4835
6:53497658:C:A	50	100	0.96	0.0167
6:53497989:G:A	50	98	0.71	0.0345
6:53498294:G:C	50	100	0.99	0.01089
6:53498986:C:T	50	100	0.97	0.08642
6:53499103:G:C	50	100	0.99	0.01089
6:53499150:G:C	50	100	1	0.2275
6:53499767:C:T	50	100	0.98	0.02887
6:53499818:G:C	50	100	0.98	0.03359
6:53500534:C:T	50	100	0.99	0.01089
6:53500576:C:T	50	100	0.96	0.1963
6:53501110:G:C	50	100	1	0.01089
6:53501210:C:T	50	100	0.96	0.01507
6:53501263:C:T	50	100	0.98	0.1245
6:53501344:A:G	50	100	1	0.04484
6:53501346:C:A	50	100	0.85	0.01652
6:53501526:G:A	50	100	1	0.01089
6:53501783:T:C	50	100	0.98	0.03268
6:53501845:A:G	50	100	0.93	0.02015
6:53502095:G:A	50	100	0.96	0.0285
6:53502191:C:T	50	98	0.94	0.1783
6:53502712:C:T	50	100	1	0.01307
6:53502803:A:G	50	100	1	0.3553
6:53502932:A:T	50	100	1	0.0532
6:53503017:T:C	50	100	1	0.01924
6:53503049:C:T	50	100	0.99	0.4835
6:53503278:C:G	50	100	1	0.3553
6:53503511:T:C	50	100	1	0.3223
6:53503743:T:C	50	100	1	0.01307
6:53503840:A:C	50	100	0.98	0.01162
6:53504640:G:A	50	100	1	0.01924
6:53504682:G:A	50	100	1	0.01924
6:53504777:T:C	50	100	1	0.3426
6:53505017:T:C	50	100	1	0.01126
6:53505216:G:A	50	100	1	0.343
6:53505309:T:C	50	100	0.99	0.3952
6:53505349:C:T	50	100	0.92	0.01289
6:53505403:G:A	50	100	1	0.01525
6:53505597:C:T	50	100	0.99	0.1458
6:53505954:A:T	50	100	1	0.3424
6:53506086:T:G	50	100	0.99	0.01652
6:53506179:C:T	50	100	1	0.01307
6:53506346:G:A	50	100	1	0.01307
6:53506591:G:T	50	100	1	0.01162
6:53506662:A:G	50	100	1	0.2406
6:53507347:T:C	50	100	1	0.3286
6:53507387:G:C	50	100	1	0.01924
6:53507785:A:G	50	100	1	0.01307
6:53507957:T:G	50	100	1	0.3154
6:53508307:A:G	50	100	1	0.3431
6:53508399:G:C	50	100	1	0.3215
6:53508400:A:G	50	100	1	0.01307
6:53508864:A:C	50	100	0.92	0.01289
6:53508973:C:T	50	100	0.97	0.08751
6:53509536:C:T	50	100	1	0.01307
6:53509898:T:C	50	98	1	0.3288
6:53510339:G:T	50	100	1	0.02669
6:53510575:A:G	50	100	1	0.01307
6:53510632:T:C	50	100	0.96	0.01089
6:53511293:T:C	50	100	0.98	0.1135
6:53511297:G:A	50	100	1	0.01307
6:53511669:T:G	50	100	1	0.01307
6:53511753:T:C	50	98	0.99	0.3435
6:53512107:T:G	50	100	0.99	0.1476
6:53512193:T:C	50	100	0.99	0.4906
6:53512294:A:C	50	100	0.99	0.1472
6:53512324:C:T	50	100	0.99	0.4103
6:53512564:T:C	50	100	1	0.01198
6:53512752:A:G	50	100	0.99	0.386
6:53512781:A:T	50	96	0.75	0.02651
6:53512821:C:T	50	100	0.99	0.4958
6:53513036:C:T	50	100	0.99	0.4958
6:53513271:T:A	50	100	0.93	0.01906
6:53513279:G:A	50	100	1	0.1554
6:53513328:G:A	50	100	1	0.01307
6:53513571:T:G	50	100	0.99	0.392
6:53513876:C:T	50	100	0.84	0.02033
6:53514363:A:G	50	100	1	0.01198
6:53514395:A:T	50	100	1	0.01307
6:53514554:A:G	50	100	1	0.01307
6:53514607:A:C	50	100	1	0.4973
6:53514701:G:C	50	100	1	0.01307
6:53514719:C:A	50	100	0.99	0.1042
6:53515342:T:C	50	100	0.99	0.104
6:53515592:G:A	50	100	1	0.4967
6:53515915:C:T	50	98	0.97	0.2894
6:53516141:T:C	50	100	1	0.01216
6:53516839:G:C	50	100	1	0.01198
6:53517046:G:C	50	100	0.98	0.01053
6:53517048:A:G	50	100	1	0.01307
6:53517079:A:T	50	100	0.97	0.01325
6:53517084:T:A	50	100	0.98	0.1485
6:53517214:G:A	50	98	0.99	0.4828
6:53517462:A:T	50	100	0.99	0.3758
6:53517482:G:C	50	100	1	0.01307
6:53517553:A:G	50	100	1	0.01307
6:53517572:G:C	50	100	1	0.496
6:53517838:G:A	50	100	1	0.01307
6:53518466:G:A	50	100	1	0.01307
6:53518470:C:T	50	100	0.89	0.02033
6:53518552:C:T	50	100	0.95	0.02596
6:53518990:C:T	50	100	0.95	0.05991
6:53518995:G:T	50	100	1	0.01307
6:53519120:G:A	50	98	1	0.1609
6:53519232:A:C	50	98	1	0.4831
6:53519377:T:C	50	98	1	0.4958
6:53519415:C:T	50	100	1	0.01307
6:53520286:C:T	50	98	0.97	0.4802
6:53520495:A:G	50	100	0.94	0.01398
6:53520500:C:T	50	100	1	0.01307
6:53520545:C:T	50	100	1	0.159
6:53520677:C:T	50	100	1	0.374
6:53521136:T:C	50	100	1	0.01307
6:53521163:T:C	50	100	0.75	0.01053
6:53521354:C:T	50	98	0.93	0.01652
6:53522060:C:G	50	100	1	0.01307
6:53522444:C:A	50	100	0.85	0.01761
6:53523704:C:T	50	100	0.96	0.02487
6:53523968:A:C	50	100	0.97	0.0167
6:53524126:A:G	50	100	1	0.01307
6:53524291:G:C	50	100	1	0.01307
6:53524333:G:A	50	100	0.82	0.01216
6:53524360:C:T	50	98	1	0.3831
6:53524525:C:T	50	100	1	0.01307
6:53524876:C:T	50	100	1	0.01307
6:53524914:A:G	50	100	0.97	0.03014
6:53524960:C:T	50	100	1	0.01307
6:53525156:G:T	50	100	1	0.3956
6:53525197:A:T	50	100	0.98	0.3631
6:53525276:T:C	50	100	1	0.0167
6:53525898:C:A	50	100	0.92	0.03831
6:53525911:G:A	50	100	1	0.3956
6:53525922:C:T	50	100	1	0.3954
6:53526151:T:C	50	100	0.99	0.0305
6:53526398:C:T	50	100	1	0.01307
6:53526810:A:C	50	100	1	0.3969
6:53527226:C:T	50	100	1	0.01416
6:53527310:A:C	50	100	0.99	0.4386
6:53527893:C:T	50	100	1	0.03032
6:53528051:A:T	50	100	1	0.04321
6:53528401:T:C	50	100	0.99	0.2725
6:53528594:T:C	50	100	1	0.02832
6:53528936:G:A	50	100	1	0.3139
6:53529267:C:T	50	100	1	0.04321
6:53529354:T:C	50	100	1	0.02869
6:53529528:T:A	50	100	1	0.04321
6:53529568:C:T	50	98	1	0.0285
6:53529636:C:T	50	100	1	0.04321
6:53530204:C:A	50	100	1	0.04321
6:53530262:G:A	50	100	1	0.0285
6:53530737:G:C	50	100	0.99	0.04194
6:53530776:G:A	50	98	0.64	0.03214
6:53530952:C:T	50	100	1	0.01416
6:53531280:G:A	50	100	1	0.04194
6:53531364:G:A	50	100	1	0.3134
6:53531899:A:G	50	100	1	0.02905
6:53531975:T:C	50	100	1	0.01307
6:53532098:G:A	50	98	0.99	0.4012
6:53532214:G:A	50	100	1	0.01416
6:53532286:T:C	50	100	1	0.04194
6:53532293:C:T	50	100	0.96	0.02052
6:53532356:G:A	50	100	1	0.01307
6:53532372:T:C	50	100	1	0.04194
6:53532498:A:G	50	100	0.98	0.02596
6:53532511:G:A	50	100	0.82	0.01071
6:53532554:C:T	50	100	1	0.04194
6:53532762:A:T	50	98	1	0.01398
6:53532847:C:T	50	100	1	0.04194
6:53532986:C:T	50	100	1	0.02832
6:53533172:C:G	50	100	0.98	0.4286
6:53533217:G:A	50	100	1	0.3132
6:53533359:T:G	50	100	1	0.0423
6:53533480:T:C	50	100	1	0.04194
6:53533761:C:T	50	100	0.98	0.3021
6:53533767:T:G	50	100	1	0.04194
6:53533975:G:T	50	100	0.98	0.256
6:53533987:T:G	50	100	0.98	0.301
6:53534014:T:C	50	100	1	0.02832
6:53534051:T:C	50	100	1	0.02741
6:53534574:G:A	50	100	0.96	0.02124
6:53534649:T:C	50	100	1	0.02923
6:53534718:T:C	50	100	0.94	0.061
6:53535050:A:G	50	100	0.93	0.06118
6:53535200:T:C	50	100	1	0.04212
6:53535205:G:A	50	100	1	0.3132
6:53535213:T:A	50	100	0.94	0.01216
6:53535271:C:T	50	100	1	0.3132
6:53535624:G:A	50	100	0.96	0.02124
6:53535947:A:G	50	100	1	0.01398
6:53536098:C:T	50	100	0.99	0.06282
6:53536219:A:C	50	100	1	0.02905
6:53536305:C:G	50	100	0.99	0.4014
6:53536338:A:G	50	100	1	0.02905
6:53536361:T:C	50	100	1	0.2709
6:53536412:T:C	50	100	1	0.01344
6:53536592:C:T	50	100	0.99	0.01307
6:53536593:A:G	50	100	0.94	0.06645
6:53536789:T:C	50	100	0.98	0.2564
6:53537105:C:T	50	100	1	0.2734
6:53537201:C:T	50	100	1	0.2593
6:53537640:C:A	50	98	0.98	0.4047
6:53537747:A:C	50	96	0.98	0.3381
6:53537787:T:C	50	98	0.99	0.3282
6:53537881:C:T	50	98	0.99	0.3281
6:53538388:G:A	50	100	0.9	0.01688
6:53538543:A:G	50	100	1	0.02923
6:53538995:G:T	50	100	1	0.02941
6:53539082:T:C	50	100	0.97	0.05973
6:53539452:C:A	50	100	1	0.02923
6:53539591:G:A	50	100	0.98	0.01325
6:53539800:A:C	50	100	0.95	0.02923
6:53540329:G:A	50	82	0.9	0.3333
6:53540335:A:C	50	100	0.74	0.0118
6:53540350:A:G	50	100	0.87	0.02869
6:53540405:C:G	50	100	0.93	0.05338
6:53541307:G:C	50	100	0.78	0.01271
6:53541536:C:T	50	80	0.71	0.4806
6:53541553:G:C	50	78	0.71	0.3651
6:53541607:A:G	50	90	0.71	0.01924
6:53542691:T:C	50	98	0.85	0.4434
6:53542838:A:G	50	98	0.84	0.4898
6:53543016:A:C	50	98	0.79	0.06935
6:53543608:A:G	50	98	0.76	0.01035
6:53543725:A:C	50	100	0.73	0.01961
6:53543878:C:T	50	98	0.91	0.2785
6:53543991:A:G	50	94	0.86	0.191
6:53544085:C:T	49	91.8	0.82	0.1556
6:53545239:G:A	50	100	0.86	0.05065
6:53545340:T:G	50	100	0.94	0.02052
6:53545762:C:T	50	100	0.92	0.02596
6:53547014:C:T	50	100	0.92	0.02796
6:53547050:T:C	50	100	0.92	0.02596
6:53547372:C:A	50	100	0.92	0.02596
6:53547741:G:A	50	100	0.69	0.02324
6:53548291:G:C	50	98	0.74	0.03341
6:53548502:C:T	50	90	0.91	0.1895
6:53548619:T:C	50	98	0.94	0.2769
6:53548624:C:G	50	100	0.92	0.02596
6:53549936:T:C	50	100	0.88	0.01961
6:53550143:A:G	49	87.8	0.92	0.1901
6:53550263:C:T	50	100	0.93	0.03413
6:53550470:C:G	50	98	0.88	0.02778
6:53550527:T:C	50	100	0.88	0.0374
6:53551255:T:C	50	98	0.95	0.2778
6:53551680:T:C	50	100	0.9	0.05664
6:53551886:A:G	50	90	0.93	0.2545
6:53552007:C:T	50	98	0.95	0.3735
6:53552169:G:T	50	100	0.94	0.02288
6:53552757:C:T	50	100	0.86	0.0541
6:53553179:C:T	50	100	0.92	0.06209
6:53553192:T:G	50	100	0.93	0.01979
6:53553373:T:C	50	100	0.91	0.05683
6:53553542:A:G	50	100	0.95	0.264
6:53553761:T:C	50	100	0.92	0.05283
6:53554111:A:C	50	100	0.88	0.06572
6:53554537:C:T	50	100	0.88	0.05465
6:53554784:T:A	50	88	0.91	0.4966
6:53554786:T:A	50	96	0.94	0.2812
6:53555184:C:T	50	100	0.96	0.0276
6:53555346:C:T	50	100	0.88	0.01906
6:53555418:A:C	50	98	0.95	0.4265
6:53555705:A:C	50	98	0.95	0.4185
6:53556945:A:T	50	100	0.91	0.1957
6:53556987:T:A	50	100	0.83	0.01997
6:53557112:C:T	50	100	0.82	0.05174
6:53557305:T:A	50	98	0.87	0.04956
6:53557647:C:A	50	90	0.88	0.2384
6:53557933:A:T	50	98	0.77	0.01852
6:53558106:G:A	50	100	0.99	0.01144
6:53558112:T:A	50	100	0.92	0.03268
6:53558409:G:A	50	98	0.79	0.07335
6:53558975:C:T	50	100	0.81	0.01616
6:53559106:A:G	50	100	0.88	0.02088
6:53559283:A:T	50	100	0.66	0.03286
6:53559839:G:A	50	100	0.99	0.01525
6:53560407:G:T	50	100	0.93	0.09132
6:53560693:A:G	50	98	0.92	0.08678
6:53561163:A:T	50	100	0.93	0.2082
6:53561983:G:C	50	100	0.94	0.07807
6:53562200:T:G	50	100	0.94	0.1104
6:53562599:C:T	50	96	0.91	0.238
6:53563115:T:C	50	98	0.92	0.01344
6:53564157:C:G	50	100	0.99	0.03014
6:53564218:C:T	50	100	0.96	0.02288
6:53564474:A:G	50	100	0.95	0.1178
6:53564543:A:C	50	100	0.97	0.0158
6:53567138:G:T	50	100	1	0.01561
6:53567412:A:G	50	100	0.99	0.4969
6:53567532:T:C	50	100	1	0.01561
6:53567932:G:T	50	98	0.96	0.03268
6:53568027:T:G	49	100	1	0.0236
6:53568085:C:T	50	100	0.99	0.05556
6:53568186:G:A	50	100	1	0.0216
6:53568494:G:T	50	100	0.95	0.05574
6:53569067:A:G	50	100	0.99	0.08515
6:53569076:T:C	50	96	0.97	0.0915
6:53569720:T:A	50	100	1	0.4993
6:53569946:T:C	50	100	1	0.4993
6:53570420:G:C	50	100	0.97	0.01725
6:53570610:A:G	50	100	0.92	0.0561
6:53570971:T:C	50	100	1	0.1843
6:53571166:C:T	50	100	1	0.1843
6:53571229:G:A	50	100	1	0.04176
6:53571293:G:A	50	100	1	0.4975
6:53571799:G:C	50	100	1	0.1845
6:53572076:G:A	50	100	0.99	0.1017
6:53572122:T:C	50	100	0.99	0.1017
6:53572697:G:T	50	100	0.99	0.102
6:53572827:G:A	50	100	1	0.0216
6:53572912:G:T	50	100	1	0.1843
6:53572918:G:T	50	100	0.96	0.07353
6:53573389:G:T	50	100	0.99	0.1006
6:53573713:T:G	50	100	1	0.01688
6:53573728:C:T	50	98	0.97	0.09078
6:53574432:A:G	50	100	1	0.4844
6:53574434:G:C	49	100	1	0.01688
6:53574442:G:C	50	100	1	0.4837
6:53574562:G:T	50	100	1	0.06409
6:53574718:G:T	50	100	0.97	0.07498
6:53574726:G:T	50	100	0.99	0.1585
6:53575160:A:G	50	100	1	0.1596
6:53575189:G:A	50	100	1	0.1585
6:53575223:G:C	50	98	1	0.1585
6:53575497:A:C	50	100	0.95	0.06572
6:53576020:A:T	50	100	1	0.05102
6:53576052:G:C	50	100	0.99	0.4858
6:53576581:T:A	50	100	1	0.04176
6:53576748:C:A	48	95.8	0.94	0.04956
6:53576769:C:A	46	84.8	0.92	0.1491
6:53576772:C:A	46	84.8	0.92	0.2142
6:53576775:C:A	45	84.4	0.9	0.2609
6:53576778:A:C	49	98	0.9	0.0719
6:53577231:A:C	50	100	0.98	0.09223
6:53577271:C:T	50	100	0.99	0.3925
6:53577918:A:C	49	100	1	0.4729
6:53578037:G:A	50	100	1	0.0158
6:53578177:C:G	50	100	0.99	0.3902
6:53578277:A:G	50	100	0.99	0.04503
6:53578471:G:A	50	100	1	0.2765
6:53578504:C:G	50	100	1	0.1104
6:53578549:G:A	50	100	0.98	0.02124
6:53578656:T:G	50	100	1	0.0256
6:53578701:C:G	50	100	1	0.1289
6:53578742:T:A	50	100	1	0.05755
6:53578954:G:A	50	100	1	0.01761
6:53579024:C:T	50	100	1	0.1106
6:53579128:A:G	49	98	1	0.2295
6:53579134:G:A	50	100	0.98	0.02124
6:53579231:C:T	50	100	1	0.1095
6:53579436:A:C	50	100	1	0.01561
6:53579471:T:C	50	100	1	0.01561
6:53579521:A:G	50	100	1	0.2286
6:53579554:G:A	50	100	1	0.01561
6:53579605:T:C	50	100	0.99	0.1055
6:53580258:G:C	50	100	1	0.05755
6:53580386:C:T	50	100	1	0.01362
6:53580722:C:T	50	100	1	0.1091
6:53580780:C:T	50	100	1	0.0659
6:53580885:C:T	50	100	1	0.02124
6:53581045:G:T	50	100	1	0.01707
6:53581110:G:A	50	100	0.99	0.1213
6:53581318:T:A	50	100	1	0.01561
6:53581480:G:C	50	100	1	0.4749
6:53581660:C:T	50	100	1	0.1098
6:53582176:G:T	50	100	1	0.02669
6:53582256:T:C	50	100	1	0.1098
6:53582274:C:T	50	100	1	0.02124
6:53582456:A:G	50	100	1	0.3272
6:53582672:T:C	50	100	0.99	0.3952
6:53582686:T:C	50	100	1	0.472
6:53582687:C:T	50	100	1	0.1118
6:53582846:C:G	50	100	1	0.2264
6:53583136:T:C	50	100	1	0.4735
6:53583242:T:G	50	100	0.98	0.065
6:53583260:C:G	50	100	0.98	0.065
6:53583426:C:T	50	100	1	0.08243
6:53583775:G:C	50	100	1	0.4737
6:53583813:T:C	50	100	1	0.0659
6:53583975:T:C	50	100	1	0.0659
6:53584063:T:C	50	100	1	0.146
6:53584312:T:C	50	100	1	0.01725
6:53584466:C:T	49	100	1	0.4199
6:53584503:G:A	50	100	1	0.1458
6:53584950:C:G	50	100	1	0.1805
6:53584953:T:G	50	100	1	0.1115
6:53585125:A:G	50	100	1	0.2725
6:53585199:T:C	50	100	0.98	0.06481
6:53585365:A:G	50	100	1	0.01725
6:53585503:A:G	50	100	1	0.05719
6:53585604:G:A	50	100	1	0.1456
6:53585849:A:G	50	100	1	0.474
6:53586192:C:T	50	100	1	0.03195
6:53586434:C:T	50	100	1	0.1456
6:53586718:G:A	50	100	0.98	0.06481
6:53586840:G:T	50	100	1	0.04956
6:53587011:A:T	50	100	0.94	0.02233
6:53587150:T:A	50	100	1	0.1109
6:53587262:G:A	50	100	1	0.1109
6:53587326:T:C	50	100	1	0.01688
6:53587657:A:C	50	100	1	0.1796
6:53588061:T:G	50	100	1	0.03159
6:53588145:G:A	50	100	1	0.0236
6:53588420:G:A	50	100	1	0.04938
6:53589630:G:A	50	100	0.98	0.06227
6:53590409:T:C	50	100	1	0.4711
6:53590424:T:C	50	100	0.99	0.1331
6:53590531:T:A	50	100	0.97	0.06481
6:53591307:A:G	50	100	1	0.0374
6:53591718:T:G	50	100	0.99	0.06227
6:53591812:A:G	50	100	0.98	0.1331
6:53591884:T:C	50	100	0.98	0.134
6:53592415:T:G	50	98	0.79	0.01634
6:53592481:C:A	50	94	0.93	0.2789
6:53592482:C:G	50	94	0.93	0.2787
6:53592483:G:A	50	100	0.93	0.05338
6:53592494:T:A	50	94	0.94	0.4292
6:53592899:G:A	50	100	0.97	0.1265
6:53592922:C:T	50	100	0.99	0.1206
6:53594922:A:C	50	98	0.99	0.2865
6:53595713:T:C	50	100	0.99	0.0512
6:53595818:G:T	50	100	1	0.02977
6:53595915:C:T	50	100	1	0.04938
6:53596381:A:G	50	98	0.99	0.376
6:53596951:C:A	50	98	0.99	0.3789
6:53597167:T:C	50	98	0.99	0.494
6:53597738:C:T	50	100	1	0.1133
6:53597777:G:C	50	100	0.97	0.04085
6:53597799:A:T	50	96	0.99	0.4938
6:53597932:G:C	50	100	0.97	0.04121
6:53598261:C:T	50	100	0.94	0.0236
6:53599058:A:G	50	98	0.99	0.2402
6:53599334:T:C	50	100	0.99	0.05011
6:53599559:C:T	50	100	0.99	0.04557
6:53599829:G:A	50	100	1	0.0492
6:53600005:A:C	50	100	0.98	0.0492
6:53600092:C:T	50	100	0.98	0.1142
6:53600099:G:A	50	100	0.99	0.1636
6:53600139:C:T	50	98	0.99	0.3542
6:53600202:T:C	50	100	0.98	0.1117
6:53600371:T:C	50	100	1	0.01198
6:53600590:G:T	50	100	0.98	0.1445
6:53600677:T:A	50	100	1	0.1135
6:53600713:G:A	50	100	1	0.04158
6:53601024:G:C	50	100	0.99	0.04557
6:53601114:G:A	50	100	1	0.0492
6:53601263:C:G	50	100	0.99	0.01198
6:53602002:T:C	50	98	1	0.1714
6:53602020:A:G	50	100	1	0.02342
6:53602513:A:G	50	100	0.99	0.1198
6:53602544:C:A	50	100	1	0.03631
6:53602665:T:G	50	100	1	0.01997
6:53602743:T:C	50	100	0.99	0.2507
6:53602774:C:A	50	100	1	0.1135
6:53602779:A:T	50	98	1	0.1714
6:53602794:G:A	50	100	0.99	0.2507
6:53602884:G:A	50	100	0.99	0.2509
6:53603089:C:T	50	98	1	0.3292
6:53603155:C:T	50	100	0.99	0.03613
6:53603281:A:G	50	100	0.99	0.2507
6:53603420:A:T	50	100	1	0.04158
6:53603804:C:T	50	100	1	0.02088
6:53604110:C:T	50	100	1	0.04938
6:53604154:T:G	46	97.8	1	0.04938
6:53604212:C:T	50	100	1	0.1019
6:53604213:A:G	50	96	0.99	0.1727
6:53605107:C:T	50	100	1	0.03595
6:53605284:C:A	50	100	1	0.1941
6:53605285:G:T	50	100	1	0.02324
6:53605358:C:A	50	100	0.94	0.0207
6:53605601:G:A	50	100	0.99	0.1008
6:53605702:G:C	50	100	1	0.01652
6:53605709:G:A	50	98	1	0.3784
6:53605873:T:G	50	100	1	0.04938
6:53605999:A:C	50	100	0.99	0.1117
6:53606097:C:T	50	98	1	0.494
6:53606110:A:C	50	100	0.99	0.05501
6:53606169:G:A	50	98	1	0.3782
6:53606230:A:G	50	100	1	0.02124
6:53606443:C:T	50	98	1	0.1656
6:53607352:C:T	50	98	1	0.378
6:53608032:C:T	50	98	1	0.378
6:53608090:G:A	50	100	0.99	0.1256
6:53608243:G:A	50	98	1	0.1661
6:53608278:T:A	50	98	1	0.4196
6:53608312:A:G	50	100	0.99	0.04484
6:53609102:A:C	50	100	1	0.05156
6:53609317:C:T	50	100	1	0.05156
6:53609731:A:C	50	100	0.99	0.01816
6:53609856:A:T	50	100	0.97	0.02233
6:53609863:T:G	50	100	1	0.02052
6:53609916:G:C	50	100	1	0.03577
6:53610105:A:T	50	100	1	0.06028
6:53610123:C:T	50	100	0.99	0.05047
6:53610209:G:A	50	100	0.99	0.1102
6:53610678:A:G	50	100	0.99	0.118
6:53611008:G:A	50	100	1	0.05156
6:53611164:G:A	50	100	0.99	0.2331
6:53611972:C:T	50	98	1	0.1609
6:53612240:T:C	50	98	1	0.3827
6:53612890:C:T	50	100	0.99	0.3655
6:53613622:G:A	50	100	1	0.02923
6:53613975:T:A	50	100	0.99	0.2856
6:53614071:A:G	50	98	1	0.3865
6:53614234:G:T	50	100	1	0.08842
6:53614271:T:C	50	98	1	0.3873
6:53614433:A:G	50	100	0.99	0.04375
6:53614586:G:A	50	98	0.99	0.236
6:53614612:G:C	50	100	0.99	0.3765
6:53614689:A:G	50	100	1	0.138
6:53615495:T:C	50	100	0.99	0.1033
6:53615521:A:G	50	98	1	0.2121
6:53616003:C:G	50	100	1	0.02088
6:53616378:G:A	50	98	1	0.2369
6:53616480:C:A	50	96	0.98	0.2242
6:53617120:C:T	50	100	1	0.02433
6:53617123:A:G	50	98	1	0.2173
6:53617191:A:G	50	100	0.99	0.4223
6:53618400:C:T	50	100	1	0.07062
6:53618444:T:A	50	100	1	0.02015
6:53618946:T:C	50	100	1	0.04158
6:53619687:A:C	50	100	0.99	0.1973
6:53619799:G:A	50	100	1	0.02033
6:53619834:T:C	50	100	1	0.02288
6:53620459:A:C	50	100	1	0.01797
6:53620769:C:A	50	100	1	0.1097
6:53620779:T:A	50	100	1	0.06808
6:53621150:T:A	50	100	1	0.02288
6:53621364:C:A	50	100	0.98	0.0719
6:53621421:G:A	50	100	0.99	0.1389
6:53621522:C:G	49	95.9	0.98	0.4014
6:53621916:T:A	50	100	1	0.1977
6:53622237:A:T	50	100	0.98	0.1066
6:53623149:T:C	50	100	1	0.1093
6:53623321:T:C	50	98	1	0.3364
6:53623347:A:T	50	100	0.99	0.04357
6:53623539:G:C	50	98	1	0.3368
6:53623598:C:T	50	98	0.99	0.3508
6:53623627:A:G	50	100	0.98	0.02306
6:53624119:G:A	50	100	1	0.02052
6:53624156:G:A	50	100	0.99	0.1589
6:53624574:T:C	50	100	1	0.02052
6:53624604:C:T	50	100	0.99	0.1589
6:53624677:A:T	50	100	0.99	0.08533
6:53624824:T:G	50	100	0.97	0.02941
6:53625025:C:T	50	100	1	0.02106
6:53625075:T:C	50	98	1	0.1868
6:53625252:A:T	50	100	0.99	0.04375
6:53625312:G:A	50	100	1	0.04103
6:53625557:A:C	50	100	1	0.0463
6:53625760:T:G	50	98	1	0.2487
6:53625827:G:A	50	98	0.98	0.4355
6:53625846:A:G	50	100	0.99	0.15
6:53625931:T:C	50	100	0.99	0.08824
6:53625960:G:A	50	100	0.99	0.02469
6:53626228:G:T	50	100	1	0.02106
6:53626386:A:G	50	100	0.96	0.03032
6:53626590:T:A	50	96	1	0.2515
6:53626736:A:G	50	98	1	0.1866
6:53626932:A:G	50	98	1	0.2484
6:53627213:C:T	50	100	1	0.0276
6:53627669:G:C	50	100	0.98	0.3243
6:53628314:T:G	50	100	1	0.01816
6:53628514:C:T	50	100	1	0.01979
6:53628662:C:T	50	98	0.99	0.4557
6:53628842:T:C	50	98	1	0.3217
6:53628844:G:C	50	98	1	0.4622
6:53629295:C:A	50	100	1	0.0207
6:53629386:T:C	50	98	1	0.2061
6:53629404:G:A	50	100	1	0.01816
6:53629559:G:A	50	98	1	0.4847
6:53629816:T:A	50	100	1	0.2039
6:53629817:A:T	50	92	0.96	0.4635
6:53630201:G:A	50	100	1	0.0207
6:53630263:A:G	50	100	1	0.3141
6:53630311:G:T	50	98	0.94	0.01906
6:53630684:C:T	50	100	1	0.02741
6:53630826:A:G	50	100	1	0.02741
6:53630896:G:A	50	100	1	0.2384
6:53630972:G:A	50	100	1	0.1013
6:53630982:T:C	50	100	1	0.1674
6:53631204:C:A	50	100	1	0.06845
6:53631404:T:C	50	100	1	0.0276
6:53631413:C:T	50	100	1	0.02741
6:53631773:A:G	50	100	1	0.2367
6:53631784:T:G	50	100	1	0.425
6:53631830:T:C	50	100	1	0.2226
6:53632046:C:A	50	100	1	0.1674
6:53632119:T:G	50	100	1	0.2384
6:53632137:G:A	50	100	1	0.02288
6:53632424:A:G	50	100	1	0.1674
6:53633043:T:C	50	98	1	0.1233
6:53633116:T:C	50	100	1	0.02324
6:53633243:C:T	50	100	1	0.02324
6:53633249:C:T	50	100	1	0.122
6:53633357:G:A	49	100	1	0.02596
6:53633494:T:C	50	100	1	0.04176
6:53633663:C:T	50	100	1	0.1674
6:53634006:C:T	50	100	1	0.1674
6:53634700:G:C	50	100	1	0.1674
6:53635009:T:C	50	100	0.97	0.02124
6:53635340:A:C	50	100	1	0.4895
6:53635991:A:G	50	100	1	0.2337
6:53636306:G:C	50	100	1	0.0276
6:53636319:C:T	50	100	1	0.02324
6:53636475:G:A	50	100	1	0.05065
6:53636583:T:C	50	100	1	0.2318
6:53636880:C:T	50	100	1	0.4926
6:53636888:T:C	50	100	1	0.1641
6:53637011:A:C	50	100	1	0.04194
6:53637171:G:A	50	100	0.91	0.02124
6:53637175:A:G	50	98	0.77	0.01906
6:53637208:T:C	50	98	1	0.2326
6:53637295:A:T	50	100	1	0.02723
6:53637351:A:G	50	100	1	0.0276
6:53637522:C:T	50	100	1	0.06445
6:53637529:G:A	50	100	1	0.05084
6:53637706:C:T	50	100	1	0.05065
6:53637865:T:G	50	100	1	0.02614
6:53637983:G:A	50	100	1	0.05084
6:53638316:G:C	50	100	0.98	0.02124
6:53638465:C:G	50	100	1	0.2186
6:53638661:C:T	50	100	1	0.05084
6:53638895:A:C	50	100	1	0.2322
6:53639263:T:G	50	100	1	0.1678
6:53639479:C:A	50	100	1	0.1679
6:53639545:G:A	50	100	1	0.06118
6:53639794:T:C	50	100	1	0.2324
6:53639987:T:A	50	100	1	0.02088
6:53640336:T:A	50	100	1	0.4895
6:53640367:C:G	50	100	1	0.02306
6:53640476:T:C	50	100	1	0.1227
6:53640587:A:G	50	100	0.96	0.1229
6:53640742:C:T	50	100	0.91	0.01816
6:53640873:T:C	50	100	1	0.05229
6:53641009:G:C	50	100	1	0.06863
6:53641535:G:A	50	100	1	0.05065
6:53641689:A:G	50	100	1	0.4595
6:53641709:T:C	50	100	1	0.06863
6:53641767:T:G	50	100	1	0.05065
6:53641975:G:C	49	100	0.98	0.01507
6:53641977:G:C	48	95.8	0.98	0.1126
6:53641979:G:C	48	97.9	0.98	0.03813
6:53641981:G:C	49	98	0.94	0.05011
6:53641983:G:C	46	100	0.98	0.04394
6:53642071:A:T	50	100	1	0.02614
6:53642179:T:G	50	100	1	0.06118
6:53642568:G:T	50	100	1	0.06118
6:53642728:A:C	50	100	0.98	0.02124
6:53642766:C:T	50	100	1	0.159
6:53642829:T:A	50	100	1	0.06863
6:53643015:A:G	50	100	1	0.2275
6:53643033:A:G	50	100	1	0.2246
6:53643242:T:G	50	100	1	0.1133
6:53643466:C:A	50	100	1	0.498
6:53643467:G:T	50	100	1	0.2137
6:53643529:A:G	50	100	1	0.1233
6:53643816:T:C	50	100	1	0.1225
6:53643829:T:C	50	100	1	0.2275
6:53643946:A:T	50	100	1	0.1587
6:53644019:G:T	50	100	1	0.1131
6:53644124:G:T	50	100	1	0.1231
6:53644193:G:A	50	100	0.99	0.06863
6:53644237:G:C	50	98	1	0.1587
6:53644268:G:A	50	100	0.99	0.06863
6:53644324:C:T	50	100	1	0.02633
6:53644325:A:G	50	100	1	0.1587
6:53644654:A:G	50	100	1	0.262
6:53644693:T:C	50	100	0.99	0.1716
6:53645046:C:A	50	100	1	0.05792
6:53645129:C:G	50	100	1	0.02669
6:53645290:T:A	50	100	0.99	0.03086
6:53645459:G:A	50	100	1	0.02669
6:53645523:A:T	49	100	1	0.2153
6:53645625:A:C	50	100	1	0.4976
6:53645762:C:G	50	100	1	0.05792
6:53645848:A:G	50	100	1	0.2021
6:53645907:C:T	50	100	1	0.2329
6:53646119:G:A	50	100	1	0.2329
6:53646217:C:T	50	100	0.98	0.4553
6:53646390:A:C	50	100	0.99	0.2894
6:53646426:T:C	50	100	0.96	0.03504
6:53646482:G:A	50	98	0.99	0.3551
6:53646763:A:G	50	100	1	0.2867
6:53646898:G:T	50	98	1	0.2852
6:53646942:C:G	50	100	0.98	0.03086
6:53647016:A:G	50	100	0.99	0.1688
6:53647038:C:T	50	98	1	0.2854
6:53647502:T:C	50	100	0.96	0.01543
6:53647522:G:A	50	100	0.75	0.01434
6:53647926:T:C	50	100	0.95	0.10780000000000001
6:53647977:A:T	50	98	0.97	0.07771
6:53648407:G:A	50	100	0.99	0.1719
6:53648625:C:T	50	100	0.9	0.0118
6:53648671:A:G	50	100	0.98	0.165
6:53649094:G:A	50	100	0.95	0.01307
6:53649264:C:T	50	100	0.99	0.1915
6:53649409:T:C	50	100	0.98	0.1819
6:53649883:G:A	50	100	0.99	0.02269
6:53650045:T:C	50	100	0.99	0.06082
6:53650056:T:C	50	100	1	0.01126
6:53650148:A:G	50	100	0.98	0.1941
6:53650245:T:C	50	100	0.99	0.0817
6:53650332:G:A	50	100	1	0.08097
6:53650469:A:G	50	100	1	0.01126
6:53650685:G:A	50	96	0.98	0.3676
6:53650743:G:A	50	100	1	0.01089
6:53650961:A:C	50	100	0.98	0.4112
6:53651452:C:G	48	100	0.98	0.02106
6:53652078:T:G	50	100	1	0.01198
6:53652180:G:A	50	98	0.99	0.01924
6:53652237:G:A	50	100	0.98	0.1026
6:53652430:A:C	50	100	1	0.05773
6:53652737:G:A	50	100	0.98	0.04394
6:53652845:A:C	50	100	1	0.03214
6:53652862:A:G	50	100	0.99	0.1195
6:53652999:C:A	50	100	1	0.0256
6:53653016:C:G	50	100	1	0.0256
6:53653056:C:G	50	100	0.98	0.1026
6:53653337:T:A	50	100	1	0.09314
6:53653399:G:A	50	100	0.97	0.09314
6:53653514:A:G	50	100	0.99	0.1649
6:53653833:A:G	50	100	1	0.09314
6:53653861:A:G	50	100	1	0.01089
6:53654049:C:T	50	100	0.99	0.01997
6:53654264:A:G	50	100	0.99	0.2981
6:53654807:C:T	50	100	1	0.1512
6:53655241:T:C	50	100	1	0.01924
6:53655290:T:C	50	100	0.99	0.09296
6:53655315:G:A	50	100	1	0.08097
6:53655326:A:G	50	100	1	0.1509
6:53655526:A:G	50	100	1	0.01089
6:53655565:T:C	50	100	1	0.01235
6:53655646:G:A	50	100	1	0.08097
6:53655701:G:A	50	100	0.9	0.01035
6:53655854:A:G	50	100	1	0.09296
6:53656120:T:C	50	100	1	0.09296
6:53656156:A:G	50	100	0.98	0.08097
6:53656230:G:A	50	100	1	0.09296
6:53656314:A:T	50	100	1	0.01924
6:53656389:A:G	50	100	1	0.09296
6:53656440:A:G	50	98	0.89	0.02669
6:53656443:A:C	50	100	1	0.0581
6:53656889:C:T	50	100	1	0.07716
6:53657104:C:T	50	100	1	0.01198
6:53657168:G:A	50	100	0.99	0.01089
6:53657199:A:G	50	100	0.69	0.01198
6:53657335:T:A	50	100	1	0.01198
6:53657904:T:A	50	100	0.98	0.1634
6:53657929:T:C	50	100	0.99	0.01961
6:53658121:G:T	50	100	0.99	0.1189
6:53658208:C:G	50	100	1	0.01198
6:53658224:G:C	50	100	0.95	0.01107
6:53658311:C:T	50	100	1	0.01198
6:53658649:A:G	50	100	0.76	0.01235
6:53658700:G:A	50	100	0.99	0.0256
6:53658746:G:A	50	100	1	0.01198
6:53658778:A:T	50	100	1	0.08115
6:53658836:T:C	50	100	1	0.03214
6:53658897:G:A	50	100	0.99	0.02614
6:53658997:T:C	50	100	1	0.01198
6:53659635:G:A	50	100	1	0.01434
6:53659746:G:A	50	100	0.98	0.03758
6:53659927:T:A	50	100	0.99	0.01543
6:53659975:C:T	50	100	1	0.08842
6:53660086:A:G	50	100	0.98	0.1362
6:53660216:T:C	50	100	0.9	0.01107
6:53660446:T:G	50	100	0.98	0.03214
6:53660804:G:A	50	100	0.99	0.01961
6:53661341:C:T	50	100	0.96	0.02469
6:53661448:T:G	50	100	0.96	0.03686
6:53661633:G:A	50	100	0.96	0.03649
6:53661923:G:A	50	100	1	0.03214
6:53662065:T:C	50	100	1	0.03214
6:53662151:C:A	50	100	1	0.03214
6:53662221:T:C	50	100	1	0.03232
6:53662272:A:G	50	100	1	0.03232
6:53662354:C:T	50	100	0.98	0.1195
6:53662451:C:T	50	100	0.9	0.01089
6:53662487:A:G	50	100	1	0.03214
6:53662710:T:C	50	100	1	0.03214
6:53663108:A:G	50	100	0.99	0.05556
6:53663386:C:T	50	100	0.98	0.03141
6:53663544:A:G	50	100	0.89	0.0118
6:53663577:C:T	50	100	1	0.03214
6:53663646:T:A	50	100	1	0.03214
6:53663669:C:T	50	100	1	0.03214
6:53663725:T:C	50	100	1	0.03214
6:53664216:C:T	50	100	1	0.03214
6:53664229:A:T	50	100	0.99	0.1574
6:53664340:C:T	50	100	1	0.03214
6:53664421:A:G	50	100	1	0.03214
6:53664454:C:T	50	100	1	0.03214
6:53664673:C:T	50	100	1	0.03214
6:53664785:C:T	50	100	0.93	0.01126
6:53664827:C:T	50	100	0.99	0.04575
6:53664889:G:C	50	100	1	0.03214
6:53665249:C:A	50	100	1	0.03214
6:53665358:T:C	50	100	1	0.03214
6:53665864:A:G	50	100	0.99	0.0325
6:53665934:C:T	50	100	1	0.03195
6:53666023:G:A	33	81.8	0.82	0.05483
6:53666027:G:A	30	83.3	0.9	0.08606
6:53666031:G:A	35	91.4	0.91	0.0305
6:53666067:A:G	38	78.9	0.77	0.06409
6:53666074:A:G	41	100	0.99	0.01344
6:53666144:T:C	50	100	1	0.03214
6:53666487:C:A	50	100	0.99	0.03304
6:53666549:G:T	50	100	1	0.02451
6:53666673:T:C	50	100	1	0.02451
6:53666936:C:T	50	100	1	0.02469
6:53666985:C:T	50	100	1	0.07426
6:53667426:G:C	50	100	1	0.1077
6:53667443:G:A	50	100	0.96	0.0748
6:53667493:G:A	50	100	0.98	0.01107
6:53667624:T:C	50	100	0.95	0.0138
6:53667720:A:T	50	100	1	0.02451
6:53667757:G:A	50	100	1	0.02451
6:53667906:G:A	50	100	0.96	0.1345
6:53668467:A:G	50	100	1	0.10780000000000001
6:53668696:G:A	50	100	1	0.02451
6:53668830:T:C	50	100	1	0.02451
6:53669008:A:G	50	100	0.95	0.01344
6:53669013:A:G	50	100	1	0.02451
6:53669017:T:G	50	100	1	0.02451
6:53669019:G:A	50	100	1	0.02451
6:53669036:A:T	50	100	0.97	0.1481
6:53669090:A:G	50	100	1	0.02469
6:53669346:T:G	50	100	1	0.07716
6:53669370:A:T	50	100	1	0.02451
6:53669993:C:G	49	100	0.98	0.02451
6:53670116:C:A	50	100	0.99	0.05991
6:53670153:C:T	50	100	1	0.07698
6:53670154:G:A	50	100	1	0.02451
6:53670338:T:C	50	100	1	0.02451
6:53670351:T:C	50	100	1	0.02451
6:53670701:T:C	50	100	0.98	0.02451
6:53670777:C:A	50	100	1	0.02451
6:53670787:G:A	50	100	1	0.02451
6:53670788:T:C	50	100	1	0.02451
6:53670972:T:C	50	100	1	0.02451
6:53671191:G:A	50	100	0.97	0.148
6:53671231:A:C	50	100	1	0.09985
6:53671327:G:A	50	100	0.98	0.4481
6:53671361:C:T	50	100	0.94	0.01053
6:53671481:A:G	50	100	1	0.02451
6:53671573:C:T	50	100	1	0.02451
6:53671590:G:A	50	100	0.99	0.08007
6:53671719:T:C	50	100	1	0.02451
6:53671773:C:T	50	100	0.94	0.01053
6:53672107:T:G	50	100	1	0.02469
6:53672286:A:G	50	100	1	0.02451
6:53672507:T:C	50	100	0.98	0.07752
6:53672548:A:G	50	100	1	0.02451
6:53672556:G:A	50	100	1	0.02451
6:53672567:G:A	50	100	1	0.02451
6:53672624:A:G	50	98	0.98	0.4441
6:53672647:C:T	50	100	1	0.02451
6:53672746:C:T	50	100	1	0.02451
6:53672912:A:G	48	95.8	0.98	0.4303
6:53672957:C:G	38	100	1	0.02505
6:53673125:G:A	50	98	1	0.02614
6:53673150:C:T	50	100	1	0.02524
6:53673170:T:C	49	100	1	0.02524
6:53673347:A:G	50	100	1	0.02524
6:53673609:C:T	50	100	0.94	0.07117
6:53673616:T:G	50	100	0.95	0.158
6:53673669:A:G	50	100	1	0.02524
6:53673835:C:T	50	100	1	0.02542
6:53673914:A:C	50	100	1	0.02542
6:53673931:C:T	50	100	1	0.02542
6:53674015:T:C	50	100	1	0.02542
6:53674128:C:T	50	98	0.96	0.1641
6:53674162:T:C	50	100	1	0.02542
6:53674222:A:T	50	98	0.94	0.1265
6:53674414:A:C	50	100	1	0.02542
6:53674511:G:T	50	100	0.97	0.4267
6:53674535:C:T	50	100	1	0.02542
6:53674559:G:C	50	100	1	0.02542
6:53674671:C:T	50	100	0.93	0.03431
6:53674819:C:G	50	100	1	0.02542
6:53674906:C:G	50	100	1	0.02542
6:53675196:T:C	50	100	0.96	0.427
6:53675230:C:A	50	100	1	0.02542
6:53675403:A:G	50	98	0.95	0.05991
6:53675537:G:A	50	100	1	0.0256
6:53676123:A:C	50	100	1	0.0256
6:53676173:T:C	50	100	1	0.0256
6:53676408:C:T	50	100	1	0.0256
6:53676465:C:T	50	98	1	0.03577
6:53676483:A:G	50	100	0.99	0.0256
6:53676595:A:G	50	100	1	0.0256
6:53676814:A:C	50	100	0.94	0.1285
6:53677288:G:A	50	100	1	0.0256
6:53677386:C:T	50	100	1	0.0256
6:53677390:C:T	50	100	0.99	0.0256
6:53677458:A:G	50	100	1	0.0256
6:53677600:C:G	50	100	0.98	0.02651
6:53678415:C:T	50	100	0.97	0.4168
6:53678416:G:A	50	100	1	0.02524
6:53678528:G:A	50	98	0.85	0.01053
6:53678657:A:C	50	100	0.99	0.02451
6:53678675:G:A	50	100	0.87	0.03468
6:53678788:G:A	50	100	0.96	0.1676
6:53678843:T:C	50	100	1	0.02451
6:53679322:C:G	50	100	0.95	0.1278
6:53679457:G:A	50	100	0.99	0.02451
6:53679552:G:A	50	100	0.99	0.02451
6:53679717:T:C	50	100	0.96	0.02451
6:53679770:G:C	50	98	0.96	0.04539
6:53679873:C:A	50	100	0.95	0.02415
6:53680158:T:C	50	100	0.94	0.02378
6:53680190:C:T	50	100	0.94	0.0236
6:53680341:C:T	50	100	0.93	0.02342
6:53680351:T:C	50	100	0.93	0.02342
6:53680368:C:G	50	100	0.99	0.01888
6:53680379:C:T	50	100	0.93	0.02342
6:53680397:C:T	50	100	0.93	0.02342
6:53680452:C:G	50	100	0.93	0.02342
6:53680614:A:G	50	98	0.98	0.01725
6:53680744:A:C	50	98	0.95	0.06191
6:53681726:G:C	50	100	0.85	0.01489
6:53681788:A:G	50	92	0.86	0.4976
6:53682017:C:T	50	98	0.96	0.01344
6:53682073:C:T	50	98	0.92	0.189
6:53682307:T:C	50	92	0.91	0.3992
6:53682921:T:C	50	96	0.91	0.1708
6:53683212:G:A	50	100	0.92	0.01598
6:53683320:C:T	50	96	0.9	0.3341
6:53683554:T:C	50	94	0.84	0.03722
6:53683605:C:T	50	94	0.91	0.2328
6:53685841:G:C	50	90	0.9	0.431
6:53686482:A:G	50	96	0.97	0.08733
6:53686969:G:C	50	96	0.96	0.08932
6:53687939:C:A	50	98	0.88	0.04176
6:53687947:C:G	50	96	0.9	0.2629
6:53688132:A:T	50	98	0.89	0.3034
6:53688167:T:C	50	96	0.9	0.2633
6:53688762:A:T	50	100	0.63	0.01398
6:53689948:G:A	50	98	0.9	0.08297
6:53690333:G:A	50	96	0.87	0.2618
6:53690458:T:C	50	100	0.71	0.01616
6:53690651:T:G	50	100	0.9	0.1351
6:53690825:C:G	50	98	0.84	0.0394
6:53690942:G:A	50	100	0.92	0.01017
6:53691254:T:G	50	98	0.9	0.1345
6:53692635:C:T	50	100	0.92	0.04484
6:53693012:G:A	50	100	0.95	0.0216
6:53693375:T:C	50	100	0.98	0.02378
6:53693390:G:A	50	100	0.88	0.01035
6:53693903:T:G	50	100	0.88	0.05138
6:53693975:G:A	50	100	0.98	0.01471
6:53694245:A:G	49	98	0.94	0.1601
6:53694296:A:G	50	98	0.93	0.1465
6:53694438:G:A	50	100	0.99	0.01471
6:53694529:G:A	50	100	0.92	0.2547
6:53694561:T:G	50	100	0.94	0.04212
6:53694641:G:A	49	100	0.97	0.1472
6:53694975:C:T	50	100	0.94	0.2901
6:53695264:G:A	50	98	0.96	0.4232
6:53695520:G:A	50	100	0.97	0.2901
6:53695730:C:T	50	100	0.9	0.04811
6:53696030:T:A	50	100	0.99	0.4771
6:53696933:C:G	50	100	0.99	0.3281
6:53697012:A:G	50	100	0.98	0.03831
6:53697039:A:G	50	100	0.99	0.1567
6:53697099:G:T	50	100	0.99	0.1569
6:53697354:G:A	50	100	0.99	0.3273
6:53697710:A:G	50	100	0.99	0.3286
6:53697733:C:T	50	100	0.99	0.3261
6:53697768:A:T	50	100	0.98	0.05047
6:53698156:A:G	50	100	0.99	0.3264
6:53698409:G:A	50	100	0.99	0.0256
6:53698670:T:G	50	100	1	0.04648
6:53698745:C:T	50	100	0.99	0.3722
6:53698826:C:G	50	100	0.83	0.01126
6:53698893:C:A	50	100	0.99	0.1596
6:53699155:G:A	50	100	0.97	0.102
6:53699261:G:A	50	100	0.99	0.1565
6:53699415:G:A	50	100	0.99	0.1609
6:53699487:C:A	50	100	1	0.01126
6:53699954:A:G	50	94	0.95	0.1845
6:53700025:T:A	50	100	0.99	0.09314
6:53700061:G:A	50	100	0.99	0.02578
6:53700355:A:G	50	100	0.98	0.2505
6:53701234:A:G	50	100	0.99	0.376
6:53701253:T:C	50	100	0.98	0.0374
6:53701584:T:C	50	100	1	0.04466
6:53701783:T:A	50	100	0.96	0.01779
6:53703017:T:A	50	100	0.99	0.4136
6:53703598:G:A	50	100	1	0.04375
6:53703646:T:C	50	100	0.99	0.04956
6:53703703:C:T	50	100	0.95	0.02197
6:53703724:C:T	50	100	1	0.04739
6:53704372:G:T	50	100	0.99	0.04866
6:53704553:T:C	50	100	0.99	0.04866
6:53704573:T:C	50	100	0.99	0.4548
6:53704843:C:T	50	100	0.99	0.04847
6:53704974:T:G	50	100	0.99	0.04847
6:53704987:C:T	50	100	0.98	0.256
6:53705037:A:G	50	100	0.99	0.1667
6:53705073:A:C	50	100	0.94	0.03177
6:53705093:C:G	50	100	0.99	0.0472
6:53705177:A:G	50	100	0.99	0.3651
6:53705269:G:A	50	100	1	0.1213
6:53705348:G:T	50	100	0.99	0.04847
6:53705809:C:T	50	100	0.99	0.04847
6:53705835:C:T	50	100	0.98	0.03722
6:53706181:G:T	50	100	1	0.02487
6:53706384:C:A	50	100	0.99	0.01688
6:53706596:T:C	50	100	0.99	0.4143
6:53706687:C:T	50	100	1	0.1216
6:53706719:C:T	50	100	1	0.07371
6:53707190:G:T	50	100	1	0.04521
6:53707221:C:T	50	100	1	0.07353
6:53707228:C:G	50	100	1	0.04521
6:53708066:T:G	50	100	1	0.0797
6:53708167:C:T	50	100	1	0.07353
6:53708769:C:T	50	100	1	0.07371
6:53708783:G:A	50	100	1	0.07371
6:53708975:A:G	50	100	1	0.07353
6:53709256:G:C	50	100	1	0.1494
6:53709396:C:T	50	98	1	0.07353
6:53709450:T:G	50	100	1	0.04702
6:53709612:A:G	50	100	1	0.07353
6:53709681:C:G	50	100	1	0.07353
6:53709726:T:C	50	100	1	0.07353
6:53709764:T:C	50	100	1	0.07353
6:53709820:C:T	50	100	1	0.07371
6:53709876:T:G	50	100	1	0.07353
6:53709879:T:C	50	100	1	0.1258
6:53709909:G:T	50	100	1	0.07353
6:53709970:C:T	50	100	1	0.04702
6:53709989:C:G	50	100	0.99	0.1554
6:53710351:G:C	50	100	1	0.07371
6:53710357:G:T	50	100	0.99	0.1607
6:53710444:G:C	50	100	1	0.07371
6:53710550:T:C	50	100	1	0.07371
6:53710629:G:A	50	100	0.97	0.07371
6:53710722:T:C	50	100	1	0.07371
6:53710807:C:T	50	98	0.99	0.1211
6:53710856:T:G	50	98	1	0.07371
6:53710904:G:A	50	100	0.99	0.1491
6:53710992:A:G	50	100	1	0.07371
6:53711038:G:A	50	100	0.99	0.07371
6:53711047:G:A	50	100	0.99	0.07371
6:53711421:A:G	50	100	0.99	0.07389
6:53711552:A:G	50	100	0.99	0.07389
6:53711639:A:G	50	100	0.99	0.07335
6:53711974:T:C	50	100	0.98	0.07426
6:53712132:T:C	50	100	0.98	0.1472
6:53712276:G:A	50	100	1	0.05737
6:53713048:T:C	50	100	0.97	0.01525
6:53713330:G:A	50	100	1	0.061
6:53713362:G:A	50	98	0.99	0.2959
6:53713418:G:A	50	100	0.93	0.01089
6:53713490:G:C	50	100	0.96	0.03722
6:53713582:G:A	50	100	1	0.1191
6:53713707:A:G	50	100	1	0.3277
6:53713827:A:G	50	100	1	0.01816
6:53713954:A:G	50	98	0.98	0.2682
6:53714413:G:A	50	100	0.96	0.03722
6:53714594:A:G	50	100	0.98	0.2725
6:53716088:G:A	50	100	1	0.1718
6:53716180:A:G	48	100	1	0.2801
6:53716279:T:C	50	100	1	0.2803
6:53716488:C:T	50	100	1	0.2794
6:53716511:A:C	50	100	1	0.2794
6:53716600:C:T	50	100	1	0.2794
6:53716707:G:C	50	100	0.99	0.289
6:53716761:C:G	50	100	1	0.2801
6:53717048:G:C	50	100	1	0.2803
6:53717811:C:G	50	98	1	0.06264
6:53718068:T:C	50	100	1	0.281
6:53718083:C:A	50	100	0.97	0.01525
6:53718116:G:A	50	100	1	0.2796
6:53718209:A:G	50	100	1	0.2803
6:53718364:T:C	50	100	1	0.03704
6:53718492:C:T	50	100	0.99	0.01489
6:53718898:A:G	50	100	0.99	0.2803
6:53718970:C:T	50	100	1	0.06282
6:53718984:A:T	50	100	0.98	0.1287
6:53719002:C:A	50	100	1	0.2801
6:53719446:G:A	50	100	0.99	0.1287
6:53719625:A:T	50	100	1	0.3682
6:53719979:T:A	50	100	1	0.01398
6:53720003:G:A	50	100	1	0.03667
6:53720046:T:C	50	100	0.99	0.126
6:53720115:T:C	50	100	1	0.1592
6:53720234:C:T	50	100	1	0.4521
6:53720309:C:T	50	100	1	0.02796
6:53720461:T:C	50	100	0.96	0.02015
6:53720664:G:A	50	100	1	0.1777
6:53720692:T:C	50	100	0.99	0.1285
6:53720697:T:C	50	100	1	0.335
6:53721055:G:A	50	100	1	0.1436
6:53721510:A:G	50	100	1	0.3212
6:53721702:G:A	50	100	1	0.1747
6:53721717:A:C	50	100	0.99	0.3212
6:53721751:C:T	50	100	1	0.2732
6:53721810:G:A	50	100	1	0.06318
6:53721819:T:C	50	100	0.99	0.1287
6:53722240:C:T	50	100	1	0.1776
6:53722530:G:A	50	98	1	0.3457
6:53722656:G:A	50	98	1	0.2803
6:53722661:A:G	50	100	1	0.1716
6:53722687:A:G	50	96	1	0.3989
6:53722767:A:G	50	98	1	0.4355
6:53722799:G:A	50	100	0.99	0.126
6:53723221:T:C	50	100	1	0.03794
6:53723708:T:C	50	100	0.98	0.1305
6:53725246:T:A	50	98	0.92	0.02433
6:53725277:T:C	50	94	0.98	0.3417
6:53725501:C:T	50	100	0.97	0.01852
6:53726130:T:C	50	98	0.99	0.2653
6:53726269:G:T	50	98	0.99	0.291
6:53726296:A:G	50	100	0.98	0.2977
6:53726322:C:T	50	98	1	0.2912
6:53726346:A:G	50	100	0.92	0.05065
6:53726407:C:G	50	98	0.99	0.2912
6:53726434:A:G	50	100	1	0.1033
6:53727859:G:A	50	98	1	0.2885
6:53728374:T:C	50	100	0.98	0.343
6:53728713:A:T	50	100	0.99	0.01035
6:53728771:C:T	50	100	0.99	0.2958
6:53729057:G:A	50	100	0.99	0.3012
6:53729089:G:C	50	100	1	0.1008
6:53729203:C:T	50	100	1	0.1521
6:53729615:G:T	50	100	1	0.307
6:53730285:C:T	50	100	0.99	0.2126
6:53730846:T:C	50	100	0.99	0.2124
6:53730955:G:A	50	100	0.99	0.1788
6:53731081:A:G	50	100	0.99	0.3012
6:53731152:C:A	50	94	0.97	0.1714
6:53731511:A:G	50	100	1	0.4855
6:53731694:A:T	50	100	1	0.4753
6:53731696:A:T	50	100	1	0.2939
6:53731846:T:C	50	100	1	0.3014
6:53732176:C:T	50	100	1	0.4857
6:53732976:G:C	50	100	1	0.2509
6:53733089:A:C	50	100	0.99	0.3014
6:53733158:C:T	50	100	1	0.4855
6:53733166:T:C	50	100	1	0.4855
6:53733212:A:G	50	100	1	0.4855
6:53733231:G:A	50	100	1	0.1411
6:53733547:C:T	50	100	0.93	0.02487
6:53733559:C:T	50	100	1	0.4855
6:53734230:A:G	50	100	1	0.4858
6:53734245:A:T	50	100	1	0.4857
6:53734291:T:C	50	100	1	0.4857
6:53734302:A:T	50	100	1	0.03105
6:53734330:C:T	50	100	1	0.2997
6:53734403:G:T	50	100	0.99	0.1801
6:53734471:T:C	50	100	1	0.3052
6:53734785:A:T	50	100	1	0.486
6:53735177:C:T	50	100	1	0.1011
6:53735247:G:A	50	100	1	0.3016
6:53735503:T:G	50	98	1	0.2968
6:53735510:A:G	50	98	1	0.3016
6:53735910:T:C	50	98	0.99	0.2008
6:53735968:C:A	50	100	1	0.486
6:53736307:A:G	50	100	0.99	0.2968
6:53736402:A:T	50	100	0.93	0.03195
6:53737085:G:A	50	100	1	0.4786
6:53737311:T:C	50	100	1	0.211
6:53737407:A:G	50	100	1	0.3097
6:53737574:T:A	50	100	1	0.211
6:53738066:T:C	50	100	1	0.3016
6:53738195:C:T	50	100	1	0.1412
6:53738216:T:A	50	100	0.98	0.02796
6:53738549:C:G	50	100	1	0.1008
6:53738739:T:A	50	100	1	0.4784
6:53739205:C:T	50	100	1	0.3017
6:53739715:A:G	50	100	1	0.4784
6:53739797:T:C	50	100	1	0.4784
6:53739939:C:T	50	100	1	0.4345
6:53739996:A:G	50	100	1	0.4784
6:53740478:A:G	50	100	1	0.3099
6:53740496:C:T	50	100	1	0.4782
6:53740566:C:T	50	98	0.98	0.02941
6:53740621:C:A	50	100	1	0.01089
6:53740905:T:G	50	100	1	0.2003
6:53741059:C:G	50	100	1	0.4886
6:53741203:A:T	50	100	1	0.2111
6:53741314:G:T	50	100	1	0.3092
6:53741577:C:T	50	100	0.9	0.05338
6:53741596:T:C	50	100	1	0.3106
6:53741941:T:A	50	100	1	0.1394
6:53742115:A:G	50	100	1	0.1518
6:53742851:C:T	50	100	1	0.1665
6:53743250:G:A	50	100	1	0.1414
6:53743351:G:A	50	100	1	0.1474
6:53743659:T:A	49	98	1	0.4915
6:53743661:T:A	49	100	0.99	0.1496
6:53743663:A:T	49	91.8	1	0.3037
6:53743733:G:A	48	97.9	1	0.2106
6:53743995:G:A	50	100	1	0.4009
6:53744052:G:A	50	100	1	0.1516
6:53744798:G:C	50	100	1	0.03867
6:53745208:T:C	50	100	0.97	0.01852
6:53745517:C:T	50	100	1	0.136
6:53745940:G:T	50	100	1	0.1494
6:53746021:G:A	50	100	1	0.1393
6:53746095:C:T	50	100	1	0.1512
6:53746881:C:G	50	100	1	0.1414
6:53747033:A:T	50	100	1	0.3017
6:53747291:T:C	50	100	1	0.4009
6:53747775:C:T	50	100	1	0.3019
6:53747956:T:G	50	100	1	0.3019
6:53748600:T:C	50	100	0.99	0.2981
6:53748635:C:A	50	100	1	0.2115
6:53749012:C:T	50	100	1	0.2115
6:53749247:A:T	50	100	0.99	0.1126
6:53749757:G:A	50	100	1	0.3021
6:53749812:T:C	50	100	1	0.1516
6:53750051:G:A	50	100	1	0.2217
6:53750152:C:T	50	100	1	0.04902
6:53750179:C:G	50	100	1	0.1412
6:53750539:T:C	50	100	1	0.1501
6:53750551:G:A	50	100	1	0.2003
6:53750935:A:G	50	100	1	0.1489
6:53751482:G:A	50	100	1	0.3041
6:53751514:C:G	50	100	1	0.1349
6:53751734:T:C	50	100	1	0.1487
6:53752140:C:G	50	100	1	0.2972
6:53752234:C:G	50	98	1	0.1854
6:53752258:C:T	50	100	0.93	0.02669
6:53752541:C:A	50	100	1	0.01888
6:53752932:T:C	50	100	1	0.2919
6:53753116:C:A	50	100	1	0.1429
6:53753159:C:T	50	100	1	0.02487
6:53753722:T:C	50	100	1	0.2289
6:53753892:A:G	50	100	1	0.04902
6:53754451:C:G	50	100	1	0.1412
6:53754777:G:A	50	100	1	0.3462
6:53754827:C:A	50	100	1	0.1409
6:53755265:G:A	50	100	1	0.3112
6:53755991:C:T	50	100	1	0.3019
6:53756033:C:T	50	100	1	0.1342
6:53756301:T:C	50	100	1	0.2898
6:53756497:T:C	50	100	1	0.2899
6:53756776:C:T	50	100	1	0.01707
6:53757098:G:A	50	100	1	0.3194
6:53757414:G:A	49	100	0.99	0.1516
6:53757611:G:C	50	100	1	0.2113
6:53757917:A:G	50	100	1	0.1487
6:53758111:A:C	50	100	1	0.2963
6:53758476:T:C	50	100	1	0.01089
6:53758932:G:A	50	98	0.98	0.1712
6:53759950:C:A	50	98	1	0.1496
6:53760286:G:T	50	100	1	0.1883
6:53760481:A:C	50	94	0.92	0.1084
6:53760640:A:C	50	100	1	0.02197
6:53760883:A:G	50	100	1	0.0581
6:53761109:G:A	50	100	1	0.0581
6:53761299:G:C	50	98	1	0.2919
6:53761302:A:C	50	98	1	0.2919
6:53761385:A:G	50	98	1	0.301
6:53761388:G:A	50	98	1	0.3016
6:53761530:G:C	50	100	1	0.04884
6:53762404:G:A	50	100	0.97	0.02832
6:53763107:T:C	50	100	1	0.409
6:53763168:G:A	50	100	1	0.4684
6:53763366:G:A	50	100	1	0.04866
6:53763715:G:A	50	100	1	0.04866
6:53765031:T:G	50	100	1	0.159
6:53765077:C:T	50	100	1	0.1015
6:53765829:C:T	50	100	1	0.01398
6:53766261:A:T	50	100	1	0.2148
6:53766382:T:C	50	100	1	0.159
6:53766490:G:C	50	100	1	0.0512
6:53767474:A:G	50	100	1	0.02669
6:53767672:C:T	50	100	1	0.04866
6:53768020:C:G	50	100	0.93	0.01089
6:53768027:C:T	50	100	1	0.1572
6:53768171:T:C	50	100	1	0.2878
6:53768624:C:T	50	100	1	0.1414
6:53768780:C:G	50	100	1	0.04085
6:53769458:G:A	50	100	0.9	0.01761
6:53770053:C:T	50	98	1	0.4105
6:53770751:T:C	50	100	1	0.05919
6:53770796:T:C	50	100	1	0.1385
6:53772395:A:G	50	100	1	0.2879
6:53772617:T:C	50	100	1	0.04866
6:53772908:T:A	50	100	0.96	0.05919
6:53773146:T:C	50	100	1	0.4103
6:53773416:T:A	50	100	1	0.01035
6:53773517:T:C	50	100	1	0.2879
6:53774081:G:T	50	100	1	0.01089
6:53774256:C:G	50	100	1	0.1028
6:53774620:C:A	50	100	1	0.1383
6:53774737:C:T	50	100	1	0.1592
6:53774965:A:G	50	100	1	0.2771
6:53775235:A:G	50	100	1	0.05919
6:53775445:G:A	50	100	1	0.04103
6:53775771:C:T	50	100	1	0.1
6:53775818:G:T	50	100	1	0.2879
6:53776289:C:T	50	100	1	0.04847
6:53776764:G:A	50	100	1	0.4697
6:53776880:T:C	50	100	1	0.02505
6:53776981:A:C	50	100	1	0.2108
6:53777250:A:T	50	100	1	0.2881
6:53777468:A:T	50	100	1	0.2772
6:53777947:G:C	50	100	1	0.04067
6:53777961:G:A	50	100	1	0.05901
6:53778005:C:T	50	100	1	0.4114
6:53778112:T:G	50	98	1	0.04866
6:53778162:G:A	50	100	1	0.04866
6:53778852:G:A	50	100	1	0.4105
6:53779211:C:T	50	100	1	0.2885
6:53779523:T:G	50	94	1	0.2097
6:53779811:T:C	50	100	1	0.1592
6:53779945:G:A	50	100	0.92	0.02596
6:53780170:A:C	50	100	1	0.04793
6:53780716:A:G	50	100	1	0.1592
6:53780768:G:T	50	100	1	0.4105
6:53781143:A:C	49	100	0.99	0.04902
6:53781412:C:G	50	100	1	0.2881
6:53782039:C:T	50	100	1	0.2879
6:53782603:G:A	50	100	1	0.4105
6:53782800:T:G	50	100	1	0.1
6:53782835:G:A	50	98	1	0.04866
6:53783368:C:T	50	100	0.97	0.0512
6:53783429:A:T	50	100	1	0.4109
6:53783850:C:T	50	100	0.95	0.1
6:53785022:A:C	50	100	1	0.1383
6:53785071:C:T	50	100	0.99	0.0305
6:53785132:C:G	50	100	1	0.1329
6:53785484:G:A	50	100	1	0.3019
6:53785648:A:G	49	100	1	0.01035
6:53785858:T:A	50	100	1	0.4105
6:53786373:C:T	50	100	1	0.4094
6:53786470:C:T	50	100	1	0.07226
6:53786907:T:C	50	100	1	0.03613
6:53787839:G:A	50	100	1	0.0138
6:53788162:C:G	50	100	1	0.05901
6:53788837:C:T	50	100	1	0.2771
6:53789147:C:T	50	100	1	0.1
6:53789235:C:T	50	100	1	0.09967
6:53789383:G:T	50	100	0.99	0.11
6:53789501:C:T	50	100	1	0.2771
6:53789660:G:A	50	100	1	0.4697
6:53790618:G:A	50	100	1	0.1002
6:53790702:T:C	50	100	1	0.1
6:53790978:T:C	50	100	1	0.04847
6:53791070:G:A	50	100	1	0.138
6:53791290:G:A	50	100	1	0.1
6:53791544:G:A	50	100	0.99	0.02088
6:53792611:G:A	50	94	0.91	0.1084
6:53793413:C:T	50	100	1	0.2166
6:53794314:T:C	50	100	1	0.09949
6:53794436:C:T	50	100	1	0.1329
6:53794639:G:C	50	100	1	0.1576
6:53795512:G:A	50	100	1	0.04847
6:53795560:C:T	50	100	1	0.2869
6:53795759:T:C	50	100	0.99	0.2061
6:53795813:G:T	50	100	0.97	0.0276
6:53796118:G:A	50	100	0.96	0.09877
6:53796440:C:G	50	100	1	0.09731
6:53796707:C:T	50	100	0.83	0.01126
6:53796977:T:C	50	100	0.99	0.1344
6:53797110:G:T	50	100	1	0.1334
6:53797258:T:C	50	98	1	0.1411
6:53797752:C:T	50	100	0.95	0.03849
6:53798049:G:A	50	100	1	0.03395
6:53798137:C:T	50	100	1	0.1485
6:53798455:T:G	50	100	0.84	0.01162
6:53798806:T:C	50	100	0.99	0.1405
6:53799084:C:T	50	100	1	0.2259
6:53799118:A:G	50	100	1	0.1694
6:53799338:C:G	50	100	1	0.1033
6:53799598:C:G	50	100	1	0.3221
6:53799695:C:T	50	100	1	0.1687
6:53799909:C:T	50	100	1	0.3215
6:53800863:T:C	50	100	1	0.1037
6:53800900:A:G	50	100	0.99	0.2683
6:53800991:T:G	50	100	1	0.3219
6:53801355:T:A	50	100	1	0.0118
6:53801468:A:T	50	100	1	0.1033
6:53802028:T:C	50	100	1	0.01089
6:53802278:C:T	50	100	0.97	0.1659
6:53802411:G:A	50	100	0.9	0.01162
6:53802469:A:G	50	100	1	0.02651
6:53802795:G:A	50	100	0.97	0.03794
6:53802956:C:T	49	100	1	0.02505
6:53803439:A:G	50	100	1	0.2651
6:53803966:A:G	50	100	1	0.01452
6:53803967:A:T	50	100	1	0.323
6:53804316:G:A	50	100	1	0.104
6:53804595:A:G	50	100	1	0.02705
6:53804690:A:G	50	100	1	0.03649
6:53805196:A:G	50	100	1	0.2772
6:53805847:G:A	50	100	0.95	0.1091
6:53806118:G:C	50	100	1	0.104
6:53806612:A:G	50	100	1	0.01071
6:53806826:A:G	50	100	1	0.1694
6:53807023:A:G	50	100	1	0.06155
6:53807670:G:A	50	100	1	0.01452
6:53807843:T:C	50	100	1	0.02233
6:53807911:A:G	50	100	0.97	0.01471
6:53807951:A:G	50	100	1	0.2347
6:53807958:G:A	50	100	1	0.1692
6:53809257:G:A	50	100	1	0.3224
6:53809437:G:A	50	100	1	0.4112
6:53809486:C:T	50	100	1	0.3224
6:53810317:G:A	50	100	1	0.1728
6:53810518:G:A	49	100	1	0.01452
6:53810554:G:A	50	100	1	0.2651
6:53810829:A:T	50	100	0.99	0.1728
6:53810893:C:G	50	100	1	0.1727
6:53811142:G:A	50	100	0.74	0.01235
6:53811389:T:A	50	100	1	0.1692
6:53811556:G:A	50	100	1	0.3224
6:53812514:C:T	50	100	0.94	0.01834
6:53812614:C:T	49	98	0.99	0.1741
6:53812640:A:T	50	100	1	0.02669
6:53812647:G:A	50	100	1	0.1728
6:53812712:A:G	48	95.8	1	0.3164
6:53812922:C:T	50	100	1	0.3224
6:53813091:A:T	50	100	1	0.02669
6:53813352:C:T	50	100	1	0.1215
6:53813550:C:T	49	98	0.99	0.3426
6:53813675:G:T	50	100	1	0.1727
6:53813916:G:A	50	100	1	0.1692
6:53814280:A:T	50	100	0.91	0.01797
6:53814389:T:C	50	100	1	0.1405
6:53814470:C:A	50	100	1	0.1405
6:53814696:A:G	50	100	1	0.1405
6:53814759:A:G	50	100	0.98	0.3226
6:53814986:T:C	50	100	1	0.1405
6:53815000:T:C	50	100	1	0.1405
6:53815204:G:A	50	100	1	0.1216
6:53815283:G:C	50	100	1	0.1405
6:53815476:G:A	50	100	1	0.1727
6:53815746:T:C	50	100	1	0.1405
6:53815870:A:G	50	100	1	0.1405
6:53815899:C:T	50	100	1	0.1405
6:53816833:G:A	50	100	1	0.03395
6:53817043:T:C	50	100	1	0.1405
6:53817621:G:A	50	100	1	0.3224
6:53818173:T:G	50	100	1	0.3224
6:53818252:G:A	50	100	0.68	0.02269
6:53818316:C:A	50	100	0.97	0.01452
6:53819045:C:T	50	100	1	0.4099
6:53819240:A:G	50	100	1	0.1376
6:53819303:T:C	50	100	1	0.02633
6:53819680:C:T	50	100	0.97	0.02233
6:53819893:A:G	50	100	1	0.2553
6:53819901:A:G	50	100	1	0.2556
6:53820017:G:T	50	100	1	0.1374
6:53820114:T:G	50	100	1	0.2653
6:53820161:A:T	50	100	1	0.1294
6:53820213:C:T	50	100	0.99	0.01616
6:53820475:T:C	50	100	1	0.2625
6:53820544:T:C	50	100	1	0.1314
6:53820592:C:T	50	100	1	0.2616
6:53820733:A:G	50	100	1	0.01416
6:53820945:T:A	50	100	1	0.2634
6:53822185:C:T	50	100	1	0.01107
6:53822319:G:A	50	100	1	0.1216
6:53822324:T:C	50	100	1	0.1048
6:53822423:A:G	50	100	0.94	0.01743
6:53822481:A:G	50	100	0.96	0.118
6:53822917:C:T	50	100	1	0.2631
6:53823218:T:C	50	100	0.98	0.0512
6:53823257:T:G	50	100	1	0.1314
6:53823601:A:G	50	100	1	0.1345
6:53823816:T:C	50	100	1	0.1316
6:53823992:G:A	50	100	1	0.1316
6:53824135:T:G	50	100	0.92	0.03794
6:53824136:T:C	50	98	0.99	0.2636
6:53824145:G:T	50	100	1	0.1727
6:53824481:G:A	50	100	1	0.1314
6:53824710:G:A	50	100	1	0.4317
6:53824800:G:A	50	100	1	0.1431
6:53824826:C:A	50	100	1	0.4319
6:53825628:G:A	50	100	1	0.254
6:53825981:T:C	50	100	1	0.1314
6:53826094:G:A	50	100	1	0.1314
6:53826150:T:C	50	100	1	0.1314
6:53826178:G:A	50	100	0.99	0.01144
6:53826880:T:C	50	100	1	0.4365
6:53826881:G:A	50	100	1	0.254
6:53826905:G:A	50	100	1	0.01162
6:53827037:A:G	50	100	1	0.4319
6:53827215:G:T	50	100	1	0.1314
6:53827449:G:T	50	100	1	0.1305
6:53828118:G:A	50	100	1	0.2633
6:53828388:C:A	50	100	1	0.1727
6:53828430:G:A	50	100	0.96	0.0207
6:53828494:C:G	50	98	1	0.4319
6:53828597:T:C	50	100	1	0.4319
6:53828612:T:A	50	100	0.99	0.3484
6:53828857:A:C	50	100	1	0.1728
6:53829175:A:C	50	100	1	0.1316
6:53829182:T:G	50	100	1	0.02487
6:53829227:G:T	50	100	1	0.1316
6:53829390:G:A	50	100	1	0.01162
6:53829531:A:G	50	100	0.99	0.0984
6:53829609:A:G	50	100	1	0.4201
6:53829830:G:T	50	100	1	0.1727
6:53829867:T:A	50	100	1	0.1727
6:53830268:G:A	50	100	1	0.1727
6:53831345:C:G	50	100	1	0.2346
6:53831411:C:G	50	100	1	0.01434
6:53831555:G:A	50	100	1	0.1318
6:53831643:A:C	50	100	1	0.1692
6:53831954:C:A	50	100	1	0.2536
6:53832215:T:A	50	100	1	0.2629
6:53832378:T:A	50	100	0.99	0.1318
6:53832459:C:A	50	100	1	0.2346
6:53832464:T:A	50	100	1	0.4319
6:53833116:G:A	50	100	1	0.02487
6:53833851:G:A	50	100	1	0.2622
6:53833953:A:G	50	100	1	0.181
6:53834773:G:A	50	100	1	0.3954
6:53834826:G:A	50	100	0.99	0.1211
6:53834836:C:G	50	100	1	0.02487
6:53835229:A:G	50	100	1	0.1727
6:53835295:C:T	50	100	1	0.2527
6:53835362:T:C	50	100	0.99	0.01434
6:53836152:G:A	50	100	0.86	0.0158
6:53836176:G:C	50	100	1	0.2623
6:53836250:C:T	50	100	1	0.4317
6:53836253:A:G	50	100	1	0.2253
6:53836261:A:G	50	100	1	0.2765
6:53836980:T:C	50	100	1	0.2026
6:53837041:A:G	50	100	1	0.1727
6:53837251:C:T	50	100	1	0.1331
6:53837477:G:A	50	100	1	0.1431
6:53837695:G:A	50	100	1	0.4321
6:53838118:C:T	50	100	0.72	0.01471
6:53838205:A:G	50	100	1	0.173
6:53838390:A:G	50	100	1	0.2765
6:53838627:T:A	50	100	1	0.4319
6:53838668:T:C	50	100	1	0.1431
6:53838863:T:A	50	100	1	0.2344
6:53839347:C:A	50	100	1	0.2618
6:53839532:G:A	50	100	1	0.1057
6:53839685:A:G	50	100	1	0.2253
6:53839897:T:C	50	100	1	0.1057
6:53840025:A:C	50	100	1	0.2527
6:53840085:G:A	50	100	1	0.1692
6:53840576:T:C	50	100	1	0.4319
6:53840925:T:C	50	100	1	0.01053
6:53840927:T:C	49	87.8	0.79	0.1164
6:53840929:C:T	47	93.6	0.63	0.01434
6:53840934:G:A	49	93.9	1	0.433
6:53841439:A:G	50	100	1	0.1692
6:53841487:A:T	50	100	1	0.2763
6:53842294:T:A	50	100	0.98	0.01307
6:53842300:C:T	50	100	1	0.1324
6:53842625:A:G	50	100	1	0.1692
6:53843127:A:G	50	100	0.99	0.0118
6:53843382:G:C	50	100	1	0.1692
6:53843517:C:T	50	100	1	0.1324
6:53843523:T:C	50	100	1	0.01162
6:53843744:T:C	50	100	1	0.4321
6:53844072:A:G	50	100	0.99	0.01634
6:53844941:A:G	50	100	1	0.2024
6:53844942:C:T	50	100	1	0.4341
6:53845076:T:C	50	100	1	0.4326
6:53845079:C:T	50	100	1	0.4326
6:53845093:C:A	50	100	1	0.3057
6:53845451:G:C	50	100	1	0.4321
6:53846337:A:G	50	100	0.99	0.1057
6:53846502:G:A	50	100	1	0.4346
6:53846969:A:G	50	100	1	0.1324
6:53847034:G:A	50	98	1	0.4374
6:53847220:C:A	50	100	1	0.4326
6:53847529:G:A	50	100	1	0.2618
6:53847740:G:A	50	100	0.99	0.09858
6:53847750:A:T	50	100	1	0.1434
6:53847768:A:G	50	100	1	0.2533
6:53848230:G:A	50	100	1	0.4326
6:53848376:C:G	50	100	1	0.1692
6:53848444:A:C	50	100	1	0.1432
6:53849031:A:G	50	100	0.95	0.02977
6:53849078:T:G	50	94	0.96	0.09985
6:53849286:T:C	50	100	1	0.1218
6:53849959:A:G	50	100	0.99	0.4319
6:53850419:C:G	50	100	1	0.4317
6:53850663:C:T	50	100	1	0.4317
6:53850967:T:C	50	100	0.98	0.1728
6:53851119:T:G	49	100	1	0.2761
6:53851584:C:T	50	100	1	0.3052
6:53851698:A:C	50	100	0.99	0.09858
6:53851990:A:G	50	100	1	0.02469
6:53852009:A:G	50	100	1	0.02288
6:53852370:G:A	50	100	1	0.4317
6:53852443:A:G	50	100	1	0.435
6:53852464:C:T	50	100	1	0.4317
6:53852506:A:G	50	100	1	0.1692
6:53852985:G:A	50	100	1	0.1218
6:53853033:T:C	50	100	1	0.2373
6:53853124:A:G	50	100	1	0.4317
6:53853131:C:T	50	100	1	0.4317
6:53853316:G:A	50	98	0.95	0.06282
6:53853341:A:G	50	100	1	0.02269
6:53853409:T:C	50	100	1	0.4317
6:53853564:T:C	50	100	1	0.4317
6:53853612:G:A	50	100	1	0.4317
6:53854593:C:T	50	100	0.99	0.09858
6:53854790:A:T	50	100	1	0.276
6:53855398:A:G	50	100	1	0.4325
6:53855576:G:A	50	100	1	0.4348
6:53855868:C:T	50	100	0.99	0.0118
6:53855915:A:G	50	100	1	0.4346
6:53856245:A:T	50	100	1	0.02469
6:53856262:A:G	50	100	1	0.4317
6:53856336:G:T	50	100	1	0.1692
6:53856402:T:G	50	100	1	0.4317
6:53856804:G:A	50	100	1	0.4203
6:53857020:T:G	50	100	1	0.4317
6:53857063:G:A	50	100	1	0.2026
6:53857153:G:C	50	100	0.99	0.01634
6:53857263:A:G	50	100	0.99	0.09858
6:53857432:T:A	50	100	1	0.02469
6:53857690:G:A	50	98	1	0.1325
6:53857853:G:A	50	100	0.82	0.02796
6:53858135:T:G	50	100	0.98	0.06173
6:53859016:C:T	50	100	1	0.3056
6:53859212:A:C	50	100	1	0.02469
6:53859476:T:C	50	100	1	0.3056
6:53860236:C:A	50	100	1	0.02469
6:53860318:C:T	50	100	1	0.1727
6:53860490:A:G	50	100	1	0.4328
6:53860665:C:T	50	100	0.96	0.05138
6:53860995:C:T	50	100	1	0.02233
6:53861040:G:A	50	100	0.91	0.01471
6:53861330:C:T	50	100	1	0.4203
6:53861385:T:C	50	100	1	0.4203
6:53861448:G:A	50	100	1	0.01144
6:53861884:A:G	50	100	1	0.01144
6:53861963:C:T	50	100	1	0.1216
6:53861982:A:G	50	100	1	0.4208
6:53862069:A:C	50	100	1	0.4205
6:53862124:G:C	50	100	0.98	0.0512
6:53862691:C:T	50	100	1	0.4203
6:53862960:C:T	50	100	1	0.1216
6:53863267:A:G	50	100	1	0.01162
6:53863452:G:A	50	100	1	0.285
6:53863478:A:C	50	100	1	0.01162
6:53864963:A:G	50	100	1	0.2404
6:53865538:G:C	50	100	1	0.02505
6:53865808:A:G	50	100	1	0.4241
6:53866187:C:T	50	100	1	0.4123
6:53866517:G:A	50	100	1	0.02505
6:53866663:A:G	50	100	0.98	0.1333
6:53867456:A:G	49	100	0.97	0.01452
6:53867479:T:C	50	100	1	0.4241
6:53867816:G:A	50	100	1	0.4414
6:53867971:A:T	50	90	0.98	0.421
6:53868412:A:T	50	100	0.99	0.0984
6:53868794:A:G	50	100	1	0.1692
6:53868917:G:A	50	100	1	0.02015
6:53869056:C:T	50	100	1	0.02469
6:53869994:G:A	50	100	1	0.1443
6:53870471:T:C	50	100	1	0.106
6:53870515:A:G	50	100	0.88	0.01816
6:53870603:A:T	50	100	0.85	0.01235
6:53871386:G:A	50	100	1	0.1692
6:53871530:T:C	50	100	1	0.1672
6:53871690:G:A	50	100	1	0.1727
6:53871808:C:T	50	100	0.98	0.0187
6:53871960:C:A	50	98	1	0.4297
6:53872261:A:T	50	100	1	0.4435
6:53872269:T:A	50	100	1	0.02705
6:53872834:G:A	50	98	1	0.4203
6:53873282:G:A	50	100	1	0.2467
6:53873295:T:C	50	100	1	0.1692
6:53873564:G:A	50	100	1	0.0118
6:53873929:C:T	50	100	0.99	0.01816
6:53874552:A:G	50	100	1	0.02142
6:53875252:C:G	50	100	0.98	0.0187
6:53875261:C:A	50	100	1	0.1206
6:53875284:G:A	50	100	1	0.01162
6:53875590:G:A	50	100	1	0.1073
6:53875804:T:C	50	100	1	0.02487
6:53875828:G:T	50	100	0.96	0.04702
6:53875998:C:T	50	100	0.82	0.0187
6:53876674:C:T	50	100	0.95	0.01924
6:53877087:G:A	50	98	1	0.413
6:53877125:G:A	50	100	0.98	0.1511
6:53877282:C:T	50	100	1	0.25
6:53877386:G:A	50	100	0.9	0.02433
6:53877645:C:A	50	100	1	0.01162
6:53877971:A:G	50	98	1	0.01035
6:53878030:G:A	50	92	0.93	0.4012
6:53878125:G:A	50	96	0.97	0.1127
6:53878403:A:G	50	100	1	0.3152
6:53878432:C:G	50	100	1	0.01362
6:53878640:T:C	50	100	1	0.1153
6:53879251:C:G	50	100	0.99	0.01779
6:53879503:C:G	50	98	1	0.3146
6:53879506:G:A	50	100	0.87	0.02397
6:53879791:G:A	50	98	1	0.3947
6:53880251:G:A	50	100	1	0.1336
6:53880679:C:T	50	100	0.98	0.1512
6:53881295:G:A	50	98	1	0.3076
6:53881459:G:A	50	100	1	0.1336
6:53881958:T:C	50	100	1	0.2772
6:53882082:C:T	50	100	0.98	0.06155
6:53882354:A:G	50	100	1	0.4292
6:53882851:T:A	50	100	1	0.01634
6:53883372:G:C	50	98	1	0.1661
6:53884276:G:C	50	100	0.99	0.4178
6:53884876:G:T	50	98	1	0.2829
6:53885014:C:A	50	100	0.99	0.2117
6:53885672:A:G	50	98	1	0.4072
6:53887220:C:T	50	100	1	0.4265
6:53887264:T:C	50	100	1	0.4363
6:53887558:T:C	50	98	1	0.4484
6:53888079:T:C	50	100	1	0.4263
6:53888201:C:G	50	98	1	0.2222
6:53888457:C:A	50	100	1	0.4359
6:53888778:A:G	50	100	1	0.4439
6:53888780:C:A	50	100	1	0.1409
6:53889840:G:A	50	98	1	0.2507
6:53890502:G:A	50	100	1	0.1344
6:53890669:A:T	50	100	0.99	0.02197
6:53890682:T:C	50	100	1	0.01325
6:53890827:A:G	50	100	1	0.01416
6:53891684:G:A	50	100	1	0.02814
6:53891830:A:G	50	98	1	0.4029
6:53891948:C:T	50	100	1	0.2843
6:53891999:A:T	50	88	0.84	0.1097
6:53892013:C:T	48	87.5	0.88	0.08025
6:53892015:C:T	47	87.2	0.89	0.05792
6:53892017:C:T	49	93.9	0.96	0.3537
6:53892019:C:T	48	87.5	0.99	0.03123
6:53892049:T:C	49	98	0.87	0.01362
6:53892521:C:T	50	100	0.99	0.02977
6:53893392:G:A	50	100	1	0.1142
6:53893926:A:G	50	100	1	0.4067
6:53894920:G:T	50	100	0.96	0.0512
6:53895951:T:A	50	100	0.98	0.1511
6:53895967:C:T	50	100	1	0.01344
6:53897294:A:G	50	100	0.98	0.1552
6:53897412:C:A	50	100	0.98	0.05102
6:53897846:T:C	50	100	1	0.468
6:53900031:T:G	45	88.9	0.66	0.03558
6:53900183:G:A	50	100	1	0.2961
6:53901495:G:A	50	100	1	0.3822
6:53901953:A:G	50	100	1	0.2943
6:53902854:C:T	50	100	1	0.1672
6:53904124:C:T	50	100	0.98	0.01816
6:53904131:A:T	50	100	1	0.4642
6:53905022:A:G	50	100	1	0.4208
6:53905100:G:A	50	100	1	0.03794
6:53907059:G:A	50	100	1	0.2642
6:53907334:A:G	50	100	0.98	0.01434
6:53907918:C:T	50	100	1	0.2758
6:53908355:G:A	50	100	1	0.3873
6:53910291:A:G	50	100	1	0.1033
6:53910305:C:T	50	100	0.98	0.01434
6:53910606:T:C	50	100	1	0.2845
6:53911150:C:T	50	100	1	0.1189
6:53911786:T:G	50	100	0.99	0.2834
6:53912306:G:C	49	100	1	0.05211
6:53912483:T:C	50	100	1	0.2825
6:53914024:A:G	50	100	0.86	0.01507
6:53914067:A:G	50	100	1	0.1086
6:53914661:C:T	50	100	0.99	0.01761
6:53915043:T:G	50	100	1	0.2948
6:53915142:T:G	50	100	1	0.2569
6:53915634:A:G	50	100	1	0.3095
6:53915729:G:A	50	100	1	0.01071
6:53916862:G:A	50	100	1	0.2702
6:53917306:G:A	50	100	1	0.01816
6:53919232:T:C	40	92.5	0.94	0.01797
6:53919479:A:T	47	97.9	0.97	0.03831
6:53919864:A:G	50	100	1	0.2714
6:53920158:T:C	50	100	1	0.2841
6:53920249:T:A	50	100	0.99	0.2738
6:53920478:C:A	50	100	0.98	0.2634
6:53920603:T:G	50	100	0.96	0.06481
6:53920960:G:T	50	100	0.9	0.02741
6:53921126:A:C	50	100	0.99	0.2781
6:53921263:C:T	50	100	1	0.2716
6:53921944:A:G	50	100	1	0.01707
6:53922469:G:C	50	100	1	0.2718
6:53922787:T:G	50	100	0.97	0.02288
6:53923563:A:G	50	100	0.99	0.2206
6:53923650:A:G	50	100	0.91	0.01253
6:53924437:T:C	50	100	1	0.02614
6:53925032:G:T	50	100	0.98	0.1498
6:53925166:C:T	47	100	0.94	0.02033
6:53926419:G:A	50	100	0.98	0.06082
6:53926467:T:C	50	98	0.98	0.2269
6:53926486:A:G	50	100	0.98	0.04248
6:53926890:G:A	50	100	0.98	0.2918
6:53927261:G:A	50	100	1	0.299
6:53927585:G:A	50	100	1	0.01053
6:53927696:C:A	50	100	1	0.01344
6:53928024:C:T	50	100	0.88	0.03595
6:53928279:G:A	50	100	1	0.3023
6:53928443:A:G	50	100	1	0.3028
6:53930415:C:T	50	100	1	0.1133
6:53930479:C:T	50	100	1	0.2907
6:53930492:A:G	50	100	1	0.03032
6:53930682:T:C	50	100	1	0.205
6:53931393:C:T	50	100	1	0.2905
6:53931575:C:G	50	100	1	0.3489
6:53932762:C:T	50	100	1	0.1972
6:53932865:A:G	50	100	1	0.0935
6:53933336:C:T	50	98	0.9	0.03667
6:53933853:A:G	50	100	0.94	0.01452
6:53934379:C:A	50	100	1	0.01053
6:53934651:G:T	50	100	1	0.3562
6:53934661:C:T	50	100	1	0.3517
6:53934670:T:C	50	100	1	0.3522
6:53935146:G:A	50	100	1	0.4728
6:53935305:C:T	50	100	1	0.4737
6:53935463:G:T	50	100	1	0.03268
6:53935553:C:A	50	88	0.96	0.08987
6:53935678:T:G	50	100	1	0.2413
6:53935828:G:A	50	100	1	0.2371
6:53935997:G:A	50	100	1	0.2286
6:53936519:T:C	50	100	1	0.02905
6:53936973:G:A	50	100	1	0.4728
6:53937509:C:A	50	100	1	0.2041
6:53937998:G:T	50	100	1	0.1808
6:53938090:C:A	50	100	1	0.181
6:53938509:T:C	50	100	1	0.474
6:53939180:A:G	50	100	1	0.01126
6:53939564:T:C	50	100	1	0.1817
6:53939938:G:A	50	100	1	0.2818
6:53940353:T:C	50	100	1	0.282
6:53940662:A:G	50	100	1	0.4857
6:53941092:T:G	50	100	1	0.4733
6:53941187:G:A	50	100	0.98	0.01144
6:53941329:T:C	50	100	0.96	0.01688
6:53942815:T:C	50	100	0.95	0.01707
6:53942817:A:G	50	98	0.99	0.1954
6:53942976:C:G	50	100	0.99	0.2821
6:53943044:C:A	50	100	0.99	0.2242
6:53943051:T:C	50	100	0.99	0.2035
6:53943226:C:T	50	100	1	0.02342
6:53943364:G:C	50	100	0.99	0.2042
6:53943658:G:A	50	100	1	0.01035
6:53944181:C:G	50	100	1	0.4132
6:53944226:C:T	50	98	0.99	0.2883
6:53944576:A:G	50	100	0.97	0.0345
6:53944930:G:A	50	100	1	0.02288
6:53945299:G:C	50	98	1	0.03558
6:53945312:G:A	50	98	1	0.02959
6:53945589:G:A	50	98	0.97	0.04212
6:53946438:G:A	50	98	1	0.2204
6:53946485:G:C	50	98	1	0.2213
6:53947457:G:C	50	98	1	0.4597
6:53947486:C:T	50	100	1	0.2377
6:53947780:C:A	49	100	1	0.2377
6:53948171:A:C	50	100	0.84	0.01598
6:53948587:T:C	50	98	0.99	0.23
6:53948772:G:C	50	98	1	0.4646
6:53948863:T:C	50	100	1	0.2377
6:53948907:A:G	50	100	1	0.2371
6:53949476:C:T	50	100	0.91	0.02723
6:53950306:T:C	50	100	1	0.2377
6:53950495:C:T	50	98	1	0.215
6:53950692:A:T	50	98	1	0.4653
6:53951438:C:T	50	96	1	0.4889
6:53951710:A:C	50	100	1	0.2796
6:53951830:T:C	50	98	1	0.2197
6:53953176:A:G	50	100	0.99	0.2449
6:53953237:T:G	50	100	1	0.03322
6:53953421:C:T	50	100	1	0.05138
6:53953464:T:G	50	98	1	0.22
6:53954122:T:C	50	100	1	0.03105
6:53954289:A:T	50	100	1	0.03359
6:53954970:C:T	50	100	1	0.1957
6:53955636:T:C	50	100	1	0.3017
6:53955666:T:A	50	100	0.99	0.3017
6:53956196:G:T	50	98	1	0.4666
6:53956278:C:G	50	98	1	0.2195
6:53957077:A:C	50	100	1	0.03359
6:53957321:A:T	50	100	0.96	0.05065
6:53957421:T:G	50	98	1	0.4966
6:53958022:G:A	50	98	1	0.471
6:53958212:G:A	50	100	0.96	0.01489
6:53958269:C:T	50	100	1	0.2961
6:53958781:C:T	50	100	1	0.3767
6:53958969:C:T	50	100	1	0.2346
6:53959100:C:A	50	100	1	0.03431
6:53959155:A:G	50	100	1	0.01071
6:53959336:A:T	48	97.9	0.88	0.04757
6:53959428:G:A	48	100	0.99	0.4635
6:53959431:A:G	48	100	1	0.4637
6:53959777:C:T	50	100	1	0.3882
6:53960760:C:T	50	100	1	0.3021
6:53960925:G:A	50	100	1	0.07861
6:53960948:G:A	50	100	1	0.4659
6:53961029:C:A	50	100	0.9	0.01471
6:53961467:C:T	50	100	1	0.07789
6:53961478:C:T	50	100	1	0.3025
6:53961909:G:T	50	100	1	0.4617
6:53961933:G:A	50	100	1	0.03068
6:53962000:G:A	50	100	1	0.02106
6:53962036:A:T	50	100	1	0.3756
6:53962064:G:A	50	100	0.91	0.01761
6:53962273:T:C	50	100	0.99	0.01071
6:53962302:G:T	50	100	1	0.2647
6:53962402:C:T	49	100	1	0.2335
6:53962583:C:T	50	100	1	0.1734
6:53963055:A:T	50	98	1	0.4608
6:53963182:G:T	50	100	1	0.4608
6:53963381:A:G	50	100	1	0.01162
6:53963593:T:C	50	100	1	0.3756
6:53963962:A:T	50	100	1	0.2362
6:53964017:G:A	50	98	0.99	0.1894
6:53964185:G:A	49	100	1	0.1734
6:53964306:C:T	50	100	1	0.2362
6:53964351:G:T	50	100	1	0.4606
6:53964449:G:A	50	100	1	0.303
6:53964884:C:T	50	100	1	0.4818
6:53964969:C:T	50	100	0.98	0.4782
6:53965452:G:T	50	100	1	0.4889
6:53965457:G:C	50	100	0.99	0.476
6:53965631:G:A	50	100	1	0.4875
6:53965768:G:T	50	100	1	0.0846
6:53965922:T:C	49	100	1	0.3954
6:53966024:G:T	50	100	0.97	0.0846
6:53966122:C:A	50	100	1	0.1883
6:53966125:A:G	50	100	0.99	0.2133
6:53966610:A:G	50	100	1	0.0866
6:53966627:C:G	49	98	0.99	0.4158
6:53966663:A:G	50	100	1	0.3989
6:53966802:G:A	50	100	1	0.2139
6:53966808:T:A	50	100	1	0.2139
6:53966936:T:C	50	100	1	0.3992
6:53966965:G:A	50	100	1	0.3972
6:53967031:G:A	50	100	1	0.4243
6:53967550:C:T	50	100	0.9	0.0256
6:53967768:T:C	50	100	0.95	0.08878
6:53968864:A:C	50	100	0.96	0.0886
6:53969581:A:C	50	100	0.98	0.3989
6:53969898:G:A	50	98	0.98	0.3923
6:53969900:T:C	50	96	0.98	0.1923
6:53969960:A:T	50	100	0.99	0.08787
6:53970776:T:A	50	100	0.99	0.01997
6:53970945:G:A	50	100	1	0.03431
6:53971274:A:G	50	100	0.99	0.0886
6:53971662:T:C	50	100	0.99	0.09314
6:53971910:T:C	50	98	0.99	0.4067
6:53972439:G:C	50	100	1	0.06481
6:53973199:A:C	50	100	0.99	0.4085
6:53973534:G:C	50	100	1	0.02179
6:53974182:C:T	50	100	0.98	0.4087
6:53974932:C:T	50	100	0.96	0.08769
6:53975729:C:T	50	100	0.91	0.05247
6:53975859:T:C	50	98	0.95	0.1596
6:53975875:T:C	50	100	0.93	0.01725
6:53976080:C:T	50	98	0.98	0.0345
6:53978233:C:T	50	100	1	0.1195
6:53978241:A:G	50	100	0.98	0.1387
6:53978638:T:G	50	100	0.99	0.1255
6:53978675:C:A	50	98	0.97	0.4508
6:53978959:T:A	50	100	1	0.01452
6:53979122:A:G	50	98	0.98	0.4506
6:53979862:C:T	50	98	0.99	0.3731
6:53980585:T:G	50	100	1	0.1229
6:53980920:C:T	50	100	0.99	0.02342
6:53981084:A:T	50	100	1	0.03704
6:53981643:G:A	50	100	1	0.03704
6:53981734:G:A	50	98	0.99	0.4506
6:53981967:T:C	50	100	1	0.01471
6:53982218:A:G	50	100	1	0.1231
6:53982874:A:G	50	98	0.99	0.407
6:53982942:T:C	50	100	1	0.03014
6:53983061:T:A	50	98	0.98	0.4546
6:53983513:T:A	50	100	1	0.04049
6:53983564:G:A	50	98	0.99	0.4136
6:53983753:T:C	50	100	1	0.1275
6:53983836:G:A	50	96	0.92	0.1369
6:53984013:T:C	50	100	1	0.01452
6:53984036:C:T	50	100	1	0.01089
6:53984600:A:T	50	98	0.98	0.2273
6:53984651:G:A	50	98	0.96	0.09368
6:53985004:A:C	50	100	1	0.0158
6:53985686:T:C	50	100	1	0.01489
6:53985995:T:A	50	98	0.82	0.03086
6:53985997:T:A	50	94	0.93	0.126
6:53985999:T:A	50	94	0.96	0.1529
6:53986001:T:A	50	94	0.98	0.1705
6:53986003:T:A	50	80	0.94	0.341
6:53986543:C:T	50	96	0.99	0.4493
6:53986600:C:T	50	100	0.99	0.1227
6:53986960:T:A	50	100	0.96	0.01543
6:53987018:T:G	50	100	1	0.01307
6:53987139:G:A	50	100	0.99	0.1189
6:53987571:C:A	50	100	1	0.04357
6:53988184:G:A	50	98	1	0.01071
6:53988791:A:C	50	98	0.98	0.2269
6:53989142:A:G	50	98	0.99	0.2447
6:53989228:A:G	50	100	1	0.01816
6:53989387:T:C	50	100	1	0.01816
6:53989395:G:A	50	100	0.99	0.1193
6:53989419:T:C	50	100	1	0.01489
6:53989896:G:A	50	98	0.99	0.4129
6:53989901:A:G	50	100	1	0.01017
6:53990224:A:G	50	100	0.68	0.01053
6:53990282:A:G	50	100	1	0.01507
6:53990396:A:T	50	100	0.98	0.1231
6:53990691:T:C	50	100	0.99	0.1231
6:53990706:T:G	50	100	1	0.03395
6:53991330:C:T	49	98	0.98	0.2246
6:53991740:A:T	49	87.8	0.96	0.2531
6:53991741:T:A	47	97.9	0.98	0.08224
6:53991782:C:T	49	100	0.98	0.1171
6:53992727:C:T	49	100	0.96	0.3622
6:53992783:C:T	49	100	0.96	0.0158
6:53992835:T:C	49	98	0.97	0.4096
6:53992883:G:T	49	100	0.98	0.1173
6:53992921:C:T	49	100	0.95	0.1044
6:53993009:T:C	49	100	0.99	0.01779
6:53993577:T:C	49	100	0.94	0.02578
6:53993651:T:C	49	100	0.98	0.2255
6:53993723:A:C	49	100	0.98	0.2251
6:53994317:G:A	49	100	0.99	0.05211
6:53994577:T:C	49	100	0.88	0.02415
6:53994804:T:A	49	98	0.9	0.3591
6:53994850:A:G	49	98	0.9	0.2436
6:53994970:C:T	49	93.9	0.85	0.1349
6:53994972:G:A	49	91.8	0.89	0.3066
6:53995461:G:T	49	98	0.89	0.1498
6:53995800:A:G	49	93.9	0.91	0.4704
6:53996112:T:C	49	95.9	0.95	0.3166
6:53996248:C:G	49	100	0.98	0.06318
6:53997308:A:T	49	100	0.86	0.01362
6:53997598:C:T	49	98	0.98	0.4466
6:53997619:G:T	49	98	0.98	0.4468
6:53997766:A:C	49	100	0.99	0.06409
6:53998338:G:A	49	100	0.97	0.0354
6:53999117:C:T	49	98	0.98	0.4468
6:53999325:C:T	49	100	0.97	0.1338
6:53999583:A:G	49	100	0.97	0.1324
6:53999725:A:G	49	100	0.96	0.2589
6:54000436:A:T	49	98	0.98	0.1336
6:54000459:G:A	49	98	0.98	0.1471
6:54000738:T:A	49	100	0.97	0.2304
6:54000869:T:C	50	98	0.96	0.3637
6:54001232:G:A	49	98	0.97	0.3155
6:54001252:G:A	49	100	0.98	0.1471
6:54001468:T:C	49	100	0.98	0.3765
6:54001558:C:T	49	100	0.88	0.01398
6:54001785:A:G	50	98	0.98	0.09568
6:54002207:C:T	50	100	0.97	0.1322
6:54002265:T:C	50	98	0.97	0.3154
6:54002359:G:A	50	100	0.98	0.05628
6:54002509:T:C	50	100	0.98	0.1474
6:54002557:G:A	50	98	0.98	0.08043
6:54003267:C:T	50	98	0.96	0.02832
6:54003729:C:A	50	100	0.98	0.3382
6:54003862:C:T	50	100	0.94	0.02596
6:54004006:C:T	50	100	0.97	0.3622
6:54004047:C:T	50	98	0.95	0.1053
6:54004108:C:A	50	100	1	0.05664
6:54004205:A:G	50	98	0.98	0.3863
6:54004280:G:T	50	100	0.97	0.2184
6:54004423:T:C	50	100	0.97	0.3192
6:54004648:G:A	50	100	0.93	0.01943
6:54004652:C:T	50	100	0.97	0.3508
6:54004814:G:C	50	100	0.98	0.05628
6:54005610:T:C	50	98	0.98	0.04049
6:54005690:T:C	50	98	0.97	0.03613
6:54005827:G:A	50	100	0.96	0.1285
6:54006348:G:A	50	100	0.98	0.08007
6:54006972:T:C	50	98	0.99	0.05828
6:54006988:A:C	50	100	1	0.05392
6:54007004:G:A	50	100	0.99	0.2318
6:54007027:G:T	50	100	0.96	0.1013
6:54007929:C:A	50	100	0.99	0.01107
6:54007931:T:A	50	100	0.99	0.01107
6:54008145:T:C	50	98	0.94	0.04012
6:54008425:A:T	49	98	0.98	0.1797
6:54008798:C:G	50	100	0.87	0.01126
6:54009001:A:G	50	100	0.91	0.02215
6:54009236:G:T	50	100	1	0.01325
6:54009242:A:G	50	100	1	0.01325
6:54009638:A:T	50	98	0.98	0.1048
6:54009661:C:A	50	98	0.99	0.06028
6:54009723:C:A	50	98	0.99	0.3544
6:54010294:T:C	50	100	1	0.05374
6:54011026:T:A	50	98	0.99	0.06028
6:54011178:C:T	50	100	1	0.0532
6:54011432:A:T	50	84	0.8	0.02869
6:54011553:T:A	50	100	1	0.01779
6:54011749:T:C	50	100	0.99	0.4016
6:54012073:C:T	50	100	0.98	0.02614
6:54012280:C:T	50	100	0.98	0.1058
6:54012383:G:A	50	100	0.99	0.1512
6:54012727:G:C	50	100	0.9	0.05356
6:54013339:T:C	50	100	0.99	0.4025
6:54013539:T:C	50	100	0.98	0.02633
6:54013835:A:G	50	100	0.99	0.1066
6:54013868:T:C	50	100	0.99	0.2366
6:54014016:G:C	50	100	0.99	0.1516
6:54014093:A:G	50	100	0.95	0.2017
6:54014273:G:T	50	100	0.99	0.3929
6:54014430:G:A	50	100	0.99	0.0541
6:54014520:G:T	50	100	0.99	0.1512
6:54015612:A:G	50	100	1	0.1309
6:54015919:C:G	50	100	0.96	0.2142
6:54016213:G:A	50	100	0.99	0.1512
6:54016269:G:A	50	100	1	0.1349
6:54016514:G:A	50	100	0.99	0.154
6:54016658:C:T	50	100	0.97	0.02433
6:54016699:A:G	50	100	1	0.05338
6:54016716:T:A	50	100	0.88	0.01107
6:54017098:T:G	50	100	0.96	0.03813
6:54017121:C:T	50	100	1	0.0423
6:54017528:C:T	50	98	0.85	0.01017
6:54017542:G:A	50	100	0.97	0.215
6:54017568:G:A	50	100	1	0.4011
6:54017684:C:T	50	100	1	0.142
6:54017688:T:G	50	100	1	0.0423
6:54017804:T:G	50	100	1	0.05338
6:54017939:G:T	50	100	0.97	0.2144
6:54018023:A:G	50	100	0.99	0.1068
6:54018203:T:C	50	100	0.99	0.1064
6:54018255:G:T	50	98	0.77	0.01452
6:54018442:A:G	50	100	0.99	0.4586
6:54018692:C:T	50	100	0.99	0.4593
6:54019045:G:A	50	100	0.97	0.3137
6:54019156:C:T	50	100	0.78	0.01017
6:54019328:C:T	50	100	0.99	0.4684
6:54019412:C:T	50	100	0.99	0.4599
6:54019723:T:C	50	100	0.99	0.4586
6:54019844:G:A	50	100	0.97	0.065
6:54020395:T:G	50	100	0.99	0.1069
6:54020424:A:G	50	100	0.98	0.065
6:54021120:C:T	50	100	1	0.4595
6:54021211:A:G	50	100	1	0.01307
6:54021216:T:C	50	100	1	0.4584
6:54021377:A:T	50	100	0.96	0.03813
6:54021428:T:C	50	100	1	0.4586
6:54021662:C:T	50	100	1	0.06445
6:54021674:G:A	50	100	0.98	0.02977
6:54021945:A:G	50	100	0.98	0.1393
6:54022143:A:G	50	100	1	0.4586
6:54022315:C:G	50	100	1	0.459
6:54022610:A:T	50	100	1	0.4595
6:54022637:A:T	50	100	1	0.4593
6:54022672:T:C	50	100	0.99	0.1521
6:54022830:C:A	50	100	1	0.4659
6:54023176:T:A	50	92	0.96	0.3039
6:54023179:T:A	50	98	1	0.4611
6:54023311:G:A	49	100	0.98	0.02977
6:54023690:T:C	50	100	0.99	0.459
6:54023816:C:T	50	100	1	0.04121
6:54024255:G:A	50	100	1	0.459
6:54024500:A:G	50	100	1	0.02033
6:54024636:C:T	50	100	1	0.02033
6:54024783:A:C	50	100	0.99	0.1053
6:54024832:T:G	50	98	0.99	0.1057
6:54024986:T:G	50	100	1	0.01144
6:54025055:C:T	50	100	0.99	0.1527
6:54025137:T:C	50	100	1	0.4575
6:54025177:C:T	50	100	0.99	0.1333
6:54025320:C:A	50	100	1	0.02033
6:54025338:C:T	50	100	1	0.04303
6:54025463:C:T	50	100	0.98	0.0256
6:54025543:C:G	50	100	0.98	0.1529
6:54025544:G:A	50	100	0.99	0.4584
6:54026116:G:C	50	100	0.98	0.3184
6:54026210:G:A	50	100	0.99	0.4557
6:54026225:T:C	50	100	0.99	0.4561
6:54026305:A:G	50	100	0.95	0.02651
6:54026342:T:C	50	100	0.97	0.1402
6:54026904:C:T	50	100	0.99	0.04194
6:54027049:G:A	50	100	0.88	0.0216
6:54027232:G:A	50	98	0.94	0.0817
6:54027420:C:T	47	85.1	0.89	0.2204
6:54027524:G:C	50	100	0.88	0.01071
6:54027528:T:C	50	100	0.84	0.03577
6:54027603:T:C	50	86	0.85	0.2934
6:54027648:G:A	50	98	0.98	0.02578
6:54028206:G:C	50	98	0.94	0.3678
6:54028645:T:C	50	98	0.93	0.264
6:54028648:C:T	50	100	0.94	0.06863
6:54029520:G:A	50	100	0.96	0.1118
6:54029652:A:T	50	100	0.87	0.01398
6:54029826:G:A	50	98	0.99	0.08497
6:54029992:C:T	49	98	0.94	0.2918
6:54030277:A:T	50	98	0.96	0.1071
6:54031357:A:G	49	98	0.98	0.1153
6:54031888:C:G	50	98	0.96	0.07589
6:54032190:T:G	50	98	0.95	0.09423
6:54032406:T:C	50	94	0.8	0.05483
6:54033021:T:G	50	100	1	0.03486
6:54033298:G:T	50	100	1	0.01634
6:54033360:G:A	50	100	1	0.01634
6:54033829:T:C	50	100	1	0.03468
6:54034543:C:T	50	100	1	0.3911
6:54034690:A:T	50	100	0.92	0.01961
6:54034750:T:C	50	98	0.96	0.07099
6:54034810:A:C	49	100	0.98	0.1848
6:54035402:T:C	50	100	0.98	0.3095
6:54035543:A:C	50	100	1	0.03468
6:54035753:T:C	50	100	1	0.03468
6:54035922:T:C	50	100	1	0.03468
6:54036531:G:A	50	100	0.99	0.417
6:54036601:A:C	50	100	0.99	0.07389
6:54037247:T:C	50	100	1	0.0345
6:54037334:T:C	50	100	1	0.0345
6:54037373:G:A	50	100	0.99	0.2119
6:54037919:G:T	50	100	0.99	0.2035
6:54038045:G:A	50	100	1	0.3925
6:54038047:A:C	50	100	0.98	0.1396
6:54038354:G:A	49	100	1	0.392
6:54038434:A:G	50	100	0.96	0.1507
6:54038688:T:G	50	100	0.99	0.07407
6:54038772:C:T	50	100	1	0.03631
6:54039379:T:C	50	100	0.95	0.02015
6:54039549:T:C	50	100	0.98	0.3958
6:54039976:T:C	50	100	1	0.0345
6:54041292:C:T	50	100	1	0.02723
6:54041719:T:G	50	100	1	0.1089
6:54041794:T:C	50	96	0.9	0.03704
6:54041875:A:G	50	100	1	0.03486
6:54042198:C:T	50	100	1	0.03468
6:54043203:C:T	50	100	0.98	0.1009
6:54043259:A:G	50	100	1	0.03468
6:54044253:T:G	50	100	0.97	0.07062
6:54044445:T:C	50	100	1	0.03631
6:54045035:T:C	50	100	0.95	0.01489
6:54045223:C:T	50	100	1	0.03631
6:54045715:C:G	50	100	1	0.03468
6:54045753:G:A	50	100	0.99	0.0728
6:54046044:C:T	50	100	1	0.02723
6:54046063:G:A	50	100	1	0.2976
6:54046190:T:G	50	98	1	0.3909
6:54046309:A:G	50	100	1	0.2082
6:54046452:G:A	50	100	1	0.1089
6:54046737:C:G	50	100	1	0.07426
6:54046858:T:C	50	100	0.95	0.1449
6:54047508:G:A	50	100	1	0.06536
6:54047537:A:G	50	100	0.83	0.02197
6:54047741:G:A	50	100	1	0.03177
6:54047787:G:A	50	100	1	0.03522
6:54047815:C:T	50	100	1	0.3942
6:54048127:G:A	50	100	1	0.06536
6:54048500:A:C	50	100	0.99	0.1387
6:54048521:A:G	50	100	1	0.01652
6:54049437:T:C	50	100	0.93	0.01035
6:54049959:A:G	50	100	0.95	0.04775
6:54050815:G:C	50	100	0.99	0.1322
6:54051330:A:T	50	100	0.99	0.1233
6:54051836:C:T	50	100	1	0.03631
6:54052989:A:C	50	100	1	0.3451
6:54053305:C:T	50	100	0.93	0.02088
6:54054039:A:C	50	100	0.96	0.06663
6:54054609:A:G	50	100	1	0.2057
6:54055166:G:A	50	100	1	0.01271
6:54055224:A:G	50	100	0.98	0.02324
6:54055778:T:G	50	100	0.85	0.04085
6:54055973:A:G	50	100	0.96	0.02033
6:54056329:A:C	50	100	1	0.4532
6:54056608:T:C	49	100	1	0.1436
6:54056876:T:C	50	100	1	0.3909
6:54056986:G:A	50	100	1	0.03341
6:54057097:G:T	50	100	1	0.03322
6:54057144:A:G	50	100	1	0.1432
6:54057183:G:A	50	100	1	0.1432
6:54057339:C:T	50	100	1	0.01634
6:54057505:T:C	50	100	0.99	0.2415
6:54058193:T:G	50	100	0.98	0.0167
6:54058194:G:T	50	100	0.93	0.02052
6:54058482:A:G	50	100	1	0.0167
6:54059372:A:T	50	100	0.99	0.04357
6:54059733:A:C	50	100	0.97	0.01489
6:54059742:T:A	50	100	1	0.06699
6:54059777:A:G	50	96	0.76	0.01906
6:54059899:T:C	50	100	1	0.3923
6:54061010:C:T	50	100	0.97	0.02941
6:54061292:C:T	50	100	0.85	0.02342
6:54061918:A:G	50	100	1	0.08678
6:54062069:C:T	50	100	1	0.08678
6:54062349:T:C	50	100	0.94	0.01126
6:54062440:T:C	50	100	1	0.1231
6:54062528:T:C	50	100	0.98	0.01489
6:54063231:G:A	50	98	0.9	0.02451
6:54063729:T:C	50	100	1	0.03649
6:54070207:G:A	50	100	1	0.1231
6:54071198:A:G	50	100	1	0.03595
6:54071915:C:A	50	100	0.99	0.03631
6:54072210:T:C	50	100	1	0.01035
6:54072249:C:G	50	100	1	0.1204
6:54072383:C:G	50	100	0.89	0.04575
6:54073025:T:C	50	100	1	0.3145
6:54073513:A:G	50	100	0.99	0.217
6:54073814:T:C	50	100	0.99	0.2195
6:54074176:A:G	50	100	1	0.4637
6:54074718:C:T	50	100	1	0.1033
6:54074926:A:G	50	100	1	0.411
6:54076505:A:G	50	100	1	0.0167
6:54077387:A:T	50	96	0.99	0.3377
6:54077451:T:G	50	100	0.99	0.01616
6:54077527:A:T	50	100	0.95	0.01271
6:54077747:C:T	50	100	0.99	0.0167
6:54077768:C:A	50	100	1	0.2498
6:54078178:T:C	50	100	1	0.0345
6:54078954:G:A	50	100	1	0.01598
6:54079228:C:T	50	100	0.99	0.08188
6:54079777:T:A	50	100	0.93	0.01652
6:54080813:C:T	50	100	0.99	0.1113
6:54080901:C:T	50	100	1	0.25
6:54080937:C:T	50	100	1	0.01271
6:54082240:T:C	50	100	1	0.1017
6:54082289:A:C	50	100	0.99	0.4025
6:54082830:A:T	50	100	0.99	0.04412
6:54084194:T:C	50	100	1	0.01216
6:54085045:G:T	50	100	0.91	0.01997
6:54085072:C:T	50	100	0.93	0.01525
6:54085387:T:A	50	100	1	0.06772
6:54085560:T:G	50	100	0.93	0.01471
6:54085572:G:T	50	100	0.98	0.264
6:54085618:T:A	50	100	0.97	0.04975
6:54085813:G:A	50	100	0.91	0.02142
6:54086067:G:A	50	98	0.99	0.4185
6:54086299:A:C	50	100	0.93	0.01452
6:54086302:T:C	50	100	0.93	0.01452
6:54086535:A:G	50	100	0.99	0.2961
6:54087029:G:T	50	100	0.98	0.04194
6:54087055:T:C	50	100	0.98	0.04194
6:54087059:C:T	50	98	0.98	0.4853
6:54087192:T:C	50	100	0.98	0.04194
6:54087202:T:C	50	100	0.76	0.01289
6:54087206:A:G	50	100	0.94	0.02614
6:54087613:C:T	50	100	1	0.01126
6:54088346:C:T	50	100	0.92	0.10780000000000001
6:54088594:A:G	50	100	1	0.2941
6:54089321:T:C	50	100	0.99	0.01525
6:54089781:C:T	50	100	1	0.2939
6:54089908:A:G	50	100	0.98	0.04194
6:54089916:T:C	50	100	1	0.3014
6:54090086:G:A	50	100	0.99	0.4481
6:54090686:A:T	50	98	0.97	0.06518
6:54091164:C:T	50	100	1	0.4492
6:54091263:A:C	50	100	0.92	0.02705
6:54091359:G:A	50	100	1	0.06754
6:54092079:T:C	50	100	1	0.28
6:54092790:T:C	50	100	0.99	0.4194
6:54093496:A:G	50	100	0.99	0.07952
6:54093586:A:T	50	100	0.99	0.4493
6:54093607:C:T	50	100	1	0.06754
6:54093706:C:A	50	100	0.99	0.4493
6:54093723:G:A	50	100	1	0.07879
6:54093902:C:T	50	100	0.99	0.2642
6:54093978:G:T	50	100	0.99	0.2948
6:54095454:T:C	50	98	0.95	0.1195
6:54096005:G:A	49	98	0.95	0.4296
6:54096016:A:G	50	100	0.98	0.0118
6:54096529:A:G	50	100	0.98	0.496
6:54096715:G:T	50	100	0.98	0.4577
6:54096986:A:G	50	100	0.98	0.4575
6:54097748:A:T	50	100	1	0.03649
6:54098140:T:C	50	100	1	0.03014
6:54098153:T:C	49	100	0.93	0.01017
6:54098430:G:A	50	100	1	0.01089
6:54098448:T:G	50	100	1	0.02342
6:54099872:A:G	50	100	1	0.01325
6:54099906:T:G	50	98	0.98	0.4906
6:54100567:T:G	50	100	1	0.01198
6:54101694:T:C	50	100	1	0.02433
6:54101811:C:T	50	100	1	0.02433
6:54101927:G:T	50	100	1	0.01089
6:54102534:C:T	50	100	1	0.01434
6:54103725:G:T	50	100	1	0.01434
6:54104112:C:T	50	98	0.98	0.4553
6:54104319:A:C	50	100	1	0.01325
6:54105134:G:C	50	100	0.99	0.4582
6:54105520:T:G	50	100	0.99	0.4715
6:54105604:A:G	50	100	1	0.01289
6:54106447:G:A	50	100	0.94	0.01561
6:54106500:G:T	50	100	1	0.01325
6:54106603:G:A	50	100	0.99	0.4604
6:54107123:T:C	50	100	0.99	0.4611
6:54107194:T:G	50	100	1	0.01325
6:54107206:G:A	50	100	1	0.01325
6:54107390:T:C	50	100	1	0.02451
6:54108972:C:T	50	100	0.99	0.4708
6:54109734:G:C	50	100	0.99	0.02324
6:54109800:T:G	50	100	1	0.01325
6:54109928:C:T	40	92.5	0.64	0.01235
6:54110006:G:A	48	97.9	0.96	0.2151
6:54110360:A:C	50	100	1	0.01471
6:54110389:T:C	50	100	0.99	0.4715
6:54110482:A:G	50	100	0.99	0.01053
6:54111078:T:A	50	100	1	0.01053
6:54111115:T:C	50	100	0.99	0.3448
6:54112212:T:C	50	100	1	0.01089
6:54112494:A:G	50	98	0.97	0.2135
6:54112536:T:C	50	100	0.92	0.02415
6:54112540:C:T	50	100	1	0.02124
6:54112565:T:A	50	100	1	0.01053
6:54112651:C:T	50	98	0.99	0.4715
6:54112697:A:G	50	100	0.99	0.4949
6:54112897:T:G	50	100	0.98	0.01053
6:54113113:A:T	50	98	0.99	0.4582
6:54113643:C:T	50	100	1	0.01489
6:54114019:T:G	50	100	0.97	0.472
6:54114091:G:A	50	100	1	0.01325
6:54114517:G:C	50	100	1	0.01089
6:54114784:G:A	50	100	1	0.01325
6:54114800:A:T	50	100	0.98	0.03377
6:54115963:T:A	50	100	1	0.01089
6:54116036:G:A	50	100	0.97	0.01543
6:54117503:C:T	50	100	0.83	0.03704
6:54117738:A:G	50	100	1	0.01471
6:54117757:T:C	50	100	1	0.01289
6:54117762:T:C	50	100	1	0.4573
6:54117832:G:A	50	100	1	0.4557
6:54117960:A:G	50	100	0.98	0.07589
6:54118192:A:C	50	100	1	0.4644
6:54118216:T:C	50	100	1	0.01707
6:54118332:A:G	50	100	1	0.01271
6:54119123:C:T	50	100	1	0.02614
6:54119390:G:A	50	100	1	0.02614
6:54119827:C:T	50	100	1	0.0236
6:54119965:A:T	50	98	0.95	0.02905
6:54120031:T:C	50	100	1	0.07843
6:54120101:C:T	50	100	1	0.453
6:54120277:A:C	50	100	1	0.4532
6:54120355:C:T	50	100	1	0.4532
6:54120369:A:G	50	100	1	0.453
6:54120427:T:G	50	100	0.96	0.04775
6:54120541:T:C	50	100	1	0.4532
6:54121145:C:T	50	98	1	0.02251
6:54121705:A:T	50	100	1	0.494
6:54122079:A:G	50	100	1	0.4679
6:54122130:T:C	50	100	1	0.4684
6:54122206:T:A	50	100	1	0.03758
6:54122474:A:G	50	100	1	0.4684
6:54122481:C:G	50	100	1	0.4684
6:54122584:T:A	50	100	1	0.4684
6:54123152:A:G	50	100	1	0.02669
6:54123737:A:G	49	100	1	0.4682
6:54123842:T:C	50	100	0.98	0.4675
6:54123968:A:C	50	100	1	0.01471
6:54124054:A:C	50	100	1	0.4677
6:54124058:A:C	50	100	1	0.02633
6:54124240:C:T	50	100	1	0.03776
6:54124708:G:T	50	100	1	0.0167
6:54124728:G:A	50	100	1	0.4935
6:54124907:G:T	50	100	0.92	0.01053
6:54125021:T:C	50	100	1	0.01089
6:54125241:G:A	50	100	0.99	0.3678
6:54125398:G:A	50	100	1	0.01271
6:54125513:A:G	50	100	0.99	0.4673
6:54125666:C:T	50	100	1	0.01652
6:54125667:G:A	50	100	1	0.4795
6:54127098:G:T	50	100	0.99	0.4798
6:54127100:C:T	50	100	1	0.01634
6:54127261:G:A	50	100	1	0.0256
6:54127461:T:C	50	100	0.99	0.4673
6:54128488:C:G	50	100	1	0.01543
6:54128597:C:T	50	100	0.96	0.08878
6:54128669:A:G	50	98	1	0.03359
6:54128823:T:C	50	100	0.91	0.01325
6:54129818:T:C	50	100	1	0.02578
6:54129828:T:G	50	100	0.97	0.3595
6:54129836:A:G	50	100	0.98	0.3598
6:54130706:C:T	50	100	1	0.3994
6:54130744:G:C	50	100	1	0.4708
6:54131104:A:T	50	100	1	0.02596
6:54131115:C:T	50	100	1	0.0256
6:54131161:C:T	50	100	1	0.02451
6:54131275:T:C	50	100	1	0.3627
6:54131288:T:C	50	100	0.99	0.3633
6:54131362:C:T	50	100	1	0.1051
6:54131505:G:A	50	100	1	0.268
6:54131703:G:T	50	100	1	0.08914
6:54131895:T:G	50	100	1	0.01471
6:54131951:G:C	50	100	0.95	0.2665
6:54132088:A:G	50	100	1	0.01471
6:54132403:G:A	50	100	1	0.01271
6:54132725:A:G	50	100	1	0.01707
6:54132895:A:C	50	100	1	0.4036
6:54133325:T:G	50	100	1	0.4726
6:54133470:T:G	50	100	1	0.02142
6:54134209:T:A	50	100	1	0.08896
6:54134227:A:C	50	100	1	0.4501
6:54134634:T:A	50	100	0.96	0.01162
6:54135482:T:A	50	100	1	0.01035
6:54135686:T:C	50	100	1	0.02142
6:54135863:C:A	50	100	1	0.02542
6:54135946:G:A	50	100	0.98	0.03885
6:54135957:T:C	50	100	1	0.364
6:54136474:C:T	50	100	0.98	0.1627
6:54137433:A:C	50	100	1	0.4306
6:54137605:A:G	50	100	1	0.01325
6:54137680:C:T	50	100	1	0.04067
6:54138386:A:G	50	100	0.95	0.07081
6:54138546:A:G	50	100	1	0.4267
6:54138891:G:A	50	100	1	0.3504
6:54139101:A:G	50	100	1	0.08715
6:54139111:C:A	50	100	1	0.01144
6:54139112:A:G	50	100	1	0.01144
6:54139142:G:C	50	100	1	0.01071
6:54139154:G:T	50	100	1	0.01035
6:54139634:G:C	50	100	1	0.01162
6:54140159:C:T	50	100	1	0.01362
6:54140245:A:G	50	100	1	0.451
6:54140293:G:C	50	100	1	0.04103
6:54140696:C:A	50	100	1	0.01071
6:54140865:A:G	50	100	1	0.3689
6:54141156:C:T	50	100	1	0.4383
6:54141461:A:C	50	100	1	0.4611
6:54141468:G:A	50	100	1	0.08896
6:54142006:A:G	50	100	1	0.01162
6:54142486:G:A	50	100	1	0.4499
6:54142551:C:G	50	100	1	0.4308
6:54142767:A:G	50	100	1	0.01162
6:54142787:T:A	50	100	1	0.4417
6:54142823:G:A	50	100	0.94	0.03595
6:54142906:A:C	50	100	0.98	0.0216
6:54142921:A:C	50	100	1	0.3649
6:54143022:C:A	50	100	1	0.3504
6:54143197:G:T	50	100	1	0.08715
6:54143257:G:A	50	100	1	0.01053
6:54143616:G:A	50	100	1	0.3513
6:54144269:A:G	50	100	1	0.07716
6:54144478:G:A	50	100	0.91	0.01652
6:54144524:T:C	50	100	1	0.02397
6:54144562:C:T	50	100	1	0.03613
6:54144578:T:C	50	100	1	0.4513
6:54145353:C:T	50	100	1	0.01162
6:54145624:A:T	50	100	1	0.08896
6:54145793:A:C	50	100	0.98	0.3584
6:54145796:A:C	50	100	1	0.3564
6:54145853:A:T	50	100	1	0.4595
6:54145883:G:A	50	100	1	0.368
6:54145993:A:G	50	100	1	0.01198
6:54146395:G:A	50	98	1	0.1572
6:54146407:G:C	50	100	1	0.08896
6:54146877:A:C	50	100	0.98	0.4637
6:54146992:A:G	50	100	1	0.01198
6:54147145:A:G	50	100	1	0.07625
6:54147274:C:T	50	100	1	0.01198
6:54147396:G:A	50	98	1	0.01071
6:54147554:G:C	50	100	1	0.4457
6:54148313:C:G	50	100	1	0.3675
6:54148647:C:G	50	100	0.95	0.01035
6:54148837:C:T	50	100	1	0.3578
6:54148967:A:G	50	100	1	0.4472
6:54149331:A:G	50	100	1	0.0394
6:54150163:T:C	50	100	1	0.08896
6:54150357:T:C	50	100	1	0.4639
6:54150359:C:T	50	100	0.98	0.09168
6:54150360:G:A	50	100	1	0.0118
6:54150467:C:T	50	100	1	0.01325
6:54151083:G:A	50	100	1	0.02142
6:54151565:T:A	50	100	1	0.3571
6:54151600:G:A	50	100	1	0.01035
6:54151878:G:A	50	100	1	0.4628
6:54152058:A:G	50	100	1	0.0394
6:54152079:A:G	50	100	1	0.4424
6:54152136:T:C	50	100	1	0.07698
6:54152328:T:G	50	100	1	0.4452
6:54152385:G:A	50	100	1	0.0118
6:54152733:C:T	50	100	1	0.08896
6:54153010:G:T	50	100	0.88	0.03958
6:54153522:G:A	50	100	1	0.08896
6:54153568:C:A	50	100	1	0.02142
6:54153965:G:A	50	100	1	0.01471
6:54153980:A:C	50	100	1	0.01162
6:54154151:T:G	50	100	1	0.08914
6:54154201:G:A	50	100	1	0.07698
6:54154303:A:C	50	100	1	0.4532
6:54154483:C:T	50	100	1	0.01216
6:54154490:A:G	50	100	1	0.4452
6:54154522:A:G	50	100	0.98	0.1619
6:54154815:T:C	50	100	1	0.01253
6:54154945:A:C	50	100	1	0.01035
6:54155145:C:T	50	100	1	0.4575
6:54155202:A:G	50	100	1	0.08896
6:54155309:G:A	50	100	1	0.01198
6:54155323:C:T	50	100	1	0.3551
6:54155678:A:G	50	100	1	0.01398
6:54156024:G:A	50	100	1	0.01216
6:54156258:T:C	50	98	1	0.445
6:54156381:C:A	50	100	1	0.3682
6:54156795:A:G	50	100	0.93	0.03504
6:54157167:C:T	50	100	1	0.07698
6:54157573:A:G	50	100	1	0.4455
6:54157643:C:G	50	100	1	0.4421
6:54157690:C:T	50	100	0.99	0.01253
6:54157756:C:T	50	100	1	0.01325
6:54157843:A:C	50	100	1	0.01035
6:54157876:G:A	50	100	0.99	0.01162
6:54157902:A:G	50	100	1	0.4421
6:54158133:T:A	50	100	1	0.3578
6:54158584:T:G	50	100	1	0.4575
6:54158809:T:A	50	100	1	0.02142
6:54158811:G:A	50	100	1	0.03613
6:54159342:C:A	50	100	0.98	0.0118
6:54159634:C:A	50	100	1	0.01053
6:54159845:G:A	50	100	1	0.4535
6:54159868:T:C	50	100	0.96	0.01344
6:54160357:T:C	50	100	1	0.08896
6:54160741:A:G	50	100	0.99	0.02052
6:54161033:G:T	50	100	1	0.01289
6:54161061:T:A	50	100	1	0.4423
6:54161111:T:C	50	100	1	0.02142
6:54161242:A:G	50	100	1	0.04176
6:54161526:A:G	50	100	1	0.08896
6:54162469:G:T	50	100	1	0.01035
6:54162479:G:A	50	100	1	0.4386
6:54162613:C:T	50	98	0.95	0.04684
6:54163271:T:C	49	98	1	0.4092
6:54163378:T:A	50	98	0.95	0.01834
6:54164316:A:T	50	100	1	0.02142
6:54164354:G:C	50	100	1	0.4533
6:54164406:C:T	50	100	1	0.01035
6:54164488:C:T	50	100	1	0.01035
6:54164815:G:A	50	100	1	0.01035
6:54164848:T:A	50	100	1	0.08715
6:54164855:T:C	50	100	0.96	0.01507
6:54165016:T:A	50	100	1	0.04158
6:54165274:T:C	50	100	0.99	0.04085
6:54165554:G:A	50	100	1	0.09586
6:54166265:A:G	50	100	0.97	0.04158
6:54166435:G:C	50	100	1	0.08769
6:54166553:G:A	50	100	1	0.04793
6:54166932:G:A	50	100	1	0.01471
6:54167034:T:C	50	100	0.91	0.01398
6:54167063:T:C	50	100	1	0.07734
6:54167086:T:C	50	100	0.96	0.08315
6:54167178:A:T	50	100	1	0.01089
6:54167626:T:A	50	100	1	0.01471
6:54167738:G:A	50	100	1	0.01089
6:54167816:T:C	50	100	1	0.07662
6:54167842:G:A	50	100	1	0.01471
6:54167867:A:G	50	100	1	0.195
6:54167910:T:C	50	100	1	0.07662
6:54168036:G:T	50	100	1	0.01979
6:54168208:T:C	50	100	1	0.07571
6:54168412:C:T	50	96	0.98	0.2048
6:54168964:G:T	50	100	1	0.1184
6:54169246:T:C	50	100	1	0.1184
6:54169364:A:G	50	100	1	0.01289
6:54169749:G:A	50	98	1	0.3119
6:54169998:A:G	50	100	1	0.1186
6:54170116:A:C	50	100	1	0.04158
6:54170372:T:A	50	100	1	0.08406
6:54170508:T:C	50	100	1	0.04158
6:54170585:C:T	50	100	1	0.108
6:54170691:T:C	50	100	1	0.195
6:54170733:T:C	50	100	1	0.0768
6:54170992:G:A	50	96	0.98	0.205
6:54172101:A:G	50	100	1	0.02106
6:54173103:A:G	50	100	1	0.07662
6:54173541:C:G	50	100	1	0.04793
6:54174329:T:C	50	98	1	0.4437
6:54174522:T:C	50	100	1	0.08787
6:54175087:A:G	50	100	1	0.1184
6:54175404:T:C	50	100	1	0.08787
6:54175929:T:G	50	100	1	0.01289
6:54176284:G:T	50	100	0.96	0.04321
6:54176321:C:T	50	100	1	0.07698
6:54176728:G:A	50	98	1	0.443
6:54176849:C:A	50	100	1	0.01089
6:54176901:A:G	50	100	1	0.01344
6:54176909:C:G	50	100	1	0.195
6:54177716:G:T	50	100	1	0.04176
6:54177784:A:G	50	100	1	0.0423
6:54178073:G:A	50	100	1	0.1033
6:54178105:A:G	50	98	1	0.3097
6:54178586:G:A	50	100	1	0.01471
6:54178667:A:T	50	100	1	0.07498
6:54179504:C:T	50	100	0.99	0.1946
6:54179526:T:G	50	100	0.92	0.0167
6:54179695:C:G	50	100	1	0.01089
6:54179759:T:G	50	100	1	0.118
6:54180548:T:G	50	100	1	0.1946
6:54180894:G:A	50	100	1	0.1948
6:54181053:C:T	50	100	1	0.118
6:54181117:G:A	50	100	1	0.01089
6:54181220:A:C	50	100	1	0.01507
6:54181241:T:C	50	98	1	0.1948
6:54181288:A:C	50	100	1	0.04194
6:54181466:G:T	50	100	1	0.195
6:54181562:C:T	50	100	1	0.01344
6:54181874:T:C	50	100	1	0.118
6:54182122:G:A	50	100	1	0.1948
6:54182379:A:G	50	100	1	0.1948
6:54182498:C:T	50	100	1	0.04176
6:54182541:T:C	50	100	1	0.02415
6:54183384:C:T	50	100	1	0.07498
6:54183884:A:C	50	100	1	0.3095
6:54183958:A:T	50	100	1	0.01089
6:54184609:G:A	50	100	1	0.07498
6:54184861:G:A	50	100	0.99	0.1334
6:54185324:T:C	50	98	0.91	0.04375
6:54185421:G:A	50	100	1	0.1948
6:54185525:T:C	50	100	1	0.2369
6:54185829:A:G	50	100	1	0.2369
6:54186067:T:A	50	100	0.99	0.07498
6:54186088:G:C	50	100	1	0.1545
6:54186128:T:A	50	100	1	0.118
6:54186328:A:G	50	100	0.96	0.01834
6:54186702:C:G	50	100	1	0.1948
6:54186769:T:G	50	100	1	0.02179
6:54186849:A:G	50	100	0.97	0.0158
6:54186885:T:A	50	100	1	0.01471
6:54187111:G:A	50	100	1	0.04212
6:54187468:C:T	50	100	1	0.1191
6:54187489:T:C	50	100	1	0.01652
6:54187877:C:A	50	100	1	0.04085
6:54187995:G:T	50	100	0.98	0.01271
6:54188638:T:C	50	100	0.8	0.0354
6:54188685:G:T	50	100	0.75	0.01471
6:54189503:C:T	50	100	1	0.04158
6:54189564:G:A	49	100	1	0.04158
6:54189888:T:A	50	100	1	0.1944
6:54189974:C:T	50	100	1	0.04158
6:54190039:A:G	50	100	1	0.4439
6:54190517:T:C	50	100	0.96	0.0748
6:54190720:T:C	50	100	1	0.04158
6:54190835:G:A	50	100	1	0.02179
6:54190936:C:T	50	100	1	0.2415
6:54191087:G:T	50	100	0.97	0.02324
6:54191214:A:T	50	100	1	0.07771
6:54191396:A:C	50	100	0.99	0.1113
6:54191475:G:T	50	100	0.95	0.01216
6:54191902:C:G	50	100	0.84	0.04593
6:54192046:C:A	50	100	1	0.2291
6:54192438:A:G	50	100	1	0.08987
6:54192465:A:T	50	100	1	0.09931
6:54192706:C:T	50	100	1	0.01307
6:54193528:A:G	50	100	1	0.04121
6:54193906:T:A	50	100	1	0.2346
6:54194162:C:T	50	100	1	0.04176
6:54194232:T:C	50	100	1	0.02705
6:54194315:T:C	50	100	0.99	0.04158
6:54194419:T:C	50	100	0.97	0.1895
6:54194517:C:A	50	100	1	0.04357
6:54194706:A:G	50	100	1	0.02088
6:54194856:T:G	50	100	1	0.04139
6:54195908:C:G	50	100	1	0.1202
6:54195965:C:T	50	100	0.99	0.1086
6:54196165:G:A	50	100	1	0.0207
6:54196185:A:T	50	98	0.84	0.05882
6:54196319:G:A	50	100	0.9	0.04775
6:54196366:G:A	50	100	0.99	0.02433
6:54196484:C:T	50	100	1	0.04121
6:54197020:A:G	50	100	0.99	0.1086
6:54197342:A:C	50	98	0.99	0.1082
6:54197399:T:C	50	100	1	0.04139
6:54197970:T:A	50	100	1	0.09895
6:54198213:G:T	50	100	1	0.0207
6:54198485:C:T	50	100	1	0.04121
6:54198698:T:C	50	100	1	0.0138
6:54199195:T:C	50	100	0.91	0.02197
6:54199222:T:C	50	100	1	0.01816
6:54199374:C:T	50	100	1	0.04339
6:54199469:A:G	50	100	1	0.04357
6:54199482:C:T	50	100	1	0.1198
6:54199750:G:C	50	100	1	0.02088
6:54199895:G:A	50	100	0.92	0.02106
6:54200014:A:G	50	100	0.99	0.07861
6:54200576:G:A	50	100	0.99	0.07861
6:54200621:T:G	47	89.4	0.64	0.02487
6:54200625:T:G	49	93.9	0.94	0.1029
6:54201137:C:T	50	100	0.99	0.1086
6:54201230:T:G	50	100	1	0.01017
6:54201339:G:C	50	100	0.99	0.04049
6:54201442:A:T	50	100	1	0.1204
6:54201544:A:G	50	100	1	0.04339
6:54201628:T:C	50	100	1	0.04339
6:54201802:C:T	50	100	1	0.05646
6:54202358:G:A	50	100	1	0.01816
6:54202854:A:G	50	100	1	0.02179
6:54203229:A:G	50	100	1	0.01779
6:54203641:A:G	50	100	1	0.01198
6:54203697:T:C	50	100	0.95	0.01253
6:54203864:C:G	50	100	1	0.1206
6:54203995:G:A	49	98	1	0.0216
6:54205044:A:G	50	100	1	0.04339
6:54206060:C:G	50	100	1	0.189
6:54206108:T:C	50	100	1	0.02197
6:54206155:C:A	50	100	1	0.1233
6:54206234:A:G	50	100	1	0.09641
6:54206615:C:T	50	100	0.99	0.4483
6:54206755:A:G	50	100	0.99	0.07861
6:54206877:T:C	50	100	1	0.04339
6:54207016:G:A	50	100	1	0.01289
6:54207304:A:G	50	100	1	0.2269
6:54207456:G:A	50	100	1	0.1184
6:54207522:A:G	50	100	1	0.04357
6:54208158:G:T	50	100	1	0.04339
6:54208446:T:C	50	100	1	0.1225
6:54208492:G:C	50	100	1	0.06082
6:54208719:C:A	50	100	1	0.02633
6:54208973:G:A	50	100	1	0.0118
6:54209684:C:T	50	100	1	0.1235
6:54209810:G:A	50	100	1	0.01198
6:54210137:T:G	50	100	0.98	0.01162
6:54210327:T:C	49	98	1	0.122
6:54210548:G:A	50	100	1	0.04303
6:54210642:G:A	50	100	0.9	0.01089
6:54211165:A:G	50	100	1	0.04321
6:54211594:C:T	50	100	0.96	0.2691
6:54212175:G:T	50	100	0.99	0.1089
6:54212187:T:C	50	100	1	0.01707
6:54212275:T:C	50	100	1	0.05628
6:54212792:A:G	50	100	0.98	0.01507
6:54212842:G:A	50	98	1	0.242
6:54212881:C:T	50	98	0.99	0.3573
6:54212973:G:A	50	100	1	0.04321
6:54213087:A:T	50	98	0.91	0.01616
6:54213476:C:G	50	100	1	0.04176
6:54213477:A:G	50	100	1	0.04176
6:54213594:T:A	50	100	0.98	0.1089
6:54213627:G:A	50	100	0.99	0.04176
6:54213731:A:C	48	89.6	1	0.04176
6:54213827:T:C	50	100	1	0.04176
6:54213940:G:T	50	100	1	0.01126
6:54214047:A:G	50	100	1	0.04194
6:54214139:G:T	50	100	1	0.04212
6:54214342:A:G	50	100	1	0.02197
6:54214464:G:A	50	98	0.99	0.2502
6:54214976:T:C	50	100	1	0.02215
6:54215128:C:A	50	100	1	0.05846
6:54215170:G:A	50	98	0.99	0.37
6:54215278:C:T	50	100	1	0.01707
6:54215409:A:T	50	98	0.99	0.173
6:54215545:A:G	50	98	0.99	0.173
6:54215990:G:A	50	100	1	0.04194
6:54216399:A:G	50	100	1	0.04375
6:54216451:G:A	50	100	1	0.04339
6:54216794:C:T	50	100	0.93	0.0541
6:54216818:T:A	50	96	0.93	0.2197
6:54217340:G:T	50	100	1	0.03431
6:54217527:T:C	50	100	0.88	0.01271
6:54217667:C:A	50	100	0.99	0.1841
6:54218481:A:G	50	100	1	0.04212
6:54218644:C:T	50	100	1	0.0374
6:54218667:C:T	50	98	1	0.374
6:54218972:A:G	50	100	0.99	0.1518
6:54219044:G:A	50	98	1	0.3735
6:54219162:T:C	50	94	0.99	0.1647
6:54219337:G:A	50	100	0.98	0.02197
6:54219520:C:T	50	100	1	0.03232
6:54219622:T:C	50	100	1	0.02905
6:54219978:T:G	50	100	1	0.02197
6:54220314:C:A	50	100	1	0.1518
6:54220327:T:A	50	100	1	0.0325
6:54220738:G:A	50	100	1	0.04212
6:54221033:C:T	50	100	1	0.02215
6:54221149:C:G	50	100	1	0.03232
6:54221299:G:A	50	100	1	0.07825
6:54221310:C:T	50	98	1	0.165
6:54221487:C:A	50	100	1	0.02905
6:54221968:T:A	50	100	1	0.01707
6:54222728:A:G	50	100	1	0.01126
6:54222807:T:C	50	100	1	0.01325
6:54222818:C:G	50	100	1	0.04212
6:54222886:C:A	50	98	1	0.3736
6:54223064:A:T	50	98	1	0.372
6:54223174:A:G	50	100	1	0.1518
6:54223437:G:A	50	98	1	0.3491
6:54223669:G:A	50	98	1	0.3724
6:54223722:C:T	50	100	1	0.03413
6:54223911:T:C	50	100	1	0.03232
6:54224399:A:T	50	100	1	0.02215
6:54224476:C:T	50	98	0.91	0.06954
6:54224634:A:G	50	98	1	0.01725
6:54224880:C:T	50	100	1	0.04248
6:54225363:G:T	50	100	1	0.01743
6:54225869:T:G	50	100	1	0.03123
6:54226142:T:C	50	96	1	0.3742
6:54226678:A:G	50	100	1	0.03613
6:54226713:T:A	50	98	1	0.04285
6:54226727:G:A	50	100	1	0.02179
6:54226876:C:T	50	98	1	0.3724
6:54227173:G:A	50	100	0.98	0.01198
6:54227211:C:G	50	100	1	0.1523
6:54227632:A:C	50	98	1	0.03304
6:54227696:A:G	50	100	1	0.04303
6:54227799:C:T	50	100	1	0.01307
6:54227910:G:A	50	100	1	0.01707
6:54228113:G:A	50	98	1	0.3735
6:54228211:A:G	48	97.9	1	0.0443
6:54228213:A:G	47	78.7	0.9	0.1342
6:54228219:A:G	50	96	1	0.04539
6:54228222:A:G	49	100	1	0.01162
6:54228223:A:G	49	87.8	1	0.1518
6:54228247:A:G	50	100	1	0.03413
6:54228681:G:A	50	100	1	0.1093
6:54228869:G:C	50	100	0.99	0.02324
6:54229321:A:G	50	100	1	0.1213
6:54229328:T:C	50	100	1	0.1521
6:54229464:A:T	50	100	1	0.1614
6:54229576:G:C	50	100	1	0.1523
6:54230003:C:T	50	100	1	0.1202
6:54230061:C:T	50	100	1	0.3637
6:54230175:C:T	50	100	1	0.1556
6:54230613:C:G	50	100	1	0.1558
6:54230625:T:C	50	100	1	0.3637
6:54230726:C:T	50	100	1	0.1556
6:54231353:T:C	50	100	1	0.07807
6:54232729:A:G	50	100	1	0.04321
6:54232957:C:T	50	100	0.96	0.03813
6:54233699:T:C	50	100	0.98	0.04212
6:54234265:G:A	50	100	1	0.04321
6:54234364:T:C	50	100	1	0.3526
6:54234801:C:T	50	100	1	0.07789
6:54235473:A:G	50	100	1	0.1569
6:54235522:G:T	50	100	1	0.03504
6:54235548:A:G	50	100	1	0.0354
6:54235932:G:A	50	100	1	0.01089
6:54236088:A:G	50	100	1	0.1567
6:54236339:G:A	50	98	1	0.1191
6:54236371:C:T	50	100	1	0.1126
6:54236875:A:G	50	100	1	0.03522
6:54237326:G:A	50	100	1	0.0354
6:54237408:T:A	50	100	1	0.0354
6:54237631:A:C	50	100	1	0.1255
6:54237659:G:A	50	100	0.99	0.3771
6:54238247:A:G	50	100	1	0.03522
6:54238462:A:G	50	100	1	0.0354
6:54238558:G:T	50	100	1	0.1126
6:54238845:T:G	50	98	0.98	0.1561
6:54238996:A:G	50	100	1	0.3626
6:54239168:A:G	50	98	1	0.3642
6:54239177:C:T	50	100	0.98	0.1578
6:54239221:A:G	50	100	0.99	0.1195
6:54239231:G:A	50	100	0.99	0.1195
6:54239368:A:T	47	95.7	0.99	0.3466
6:54239402:C:T	49	100	1	0.04194
6:54239579:T:A	50	100	0.99	0.1609
6:54239761:T:A	50	100	0.99	0.1578
6:54239858:T:C	50	100	1	0.03214
6:54239897:A:G	50	100	1	0.03214
6:54240593:T:G	50	100	1	0.0354
6:54240672:G:A	50	100	1	0.02179
6:54241431:G:T	50	100	1	0.02124
6:54241996:C:T	50	100	0.99	0.1707
6:54242027:A:G	50	96	0.92	0.02578
6:54242117:C:T	50	100	1	0.04357
6:54242287:G:A	50	100	0.98	0.1251
6:54242288:G:T	50	100	0.99	0.07825
6:54242533:G:A	50	100	1	0.01688
6:54242989:G:C	50	100	1	0.04357
6:54243093:G:A	50	100	1	0.03522
6:54243251:A:G	50	100	1	0.03522
6:54243422:C:T	50	100	1	0.01344
6:54243614:A:C	50	100	0.99	0.1607
6:54243725:T:C	50	100	1	0.3784
6:54243949:T:C	50	100	1	0.03631
6:54243950:A:G	50	100	1	0.3778
6:54244230:A:G	50	100	1	0.2061
6:54244454:A:G	50	100	1	0.0216
6:54244836:G:A	50	100	0.99	0.03304
6:54245601:T:A	50	100	0.92	0.01107
6:54245725:C:T	50	100	1	0.04539
6:54245886:T:A	50	100	1	0.04212
6:54246004:A:G	50	100	1	0.3747
6:54246129:G:A	50	100	0.99	0.1585
6:54246221:C:A	50	100	1	0.3415
6:54246315:A:G	50	100	1	0.03468
6:54246557:T:A	50	100	0.98	0.04339
6:54246608:C:T	50	100	1	0.3793
6:54246626:A:G	50	100	1	0.3747
6:54246758:G:A	50	100	1	0.01906
6:54247288:G:A	50	100	0.94	0.222
6:54247611:G:A	50	100	1	0.1585
6:54247635:A:G	50	100	0.98	0.1681
6:54248087:A:G	50	100	0.99	0.3749
6:54248131:A:G	50	100	1	0.1727
6:54248369:A:G	50	100	1	0.3755
6:54248487:G:A	50	100	0.99	0.03322
6:54248851:G:A	50	100	1	0.03341
6:54249184:A:G	50	100	1	0.04575
6:54249268:A:G	50	100	1	0.1601
6:54249464:T:C	50	100	0.99	0.3785
6:54249494:T:G	50	100	1	0.1026
6:54249565:C:T	50	100	1	0.1609
6:54249648:T:C	50	100	0.98	0.1609
6:54249734:C:T	50	96	0.95	0.1478
6:54249778:C:T	50	100	1	0.01307
6:54249786:T:C	50	100	1	0.03504
6:54249859:G:T	50	100	1	0.01035
6:54249887:T:C	50	100	1	0.01235
6:54249985:C:G	50	100	1	0.02142
6:54250132:G:C	50	100	1	0.1026
6:54250256:T:C	50	100	1	0.09641
6:54250443:A:G	50	100	1	0.1823
6:54250458:C:A	50	100	0.95	0.02288
6:54251120:T:C	50	100	1	0.1736
6:54251232:A:G	50	100	1	0.1253
6:54251249:A:G	50	100	1	0.04739
6:54251412:G:A	49	98	0.97	0.1322
6:54252769:A:T	50	100	1	0.3794
6:54252916:A:G	50	100	0.99	0.04158
6:54253169:T:C	50	100	1	0.03504
6:54253223:T:C	50	100	1	0.03504
6:54253407:G:A	50	100	1	0.1253
6:54253678:C:A	50	100	1	0.07771
6:54254166:A:C	50	100	0.98	0.1659
6:54254215:C:T	50	100	1	0.01253
6:54254266:G:A	50	100	1	0.1923
6:54254746:T:C	50	98	0.91	0.09786
6:54254750:T:C	50	98	0.75	0.01561
6:54254789:C:A	50	100	0.96	0.01489
6:54254791:C:G	50	98	0.98	0.1089
6:54254945:C:T	50	100	1	0.05065
6:54254992:A:G	50	100	1	0.01035
6:54256138:T:C	50	100	1	0.03558
6:54256140:C:A	50	100	0.94	0.08878
6:54256148:A:T	50	100	0.96	0.05428
6:54256181:G:C	50	100	1	0.116
6:54256355:G:A	50	100	1	0.0354
6:54256511:A:G	50	100	0.99	0.1438
6:54256569:C:T	50	100	1	0.3417
6:54256936:T:C	50	100	1	0.01035
6:54258678:A:G	50	100	1	0.01598
6:54258827:T:C	50	100	1	0.0138
6:54258980:A:G	50	100	1	0.04938
6:54259095:C:A	50	100	1	0.02106
6:54259653:T:C	50	100	1	0.04539
6:54260152:C:A	49	100	1	0.03885
6:54261041:C:T	50	100	1	0.1225
6:54261590:T:C	50	100	1	0.01307
6:54261792:A:T	50	100	1	0.01053
6:54261852:A:G	50	100	1	0.1215
6:54262965:T:C	50	100	1	0.01616
6:54263245:C:G	50	100	1	0.12
6:54263302:C:G	50	96	0.92	0.02578
6:54263730:C:A	50	100	1	0.122
6:54263895:A:T	50	100	1	0.118
6:54264052:T:G	50	100	1	0.0492
6:54264321:G:A	50	100	1	0.06681
6:54264673:C:T	50	98	1	0.03522
6:54265845:T:A	50	100	0.98	0.1184
6:54265892:G:A	50	100	1	0.01616
6:54265899:T:G	50	100	0.98	0.1184
6:54266053:G:T	50	100	1	0.04012
6:54266570:C:T	50	100	0.99	0.01725
6:54267362:G:A	50	100	1	0.01616
6:54267404:T:A	50	100	1	0.02124
6:54267414:C:T	50	100	0.99	0.1204
6:54267449:A:C	50	100	1	0.1222
6:54267555:G:T	50	100	0.97	0.01797
6:54267881:T:C	50	100	0.99	0.1206
6:54267932:C:T	50	100	0.99	0.01725
6:54269719:T:G	50	100	0.99	0.2204
6:54269865:C:T	50	100	0.99	0.266
6:54269921:A:G	50	100	0.87	0.01035
6:54270026:G:C	50	96	0.89	0.05102
6:54270160:T:A	50	100	1	0.01035
6:54270258:A:G	50	100	0.99	0.09132
6:54270422:C:G	50	100	1	0.1209
6:54270680:T:C	50	100	1	0.1708
6:54270980:T:G	50	100	1	0.2776
6:54271144:G:A	50	100	1	0.02142
6:54271153:T:C	50	100	1	0.2271
6:54271598:T:C	50	100	1	0.04267
6:54271599:T:C	50	100	1	0.177
6:54271819:G:T	50	100	1	0.01017
6:54272251:G:A	50	100	1	0.2268
6:54272431:C:A	50	100	1	0.2313
6:54272494:C:A	50	100	1	0.04811
6:54272518:C:T	50	100	1	0.04866
6:54272552:C:A	50	100	1	0.04866
6:54272626:T:G	50	100	1	0.1485
6:54272708:C:T	50	100	1	0.05392
6:54273007:A:T	50	100	0.93	0.01616
6:54273309:G:A	50	100	1	0.02124
6:54274345:T:A	50	100	1	0.02124
6:54274368:G:A	50	100	1	0.02596
6:54274780:T:G	50	100	1	0.04902
6:54275075:T:C	50	100	1	0.1153
6:54275127:A:G	50	100	1	0.04884
6:54275197:T:C	50	100	1	0.02106
6:54275330:A:C	50	100	1	0.3693
6:54275525:G:A	50	100	0.99	0.05065
6:54275617:T:C	50	100	1	0.05174
6:54275721:G:T	50	100	0.99	0.05447
6:54275757:A:C	50	100	1	0.04884
6:54276087:T:C	50	100	1	0.281
6:54276104:T:C	50	100	1	0.281
6:54276150:C:G	50	100	1	0.04884
6:54276159:T:G	50	100	1	0.04884
6:54276213:A:G	50	100	1	0.05646
6:54276279:G:C	50	100	1	0.04884
6:54276393:G:A	50	100	0.98	0.05465
6:54276702:C:T	50	100	1	0.01616
6:54276803:T:A	50	100	1	0.1255
6:54276985:A:G	50	100	0.99	0.04884
6:54277054:C:A	50	100	1	0.1255
6:54277118:T:A	50	100	0.95	0.2413
6:54277440:A:G	50	100	1	0.04884
6:54277809:G:T	50	100	1	0.0492
6:54277918:A:G	50	100	1	0.03322
6:54277956:T:C	50	100	1	0.281
6:54278260:G:A	50	100	1	0.2318
6:54278881:G:A	46	93.5	0.69	0.02469
6:54279032:C:T	50	100	1	0.2318
6:54279248:C:T	50	100	1	0.1754
6:54279395:C:T	50	100	1	0.02124
6:54279403:A:G	50	100	1	0.04884
6:54279407:A:G	50	100	1	0.1752
6:54280266:G:A	50	100	1	0.01271
6:54280421:T:G	50	100	1	0.1754
6:54280604:T:C	50	100	1	0.03322
6:54280647:G:A	50	100	0.97	0.04884
6:54281658:A:G	50	100	1	0.1151
6:54281792:G:A	50	100	1	0.04829
6:54282399:T:C	50	100	1	0.02124
6:54282656:A:G	50	100	1	0.04829
6:54282779:C:A	50	100	1	0.04884
6:54283094:G:T	50	100	1	0.04829
6:54283179:T:G	50	100	1	0.01362
6:54283295:C:T	50	100	1	0.01126
6:54283510:C:T	50	100	1	0.0492
6:54283674:C:T	50	100	1	0.1754
6:54283962:G:A	50	100	1	0.04884
6:54284232:T:A	50	100	1	0.2318
6:54284312:G:T	50	100	1	0.04648
6:54284423:A:G	50	100	1	0.0492
6:54284676:A:G	50	100	1	0.0216
6:54285489:T:C	50	98	1	0.1754
6:54286099:T:G	50	100	1	0.05628
6:54286640:C:T	50	100	1	0.0138
6:54286716:G:A	50	100	1	0.1255
6:54286834:G:A	50	100	1	0.02124
6:54287212:T:C	50	100	1	0.04829
6:54287264:T:G	50	100	1	0.2318
6:54287281:A:T	49	100	1	0.01616
6:54287494:G:C	50	100	1	0.04884
6:54287527:G:A	50	100	0.99	0.0158
6:54287665:C:T	43	83.7	0.99	0.2184
6:54287781:G:A	50	100	1	0.1708
6:54288266:T:A	50	100	1	0.04884
6:54288356:C:T	50	100	1	0.2271
6:54288669:G:T	50	100	1	0.04884
6:54288903:T:C	50	100	1	0.04884
6:54289096:T:A	50	98	1	0.02288
6:54289337:A:G	50	100	1	0.04975
6:54289391:G:T	50	100	1	0.1703
6:54289997:A:G	50	100	1	0.02596
6:54290136:T:C	50	100	1	0.02124
6:54290567:C:T	50	100	0.99	0.01271
6:54290787:A:G	50	100	0.98	0.4953
6:54290812:G:A	50	100	0.99	0.05592
6:54290872:C:T	50	100	0.9	0.01543
6:54290873:G:A	50	100	1	0.4208
6:54290928:C:T	50	100	0.99	0.01616
6:54291155:G:A	50	98	1	0.4216
6:54291282:C:T	50	100	1	0.4207
6:54291418:C:T	50	100	1	0.4207
6:54291600:T:C	50	100	0.94	0.02197
6:54291690:T:C	50	100	0.99	0.4203
6:54291708:T:C	50	100	0.9	0.01017
6:54291946:G:C	50	100	1	0.3991
6:54291967:T:C	50	98	1	0.3991
6:54292127:C:T	50	100	1	0.06572
6:54292352:A:G	50	100	1	0.02705
6:54292515:C:T	50	100	1	0.4207
6:54292558:G:A	50	100	1	0.05574
6:54292617:A:G	50	100	1	0.4205
6:54292820:T:A	50	100	1	0.02106
6:54292829:C:T	50	100	1	0.421
6:54292950:T:C	50	100	1	0.4205
6:54293006:A:T	50	100	1	0.4205
6:54293367:T:C	50	100	1	0.1258
6:54293438:A:G	50	100	1	0.05574
6:54293781:T:C	50	100	1	0.427
6:54293867:A:T	50	100	1	0.4688
6:54294001:C:T	50	100	1	0.4341
6:54294158:A:G	50	100	1	0.01325
6:54294224:C:T	50	100	1	0.2634
6:54294288:G:A	50	100	0.91	0.01489
6:54294348:G:A	50	98	1	0.2286
6:54294629:G:A	49	100	1	0.4305
6:54294682:G:T	50	98	1	0.02233
6:54294929:A:G	50	100	0.98	0.01852
6:54295068:C:T	50	100	1	0.4007
6:54295076:A:G	50	100	0.94	0.02197
6:54295117:G:T	50	100	1	0.2611
6:54295151:C:T	50	100	1	0.01561
6:54295164:C:T	50	100	1	0.01598
6:54295206:G:T	50	100	1	0.4007
6:54295254:A:C	50	100	0.95	0.4306
6:54295378:T:C	50	100	1	0.4
6:54295526:C:T	50	100	1	0.01416
6:54295556:C:T	50	98	0.98	0.02142
6:54295565:T:A	50	100	1	0.03522
6:54295637:T:C	50	100	1	0.0216
6:54295696:C:T	50	100	1	0.08079
6:54295739:T:G	50	100	1	0.0354
6:54295748:C:G	50	100	1	0.4005
6:54295754:G:A	50	100	1	0.0118
6:54296053:G:A	50	100	1	0.09532
6:54296539:C:T	50	100	1	0.01416
6:54296604:A:T	50	100	1	0.01416
6:54296625:G:A	50	100	1	0.0216
6:54296638:C:G	50	98	1	0.05374
6:54296845:G:A	50	100	1	0.03522
6:54296957:T:C	50	98	0.99	0.07389
6:54297005:G:A	50	98	0.99	0.07389
6:54297060:C:T	49	100	0.9	0.01997
6:54297161:A:G	50	100	1	0.2291
6:54297254:T:C	50	98	1	0.3114
6:54297385:T:C	47	76.6	1	0.4
6:54297458:C:T	50	94	1	0.2291
6:54297547:C:A	46	100	0.95	0.08733
6:54297556:C:G	50	98	1	0.1109
6:54297611:C:T	48	100	1	0.4007
6:54297694:A:G	49	100	1	0.2631
6:54297743:T:C	50	100	1	0.01416
6:54297750:C:T	50	98	0.99	0.2293
6:54298143:A:T	50	98	1	0.05374
6:54298240:C:T	50	100	1	0.2613
6:54298544:A:T	50	100	1	0.01271
6:54298631:G:A	50	100	1	0.01598
6:54298652:G:C	50	100	1	0.01561
6:54298793:C:T	50	98	1	0.1142
6:54298821:A:C	49	100	1	0.3119
6:54298863:T:G	50	100	1	0.0216
6:54298918:A:C	50	100	1	0.08079
6:54299028:C:T	50	100	1	0.4372
6:54299062:G:C	50	100	1	0.08061
6:54299163:A:G	50	100	1	0.1109
6:54299174:G:T	50	100	1	0.05392
6:54299193:A:C	50	100	1	0.4372
6:54299281:C:T	50	100	1	0.3974
6:54299599:T:C	50	100	1	0.2377
6:54299821:C:T	50	100	1	0.0354
6:54299862:A:G	50	100	1	0.01561
6:54299914:A:G	50	100	1	0.05265
6:54300502:T:C	50	100	1	0.4875
6:54300519:G:T	50	100	1	0.2629
6:54300803:A:G	50	100	1	0.03885
6:54301150:A:G	50	100	1	0.4875
6:54301256:G:A	50	100	1	0.0492
6:54301287:G:A	50	100	1	0.0158
6:54301428:C:T	50	98	0.99	0.02142
6:54301466:T:A	50	100	1	0.04811
6:54301535:T:C	50	100	1	0.179
6:54302128:G:T	50	100	1	0.0216
6:54302190:C:T	50	98	0.99	0.02142
6:54302210:T:C	50	100	1	0.4488
6:54302330:C:T	50	100	1	0.04811
6:54302456:A:G	50	100	1	0.2629
6:54302883:C:T	50	100	1	0.2627
6:54302959:G:A	50	100	1	0.1832
6:54303045:T:C	50	100	1	0.0492
6:54303050:G:A	50	100	1	0.2466
6:54303444:G:A	50	100	1	0.4833
6:54303540:T:A	50	100	1	0.0216
6:54303603:A:T	50	100	1	0.4495
6:54303845:T:A	50	98	0.99	0.3146
6:54304329:A:G	50	100	1	0.2618
6:54304362:C:T	50	100	0.99	0.0216
6:54304736:T:A	50	100	1	0.183
6:54304776:T:C	50	98	0.99	0.02142
6:54304878:T:C	50	100	1	0.03885
6:54305159:A:G	50	98	1	0.07389
6:54305258:A:T	50	100	1	0.2469
6:54305947:T:C	50	100	1	0.07843
6:54306097:G:A	50	100	1	0.02124
6:54306249:G:A	50	100	1	0.2914
6:54306253:G:T	50	100	0.99	0.04684
6:54306258:C:T	50	100	1	0.2315
6:54306259:G:A	50	100	1	0.01162
6:54306300:C:T	50	100	1	0.1959
6:54306659:G:T	50	100	1	0.02124
6:54306826:C:T	50	100	1	0.4829
6:54306838:T:A	50	100	1	0.01561
6:54307267:T:G	50	100	1	0.03903
6:54307327:T:A	50	100	0.97	0.02505
6:54307328:T:A	50	96	0.89	0.07934
6:54307329:A:T	49	95.9	0.99	0.4125
6:54307500:C:T	50	100	1	0.0492
6:54307667:A:C	50	100	0.99	0.2324
6:54307959:C:A	50	100	1	0.03577
6:54308067:T:C	50	100	1	0.01144
6:54308081:T:G	50	100	1	0.09423
6:54308161:A:G	50	100	0.99	0.09477
6:54308287:T:A	50	100	0.99	0.4043
6:54308557:A:G	50	100	1	0.0394
6:54308615:A:G	50	98	1	0.0748
6:54308623:T:G	50	100	1	0.01035
6:54309091:A:G	50	100	0.97	0.01906
6:54309329:A:C	50	100	0.98	0.2622
6:54310108:A:T	47	97.9	0.94	0.01979
6:54310265:T:C	50	100	1	0.1376
6:54310759:T:C	50	100	1	0.02106
6:54311107:G:T	50	100	0.96	0.08824
6:54311218:C:T	50	100	1	0.02088
6:54311401:T:C	50	100	1	0.01652
6:54311429:C:T	50	98	1	0.1505
6:54311516:A:G	50	98	0.96	0.01053
6:54311692:C:T	50	100	0.98	0.1772
6:54311693:C:T	50	100	0.96	0.177
6:54311744:C:A	50	100	1	0.1196
6:54312421:A:G	50	100	1	0.02052
6:54312605:G:A	50	100	0.98	0.2469
6:54312607:C:A	50	96	0.99	0.3448
6:54312794:A:G	50	100	1	0.3528
6:54312894:A:G	50	100	0.96	0.03286
6:54313014:G:A	50	100	0.99	0.04684
6:54313151:T:G	50	100	1	0.3695
6:54313431:G:T	50	100	1	0.05247
6:54313489:A:G	50	100	1	0.3696
6:54313536:G:A	50	100	1	0.02015
6:54313640:C:T	50	98	1	0.3765
6:54313853:A:G	50	98	0.99	0.3765
6:54314024:A:G	50	98	0.99	0.4633
6:54314064:A:C	50	100	1	0.3696
6:54314242:T:C	50	100	1	0.01616
6:54314605:C:T	50	100	1	0.0138
6:54314606:G:A	50	100	0.96	0.07099
6:54314740:T:G	50	100	1	0.08824
6:54314976:T:G	50	100	1	0.04158
6:54315057:G:A	50	100	1	0.3695
6:54315211:G:A	50	100	0.98	0.09368
6:54315330:T:C	50	100	0.99	0.2609
6:54315463:G:A	50	100	1	0.08805
6:54315927:A:G	50	100	1	0.05973
6:54315955:G:A	50	100	1	0.3695
6:54316163:G:A	50	100	0.99	0.1585
6:54316298:T:G	50	100	1	0.2611
6:54316490:C:A	50	100	1	0.3769
6:54317084:G:A	50	100	1	0.3769
6:54317433:G:A	50	100	1	0.2618
6:54317505:T:C	50	100	1	0.4586
6:54317557:T:C	50	100	0.97	0.2778
6:54318518:C:T	50	100	1	0.06209
6:54318641:C:T	50	100	1	0.437
6:54318686:T:G	50	100	0.95	0.02415
6:54319025:C:T	50	100	1	0.0837
6:54319085:T:C	50	100	1	0.3613
6:54319258:T:A	50	100	0.9	0.01126
6:54319412:C:T	50	100	1	0.437
6:54319840:T:C	50	98	0.99	0.04811
6:54319893:C:T	50	100	1	0.04176
6:54319897:G:A	50	100	1	0.02524
6:54319898:C:A	50	100	1	0.02578
6:54320085:A:G	50	100	0.92	0.01616
6:54320891:G:T	50	100	1	0.4132
6:54320917:A:G	50	100	1	0.02832
6:54321066:G:A	50	100	1	0.342
6:54321103:G:C	50	100	1	0.07462
6:54321226:T:C	50	100	1	0.3745
6:54321349:T:C	50	100	1	0.3337
6:54321764:T:C	50	100	1	0.3143
6:54322201:A:G	50	100	1	0.329
6:54322388:T:G	50	100	1	0.3751
6:54322684:C:T	50	100	1	0.01924
6:54322806:A:C	50	100	0.99	0.04484
6:54322860:G:A	50	100	1	0.02905
6:54322995:C:A	50	100	1	0.04684
6:54323290:A:G	50	100	1	0.03177
6:54323693:C:A	50	100	1	0.06209
6:54323703:C:T	50	100	0.97	0.08388
6:54323756:C:A	50	100	1	0.01761
6:54323793:G:A	50	100	1	0.1046
6:54324636:T:G	50	100	1	0.06427
6:54324946:A:G	50	100	0.98	0.05102
6:54325275:A:C	50	100	0.89	0.0158
6:54325506:G:A	50	100	0.91	0.02088
6:54325658:A:G	50	98	0.98	0.4686
6:54326085:C:G	50	100	1	0.03377
6:54326147:T:A	50	100	0.99	0.3186
6:54326565:G:A	49	100	0.99	0.405
6:54326888:C:T	50	100	0.98	0.1029
6:54326956:T:C	50	100	0.96	0.02142
6:54327172:T:A	50	100	0.99	0.3188
6:54327210:A:G	50	100	1	0.0719
6:54327264:T:C	50	100	1	0.06536
6:54327575:C:T	50	100	0.9	0.01688
6:54328068:C:A	50	100	1	0.4083
6:54328370:G:A	50	100	0.99	0.2329
6:54328431:A:T	50	100	0.99	0.1516
6:54328592:C:G	50	100	1	0.1029
6:54328607:G:A	50	100	1	0.02015
6:54328622:T:A	50	100	0.95	0.02651
6:54328797:A:G	50	100	1	0.1029
6:54328835:A:G	50	100	0.95	0.02651
6:54329062:C:A	50	100	0.99	0.2424
6:54329303:G:A	50	100	1	0.01997
6:54330106:G:C	50	100	0.99	0.3005
6:54330264:A:G	50	100	1	0.1029
6:54330772:A:T	50	100	0.84	0.01126
6:54331045:C:T	50	100	1	0.1207
6:54331263:C:T	50	100	1	0.1029
6:54331366:A:G	50	100	1	0.1029
6:54331496:A:G	50	100	1	0.104
6:54331820:A:G	50	100	0.97	0.04103
6:54332057:G:C	50	100	1	0.1028
6:54332301:C:T	50	100	0.96	0.02651
6:54332374:T:G	50	100	0.96	0.02669
6:54332411:C:T	50	100	1	0.02959
6:54332579:C:T	50	100	0.96	0.02124
6:54332636:G:A	50	100	1	0.4047
6:54332751:G:A	50	100	0.96	0.02633
6:54333062:G:C	50	100	1	0.3949
6:54333462:T:A	50	100	0.96	0.02687
6:54333485:G:A	50	100	1	0.06118
6:54333544:C:A	50	100	1	0.0354
6:54333565:T:A	50	100	0.99	0.2709
6:54333619:A:T	50	100	0.99	0.2709
6:54333626:A:T	50	98	0.98	0.2475
6:54333649:A:G	50	100	1	0.05338
6:54334122:C:T	50	100	1	0.1028
6:54334320:A:G	50	100	0.99	0.2743
6:54334784:T:C	50	98	0.96	0.09641
6:54334982:T:C	50	96	0.95	0.4165
6:54335078:G:T	50	96	0.97	0.04121
6:54335561:A:G	50	96	0.92	0.1048
6:54335736:C:T	50	100	0.95	0.04884
6:54335987:G:T	50	100	0.96	0.04866
6:54336028:G:A	50	100	1	0.02687
6:54336316:T:C	50	100	1	0.09895
6:54336846:G:A	50	100	1	0.01852
6:54336912:G:A	50	100	0.97	0.116
6:54337027:A:C	50	100	1	0.02052
6:54337333:A:T	49	100	0.99	0.1153
6:54337496:C:T	50	100	1	0.09895
6:54337767:A:G	50	100	0.88	0.01852
6:54338056:C:T	50	98	0.93	0.01271
6:54338272:A:G	50	100	1	0.01416
6:54338313:A:G	50	100	1	0.02015
6:54338473:G:T	50	100	1	0.01416
6:54338487:C:T	50	100	0.96	0.07062
6:54338598:T:C	50	100	1	0.2309
6:54338842:C:T	50	100	1	0.03377
6:54338910:A:G	50	98	0.96	0.04049
6:54339140:C:T	50	100	0.98	0.02887
6:54339903:G:A	50	100	1	0.1452
6:54340225:T:C	50	100	1	0.01416
6:54340366:G:A	50	100	1	0.01888
6:54340529:C:T	50	100	1	0.01235
6:54340553:T:C	50	100	1	0.1004
6:54340761:A:G	50	100	0.96	0.01289
6:54340964:C:T	50	100	1	0.2676
6:54341073:A:G	50	100	1	0.07317
6:54341468:C:A	50	100	1	0.1004
6:54341779:C:T	50	100	1	0.1004
6:54342082:T:A	50	100	0.92	0.03903
6:54342090:C:T	50	100	0.99	0.3419
6:54342132:T:C	50	100	1	0.01852
6:54342822:T:G	50	100	1	0.01307
6:54342833:T:A	50	100	1	0.01416
6:54342840:A:C	50	100	1	0.02741
6:54343001:T:C	50	100	1	0.07317
6:54343442:T:C	50	100	1	0.07298
6:54343495:C:A	50	100	1	0.1
6:54343555:T:C	50	100	1	0.2482
6:54343632:G:A	50	100	1	0.01307
6:54343712:C:T	50	100	0.89	0.01471
6:54343740:T:C	50	100	1	0.1543
6:54343793:C:A	50	100	1	0.01416
6:54344677:G:A	50	100	1	0.01416
6:54344806:G:T	50	100	0.99	0.08043
6:54345343:C:T	50	100	1	0.1596
6:54345634:C:T	50	100	1	0.4956
6:54345712:G:C	50	100	1	0.01416
6:54346208:A:G	50	100	1	0.04194
6:54346607:C:T	50	100	1	0.01416
6:54346652:T:C	50	100	1	0.02015
6:54346732:T:A	50	100	1	0.01416
6:54346820:C:A	50	100	0.99	0.1166
6:54348088:G:T	50	100	1	0.01216
6:54348166:C:T	50	100	1	0.2674
6:54348207:G:A	50	100	1	0.02778
6:54348220:T:G	50	100	1	0.2333
6:54348269:C:T	50	100	1	0.04557
6:54348398:A:C	50	100	1	0.01216
6:54348996:T:G	50	100	0.96	0.01235
6:54349004:T:C	50	100	1	0.07317
6:54349087:T:C	50	100	1	0.262
6:54349335:T:C	50	100	1	0.07317
6:54349694:C:T	50	100	1	0.01216
6:54349981:A:T	50	100	1	0.1452
6:54350130:A:C	50	100	1	0.02015
6:54350162:A:G	50	100	1	0.03704
6:54350366:T:C	50	100	1	0.01416
6:54350645:C:G	50	100	1	0.01416
6:54350705:T:C	50	100	1	0.01834
6:54350912:T:C	50	100	1	0.4949
6:54351129:A:G	50	100	1	0.01525
6:54351139:G:C	50	100	1	0.1458
6:54352064:T:A	50	100	1	0.1599
6:54352169:C:T	50	100	0.9	0.02687
6:54352635:A:C	50	100	0.9	0.01852
6:54352949:G:A	50	100	0.79	0.01416
6:54353602:G:T	50	100	0.9	0.01888
6:54354117:A:G	50	100	0.98	0.1013
6:54354270:G:A	50	100	1	0.01253
6:54354492:T:C	50	100	1	0.1009
6:54354528:G:A	50	100	1	0.1009
6:54354958:G:A	50	100	1	0.02215
6:54355385:A:G	50	100	1	0.03377
6:54355397:T:G	50	100	1	0.2466
6:54355445:C:T	50	100	1	0.04194
6:54355597:A:G	50	100	1	0.1011
6:54355764:C:T	48	100	1	0.03377
6:54355765:C:T	48	100	1	0.03395
6:54356261:G:T	50	100	1	0.01253
6:54356307:A:G	50	100	0.98	0.03885
6:54356420:C:G	50	100	1	0.1011
6:54356435:G:A	50	100	1	0.01071
6:54356527:A:T	50	100	1	0.1011
6:54356687:G:A	50	100	1	0.1456
6:54357089:A:G	50	100	1	0.2667
6:54357834:G:A	50	100	1	0.01035
6:54357955:G:A	50	100	1	0.01035
6:54358702:A:C	50	100	1	0.01307
6:54358729:G:T	50	100	0.98	0.02179
6:54358801:A:G	50	100	1	0.03395
6:54358858:G:C	50	100	0.94	0.0118
6:54359451:C:A	50	100	1	0.01688
6:54359969:G:A	50	100	0.93	0.0276
6:54360169:T:G	50	100	1	0.1175
6:54360435:A:C	50	100	0.98	0.02179
6:54361369:A:G	50	100	0.84	0.01416
6:54361542:T:C	50	100	1	0.1536
6:54361806:A:G	50	100	1	0.02215
6:54362342:G:C	50	100	1	0.07534
6:54362786:G:A	50	100	1	0.07534
6:54362805:G:A	50	100	1	0.2467
6:54362822:A:G	50	100	1	0.1176
6:54363193:T:C	49	100	1	0.1251
6:54363354:T:A	50	100	1	0.1255
6:54363364:G:C	50	100	1	0.01761
6:54363533:T:C	50	100	0.95	0.02487
6:54363615:G:A	49	100	1	0.4916
6:54364125:A:G	50	100	1	0.4916
6:54365206:A:G	50	100	0.84	0.01198
6:54365418:G:A	50	100	0.83	0.01561
6:54365516:C:T	50	100	1	0.02088
6:54365724:T:A	50	100	1	0.1176
6:54365905:C:G	50	100	1	0.01035
6:54366091:A:T	50	100	1	0.1176
6:54366246:G:T	50	100	1	0.1175
6:54366690:G:A	50	100	1	0.04303
6:54367406:A:G	50	100	0.92	0.02887
6:54367440:G:T	50	100	1	0.04212
6:54367873:G:A	50	100	1	0.1175
6:54368049:G:A	50	100	1	0.09604
6:54368080:G:A	50	100	1	0.0158
6:54368359:A:C	50	100	1	0.01035
6:54369606:C:T	50	100	1	0.1518
6:54369656:C:A	50	100	1	0.0158
6:54369676:A:G	50	100	1	0.03377
6:54370193:A:G	50	100	1	0.02505
6:54370544:A:G	50	100	1	0.02524
6:54370819:T:C	50	100	1	0.1176
6:54371024:C:A	50	100	1	0.1175
6:54371271:G:A	50	100	1	0.1175
6:54371343:A:C	50	100	1	0.02142
6:54371556:T:C	50	100	1	0.09477
6:54372025:C:T	50	100	1	0.01834
6:54372189:A:C	50	98	1	0.09877
6:54372641:G:A	50	98	1	0.07534
6:54372668:C:T	49	100	1	0.4869
6:54372765:T:C	49	95.9	1	0.1264
6:54372767:T:C	49	87.8	0.99	0.2429
6:54372769:T:C	49	87.8	1	0.2436
6:54372771:T:C	49	87.8	0.95	0.2466
6:54373035:G:A	50	98	1	0.07643
6:54374053:T:A	50	100	1	0.01707
6:54374064:T:C	50	100	1	0.09858
6:54374257:T:C	50	100	1	0.08424
6:54374365:C:A	50	98	0.91	0.02179
6:54374411:T:C	50	100	1	0.1258
6:54374452:G:A	50	100	1	0.08424
6:54375250:C:T	50	100	1	0.4867
6:54375571:C:T	50	100	1	0.01017
6:54376317:A:G	50	100	1	0.01489
6:54376751:C:T	50	100	1	0.01725
6:54376795:T:A	50	100	1	0.2662
6:54377117:T:C	50	100	0.95	0.09495
6:54377373:A:G	50	100	1	0.2229
6:54377947:G:T	50	100	0.96	0.03341
6:54378233:A:T	50	100	1	0.01017
6:54378604:G:A	50	100	1	0.2754
6:54379200:A:G	50	100	1	0.2809
6:54379330:A:G	50	100	0.98	0.07571
6:54379394:A:G	50	100	1	0.08424
6:54379516:C:T	50	100	0.9	0.01906
6:54379762:T:A	50	100	1	0.01271
6:54379785:T:A	50	100	1	0.02251
6:54379829:G:A	50	100	1	0.2752
6:54380381:G:A	50	100	1	0.01017
6:54380472:A:G	50	100	0.99	0.0748
6:54380650:T:C	50	100	1	0.01325
6:54380705:G:A	50	100	1	0.09441
6:54380894:A:G	50	98	0.92	0.1104
6:54380963:T:C	50	100	1	0.01325
6:54381059:C:T	48	97.9	1	0.1097
6:54381094:G:T	49	98	1	0.1322
6:54381122:C:T	50	100	1	0.2367
6:54381721:T:G	50	100	1	0.01017
6:54381727:A:G	50	100	1	0.01216
6:54381915:T:A	50	100	1	0.1024
6:54381967:A:T	50	100	1	0.07571
6:54382025:G:A	50	100	0.98	0.01434
6:54382114:C:T	50	100	1	0.01053
6:54382254:T:G	50	100	1	0.02106
6:54382536:T:C	50	100	1	0.0167
6:54382669:A:C	50	100	1	0.1378
6:54382743:A:G	50	100	1	0.02088
6:54382751:T:A	50	100	1	0.01071
6:54382771:G:T	50	100	1	0.1155
6:54382886:G:C	50	100	1	0.01216
6:54383370:T:C	50	100	0.99	0.07843
6:54383416:A:G	50	100	1	0.01017
6:54383881:C:G	50	100	1	0.02088
6:54384009:A:T	50	100	1	0.09768
6:54384098:C:T	50	100	1	0.0768
6:54384284:G:A	50	100	1	0.1024
6:54384871:A:G	50	100	1	0.0768
6:54385070:T:C	50	100	0.99	0.02088
6:54385226:G:T	50	100	0.99	0.02088
6:54385674:A:G	50	100	0.98	0.01035
6:54385778:A:C	50	100	1	0.01017
6:54386063:C:T	50	100	1	0.1409
6:54386358:A:C	50	100	1	0.3593
6:54386744:A:C	50	100	1	0.1403
6:54387426:G:T	50	100	1	0.01071
6:54387494:A:G	50	100	1	0.09641
6:54387531:C:G	50	100	0.99	0.0207
6:54387653:T:A	50	100	1	0.2473
6:54387800:A:G	50	100	1	0.01017
6:54388283:C:T	50	100	1	0.0768
6:54388398:C:G	50	100	1	0.24
6:54388581:G:A	50	100	0.98	0.04611
6:54388731:C:T	50	100	1	0.01707
6:54389132:A:G	50	100	1	0.1229
6:54389301:T:C	50	100	1	0.1331
6:54389782:T:G	50	100	1	0.04321
6:54389791:A:C	50	100	1	0.04321
6:54389910:T:C	50	100	1	0.01017
6:54390001:G:A	50	100	1	0.01017
6:54390130:G:T	50	100	1	0.01017
6:54390178:G:A	50	100	1	0.01017
6:54390505:C:T	50	100	0.81	0.0118
6:54390530:C:T	50	100	0.9	0.0187
6:54390733:G:C	50	100	1	0.01035
6:54390927:C:G	50	100	1	0.01017
6:54391060:T:A	50	100	1	0.01362
6:54391230:C:T	50	100	1	0.1137
6:54391255:C:T	50	100	1	0.01017
6:54391315:G:T	50	100	1	0.08007
6:54391416:A:G	50	100	1	0.445
6:54391521:C:G	50	100	1	0.01017
6:54391882:C:T	50	100	1	0.1934
6:54391899:C:T	50	100	1	0.01017
6:54392349:A:G	50	100	1	0.242
6:54392467:A:G	50	100	1	0.01707
6:54392693:A:T	50	100	1	0.07553
6:54392695:G:A	50	100	1	0.1135
6:54393084:T:C	50	100	1	0.01017
6:54393449:T:C	50	98	1	0.1207
6:54393544:G:A	50	100	1	0.07571
6:54393760:G:A	50	98	0.93	0.1109
6:54394248:C:T	50	100	1	0.01017
6:54394319:A:T	50	100	1	0.01362
6:54394339:C:T	50	100	1	0.01017
6:54394398:T:C	50	100	1	0.01017
6:54395290:C:G	50	100	0.99	0.3682
6:54395413:G:C	50	98	0.94	0.01598
6:54396715:T:C	50	100	1	0.01634
6:54396839:A:C	50	100	0.93	0.03377
6:54397440:C:G	50	98	0.98	0.2382
6:54397495:T:C	50	100	0.98	0.03268
6:54397548:G:A	50	96	0.98	0.2736
6:54398033:G:T	49	100	0.9	0.01616
6:54398548:A:T	50	100	0.99	0.2554
6:54398564:G:T	50	100	1	0.06318
6:54398706:G:T	50	100	1	0.2731
6:54398771:G:A	50	100	1	0.01634
6:54399428:A:G	50	100	0.97	0.06318
6:54400257:A:G	50	100	1	0.06845
6:54400598:T:C	50	100	1	0.1118
6:54401033:T:C	50	98	0.78	0.01235
6:54401234:C:T	50	100	1	0.2731
6:54402794:G:A	50	100	1	0.063
6:54403356:G:A	50	100	1	0.3308
6:54403581:T:C	50	100	1	0.01053
6:54404034:A:G	50	98	1	0.1133
6:54404188:G:A	50	100	1	0.3834
6:54404703:A:T	50	100	1	0.3853
6:54405647:G:A	49	93.9	0.68	0.0374
6:54405958:C:G	50	100	1	0.05646
6:54406432:A:C	50	100	1	0.06318
6:54406485:T:G	50	100	0.99	0.03214
6:54406681:T:C	50	100	1	0.218
6:54408095:C:G	50	100	1	0.05646
6:54408418:C:T	50	98	1	0.05628
6:54408547:C:T	49	98	1	0.05646
6:54408567:G:A	50	100	0.93	0.03395
6:54408739:G:A	50	100	0.99	0.04357
6:54408802:G:T	50	100	1	0.05683
6:54409985:T:C	50	100	1	0.06318
6:54410568:C:T	50	100	1	0.01017
6:54410963:A:G	50	100	1	0.05646
6:54410999:T:C	50	100	1	0.05646
6:54411005:C:A	50	100	1	0.05646
6:54411438:C:A	50	100	1	0.05646
6:54411760:G:A	50	100	1	0.07317
6:54412543:C:T	50	100	1	0.1031
6:54413476:A:G	50	100	0.99	0.2736
6:54413560:T:A	50	100	1	0.05392
6:54414839:G:T	50	100	1	0.1055
6:54415304:T:A	50	100	1	0.01035
6:54415567:C:T	50	100	0.99	0.01543
6:54416824:G:T	50	100	1	0.1037
6:54416828:G:A	50	100	1	0.01035
6:54416911:C:T	50	100	0.98	0.3814
6:54417117:G:A	50	100	1	0.06336
6:54417174:T:G	50	100	0.99	0.0679
6:54417252:G:T	50	100	0.99	0.03159
6:54417425:G:A	50	98	1	0.4488
6:54418093:T:A	29	96.6	0.92	0.01017
6:54418325:C:T	50	100	1	0.04847
6:54419678:A:G	50	100	0.99	0.1046
6:54420864:T:C	50	100	1	0.06173
6:54420869:T:A	50	100	0.99	0.3863
6:54421464:A:G	50	100	0.99	0.3764
6:54421552:G:T	50	100	1	0.02179
6:54422326:G:T	50	100	1	0.1037
6:54422531:G:C	50	100	0.99	0.3776
6:54422960:A:G	50	100	1	0.06191
6:54423014:G:C	50	100	1	0.04811
6:54423864:G:A	50	100	0.92	0.1109
6:54424072:A:G	50	100	1	0.02415
6:54424415:T:C	50	100	0.99	0.01035
6:54424477:C:T	50	100	1	0.1058
6:54424494:A:C	50	100	1	0.063
6:54424702:C:A	50	100	1	0.02179
6:54424817:C:G	50	98	0.96	0.07353
6:54425535:T:C	50	100	0.99	0.3787
6:54425606:G:A	50	100	1	0.06881
6:54425685:T:C	50	100	0.95	0.06354
6:54426629:C:T	50	100	0.98	0.04303
6:54426991:T:C	50	100	1	0.02378
6:54427305:A:G	50	100	1	0.063
6:54428226:G:C	50	100	0.99	0.07734
6:54428463:A:T	50	96	0.96	0.4635
6:54428968:C:T	50	100	0.97	0.1186
6:54429358:C:T	50	100	0.98	0.2475
6:54429890:C:A	50	100	0.99	0.1351
6:54430445:A:G	50	98	0.99	0.335
6:54430546:C:T	50	100	0.98	0.2397
6:54430942:G:A	50	100	1	0.01216
6:54431866:A:G	50	100	0.99	0.2342
6:54431879:T:C	50	100	0.99	0.2593
6:54432452:A:G	50	100	1	0.06954
6:54432495:T:C	50	100	1	0.2277
6:54432507:T:C	50	98	0.93	0.05011
6:54432790:A:G	50	100	1	0.2282
6:54432820:A:G	50	100	1	0.2282
6:54433159:C:G	50	100	1	0.03885
6:54433646:T:A	50	100	1	0.2869
6:54433901:G:A	50	100	1	0.1111
6:54433973:C:T	50	100	1	0.02269
6:54434187:A:G	50	100	1	0.03867
6:54434672:G:A	50	100	1	0.1111
6:54435189:G:A	50	100	1	0.1115
6:54435472:T:G	50	100	1	0.3188
6:54435548:C:T	50	100	1	0.1113
6:54435799:C:T	50	100	1	0.1117
6:54435968:T:C	50	100	1	0.1107
6:54436365:C:G	50	100	1	0.2275
6:54436380:C:T	50	100	1	0.01852
6:54436628:C:T	50	100	1	0.1111
6:54436653:G:A	50	100	1	0.0216
6:54437309:G:A	50	100	1	0.0699
6:54438076:C:G	50	98	1	0.0699
6:54438241:A:G	49	100	1	0.2914
6:54438384:T:C	50	100	1	0.0699
6:54438470:A:G	50	100	1	0.03613
6:54438864:A:G	50	100	1	0.0699
6:54439093:G:T	50	100	1	0.02215
6:54439189:C:T	50	100	1	0.01053
6:54439405:T:C	50	100	1	0.07716
6:54439486:A:G	50	100	1	0.01416
6:54440186:G:C	50	100	1	0.06391
6:54440261:A:G	50	100	1	0.1135
6:54440364:G:A	50	100	1	0.112
6:54440680:C:T	50	100	1	0.02524
6:54440955:C:T	50	100	1	0.02505
6:54440979:A:G	50	100	1	0.02197
6:54441155:G:A	50	100	1	0.06972
6:54442060:A:G	50	100	1	0.02814
6:54442086:C:T	50	100	1	0.1106
6:54442282:G:A	50	100	1	0.1106
6:54442298:C:T	50	100	1	0.01017
6:54442382:A:G	50	100	1	0.06972
6:54442517:T:C	50	100	1	0.2244
6:54442532:C:A	50	100	1	0.289
6:54442645:T:C	50	100	0.99	0.2268
6:54442998:C:A	50	100	1	0.01416
6:54443027:T:C	50	100	1	0.3306
6:54443274:A:G	50	100	0.94	0.02524
6:54443392:T:A	50	100	0.95	0.01434
6:54443821:A:G	50	100	1	0.03595
6:54443919:G:A	50	100	1	0.1111
6:54444439:T:C	50	100	0.97	0.0699
6:54444474:G:A	50	100	1	0.02705
6:54444814:C:T	50	100	1	0.2249
6:54444832:C:T	50	100	1	0.1135
6:54445071:A:G	50	100	1	0.0699
6:54445688:A:G	50	100	1	0.03195
6:54445733:C:T	50	100	1	0.2249
6:54445980:A:G	50	100	1	0.03631
6:54446000:G:A	50	100	1	0.1122
6:54446055:C:T	50	100	1	0.2941
6:54446103:C:T	50	100	1	0.2941
6:54446350:A:G	50	98	1	0.1111
6:54446570:G:A	50	100	1	0.0728
6:54446730:G:A	50	100	1	0.1135
6:54446758:A:G	50	100	1	0.2249
6:54446846:T:C	50	100	1	0.05755
6:54447023:G:A	50	100	1	0.03649
6:54447118:G:A	50	100	1	0.1109
6:54447124:G:A	50	100	1	0.06935
6:54447130:G:A	50	100	1	0.07734
6:54447133:G:T	50	100	1	0.03631
6:54447715:C:T	50	100	1	0.06935
6:54448016:G:A	50	100	1	0.1137
6:54448089:T:A	50	100	1	0.03631
6:54448249:G:A	50	100	1	0.06935
6:54448278:T:C	50	100	1	0.2596
6:54448664:C:T	50	100	1	0.2939
6:54448766:C:T	50	100	1	0.01107
6:54448946:G:T	50	100	1	0.2199
6:54449125:C:G	50	100	1	0.03359
6:54450049:A:G	49	100	1	0.03649
6:54450082:C:T	45	95.6	0.65	0.02052
6:54450331:C:A	50	100	1	0.06954
6:54450415:A:G	50	100	0.97	0.02469
6:54450514:G:A	50	100	1	0.03649
6:54450899:T:C	50	100	1	0.03577
6:54451059:C:A	50	100	1	0.2948
6:54451141:G:T	50	100	1	0.1106
6:54451232:A:T	50	100	1	0.02469
6:54451498:T:A	50	100	1	0.07171
6:54451511:G:A	50	100	1	0.06972
6:54452093:T:C	50	100	1	0.03649
6:54452186:T:C	50	100	1	0.03014
6:54452820:A:T	50	100	1	0.1106
6:54452828:G:A	50	100	1	0.1106
6:54453004:A:G	50	100	1	0.03177
6:54453239:A:G	50	100	0.98	0.01253
6:54453362:G:A	50	100	1	0.07716
6:54453406:G:A	50	100	1	0.1137
6:54453505:A:G	50	100	1	0.1106
6:54453597:G:C	50	100	1	0.06826
6:54453680:C:T	50	100	1	0.1106
6:54453808:A:C	50	100	1	0.2945
6:54453838:G:A	50	100	1	0.02959
6:54453970:A:G	50	100	1	0.2357
6:54454110:A:G	50	100	1	0.1106
6:54454582:C:T	50	100	1	0.02215
6:54454796:G:A	50	100	1	0.02433
6:54455202:G:A	50	100	1	0.2249
6:54455247:A:G	50	100	1	0.0305
6:54455369:T:C	50	100	1	0.1107
6:54455574:G:A	50	100	1	0.03068
6:54455808:C:T	50	100	1	0.07117
6:54455929:T:C	50	100	1	0.2251
6:54456194:C:T	50	100	1	0.01162
6:54457248:C:T	50	100	1	0.07008
6:54457308:G:T	50	100	1	0.1115
6:54457485:A:T	50	100	1	0.1122
6:54457667:T:C	50	100	1	0.1133
6:54457668:G:A	50	100	1	0.1131
6:54458322:G:T	50	100	1	0.01289
6:54458389:A:G	50	100	1	0.0699
6:54458408:T:C	50	100	1	0.02832
6:54458563:G:T	50	100	1	0.1037
6:54458595:A:G	50	100	1	0.1131
6:54458660:A:C	50	100	1	0.2262
6:54458774:G:A	50	100	1	0.1122
6:54458956:T:C	50	100	1	0.1118
6:54458973:G:A	50	100	1	0.1118
6:54459124:C:T	50	100	1	0.02905
6:54459232:C:A	50	100	1	0.0699
6:54459320:A:G	50	100	1	0.0699
6:54459484:G:A	50	100	1	0.0699
6:54459495:A:T	50	100	1	0.03595
6:54459779:T:C	50	100	1	0.03595
6:54459793:C:T	50	100	1	0.03595
6:54459795:C:T	50	100	1	0.1122
6:54459827:C:T	50	100	1	0.1122
6:54459853:C:T	50	100	1	0.112
6:54460969:T:C	50	100	1	0.04212
6:54461411:G:A	50	100	1	0.06754
6:54461497:G:T	50	100	1	0.2596
6:54461513:G:T	50	100	1	0.05701
6:54461586:A:G	50	100	1	0.03359
6:54461597:C:G	50	100	1	0.02832
6:54461915:C:T	50	100	1	0.06899
6:54461981:G:A	50	100	1	0.06754
6:54462513:C:T	50	100	1	0.02832
6:54462624:G:A	50	100	1	0.02233
6:54463317:C:T	50	100	0.98	0.03595
6:54463560:A:G	50	100	1	0.2255
6:54463979:T:G	50	98	0.89	0.02179
6:54464344:T:C	50	100	1	0.01325
6:54464598:C:T	50	100	1	0.07008
6:54464606:T:G	50	100	1	0.02832
6:54464636:C:A	50	100	1	0.03649
6:54465345:G:A	50	100	1	0.03359
6:54466457:A:G	50	100	0.99	0.02832
6:54466813:A:G	50	100	1	0.2255
6:54466915:T:G	50	100	1	0.1131
6:54466999:G:C	50	100	1	0.06754
6:54467213:T:C	50	98	1	0.1135
6:54467943:G:A	50	100	0.99	0.2246
6:54468105:T:A	50	100	1	0.2928
6:54468704:T:A	50	100	0.99	0.1111
6:54468764:G:A	50	100	0.99	0.1111
6:54468780:A:G	50	100	1	0.03595
6:54468851:A:G	50	100	1	0.04139
6:54468927:A:C	50	100	1	0.03595
6:54469326:C:T	50	100	1	0.04139
6:54469696:A:C	50	100	1	0.1122
6:54469782:T:C	50	100	1	0.04139
6:54469953:A:G	50	100	1	0.04139
6:54469998:C:T	50	100	1	0.04139
6:54470084:A:G	50	100	1	0.04139
6:54470177:G:C	50	100	1	0.04139
6:54470296:T:G	50	100	1	0.2589
6:54470462:A:C	50	100	1	0.04139
6:54470703:T:C	50	100	1	0.1122
6:54470708:A:C	49	100	0.99	0.2647
6:54470800:G:A	50	100	1	0.03595
6:54471076:A:G	50	100	0.99	0.2589
6:54471288:T:G	50	100	0.95	0.04139
6:54471408:A:G	50	100	1	0.07081
6:54471487:T:C	50	100	1	0.04139
6:54471659:A:G	50	100	1	0.04139
6:54471676:C:A	50	100	1	0.04139
6:54471813:C:T	50	100	1	0.07081
6:54471894:C:T	50	100	1	0.04139
6:54472011:T:C	50	100	1	0.04139
6:54472067:G:A	50	98	0.96	0.05011
6:54472332:G:A	50	100	1	0.2928
6:54472383:A:T	50	100	1	0.04103
6:54472525:T:G	50	100	1	0.04139
6:54472680:C:T	50	100	1	0.04139
6:54472698:T:C	50	100	1	0.1097
6:54473014:G:C	50	100	1	0.04176
6:54473114:T:C	50	100	1	0.1107
6:54473150:G:A	49	100	1	0.01816
6:54473193:G:A	50	100	1	0.02251
6:54473354:A:C	50	100	1	0.1115
6:54474178:C:T	50	100	0.98	0.01598
6:54475132:A:C	50	100	1	0.2928
6:54475460:T:C	50	100	1	0.1213
6:54475837:T:C	50	100	1	0.4424
6:54476426:T:G	50	100	1	0.4479
6:54476525:A:G	50	100	1	0.06935
6:54476869:C:T	50	98	1	0.02887
6:54477319:T:C	50	100	1	0.0728
6:54477591:A:G	50	100	1	0.06935
6:54477689:G:T	50	100	0.98	0.06699
6:54477810:C:T	50	100	1	0.4793
6:54478192:G:A	50	100	1	0.4793
6:54478397:T:A	50	100	1	0.03686
6:54478502:A:G	50	100	1	0.2594
6:54478610:T:G	50	100	1	0.3255
6:54479020:T:G	50	100	1	0.06935
6:54479186:G:A	50	98	1	0.4479
6:54479865:T:C	50	100	1	0.05701
6:54480019:A:G	50	100	1	0.01089
6:54480055:A:C	50	100	1	0.0728
6:54480058:A:G	50	100	1	0.01053
6:54481267:C:G	50	100	1	0.01852
6:54481337:G:A	50	100	1	0.06826
6:54481929:C:A	50	100	1	0.06826
6:54482594:G:T	50	100	1	0.0728
6:54482982:T:G	50	100	1	0.03686
6:54483402:G:T	50	100	1	0.1124
6:54483465:G:A	50	100	1	0.0699
6:54483489:G:A	50	100	1	0.2587
6:54483738:G:A	50	100	1	0.02887
6:54483866:A:G	50	100	1	0.07317
6:54484025:G:A	50	100	1	0.06808
6:54484028:G:A	50	100	1	0.4483
6:54484278:C:T	50	100	1	0.1124
6:54484515:C:G	50	100	1	0.2923
6:54485035:G:A	50	100	1	0.4483
6:54485250:G:A	50	100	1	0.4786
6:54485378:G:A	50	100	1	0.0699
6:54485396:C:T	50	100	0.96	0.02269
6:54485624:G:A	50	100	1	0.2923
6:54485820:G:T	49	100	1	0.1117
6:54486093:C:G	50	100	1	0.1117
6:54486360:A:G	50	100	0.96	0.04847
6:54486539:C:T	50	100	1	0.02215
6:54486881:A:G	50	100	0.98	0.1115
6:54486912:A:G	50	100	1	0.02651
6:54487132:C:G	50	100	1	0.01053
6:54487400:C:T	50	100	1	0.02869
6:54488384:G:A	50	100	1	0.4784
6:54488423:G:A	50	96	0.98	0.07262
6:54488493:T:C	50	100	1	0.02651
6:54488499:T:C	50	100	1	0.07353
6:54488697:C:T	50	100	1	0.06227
6:54488752:T:C	50	100	1	0.01053
6:54488770:A:C	50	100	1	0.02215
6:54488845:G:A	50	100	1	0.06391
6:54489017:T:C	50	100	1	0.439
6:54489581:A:G	50	100	1	0.4793
6:54489980:T:C	50	100	1	0.061
6:54490020:C:T	50	100	1	0.4788
6:54490557:G:A	50	100	1	0.07353
6:54490754:A:G	50	100	1	0.02542
6:54490776:G:A	50	100	1	0.07371
6:54491424:G:T	50	100	1	0.4786
6:54491475:G:A	50	100	1	0.3662
6:54491686:G:A	50	100	1	0.07389
6:54491938:G:T	50	100	0.98	0.1106
6:54492034:T:A	50	100	1	0.4784
6:54492267:A:G	50	100	1	0.03613
6:54492999:G:C	50	100	1	0.07371
6:54493665:C:T	50	86	0.82	0.1256
6:54493675:A:G	50	98	1	0.07698
6:54493746:G:T	50	100	1	0.4392
6:54493992:T:C	50	100	1	0.07698
6:54494090:A:G	50	100	1	0.03631
6:54494097:G:C	50	100	1	0.07371
6:54494204:C:G	50	100	1	0.4784
6:54494415:T:C	50	100	1	0.4784
6:54494927:A:G	50	100	1	0.07371
6:54494986:T:C	50	100	1	0.01053
6:54495019:G:C	50	100	1	0.02433
6:54495094:G:T	50	100	1	0.0285
6:54495249:T:C	50	100	1	0.4444
6:54495626:A:G	50	100	1	0.01053
6:54495897:C:A	50	100	1	0.07226
6:54496738:C:T	50	100	1	0.06445
6:54496937:T:C	50	100	1	0.4784
6:54497002:T:C	50	100	0.99	0.4448
6:54497229:C:A	50	100	1	0.4374
6:54497566:G:T	50	100	1	0.02487
6:54497748:A:G	50	100	1	0.06481
6:54497756:A:C	50	100	1	0.01053
6:54497982:T:A	50	100	1	0.02651
6:54498017:T:A	50	100	1	0.07389
6:54498144:G:C	50	100	1	0.06373
6:54498149:T:G	50	100	1	0.3673
6:54498417:C:T	50	100	1	0.07716
6:54498951:C:T	50	100	1	0.4388
6:54499049:C:T	49	100	1	0.06427
6:54499053:A:G	50	100	0.99	0.4786
6:54499054:G:A	50	100	1	0.03613
6:54499370:G:A	50	100	1	0.333
6:54499476:A:G	50	100	0.97	0.0118
6:54499589:C:A	50	100	1	0.3644
6:54499593:A:T	50	100	1	0.3637
6:54499649:G:C	50	100	1	0.4163
6:54499723:T:A	50	100	1	0.4441
6:54499734:T:G	50	100	1	0.1142
6:54499827:A:C	50	98	1	0.3637
6:54499837:C:T	50	98	1	0.4788
6:54499840:G:A	50	98	1	0.4791
6:54499889:C:T	50	96	1	0.4441
6:54500037:T:C	50	100	1	0.03214
6:54500123:C:A	50	100	1	0.02251
6:54500224:C:T	50	100	1	0.07716
6:54500354:T:C	50	100	0.94	0.10780000000000001
6:54500355:G:T	50	100	1	0.4386
6:54500428:T:C	50	100	1	0.03613
6:54500566:G:A	50	100	1	0.4441
6:54500584:T:G	50	100	1	0.02651
6:54500604:T:C	49	95.9	1	0.4793
6:54500615:C:T	50	98	1	0.06463
6:54500680:G:T	50	100	0.99	0.03068
6:54500725:A:C	50	98	1	0.4782
6:54500792:C:T	50	100	1	0.1149
6:54500865:A:G	50	100	1	0.01053
6:54501085:A:G	50	100	0.87	0.02977
6:54501116:G:T	50	100	1	0.03068
6:54501128:C:T	50	100	1	0.07371
6:54501228:A:G	50	100	1	0.1255
6:54501275:C:T	50	100	1	0.1144
6:54501554:T:C	50	100	1	0.3713
6:54501575:A:T	50	100	1	0.06427
6:54501577:T:A	50	100	1	0.3637
6:54501583:T:C	50	100	1	0.03214
6:54501675:A:T	50	100	1	0.01053
6:54501730:A:C	50	100	1	0.07698
6:54501794:A:G	50	100	1	0.4788
6:54501914:T:A	50	100	1	0.4443
6:54502004:G:A	50	100	1	0.02905
6:54502156:G:A	50	100	1	0.03068
6:54502240:C:T	50	100	1	0.07371
6:54502380:G:T	50	100	1	0.02251
6:54502466:G:A	50	100	1	0.1147
6:54502599:C:T	50	100	0.99	0.1511
6:54502603:A:C	50	100	1	0.01598
6:54502629:C:T	50	100	1	0.01035
6:54502718:C:T	50	100	1	0.01053
6:54502734:C:T	50	100	1	0.02869
6:54502823:C:G	50	98	1	0.1142
6:54503101:T:A	50	100	1	0.02651
6:54503481:C:T	50	100	1	0.02251
6:54503549:T:A	50	100	1	0.4788
6:54503613:T:C	50	100	1	0.03613
6:54503728:T:C	50	100	1	0.01107
6:54503736:G:A	50	100	1	0.07371
6:54503848:C:T	50	98	1	0.293
6:54503860:G:T	50	100	1	0.02869
6:54503876:G:A	50	100	0.98	0.1144
6:54504102:T:G	50	100	1	0.01416
6:54504206:T:C	50	100	1	0.4392
6:54504293:A:C	50	100	1	0.06445
6:54504622:A:G	50	100	0.98	0.06445
6:54504927:C:A	50	98	1	0.03595
6:54505042:T:C	50	100	1	0.4388
6:54505149:T:A	50	100	1	0.07371
6:54505230:T:C	50	100	1	0.3925
6:54505603:A:C	50	100	1	0.4786
6:54505812:C:A	50	100	1	0.02869
6:54506040:A:T	49	100	1	0.1107
6:54506055:C:T	50	98	0.9	0.07335
6:54506163:A:G	50	100	1	0.04194
6:54506435:C:T	50	98	1	0.439
6:54506996:T:A	50	98	1	0.4198
6:54507248:C:T	49	100	1	0.02869
6:54507343:G:A	49	100	0.97	0.01162
6:54507654:A:G	50	100	1	0.07698
6:54507808:C:T	50	100	1	0.07698
6:54508208:C:T	50	100	1	0.03341
6:54508275:A:T	50	98	1	0.3633
6:54508322:C:T	50	100	1	0.1162
6:54508335:C:G	50	100	1	0.07371
6:54508582:C:T	50	100	1	0.4446
6:54508583:G:A	50	100	1	0.01797
6:54508744:G:A	50	100	1	0.439
6:54509100:T:A	50	100	0.97	0.04194
6:54509254:C:G	50	100	1	0.2159
6:54510788:T:A	50	100	1	0.07371
6:54511111:T:C	50	100	1	0.03595
6:54511489:C:T	50	100	1	0.4788
6:54511497:T:C	50	100	1	0.2934
6:54511501:A:C	50	100	1	0.06935
6:54511667:A:T	50	100	1	0.06445
6:54511726:C:T	50	100	1	0.3638
6:54511844:T:C	50	100	1	0.4842
6:54512273:G:A	50	100	0.96	0.01162
6:54512414:C:T	50	100	1	0.2934
6:54512541:C:T	50	100	1	0.4817
6:54512660:A:G	50	100	1	0.03595
6:54513525:A:G	50	100	1	0.2934
6:54513560:G:T	50	100	1	0.05519
6:54513653:G:A	50	98	1	0.08497
6:54513740:C:G	50	100	1	0.3642
6:54514297:C:T	50	100	1	0.03595
6:54514484:C:T	50	100	0.99	0.02905
6:54514534:A:G	50	100	1	0.3637
6:54515148:G:T	50	94	1	0.4374
6:54515629:T:C	50	100	1	0.0285
6:54515857:G:A	50	100	1	0.1117
6:54516088:G:C	50	100	0.98	0.02869
6:54516161:G:C	50	100	1	0.07371
6:54516177:T:C	50	100	1	0.07407
6:54516280:G:T	50	100	1	0.1117
6:54516360:T:C	50	100	1	0.01053
6:54516614:G:A	50	100	1	0.07407
6:54516817:A:T	50	100	1	0.07389
6:54517981:C:T	50	100	1	0.0285
6:54518356:T:A	50	100	1	0.01053
6:54518970:T:C	50	100	1	0.2932
6:54519037:A:T	50	100	1	0.3666
6:54519332:T:C	50	100	1	0.0256
6:54519385:A:T	50	100	1	0.293
6:54519527:C:T	50	100	1	0.03341
6:54519546:C:T	50	100	1	0.02669
6:54519572:A:T	50	100	1	0.07389
6:54519651:A:G	50	100	1	0.2932
6:54520426:C:T	50	100	1	0.03613
6:54520844:C:G	50	100	1	0.01852
6:54521183:G:A	50	100	1	0.1117
6:54521370:T:G	50	100	1	0.07371
6:54521661:C:T	50	100	1	0.3638
6:54522064:T:C	50	100	1	0.4846
6:54522269:T:C	50	100	1	0.108
6:54522566:T:C	50	100	1	0.01053
6:54522670:G:A	50	100	1	0.03577
6:54523266:C:A	50	100	0.97	0.04739
6:54523322:T:G	50	100	0.98	0.02342
6:54523389:C:A	50	100	1	0.476
6:54524096:G:A	50	100	1	0.03577
6:54524134:G:A	50	100	1	0.02651
6:54525176:T:C	50	100	1	0.4815
6:54525194:A:G	50	100	1	0.02215
6:54525270:C:A	50	100	1	0.4815
6:54525809:T:C	50	100	1	0.03341
6:54527100:G:A	50	100	1	0.1117
6:54527210:T:C	50	100	1	0.1117
6:54527326:C:T	50	100	0.98	0.02869
6:54527518:A:G	50	100	1	0.02869
6:54527924:T:C	50	100	1	0.4847
6:54528540:T:C	50	100	1	0.3627
6:54528548:C:G	50	100	1	0.02869
6:54528602:G:T	50	100	1	0.03522
6:54528751:T:C	49	100	1	0.3135
6:54528821:T:C	50	98	1	0.3629
6:54529018:G:A	50	100	1	0.06663
6:54529296:T:A	50	100	1	0.1117
6:54529326:G:A	50	100	1	0.02633
6:54529504:G:A	50	100	1	0.07371
6:54530671:G:A	50	100	1	0.4813
6:54530874:G:A	50	100	1	0.4813
6:54531045:C:T	50	100	1	0.108
6:54531097:C:T	50	100	0.96	0.1126
6:54531444:A:G	50	100	1	0.4815
6:54532583:G:A	50	100	0.94	0.01924
6:54532714:G:T	50	100	1	0.1117
6:54532758:C:T	50	100	1	0.04158
6:54533059:G:A	50	100	1	0.4849
6:54533166:T:C	50	100	1	0.2932
6:54533856:G:C	50	100	1	0.07317
6:54534140:A:G	50	100	1	0.01598
6:54534362:C:T	50	100	1	0.01053
6:54534883:T:C	50	100	1	0.439
6:54534979:G:A	50	100	1	0.1131
6:54535031:G:C	50	100	1	0.1084
6:54535993:G:A	50	100	1	0.06627
6:54536469:T:G	50	100	1	0.4877
6:54536967:T:C	50	100	1	0.4729
6:54537015:A:C	50	100	1	0.4388
6:54537198:A:G	50	100	1	0.03686
6:54537387:G:A	50	100	1	0.02796
6:54537705:G:T	50	100	1	0.02578
6:54537760:C:T	50	100	1	0.01053
6:54537968:C:T	50	100	1	0.04212
6:54538295:G:A	50	100	1	0.03304
6:54538374:G:A	50	100	1	0.06627
6:54538375:T:C	50	100	1	0.114
6:54538381:C:T	50	100	1	0.04466
6:54538548:C:T	50	100	1	0.02233
6:54538550:C:G	50	100	1	0.4719
6:54538644:A:G	50	100	1	0.4728
6:54538999:C:T	50	100	1	0.4388
6:54539370:A:G	50	100	0.99	0.02796
6:54540111:T:C	50	100	1	0.04212
6:54540144:G:A	50	100	1	0.03413
6:54540195:A:G	50	100	1	0.4724
6:54540308:C:G	50	100	1	0.1138
6:54540706:T:C	50	100	1	0.4729
6:54540883:G:A	50	100	1	0.2938
6:54541065:T:C	50	100	1	0.1102
6:54541217:C:T	50	100	1	0.2994
6:54541260:C:G	50	100	1	0.07226
6:54541306:C:T	50	100	1	0.01471
6:54541413:T:A	50	100	1	0.4225
6:54541414:A:T	50	100	1	0.04085
6:54541448:T:C	50	100	1	0.2994
6:54541495:G:A	50	100	1	0.07226
6:54541661:A:T	50	100	1	0.4729
6:54542638:G:A	50	100	0.99	0.2934
6:54542676:T:C	50	100	1	0.03686
6:54542786:G:C	50	100	0.93	0.02778
6:54542878:T:C	50	100	1	0.03667
6:54542953:T:C	50	100	1	0.08497
6:54543037:T:A	50	100	1	0.03413
6:54543038:G:T	50	100	1	0.03413
6:54543085:C:T	50	100	1	0.03667
6:54543155:T:C	50	100	0.99	0.4405
6:54543345:G:A	50	100	0.99	0.2999
6:54543406:A:G	50	100	1	0.03413
6:54543445:A:T	50	100	0.92	0.05592
6:54543519:A:G	50	100	1	0.07081
6:54543661:T:C	50	100	1	0.03667
6:54543800:C:T	50	100	1	0.07226
6:54543829:C:T	50	100	1	0.03413
6:54543975:T:A	50	100	1	0.03667
6:54544089:A:G	50	100	1	0.4123
6:54544091:G:A	50	100	1	0.02633
6:54544390:A:G	50	100	1	0.03667
6:54544656:C:T	50	100	1	0.1111
6:54544827:T:C	50	100	1	0.01126
6:54545230:C:T	50	100	1	0.0276
6:54545249:G:A	50	100	1	0.1089
6:54545378:C:T	50	100	1	0.03413
6:54545432:C:T	50	100	1	0.03667
6:54545446:C:T	44	79.5	1	0.03667
6:54545450:C:T	50	100	1	0.4121
6:54545647:C:T	50	100	1	0.02996
6:54545712:A:G	50	100	1	0.03667
6:54545718:A:G	50	100	1	0.03722
6:54545794:C:T	50	100	0.98	0.03758
6:54545936:T:C	50	100	1	0.02197
6:54546157:G:A	50	100	1	0.1117
6:54546193:T:G	50	100	1	0.03667
6:54546203:T:A	50	100	1	0.07226
6:54546313:C:A	50	100	1	0.03686
6:54546320:C:T	50	100	1	0.03667
6:54546642:C:T	50	100	1	0.01053
6:54546745:A:G	50	100	1	0.03413
6:54546835:C:T	50	100	0.98	0.4118
6:54547007:T:A	50	100	1	0.03667
6:54547115:T:C	50	100	1	0.4121
6:54547128:G:A	50	100	1	0.07226
6:54547129:T:G	50	100	1	0.03667
6:54547157:A:G	50	100	1	0.07226
6:54547251:G:T	50	100	1	0.03722
6:54547392:A:G	50	98	1	0.02487
6:54547814:A:G	50	100	1	0.4864
6:54547957:G:A	50	100	1	0.03667
6:54548040:C:T	50	100	1	0.01452
6:54548061:A:T	50	100	1	0.03704
6:54548118:G:C	50	100	1	0.03667
6:54548249:C:T	50	100	0.99	0.2999
6:54548320:T:C	50	100	1	0.03667
6:54548381:C:T	50	100	1	0.1442
6:54548429:T:C	50	100	1	0.02197
6:54548444:G:A	50	100	1	0.07226
6:54548704:G:A	50	100	1	0.03667
6:54548736:T:C	50	100	1	0.03667
6:54548757:C:T	50	100	1	0.03722
6:54548786:C:A	50	100	1	0.07226
6:54549293:C:T	50	100	1	0.4119
6:54549414:G:C	50	100	1	0.07226
6:54549450:G:A	50	100	0.98	0.06064
6:54549769:G:A	50	98	1	0.03667
6:54549786:G:A	49	100	1	0.03431
6:54549889:C:T	50	100	1	0.03667
6:54549891:C:G	50	100	1	0.03667
6:54549900:C:T	50	100	1	0.01561
6:54549901:G:A	50	100	0.99	0.0699
6:54549990:C:T	50	100	1	0.03413
6:54550076:C:T	50	100	1	0.03468
6:54550174:A:G	50	100	1	0.4123
6:54550224:C:T	50	100	1	0.4118
6:54550255:T:C	50	100	1	0.4826
6:54550257:A:C	50	100	1	0.1391
6:54550316:C:T	50	100	1	0.03413
6:54550567:C:A	50	100	1	0.02469
6:54550588:A:G	50	100	1	0.03667
6:54550622:T:C	50	100	1	0.03413
6:54550825:C:T	50	100	1	0.03667
6:54550826:A:G	50	100	1	0.03686
6:54550884:C:T	50	100	1	0.03976
6:54550895:G:T	50	100	1	0.03667
6:54550961:C:T	50	98	1	0.03413
6:54551196:C:T	50	98	0.92	0.07081
6:54551223:C:T	50	100	1	0.03686
6:54551224:A:G	50	100	1	0.03686
6:54551227:T:C	50	100	1	0.03686
6:54551255:T:C	50	100	1	0.07117
6:54551296:C:G	50	100	1	0.03704
6:54551767:G:A	50	100	1	0.03686
6:54551818:A:T	50	100	0.99	0.4125
6:54551880:C:T	50	100	1	0.03413
6:54552066:T:C	50	100	0.98	0.01979
6:54552093:A:C	49	100	1	0.03686
6:54552217:C:T	50	100	1	0.05701
6:54552275:A:G	50	100	1	0.03686
6:54552325:A:G	50	100	1	0.03704
6:54552387:T:A	50	100	0.99	0.01126
6:54552494:C:A	50	100	1	0.1053
6:54552495:G:A	50	100	1	0.03431
6:54552502:T:C	50	100	1	0.03686
6:54552535:C:G	50	100	0.99	0.4138
6:54552760:C:T	50	100	0.99	0.01743
6:54552860:T:G	50	100	1	0.03123
6:54552873:A:G	50	100	1	0.03395
6:54552884:T:C	50	100	0.93	0.03014
6:54552893:A:G	50	98	0.92	0.02687
6:54552902:A:C	50	98	0.92	0.02578
6:54552923:A:T	49	100	1	0.05592
6:54552934:C:T	49	93.9	0.98	0.3479
6:54553100:C:T	50	100	0.98	0.01924
6:54553181:T:C	50	98	0.99	0.2092
6:54553253:A:G	50	100	0.95	0.03177
6:54553307:A:G	50	100	0.99	0.01307
6:54553553:G:A	50	100	1	0.1084
6:54553572:C:A	50	100	0.99	0.0285
6:54553761:T:C	50	100	0.98	0.2188
6:54553861:T:C	50	100	1	0.1799
6:54554008:C:T	50	98	0.98	0.2197
6:54554018:T:C	50	100	1	0.1801
6:54554069:T:G	48	100	0.98	0.2195
6:54554160:A:G	50	100	1	0.2099
6:54554380:A:T	50	100	1	0.03413
6:54554441:C:T	50	100	1	0.2099
6:54554505:C:T	50	100	1	0.3097
6:54554520:C:G	50	100	0.99	0.06427
6:54554757:G:A	50	100	1	0.0345
6:54554840:C:T	50	100	1	0.02505
6:54554878:A:G	50	100	1	0.2099
6:54554914:G:C	50	100	1	0.1098
6:54554949:A:G	50	100	1	0.3335
6:54555128:A:G	50	100	1	0.2099
6:54555162:A:C	50	100	1	0.2099
6:54555289:G:A	50	100	1	0.2099
6:54555433:T:C	50	100	1	0.274
6:54555498:G:C	50	100	1	0.2099
6:54555632:A:G	50	100	1	0.03413
6:54555691:A:T	50	100	1	0.1739
6:54555813:C:T	50	100	1	0.02651
6:54556157:G:C	50	100	1	0.03595
6:54556158:C:T	50	100	1	0.2099
6:54556279:C:A	50	100	1	0.2099
6:54556307:G:A	50	100	1	0.3106
6:54556578:A:C	50	100	1	0.1476
6:54556964:C:A	50	100	1	0.2736
6:54557008:C:T	50	100	1	0.03431
6:54557036:G:A	50	100	1	0.2097
6:54557040:T:C	50	100	0.96	0.04739
6:54557064:T:C	50	100	1	0.02651
6:54557068:A:C	50	100	0.99	0.01089
6:54557275:G:T	50	100	1	0.2097
6:54557299:A:C	50	100	1	0.3101
6:54557460:T:C	50	100	1	0.02124
6:54557528:T:C	50	100	1	0.03431
6:54557654:T:C	50	100	1	0.4012
6:54557850:G:A	50	100	1	0.4011
6:54557960:G:A	50	100	1	0.03413
6:54557977:C:A	50	100	1	0.2836
6:54558018:C:T	50	100	1	0.1097
6:54558040:C:G	50	100	1	0.02651
6:54558429:G:A	50	100	1	0.02288
6:54558458:A:G	50	100	1	0.2097
6:54558459:G:A	50	100	1	0.2095
6:54558501:A:G	50	100	1	0.2097
6:54558513:G:T	50	100	1	0.02124
6:54558751:A:G	50	100	1	0.03431
6:54559218:G:T	50	100	1	0.03613
6:54559308:A:G	50	100	1	0.01126
6:54559348:C:T	50	100	1	0.2099
6:54559353:G:A	50	100	0.98	0.2099
6:54559581:G:C	50	100	1	0.03413
6:54559582:G:A	50	100	1	0.2442
6:54559598:T:C	50	100	1	0.02487
6:54559620:C:T	50	100	1	0.02614
6:54559947:A:C	50	100	1	0.244
6:54560139:T:G	50	100	1	0.4011
6:54560184:C:A	50	100	1	0.02524
6:54560272:A:C	50	100	1	0.2411
6:54560430:C:A	50	100	1	0.244
6:54560640:G:T	50	100	1	0.03413
6:54560721:A:G	50	100	1	0.244
6:54560731:G:A	50	100	1	0.03431
6:54560811:A:G	50	100	1	0.244
6:54560951:A:C	50	100	1	0.4011
6:54560967:A:T	50	100	1	0.03214
6:54560987:G:A	50	100	1	0.2438
6:54561003:T:C	50	100	1	0.01797
6:54561007:A:T	50	100	1	0.2436
6:54561038:G:A	50	100	1	0.03577
6:54561078:C:T	50	100	1	0.2438
6:54561120:T:C	50	100	1	0.211
6:54561126:G:A	50	100	1	0.2438
6:54561174:G:A	50	100	1	0.2436
6:54561326:T:C	50	100	1	0.2836
6:54561339:G:A	50	100	1	0.3097
6:54561539:C:T	49	100	1	0.01452
6:54561690:A:C	50	98	1	0.2436
6:54561750:G:T	50	100	1	0.3337
6:54562221:G:A	50	100	1	0.03286
6:54562661:T:C	50	100	0.99	0.2438
6:54562903:C:G	50	100	1	0.03286
6:54563213:T:A	50	100	1	0.2736
6:54563246:A:C	50	100	1	0.03286
6:54563378:C:T	50	100	1	0.0581
6:54563382:C:A	50	100	1	0.02778
6:54563390:A:G	50	100	1	0.2438
6:54563631:A:G	50	100	1	0.2736
6:54563662:T:C	50	100	1	0.3105
6:54563740:T:C	50	100	1	0.4012
6:54563830:C:T	50	100	1	0.3097
6:54564054:G:T	50	100	1	0.175
6:54564384:C:T	50	100	1	0.03613
6:54564693:A:T	50	100	1	0.0581
6:54565057:G:T	50	100	1	0.03268
6:54565091:T:C	50	100	1	0.2834
6:54565092:G:T	50	100	1	0.2834
6:54565143:T:C	50	100	1	0.3344
6:54565908:C:G	50	100	1	0.211
6:54566053:C:T	50	100	1	0.02306
6:54566188:T:C	50	100	1	0.02124
6:54566472:A:G	50	100	1	0.2869
6:54566746:A:G	50	100	1	0.1752
6:54567170:G:A	50	100	1	0.2836
6:54567275:A:G	50	100	1	0.1443
6:54567726:T:G	50	100	1	0.02778
6:54567954:C:T	50	100	0.93	0.1068
6:54568053:C:T	50	100	1	0.02887
6:54568281:A:G	50	100	1	0.175
6:54568382:T:C	50	100	1	0.03286
6:54568531:G:A	50	100	1	0.1472
6:54568905:A:G	50	100	1	0.2836
6:54569127:C:A	50	100	1	0.03613
6:54569198:C:T	50	100	1	0.03613
6:54569658:G:A	50	100	1	0.2736
6:54569843:A:G	50	100	1	0.03214
6:54570065:C:A	50	100	1	0.02778
6:54570735:C:T	50	100	1	0.2106
6:54571656:G:T	50	100	1	0.03286
6:54571722:C:T	50	96	1	0.03686
6:54571732:C:A	50	100	1	0.01852
6:54571736:C:A	50	100	1	0.03631
6:54571751:C:G	50	100	1	0.02288
6:54571831:G:A	50	100	1	0.2115
6:54571845:C:T	50	100	1	0.01797
6:54572061:T:C	50	100	1	0.2736
6:54572190:T:C	50	100	1	0.03286
6:54572298:C:G	50	100	0.98	0.03631
6:54572444:T:C	50	100	1	0.03286
6:54572703:T:C	50	100	1	0.1747
6:54572713:G:A	50	100	1	0.06609
6:54572780:C:T	50	100	1	0.03486
6:54573032:G:A	50	100	1	0.01107
6:54573358:C:T	50	100	1	0.2111
6:54573384:G:T	50	100	1	0.03631
6:54573560:A:T	50	100	1	0.3339
6:54573622:T:C	50	100	1	0.03631
6:54573628:C:A	50	100	1	0.2741
6:54573994:C:T	50	100	1	0.03631
6:54574124:T:C	50	100	1	0.325
6:54574350:C:T	50	100	1	0.03631
6:54574417:A:G	50	100	1	0.1752
6:54574454:G:A	50	100	1	0.0158
6:54574632:T:G	50	100	1	0.1752
6:54574672:T:C	50	100	1	0.03631
6:54574707:T:C	50	100	1	0.09441
6:54574932:G:A	50	100	1	0.3339
6:54574957:G:A	50	100	1	0.2413
6:54575046:A:T	50	100	0.96	0.0138
6:54575075:G:A	50	100	1	0.3252
6:54575101:C:T	50	100	1	0.03704
6:54575466:G:A	50	100	1	0.02651
6:54575519:C:T	50	100	1	0.4334
6:54575835:C:T	50	100	1	0.3248
6:54575871:T:G	50	100	1	0.3248
6:54576561:G:A	50	100	1	0.4403
6:54576621:A:G	50	100	1	0.06609
6:54576861:G:A	50	100	1	0.303
6:54577121:C:T	50	100	1	0.02669
6:54577165:C:T	50	100	1	0.303
6:54577278:A:G	50	100	1	0.3248
6:54577661:G:T	50	100	0.99	0.303
6:54577942:C:T	50	100	1	0.01035
6:54577998:G:A	50	100	0.99	0.3036
6:54578162:C:T	50	100	0.99	0.1398
6:54578186:A:C	50	100	0.97	0.3027
6:54578475:G:A	50	100	1	0.01525
6:54578555:A:T	50	100	1	0.01525
6:54578874:G:T	50	100	1	0.03686
6:54579289:C:A	50	100	0.93	0.01362
6:54579424:T:C	50	100	0.97	0.02977
6:54579490:A:G	50	100	1	0.03667
6:54579497:C:T	50	100	1	0.03667
6:54579728:G:T	50	100	1	0.01144
6:54579812:A:G	50	100	0.99	0.04739
6:54579823:T:C	50	100	0.98	0.09713
6:54580356:G:A	50	100	1	0.4412
6:54580390:C:T	50	100	1	0.03667
6:54580471:A:G	50	100	1	0.02124
6:54580768:C:T	42	95.2	0.88	0.02705
6:54580969:A:G	49	98	0.99	0.4722
6:54580990:A:C	49	100	0.99	0.4722
6:54581113:C:T	50	98	0.99	0.4726
6:54581255:A:G	50	100	0.99	0.03177
6:54581509:G:A	50	100	0.98	0.05901
6:54581541:G:A	50	100	0.95	0.09296
6:54581580:T:C	50	100	0.99	0.4729
6:54581742:C:T	50	100	1	0.02342
6:54582198:A:C	50	100	0.99	0.03105
6:54582260:C:G	50	100	1	0.02324
6:54582669:A:G	50	100	1	0.02614
6:54582770:G:A	50	100	1	0.02415
6:54583601:A:C	50	98	0.81	0.02596
6:54583958:G:A	50	100	0.97	0.01924
6:54584258:A:C	50	100	0.98	0.03322
6:54584495:C:G	50	100	0.99	0.1934
6:54584668:T:G	50	98	1	0.4012
6:54585019:A:G	50	100	1	0.0256
6:54585103:C:T	50	100	0.98	0.03377
6:54585430:T:G	50	100	1	0.06681
6:54585440:A:G	50	100	1	0.1373
6:54585766:G:A	50	100	1	0.1334
6:54585774:C:G	50	100	1	0.0216
6:54585820:T:G	50	100	0.99	0.01888
6:54586238:A:T	50	100	1	0.1305
6:54586494:T:C	50	100	1	0.02524
6:54586828:T:C	50	100	0.99	0.06481
6:54587239:G:A	50	100	1	0.01344
6:54587489:C:T	50	100	1	0.01017
6:54587544:A:G	50	100	1	0.04412
6:54587792:C:T	50	100	1	0.04521
6:54587854:A:G	50	100	0.98	0.01561
6:54587999:G:A	50	100	1	0.254
6:54588540:C:A	50	100	0.98	0.1305
6:54589396:G:A	50	100	1	0.1131
6:54589812:C:G	50	100	1	0.04412
6:54590699:G:A	50	100	1	0.04412
6:54590907:C:T	50	98	1	0.02179
6:54591132:C:A	50	100	0.92	0.0216
6:54591176:A:G	50	98	0.99	0.323
6:54591201:C:T	50	100	0.99	0.2527
6:54591504:A:G	50	100	1	0.08642
6:54591681:A:G	50	100	1	0.1336
6:54591856:A:G	50	100	1	0.03341
6:54591925:A:T	50	100	1	0.132
6:54592071:A:G	50	100	1	0.132
6:54592564:T:C	50	100	1	0.01906
6:54592683:G:A	50	100	1	0.08134
6:54592751:A:T	50	98	1	0.0236
6:54593163:C:T	50	100	1	0.02342
6:54593339:G:A	50	100	1	0.1293
6:54593749:C:A	50	100	1	0.01852
6:54594193:A:C	50	100	1	0.07879
6:54594379:G:A	48	100	1	0.02324
6:54594607:T:G	50	100	1	0.07807
6:54594776:A:C	50	100	1	0.1293
6:54594898:A:G	50	100	1	0.04394
6:54594945:C:T	50	100	1	0.01325
6:54595405:T:C	50	100	1	0.2509
6:54595428:A:G	50	100	0.92	0.02342
6:54595684:G:T	50	100	1	0.1289
6:54595704:G:A	50	100	1	0.07861
6:54595752:T:C	50	100	0.94	0.04139
6:54595775:C:A	50	100	1	0.08642
6:54595848:G:A	50	98	0.99	0.3695
6:54596274:A:G	50	100	1	0.08624
6:54596581:C:T	50	100	1	0.04394
6:54596629:A:G	50	100	1	0.03068
6:54596645:C:G	50	100	1	0.2509
6:54596885:C:T	50	100	0.99	0.065
6:54596912:A:G	50	100	1	0.02959
6:54597930:A:G	50	100	1	0.08152
6:54597974:A:C	50	100	1	0.03322
6:54598106:G:A	50	100	1	0.03068
6:54598584:C:G	50	100	1	0.1316
6:54598639:G:A	50	100	1	0.08642
6:54598648:G:A	49	100	1	0.07789
6:54598680:T:C	50	100	1	0.02342
6:54599010:C:T	50	100	1	0.01344
6:54599353:A:G	50	98	0.99	0.3696
6:54599855:T:C	50	98	0.99	0.2829
6:54599994:T:C	50	100	1	0.065
6:54600071:C:T	50	100	0.93	0.03577
6:54600217:A:T	50	100	1	0.1311
6:54600271:C:T	50	100	1	0.04793
6:54600332:A:G	50	100	1	0.1311
6:54600717:G:C	50	100	1	0.07752
6:54600727:A:T	50	100	1	0.07752
6:54600941:T:C	50	100	0.97	0.02887
6:54602357:C:T	50	100	1	0.03195
6:54602469:A:G	50	96	0.99	0.3824
6:54602835:T:C	50	100	1	0.2164
6:54603074:A:G	50	100	0.99	0.02378
6:54603276:T:C	50	100	1	0.1541
6:54603291:A:T	50	100	1	0.03086
6:54603590:T:G	50	100	1	0.1541
6:54603607:C:A	50	100	1	0.06772
6:54603667:G:A	50	100	1	0.2424
6:54603831:C:T	50	100	1	0.08152
6:54603847:A:T	50	100	1	0.01089
6:54603907:C:T	50	100	1	0.1541
6:54603970:C:G	50	100	1	0.02124
6:54605441:C:G	50	100	0.99	0.1547
6:54605577:G:A	50	100	0.99	0.3324
6:54606275:T:G	50	100	1	0.1543
6:54606364:G:A	50	100	1	0.02451
6:54606567:C:T	50	100	1	0.0236
6:54607088:C:T	50	100	1	0.1543
6:54607286:T:C	50	100	1	0.1496
6:54607531:T:G	50	100	1	0.02251
6:54607542:G:C	50	100	1	0.0679
6:54607612:A:G	50	100	1	0.1543
6:54607654:G:A	50	100	1	0.1543
6:54607684:G:A	50	100	1	0.1543
6:54608055:C:T	50	100	1	0.03068
6:54608327:C:G	50	100	1	0.1545
6:54608748:C:T	50	100	1	0.0679
6:54608935:A:G	50	100	1	0.05392
6:54608987:A:G	50	100	1	0.06481
6:54609105:C:G	50	100	1	0.1545
6:54609107:C:T	50	100	0.99	0.1543
6:54609114:C:A	50	100	1	0.02451
6:54609203:G:C	50	100	1	0.02233
6:54609379:G:A	50	100	1	0.09877
6:54609832:T:A	50	100	1	0.07444
6:54609885:A:C	50	100	0.96	0.0256
6:54610107:A:G	50	100	1	0.09877
6:54610264:T:C	50	100	1	0.2756
6:54610311:A:G	50	100	1	0.09877
6:54610399:G:A	50	100	1	0.05392
6:54610431:A:G	50	100	1	0.09877
6:54610907:G:A	50	100	1	0.09877
6:54611003:A:G	50	100	0.97	0.02869
6:54611241:G:A	50	100	1	0.09913
6:54611248:G:T	50	100	1	0.02451
6:54611341:T:G	49	100	1	0.09877
6:54612026:A:C	50	100	1	0.01071
6:54612130:A:G	50	100	1	0.08533
6:54612168:G:A	50	100	1	0.08787
6:54612204:T:G	50	100	1	0.2342
6:54612386:G:A	50	98	0.94	0.02052
6:54612394:G:A	50	100	1	0.07262
6:54612513:T:C	50	100	0.95	0.02451
6:54612851:C:G	50	100	1	0.06772
6:54613155:T:G	50	100	1	0.01089
6:54613299:G:A	50	100	1	0.05556
6:54613351:G:A	50	100	1	0.08805
6:54613398:C:T	50	100	1	0.03068
6:54613732:C:T	50	100	1	0.08805
6:54613756:T:G	50	100	1	0.08805
6:54613961:G:A	50	100	1	0.08824
6:54614012:G:A	50	100	1	0.05574
6:54614188:G:A	50	100	1	0.09895
6:54614211:C:T	50	100	1	0.09895
6:54614376:G:A	50	100	1	0.09895
6:54614446:A:G	50	100	1	0.05574
6:54614464:C:A	50	100	0.99	0.3922
6:54614536:G:A	50	100	1	0.1365
6:54614548:G:A	50	100	1	0.08805
6:54614604:C:G	50	100	1	0.02487
6:54614628:C:T	50	100	1	0.0886
6:54614659:A:G	50	100	1	0.08805
6:54614857:A:G	50	100	1	0.09114
6:54614921:C:A	50	100	1	0.09132
6:54615038:T:G	50	100	1	0.09114
6:54615255:G:C	50	100	1	0.0915
6:54615263:A:G	50	100	1	0.0915
6:54615422:G:C	50	100	1	0.0915
6:54615595:T:G	50	100	1	0.09114
6:54615598:T:G	50	100	1	0.09114
6:54615723:A:G	50	100	1	0.09114
6:54615775:G:T	50	100	1	0.09114
6:54616036:G:A	50	100	1	0.1098
6:54616093:G:A	50	100	1	0.1098
6:54616129:C:A	50	100	0.99	0.03704
6:54616451:A:G	50	100	1	0.1098
6:54616838:A:G	50	100	1	0.1098
6:54616943:C:T	50	98	0.99	0.3166
6:54617139:A:T	50	100	1	0.02324
6:54617204:T:C	50	100	1	0.2843
6:54617308:G:A	50	100	1	0.1098
6:54617623:A:C	50	100	1	0.1075
6:54617832:C:T	50	100	0.97	0.02487
6:54617833:G:C	50	100	1	0.1075
6:54618217:C:G	50	100	1	0.04866
6:54618437:G:A	50	100	1	0.3181
6:54618444:A:G	50	100	1	0.1075
6:54618502:G:T	50	100	1	0.1075
6:54618504:C:G	50	100	1	0.1075
6:54618924:T:C	50	100	1	0.1075
6:54619377:T:C	50	100	1	0.02269
6:54619663:T:C	50	100	1	0.0866
6:54619713:T:C	50	100	0.99	0.0768
6:54619933:G:C	50	100	0.99	0.3346
6:54619990:A:G	50	100	0.99	0.3045
6:54620039:G:A	50	100	1	0.06917
6:54620152:A:T	50	100	1	0.03177
6:54620187:G:A	50	100	1	0.3391
6:54620241:C:A	50	100	0.99	0.05156
6:54620260:C:T	50	100	1	0.03086
6:54620447:G:T	50	100	1	0.4089
6:54620568:G:A	50	100	1	0.2032
6:54620725:G:T	50	100	1	0.01434
6:54620854:A:G	50	100	0.97	0.01198
6:54621046:T:C	50	100	1	0.4924
6:54621136:T:C	50	100	1	0.02977
6:54621352:A:G	50	100	1	0.3077
6:54621480:G:T	50	100	1	0.3077
6:54621766:G:A	50	100	0.99	0.305
6:54621901:T:C	50	100	1	0.09132
6:54622589:A:G	50	100	1	0.02977
6:54622626:C:A	50	100	1	0.01434
6:54623345:T:G	50	100	0.98	0.08787
6:54623372:A:C	50	100	1	0.09768
6:54624422:A:G	50	100	1	0.09768
6:54624447:T:C	50	100	0.99	0.01543
6:54624888:G:T	50	100	1	0.06863
6:54624908:C:T	50	100	1	0.03504
6:54625017:T:G	50	100	1	0.06354
6:54625117:T:C	50	100	0.98	0.01543
6:54625188:G:A	50	100	1	0.3103
6:54625192:A:G	50	100	1	0.3103
6:54625243:T:C	50	100	0.99	0.3152
6:54625540:T:A	50	100	1	0.3105
6:54625723:G:A	49	100	1	0.03504
6:54626050:T:G	50	100	0.99	0.3105
6:54626823:C:A	50	100	1	0.1839
6:54627067:G:A	50	100	1	0.06391
6:54627113:G:T	50	100	1	0.09768
6:54627153:A:T	50	100	1	0.1839
6:54627526:G:A	50	100	1	0.02977
6:54627650:T:C	50	100	1	0.08624
6:54628010:C:A	50	100	1	0.09768
6:54628173:G:C	50	100	1	0.06863
6:54628266:G:A	50	100	1	0.1839
6:54628691:T:G	50	100	1	0.09768
6:54628768:G:A	50	100	1	0.1841
6:54628788:C:A	50	100	1	0.4927
6:54628935:C:T	50	100	1	0.3077
6:54629098:C:A	50	100	1	0.305
6:54629159:A:T	50	100	1	0.09768
6:54629221:G:A	50	100	1	0.1841
6:54629238:A:G	50	100	1	0.1841
6:54629261:A:G	50	98	0.94	0.03395
6:54629337:G:A	50	100	1	0.2712
6:54629382:T:A	49	100	1	0.08642
6:54629386:C:T	50	100	1	0.09132
6:54629426:G:A	50	100	1	0.3076
6:54629445:A:C	50	100	1	0.3157
6:54629713:A:G	49	100	1	0.4949
6:54630368:C:T	50	100	1	0.15
6:54630551:A:T	50	100	1	0.03177
6:54630956:C:T	50	100	1	0.1845
6:54631637:C:T	50	100	1	0.01035
6:54631688:G:A	50	100	1	0.06826
6:54632782:C:T	50	100	0.99	0.3023
6:54632830:A:C	50	100	1	0.3097
6:54632930:A:G	50	100	1	0.3157
6:54633434:A:G	50	100	1	0.01035
6:54633591:G:A	50	100	1	0.07298
6:54633619:A:G	50	100	1	0.3137
6:54633764:G:C	50	100	1	0.01362
6:54633888:C:T	50	100	1	0.03086
6:54634042:T:C	50	100	1	0.1841
6:54634379:G:A	50	100	1	0.05138
6:54634388:T:C	50	100	1	0.03195
6:54634479:G:A	50	100	1	0.05156
6:54634491:T:C	50	100	1	0.05138
6:54634572:G:A	50	100	1	0.02215
6:54634653:A:G	50	100	1	0.01525
6:54634674:G:T	50	100	1	0.06826
6:54634733:C:T	50	100	1	0.1841
6:54634746:C:T	50	100	1	0.0216
6:54634758:T:C	50	100	1	0.3101
6:54634802:A:C	50	100	1	0.4949
6:54635022:C:A	50	100	1	0.09768
6:54635280:T:C	50	100	1	0.04303
6:54635431:C:G	50	100	1	0.3155
6:54635524:C:T	50	100	1	0.01997
6:54635544:T:C	50	100	1	0.09768
6:54635687:T:C	50	100	0.98	0.3099
6:54636021:A:T	50	100	1	0.1841
6:54636138:G:A	50	100	0.76	0.0216
6:54636788:A:G	50	100	1	0.01979
6:54636927:G:C	50	100	1	0.3099
6:54636988:G:A	50	100	1	0.1481
6:54637351:A:G	50	100	1	0.1841
6:54637482:A:C	50	100	0.97	0.09114
6:54637487:C:T	50	100	1	0.09749
6:54637531:A:G	50	100	1	0.08642
6:54637550:C:T	50	100	1	0.06699
6:54638101:C:A	50	100	1	0.05138
6:54638349:A:T	50	100	1	0.4947
6:54638496:A:G	50	100	0.99	0.3155
6:54638637:C:T	50	100	1	0.1841
6:54639086:A:T	50	100	1	0.4947
6:54639136:A:G	50	100	1	0.3099
6:54639351:T:A	50	100	1	0.06354
6:54639728:A:G	50	100	1	0.0423
6:54639780:C:T	50	100	1	0.4947
6:54640208:T:C	50	100	1	0.3099
6:54640329:T:C	50	100	1	0.4947
6:54640443:C:A	50	100	1	0.3155
6:54640451:T:G	50	100	1	0.09731
6:54640620:C:T	50	98	1	0.05102
6:54640683:A:G	50	100	1	0.3155
6:54640805:A:G	50	100	1	0.3101
6:54640942:G:A	50	100	1	0.4947
6:54640958:A:T	50	100	0.99	0.09731
6:54641311:G:A	50	98	1	0.07934
6:54641327:T:C	50	100	1	0.3099
6:54641522:C:T	50	100	1	0.01035
6:54641628:A:G	50	100	1	0.03214
6:54641749:A:G	50	100	1	0.09731
6:54641895:C:T	50	100	1	0.3971
6:54641954:C:G	50	100	1	0.4947
6:54642040:A:C	50	100	1	0.3157
6:54642078:C:G	49	100	1	0.05138
6:54642104:T:C	50	100	1	0.01035
6:54642166:G:T	50	98	1	0.02959
6:54642588:G:T	50	100	0.92	0.03105
6:54642790:T:A	50	100	1	0.3121
6:54642818:A:C	50	100	1	0.08715
6:54642885:T:C	50	100	1	0.3099
6:54643303:A:G	50	100	1	0.1017
6:54643541:T:A	50	100	1	0.03195
6:54643603:C:T	50	100	0.96	0.02596
6:54644479:C:T	50	100	1	0.1017
6:54644502:A:G	50	100	1	0.3972
6:54644922:A:G	50	100	1	0.4989
6:54644996:A:T	50	100	1	0.3121
6:54645014:T:A	50	100	1	0.3099
6:54645101:G:A	50	100	1	0.4989
6:54645331:C:A	50	100	1	0.01107
6:54645544:C:T	50	100	1	0.08696
6:54645654:C:A	50	100	1	0.3123
6:54645856:C:T	50	100	1	0.05955
6:54645913:C:T	50	100	1	0.02741
6:54645943:A:G	50	100	1	0.06609
6:54645965:G:A	50	100	1	0.09168
6:54646034:G:A	50	100	1	0.3123
6:54646876:G:T	50	100	1	0.3994
6:54646930:C:T	50	100	1	0.3101
6:54647043:C:T	50	100	0.98	0.05955
6:54647399:C:T	50	100	1	0.02959
6:54647549:A:G	50	100	1	0.1015
6:54647736:T:A	50	100	1	0.1015
6:54648269:G:A	49	100	1	0.4985
6:54648337:C:T	50	100	1	0.02251
6:54648930:C:T	50	100	1	0.01071
6:54649276:T:C	50	100	1	0.05955
6:54649734:C:A	50	100	0.98	0.06082
6:54649778:C:T	50	100	1	0.01071
6:54649782:G:A	50	98	1	0.4987
6:54649996:A:G	50	100	1	0.3095
6:54650140:T:C	50	100	1	0.06046
6:54650543:A:G	50	98	1	0.3969
6:54650573:T:C	49	100	1	0.1017
6:54650646:G:T	50	98	0.99	0.3057
6:54650734:T:C	50	100	1	0.3095
6:54650949:G:A	50	100	1	0.3095
6:54651323:A:T	50	100	1	0.3095
6:54651809:C:T	50	100	1	0.03867
6:54651877:C:G	50	100	1	0.3085
6:54652102:A:C	50	100	0.94	0.01561
6:54652384:G:A	50	100	1	0.1015
6:54652435:C:T	50	100	1	0.1017
6:54652764:A:G	50	100	1	0.05955
6:54653170:C:T	50	100	1	0.05955
6:54653431:T:C	50	100	1	0.3969
6:54654116:C:G	50	98	1	0.3099
6:54654552:T:C	50	100	1	0.05955
6:54655929:A:G	50	100	1	0.1006
6:54656137:T:C	50	100	1	0.09078
6:54656303:T:G	50	98	0.98	0.06845
6:54656315:G:T	50	100	1	0.03141
6:54657002:C:T	50	98	0.98	0.06445
6:54657013:C:T	50	100	1	0.1009
6:54657093:G:C	50	98	0.98	0.06137
6:54657308:A:T	50	100	1	0.1008
6:54657741:T:G	50	100	1	0.05955
6:54657783:T:C	50	98	0.99	0.06227
6:54657798:C:T	50	100	1	0.309
6:54657901:C:T	50	100	1	0.1006
6:54657925:G:A	50	100	0.98	0.02814
6:54658090:T:C	50	100	1	0.3037
6:54658630:G:C	50	100	1	0.02197
6:54658676:G:T	50	100	1	0.09985
6:54658735:A:T	50	100	1	0.3103
6:54658945:A:G	50	100	1	0.0207
6:54659030:C:A	50	100	1	0.3092
6:54659212:T:C	50	100	1	0.4975
6:54660295:G:C	50	100	1	0.4973
6:54660453:C:T	50	100	1	0.03813
6:54660794:G:A	50	100	0.99	0.1463
6:54660855:C:G	50	100	1	0.5
6:54661027:A:G	50	100	1	0.05955
6:54661351:T:C	50	100	1	0.1427
6:54661642:G:T	50	100	1	0.4996
6:54661756:A:T	50	100	1	0.08787
6:54661864:C:A	50	100	1	0.3099
6:54662117:A:G	50	100	1	0.3099
6:54662268:G:A	50	100	1	0.4604
6:54662735:C:T	50	100	1	0.309
6:54662762:G:A	50	100	1	0.05991
6:54662910:G:A	50	100	1	0.3056
6:54662971:A:G	50	100	1	0.461
6:54663206:A:T	50	100	1	0.3114
6:54663566:T:C	50	100	1	0.03976
6:54663652:G:A	50	100	1	0.4606
6:54663709:C:T	50	100	1	0.4996
6:54663866:C:T	50	100	1	0.3114
6:54664003:C:T	50	100	1	0.03976
6:54664050:T:G	50	100	1	0.309
6:54664303:A:C	50	100	1	0.05991
6:54664458:T:A	50	100	1	0.4602
6:54664984:C:T	50	100	1	0.03976
6:54665132:G:T	50	100	1	0.01089
6:54665176:G:A	50	100	1	0.08805
6:54665598:T:G	50	100	1	0.01434
6:54665953:A:G	50	100	1	0.05973
6:54666434:C:T	50	100	1	0.08787
6:54666516:A:T	50	100	1	0.04085
6:54666554:T:C	49	100	1	0.03994
6:54666604:T:C	50	100	0.99	0.06245
6:54666868:A:T	50	100	1	0.03758
6:54666908:G:A	50	100	1	0.311
6:54666910:A:G	50	100	1	0.4619
6:54667121:A:G	50	100	1	0.06173
6:54667151:C:A	50	100	1	0.4617
6:54667163:A:T	50	100	0.98	0.09368
6:54667195:G:C	50	100	1	0.4619
6:54667203:A:G	50	100	1	0.4619
6:54667461:G:A	50	100	0.94	0.03758
6:54667951:C:T	50	100	1	0.4619
6:54667974:C:T	50	100	0.98	0.1024
6:54668529:T:G	50	100	1	0.4615
6:54668569:C:A	50	100	1	0.3114
6:54668719:A:G	50	100	0.97	0.03758
6:54669036:A:G	50	100	1	0.03758
6:54669078:A:G	50	100	1	0.2961
6:54669273:T:C	50	100	1	0.3976
6:54669274:A:C	50	100	1	0.05973
6:54669498:A:T	50	100	1	0.03722
6:54669579:C:A	50	100	1	0.3088
6:54669661:A:C	47	93.6	0.98	0.08007
6:54669753:G:A	50	100	1	0.06009
6:54670024:C:T	50	100	1	0.09332
6:54671226:A:G	50	100	1	0.06227
6:54671276:T:G	50	100	1	0.07825
6:54671378:A:C	50	100	1	0.05937
6:54671392:C:T	50	100	1	0.4998
6:54671481:C:T	50	100	1	0.03214
6:54671550:C:T	50	100	1	0.3971
6:54671609:T:A	50	100	1	0.4998
6:54672079:G:C	50	100	1	0.4998
6:54672260:A:T	50	100	1	0.4998
6:54672326:C:T	50	100	1	0.4998
6:54672738:C:T	50	96	1	0.5
6:54672934:G:A	50	100	1	0.4998
6:54672975:C:T	50	100	1	0.5
6:54673059:C:T	49	100	0.99	0.4998
6:54673108:A:T	50	100	1	0.5
6:54673143:T:A	50	100	1	0.3971
6:54673237:G:A	50	100	1	0.3486
6:54673413:T:C	50	100	1	0.05937
6:54673434:A:G	50	100	0.99	0.05901
6:54673483:T:C	50	100	1	0.3059
6:54673616:C:T	49	98	1	0.05937
6:54674268:G:T	50	100	0.99	0.05937
6:54674437:A:G	50	100	1	0.3484
6:54675234:C:T	50	100	1	0.348
6:54675454:A:G	50	100	1	0.3377
6:54675519:A:G	50	94	0.97	0.1153
6:54676266:A:G	50	100	0.99	0.07952
6:54677011:C:T	50	100	1	0.2968
6:54677137:T:C	50	100	1	0.06209
6:54677368:C:G	50	100	1	0.05955
6:54677616:T:C	50	100	0.99	0.07825
6:54677793:G:A	50	100	1	0.04248
6:54677881:G:T	50	100	1	0.3368
6:54678042:T:C	50	100	1	0.02269
6:54678068:T:C	50	100	0.99	0.1621
6:54678536:T:G	50	100	0.98	0.01162
6:54679231:C:A	50	100	1	0.4989
6:54679500:G:C	50	100	1	0.05955
6:54679612:T:C	50	100	0.99	0.07952
6:54680096:A:C	50	100	1	0.3061
6:54680234:C:A	50	100	1	0.3486
6:54680268:C:T	50	100	1	0.06191
6:54680370:T:C	50	100	0.98	0.0158
6:54680517:A:G	50	100	0.92	0.01961
6:54681200:A:C	50	100	0.98	0.1026
6:54681228:T:C	50	100	1	0.03704
6:54681343:G:A	50	100	1	0.05955
6:54681503:T:G	50	100	1	0.4996
6:54681518:C:T	50	100	1	0.3368
6:54681578:G:T	50	100	1	0.4996
6:54681639:C:T	50	100	1	0.4998
6:54681809:G:A	50	100	1	0.05955
6:54681982:T:C	50	100	1	0.4998
6:54681987:C:T	50	100	1	0.4998
6:54682291:G:A	50	100	1	0.4998
6:54682300:T:C	50	100	1	0.05955
6:54683394:T:C	50	100	0.99	0.1625
6:54683511:G:A	50	100	0.98	0.0935
6:54683535:A:G	50	100	0.99	0.07843
6:54683876:T:C	50	100	1	0.03704
6:54684025:T:C	50	100	0.99	0.1623
6:54684026:G:A	50	100	0.99	0.07825
6:54684079:T:C	50	100	0.96	0.1623
6:54684335:C:T	50	100	1	0.4996
6:54684403:C:T	50	100	1	0.01924
6:54684422:G:C	50	100	0.99	0.07825
6:54684433:G:A	50	100	1	0.03704
6:54684665:C:T	50	100	0.99	0.01997
6:54684728:T:G	50	100	1	0.3489
6:54684793:T:C	50	100	1	0.01362
6:54685194:C:T	50	100	1	0.3863
6:54685367:A:C	50	100	0.97	0.1267
6:54685732:A:G	50	100	0.99	0.1293
6:54685752:A:G	50	100	0.99	0.3228
6:54685957:G:A	50	100	0.92	0.05737
6:54685966:T:C	50	100	0.9	0.0118
6:54686032:T:C	50	100	1	0.01416
6:54686064:C:T	50	100	0.92	0.0207
6:54686147:C:T	50	100	0.93	0.03613
6:54686344:C:T	50	100	1	0.329
6:54686347:G:T	50	100	1	0.3417
6:54686677:C:T	50	98	1	0.1294
6:54686941:C:T	50	100	1	0.03159
6:54686983:T:G	50	100	0.99	0.06391
6:54687223:C:T	50	100	1	0.1291
6:54687274:A:G	50	100	0.9	0.02142
6:54687331:T:C	50	100	0.99	0.1111
6:54687412:A:G	50	100	0.78	0.0158
6:54687486:A:G	50	100	0.95	0.01416
6:54687577:T:C	50	100	1	0.01416
6:54687938:T:C	50	100	0.98	0.06391
6:54688059:C:T	50	100	1	0.05628
6:54688063:C:G	50	100	0.9	0.0118
6:54688064:T:C	50	100	1	0.3368
6:54688342:G:A	50	100	1	0.3126
6:54688395:T:C	50	100	0.9	0.0118
6:54688402:G:C	50	100	1	0.3125
6:54688427:G:A	50	100	1	0.1291
6:54688552:A:T	50	100	1	0.3126
6:54688924:A:G	50	100	1	0.3422
6:54688948:T:C	50	100	1	0.01561
6:54689137:A:T	50	100	0.99	0.3433
6:54689284:T:C	50	100	0.98	0.06373
6:54689416:C:G	50	100	0.98	0.3435
6:54689696:C:A	50	100	0.99	0.0118
6:54689704:A:G	50	100	0.99	0.3433
6:54689829:C:T	50	100	0.98	0.3555
6:54689895:C:T	50	100	1	0.01743
6:54690236:G:T	50	100	1	0.05628
6:54690238:G:A	50	100	1	0.05628
6:54690317:T:C	50	100	1	0.3593
6:54690318:G:A	50	100	0.99	0.3126
6:54690792:C:T	50	100	1	0.05628
6:54690993:C:A	50	100	1	0.05628
6:54691024:G:A	50	100	0.99	0.236
6:54691127:G:A	50	98	0.99	0.2518
6:54691221:G:A	50	98	0.94	0.03504
6:54691405:T:C	50	100	1	0.06354
6:54692024:C:G	50	100	1	0.06354
6:54692067:C:T	50	98	0.98	0.3088
6:54692395:G:A	50	100	0.99	0.04267
6:54692426:C:T	50	100	1	0.06354
6:54692678:G:C	50	100	0.99	0.2393
6:54692716:G:A	50	100	1	0.4285
6:54692866:G:A	50	100	1	0.07752
6:54692909:C:T	50	100	0.85	0.01035
6:54693090:G:T	50	100	1	0.01398
6:54693583:T:C	50	100	1	0.01035
6:54693763:C:T	50	100	1	0.3321
6:54693843:C:T	50	100	1	0.07752
6:54694084:T:A	50	100	1	0.01434
6:54694185:T:C	50	100	1	0.3362
6:54694380:C:A	50	100	1	0.07752
6:54694396:C:A	50	100	1	0.08134
6:54694435:A:G	50	100	1	0.06354
6:54694484:G:A	50	100	1	0.01035
6:54694487:G:A	50	100	0.98	0.02251
6:54694532:C:G	50	100	1	0.01271
6:54694605:A:G	50	100	0.98	0.3079
6:54694680:A:G	50	100	0.99	0.09041
6:54695754:A:T	50	100	1	0.07789
6:54695782:G:C	50	100	1	0.07752
6:54696125:G:A	50	100	1	0.3321
6:54696391:A:C	50	100	1	0.01053
6:54696393:T:G	50	100	1	0.01053
6:54696503:T:C	50	100	1	0.0935
6:54696619:C:T	50	100	1	0.4809
6:54696727:G:T	50	100	1	0.01035
6:54696808:C:T	50	98	1	0.01434
6:54697747:G:A	50	100	1	0.05991
6:54697892:G:A	50	100	1	0.4463
6:54698137:T:C	50	100	1	0.4056
6:54698292:T:C	50	100	0.94	0.02996
6:54698728:C:T	50	100	1	0.01398
6:54699016:A:G	50	100	1	0.02941
6:54699433:C:T	50	100	1	0.02142
6:54699581:G:T	50	100	1	0.01797
6:54699852:C:T	50	100	1	0.4504
6:54699959:C:T	50	100	1	0.315
6:54699997:G:C	50	100	1	0.3145
6:54700311:C:T	50	100	1	0.02288
6:54700743:A:G	49	100	1	0.3146
6:54701046:T:C	50	100	1	0.4461
6:54701609:T:C	50	100	1	0.4232
6:54701890:T:A	50	100	1	0.01852
6:54702209:A:G	50	100	1	0.4232
6:54702528:G:A	50	100	1	0.4341
6:54702669:G:A	50	100	1	0.05955
6:54702973:T:C	50	100	1	0.455
6:54702982:C:T	50	100	1	0.4553
6:54703114:T:C	50	100	1	0.02705
6:54703407:A:T	50	100	0.94	0.06663
6:54703488:A:G	50	100	1	0.3568
6:54704162:A:G	50	100	1	0.01398
6:54704664:C:A	50	100	1	0.4372
6:54704713:G:A	50	100	1	0.4503
6:54704801:T:A	50	98	0.89	0.04248
6:54705226:G:C	50	100	1	0.06282
6:54705396:A:T	50	100	1	0.4031
6:54705748:A:G	50	100	1	0.01398
6:54705963:A:T	50	100	1	0.01162
6:54706139:A:G	50	100	1	0.1267
6:54706291:T:G	50	100	1	0.05646
6:54706370:C:G	50	100	1	0.03849
6:54706758:T:C	50	100	1	0.425
6:54707024:C:T	50	100	1	0.04557
6:54707119:C:G	50	100	1	0.01362
6:54708726:C:T	50	100	1	0.01325
6:54708727:A:G	50	100	1	0.02814
6:54709263:G:A	48	97.9	1	0.02088
6:54709449:T:G	50	100	1	0.01362
6:54709540:G:A	50	100	1	0.3141
6:54709852:C:T	50	100	1	0.05229
6:54710079:G:C	50	100	1	0.01017
6:54710551:G:A	50	100	1	0.3077
6:54710746:A:G	50	100	1	0.03105
6:54710775:T:C	50	100	1	0.04539
6:54711010:T:C	50	98	1	0.05229
6:54711031:T:C	49	100	1	0.01017
6:54711361:T:C	50	76	0.98	0.4486
6:54711362:C:T	50	76	0.98	0.4463
6:54711651:G:A	50	98	1	0.02415
6:54711945:G:T	50	100	1	0.1826
6:54711997:G:A	50	100	1	0.01362
6:54712240:G:A	50	100	1	0.3114
6:54712311:T:G	50	100	1	0.3938
6:54712420:A:C	50	100	0.99	0.3936
6:54712633:A:C	50	100	1	0.01362
6:54712889:A:G	50	100	1	0.3938
6:54713011:T:G	50	100	1	0.05211
6:54713234:A:T	50	100	1	0.01362
6:54713240:C:T	50	100	1	0.05211
6:54713392:T:G	50	100	1	0.01362
6:54713628:C:G	50	100	1	0.04521
6:54713635:A:G	50	100	1	0.1826
6:54714667:C:G	50	100	1	0.3282
6:54714827:G:T	50	100	0.96	0.01017
6:54715224:C:A	50	100	1	0.05937
6:54715621:C:T	50	100	1	0.02306
6:54715637:C:T	50	100	1	0.02469
6:54715778:A:C	50	100	1	0.315
6:54715855:C:T	50	100	1	0.3141
6:54716132:A:G	50	100	1	0.1445
6:54716406:G:A	50	100	1	0.2801
6:54716601:G:T	50	100	0.99	0.05664
6:54716641:A:T	50	100	1	0.3401
6:54716872:C:T	50	100	1	0.3306
6:54716898:G:C	50	100	1	0.05955
6:54716991:T:C	50	100	1	0.388
6:54717012:T:C	50	100	1	0.01017
6:54717963:G:C	50	100	1	0.04521
6:54718029:C:T	50	100	1	0.01035
6:54718306:G:T	50	100	1	0.06064
6:54718537:C:T	50	100	1	0.3633
6:54718555:A:C	50	100	1	0.05664
6:54718582:T:C	50	100	1	0.3304
6:54718591:G:C	50	100	1	0.05646
6:54718792:G:A	50	100	1	0.1443
6:54718973:C:T	50	100	1	0.3299
6:54719252:A:G	50	100	1	0.313
6:54719258:G:A	50	100	1	0.01017
6:54719490:G:A	50	100	1	0.3873
6:54719504:C:T	50	100	1	0.03105
6:54719547:A:C	50	100	1	0.3304
6:54719588:A:C	50	100	1	0.3633
6:54719702:G:A	50	100	1	0.04521
6:54719796:T:A	50	100	1	0.05646
6:54719826:G:T	50	100	1	0.05646
6:54719904:G:C	50	100	1	0.246
6:54719940:A:C	50	100	1	0.05646
6:54719986:T:A	50	100	1	0.05646
6:54720175:G:C	50	100	1	0.3874
6:54720545:A:T	50	100	1	0.3148
6:54720581:T:C	50	100	1	0.2131
6:54720952:G:A	50	100	1	0.05646
6:54721648:T:C	50	100	1	0.2992
6:54721839:C:T	50	100	1	0.3629
6:54722106:T:C	50	100	1	0.09949
6:54722110:T:C	50	100	1	0.02033
6:54722353:G:C	50	100	1	0.303
6:54722357:T:C	50	100	1	0.246
6:54722505:G:A	50	100	1	0.3032
6:54723271:G:A	50	100	1	0.2783
6:54724149:C:A	50	100	1	0.02033
6:54724393:T:G	50	100	0.99	0.01362
6:54725206:A:G	50	100	1	0.05646
6:54725388:A:C	50	100	1	0.05646
6:54725645:T:A	50	100	0.98	0.0158
6:54726001:G:C	50	96	0.96	0.06699
6:54726310:G:A	50	100	1	0.06209
6:54726520:T:A	50	100	1	0.3223
6:54726871:T:G	50	100	1	0.366
6:54727236:T:A	50	100	1	0.1028
6:54727528:G:A	50	100	1	0.02469
6:54727758:C:T	50	100	1	0.01035
6:54727872:C:G	50	100	1	0.3589
6:54727970:C:A	50	100	1	0.02306
6:54728331:A:C	50	98	1	0.06881
6:54728409:G:A	50	100	1	0.1028
6:54728542:G:T	50	100	1	0.2908
6:54728596:T:G	50	100	1	0.3589
6:54728760:G:A	50	100	1	0.02415
6:54729038:A:G	50	100	0.97	0.01017
6:54729041:A:C	50	100	1	0.2433
6:54729381:A:G	50	98	1	0.2988
6:54729551:C:A	50	100	1	0.1031
6:54729728:G:A	50	100	1	0.01017
6:54729735:A:T	50	100	1	0.2961
6:54730170:C:T	50	100	1	0.04503
6:54730547:C:T	50	98	0.93	0.01979
6:54730791:A:G	50	100	1	0.05937
6:54730895:A:C	47	93.6	1	0.2131
6:54730905:C:A	43	76.7	0.97	0.4374
6:54730930:G:C	46	91.3	0.94	0.1037
6:54730971:A:G	48	97.9	1	0.3951
6:54731097:C:T	50	100	1	0.1026
6:54731198:C:T	50	100	1	0.01743
6:54731315:C:G	50	100	1	0.291
6:54731331:A:G	50	100	1	0.291
6:54731438:C:A	50	100	1	0.246
6:54731512:T:C	50	100	1	0.1026
6:54731527:C:A	50	100	1	0.0138
6:54731621:A:T	50	100	0.99	0.0472
6:54731695:A:G	50	100	1	0.06046
6:54731720:C:A	50	96	0.99	0.2798
6:54731786:G:A	50	100	1	0.2914
6:54731897:A:G	50	100	1	0.1028
6:54731902:T:C	50	100	1	0.05937
6:54731923:C:A	50	100	1	0.3945
6:54731956:G:C	50	100	1	0.2874
6:54731957:G:A	50	96	0.97	0.09368
6:54732000:T:G	50	100	1	0.1028
6:54732035:C:A	50	100	1	0.3947
6:54732119:A:G	50	100	1	0.2912
6:54732500:A:G	50	100	1	0.3491
6:54732638:T:G	50	100	1	0.1029
6:54732844:A:G	50	100	1	0.05664
6:54732996:T:C	50	100	1	0.01017
6:54733271:C:T	50	100	1	0.05937
6:54733811:G:A	50	100	1	0.02905
6:54734148:T:C	50	100	1	0.03086
6:54734715:G:A	50	100	1	0.2476
6:54734734:T:C	50	100	1	0.09913
6:54734919:A:C	50	100	0.99	0.1029
6:54735003:T:C	50	100	1	0.3949
6:54735667:T:C	50	100	1	0.22
6:54735687:A:G	50	100	1	0.01616
6:54735733:T:C	50	100	0.99	0.05828
6:54735749:T:G	50	100	1	0.05919
6:54735906:T:A	50	100	1	0.2943
6:54736214:T:C	50	100	1	0.1035
6:54736439:G:T	49	81.6	0.87	0.09005
6:54736603:C:A	50	100	1	0.2199
6:54736727:T:G	50	100	1	0.05737
6:54736745:T:C	50	100	1	0.1037
6:54736869:G:T	50	100	1	0.0659
6:54736921:T:C	50	100	1	0.1035
6:54736934:G:A	50	100	1	0.3379
6:54737056:G:A	50	100	1	0.3956
6:54737130:A:G	50	100	0.88	0.01634
6:54737288:G:A	50	100	1	0.1443
6:54737622:A:C	50	100	1	0.01017
6:54737692:C:T	50	100	0.96	0.1035
6:54737866:A:G	50	100	1	0.1035
6:54738032:T:C	49	98	0.92	0.0541
6:54738137:A:C	50	100	1	0.02033
6:54738199:C:T	50	100	1	0.2916
6:54738260:A:G	50	100	1	0.06972
6:54738373:A:G	50	100	1	0.2197
6:54738539:A:G	50	100	1	0.3954
6:54738622:A:C	50	100	1	0.1033
6:54738757:C:G	50	100	1	0.3954
6:54738987:A:C	50	100	1	0.1035
6:54738988:T:C	50	100	1	0.1038
6:54739051:G:C	50	100	0.99	0.1037
6:54739135:C:T	50	100	1	0.1033
6:54739190:T:C	50	100	1	0.02487
6:54739369:C:A	50	100	1	0.2645
6:54739694:C:A	50	100	0.99	0.104
6:54739719:A:G	50	100	1	0.3838
6:54739740:T:A	50	94	0.98	0.3651
6:54740062:A:G	50	100	1	0.01017
6:54740267:T:G	50	100	1	0.05901
6:54740794:G:A	50	100	1	0.1037
6:54740819:T:C	50	100	0.99	0.0581
6:54740930:T:C	50	100	1	0.1035
6:54741071:A:G	50	100	1	0.1035
6:54741174:C:T	50	98	1	0.2765
6:54741267:C:T	50	100	1	0.1035
6:54741536:A:G	50	100	1	0.01634
6:54741587:T:C	50	98	1	0.3836
6:54742420:G:A	50	98	0.94	0.01906
6:54742422:G:A	50	100	1	0.07553
6:54742707:T:C	50	98	1	0.2939
6:54743599:A:G	50	100	1	0.04521
6:54744588:G:A	50	100	1	0.354
6:54745047:A:G	50	100	1	0.3266
6:54745395:C:T	50	100	1	0.3266
6:54745410:T:A	50	100	1	0.3266
6:54745727:T:C	50	100	1	0.07589
6:54745944:A:C	50	100	1	0.3266
6:54746091:T:C	50	100	1	0.05701
6:54746125:G:A	50	100	1	0.3266
6:54746348:A:G	50	100	1	0.05792
6:54746577:T:C	50	100	1	0.01652
6:54746652:G:A	50	100	1	0.3228
6:54746855:A:G	50	100	1	0.3266
6:54746944:C:T	50	100	1	0.04539
6:54747694:T:A	50	100	1	0.05737
6:54749175:G:A	50	100	1	0.3221
6:54749524:A:T	50	100	1	0.05901
6:54749999:C:G	50	100	1	0.02796
6:54750569:T:A	50	100	1	0.02905
6:54750570:C:A	50	100	1	0.02905
6:54750666:T:A	50	100	1	0.05901
6:54750706:T:G	50	100	1	0.2202
6:54751037:A:C	50	100	1	0.3277
6:54751202:A:G	50	100	1	0.3328
6:54751308:G:A	50	100	1	0.2852
6:54751501:G:T	50	100	1	0.1663
6:54751719:A:G	50	100	1	0.05882
6:54751856:C:A	50	100	1	0.1625
6:54751869:G:A	50	100	0.99	0.0158
6:54751933:C:T	50	100	1	0.05483
6:54752279:C:G	50	100	1	0.1035
6:54752288:A:G	50	100	1	0.1663
6:54752591:C:T	50	100	1	0.1035
6:54752645:A:G	50	100	0.99	0.01616
6:54752933:C:T	50	100	1	0.4426
6:54752999:G:A	50	100	1	0.05882
6:54753230:C:T	50	98	1	0.3515
6:54753616:T:C	50	98	1	0.3528
6:54754660:G:A	50	98	1	0.3517
6:54754865:C:A	50	98	1	0.3528
6:54754945:T:A	50	100	0.98	0.01017
6:54755305:C:T	50	98	1	0.3528
6:54755565:G:A	50	98	1	0.3519
6:54755727:C:T	50	100	0.99	0.01561
6:54756213:T:C	50	100	1	0.04575
6:54756317:T:C	50	98	1	0.2861
6:54756460:C:T	50	100	1	0.1665
6:54756568:T:C	50	100	1	0.1627
6:54756657:T:C	50	98	0.98	0.061
6:54757487:G:A	50	100	1	0.1665
6:54757548:C:T	50	98	1	0.285
6:54757585:C:T	50	100	1	0.05882
6:54757607:A:G	50	100	1	0.1665
6:54757964:T:G	50	100	1	0.1636
6:54757972:T:A	50	100	0.97	0.02306
6:54757982:G:A	50	100	0.9	0.01017
6:54758310:T:C	50	100	1	0.04575
6:54758547:T:G	50	98	1	0.3529
6:54758872:A:G	50	100	1	0.1641
6:54758943:C:T	50	100	0.98	0.01561
6:54759003:T:G	50	100	0.99	0.05846
6:54759038:G:A	50	100	1	0.05828
6:54759584:A:G	50	100	0.99	0.01235
6:54759590:G:T	50	100	0.98	0.01198
6:54759673:T:C	50	100	0.98	0.05846
6:54759778:T:C	50	96	0.96	0.1569
6:54759779:G:A	50	98	0.99	0.2872
6:54759849:G:T	50	100	0.88	0.06699
6:54759964:C:G	50	98	0.96	0.232
6:54760398:T:C	50	100	0.98	0.01852
6:54760617:C:T	49	100	1	0.03141
6:54760704:T:A	50	100	0.98	0.482
6:54760716:C:G	50	100	0.95	0.1178
6:54760941:G:A	50	100	1	0.3582
6:54761017:A:G	50	100	0.98	0.06245
6:54761019:G:A	50	98	0.98	0.01525
6:54761247:G:A	50	100	0.99	0.01779
6:54761418:C:T	50	100	1	0.02015
6:54761520:G:A	50	100	0.99	0.06245
6:54761847:T:C	50	100	0.96	0.01997
6:54762139:G:T	50	100	0.97	0.01797
6:54762333:G:A	50	100	1	0.01797
6:54762455:G:A	50	100	0.99	0.2536
6:54762594:G:A	50	100	1	0.01797
6:54762701:T:C	50	100	0.96	0.01979
6:54763398:C:T	50	100	0.94	0.03014
6:54763804:G:A	50	100	1	0.01053
6:54764263:A:C	50	100	0.99	0.0138
6:54764640:A:T	50	100	0.97	0.02015
6:54764647:G:A	50	100	0.98	0.4198
6:54764649:A:G	50	100	1	0.01144
6:54764676:A:C	50	100	1	0.01162
6:54764791:G:C	50	100	0.99	0.4818
6:54765029:G:C	50	100	0.93	0.01816
6:54765094:C:T	50	100	0.99	0.254
6:54765514:T:C	50	100	1	0.03486
6:54765542:C:G	50	100	0.96	0.01198
6:54765586:C:A	50	100	0.99	0.2731
6:54765785:G:A	50	100	0.99	0.01906
6:54765791:G:C	50	100	1	0.01144
6:54765997:T:C	50	100	0.99	0.06264
6:54766068:A:G	50	100	0.98	0.04176
6:54766299:T:C	50	100	0.93	0.02015
6:54766357:C:T	50	100	0.99	0.01906
6:54766383:T:C	50	100	1	0.3589
6:54766449:A:T	50	100	0.93	0.01834
6:54766590:C:G	50	100	1	0.03359
6:54766802:G:A	50	100	0.98	0.2798
6:54766811:C:G	50	100	1	0.3589
6:54766873:C:T	50	100	1	0.3589
6:54766902:C:T	50	100	1	0.01852
6:54766930:T:G	50	100	0.92	0.04176
6:54767005:C:T	50	100	1	0.03359
6:54767279:A:C	50	100	0.97	0.01198
6:54767322:G:A	50	100	0.97	0.1184
6:54767342:C:T	50	100	0.99	0.01906
6:54767375:A:G	50	100	0.97	0.1184
6:54767449:C:T	50	100	1	0.01834
6:54767500:T:C	50	100	0.93	0.0423
6:54767551:A:G	50	100	0.99	0.01906
6:54767606:A:T	50	100	0.93	0.03068
6:54767738:T:G	50	100	0.99	0.4319
6:54767775:T:C	50	100	0.97	0.1251
6:54768051:T:C	50	100	1	0.01144
6:54768237:A:G	50	98	0.98	0.1029
6:54768452:A:G	50	100	0.95	0.02233
6:54768744:A:T	50	98	0.99	0.02669
6:54768807:G:A	50	100	0.95	0.01126
6:54769083:C:A	50	96	0.99	0.4092
6:54769109:G:A	50	96	0.99	0.3987
6:54769237:G:T	50	96	0.99	0.3985
6:54769472:C:T	50	98	0.97	0.01253
6:54769504:C:T	50	98	0.98	0.1767
6:54769637:A:G	50	94	0.99	0.3981
6:54769682:G:T	50	96	1	0.3994
6:54769742:C:A	50	96	1	0.3992
6:54769836:A:T	50	96	1	0.4014
6:54769937:C:A	50	96	0.99	0.3987
6:54769967:T:C	50	100	0.96	0.01126
6:54770112:T:A	50	96	0.99	0.3981
6:54770174:A:C	50	100	0.97	0.01089
6:54770359:T:C	50	94	0.99	0.3916
6:54770477:G:C	50	94	0.99	0.3989
6:54770619:G:A	50	100	1	0.3887
6:54771046:T:C	50	100	0.99	0.01071
6:54771142:A:T	50	100	1	0.01071
6:54771241:C:T	50	100	1	0.01071
6:54771307:C:T	50	100	1	0.01071
6:54771378:T:A	50	100	1	0.01071
6:54771382:T:A	50	100	1	0.01071
6:54771449:C:T	50	100	1	0.02996
6:54771599:T:C	50	100	1	0.01089
6:54771684:C:T	50	100	0.99	0.1256
6:54771726:T:C	50	100	1	0.0797
6:54771758:A:G	50	100	1	0.09205
6:54771850:G:C	50	98	1	0.1905
6:54771863:A:G	50	98	1	0.06264
6:54771950:A:G	50	100	1	0.1002
6:54772000:G:A	50	100	1	0.01071
6:54772123:A:T	50	100	1	0.01071
6:54772200:C:T	50	100	1	0.01071
6:54772258:A:C	50	100	1	0.01071
6:54772280:G:C	50	100	1	0.01071
6:54772307:C:T	50	100	1	0.1501
6:54772343:A:G	50	100	1	0.01071
6:54772469:G:T	50	100	1	0.1903
6:54772526:G:A	50	100	0.93	0.01071
6:54772614:G:A	50	100	1	0.01071
6:54772774:C:T	50	100	1	0.01071
6:54772930:T:C	50	100	1	0.01071
6:54772931:G:A	50	100	1	0.01071
6:54773098:C:A	50	100	1	0.01071
6:54773169:G:C	50	100	1	0.02415
6:54773182:C:A	50	100	1	0.03014
6:54773259:T:G	50	100	1	0.02996
6:54773267:C:T	50	98	1	0.06318
6:54773342:T:G	50	100	1	0.02433
6:54773460:T:C	50	100	1	0.1253
6:54773662:C:T	50	100	1	0.02433
6:54773974:A:T	50	100	1	0.01089
6:54774041:A:G	50	100	1	0.04067
6:54774108:G:C	50	100	1	0.02015
6:54774188:T:C	50	100	1	0.0118
6:54774495:C:G	50	100	1	0.02542
6:54774497:A:T	50	100	1	0.02542
6:54774507:T:G	50	100	1	0.01071
6:54774621:T:A	50	100	1	0.01071
6:54774735:T:C	50	100	0.99	0.08097
6:54774961:A:T	50	100	1	0.01071
6:54774983:T:C	50	100	1	0.01071
6:54774988:T:C	50	100	1	0.01071
6:54775066:G:A	50	100	1	0.01071
6:54775237:T:A	50	100	1	0.01071
6:54775266:T:A	50	100	1	0.01071
6:54775357:C:T	50	100	1	0.01089
6:54775442:A:G	50	100	0.94	0.01071
6:54775473:T:C	50	100	1	0.01071
6:54775537:C:T	50	100	1	0.02905
6:54775623:T:C	50	100	1	0.01071
6:54775714:A:T	50	100	0.99	0.2367
6:54775858:G:C	50	100	1	0.01053
6:54775878:T:C	49	100	0.99	0.2426
6:54775930:A:G	50	100	1	0.01471
6:54776075:A:G	50	100	1	0.1812
6:54776151:T:C	50	100	1	0.01471
6:54776168:T:C	50	100	1	0.01471
6:54776578:G:A	50	100	0.99	0.3834
6:54776584:G:A	50	100	1	0.02415
6:54776721:G:A	50	100	1	0.02433
6:54776809:A:G	50	100	1	0.03649
6:54776900:G:A	50	100	1	0.03649
6:54776917:G:A	50	100	1	0.02124
6:54777087:A:C	50	100	1	0.03704
6:54777235:A:G	50	100	1	0.03649
6:54777272:A:G	50	100	1	0.02869
6:54777331:A:C	50	100	1	0.236
6:54777365:C:T	50	100	1	0.01525
6:54777410:A:G	50	100	1	0.02124
6:54777574:G:A	50	98	1	0.1716
6:54777824:T:G	50	100	1	0.03649
6:54777854:A:T	50	100	0.98	0.07353
6:54777899:C:G	50	100	1	0.1138
6:54777987:A:G	50	100	0.98	0.07389
6:54778261:G:A	50	100	1	0.03649
6:54778359:G:A	50	100	1	0.03649
6:54778387:A:G	50	100	1	0.02124
6:54778469:T:C	50	100	1	0.03649
6:54778529:G:A	50	100	1	0.03649
6:54778583:A:G	50	100	1	0.114
6:54778697:T:A	50	100	1	0.114
6:54778729:A:G	50	100	1	0.03903
6:54778941:T:C	50	100	1	0.03667
6:54779170:C:T	50	100	0.95	0.03468
6:54779364:G:A	50	100	1	0.03649
6:54779395:T:C	50	100	1	0.03649
6:54779549:T:C	50	100	1	0.03649
6:54779627:G:A	50	100	0.98	0.01144
6:54779675:G:A	50	100	1	0.03649
6:54779701:A:C	50	100	1	0.03649
6:54779853:C:T	50	100	1	0.03649
6:54780152:C:T	50	100	1	0.02124
6:54780299:T:C	50	100	1	0.05846
6:54780318:G:C	50	100	1	0.03649
6:54780382:G:A	50	100	1	0.03922
6:54780413:A:G	50	100	1	0.01507
6:54780627:G:T	50	100	1	0.03649
6:54780658:C:T	50	100	1	0.02124
6:54780675:C:T	50	100	1	0.03667
6:54780745:C:T	50	100	1	0.02596
6:54780760:C:T	50	100	1	0.03649
6:54780910:T:C	50	100	1	0.03649
6:54780933:C:T	50	100	1	0.03649
6:54781039:G:A	50	88	0.83	0.07516
6:54781105:C:A	50	100	1	0.03903
6:54781134:G:C	50	100	1	0.03649
6:54781176:C:T	50	100	1	0.03649
6:54781251:G:A	50	100	1	0.4755
6:54781255:A:G	50	100	0.98	0.03649
6:54781371:G:A	50	100	1	0.03649
6:54781547:A:T	50	100	1	0.03649
6:54781755:G:A	50	100	1	0.01888
6:54781875:A:G	50	100	1	0.03649
6:54781938:C:G	50	100	1	0.2916
6:54781960:T:A	50	100	1	0.03649
6:54782127:A:G	50	100	1	0.03649
6:54782578:T:A	50	100	1	0.05773
6:54782671:A:T	50	100	1	0.3836
6:54782700:T:C	50	100	1	0.02124
6:54782704:A:G	50	100	1	0.0285
6:54782766:G:A	50	100	1	0.03667
6:54782807:G:A	50	100	1	0.02869
6:54782826:C:T	50	98	0.99	0.03667
6:54782954:A:C	50	100	1	0.02124
6:54783024:A:G	50	100	1	0.03649
6:54783077:G:A	50	100	1	0.03649
6:54783094:T:A	50	100	1	0.03649
6:54783133:A:T	50	100	1	0.03649
6:54783303:G:T	50	100	1	0.3508
6:54783400:G:T	50	100	1	0.03649
6:54783555:T:C	50	100	1	0.3833
6:54783567:T:C	50	100	1	0.07353
6:54783570:T:C	50	100	1	0.02124
6:54783656:A:G	50	100	1	0.05864
6:54783755:A:G	50	100	1	0.3508
6:54783863:G:T	50	100	1	0.05864
6:54783896:C:T	50	100	1	0.03649
6:54784034:T:C	50	100	1	0.01525
6:54784337:T:C	50	100	1	0.03649
6:54784610:A:G	50	100	1	0.02124
6:54784617:T:C	50	100	1	0.03649
6:54784697:G:T	50	100	0.97	0.1676
6:54784702:G:A	50	100	1	0.05846
6:54784944:T:C	50	100	1	0.03649
6:54785021:G:A	50	100	1	0.2367
6:54785114:C:T	50	100	1	0.03794
6:54785135:G:T	50	100	1	0.03649
6:54785300:G:A	50	100	1	0.03649
6:54785353:C:A	50	100	1	0.07353
6:54785510:T:C	50	100	1	0.03649
6:54785543:A:G	50	100	1	0.4092
6:54785605:C:A	50	100	1	0.2367
6:54785851:A:G	50	100	1	0.03649
6:54785889:G:A	50	100	1	0.03649
6:54785925:T:G	50	100	1	0.04121
6:54786037:G:A	50	100	1	0.03649
6:54786284:G:A	50	100	1	0.03649
6:54786345:T:C	50	100	1	0.03667
6:54786554:G:A	50	100	1	0.1244
6:54786558:C:T	50	100	1	0.2923
6:54786660:G:A	50	100	0.96	0.03649
6:54786772:C:T	50	100	0.99	0.2921
6:54786773:A:G	50	100	1	0.3825
6:54786831:C:G	50	98	1	0.1981
6:54786896:A:G	50	100	1	0.2921
6:54786961:G:A	50	100	1	0.01471
6:54787164:G:A	50	100	1	0.02869
6:54787257:A:T	50	98	0.81	0.01253
6:54787359:G:T	50	100	1	0.03123
6:54787417:G:A	50	100	1	0.4566
6:54787587:T:C	50	100	1	0.04503
6:54787950:G:A	50	100	0.96	0.02487
6:54788112:T:C	50	100	1	0.01489
6:54788227:T:C	50	100	1	0.02887
6:54788395:G:T	50	100	1	0.03649
6:54788538:T:A	50	100	1	0.03903
6:54788742:C:G	50	100	1	0.3825
6:54788755:G:C	50	100	1	0.3825
6:54788811:G:A	50	100	1	0.3827
6:54788855:A:G	50	100	1	0.02542
6:54788935:T:C	50	92	1	0.02124
6:54789175:G:A	50	100	1	0.01906
6:54789182:G:C	50	100	1	0.01525
6:54789508:C:A	50	100	1	0.02106
6:54789527:A:G	50	100	1	0.05901
6:54789640:A:T	50	100	1	0.04539
6:54789692:T:C	50	96	0.9	0.04539
6:54789792:G:A	50	100	1	0.03105
6:54790108:A:G	50	98	1	0.03649
6:54790113:T:C	50	98	1	0.05864
6:54790154:C:A	50	100	1	0.05846
6:54790323:G:T	50	100	1	0.2921
6:54790324:C:G	50	100	1	0.4096
6:54790336:A:C	50	100	1	0.02869
6:54790441:A:G	50	100	1	0.01289
6:54790474:T:A	50	100	1	0.466
6:54790552:T:C	50	100	1	0.02869
6:54790584:A:T	50	100	1	0.03649
6:54791138:C:T	50	100	1	0.02124
6:54791355:A:G	50	100	1	0.03649
6:54791795:A:G	50	100	1	0.01416
6:54791875:C:T	49	100	1	0.3344
6:54791949:T:G	50	100	0.76	0.02887
6:54792162:C:T	50	100	1	0.3326
6:54792283:T:C	49	100	1	0.03649
6:54792621:G:C	50	100	1	0.03958
6:54792799:C:T	50	100	1	0.03613
6:54792876:G:C	50	100	0.97	0.03613
6:54792879:A:G	50	100	1	0.3824
6:54792943:T:G	50	100	1	0.2925
6:54793443:C:T	50	100	1	0.03649
6:54793475:G:A	50	100	0.97	0.3371
6:54793553:C:T	50	100	1	0.03105
6:54793618:G:A	50	100	1	0.01489
6:54793960:G:A	50	100	0.7	0.01362
6:54794178:C:T	50	100	1	0.03613
6:54794256:A:G	50	100	1	0.01543
6:54794504:T:C	50	100	1	0.03613
6:54794556:C:A	50	100	1	0.04285
6:54794637:C:T	50	98	0.9	0.1097
6:54795188:C:G	50	100	1	0.02869
6:54795355:T:C	50	100	1	0.04285
6:54795446:C:G	50	100	1	0.06427
6:54795447:C:T	50	100	1	0.2927
6:54795604:C:G	50	100	1	0.3361
6:54795794:C:T	50	100	1	0.02578
6:54795939:A:C	50	100	1	0.2371
6:54795960:A:C	50	100	1	0.01107
6:54796136:T:C	50	100	1	0.02469
6:54796187:A:G	50	100	1	0.3359
6:54796346:C:T	50	100	1	0.03613
6:54796378:G:A	50	100	1	0.02524
6:54796503:G:A	50	100	1	0.03686
6:54796575:C:T	50	100	1	0.2936
6:54796836:A:G	50	100	1	0.3724
6:54796879:C:T	50	100	1	0.03613
6:54796902:G:A	50	100	1	0.02524
6:54796990:A:C	50	100	1	0.01979
6:54797142:C:A	50	100	1	0.04285
6:54797312:G:A	50	100	1	0.03613
6:54797326:T:C	50	100	1	0.3724
6:54797740:T:C	49	100	0.98	0.03722
6:54797895:C:T	49	100	0.99	0.2992
6:54797908:G:A	49	100	0.99	0.08115
6:54798146:A:G	49	98	1	0.3871
6:54798155:C:T	49	100	1	0.01071
6:54798370:C:T	49	100	0.99	0.2994
6:54799247:C:A	49	98	0.99	0.09332
6:54799313:C:G	49	100	0.98	0.03704
6:54799444:C:A	49	100	1	0.01979
6:54799746:T:C	49	100	1	0.01979
6:54799782:C:T	49	100	0.98	0.02723
6:54800075:C:T	49	100	0.98	0.03704
6:54800457:T:C	49	100	1	0.01126
6:54800772:A:G	49	100	1	0.01107
6:54800990:G:A	49	100	1	0.04194
6:54801145:G:A	50	100	1	0.2928
6:54801243:G:A	50	100	1	0.03613
6:54801445:A:C	50	100	1	0.3364
6:54801748:T:G	50	100	1	0.01489
6:54802823:T:A	50	100	1	0.1004
6:54802859:A:G	50	100	0.96	0.03214
6:54802921:T:C	50	100	1	0.1004
6:54803165:G:A	50	100	1	0.04285
6:54803191:C:T	50	100	1	0.04412
6:54803220:C:T	50	100	1	0.04121
6:54803351:G:T	50	100	1	0.03613
6:54803426:A:G	50	100	1	0.4822
6:54803632:T:C	50	100	1	0.02869
6:54803998:A:C	50	100	1	0.293
6:54804276:C:T	49	95.9	0.91	0.0443
6:54804613:A:G	50	100	1	0.06009
6:54804819:G:A	50	100	1	0.04394
6:54805028:C:A	50	100	1	0.4283
6:54805305:T:C	50	100	1	0.01507
6:54805536:C:T	50	100	0.99	0.0886
6:54805677:A:T	50	100	1	0.2371
6:54805911:T:C	50	100	1	0.4285
6:54805939:A:G	50	100	1	0.2928
6:54806142:T:G	50	100	1	0.293
6:54806272:T:C	50	100	1	0.02124
6:54806292:G:T	50	100	1	0.4286
6:54806476:T:C	50	100	1	0.03958
6:54806585:A:G	50	100	1	0.4285
6:54806663:G:C	50	100	1	0.492
6:54806865:T:C	50	100	0.99	0.293
6:54806956:A:T	50	100	1	0.3818
6:54807209:A:T	50	100	1	0.03105
6:54807614:C:G	50	100	1	0.03922
6:54807813:T:C	50	100	1	0.07916
6:54807907:T:A	50	100	1	0.4283
6:54808182:T:C	50	100	1	0.382
6:54808216:C:T	50	100	1	0.4924
6:54808300:G:T	50	100	1	0.03105
6:54808370:T:C	48	83.3	0.98	0.4365
6:54808372:A:C	49	93.9	0.99	0.02306
6:54808415:T:A	50	100	1	0.03613
6:54808429:A:G	50	98	1	0.382
6:54808611:A:G	50	100	1	0.4926
6:54808815:G:T	50	100	1	0.02469
6:54809044:C:T	50	100	1	0.04285
6:54809174:A:G	50	100	1	0.382
6:54809864:G:A	50	100	1	0.04285
6:54809916:A:C	50	98	0.88	0.0276
6:54809924:C:A	50	94	0.78	0.04303
6:54809928:C:A	49	79.6	0.85	0.1995
6:54809932:A:C	48	85.4	0.7	0.07371
6:54809936:A:C	50	92	0.75	0.04575
6:54809940:A:C	50	100	0.88	0.0305
6:54809992:G:C	50	90	0.93	0.3736
6:54810214:C:G	50	100	1	0.03123
6:54810625:T:A	50	100	0.98	0.01126
6:54810765:T:C	50	90	0.98	0.3257
6:54810766:T:C	49	83.7	0.99	0.1565
6:54810768:C:T	50	88	0.97	0.1719
6:54811191:A:G	50	100	1	0.03631
6:54811438:C:G	50	100	1	0.3824
6:54811451:A:G	50	100	1	0.382
6:54811507:T:C	50	100	1	0.02887
6:54811584:C:G	50	100	1	0.4924
6:54811737:C:G	50	100	1	0.3818
6:54811865:C:T	50	100	1	0.4646
6:54811975:G:T	50	100	1	0.1347
6:54812020:C:T	50	100	1	0.04121
6:54812674:T:C	50	100	1	0.2928
6:54813033:T:C	50	100	1	0.04285
6:54813128:T:C	50	100	1	0.04285
6:54813284:A:G	50	100	1	0.03958
6:54813406:A:G	50	100	1	0.04285
6:54813833:T:C	50	98	1	0.1349
6:54814214:A:G	50	100	1	0.03867
6:54814256:G:C	50	100	1	0.01235
6:54814334:G:A	50	100	1	0.01289
6:54814604:C:G	50	100	1	0.4924
6:54815119:C:T	50	100	1	0.03123
6:54815180:T:C	50	100	1	0.4907
6:54815192:C:T	50	100	1	0.04285
6:54815371:T:G	50	100	1	0.4924
6:54815789:C:T	50	100	1	0.02124
6:54815888:C:T	50	100	1	0.3818
6:54815903:A:G	50	100	1	0.3818
6:54816121:C:G	50	100	1	0.03958
6:54816324:T:G	50	100	0.95	0.1387
6:54816344:T:G	50	100	1	0.4907
6:54817533:G:T	50	100	1	0.3315
6:54817802:C:T	50	100	1	0.04285
6:54818026:C:A	50	100	1	0.3313
6:54818357:G:C	50	100	0.94	0.01561
6:54818775:T:C	50	100	1	0.02887
6:54818833:A:T	50	100	1	0.04121
6:54819130:C:T	50	100	1	0.03649
6:54819175:G:T	50	100	1	0.04267
6:54819592:C:T	50	100	1	0.04267
6:54819746:T:G	50	100	1	0.04267
6:54819793:G:T	50	100	1	0.04267
6:54820158:T:G	50	100	1	0.04267
6:54820166:G:A	50	100	1	0.04267
6:54820237:T:C	50	100	0.99	0.3942
6:54820295:C:T	50	100	1	0.02832
6:54820650:C:T	50	100	1	0.4651
6:54821041:C:T	50	100	1	0.09877
6:54821168:T:A	50	100	1	0.04267
6:54821209:T:A	50	100	1	0.01707
6:54821221:T:C	50	100	1	0.2943
6:54821250:C:T	50	100	1	0.03631
6:54821301:T:G	50	100	1	0.02469
6:54821493:G:A	50	100	1	0.03776
6:54822188:C:A	50	100	1	0.2389
6:54822422:C:T	50	100	1	0.04121
6:54822481:G:A	50	100	1	0.04267
6:54822804:G:T	50	98	1	0.04375
6:54822828:T:C	50	100	1	0.1178
6:54822991:T:A	50	100	1	0.04267
6:54823181:T:C	50	100	1	0.04303
6:54823332:C:T	50	98	1	0.01071
6:54823333:G:A	49	100	1	0.2948
6:54823340:C:T	50	100	0.99	0.01507
6:54823427:C:T	49	100	1	0.02887
6:54823449:T:C	50	98	1	0.4818
6:54823471:T:C	50	100	1	0.4911
6:54823560:G:A	50	100	0.99	0.2948
6:54824055:A:T	50	100	1	0.04103
6:54824143:C:A	50	100	1	0.02124
6:54824259:T:G	50	100	1	0.02124
6:54824438:C:T	50	100	1	0.01017
6:54824451:G:A	50	100	1	0.09423
6:54824455:G:T	50	100	1	0.04394
6:54825105:G:A	50	100	1	0.04993
6:54825238:T:C	50	100	1	0.1855
6:54825378:T:A	50	100	0.98	0.01598
6:54825425:T:C	50	100	1	0.01707
6:54825480:C:T	50	100	1	0.02524
6:54825670:A:G	50	100	0.99	0.4806
6:54825801:T:C	50	100	1	0.0216
6:54825878:A:G	50	100	1	0.02124
6:54825917:G:A	50	100	1	0.04412
6:54825941:T:A	50	100	0.99	0.4802
6:54825997:C:T	50	100	1	0.02124
6:54826045:A:G	50	100	1	0.04484
6:54826204:A:C	50	100	1	0.02887
6:54826550:T:C	50	100	1	0.04448
6:54826785:G:T	50	100	0.99	0.01452
6:54827496:A:G	50	100	1	0.2999
6:54827506:G:A	50	100	1	0.04503
6:54827891:T:C	50	100	1	0.2865
6:54827902:A:G	50	100	1	0.07662
6:54827942:T:C	50	100	1	0.04539
6:54828163:A:G	50	100	1	0.1875
6:54828345:G:A	50	98	1	0.2571
6:54828355:C:T	50	100	0.97	0.02124
6:54828567:G:A	50	100	1	0.3208
6:54828578:G:A	50	100	1	0.1411
6:54828615:A:G	50	100	0.99	0.06627
6:54828829:C:A	50	100	1	0.01071
6:54829022:A:C	50	100	1	0.2754
6:54829037:G:T	50	100	1	0.04503
6:54829212:C:T	50	100	1	0.1411
6:54829348:A:G	50	100	1	0.1411
6:54829412:T:C	50	100	1	0.04503
6:54829547:A:G	50	100	1	0.0463
6:54829562:G:A	50	100	1	0.01107
6:54829659:T:C	50	100	1	0.1412
6:54829675:G:T	50	100	1	0.06572
6:54829722:G:T	50	100	1	0.02179
6:54829738:T:C	50	100	1	0.2382
6:54829973:A:G	50	100	1	0.1414
6:54830020:C:T	50	100	1	0.1411
6:54830024:G:A	50	100	1	0.0138
6:54830042:G:A	50	100	1	0.1411
6:54830326:C:T	50	100	1	0.1411
6:54830343:G:T	50	100	1	0.1412
6:54830397:T:G	50	100	1	0.4682
6:54830797:C:T	50	100	1	0.1407
6:54830808:A:T	50	100	1	0.05428
6:54831119:A:G	50	98	1	0.1854
6:54831168:C:T	50	100	1	0.1405
6:54831251:C:G	50	100	1	0.01452
6:54831460:A:G	50	100	1	0.02124
6:54831486:C:T	50	100	1	0.02451
6:54831524:C:T	50	100	1	0.3555
6:54831602:C:T	50	100	1	0.1407
6:54831628:G:A	50	100	1	0.3557
6:54831787:C:G	50	100	1	0.02451
6:54831982:C:T	49	91.8	0.97	0.0935
6:54832022:G:T	49	95.9	0.99	0.1407
6:54832024:G:A	50	100	1	0.01434
6:54832118:A:G	50	98	0.98	0.1411
6:54832251:T:A	50	100	1	0.2384
6:54832306:T:C	50	100	1	0.378
6:54832398:T:C	50	100	1	0.3557
6:54832420:T:A	50	98	1	0.378
6:54832444:G:A	50	98	1	0.04484
6:54832576:A:G	50	100	1	0.1407
6:54832578:A:G	50	100	0.99	0.1407
6:54832610:G:T	50	100	1	0.04484
6:54832639:A:G	50	100	0.93	0.02887
6:54832684:T:C	50	98	0.99	0.4788
6:54832686:T:C	50	100	1	0.1405
6:54832810:T:A	31	87.1	0.91	0.1038
6:54832812:T:A	32	87.5	0.91	0.09786
6:54832814:T:A	32	90.6	0.93	0.09241
6:54832830:A:G	38	100	1	0.02378
6:54832875:G:A	48	97.9	1	0.3789
6:54833030:G:A	50	100	1	0.1238
6:54833103:G:A	50	100	1	0.1238
6:54833476:G:A	50	100	0.99	0.06972
6:54833524:G:A	50	98	1	0.3796
6:54833736:T:C	50	100	1	0.4984
6:54833820:G:A	50	100	1	0.3121
6:54833963:G:A	50	100	0.97	0.02814
6:54833971:T:A	50	100	1	0.3773
6:54834249:A:T	50	100	1	0.0138
6:54834441:C:G	50	100	1	0.3771
6:54834489:C:T	50	100	1	0.02378
6:54834494:C:T	50	100	1	0.0138
6:54834501:C:T	50	100	1	0.02832
6:54834661:C:T	50	100	0.96	0.1639
6:54834662:G:T	50	100	1	0.03105
6:54834675:T:C	50	100	1	0.0138
6:54834724:G:A	50	100	1	0.03086
6:54834797:T:G	50	100	1	0.04448
6:54834820:T:C	50	100	1	0.02415
6:54834854:T:A	50	100	1	0.05737
6:54834860:T:C	50	100	1	0.3302
6:54834869:C:G	50	100	1	0.02869
6:54834954:G:A	50	100	1	0.3775
6:54834985:C:A	50	100	1	0.4535
6:54835452:T:C	50	98	0.99	0.1216
6:54835751:A:G	50	100	1	0.3288
6:54835967:C:T	50	100	0.96	0.0285
6:54836005:G:C	50	100	1	0.3724
6:54836260:C:T	50	100	1	0.3148
6:54836741:C:G	50	100	1	0.02415
6:54836777:A:G	50	100	0.9	0.0187
6:54836887:A:G	50	100	1	0.4032
6:54837034:A:T	50	100	1	0.4023
6:54837076:G:A	50	100	0.93	0.01289
6:54837340:T:C	50	100	1	0.01652
6:54837391:T:A	50	100	1	0.3863
6:54837472:T:A	50	100	1	0.1186
6:54837491:A:G	50	98	1	0.3909
6:54837845:T:C	50	100	1	0.3736
6:54838072:C:T	50	100	1	0.3736
6:54838170:T:C	50	98	1	0.01344
6:54838207:C:A	50	100	1	0.03341
6:54838237:C:T	47	85.1	1	0.3736
6:54838299:A:C	45	82.2	0.99	0.3949
6:54838462:G:A	45	80	0.99	0.1832
6:54839200:G:T	48	100	1	0.01707
6:54839479:G:T	48	100	1	0.05192
6:54839629:G:A	50	100	1	0.3869
6:54839818:G:A	50	100	1	0.2119
6:54839823:A:G	50	100	0.93	0.01852
6:54840247:T:A	50	100	1	0.3869
6:54840286:G:T	50	100	1	0.3869
6:54840629:A:G	50	100	0.9	0.03105
6:54840713:G:A	50	98	1	0.3241
6:54840731:A:G	50	100	1	0.01489
6:54840951:A:T	50	100	1	0.04285
6:54841180:C:T	50	100	1	0.3876
6:54841208:A:C	50	100	1	0.06155
6:54841345:T:C	50	100	1	0.3742
6:54841588:A:G	50	100	1	0.3874
6:54841785:A:G	50	100	1	0.0374
6:54841863:C:T	50	100	1	0.3742
6:54841891:C:T	50	100	1	0.2255
6:54842113:C:T	50	100	1	0.01434
6:54842286:G:A	50	100	1	0.02433
6:54842312:C:T	50	100	1	0.3742
6:54842336:G:A	50	100	1	0.05574
6:54842386:T:C	50	98	0.91	0.0541
6:54842452:C:A	50	100	1	0.2422
6:54842466:T:C	50	100	1	0.3867
6:54842572:A:G	50	98	1	0.1914
6:54842819:G:C	50	100	1	0.3876
6:54842890:C:T	50	100	1	0.01434
6:54843279:T:G	50	100	1	0.03413
6:54843291:T:C	50	100	1	0.3874
6:54843292:G:A	50	100	1	0.3874
6:54843440:T:C	48	95.8	0.78	0.01416
6:54843519:G:A	50	100	1	0.06046
6:54843859:G:A	50	100	1	0.01434
6:54843878:C:G	50	100	1	0.01416
6:54843986:A:C	50	100	1	0.01489
6:54844105:T:C	50	100	1	0.01362
6:54844566:A:G	50	100	1	0.1923
6:54844776:T:C	50	100	1	0.01362
6:54844842:T:G	50	100	1	0.01434
6:54844894:G:T	50	100	1	0.3873
6:54844997:C:G	50	100	1	0.3867
6:54845053:A:G	50	100	1	0.3731
6:54845070:G:T	50	100	1	0.3871
6:54845113:G:T	50	100	1	0.3867
6:54845124:T:G	50	100	1	0.3869
6:54845171:T:C	50	100	1	0.3871
6:54845232:A:T	50	100	1	0.2849
6:54845278:G:A	50	100	1	0.0345
6:54845409:G:T	50	100	1	0.01452
6:54845642:A:T	50	100	1	0.03504
6:54845675:T:C	50	100	1	0.0138
6:54845923:A:G	50	100	1	0.0138
6:54845945:G:A	50	100	1	0.03141
6:54846081:T:C	50	100	1	0.02088
6:54846290:A:G	50	100	1	0.02433
6:54846302:C:T	50	98	1	0.2264
6:54846523:G:A	50	100	1	0.0207
6:54846673:C:A	50	100	1	0.3834
6:54846875:C:T	50	100	1	0.01325
6:54846906:A:G	50	100	1	0.3787
6:54846916:C:G	50	100	1	0.378
6:54846988:C:A	50	100	1	0.01434
6:54847061:G:A	50	100	1	0.03813
6:54847100:C:T	50	100	1	0.02433
6:54847193:C:T	50	100	1	0.04031
6:54847626:G:A	50	98	1	0.2055
6:54847731:A:G	50	100	1	0.01434
6:54847760:G:A	50	100	1	0.382
6:54848092:T:G	50	100	1	0.1282
6:54848105:T:G	50	100	1	0.3776
6:54848106:G:C	50	100	1	0.1276
6:54848290:G:T	50	100	1	0.02633
6:54849030:A:G	50	100	1	0.2073
6:54849104:C:T	50	100	1	0.2446
6:54849463:C:G	50	100	1	0.1667
6:54849632:T:C	50	100	1	0.02415
6:54849837:T:G	50	100	1	0.4107
6:54849962:C:G	50	100	1	0.1351
6:54850328:A:C	50	100	1	0.435
6:54850402:T:C	50	100	1	0.04031
6:54850946:A:C	50	100	1	0.01325
6:54850959:A:G	50	100	1	0.01035
6:54850974:C:T	49	100	1	0.0118
6:54851038:A:C	49	95.9	1	0.3724
6:54851146:A:T	50	100	0.81	0.01289
6:54851386:C:T	50	100	0.99	0.3607
6:54851710:A:G	44	93.2	1	0.3731
6:54851737:T:C	48	100	1	0.01344
6:54851738:C:T	47	100	1	0.01344
6:54851748:T:C	43	93	1	0.3609
6:54851802:T:C	50	100	1	0.02687
6:54851809:G:A	50	100	1	0.1792
6:54851839:G:A	50	98	0.98	0.03885
6:54851875:T:C	49	100	1	0.4001
6:54851942:C:T	50	100	1	0.01017
6:54852073:G:A	49	100	0.99	0.02378
6:54852288:G:A	50	100	1	0.0748
6:54852333:A:G	50	100	1	0.4009
6:54852409:T:G	50	100	1	0.24
6:54852431:C:T	50	100	1	0.1934
6:54852754:C:G	50	100	1	0.04938
6:54852899:T:A	50	100	1	0.1794
6:54852974:T:C	50	100	1	0.4007
6:54853118:C:T	50	100	1	0.08533
6:54853338:C:A	50	100	1	0.4054
6:54853795:T:C	50	100	1	0.2398
6:54853891:A:T	50	100	1	0.4065
6:54853894:A:G	50	100	1	0.01489
6:54854006:G:T	50	100	1	0.01398
6:54854027:A:T	50	100	1	0.03159
6:54854687:T:C	50	100	1	0.2402
6:54854872:A:G	50	100	1	0.07044
6:54854893:G:A	50	100	1	0.2402
6:54855281:G:C	50	100	1	0.0138
6:54855332:A:G	50	100	1	0.0138
6:54855477:G:C	50	100	1	0.3137
6:54855645:G:A	50	100	1	0.2404
6:54855687:C:T	50	100	1	0.2402
6:54855880:A:C	50	100	1	0.0138
6:54856286:C:T	50	100	0.99	0.1089
6:54856683:G:A	50	100	1	0.03922
6:54856819:G:A	50	100	0.99	0.3811
6:54856937:A:C	50	100	1	0.01017
6:54857022:C:T	50	100	0.96	0.06699
6:54857141:G:A	50	100	1	0.02869
6:54857164:A:C	50	100	1	0.01162
6:54857215:A:G	50	100	0.99	0.2585
6:54857527:C:T	50	100	1	0.03086
6:54857726:T:C	50	100	1	0.06645
6:54857773:A:G	50	100	1	0.01362
6:54858550:T:C	50	100	1	0.01761
6:54858809:A:G	50	100	0.97	0.0138
6:54859012:G:A	50	96	0.99	0.3791
6:54859047:G:C	50	98	0.99	0.3767
6:54859098:T:C	50	100	0.98	0.06245
6:54859154:G:A	50	100	0.87	0.04938
6:54859189:G:A	50	100	1	0.04866
6:54859282:C:T	50	100	0.97	0.04339
6:54859376:T:C	50	100	1	0.01852
6:54859607:A:G	50	100	0.98	0.3578
6:54859743:G:A	50	100	0.93	0.01616
6:54860075:C:A	50	100	1	0.02723
6:54860446:G:A	50	100	0.99	0.03504
6:54860882:T:C	50	100	0.99	0.02741
6:54860916:C:T	50	100	1	0.08497
6:54861380:C:G	50	100	0.82	0.01543
6:54861529:G:A	50	98	0.99	0.2242
6:54861687:C:T	50	100	0.99	0.01416
6:54861745:G:A	50	100	1	0.425
6:54862053:A:G	50	100	1	0.4466
6:54862071:C:T	50	100	1	0.339
6:54862110:C:T	50	100	1	0.08515
6:54862111:G:A	50	100	1	0.01035
6:54862181:G:A	50	100	1	0.08515
6:54862277:A:G	50	100	1	0.3618
6:54862635:G:T	50	98	0.87	0.0167
6:54862756:T:C	50	100	1	0.4837
6:54862798:C:A	50	100	1	0.0167
6:54862869:A:C	50	92	0.99	0.3789
6:54862933:A:T	50	100	1	0.2976
6:54863017:C:T	50	100	1	0.08642
6:54863206:C:A	50	98	1	0.02088
6:54863331:G:T	50	100	1	0.3428
6:54863388:A:C	50	100	1	0.03976
6:54863991:C:T	50	100	1	0.08606
6:54864169:A:G	50	100	0.99	0.08479
6:54864457:C:T	50	100	1	0.08624
6:54864570:T:C	50	100	1	0.0915
6:54864587:T:C	50	100	1	0.01598
6:54864984:T:A	50	100	1	0.1195
6:54865151:C:A	50	100	1	0.3431
6:54865382:T:C	50	100	1	0.2567
6:54865414:A:C	50	100	1	0.08642
6:54865546:A:G	50	100	1	0.2059
6:54865585:T:C	50	100	1	0.4506
6:54865706:C:T	50	100	1	0.1195
6:54866013:A:G	50	100	1	0.2204
6:54866153:A:C	50	100	1	0.01561
6:54866171:A:G	50	100	1	0.08642
6:54866481:C:A	50	100	1	0.08642
6:54866872:A:C	50	100	1	0.02088
6:54866937:A:C	50	100	1	0.09168
6:54867070:T:A	50	100	1	0.08642
6:54867241:A:G	50	100	1	0.08642
6:54867830:A:G	50	100	1	0.01598
6:54867832:C:T	50	100	1	0.01561
6:54868121:G:A	50	100	1	0.3135
6:54868123:G:A	50	100	1	0.01561
6:54868167:C:T	50	100	1	0.4481
6:54868334:T:G	50	100	1	0.02052
6:54868677:C:G	50	100	1	0.05773
6:54869072:G:A	50	100	1	0.03958
6:54869325:C:T	50	100	1	0.3718
6:54869394:G:T	50	100	1	0.09168
6:54869679:A:G	50	100	1	0.0158
6:54869772:G:C	50	100	1	0.0561
6:54869782:T:G	50	100	1	0.09168
6:54869804:A:T	50	100	1	0.4486
6:54870053:A:T	50	100	1	0.01017
6:54870143:C:A	50	100	1	0.2602
6:54870324:A:G	50	100	0.98	0.3718
6:54870546:A:G	50	100	1	0.08769
6:54870585:C:T	50	100	1	0.04012
6:54870796:G:A	50	100	1	0.3597
6:54870808:G:A	50	100	1	0.09168
6:54871334:A:T	50	100	1	0.08406
6:54871729:C:T	48	100	1	0.0158
6:54871801:A:G	49	100	1	0.01561
6:54871919:C:G	50	100	1	0.2603
6:54871929:T:C	50	100	1	0.08914
6:54872633:C:T	50	100	1	0.06409
6:54872844:C:T	50	100	1	0.0158
6:54872998:G:T	49	100	1	0.06409
6:54873023:T:A	50	100	1	0.3451
6:54873249:T:C	50	100	1	0.01561
6:54873348:C:T	50	100	1	0.01561
6:54873376:G:T	50	100	1	0.0158
6:54873448:A:G	50	100	1	0.3624
6:54873533:G:A	50	100	1	0.03105
6:54873747:T:C	50	100	1	0.01561
6:54873794:C:T	50	100	1	0.03123
6:54874275:A:C	50	100	1	0.08696
6:54875363:A:G	50	100	1	0.03123
6:54875418:T:C	50	100	1	0.01561
6:54875542:G:A	50	100	1	0.3597
6:54875639:C:T	49	100	1	0.01144
6:54875640:G:A	49	100	1	0.03123
6:54875706:G:A	50	100	1	0.03123
6:54875728:G:A	50	100	0.64	0.01325
6:54875743:A:G	50	100	0.91	0.02741
6:54875930:T:C	50	100	1	0.03014
6:54876225:C:A	50	98	1	0.3617
6:54876451:A:T	50	100	1	0.03794
6:54876660:G:T	50	100	1	0.0866
6:54876808:G:C	50	100	1	0.2603
6:54876990:G:C	50	100	1	0.02233
6:54877055:A:G	50	100	1	0.4472
6:54877591:T:C	50	100	1	0.0158
6:54877871:C:A	50	100	1	0.0866
6:54879114:G:A	50	100	1	0.03123
6:54879153:A:T	50	100	0.9	0.0158
6:54879200:G:A	50	100	1	0.4472
6:54879563:T:C	50	100	1	0.0866
6:54879599:C:T	50	100	0.98	0.08769
6:54879652:G:T	50	100	1	0.05846
6:54879830:G:A	50	100	1	0.09913
6:54879902:C:G	50	100	1	0.01144
6:54879966:A:T	50	100	1	0.06427
6:54880109:C:A	50	100	1	0.03195
6:54880148:G:A	50	100	1	0.26
6:54880171:G:T	50	100	1	0.2603
6:54880300:G:A	50	100	1	0.4472
6:54880375:A:G	50	100	1	0.08678
6:54880413:G:A	49	100	1	0.09895
6:54880692:C:T	50	100	1	0.01779
6:54880994:T:A	50	100	1	0.03123
6:54881357:A:G	50	100	1	0.07117
6:54881521:T:C	50	100	1	0.05991
6:54881625:A:G	50	100	1	0.01289
6:54882544:G:T	50	100	1	0.08588
6:54882803:A:G	50	100	1	0.0866
6:54882910:C:T	50	100	1	0.01616
6:54883006:C:T	50	96	0.99	0.3664
6:54883185:C:T	50	100	0.9	0.02596
6:54883204:A:C	50	100	0.94	0.1354
6:54883253:T:C	50	100	0.99	0.04303
6:54883420:C:T	50	100	0.98	0.4933
6:54883421:G:A	50	98	0.97	0.2269
6:54883497:G:T	50	100	1	0.03722
6:54883626:G:A	50	100	0.99	0.219
6:54883764:G:T	50	98	1	0.4332
6:54883883:C:T	50	100	1	0.2556
6:54883935:C:T	50	100	1	0.1186
6:54884026:A:G	50	100	1	0.1273
6:54884041:C:T	50	100	0.99	0.01743
6:54884099:C:T	50	100	1	0.4361
6:54884234:G:A	50	100	1	0.2117
6:54884351:G:A	50	100	1	0.06318
6:54884693:A:T	50	100	1	0.01089
6:54884698:C:T	49	100	1	0.2556
6:54885038:C:T	50	100	1	0.01616
6:54885395:A:G	50	100	1	0.04267
6:54885690:C:T	50	100	1	0.4946
6:54885737:C:T	50	100	1	0.04847
6:54887023:A:G	50	100	1	0.0354
6:54887442:A:G	50	100	1	0.04248
6:54887783:T:G	50	100	1	0.09985
6:54887895:C:T	50	100	1	0.256
6:54888018:T:G	48	100	1	0.02251
6:54888193:A:G	50	100	1	0.08025
6:54888209:T:C	50	100	1	0.1187
6:54888256:A:T	50	100	1	0.4363
6:54888542:G:T	50	100	1	0.437
6:54888743:T:C	50	100	1	0.488
6:54888828:A:C	50	100	1	0.4944
6:54889087:T:A	50	100	1	0.04049
6:54889442:A:G	50	100	1	0.2505
6:54889467:A:G	50	100	1	0.08025
6:54889468:C:T	50	100	0.98	0.02415
6:54889469:G:A	50	100	1	0.02251
6:54889494:C:T	50	98	1	0.2558
6:54890539:C:T	50	100	1	0.02052
6:54890541:A:G	50	100	0.98	0.01761
6:54890992:G:A	50	100	1	0.08406
6:54891073:G:A	50	98	1	0.4208
6:54891510:C:T	50	100	1	0.4847
6:54891697:C:T	50	100	1	0.4646
6:54891731:G:A	50	100	1	0.3735
6:54891735:A:G	50	100	1	0.01598
6:54891949:A:C	50	100	1	0.01598
6:54892159:A:C	50	100	1	0.1668
6:54892722:A:G	50	100	1	0.4553
6:54892733:A:G	50	100	0.99	0.2556
6:54892828:T:A	50	100	1	0.01525
6:54892838:G:A	50	100	1	0.04339
6:54892993:G:C	50	100	1	0.2703
6:54893271:A:G	50	100	1	0.06391
6:54893830:G:A	50	100	1	0.2703
6:54894216:A:G	50	100	1	0.2128
6:54894428:A:G	50	100	1	0.2703
6:54894685:A:G	50	100	1	0.4633
6:54894697:G:T	50	100	1	0.4633
6:54895131:A:G	50	100	1	0.4633
6:54895403:A:G	49	100	1	0.0443
6:54895469:T:C	50	100	1	0.2613
6:54895888:G:T	50	100	1	0.4644
6:54896000:T:C	50	100	1	0.2126
6:54896378:A:G	50	100	1	0.02397
6:54896484:C:G	50	100	1	0.2703
6:54896558:C:A	50	100	1	0.04811
6:54897006:A:G	50	100	1	0.04375
6:54897019:C:T	50	100	1	0.04375
6:54897038:G:A	50	100	0.97	0.04194
6:54897524:A:C	50	100	1	0.1736
6:54897827:T:G	49	100	1	0.1481
6:54898106:G:T	50	100	1	0.01598
6:54898166:T:C	50	100	0.99	0.07335
6:54898220:G:T	50	100	1	0.4777
6:54898375:T:C	50	100	1	0.2556
6:54898697:C:G	50	100	1	0.04829
6:54898720:A:G	50	100	0.97	0.02142
6:54898778:G:A	50	100	1	0.02179
6:54899223:C:A	50	100	1	0.04829
6:54899240:G:A	50	100	1	0.1732
6:54899509:G:A	50	100	1	0.1732
6:54899522:A:G	50	100	0.94	0.1676
6:54899559:A:G	50	100	1	0.1732
6:54899592:C:G	50	100	1	0.04829
6:54899751:G:A	50	100	1	0.04194
6:54899768:A:G	50	100	1	0.04829
6:54899862:A:G	50	100	1	0.1732
6:54900300:C:T	50	100	1	0.04829
6:54900657:A:C	50	100	1	0.1734
6:54900685:A:T	50	100	1	0.04829
6:54900711:C:A	50	100	1	0.04049
6:54901424:G:C	50	100	0.99	0.01471
6:54901591:C:T	50	100	1	0.1728
6:54901636:A:G	50	100	1	0.02505
6:54901678:G:T	50	100	1	0.1734
6:54901742:A:C	50	98	1	0.1734
6:54901933:G:A	50	100	1	0.1734
6:54902127:T:G	50	100	1	0.2215
6:54903361:C:T	50	100	1	0.2544
6:54903416:C:T	50	100	1	0.02033
6:54903515:G:A	50	100	1	0.1483
6:54903805:T:A	50	100	1	0.1483
6:54903841:T:C	50	100	1	0.07335
6:54904085:G:A	50	100	1	0.1483
6:54904538:G:C	50	100	1	0.04194
6:54904555:A:G	50	98	1	0.2217
6:54904602:A:G	50	100	1	0.1734
6:54905177:A:G	50	100	1	0.04466
6:54905531:G:A	50	100	1	0.1507
6:54905577:G:A	50	100	1	0.0305
6:54905630:A:T	50	100	1	0.1483
6:54906138:A:G	50	100	0.8	0.0158
6:54906221:G:A	50	100	1	0.4913
6:54906232:C:A	50	100	1	0.1483
6:54906339:A:C	50	100	0.99	0.2191
6:54906499:C:A	50	100	1	0.05247
6:54906760:A:G	50	100	1	0.02505
6:54906833:A:C	50	100	1	0.03123
6:54907140:C:T	50	100	1	0.1995
6:54907300:G:A	50	100	1	0.03794
6:54907362:A:G	50	100	1	0.0276
6:54907629:A:G	50	100	1	0.04539
6:54907744:G:A	50	100	1	0.1483
6:54907978:A:C	50	100	0.9	0.01434
6:54908016:G:T	50	100	1	0.4958
6:54908276:T:C	50	100	1	0.2175
6:54908295:A:G	50	100	1	0.04375
6:54908402:G:C	50	100	1	0.0118
6:54908841:C:T	50	100	1	0.1091
6:54908956:G:A	50	100	1	0.02505
6:54908988:T:C	50	98	1	0.07335
6:54909414:T:C	50	100	1	0.01017
6:54909449:A:C	50	100	1	0.1734
6:54909480:G:T	50	100	1	0.04847
6:54909624:A:G	50	100	1	0.04375
6:54909647:G:A	50	100	1	0.1734
6:54909648:C:A	50	98	1	0.04829
6:54909659:G:A	50	100	1	0.03286
6:54910587:T:G	50	100	1	0.04212
6:54910683:C:G	50	100	1	0.1091
6:54910775:C:T	50	100	0.9	0.01452
6:54910882:T:C	50	100	1	0.02505
6:54910897:G:C	50	100	0.9	0.01452
6:54911079:C:A	50	100	1	0.03214
6:54911465:T:C	50	100	1	0.1091
6:54912097:C:G	50	100	1	0.04194
6:54912690:C:T	50	100	1	0.01561
6:54912875:A:G	50	100	1	0.01107
6:54913035:G:A	50	100	1	0.4942
6:54913578:T:C	50	100	1	0.03922
6:54913664:C:A	50	100	1	0.03922
6:54913805:G:A	50	100	1	0.05229
6:54913902:T:A	50	92	1	0.4911
6:54913903:T:A	50	98	0.95	0.03849
6:54914047:A:G	50	100	1	0.05229
6:54914056:A:C	50	100	1	0.04448
6:54914136:G:A	50	100	1	0.0187
6:54914721:C:A	50	100	1	0.2215
6:54914838:G:T	50	100	0.65	0.01598
6:54914905:C:A	50	100	1	0.2222
6:54915488:C:G	50	100	1	0.07371
6:54915982:C:G	50	100	1	0.2222
6:54916013:A:G	50	100	1	0.04466
6:54916036:G:A	50	100	0.9	0.01434
6:54916590:A:G	50	100	1	0.1734
6:54916810:C:T	50	100	0.95	0.03086
6:54916940:T:C	50	100	1	0.1107
6:54917476:T:A	50	100	1	0.3863
6:54917491:A:G	50	100	1	0.03631
6:54917854:A:G	50	100	1	0.3858
6:54917861:C:G	50	100	1	0.01561
6:54918095:A:G	50	100	1	0.3853
6:54918416:G:A	50	100	1	0.03958
6:54918468:C:T	50	100	1	0.3902
6:54918492:A:G	50	100	1	0.07426
6:54918572:T:A	50	100	1	0.07026
6:54918613:C:G	50	100	1	0.03867
6:54919854:C:T	50	100	0.99	0.386
6:54920238:C:T	50	100	1	0.01017
6:54920827:G:A	50	100	1	0.04775
6:54920983:G:A	50	100	1	0.2269
6:54921242:T:A	50	100	0.92	0.03232
6:54921251:A:G	50	100	1	0.02959
6:54922060:C:A	50	100	1	0.04775
6:54922161:A:G	50	100	1	0.03631
6:54922465:G:A	50	100	1	0.04339
6:54923090:G:A	50	100	1	0.3862
6:54923095:A:G	50	100	1	0.01561
6:54923454:G:A	50	100	1	0.2525
6:54923818:C:A	50	100	1	0.04176
6:54923927:T:C	50	100	1	0.05428
6:54924024:C:T	50	100	1	0.3856
6:54924274:C:T	50	100	1	0.3856
6:54924511:C:T	50	100	1	0.01017
6:54924998:G:A	50	100	1	0.04412
6:54925023:A:G	50	100	1	0.02977
6:54925186:T:G	50	100	1	0.02959
6:54925685:A:G	50	100	1	0.0394
6:54925688:T:G	50	100	1	0.3076
6:54925800:G:T	50	100	1	0.02088
6:54925852:A:G	50	100	1	0.08043
6:54925883:A:T	50	100	1	0.02397
6:54926002:T:C	50	100	1	0.08007
6:54926591:T:C	50	100	0.99	0.02669
6:54926606:C:T	50	100	1	0.03631
6:54926783:A:G	50	100	1	0.3854
6:54926887:A:G	50	100	1	0.08061
6:54926922:A:T	50	100	1	0.3854
6:54926925:G:A	50	100	1	0.4009
6:54926975:C:A	50	100	1	0.0394
6:54927079:A:C	50	100	1	0.01852
6:54927163:G:A	50	100	1	0.08061
6:54927201:G:A	50	100	1	0.2273
6:54927438:A:G	50	100	1	0.2269
6:54927794:C:T	50	100	1	0.08043
6:54928358:G:C	50	100	0.98	0.08025
6:54928641:C:A	50	100	1	0.3074
6:54928844:G:T	50	100	1	0.08043
6:54929059:T:C	50	100	1	0.3074
6:54929635:T:C	50	100	1	0.04357
6:54930084:A:C	50	100	1	0.2549
6:54930222:G:C	50	100	1	0.02959
6:54930249:T:A	50	100	1	0.04158
6:54930563:T:G	50	100	1	0.02088
6:54930937:C:G	50	100	0.99	0.2084
6:54931004:A:G	50	100	1	0.1794
6:54931513:T:A	50	100	1	0.02088
6:54931803:C:T	50	100	1	0.01017
6:54932032:C:T	50	100	0.98	0.08134
6:54932086:T:C	50	100	1	0.3074
6:54932294:A:G	50	100	1	0.08043
6:54933508:T:C	50	100	1	0.04357
6:54933711:T:C	50	100	1	0.08043
6:54933735:A:T	50	100	1	0.06518
6:54933919:A:T	50	100	1	0.08043
6:54933984:A:G	50	100	1	0.01543
6:54934089:G:A	50	100	1	0.1792
6:54934112:G:T	50	100	1	0.02959
6:54934134:C:T	50	100	1	0.02796
6:54934191:G:A	50	100	1	0.04357
6:54934323:T:C	50	100	1	0.114
6:54934467:G:T	50	100	1	0.03613
6:54935022:T:A	50	100	1	0.1794
6:54935218:G:A	50	100	1	0.2269
6:54935477:A:G	50	100	0.97	0.1276
6:54935934:C:T	50	100	1	0.08043
6:54936016:T:C	50	100	1	0.04448
6:54936076:A:G	50	100	1	0.2525
6:54936378:T:C	49	100	1	0.08043
6:54936551:G:A	50	100	1	0.3076
6:54937079:T:G	50	100	1	0.02959
6:54937130:G:A	50	100	1	0.386
6:54937246:C:T	50	100	1	0.2525
6:54937431:A:G	50	100	1	0.3074
6:54937538:A:G	50	100	1	0.3858
6:54937577:T:C	50	100	1	0.2082
6:54937700:G:A	50	98	1	0.03885
6:54937711:T:C	50	100	1	0.06536
6:54937795:A:G	50	100	1	0.2549
6:54937891:A:G	50	100	1	0.01017
6:54938004:G:C	50	100	1	0.08043
6:54938208:T:C	50	100	1	0.2269
6:54938524:T:C	50	100	1	0.01525
6:54938997:T:C	50	100	0.99	0.0138
6:54939260:G:A	50	100	1	0.03613
6:54940000:T:C	50	100	1	0.0345
6:54940081:C:T	50	100	1	0.01543
6:54940200:A:G	50	100	1	0.02251
6:54940276:C:G	50	100	1	0.08043
6:54940890:A:C	50	100	1	0.3077
6:54941581:A:G	50	100	1	0.0394
6:54941691:C:A	50	100	1	0.3074
6:54941827:C:T	50	100	1	0.04139
6:54942208:T:G	50	100	1	0.2549
6:54942783:C:T	50	100	1	0.08043
6:54942824:T:A	50	100	1	0.3858
6:54942890:C:T	50	100	1	0.06481
6:54943190:C:A	50	100	0.9	0.01452
6:54943231:T:C	50	100	1	0.2538
6:54943544:G:A	50	100	1	0.3076
6:54943742:A:G	50	100	1	0.3074
6:54943870:C:G	50	100	1	0.03195
6:54944008:T:A	50	100	0.93	0.0118
6:54944053:G:A	50	100	1	0.02977
6:54944101:A:G	50	100	1	0.04158
6:54944163:T:A	50	100	1	0.0394
6:54944166:G:T	50	100	1	0.03631
6:54944304:C:A	49	100	1	0.2268
6:54944656:C:T	50	100	1	0.0394
6:54944695:C:T	50	100	1	0.4397
6:54944789:C:T	50	100	1	0.1147
6:54944791:T:A	50	100	1	0.4397
6:54945218:T:C	50	100	1	0.02977
6:54945952:A:G	50	100	1	0.03468
6:54945968:A:G	50	100	1	0.4397
6:54945985:G:T	50	100	1	0.1147
6:54946157:C:T	50	100	1	0.02977
6:54946294:A:T	50	100	1	0.4797
6:54946412:T:C	50	100	1	0.4399
6:54946879:A:G	50	100	1	0.01107
6:54946905:G:C	50	100	1	0.03631
6:54947028:T:C	50	100	1	0.02977
6:54947102:T:C	50	100	1	0.08043
6:54947267:A:C	50	100	1	0.04412
6:54947912:G:A	50	100	1	0.4797
6:54948208:C:A	50	100	1	0.48
6:54948625:A:G	50	100	1	0.3214
6:54948711:G:T	50	100	1	0.08043
6:54948940:G:T	50	100	1	0.386
6:54948941:C:T	50	100	1	0.08043
6:54949186:G:A	50	100	1	0.02814
6:54949363:C:T	50	100	1	0.386
6:54949368:C:T	50	100	0.99	0.03304
6:54949749:T:G	50	100	1	0.02124
6:54949769:T:C	50	100	1	0.08043
6:54950225:A:G	50	100	1	0.01525
6:54950421:A:T	50	100	1	0.01906
6:54950863:T:C	50	100	1	0.08097
6:54951421:G:A	50	100	1	0.2093
6:54951550:T:G	50	100	1	0.01543
6:54951748:A:G	50	100	1	0.08115
6:54951800:C:T	50	100	1	0.08115
6:54952528:C:G	50	100	1	0.4806
6:54952690:G:C	50	100	1	0.01525
6:54952881:G:C	50	100	1	0.03613
6:54953034:C:T	50	100	1	0.03704
6:54953328:C:G	50	100	1	0.01525
6:54953574:T:C	50	100	1	0.08115
6:54954150:C:T	50	100	1	0.4806
6:54954487:T:C	50	100	1	0.112
6:54954537:A:G	50	100	0.9	0.01434
6:54954888:C:T	50	100	1	0.1147
6:54955412:T:C	50	100	1	0.03704
6:54955689:C:G	50	100	1	0.08115
6:54955836:G:A	50	100	1	0.03704
6:54955872:C:A	50	100	1	0.4385
6:54955878:G:A	50	100	1	0.4385
6:54956054:G:A	50	100	1	0.4385
6:54956064:G:A	50	100	0.97	0.01797
6:54956169:C:T	50	100	1	0.08115
6:54956354:C:T	50	100	1	0.3695
6:54956432:T:C	50	100	1	0.08115
6:54957761:A:G	50	100	1	0.04412
6:54958051:A:G	50	100	1	0.03704
6:54958624:A:G	49	100	1	0.384
6:54958633:C:T	49	100	1	0.4192
6:54959384:G:C	50	100	1	0.3286
6:54959593:C:T	50	100	1	0.08333
6:54959688:A:G	50	100	1	0.0394
6:54960369:G:A	50	100	1	0.4646
6:54960394:T:A	50	100	1	0.01525
6:54960633:C:T	50	100	1	0.01779
6:54960679:A:G	50	100	1	0.08333
6:54960889:A:C	50	100	1	0.4798
6:54960910:A:C	50	100	1	0.4798
6:54960911:T:C	50	100	1	0.07153
6:54960971:A:C	50	100	1	0.03268
6:54961291:A:G	50	100	1	0.1024
6:54961547:A:G	50	100	1	0.4798
6:54961584:G:A	50	100	1	0.03613
6:54961590:G:A	50	100	1	0.4798
6:54961751:T:C	50	98	0.99	0.2097
6:54961879:A:G	49	100	1	0.08333
6:54961891:A:G	49	98	1	0.2093
6:54961906:G:A	48	100	1	0.02179
6:54961955:G:T	49	100	1	0.3693
6:54961964:A:G	50	98	1	0.4802
6:54962048:T:C	50	100	0.98	0.05156
6:54962265:C:A	50	100	1	0.01525
6:54962341:C:A	50	100	1	0.4372
6:54962342:C:A	50	100	1	0.11
6:54962755:G:A	50	100	1	0.08333
6:54962986:G:A	50	100	1	0.2092
6:54963023:G:T	50	100	1	0.3695
6:54963030:C:T	50	100	1	0.1765
6:54963077:C:G	50	100	1	0.03359
6:54963089:C:T	50	100	1	0.07498
6:54963215:C:A	50	100	1	0.4798
6:54963395:C:A	50	100	1	0.03014
6:54963436:C:A	50	100	1	0.03686
6:54963561:A:C	50	100	1	0.08315
6:54963603:C:A	50	96	1	0.4372
6:54963711:G:A	50	100	1	0.437
6:54963844:T:G	50	100	1	0.01525
6:54963987:T:C	42	90.5	1	0.06954
6:54964019:T:C	39	97.4	1	0.03667
6:54964171:C:T	50	100	1	0.03922
6:54964279:T:C	49	100	1	0.1082
6:54964442:C:T	50	98	1	0.08315
6:54964502:G:A	50	100	1	0.11
6:54964568:C:T	50	100	0.98	0.02015
6:54964666:G:A	50	100	0.94	0.01834
6:54964675:C:A	50	100	1	0.4368
6:54964700:T:A	50	100	1	0.48
6:54964707:C:T	50	100	1	0.48
6:54964809:C:G	49	100	0.97	0.08315
6:54964863:A:G	50	86	1	0.48
6:54964939:G:A	50	100	1	0.03286
6:54965051:C:T	50	100	1	0.08315
6:54965088:T:C	48	100	1	0.48
6:54965203:G:A	50	96	1	0.2095
6:54965240:T:A	50	100	1	0.1558
6:54965502:T:C	50	100	0.94	0.01489
6:54965538:C:A	49	100	1	0.4192
6:54965647:T:A	45	82.2	1	0.2097
6:54966048:G:A	50	100	0.99	0.02996
6:54966549:A:G	47	93.6	0.98	0.07407
6:54966626:C:T	50	100	0.9	0.01452
6:54966627:G:A	50	98	1	0.07879
6:54966820:G:A	48	97.9	1	0.4192
6:54966948:C:T	40	90	1	0.4798
6:54967051:A:G	49	95.9	1	0.08333
6:54967062:C:A	49	100	0.9	0.01434
6:54967306:G:T	50	100	1	0.01525
6:54967741:T:G	50	100	1	0.01543
6:54967756:C:T	50	100	1	0.08333
6:54967932:A:C	50	98	1	0.03631
6:54968175:C:T	50	100	1	0.4798
6:54968223:G:A	50	100	1	0.03014
6:54968259:G:A	50	100	1	0.03922
6:54968379:T:C	50	100	1	0.3891
6:54968544:G:C	50	100	1	0.04357
6:54968808:A:G	50	100	0.97	0.06681
6:54969140:A:G	50	100	1	0.154
6:54969335:A:G	50	100	1	0.4368
6:54969743:A:C	50	100	1	0.4798
6:54969841:T:C	50	100	1	0.04194
6:54970380:C:T	50	100	1	0.4798
6:54970420:C:G	50	100	1	0.4363
6:54970513:A:C	50	98	1	0.4802
6:54970526:G:C	50	98	1	0.48
6:54970671:A:T	50	100	1	0.437
6:54970769:G:A	50	100	1	0.4793
6:54971057:A:G	50	100	1	0.01525
6:54971096:G:T	50	100	1	0.08315
6:54971160:G:A	50	100	1	0.01525
6:54971426:G:A	50	100	1	0.4798
6:54971815:T:C	50	100	1	0.3838
6:54971816:C:A	50	100	1	0.3838
6:54971840:T:C	50	100	1	0.4798
6:54971941:G:A	50	100	1	0.4798
6:54972129:G:A	50	100	0.94	0.0158
6:54972186:A:G	50	100	1	0.437
6:54972578:A:G	50	100	0.99	0.4795
6:54972823:A:T	50	100	0.99	0.4793
6:54973175:C:T	50	100	1	0.01543
6:54973179:T:C	50	100	0.99	0.4793
6:54973336:G:A	50	100	1	0.04158
6:54973590:C:T	50	100	1	0.437
6:54973640:C:T	50	100	1	0.3893
6:54973651:G:C	50	100	1	0.3891
6:54973710:G:T	50	100	0.99	0.08333
6:54974272:A:C	50	100	0.99	0.465
6:54974307:A:C	50	100	1	0.03014
6:54974364:G:T	50	100	1	0.4797
6:54974796:A:G	50	100	1	0.3244
6:54974808:G:A	50	100	1	0.01525
6:54974869:A:T	50	100	1	0.1545
6:54975059:G:T	50	100	0.97	0.03522
6:54975435:C:T	50	100	1	0.465
6:54975470:G:A	50	100	1	0.03014
6:54976357:A:G	50	100	1	0.01525
6:54976585:A:C	50	100	1	0.472
6:54976874:C:T	50	100	1	0.4722
6:54976911:G:C	50	100	1	0.4724
6:54976958:G:A	50	100	1	0.02614
6:54977350:T:C	50	100	0.97	0.0354
6:54977462:T:C	50	100	1	0.01525
6:54977697:G:C	50	100	1	0.1151
6:54978158:A:G	50	100	1	0.01525
6:54978220:G:A	50	100	1	0.02378
6:54978264:A:G	50	100	1	0.05701
6:54978808:A:C	50	100	0.99	0.4328
6:54979007:C:T	50	100	1	0.04829
6:54979060:A:G	50	100	1	0.3141
6:54979259:G:A	50	100	0.99	0.09495
6:54979266:G:A	50	100	1	0.1164
6:54979279:G:C	50	100	0.99	0.09495
6:54979370:A:T	50	100	0.99	0.4334
6:54979518:G:C	50	100	1	0.4332
6:54979606:A:C	50	100	1	0.0305
6:54979634:G:T	50	100	1	0.4719
6:54979670:G:A	50	100	1	0.08533
6:54980176:C:G	50	96	1	0.4911
6:54980347:A:C	50	100	1	0.01525
6:54980691:T:G	50	100	1	0.2453
6:54981245:T:C	50	100	1	0.4336
6:54981246:G:A	50	100	1	0.4337
6:54981283:C:A	49	100	1	0.4332
6:54981539:C:T	50	100	0.98	0.0394
6:54981658:C:A	50	98	1	0.01761
6:54981941:T:A	50	98	0.97	0.0285
6:54982212:T:C	50	100	1	0.0256
6:54982306:G:A	50	100	1	0.03105
6:54982592:A:G	50	100	0.97	0.01434
6:54982599:G:C	50	100	0.97	0.05737
6:54983344:G:A	50	100	1	0.03086
6:54983924:T:C	50	98	1	0.01543
6:54984363:G:A	50	100	0.95	0.05646
6:54984403:C:T	50	100	0.99	0.2716
6:54984473:T:C	49	100	0.99	0.4893
6:54984981:G:A	50	100	0.99	0.1178
6:54985341:A:G	50	98	0.95	0.06645
6:54985518:A:C	50	100	0.89	0.02124
6:54985572:C:G	50	98	1	0.05773
6:54985598:C:T	50	100	0.97	0.0158
6:54985739:A:G	50	100	0.98	0.4873
6:54985866:A:G	50	100	1	0.03613
6:54985932:A:G	50	100	1	0.03086
6:54985946:C:G	50	100	0.99	0.4907
6:54986098:C:A	50	100	0.99	0.4916
6:54986144:A:G	50	100	0.99	0.04884
6:54986169:G:A	50	100	1	0.01543
6:54986268:T:C	50	100	1	0.01743
6:54986657:G:T	50	96	1	0.4693
6:54986767:C:T	50	100	1	0.0118
6:54986804:G:A	50	100	0.96	0.0423
6:54987160:G:T	50	100	1	0.4336
6:54987167:A:C	50	100	1	0.4724
6:54987210:A:G	50	100	0.9	0.02052
6:54987626:A:G	50	100	1	0.03558
6:54987664:C:A	50	100	1	0.4926
6:54987829:A:C	50	100	1	0.02614
6:54987976:G:T	50	98	1	0.02505
6:54988218:G:T	50	100	0.91	0.03232
6:54988320:G:A	50	100	1	0.03032
6:54988508:T:G	50	98	1	0.01761
6:54988544:G:A	50	100	1	0.3842
6:54988872:C:A	50	100	1	0.4334
6:54988991:T:C	50	100	1	0.02614
6:54989118:C:T	50	100	1	0.02179
6:54989172:G:A	50	100	1	0.4332
6:54989368:G:C	50	100	1	0.0394
6:54989641:T:C	50	100	1	0.4332
6:54989706:G:T	50	100	1	0.4332
6:54989730:A:T	50	100	1	0.07444
6:54989765:C:T	50	100	1	0.0472
6:54989873:A:G	50	100	1	0.09495
6:54990040:C:A	50	100	1	0.02288
6:54990176:C:T	50	100	1	0.0472
6:54990740:C:T	50	100	1	0.4697
6:54991174:T:C	50	100	1	0.02633
6:54991787:C:T	50	100	1	0.04194
6:54991825:T:G	50	100	1	0.433
6:54992285:G:C	50	100	1	0.0472
6:54992409:A:G	50	98	1	0.4325
6:54992490:A:G	50	100	1	0.433
6:54992727:A:C	50	100	1	0.03958
6:54992882:G:A	50	100	1	0.2084
6:54992981:G:A	50	100	1	0.4328
6:54993038:A:G	50	100	0.94	0.1055
6:54993123:A:G	50	100	1	0.4332
6:54993208:C:T	50	100	1	0.4328
6:54993359:G:A	50	100	1	0.433
6:54993436:C:T	50	100	1	0.2453
6:54993466:A:C	50	100	1	0.01743
6:54993598:T:A	50	100	1	0.01525
6:54993651:G:C	50	100	1	0.4328
6:54993909:A:G	50	100	1	0.01761
6:54993965:G:T	50	100	1	0.0276
6:54994294:C:T	50	100	1	0.433
6:54994406:G:A	50	100	1	0.01525
6:54994415:C:G	50	100	1	0.433
6:54994654:C:T	50	100	1	0.3439
6:54994971:C:T	50	100	1	0.3388
6:54995031:G:A	50	98	0.99	0.03649
6:54995329:T:C	50	100	1	0.433
6:54995330:G:A	50	100	1	0.4332
6:54995451:A:G	50	100	1	0.01525
6:54996247:G:A	50	100	1	0.08424
6:54996400:T:C	50	100	1	0.02052
6:54996452:T:C	50	100	1	0.04085
6:54996486:G:A	50	100	1	0.4695
6:54996849:A:G	50	100	0.99	0.09768
6:54997034:C:T	50	100	1	0.01525
6:54997115:T:C	50	100	0.99	0.4817
6:54997177:C:T	50	100	0.99	0.02869
6:54997625:C:T	50	100	0.99	0.06082
6:54997663:C:T	50	98	0.98	0.05592
6:54997735:A:G	50	100	0.99	0.06082
6:54998073:C:T	50	100	1	0.01816
6:54998172:A:C	50	100	1	0.3128
6:54998282:C:T	50	100	0.98	0.1153
6:54998295:C:T	50	100	1	0.01525
6:54998427:A:G	50	100	1	0.01525
6:54998626:T:G	50	100	1	0.01525
6:54998939:C:T	50	100	1	0.3833
6:54999390:C:T	50	100	1	0.01525
6:54999958:C:T	50	100	1	0.07026
6:55000101:A:T	50	100	1	0.07026
6:55000154:A:G	50	100	1	0.07044
6:55000427:A:G	50	100	1	0.311
6:55000836:T:C	50	100	1	0.3816
6:55000972:C:G	50	100	1	0.06736
6:55001108:G:T	50	100	1	0.06518
6:55001557:A:G	50	100	0.97	0.05447
6:55001931:G:A	50	98	1	0.305
6:55001939:G:C	50	100	1	0.3804
6:55002171:G:A	50	100	1	0.3032
6:55002315:C:T	50	100	1	0.01525
6:55002353:C:T	50	100	1	0.01525
6:55002387:A:T	50	100	0.85	0.01598
6:55002824:T:G	50	100	1	0.0305
6:55002867:G:C	50	100	1	0.3032
6:55003267:G:A	50	100	1	0.01525
6:55003396:C:T	50	100	0.99	0.1166
6:55003671:C:T	50	100	1	0.374
6:55004438:G:A	50	100	1	0.303
6:55004803:A:G	50	100	1	0.01543
6:55005018:G:A	50	100	1	0.303
6:55005358:G:A	50	100	1	0.3186
6:55005508:T:G	50	100	1	0.303
6:55005616:G:A	50	100	0.95	0.01561
6:55005706:A:G	50	100	1	0.374
6:55005785:T:A	50	98	1	0.3032
6:55005812:C:G	50	100	1	0.07044
6:55005997:C:T	50	100	1	0.0158
6:55006096:C:T	50	100	0.99	0.04557
6:55006234:T:C	50	100	1	0.07044
6:55006324:C:T	50	100	0.96	0.02469
6:55006814:A:G	50	100	1	0.01525
6:55007028:C:G	50	100	0.99	0.07062
6:55007184:C:T	50	100	0.94	0.01543
6:55007696:C:G	50	100	1	0.3756
6:55007719:T:C	50	100	1	0.3755
6:55007820:T:G	50	100	1	0.01434
6:55008101:T:C	50	100	1	0.3756
6:55008114:T:C	50	100	1	0.3756
6:55008312:G:A	50	100	0.96	0.07044
6:55008473:G:A	50	100	1	0.3756
6:55008960:G:A	50	100	1	0.3756
6:55009110:G:A	50	100	1	0.3756
6:55009311:C:T	50	100	1	0.3048
6:55009337:A:G	50	100	1	0.3045
6:55009615:G:T	50	100	1	0.2304
6:55009778:T:C	50	100	1	0.3048
6:55010205:C:A	50	100	0.99	0.01834
6:55010221:G:A	50	100	1	0.3756
6:55010528:C:G	50	100	1	0.3756
6:55010867:T:C	50	100	1	0.3048
6:55011232:T:C	50	100	1	0.3054
6:55011460:A:G	50	100	1	0.07062
6:55011597:C:T	50	100	1	0.07062
6:55011678:C:T	50	100	1	0.3052
6:55011766:C:T	50	100	1	0.3756
6:55011968:T:G	50	100	1	0.05102
6:55012229:T:A	50	100	1	0.3756
6:55012667:T:C	50	100	1	0.3756
6:55012783:A:G	50	100	0.99	0.1156
6:55012953:T:A	50	100	1	0.07044
6:55013196:T:C	50	96	0.96	0.3822
6:55013359:A:T	50	100	1	0.01525
6:55013421:A:G	50	100	1	0.3893
6:55014085:G:A	50	100	1	0.3756
6:55014127:A:G	50	100	1	0.02033
6:55014301:T:G	50	100	1	0.3048
6:55014440:T:C	50	100	1	0.01525
6:55014887:T:A	50	100	0.99	0.1231
6:55015070:A:C	50	100	0.97	0.0472
6:55015240:G:A	50	100	0.9	0.02415
6:55015637:A:G	50	100	1	0.3755
6:55016249:A:G	50	100	1	0.3755
6:55016393:G:C	50	100	1	0.07026
6:55016704:A:C	50	100	1	0.07026
6:55016766:C:G	50	100	1	0.3894
6:55016801:C:T	50	100	1	0.07026
6:55017205:G:T	50	100	1	0.3873
6:55017253:T:A	50	100	1	0.05973
6:55018789:C:T	50	100	1	0.3755
6:55018995:T:C	50	100	1	0.3755
6:55019350:C:T	50	100	1	0.3048
6:55019977:A:G	50	100	1	0.07026
6:55020216:T:C	50	98	1	0.1972
6:55020295:G:A	50	100	1	0.3756
6:55020492:T:C	50	100	1	0.07026
6:55020973:T:A	50	100	1	0.07026
6:55021216:A:G	50	100	1	0.07026
6:55021289:A:T	50	100	1	0.0118
6:55021413:G:A	50	98	1	0.3048
6:55021427:T:G	50	100	0.91	0.04811
6:55021616:A:G	50	100	1	0.3048
6:55022095:A:C	50	100	0.99	0.1029
6:55022276:G:C	50	100	1	0.3048
6:55022416:G:T	50	100	1	0.1943
6:55022445:C:T	50	100	1	0.3048
6:55022479:G:T	50	100	1	0.03413
6:55022591:G:A	50	100	1	0.1955
6:55022771:C:T	50	100	1	0.3755
6:55022796:C:T	50	100	1	0.3048
6:55022981:C:T	50	100	1	0.07716
6:55023285:C:T	50	100	0.99	0.2979
6:55023314:C:G	50	100	1	0.3442
6:55023903:C:T	50	100	1	0.3504
6:55024038:T:C	50	100	1	0.04103
6:55025519:A:T	50	100	1	0.1249
6:55026746:C:T	50	100	1	0.04775
6:55027245:C:T	50	100	1	0.02487
6:55027469:C:T	50	100	1	0.3484
6:55027821:T:C	50	100	1	0.03395
6:55027945:T:C	50	100	1	0.05556
6:55028455:G:A	50	100	0.98	0.01144
6:55029109:C:G	50	98	1	0.02651
6:55029444:G:A	50	100	1	0.4381
6:55029503:G:A	50	100	1	0.0305
6:55029623:C:T	50	100	1	0.2304
6:55030559:G:T	50	100	1	0.01543
6:55031261:A:G	50	100	1	0.4375
6:55031892:G:A	50	100	1	0.04775
6:55031940:A:G	50	100	1	0.05519
6:55031971:G:A	50	100	1	0.2309
6:55032211:G:A	50	100	1	0.4375
6:55032620:G:T	50	100	1	0.01525
6:55032847:C:T	50	100	1	0.1957
6:55033580:A:G	50	100	1	0.0305
6:55033689:T:C	50	100	1	0.05664
6:55033751:G:A	50	100	1	0.01507
6:55034054:A:T	50	100	1	0.0305
6:55034493:C:G	50	100	1	0.04085
6:55034556:G:A	50	100	1	0.03468
6:55034684:T:A	50	100	1	0.2317
6:55034787:C:A	50	100	1	0.02469
6:55035237:G:A	50	100	1	0.03431
6:55035328:G:A	50	100	1	0.02342
6:55036143:G:C	50	100	1	0.419
6:55036792:T:C	50	100	1	0.3907
6:55037090:G:A	50	100	1	0.01525
6:55037485:G:T	50	100	1	0.04775
6:55037972:C:A	50	100	1	0.04793
6:55038612:G:A	50	100	0.98	0.04775
6:55038669:C:T	50	100	1	0.02633
6:55038911:T:C	50	100	0.93	0.04121
6:55039375:G:T	50	100	1	0.4194
6:55039756:T:A	50	100	1	0.1251
6:55040087:A:G	50	100	1	0.4375
6:55040189:C:G	50	100	1	0.05519
6:55040279:T:A	50	100	0.99	0.05465
6:55040618:T:C	50	100	1	0.4194
6:55040855:A:G	50	100	1	0.01834
6:55041141:G:A	50	100	1	0.4375
6:55041558:C:T	50	100	0.99	0.3626
6:55043043:T:C	50	100	1	0.4196
6:55043584:G:A	50	100	1	0.02469
6:55044238:G:A	50	100	1	0.01525
6:55044938:T:C	50	100	1	0.4181
6:55045413:A:T	50	100	1	0.4377
6:55045438:G:A	50	100	1	0.1249
6:55045507:C:A	50	100	1	0.03068
6:55045752:C:T	48	93.8	0.68	0.02269
6:55045788:T:C	44	90.9	0.99	0.04793
6:55046164:C:T	49	100	1	0.3894
6:55046204:G:A	50	100	1	0.4379
6:55046229:G:A	50	100	1	0.4379
6:55046370:G:A	50	100	1	0.4379
6:55046396:C:T	50	100	1	0.4198
6:55046632:A:G	50	100	1	0.05138
6:55046774:C:A	50	100	1	0.1943
6:55047445:A:G	50	100	0.97	0.04557
6:55047930:G:T	50	100	0.95	0.01398
6:55048155:C:T	50	100	1	0.02633
6:55048808:G:A	50	100	1	0.01525
6:55048867:T:A	50	100	1	0.4383
6:55049387:T:A	50	100	0.97	0.01652
6:55049747:A:G	50	100	1	0.4201
6:55050385:C:T	50	100	1	0.01434
6:55050482:G:A	50	100	0.99	0.01144
6:55051081:C:A	50	100	1	0.0305
6:55052108:C:T	50	100	0.93	0.01743
6:55052109:T:C	50	100	0.93	0.01707
6:55052439:C:T	50	100	1	0.02088
6:55052650:C:G	50	100	1	0.4374
6:55053101:G:A	50	100	1	0.4375
6:55053242:T:C	50	100	1	0.02487
6:55053388:A:G	50	100	1	0.0472
6:55053897:C:T	50	100	1	0.01525
6:55053981:G:C	50	98	0.95	0.05465
6:55054168:T:A	50	100	1	0.4374
6:55054798:G:A	50	100	1	0.01525
6:55055349:G:C	50	100	1	0.02487
6:55055998:A:G	50	100	1	0.01525
6:55056104:T:C	50	98	0.98	0.01743
6:55056209:G:A	50	98	1	0.06318
6:55056687:G:A	50	100	0.98	0.02669
6:55056690:C:A	50	100	0.97	0.01543
6:55056701:T:G	50	100	1	0.3909
6:55057140:A:G	50	100	1	0.3909
6:55057308:T:C	50	100	1	0.03558
6:55057897:T:C	49	100	1	0.01507
6:55058026:A:G	50	100	1	0.05537
6:55058056:C:G	50	100	1	0.0354
6:55060668:C:T	50	100	1	0.4375
6:55060869:G:C	49	100	1	0.1941
6:55061689:G:T	50	100	1	0.01834
6:55062077:A:C	49	100	1	0.2407
6:55062165:G:A	50	98	0.97	0.1745
6:55062986:G:A	50	100	1	0.02633
6:55063448:A:G	50	98	1	0.2411
6:55064065:G:C	50	100	1	0.4319
6:55064592:A:G	50	100	1	0.06046
6:55064839:A:C	50	100	1	0.04539
6:55064950:A:G	50	100	0.98	0.01997
6:55065311:C:T	50	100	1	0.3912
6:55065322:A:C	50	100	0.95	0.0138
6:55065405:T:C	50	100	1	0.3577
6:55065576:A:G	49	100	1	0.3914
6:55065726:A:G	50	98	1	0.04684
6:55065811:A:C	50	100	1	0.1302
6:55065865:C:T	50	100	1	0.01616
6:55066142:C:A	50	100	1	0.02033
6:55066825:C:T	50	100	1	0.4317
6:55067204:T:C	50	100	0.99	0.3912
6:55067540:T:A	50	100	1	0.4317
6:55067659:A:C	50	100	1	0.3911
6:55067708:C:A	50	100	1	0.3911
6:55067729:C:T	50	100	1	0.4319
6:55067760:A:C	50	100	1	0.01924
6:55068013:C:T	50	100	1	0.05519
6:55069218:C:T	50	100	1	0.06046
6:55070261:G:A	50	100	1	0.04666
6:55070274:A:C	50	100	1	0.06046
6:55070438:G:T	50	100	1	0.0354
6:55071052:G:A	50	100	1	0.06046
6:55071080:A:G	50	100	1	0.4236
6:55071236:G:A	50	100	1	0.01616
6:55071960:A:T	50	100	1	0.0581
6:55072408:C:T	50	100	1	0.1767
6:55072412:C:G	50	100	1	0.06064
6:55072668:C:T	49	100	0.97	0.03395
6:55073176:T:C	50	100	1	0.4523
6:55073341:G:A	50	100	1	0.02487
6:55073395:A:T	50	100	1	0.4924
6:55073604:A:C	50	100	1	0.4336
6:55074112:T:A	50	100	1	0.07171
6:55074294:A:T	50	100	1	0.05919
6:55074458:T:C	50	100	1	0.06046
6:55074506:T:C	50	100	1	0.01525
6:55074774:A:G	50	100	1	0.4334
6:55075263:C:G	50	100	1	0.06064
6:55075305:A:T	50	100	1	0.3893
6:55075604:C:G	50	98	1	0.1912
6:55075942:C:A	50	100	0.98	0.0532
6:55076165:A:G	50	100	1	0.2397
6:55076166:C:T	50	100	0.99	0.04593
6:55076378:A:G	50	100	1	0.1912
6:55076498:A:G	50	100	1	0.03068
6:55077296:C:T	50	100	1	0.1329
6:55077486:C:T	50	98	1	0.3007
6:55077817:C:T	50	100	1	0.03032
6:55078066:T:C	50	100	1	0.03831
6:55078243:A:T	50	100	1	0.3889
6:55079326:A:G	50	100	1	0.06028
6:55079858:C:A	50	100	1	0.4345
6:55080175:G:C	50	100	1	0.2398
6:55080291:G:C	50	100	1	0.2398
6:55080918:G:A	50	100	1	0.07171
6:55081893:G:C	50	100	1	0.1899
6:55082440:T:G	50	100	1	0.2318
6:55082461:G:A	50	100	1	0.02033
6:55082586:A:G	50	100	1	0.4352
6:55082803:G:A	50	100	1	0.1901
6:55082982:C:T	50	100	1	0.1291
6:55083260:A:G	50	100	1	0.0216
6:55083359:C:T	50	100	1	0.2318
6:55083400:C:T	50	100	1	0.01834
6:55083418:C:A	50	100	1	0.01017
6:55083488:A:T	50	100	1	0.01525
6:55083540:T:A	50	100	1	0.04993
6:55083716:G:A	50	100	1	0.06137
6:55083817:A:C	50	100	1	0.2398
6:55085236:G:C	50	100	1	0.03014
6:55085443:A:C	50	100	1	0.02996
6:55085534:C:T	50	100	0.99	0.01053
6:55085900:T:C	50	100	1	0.4355
6:55086092:C:A	50	100	1	0.04684
6:55086218:A:G	50	100	1	0.4306
6:55086236:G:A	50	100	1	0.3068
6:55087120:A:G	50	100	1	0.3878
6:55087148:C:G	50	100	1	0.06554
6:55087432:A:G	50	100	1	0.02487
6:55087650:C:T	50	100	1	0.06826
6:55088217:G:C	50	100	1	0.2458
6:55088296:G:A	50	98	1	0.01307
6:55088410:T:G	50	100	1	0.3115
6:55088418:G:T	50	98	1	0.061
6:55088527:G:A	50	100	1	0.06082
6:55088841:T:C	50	100	1	0.2458
6:55088945:T:C	50	100	1	0.06082
6:55089053:T:C	50	100	1	0.3068
6:55089343:A:T	50	100	0.99	0.07589
6:55089426:G:A	50	100	1	0.1837
6:55089736:C:T	50	100	1	0.03014
6:55090153:C:T	50	100	1	0.1839
6:55090280:G:A	50	100	1	0.1946
6:55090324:A:G	50	100	1	0.4354
6:55090481:A:T	50	100	1	0.496
6:55090792:C:G	50	100	1	0.06082
6:55090864:G:C	50	100	1	0.03032
6:55090966:C:T	50	100	1	0.1837
6:55091112:A:G	50	96	1	0.3066
6:55091792:C:T	50	100	1	0.3117
6:55091818:A:G	50	100	1	0.4962
6:55092068:A:G	50	100	1	0.06082
6:55092250:A:G	50	100	1	0.01017
6:55092253:G:A	50	100	1	0.03377
6:55092741:A:G	50	100	0.73	0.01344
6:55092764:C:T	50	100	1	0.06082
6:55093100:C:T	50	100	1	0.2458
6:55093130:C:G	50	100	1	0.06227
6:55093229:C:T	50	100	1	0.02487
6:55093273:A:G	50	100	1	0.0374
6:55093368:C:G	50	100	1	0.06082
6:55093508:G:T	50	100	1	0.06082
6:55093658:C:A	50	100	1	0.06118
6:55094298:T:A	50	100	0.96	0.02251
6:55094411:A:G	50	100	1	0.4354
6:55094415:A:G	50	100	1	0.04684
6:55094438:G:T	50	100	1	0.1244
6:55094673:C:A	50	100	1	0.1836
6:55095651:G:A	50	100	1	0.01561
6:55095901:A:G	50	100	1	0.1238
6:55095926:A:G	50	100	1	0.1944
6:55095927:A:G	50	100	1	0.2456
6:55096300:G:A	50	100	1	0.06082
6:55096408:C:T	50	100	1	0.3115
6:55096493:C:A	50	100	1	0.0374
6:55096566:A:G	50	100	1	0.4355
6:55096571:C:T	50	100	1	0.06863
6:55097365:A:G	50	100	1	0.0216
6:55097565:T:C	50	100	1	0.2456
6:55097984:T:A	50	100	1	0.2456
6:55098188:G:A	50	100	1	0.061
6:55098231:T:C	50	100	1	0.06082
6:55098712:T:C	50	100	1	0.01035
6:55099510:G:A	50	100	1	0.04121
6:55099948:T:C	50	98	1	0.3874
6:55100337:A:C	50	100	1	0.01561
6:55100791:T:G	50	100	1	0.02796
6:55100919:G:A	50	100	1	0.05537
6:55101122:C:T	50	100	1	0.01779
6:55101190:G:A	50	100	1	0.02487
6:55101209:A:G	50	100	1	0.01289
6:55101753:C:T	50	100	1	0.1832
6:55101784:T:G	50	100	1	0.435
6:55101801:T:G	50	100	1	0.1233
6:55102385:C:T	50	100	0.99	0.02723
6:55102660:C:T	50	100	0.99	0.01035
6:55102708:T:G	50	100	1	0.1273
6:55102751:A:G	50	100	1	0.061
6:55103214:C:G	50	100	1	0.04121
6:55103646:C:G	50	100	1	0.4454
6:55103722:G:A	50	100	1	0.187
6:55104040:G:A	50	98	0.91	0.03413
6:55104346:G:A	50	100	1	0.02741
6:55104932:T:C	50	100	1	0.01289
6:55105320:A:C	50	100	1	0.04684
6:55105406:C:A	50	100	1	0.01561
6:55105591:G:A	50	100	1	0.0276
6:55105733:T:C	50	100	1	0.07898
6:55105778:T:G	50	100	1	0.2429
6:55105792:C:T	50	100	1	0.1169
6:55106082:T:A	50	100	1	0.3597
6:55106159:T:C	50	100	1	0.061
6:55106261:T:C	50	100	1	0.2429
6:55106293:G:A	50	98	1	0.2429
6:55106312:G:A	50	98	0.99	0.061
6:55106507:T:C	50	100	1	0.2429
6:55106571:A:G	50	100	1	0.2429
6:55106925:G:A	50	100	1	0.06082
6:55107434:C:T	50	100	1	0.1271
6:55107649:T:C	50	100	1	0.06064
6:55107741:A:G	49	100	1	0.4394
6:55108063:A:G	50	100	0.99	0.01126
6:55108337:A:G	50	100	1	0.06046
6:55108963:C:A	50	98	0.94	0.05773
6:55109076:T:C	50	100	1	0.01035
6:55109104:G:A	50	100	1	0.2429
6:55109186:G:A	50	100	1	0.1903
6:55109197:G:C	50	100	1	0.03885
6:55109211:A:G	50	100	1	0.3597
6:55109310:G:C	50	100	1	0.01834
6:55109322:A:C	50	100	1	0.3597
6:55109370:G:A	50	100	1	0.4394
6:55109466:A:T	50	100	1	0.05537
6:55109717:G:A	50	100	1	0.4392
6:55110130:A:G	50	100	1	0.05065
6:55111162:A:C	50	100	1	0.03885
6:55111261:C:A	50	100	1	0.05084
6:55111348:A:G	50	100	1	0.04684
6:55111817:A:G	50	100	1	0.3867
6:55111906:C:A	50	100	1	0.07135
6:55112091:C:T	50	100	1	0.07135
6:55112271:G:A	50	100	1	0.06554
6:55112366:C:T	50	100	1	0.065
6:55112763:T:C	50	100	1	0.07898
6:55112911:G:A	50	100	0.98	0.05374
6:55113261:A:C	50	100	1	0.3865
6:55113588:C:T	50	100	1	0.3598
6:55113792:T:A	50	100	1	0.06028
6:55114362:T:C	50	100	1	0.04684
6:55114372:A:G	50	100	0.99	0.01743
6:55114413:G:A	50	100	1	0.065
6:55114449:C:T	50	100	1	0.05102
6:55114694:G:A	50	100	1	0.07898
6:55114756:G:A	50	100	1	0.04993
6:55115563:C:T	50	100	1	0.02106
6:55115661:C:T	50	100	1	0.05102
6:55115778:C:G	50	100	0.99	0.2551
6:55116104:G:A	50	98	0.99	0.01725
6:55116418:C:T	50	100	0.98	0.07898
6:55117456:T:A	50	100	1	0.2427
6:55117535:C:T	50	100	1	0.06046
6:55117586:G:T	50	100	0.99	0.07934
6:55117650:A:G	50	100	1	0.2426
6:55117869:T:C	50	100	1	0.05102
6:55118152:T:G	50	96	0.97	0.1756
6:55118171:G:A	50	100	1	0.0532
6:55118389:G:T	50	100	1	0.03813
6:55119135:G:C	50	100	1	0.02796
6:55119244:A:G	50	100	1	0.0512
6:55120115:G:T	50	100	1	0.06354
6:55120163:T:G	50	100	1	0.05174
6:55120166:T:A	50	100	1	0.2424
6:55120248:A:G	50	100	1	0.02015
6:55120356:A:G	50	100	0.99	0.04702
6:55120513:T:A	50	98	1	0.04956
6:55120518:G:A	50	98	1	0.04956
6:55120520:C:T	50	98	0.96	0.04956
6:55120551:A:T	50	98	1	0.02705
6:55120561:A:G	50	98	0.98	0.02179
6:55120665:G:A	50	100	1	0.02451
6:55120906:C:T	50	96	1	0.2473
6:55121034:G:A	50	100	0.96	0.07353
6:55121131:T:G	50	100	1	0.2429
6:55121148:C:T	50	100	1	0.1879
6:55121158:G:A	50	100	1	0.01289
6:55121271:T:G	50	100	0.98	0.04684
6:55121334:G:A	50	100	1	0.01271
6:55121447:T:C	50	100	1	0.4826
6:55121469:T:C	50	100	1	0.2424
6:55121506:A:G	50	100	1	0.1901
6:55121525:T:A	50	100	0.96	0.01997
6:55121704:G:A	50	100	1	0.05211
6:55122296:A:G	50	98	1	0.4535
6:55122298:T:C	50	100	1	0.1282
6:55122841:G:A	50	98	0.99	0.1877
6:55122931:C:T	50	100	0.99	0.1875
6:55122961:C:T	45	97.8	1	0.4809
6:55123061:A:G	50	100	0.99	0.1877
6:55123188:G:A	50	100	0.99	0.06373
6:55123190:A:G	50	100	1	0.02015
6:55123323:T:C	50	100	0.99	0.2424
6:55123734:C:T	50	100	1	0.0374
6:55123795:T:A	50	100	1	0.4535
6:55125018:G:A	50	100	1	0.02197
6:55125031:A:G	50	100	1	0.05138
6:55125138:A:G	50	100	0.99	0.2431
6:55125732:T:C	50	100	1	0.4553
6:55125910:G:A	50	100	1	0.05138
6:55125918:C:T	50	100	0.97	0.04684
6:55126086:G:A	50	100	0.99	0.2431
6:55126124:G:A	50	100	0.97	0.04684
6:55126233:G:A	50	100	1	0.05138
6:55126261:A:G	50	100	0.94	0.01979
6:55126397:C:T	50	100	1	0.03522
6:55126456:C:T	50	100	1	0.01289
6:55126520:T:A	50	100	1	0.05864
6:55126719:G:C	50	100	0.99	0.2422
6:55127011:G:A	50	100	1	0.4537
6:55127129:T:A	50	100	1	0.04031
6:55127865:G:A	50	98	1	0.05192
6:55127998:A:G	50	100	0.99	0.0748
6:55128238:A:G	50	100	1	0.4831
6:55128506:T:C	50	100	1	0.02524
6:55129291:A:G	50	100	1	0.02233
6:55129416:A:C	50	100	0.99	0.06354
6:55129815:T:A	50	100	1	0.05156
6:55129962:C:T	50	100	0.99	0.06373
6:55130035:C:A	50	100	1	0.02015
6:55130528:C:T	50	100	0.99	0.2075
6:55130719:A:G	50	100	1	0.4537
6:55130742:G:A	50	100	1	0.1249
6:55131152:T:A	50	100	1	0.05156
6:55131197:T:C	50	100	1	0.4537
6:55131395:C:T	50	100	1	0.03032
6:55131866:C:T	50	100	1	0.05047
6:55132032:G:A	50	100	0.98	0.04666
6:55132250:A:T	50	100	1	0.05047
6:55132529:C:T	50	100	0.99	0.2424
6:55132549:G:T	50	100	0.99	0.2426
6:55132739:C:T	50	100	1	0.01271
6:55132851:A:G	50	100	0.99	0.4306
6:55133384:C:A	50	100	0.96	0.07752
6:55133390:A:C	50	100	0.87	0.05192
6:55133392:C:A	50	100	0.99	0.06609
6:55133879:G:A	50	100	0.98	0.04648
6:55133940:A:T	50	100	1	0.4544
6:55134427:G:A	50	100	0.97	0.08134
6:55134834:T:C	50	100	0.99	0.1874
6:55134919:T:C	50	100	1	0.4546
6:55135044:C:T	50	100	0.99	0.1287
6:55135347:T:A	50	100	1	0.1899
6:55135482:C:T	50	100	1	0.05156
6:55135853:C:T	50	100	0.99	0.455
6:55135862:G:A	50	100	0.96	0.01307
6:55136459:C:T	50	100	1	0.06282
6:55136511:G:T	50	100	0.96	0.04702
6:55136741:G:A	50	100	1	0.06282
6:55136779:C:G	50	100	1	0.05174
6:55137239:C:T	50	100	0.99	0.4548
6:55138141:G:A	50	100	1	0.242
6:55138162:A:T	50	100	1	0.02814
6:55138520:G:C	50	100	1	0.1899
6:55138781:C:T	50	100	1	0.06245
6:55139005:C:A	50	100	0.93	0.03813
6:55139619:T:C	50	100	1	0.01271
6:55140037:A:G	50	100	1	0.05628
6:55140067:T:G	50	100	0.94	0.03359
6:55140122:G:A	50	100	1	0.05701
6:55140158:A:T	50	100	1	0.05047
6:55140620:A:T	50	100	0.98	0.1846
6:55140628:C:A	50	100	1	0.4592
6:55140758:A:G	50	100	1	0.0216
6:55141010:C:G	50	100	1	0.05047
6:55141104:G:T	50	100	1	0.05029
6:55141131:G:A	50	100	1	0.2475
6:55141237:C:T	50	100	1	0.05102
6:55141239:G:C	50	100	1	0.4592
6:55141312:C:T	50	100	0.97	0.04847
6:55141322:C:T	50	100	1	0.0532
6:55141420:A:G	50	100	1	0.05265
6:55141455:A:G	50	100	0.99	0.4336
6:55141843:C:T	50	98	1	0.4588
6:55141999:C:T	50	100	0.99	0.1846
6:55142184:T:A	50	98	1	0.02033
6:55142229:C:A	50	100	0.99	0.03341
6:55142322:G:C	50	100	0.98	0.1854
6:55142444:G:A	50	100	0.98	0.1854
6:55142497:G:A	50	100	1	0.04975
6:55142671:G:T	50	100	0.98	0.2471
6:55142753:T:C	50	100	0.98	0.2023
6:55142814:C:T	50	100	0.98	0.1855
6:55143009:C:T	50	98	0.94	0.1271
6:55143640:G:A	50	100	1	0.05011
6:55143642:G:T	50	100	1	0.0285
6:55143762:C:A	50	100	0.98	0.1857
6:55143822:C:T	50	98	0.99	0.02415
6:55143996:T:A	50	100	0.97	0.02959
6:55144082:A:C	50	96	0.96	0.05537
6:55144315:C:T	50	100	0.96	0.05519
6:55144610:T:G	50	100	0.96	0.1848
6:55144644:A:T	50	100	0.96	0.0561
6:55145024:G:A	50	100	0.94	0.0285
6:55145531:C:T	50	100	0.97	0.2306
6:55145653:G:C	50	100	1	0.01598
6:55145701:C:T	50	100	0.98	0.228
6:55146110:C:G	50	100	1	0.0138
6:55146513:G:A	50	100	0.99	0.061
6:55146564:A:G	50	100	1	0.04303
6:55146805:C:A	50	100	0.99	0.2772
6:55146821:T:A	50	100	0.99	0.4532
6:55146932:G:T	50	100	0.99	0.2769
6:55146992:T:C	50	100	1	0.0158
6:55147147:T:G	50	100	1	0.01325
6:55147577:G:A	50	100	1	0.02179
6:55147927:C:T	50	96	0.81	0.01126
6:55148181:C:A	50	100	1	0.1091
6:55148249:C:T	50	96	1	0.02106
6:55148472:C:A	50	100	1	0.01216
6:55148493:G:A	50	100	0.99	0.3684
6:55148913:G:A	50	100	1	0.03958
6:55149031:A:G	50	100	1	0.01325
6:55149050:A:G	50	100	1	0.3048
6:55149117:C:T	50	100	1	0.2055
6:55149362:C:T	50	100	1	0.2485
6:55149943:T:A	50	100	1	0.01489
6:55149945:T:C	50	98	1	0.04103
6:55149972:T:C	50	100	1	0.01325
6:55150074:T:C	50	100	1	0.4325
6:55150322:A:C	50	98	1	0.3956
6:55150347:G:A	50	100	1	0.01489
6:55150357:C:T	50	100	1	0.1218
6:55150616:T:C	50	100	1	0.2451
6:55150702:T:C	50	100	1	0.05211
6:55151268:C:T	50	100	0.99	0.02142
6:55151443:T:C	49	100	1	0.433
6:55151467:T:C	50	100	1	0.01325
6:55151565:A:T	50	100	1	0.4328
6:55151664:C:T	50	100	1	0.01126
6:55151799:A:G	50	100	1	0.01325
6:55151976:A:G	50	100	1	0.2564
6:55152043:C:T	50	100	1	0.2564
6:55152076:G:A	50	98	0.99	0.1767
6:55152221:T:G	50	100	1	0.1088
6:55152258:T:C	50	100	1	0.02251
6:55152347:A:G	50	100	1	0.01289
6:55152960:C:T	50	100	1	0.1216
6:55153034:T:A	50	100	1	0.01525
6:55153127:C:T	50	100	1	0.2685
6:55153247:G:T	50	100	1	0.01289
6:55153388:G:A	50	100	1	0.04012
6:55153418:T:C	50	100	1	0.01344
6:55153449:T:C	50	100	1	0.01543
6:55153452:G:A	50	100	1	0.01325
6:55153662:T:C	50	100	1	0.01525
6:55153782:C:A	50	100	1	0.01289
6:55154059:T:C	50	100	1	0.2562
6:55154303:C:T	50	100	1	0.03976
6:55154304:G:A	50	100	1	0.2685
6:55154567:C:T	50	98	1	0.2696
6:55154687:A:C	50	100	1	0.1218
6:55154725:A:G	50	100	1	0.2304
6:55154867:A:G	50	100	1	0.05664
6:55154927:A:G	50	100	1	0.04031
6:55155206:A:G	50	100	0.93	0.01071
6:55155250:C:T	50	100	1	0.4326
6:55155385:G:A	50	100	1	0.01162
6:55155748:T:G	50	100	1	0.272
6:55155795:T:G	50	100	1	0.01325
6:55155857:A:G	50	100	0.99	0.05773
6:55156120:T:C	50	100	1	0.04121
6:55156657:T:A	50	100	1	0.01561
6:55156692:A:T	50	100	1	0.1781
6:55156763:G:C	50	100	1	0.10780000000000001
6:55156886:C:A	50	100	1	0.4851
6:55157177:T:C	50	100	1	0.4798
6:55157258:A:T	50	100	1	0.01598
6:55157516:A:G	50	100	1	0.344
6:55158035:C:G	50	100	1	0.4855
6:55158331:G:T	50	100	1	0.1122
6:55158490:G:A	50	100	1	0.4913
6:55158627:C:G	50	100	1	0.09005
6:55158655:C:T	50	100	1	0.1353
6:55158718:G:T	50	100	1	0.4913
6:55159163:T:C	50	100	1	0.498
6:55159464:G:A	50	100	1	0.2872
6:55159741:A:T	50	100	1	0.01525
6:55159894:A:G	50	100	1	0.175
6:55160002:T:A	50	100	1	0.1275
6:55160004:C:T	50	100	1	0.08442
6:55160007:G:A	50	100	1	0.1779
6:55160095:G:A	50	100	1	0.2295
6:55160329:G:A	50	100	1	0.1353
6:55160442:A:T	50	100	1	0.4913
6:55161050:G:A	50	100	1	0.4913
6:55161161:A:G	50	100	1	0.01307
6:55161308:A:G	50	100	1	0.2872
6:55161624:G:A	50	100	1	0.1353
6:55161700:G:A	50	100	1	0.0207
6:55161909:T:A	50	100	0.99	0.1353
6:55162180:A:G	50	100	0.99	0.2776
6:55162361:A:G	50	100	1	0.0138
6:55162672:C:T	50	100	1	0.1275
6:55162986:C:T	50	100	1	0.1972
6:55163092:C:T	50	100	1	0.0394
6:55163258:C:A	50	86	0.96	0.2749
6:55163259:A:C	50	86	1	0.2711
6:55163263:A:C	50	100	1	0.4156
6:55163294:C:G	50	100	1	0.2021
6:55163315:C:T	49	100	1	0.4907
6:55163528:G:A	50	100	1	0.3446
6:55163555:C:T	50	100	1	0.1354
6:55163576:C:A	50	100	1	0.04811
6:55163806:A:C	50	100	1	0.1748
6:55163809:G:A	50	100	1	0.01616
6:55163880:T:A	50	100	1	0.1863
6:55164032:A:G	50	100	1	0.1748
6:55164334:T:C	50	100	1	0.02306
6:55164611:C:G	50	100	1	0.2776
6:55165360:C:T	50	100	1	0.4802
6:55165480:A:T	50	100	1	0.4906
6:55166084:A:G	50	100	1	0.2776
6:55167048:T:C	50	100	1	0.01071
6:55167192:T:A	50	100	1	0.1342
6:55167265:C:T	50	100	1	0.1276
6:55167594:A:G	50	100	1	0.04357
6:55168400:T:C	50	98	0.99	0.05683
6:55168425:A:G	50	100	1	0.134
6:55168505:A:G	50	100	1	0.01598
6:55168665:A:T	50	100	1	0.01616
6:55168857:C:T	50	100	1	0.05919
6:55168959:T:C	50	100	1	0.345
6:55169137:C:G	50	100	1	0.01235
6:55169388:G:C	50	100	1	0.48
6:55169626:C:T	50	100	1	0.4813
6:55170598:T:A	50	100	1	0.09005
6:55170632:G:A	50	98	1	0.1777
6:55170815:G:A	50	100	1	0.04793
6:55170868:T:C	50	100	1	0.1276
6:55170899:A:T	50	100	1	0.02215
6:55171646:T:C	50	100	1	0.1353
6:55171748:G:A	50	100	1	0.02215
6:55171772:T:C	50	100	1	0.01235
6:55171801:G:C	50	100	1	0.197
6:55171854:G:A	50	100	1	0.02397
6:55171943:C:T	49	100	1	0.4842
6:55171962:C:A	50	100	1	0.10780000000000001
6:55171985:G:A	48	100	1	0.4809
6:55172034:G:A	50	100	1	0.108
6:55172122:G:A	50	100	1	0.4902
6:55172326:G:A	50	100	1	0.1278
6:55172686:C:A	50	100	1	0.1959
6:55172900:A:G	50	100	1	0.02324
6:55172967:T:C	50	100	0.99	0.4902
6:55173033:T:A	50	100	1	0.02996
6:55173160:A:C	50	100	1	0.1345
6:55173497:A:G	50	100	1	0.1747
6:55174157:C:T	50	100	1	0.0138
6:55174988:C:T	50	100	1	0.1344
6:55175472:A:C	50	100	1	0.2836
6:55175492:T:A	50	100	1	0.3722
6:55175671:G:C	50	100	0.93	0.03486
6:55175898:G:A	50	100	1	0.285
6:55175951:G:A	50	100	1	0.2847
6:55175976:A:G	50	100	0.99	0.03431
6:55175992:G:A	50	100	1	0.03105
6:55176190:G:A	50	100	1	0.2643
6:55176225:G:A	50	100	1	0.02596
6:55176317:A:C	50	100	1	0.03177
6:55176598:C:A	50	100	1	0.1273
6:55177013:T:C	50	100	1	0.3725
6:55177444:C:T	50	100	1	0.4481
6:55177819:C:T	50	100	1	0.2375
6:55178045:T:C	50	100	1	0.02415
6:55178438:A:C	50	100	0.99	0.2311
6:55178562:C:A	50	100	0.99	0.02977
6:55178852:A:T	50	100	0.92	0.01688
6:55179214:A:G	50	100	1	0.1146
6:55179235:C:T	50	100	1	0.05356
6:55179274:C:G	50	100	1	0.01852
6:55179566:A:G	50	100	1	0.01162
6:55179588:T:G	50	100	0.99	0.4245
6:55179830:T:A	50	100	1	0.01307
6:55179930:A:G	50	100	0.94	0.01943
6:55180227:A:C	50	100	0.99	0.4078
6:55180268:T:C	50	100	0.95	0.0207
6:55180441:T:C	50	100	0.99	0.04938
6:55180642:A:G	50	100	1	0.01888
6:55180660:A:T	50	100	1	0.01888
6:55181052:C:T	50	100	0.99	0.3622
6:55181105:G:A	50	100	1	0.01162
6:55181930:A:T	50	100	1	0.01253
6:55182239:C:A	50	100	1	0.4087
6:55182646:T:C	50	100	1	0.409
6:55183542:G:A	50	100	0.99	0.3615
6:55183788:C:A	50	100	1	0.0118
6:55183861:T:C	50	100	1	0.4089
6:55184171:C:T	50	100	1	0.4089
6:55184172:G:A	50	100	0.99	0.3816
6:55184458:A:G	50	100	1	0.4087
6:55184608:G:T	50	100	0.99	0.01834
6:55185463:A:C	50	100	1	0.05047
6:55185663:C:T	50	100	1	0.3829
6:55185709:A:G	50	98	1	0.4646
6:55185797:A:G	50	100	1	0.25
6:55185956:A:G	50	100	1	0.02887
6:55186254:T:G	50	100	1	0.1033
6:55186355:G:T	50	100	1	0.3145
6:55186604:G:A	50	100	1	0.0955
6:55187119:C:T	50	100	1	0.02651
6:55187444:A:G	49	100	0.92	0.02578
6:55187606:C:T	50	100	1	0.01235
6:55187625:G:A	50	100	0.99	0.06245
6:55187652:A:T	49	100	1	0.07662
6:55187825:G:A	50	96	1	0.3148
6:55188450:C:T	50	100	1	0.01852
6:55188566:G:A	50	100	1	0.01126
6:55188962:A:G	50	100	0.99	0.3125
6:55189641:G:A	50	100	1	0.01997
6:55189689:A:G	50	98	1	0.02288
6:55189721:A:T	50	100	1	0.3125
6:55189731:G:T	50	100	1	0.01852
6:55189798:A:C	50	100	1	0.3607
6:55189912:G:A	50	98	0.96	0.01634
6:55189954:G:A	50	98	1	0.3611
6:55190100:G:A	50	100	1	0.341
6:55190223:G:A	50	100	1	0.3146
6:55190281:C:T	50	100	1	0.3836
6:55190290:T:C	50	100	1	0.3689
6:55190299:A:C	50	100	1	0.3689
6:55190400:G:A	50	98	1	0.1605
6:55191308:C:T	50	100	1	0.02251
6:55191379:T:C	50	100	1	0.3126
6:55191570:C:T	50	100	1	0.108
6:55192155:C:T	50	100	1	0.3838
6:55192407:G:A	50	100	1	0.02251
6:55192413:G:A	50	98	0.87	0.0935
6:55192537:C:A	50	98	1	0.1605
6:55192679:G:A	50	100	1	0.02251
6:55193079:G:A	50	100	1	0.01979
6:55193523:G:A	50	100	1	0.01852
6:55193649:T:G	50	100	1	0.01235
6:55194029:G:A	50	100	1	0.3159
6:55194200:C:A	50	100	1	0.108
6:55194510:T:C	50	100	1	0.3689
6:55194765:A:G	50	100	1	0.0187
6:55195041:T:C	50	100	1	0.01126
6:55195120:A:G	50	100	1	0.01035
6:55195195:G:A	50	100	1	0.3146
6:55195766:A:T	50	98	1	0.315
6:55195840:T:C	50	100	1	0.3689
6:55195916:G:A	50	100	1	0.0158
6:55196220:T:C	50	98	1	0.3014
6:55196896:C:T	50	98	1	0.313
6:55197103:A:G	50	100	1	0.01834
6:55197303:T:C	50	100	1	0.378
6:55197437:A:C	50	100	1	0.06245
6:55197653:G:T	50	100	1	0.3128
6:55197661:T:G	50	100	1	0.3464
6:55197824:T:C	50	100	1	0.01852
6:55199545:A:T	50	100	1	0.01053
6:55199694:C:T	50	100	1	0.1029
6:55200154:C:A	50	100	0.95	0.01235
6:55200186:C:T	50	100	1	0.05991
6:55201008:G:T	50	98	0.99	0.3689
6:55201024:A:G	50	100	1	0.02251
6:55201031:A:G	50	100	0.99	0.04775
6:55201166:T:C	50	100	1	0.3125
6:55201191:A:G	50	100	1	0.3833
6:55201275:T:C	50	100	1	0.0354
6:55201579:A:G	50	100	1	0.3833
6:55201715:G:T	50	100	0.86	0.01561
6:55201967:A:G	50	100	1	0.01017
6:55202166:G:A	50	100	1	0.3123
6:55202520:A:G	50	100	1	0.3798
6:55202720:C:T	50	100	1	0.3125
6:55202829:C:A	50	100	1	0.3453
6:55203040:C:A	50	100	0.95	0.01816
6:55203143:G:T	50	100	1	0.01979
6:55203628:G:C	50	98	0.99	0.3008
6:55204132:G:A	50	100	1	0.03068
6:55204196:T:C	50	100	1	0.219
6:55204375:T:C	50	100	1	0.2242
6:55204574:A:G	50	100	1	0.04847
6:55204759:A:C	50	100	1	0.03068
6:55205124:A:G	50	100	1	0.03159
6:55205347:C:T	50	100	1	0.02651
6:55205390:G:A	50	100	0.97	0.04793
6:55205449:G:A	50	100	0.96	0.01525
6:55205736:T:C	50	100	0.97	0.02814
6:55205840:G:A	50	98	0.99	0.3095
6:55206208:C:T	50	98	0.99	0.3923
6:55206392:G:A	50	98	0.99	0.3923
6:55207234:T:C	50	100	0.97	0.04611
6:55207475:G:A	50	98	0.99	0.1639
6:55207716:T:G	50	100	1	0.03159
6:55208224:C:T	50	98	1	0.01126
6:55208269:G:A	50	100	1	0.03159
6:55208327:T:A	48	83.3	0.98	0.317
6:55208331:A:T	50	100	0.99	0.2133
6:55208336:A:T	50	100	1	0.03159
6:55208351:G:A	50	100	0.98	0.06736
6:55208615:C:T	50	100	1	0.03177
6:55208846:T:C	49	100	0.87	0.02596
6:55209185:G:C	50	98	1	0.03214
6:55209376:C:G	50	100	0.99	0.01888
6:55209558:G:A	50	100	0.98	0.4288
6:55209821:T:G	50	100	1	0.03177
6:55210059:G:A	50	100	1	0.03141
6:55210757:C:A	50	100	0.98	0.06754
6:55210805:C:G	50	100	0.99	0.2239
6:55210872:G:A	50	100	0.97	0.03649
6:55211422:T:C	50	100	1	0.01089
6:55211855:T:G	50	100	0.98	0.4481
6:55212139:G:A	50	100	0.95	0.1206
6:55212298:A:T	50	100	1	0.01235
6:55212312:C:T	50	100	1	0.01235
6:55212386:A:G	50	100	0.98	0.3045
6:55213213:A:C	50	100	1	0.03286
6:55213660:T:C	50	100	0.97	0.1029
6:55213834:G:T	50	100	0.99	0.01017
6:55214248:A:C	50	100	0.98	0.2237
6:55214399:A:G	50	100	1	0.03286
6:55214740:G:A	50	100	0.95	0.02669
6:55214817:A:G	49	100	0.96	0.429
6:55214989:G:A	50	100	0.97	0.1035
6:55215093:A:G	50	100	0.98	0.2235
6:55215489:A:G	50	100	1	0.01289
6:55215631:G:A	50	100	0.98	0.03195
6:55216096:A:C	50	100	0.97	0.4087
6:55216150:A:G	50	100	1	0.0256
6:55216166:C:T	50	100	0.98	0.06772
6:55216457:C:A	50	100	0.98	0.3268
6:55216558:C:G	50	100	0.97	0.1863
6:55216863:T:A	50	100	0.96	0.2696
6:55216866:C:G	50	100	0.97	0.2696
6:55216957:T:C	50	100	0.96	0.2228
6:55217148:G:A	50	98	0.92	0.0167
6:55217316:T:C	50	100	1	0.01834
6:55217663:A:T	50	100	0.96	0.4493
6:55217931:A:C	50	100	0.98	0.01707
6:55217964:A:G	50	100	0.93	0.06028
6:55218009:T:G	50	100	0.96	0.4597
6:55219020:C:T	50	100	1	0.03232
6:55219171:C:T	50	100	0.94	0.01888
6:55219172:G:A	50	100	0.98	0.01707
6:55219266:T:C	50	100	1	0.03105
6:55219363:G:A	50	100	1	0.03232
6:55219520:A:C	49	100	1	0.01126
6:55219899:G:T	50	100	0.98	0.3163
6:55220377:T:A	50	100	1	0.01053
6:55221036:A:G	50	100	0.95	0.35
6:55221536:G:A	50	100	0.93	0.04321
6:55221541:T:C	50	96	0.93	0.2629
6:55221549:C:G	50	100	0.95	0.01761
6:55221604:A:G	50	98	0.94	0.07026
6:55221609:C:T	50	96	0.92	0.295
6:55221699:A:G	50	98	0.93	0.02251
6:55222075:A:G	50	100	1	0.03486
6:55222154:G:A	50	100	0.99	0.1267
6:55222195:C:T	50	100	1	0.02596
6:55222263:C:T	50	100	1	0.01652
6:55222438:C:T	50	100	1	0.3335
6:55222556:T:G	50	100	0.97	0.47
6:55222561:T:A	50	100	1	0.01452
6:55222612:G:T	50	100	0.99	0.1374
6:55222930:T:C	50	100	1	0.02633
6:55222994:G:A	50	100	1	0.03359
6:55223093:T:C	50	100	1	0.04139
6:55223272:G:A	50	100	1	0.2126
6:55223344:G:C	50	100	0.97	0.02614
6:55223498:G:C	50	100	1	0.1189
6:55223688:A:G	50	100	1	0.138
6:55223763:G:T	50	100	1	0.138
6:55224055:T:G	50	100	1	0.1972
6:55224184:A:G	50	100	1	0.01144
6:55224384:G:A	50	100	0.96	0.3829
6:55224694:A:G	50	100	1	0.1872
6:55225138:A:G	50	100	0.97	0.2119
6:55225267:C:T	50	98	1	0.3546
6:55225359:A:G	50	100	1	0.01035
6:55225547:T:C	50	100	1	0.01107
6:55225607:T:C	50	100	1	0.3255
6:55225809:A:G	50	100	1	0.3259
6:55225897:A:G	50	100	1	0.2985
6:55225989:T:G	50	100	1	0.01489
6:55226152:T:C	50	100	1	0.1269
6:55226157:T:A	50	100	0.99	0.3212
6:55226387:C:T	50	100	1	0.1739
6:55226466:G:C	50	100	1	0.1737
6:55226521:G:C	50	100	1	0.1184
6:55226652:A:T	49	100	1	0.1737
6:55226781:A:C	50	100	1	0.1736
6:55226863:T:C	50	100	1	0.3246
6:55226882:C:T	50	100	1	0.1262
6:55226989:A:G	50	100	1	0.3246
6:55227271:T:C	50	100	0.99	0.3246
6:55227504:G:A	50	100	0.93	0.02633
6:55227630:T:A	50	100	1	0.05919
6:55227738:G:A	50	100	0.98	0.3308
6:55228164:C:T	50	100	1	0.1405
6:55228450:G:A	50	100	0.97	0.01561
6:55229006:G:T	50	100	1	0.01452
6:55229033:T:C	50	100	1	0.3056
6:55229200:A:T	50	100	1	0.04648
6:55229368:C:T	50	100	1	0.1411
6:55229546:T:C	50	100	1	0.01017
6:55229838:G:A	50	100	1	0.1411
6:55230255:C:T	50	100	1	0.02433
6:55230538:T:G	50	100	0.93	0.01107
6:55231146:A:T	50	100	0.97	0.01561
6:55231200:A:G	50	100	1	0.01035
6:55231769:G:A	50	100	1	0.02433
6:55231875:A:G	50	100	1	0.1411
6:55232026:C:T	50	100	1	0.1412
6:55232080:C:A	50	100	1	0.1412
6:55232154:A:T	50	100	1	0.1614
6:55232193:A:G	50	100	1	0.3057
6:55232365:T:C	50	100	1	0.1412
6:55232686:T:C	50	100	0.99	0.1269
6:55232724:G:T	50	100	1	0.1269
6:55233114:T:A	50	98	1	0.3059
6:55233294:T:G	50	100	1	0.1576
6:55233552:C:A	50	98	1	0.0167
6:55233801:A:T	50	100	1	0.05973
6:55234151:G:T	50	100	1	0.0256
6:55234212:T:C	50	100	1	0.1414
6:55234218:A:G	50	100	1	0.1412
6:55234316:C:A	50	100	1	0.1414
6:55234371:A:G	50	100	1	0.3065
6:55234420:G:A	50	100	1	0.1414
6:55234545:A:C	50	100	1	0.1414
6:55234672:G:A	50	100	1	0.1414
6:55234762:C:A	50	100	1	0.1414
6:55235134:T:C	50	100	0.98	0.01144
6:55235181:T:C	50	100	1	0.0256
6:55235191:G:T	50	100	0.98	0.1363
6:55235259:A:G	50	100	1	0.1269
6:55235278:G:C	50	100	1	0.1269
6:55235383:A:G	50	100	1	0.02941
6:55235590:G:A	50	100	1	0.05156
6:55235755:G:T	50	100	1	0.0463
6:55235994:A:G	50	100	1	0.01434
6:55236144:A:T	50	100	0.97	0.08279
6:55236190:A:T	50	100	1	0.1113
6:55236194:C:T	50	100	1	0.3063
6:55236257:A:G	50	100	1	0.0118
6:55236330:A:G	50	100	1	0.1414
6:55236729:C:T	50	100	1	0.1414
6:55237111:T:A	50	100	1	0.0463
6:55237182:C:A	50	100	1	0.1412
6:55237521:G:T	50	100	1	0.1414
6:55237617:G:C	50	100	1	0.1452
6:55237772:G:A	50	100	1	0.1645
6:55238039:C:T	50	100	1	0.1267
6:55238040:C:T	50	100	1	0.1267
6:55238559:C:T	50	100	0.97	0.0158
6:55238669:C:T	50	100	1	0.1267
6:55238826:C:T	50	100	1	0.1412
6:55238827:G:A	50	100	1	0.1411
6:55239094:G:A	50	100	0.99	0.3375
6:55239216:T:C	50	100	1	0.0138
6:55239288:G:T	50	100	1	0.01035
6:55239638:C:G	50	100	1	0.307
6:55239726:C:A	50	100	1	0.1411
6:55239800:C:T	50	100	1	0.09604
6:55239809:A:G	50	100	1	0.3074
6:55239871:G:A	50	98	1	0.1412
6:55240044:C:T	50	100	1	0.1356
6:55240051:A:G	50	100	1	0.02596
6:55240174:C:T	50	100	1	0.01924
6:55240503:T:C	50	100	1	0.1961
6:55240512:T:A	50	100	1	0.1267
6:55240543:A:G	50	100	1	0.1044
6:55240819:G:A	50	100	1	0.02651
6:55240903:T:C	50	100	1	0.1966
6:55241090:A:G	49	98	0.98	0.3477
6:55241242:G:T	50	100	0.98	0.0167
6:55241611:G:C	50	100	1	0.01017
6:55241709:T:C	50	100	1	0.1113
6:55242018:A:G	50	100	1	0.3086
6:55242122:G:A	50	100	1	0.1968
6:55242388:A:G	50	100	0.98	0.02741
6:55242424:G:T	50	100	1	0.0138
6:55242469:C:T	50	98	1	0.1968
6:55242794:A:C	50	100	1	0.02651
6:55243040:T:C	50	100	1	0.02651
6:55243195:A:C	50	100	1	0.01616
6:55243391:C:A	50	100	1	0.05792
6:55243432:C:T	50	100	0.98	0.02705
6:55243764:G:A	50	100	1	0.01906
6:55243933:T:C	50	100	1	0.1968
6:55244058:C:T	50	100	1	0.06554
6:55244391:C:T	50	100	0.99	0.3092
6:55244493:G:A	50	100	1	0.1269
6:55244570:C:T	50	100	1	0.02451
6:55244889:A:G	50	100	1	0.0472
6:55245134:T:C	50	100	1	0.01017
6:55245503:A:C	42	92.9	0.87	0.1365
6:55245520:G:T	49	98	1	0.06736
6:55245726:C:A	50	100	0.93	0.04611
6:55245738:C:T	50	100	0.99	0.02651
6:55245856:A:G	50	100	1	0.1269
6:55245998:T:C	50	100	1	0.1269
6:55246071:A:G	50	100	1	0.1269
6:55246386:T:C	50	100	1	0.01089
6:55247083:A:G	50	100	1	0.05792
6:55247192:C:T	50	100	1	0.1819
6:55247264:A:G	50	100	0.98	0.1992
6:55248006:C:T	50	100	1	0.01089
6:55248017:T:C	50	100	0.99	0.4464
6:55248033:T:G	50	100	1	0.1269
6:55248139:G:T	50	100	1	0.01089
6:55248140:C:T	50	100	1	0.01089
6:55248386:C:T	50	100	1	0.01616
6:55248549:T:C	50	100	1	0.1269
6:55248552:G:A	50	100	1	0.1269
6:55248866:C:T	50	100	1	0.1269
6:55249095:T:A	50	100	1	0.04648
6:55249385:C:T	50	100	1	0.06118
6:55249721:T:C	50	100	1	0.05792
6:55250066:T:G	50	100	1	0.01089
6:55250444:G:A	50	100	1	0.07171
6:55250474:G:A	50	100	1	0.04648
6:55250676:A:T	50	100	1	0.1269
6:55250881:T:A	50	100	1	0.1044
6:55250924:T:C	50	100	1	0.3092
6:55252502:G:A	50	100	1	0.1269
6:55252757:G:A	50	100	1	0.1269
6:55252914:C:A	50	100	1	0.01852
6:55253040:A:C	50	98	0.98	0.03976
6:55253614:C:T	50	100	1	0.06191
6:55253615:G:A	50	100	0.91	0.01652
6:55253851:G:A	50	100	1	0.1269
6:55253872:T:G	50	100	1	0.1269
6:55253895:A:G	50	100	0.99	0.3106
6:55253934:A:C	50	100	1	0.1269
6:55254136:C:T	50	100	1	0.1275
6:55254930:A:G	50	98	1	0.01634
6:55255132:C:T	50	100	1	0.0354
6:55255503:A:T	50	100	1	0.1817
6:55255706:C:T	50	100	1	0.1271
6:55255928:G:A	50	100	1	0.1269
6:55256077:T:C	50	100	1	0.07988
6:55256156:A:C	50	100	1	0.1271
6:55257156:A:G	50	98	0.96	0.1839
6:55257320:T:C	50	100	1	0.1269
6:55257799:T:G	50	100	1	0.09332
6:55257960:T:G	50	100	1	0.1462
6:55258118:T:G	50	100	1	0.01089
6:55258333:G:A	50	98	0.96	0.01979
6:55258923:C:T	50	100	1	0.06118
6:55259313:A:T	50	100	1	0.1267
6:55259766:G:T	50	98	1	0.1462
6:55259939:T:A	50	100	1	0.1267
6:55261302:A:G	50	100	1	0.2731
6:55261930:A:G	50	100	0.99	0.2732
6:55261957:C:T	50	98	0.96	0.01961
6:55262240:G:A	50	100	0.98	0.0167
6:55262426:T:C	46	97.8	1	0.1267
6:55262782:A:C	50	100	1	0.0354
6:55263128:A:G	50	100	1	0.06699
6:55264583:A:C	50	100	0.99	0.065
6:55265076:G:T	50	100	1	0.01089
6:55265431:G:A	50	100	1	0.02723
6:55265873:A:C	50	100	0.99	0.06463
6:55265997:A:T	50	100	0.99	0.1265
6:55266050:A:C	50	100	1	0.01035
6:55266339:A:G	50	100	0.95	0.07934
6:55266629:G:A	50	100	1	0.01362
6:55266665:T:C	50	100	1	0.01089
6:55266882:A:C	50	100	1	0.02614
6:55267333:A:G	50	100	1	0.03558
6:55267363:C:T	50	100	0.96	0.01561
6:55268528:T:A	50	98	0.99	0.1235
6:55268544:A:T	50	100	0.99	0.3319
6:55268591:T:G	50	100	1	0.03595
6:55268788:T:C	50	98	0.99	0.1227
6:55268814:G:T	50	100	1	0.02179
6:55269045:G:A	50	100	1	0.03014
6:55269331:A:G	50	100	1	0.01307
6:55269395:A:G	50	100	1	0.03595
6:55269449:T:C	50	98	0.96	0.3951
6:55269568:A:T	50	100	1	0.01344
6:55269685:T:C	50	100	1	0.4005
6:55269819:C:T	50	100	0.98	0.02179
6:55269848:C:T	50	100	1	0.03014
6:55269937:C:A	50	100	1	0.03595
6:55270576:G:A	50	100	1	0.01888
6:55270593:T:C	50	100	1	0.03595
6:55270617:A:G	50	100	1	0.03595
6:55270715:G:A	50	100	0.99	0.1345
6:55270949:A:G	50	100	1	0.02033
6:55271104:T:C	50	100	0.99	0.0256
6:55271183:C:G	50	100	1	0.03595
6:55271246:A:G	50	100	1	0.02015
6:55271262:T:G	50	100	1	0.03595
6:55271492:G:A	50	98	1	0.2769
6:55271670:T:C	50	100	1	0.03595
6:55271718:A:G	50	100	1	0.01344
6:55271819:A:T	50	98	0.99	0.1229
6:55271927:C:T	50	100	1	0.03595
6:55273323:A:G	50	100	1	0.03595
6:55273844:G:A	50	100	1	0.03595
6:55273948:A:G	50	100	0.99	0.1552
6:55274341:A:T	50	100	1	0.03595
6:55274934:T:C	50	100	1	0.03595
6:55274954:A:G	50	100	1	0.03595
6:55275022:T:C	50	98	0.98	0.3967
6:55275070:T:C	50	98	0.99	0.3963
6:55275192:T:G	50	100	1	0.03268
6:55275934:C:T	50	100	1	0.02015
6:55275944:T:C	50	100	1	0.02015
6:55276221:G:A	50	100	0.99	0.1554
6:55276386:G:T	50	98	1	0.02306
6:55277231:G:C	50	100	1	0.03359
6:55277463:G:A	50	100	1	0.03322
6:55277539:A:G	50	98	0.98	0.1211
6:55277707:C:A	50	100	1	0.03322
6:55278186:A:G	50	100	1	0.03522
6:55278463:A:C	50	100	1	0.03322
6:55278614:G:A	50	100	1	0.02015
6:55278719:T:C	50	100	1	0.03322
6:55279304:G:A	50	98	1	0.4072
6:55279697:T:A	50	100	1	0.03232
6:55279808:G:C	50	100	0.98	0.02052
6:55279827:G:A	50	100	1	0.03468
6:55280007:T:A	50	100	0.96	0.08279
6:55280206:G:A	50	100	1	0.01107
6:55280975:G:A	50	100	1	0.03577
6:55281587:G:A	50	100	1	0.1668
6:55281807:G:A	50	100	1	0.0325
6:55281826:T:C	50	100	1	0.01634
6:55281951:G:A	50	100	1	0.1668
6:55282138:A:G	50	100	1	0.02106
6:55282645:G:A	50	100	1	0.02015
6:55282656:A:G	50	100	1	0.02015
6:55282899:A:T	50	100	1	0.3833
6:55282900:A:T	50	100	1	0.3164
6:55282916:T:C	50	100	1	0.02088
6:55283111:G:A	50	100	1	0.03032
6:55283166:T:G	50	100	1	0.03468
6:55283265:C:T	50	100	1	0.02015
6:55283349:C:A	50	100	1	0.01652
6:55283376:A:G	50	100	1	0.01652
6:55284171:T:C	50	100	1	0.02814
6:55284739:G:T	50	100	1	0.3911
6:55284802:A:C	50	100	1	0.3907
6:55285164:T:C	50	100	1	0.4165
6:55285846:A:T	50	100	1	0.02288
6:55286129:G:T	50	100	1	0.03377
6:55286545:T:C	50	100	1	0.3043
6:55286550:T:C	50	100	1	0.03903
6:55287857:G:A	50	100	1	0.3934
6:55288011:A:C	50	100	1	0.4165
6:55288127:G:A	50	100	0.93	0.01398
6:55288539:C:T	50	100	1	0.02832
6:55288629:C:T	50	100	1	0.3175
6:55288709:T:A	50	100	1	0.1668
6:55288786:G:T	50	100	1	0.1605
6:55288889:G:A	50	100	0.99	0.11
6:55289005:C:T	50	98	0.99	0.1605
6:55289107:G:A	50	100	1	0.4165
6:55289123:G:A	50	100	0.96	0.02269
6:55289218:G:A	50	100	1	0.3175
6:55289348:C:A	50	100	1	0.12
6:55290906:C:A	50	100	1	0.4161
6:55291172:A:G	50	100	1	0.03377
6:55291261:G:A	50	100	1	0.4107
6:55291461:T:A	50	100	1	0.3177
6:55291477:G:A	50	100	1	0.4165
6:55291566:A:G	50	100	1	0.1196
6:55291714:T:A	50	100	1	0.1668
6:55291862:C:T	50	100	1	0.02052
6:55291941:A:G	50	100	1	0.362
6:55292014:G:A	50	100	1	0.4163
6:55292016:T:C	50	100	1	0.02106
6:55292107:T:C	50	100	1	0.03377
6:55292265:T:C	50	100	1	0.3622
6:55292369:C:T	50	100	1	0.3622
6:55292464:C:T	50	100	1	0.3177
6:55292480:T:C	50	100	1	0.362
6:55292819:G:A	50	100	1	0.4163
6:55292945:T:C	50	100	0.99	0.01652
6:55293268:A:G	50	100	0.96	0.03994
6:55294225:G:A	50	100	1	0.3566
6:55294303:T:C	50	100	1	0.04085
6:55294613:C:T	50	100	0.98	0.04085
6:55294718:A:G	50	100	1	0.02288
6:55294851:T:C	50	100	1	0.1098
6:55295767:C:T	50	100	0.98	0.0207
6:55297014:G:A	50	100	0.94	0.01489
6:55297097:A:C	50	100	1	0.01017
6:55297158:G:A	50	100	0.96	0.02251
6:55297450:G:A	50	100	0.99	0.0216
6:55297536:T:C	50	100	0.97	0.01997
6:55297583:G:A	50	100	1	0.1667
6:55297968:A:G	50	100	0.81	0.04847
6:55298087:C:T	50	100	1	0.3569
6:55299083:G:A	50	100	1	0.01979
6:55299480:C:T	50	100	1	0.01743
6:55299688:T:C	50	100	1	0.3818
6:55299700:G:T	50	100	1	0.03486
6:55299963:T:C	50	100	1	0.0187
6:55300007:G:A	50	100	1	0.01852
6:55300130:G:A	50	100	1	0.1162
6:55300316:T:C	50	100	1	0.01743
6:55300473:G:A	50	100	0.93	0.02142
6:55300492:C:T	50	100	0.99	0.1276
6:55300574:C:T	50	100	1	0.01852
6:55300894:C:G	50	100	1	0.02433
6:55301276:A:T	50	100	1	0.2019
6:55301289:C:T	50	100	1	0.3444
6:55301597:C:T	50	100	1	0.02033
6:55301868:A:T	50	100	1	0.04012
6:55301930:A:G	50	100	0.97	0.01997
6:55302092:G:A	50	100	0.99	0.1115
6:55302350:G:A	50	100	1	0.01543
6:55302404:C:G	50	100	1	0.02433
6:55303338:A:G	50	100	1	0.03958
6:55303530:G:A	50	100	0.95	0.02197
6:55303857:G:C	50	100	1	0.01235
6:55303875:A:G	50	100	1	0.01035
6:55303900:T:A	50	100	1	0.0207
6:55304732:T:C	50	100	1	0.2028
6:55304885:T:C	50	100	1	0.1115
6:55305003:C:T	50	100	0.99	0.09041
6:55305127:C:T	50	100	1	0.01834
6:55305352:C:G	50	100	0.99	0.1124
6:55305714:G:C	50	100	1	0.1607
6:55306087:T:C	50	100	1	0.03831
6:55306301:A:G	50	100	1	0.1623
6:55306351:A:T	50	100	1	0.03813
6:55306656:T:C	50	100	0.99	0.3348
6:55306861:G:T	50	100	0.98	0.02814
6:55307044:A:G	50	100	0.99	0.2028
6:55307167:G:A	50	100	1	0.01089
6:55307672:C:T	50	100	1	0.01035
6:55307850:A:G	49	100	0.98	0.04067
6:55307970:C:G	50	100	1	0.02415
6:55308074:T:C	50	100	0.98	0.04085
6:55308143:G:A	50	100	1	0.01834
6:55308318:T:A	50	100	1	0.01307
6:55308730:A:C	50	100	0.98	0.04067
6:55308789:C:T	50	100	0.98	0.04248
6:55308945:T:C	50	100	0.99	0.0443
6:55309410:T:A	50	100	0.99	0.01344
6:55309570:G:A	50	100	1	0.04412
6:55309594:C:G	50	100	0.99	0.02179
6:55309664:T:C	50	100	0.98	0.04085
6:55309681:C:T	50	100	1	0.1855
6:55309831:T:C	50	100	1	0.01035
6:55309928:G:C	49	95.9	0.91	0.08642
6:55309999:T:G	50	100	1	0.1865
6:55310012:G:A	50	100	0.99	0.1639
6:55310207:T:G	50	100	1	0.0443
6:55310319:T:C	50	100	1	0.03558
6:55310501:C:G	50	100	1	0.0443
6:55310806:G:A	50	100	0.98	0.1211
6:55310966:T:A	50	100	1	0.0443
6:55310967:C:A	50	100	1	0.0443
6:55311009:T:C	50	100	1	0.2692
6:55311051:T:C	50	100	1	0.1211
6:55311066:G:A	50	100	0.98	0.04085
6:55311087:G:A	50	100	1	0.0443
6:55311143:A:G	50	100	1	0.0443
6:55311498:G:A	50	100	1	0.04521
6:55311504:T:G	50	100	1	0.04031
6:55311551:G:A	50	100	1	0.1565
6:55311555:G:T	50	100	1	0.1209
6:55311613:C:T	50	100	1	0.02088
6:55311632:C:T	50	96	0.92	0.02996
6:55311634:C:T	50	96	0.91	0.0305
6:55311717:G:A	50	100	1	0.0443
6:55311773:C:T	50	100	0.76	0.02142
6:55311807:T:C	50	100	1	0.01943
6:55311828:C:T	50	100	1	0.1113
6:55312096:A:G	50	100	1	0.0443
6:55312119:T:A	50	100	1	0.02433
6:55312123:G:A	50	100	1	0.065
6:55312371:A:G	50	100	0.98	0.04085
6:55312500:C:G	50	100	1	0.0443
6:55312610:T:C	50	100	1	0.04448
6:55312641:T:C	50	100	1	0.3651
6:55312784:A:T	50	100	1	0.1618
6:55313154:G:A	50	100	0.98	0.04103
6:55313228:C:A	50	100	1	0.3017
6:55313251:G:A	50	98	1	0.1636
6:55313376:T:C	50	100	1	0.0443
6:55313463:A:G	50	100	1	0.01834
6:55313562:T:C	50	100	1	0.0443
6:55313566:G:A	50	100	1	0.04012
6:55313572:T:C	50	100	1	0.01198
6:55313584:T:C	50	100	1	0.01344
6:55313637:C:T	50	100	1	0.0443
6:55313934:C:T	50	100	0.99	0.04412
6:55314418:G:A	50	98	1	0.04448
6:55314540:A:G	50	100	1	0.3159
6:55314606:T:C	50	100	1	0.0207
6:55314622:C:T	50	100	0.99	0.0207
6:55314634:A:T	50	100	1	0.04448
6:55314893:T:C	50	100	1	0.04448
6:55314979:A:G	50	100	0.98	0.04103
6:55315275:A:C	50	100	1	0.06518
6:55315424:T:A	50	100	1	0.0207
6:55315744:A:G	50	100	1	0.03577
6:55315919:G:C	50	100	1	0.1627
6:55315939:T:C	50	100	1	0.02179
6:55316109:C:T	50	100	1	0.04466
6:55316147:G:T	50	94	0.97	0.3865
6:55316292:G:A	50	100	1	0.02088
6:55316804:C:T	50	100	1	0.03577
6:55316939:A:G	50	100	0.98	0.04121
6:55317219:T:C	50	100	1	0.03577
6:55317263:T:G	50	100	1	0.03577
6:55317630:A:G	50	100	1	0.04012
6:55317738:C:T	50	100	1	0.0443
6:55318054:T:A	50	100	1	0.04448
6:55318062:T:G	50	100	1	0.4858
6:55318106:A:G	50	100	1	0.0207
6:55318313:C:A	50	100	1	0.0443
6:55318579:T:G	50	100	1	0.3293
6:55318965:T:C	50	100	1	0.01834
6:55319041:G:A	50	100	0.99	0.02415
6:55319182:G:A	50	100	0.98	0.04085
6:55319185:A:G	50	100	0.99	0.1209
6:55319299:C:G	50	100	0.99	0.0443
6:55319309:A:G	50	100	1	0.2692
6:55320140:G:A	49	100	1	0.1616
6:55320245:G:A	50	100	0.94	0.03522
6:55320427:G:A	50	100	1	0.04448
6:55320612:A:T	50	100	0.98	0.04103
6:55321347:T:A	50	100	1	0.01017
6:55321356:G:C	50	100	1	0.01017
6:55321380:C:T	50	100	1	0.02033
6:55321493:G:T	50	100	0.99	0.04139
6:55321494:A:T	50	100	1	0.04139
6:55321942:T:C	47	95.7	1	0.01797
6:55322016:G:A	50	100	0.98	0.1146
6:55322040:G:A	50	100	1	0.01816
6:55322062:G:A	50	98	0.93	0.04503
6:55322205:G:A	50	100	0.98	0.04993
6:55322239:T:C	50	100	0.99	0.39
6:55322387:T:C	50	100	1	0.01144
6:55322540:C:T	50	100	1	0.01797
6:55322614:C:T	50	100	0.99	0.1616
6:55323087:A:G	50	100	0.96	0.02197
6:55323335:G:A	50	100	0.99	0.3983
6:55323458:T:C	50	100	0.94	0.01834
6:55324057:C:T	50	100	0.99	0.3223
6:55324287:A:G	50	100	0.99	0.3627
6:55324684:T:C	50	100	0.99	0.3364
6:55324928:T:A	50	100	1	0.01561
6:55325493:C:T	50	100	0.97	0.1206
6:55325669:G:A	50	100	0.99	0.01561
6:55325682:G:A	50	100	0.97	0.1206
6:55326425:T:G	50	96	0.92	0.1462
6:55326606:C:T	50	100	0.96	0.03885
6:55326761:G:A	50	100	0.96	0.1124
6:55326911:A:G	50	100	0.89	0.01253
6:55328440:G:A	50	100	0.94	0.01997
6:55328483:G:C	50	100	0.98	0.06554
6:55329091:C:A	50	94	0.93	0.2041
6:55329922:A:G	50	100	0.98	0.07153
6:55330098:C:T	50	96	0.98	0.2651
6:55330121:C:T	50	100	1	0.01634
6:55330370:G:T	50	100	1	0.01325
6:55330582:G:T	50	100	1	0.01325
6:55330616:C:A	50	100	1	0.01634
6:55331065:C:T	50	100	1	0.06191
6:55331147:A:G	50	98	1	0.3942
6:55331241:A:G	49	98	0.98	0.2064
6:55331316:G:T	50	98	0.99	0.3934
6:55331377:G:A	50	98	0.99	0.3934
6:55331465:A:T	50	98	0.99	0.3931
6:55331789:C:T	50	98	1	0.3348
6:55332043:C:A	50	100	1	0.01634
6:55332501:C:G	50	100	0.98	0.05211
6:55332697:C:G	50	100	1	0.06609
6:55333119:G:C	50	100	1	0.01035
6:55333171:C:T	50	98	1	0.2053
6:55333195:A:G	50	100	1	0.02614
6:55333259:A:T	50	100	1	0.01634
6:55333311:A:C	50	98	1	0.3952
6:55334745:C:T	50	100	1	0.02306
6:55335241:A:G	50	100	1	0.03577
6:55335452:G:C	50	100	0.95	0.1033
6:55335570:A:T	50	100	1	0.02015
6:55335592:T:C	50	98	1	0.2052
6:55335675:A:C	50	100	0.82	0.02977
6:55336032:C:T	50	100	0.96	0.1356
6:55337270:T:A	50	100	1	0.0374
6:55337401:C:T	50	98	1	0.2055
6:55337648:G:T	50	100	1	0.02614
6:55337758:A:G	50	100	1	0.03613
6:55338130:G:A	50	100	1	0.06754
6:55338176:C:T	50	98	1	0.2055
6:55338221:C:G	50	98	1	0.3947
6:55338468:T:C	50	98	0.99	0.2587
6:55338571:G:C	50	98	0.99	0.3947
6:55338581:T:G	50	100	1	0.01126
6:55338603:G:C	50	100	1	0.2053
6:55338944:T:A	50	100	1	0.03558
6:55339219:T:C	50	98	1	0.3945
6:55339345:T:C	50	100	1	0.02142
6:55339453:G:T	49	100	1	0.0285
6:55339499:A:G	50	100	1	0.01325
6:55340023:A:T	50	100	1	0.03922
6:55340051:G:A	50	100	0.65	0.02142
6:55340122:A:G	50	100	1	0.03922
6:55340135:A:G	50	100	1	0.2057
6:55340189:C:G	50	100	1	0.02142
6:55340348:A:C	50	98	1	0.4025
6:55340363:G:A	50	100	1	0.03922
6:55340642:G:A	50	100	0.98	0.05247
6:55340704:G:A	50	100	1	0.3945
6:55340877:T:G	50	98	1	0.3355
6:55340881:G:A	50	100	1	0.3954
6:55340964:C:T	50	98	1	0.2053
6:55341007:G:A	50	100	1	0.02306
6:55341049:T:C	50	98	1	0.4029
6:55341084:T:C	50	100	0.98	0.05247
6:55341210:T:G	50	98	1	0.3351
6:55341314:G:C	50	100	1	0.03558
6:55341389:T:C	50	98	1	0.4021
6:55341685:C:T	50	98	1	0.2055
6:55341743:C:T	50	98	1	0.2055
6:55341867:A:G	50	100	0.98	0.06009
6:55341898:C:T	50	100	1	0.02651
6:55342051:G:A	50	100	0.94	0.01144
6:55342096:C:G	50	100	1	0.0158
6:55342157:T:A	50	100	1	0.01035
6:55342398:A:C	50	96	1	0.402
6:55342506:A:C	50	98	1	0.3664
6:55342549:G:A	50	100	0.98	0.03758
6:55342590:C:T	50	100	1	0.01035
6:55342594:G:A	50	98	1	0.3956
6:55342684:C:T	50	98	1	0.3949
6:55342820:G:A	50	100	1	0.0285
6:55343126:G:C	50	98	1	0.3945
6:55343264:C:T	50	100	0.98	0.02288
6:55343271:T:C	50	100	1	0.02288
6:55343385:G:A	50	98	1	0.3359
6:55343710:A:C	50	98	1	0.3947
6:55343943:G:T	50	100	1	0.06645
6:55344032:A:T	49	98	1	0.2057
6:55344865:G:A	50	100	0.87	0.03504
6:55344965:T:C	50	98	1	0.4027
6:55345092:A:G	50	100	1	0.02614
6:55345226:G:A	49	100	1	0.01979
6:55345455:G:A	50	98	1	0.4027
6:55345722:T:C	50	100	1	0.3911
6:55346111:G:A	50	100	0.89	0.01906
6:55346291:C:A	50	100	1	0.0285
6:55346348:A:T	50	100	1	0.02324
6:55346450:C:A	50	100	1	0.01561
6:55346970:G:A	50	100	1	0.06264
6:55347097:C:T	50	100	1	0.02614
6:55347171:C:T	50	100	1	0.0374
6:55347266:G:A	50	98	1	0.3942
6:55348035:T:G	50	98	1	0.3947
6:55348461:A:G	50	98	1	0.0305
6:55348983:G:A	50	100	1	0.01035
6:55349060:G:A	50	100	1	0.02869
6:55349082:A:C	50	100	1	0.01289
6:55349321:T:A	50	100	1	0.01235
6:55349693:A:T	50	100	1	0.01235
6:55349711:G:A	50	100	0.98	0.0512
6:55349728:A:G	50	100	1	0.01235
6:55349789:G:A	50	100	1	0.01235
6:55349850:A:G	50	100	1	0.01235
6:55349879:A:T	50	100	1	0.01235
6:55349895:A:C	50	100	1	0.01235
6:55350097:G:A	50	100	1	0.01235
6:55350134:G:T	50	100	1	0.01235
6:55350269:T:C	50	100	1	0.01253
6:55350281:G:A	50	100	1	0.063
6:55350357:C:T	50	98	0.99	0.386
6:55350392:A:C	50	100	0.99	0.3244
6:55350461:T:G	50	100	0.99	0.4012
6:55350560:T:G	50	100	1	0.01253
6:55350747:C:T	50	100	1	0.01253
6:55350762:G:C	50	100	0.98	0.05864
6:55350815:A:G	50	100	1	0.01253
6:55350829:A:C	50	100	1	0.01253
6:55350922:C:T	50	100	1	0.01289
6:55351015:G:A	50	100	1	0.01253
6:55351070:A:G	50	100	1	0.3243
6:55351088:G:T	50	100	0.94	0.01198
6:55351207:G:A	50	98	1	0.3858
6:55351546:A:G	50	100	1	0.01253
6:55351663:A:T	50	100	1	0.01253
6:55351853:G:T	50	100	1	0.02433
6:55351889:A:T	50	100	1	0.04811
6:55351891:A:G	50	100	1	0.06354
6:55351911:T:G	50	100	0.98	0.03577
6:55351931:G:A	50	100	0.97	0.01253
6:55351977:C:T	50	100	0.96	0.0325
6:55352018:G:A	50	100	0.96	0.01253
6:55352333:G:A	50	100	0.99	0.3244
6:55352426:G:A	50	100	0.98	0.2574
6:55352441:G:A	50	100	0.92	0.01235
6:55352748:A:G	50	100	0.99	0.3891
6:55352824:T:G	50	100	0.94	0.01235
6:55352835:T:C	50	100	0.94	0.01235
6:55353015:T:C	50	100	0.99	0.4012
6:55353109:A:G	50	100	0.94	0.01289
6:55353159:G:A	50	100	0.94	0.01235
6:55353405:C:G	50	100	0.98	0.03903
6:55353444:A:T	50	100	1	0.05846
6:55353473:G:T	50	98	0.99	0.3219
6:55353582:T:G	50	100	0.98	0.03831
6:55353662:A:G	50	100	1	0.02433
6:55353783:T:C	50	100	1	0.1113
6:55354020:A:G	50	100	1	0.0846
6:55354043:A:G	50	100	0.99	0.02578
6:55354182:G:A	50	98	0.99	0.283
6:55354259:G:A	50	100	0.98	0.03232
6:55354368:A:T	50	100	0.98	0.02106
6:55354383:A:C	50	100	0.99	0.09296
6:55354655:T:A	50	100	1	0.1777
6:55354727:G:A	50	100	0.98	0.1868
6:55354789:C:G	50	100	0.99	0.06046
6:55355091:A:C	50	100	0.99	0.1801
6:55355150:T:G	50	100	0.97	0.03177
6:55355230:T:G	50	100	0.97	0.05773
6:55355296:G:A	50	100	0.99	0.1823
6:55355318:C:T	50	100	1	0.0207
6:55355351:A:T	50	100	0.98	0.181
6:55355527:C:T	50	100	0.97	0.09677
6:55355831:C:T	50	98	0.96	0.1
6:55355835:T:C	50	98	0.96	0.09985
6:55355837:A:G	50	98	0.96	0.1
6:55355840:T:C	50	98	0.96	0.1
6:55355938:C:T	50	100	0.96	0.1028
6:55355973:A:G	50	100	0.97	0.1082
6:55356065:G:C	50	100	0.99	0.02251
6:55356293:T:A	50	98	0.98	0.1347
6:55356300:T:G	50	100	0.99	0.04049
6:55356415:C:T	50	100	1	0.01906
6:55356441:T:C	50	98	0.98	0.1358
6:55356528:C:T	50	98	0.98	0.1358
6:55356548:T:G	50	100	0.94	0.04357
6:55356554:A:G	50	98	0.98	0.1227
6:55356586:A:G	50	98	0.98	0.1688
6:55356597:T:C	50	98	0.98	0.136
6:55356643:A:G	50	98	0.99	0.09259
6:55356776:C:T	50	98	0.98	0.1363
6:55356777:G:A	50	100	1	0.01561
6:55356931:C:A	50	100	0.98	0.0325
6:55357074:G:T	50	98	0.99	0.1363
6:55357586:C:T	50	98	0.98	0.1371
6:55357600:G:T	50	98	0.98	0.1696
6:55357713:T:C	50	98	0.98	0.1369
6:55357835:A:G	50	100	0.99	0.1367
6:55357870:T:C	50	100	0.75	0.01216
6:55357898:A:G	50	100	0.98	0.234
6:55358033:C:T	50	100	0.99	0.1371
6:55358077:G:T	50	100	0.99	0.1371
6:55358387:T:C	50	100	0.99	0.1371
6:55358409:A:G	50	100	0.9	0.01816
6:55358416:A:C	50	100	0.95	0.04394
6:55358480:G:A	50	100	0.95	0.2084
6:55358484:A:G	50	100	0.98	0.1696
6:55358498:C:T	50	100	0.98	0.1696
6:55358615:A:G	50	100	0.99	0.1362
6:55358626:A:G	50	100	0.95	0.04394
6:55358703:T:G	50	100	0.99	0.1367
6:55358733:A:G	50	100	0.99	0.1369
6:55359077:A:G	50	100	0.99	0.03577
6:55359309:A:G	50	100	0.99	0.1369
6:55359373:T:A	50	100	0.91	0.01797
6:55359562:C:A	50	100	1	0.09241
6:55359609:T:C	50	100	0.99	0.1688
6:55359627:G:C	50	100	1	0.09241
6:55359748:G:C	50	100	1	0.09241
6:55360041:G:A	50	100	1	0.138
6:55360141:T:C	50	100	1	0.09241
6:55360212:G:A	50	100	1	0.02015
6:55360260:C:T	50	100	1	0.1363
6:55360508:C:A	50	100	1	0.1365
6:55360554:A:G	50	100	0.96	0.01216
6:55360638:A:G	50	100	1	0.04394
6:55360669:A:G	50	100	1	0.1688
6:55360695:T:G	50	100	1	0.09241
6:55360812:A:T	50	100	0.98	0.03232
6:55361044:A:T	50	100	0.95	0.04394
6:55361080:T:A	50	100	0.99	0.1363
6:55361082:G:C	50	100	0.99	0.1363
6:55361101:G:A	50	100	0.98	0.2527
6:55361215:C:T	50	100	1	0.09241
6:55361472:T:C	50	100	1	0.01507
6:55361522:A:T	50	98	0.98	0.2117
6:55361704:G:A	50	100	0.78	0.0118
6:55361760:T:A	50	100	0.98	0.03232
6:55361833:G:A	50	100	0.98	0.2685
6:55362091:A:G	50	100	1	0.01525
6:55362244:G:A	50	100	0.99	0.1362
6:55362515:C:T	50	100	0.94	0.0443
6:55362533:G:C	50	100	0.96	0.0118
6:55362767:T:C	50	100	0.98	0.02887
6:55362795:C:T	50	98	1	0.09187
6:55362885:C:G	50	100	0.99	0.4218
6:55363180:G:T	50	100	0.92	0.01198
6:55363255:G:C	50	100	0.99	0.4219
6:55363364:G:C	50	98	0.98	0.2531
6:55363817:T:A	50	84	0.99	0.4216
6:55363876:T:C	50	100	0.96	0.0118
6:55363899:C:T	48	85.4	0.98	0.1667
6:55364008:G:A	45	80	0.98	0.08824
6:55364094:T:C	46	78.3	0.98	0.1659
6:55364116:A:T	48	85.4	0.98	0.1658
6:55364117:A:C	50	98	0.94	0.04357
6:55364182:C:T	50	100	0.99	0.4203
6:55364228:A:G	50	96	0.98	0.1659
6:55364309:T:C	50	100	0.99	0.02015
6:55364312:T:G	50	98	0.98	0.1262
6:55364343:T:G	50	100	0.98	0.03195
6:55364348:G:A	50	100	0.93	0.04611
6:55364355:T:G	50	98	0.94	0.04339
6:55364363:G:T	49	95.9	0.98	0.1654
6:55364380:T:C	50	100	1	0.02033
6:55364417:T:G	46	87	0.98	0.1654
6:55364491:C:T	43	79.1	0.97	0.1652
6:55364635:T:C	49	87.8	0.96	0.1649
6:55364754:T:A	50	98	0.91	0.04321
6:55364791:G:A	50	98	0.98	0.08932
6:55364800:C:A	50	98	0.98	0.08969
6:55364813:C:G	50	100	0.98	0.1028
6:55364817:T:C	50	100	0.98	0.03195
6:55364976:A:G	50	98	0.97	0.1561
6:55365014:G:A	47	97.9	0.96	0.0443
6:55365051:T:C	49	98	0.88	0.04303
6:55365122:T:C	50	90	0.96	0.1634
6:55365198:G:A	49	81.6	0.97	0.08824
6:55365351:G:T	50	92	0.94	0.07426
6:55365352:G:T	50	94	0.93	0.07407
6:55365376:C:G	45	95.6	0.97	0.1035
6:55365484:G:A	41	97.6	0.97	0.05955
6:55365754:G:T	50	98	0.98	0.03177
6:55365773:C:A	50	100	1	0.02015
6:55365806:G:A	48	100	0.96	0.01162
6:55365938:A:G	49	100	0.96	0.01162
6:55366071:T:G	49	100	0.8	0.0187
6:55366082:G:C	50	98	0.97	0.08733
6:55366184:G:A	50	100	0.97	0.05955
6:55366205:T:C	50	98	0.97	0.08678
6:55366277:G:A	50	98	0.97	0.08624
6:55366355:T:C	49	93.9	0.97	0.1609
6:55366446:T:C	49	98	0.87	0.04248
6:55366468:C:G	49	98	1	0.01525
6:55366478:G:T	48	87.5	0.96	0.08569
6:55366479:C:T	49	98	0.96	0.0118
6:55366480:T:C	48	87.5	0.97	0.08569
6:55366526:C:T	48	85.4	0.97	0.08551
6:55366848:G:A	47	93.6	0.95	0.02124
6:55367299:T:C	48	95.8	0.96	0.01144
6:55367375:T:A	48	81.2	0.96	0.0846
6:55367390:G:T	48	77.1	0.97	0.175
6:55367508:C:T	50	100	0.98	0.03123
6:55367537:C:T	50	98	0.94	0.07135
6:55367569:G:T	50	96	0.95	0.1619
6:55367580:C:T	50	100	0.97	0.03631
6:55367676:T:G	49	95.9	0.95	0.07861
6:55367688:T:C	49	93.9	0.96	0.1625
6:55367757:T:C	50	98	0.9	0.04375
6:55367771:C:T	50	100	0.98	0.03141
6:55367818:G:C	50	100	1	0.01979
6:55367875:T:C	50	100	0.98	0.03649
6:55367974:T:A	49	100	0.97	0.02959
6:55367994:C:G	45	88.9	0.97	0.1641
6:55368159:C:T	50	96	0.96	0.1636
6:55368199:C:T	50	100	0.95	0.05955
6:55368204:G:A	50	100	0.95	0.0118
6:55368310:T:A	50	100	0.94	0.04339
6:55368375:C:T	50	94	0.98	0.08932
6:55368397:G:A	50	94	0.96	0.08878
6:55368515:A:G	50	98	0.92	0.07553
6:55368701:C:G	50	94	0.96	0.1645
6:55368702:T:A	50	96	0.96	0.1627
6:55368865:T:G	49	95.9	0.96	0.1649
6:55368911:A:C	49	95.9	0.96	0.165
6:55368913:C:T	49	100	0.97	0.03577
6:55368973:G:A	49	87.8	0.98	0.08914
6:55369036:C:G	49	81.6	0.96	0.1639
6:55369043:G:C	49	81.6	0.96	0.1634
6:55369049:T:C	49	79.6	0.94	0.165
6:55369090:C:T	47	83	0.98	0.07534
6:55369128:T:C	48	77.1	0.96	0.1645
6:55369141:A:G	48	79.2	0.96	0.1639
6:55369166:C:T	49	91.8	0.96	0.1636
6:55369170:A:G	49	93.9	0.96	0.08896
6:55369304:C:T	50	100	0.96	0.01943
6:55369354:G:T	50	100	0.97	0.05973
6:55369375:G:A	50	98	0.98	0.4532
6:55369419:C:T	50	98	0.83	0.03994
6:55369597:G:A	50	100	0.95	0.01162
6:55369603:G:T	50	98	0.97	0.1654
6:55369626:T:A	50	98	0.97	0.1659
6:55369633:A:T	50	100	0.97	0.1659
6:55369656:G:T	50	98	0.97	0.169
6:55369706:A:C	50	100	1	0.01688
6:55369714:T:C	50	100	0.98	0.1694
6:55370125:T:A	50	100	1	0.0935
6:55370560:T:G	50	100	0.99	0.1728
6:55370722:A:G	50	100	1	0.02015
6:55370743:A:G	50	100	0.98	0.1732
6:55370863:A:G	50	100	0.89	0.04067
6:55370963:C:T	50	100	0.99	0.173
6:55371069:C:T	50	98	0.96	0.03214
6:55371117:T:C	50	100	1	0.03522
6:55371781:T:C	50	100	0.99	0.173
6:55371857:C:T	50	100	1	0.02015
6:55371870:C:T	50	100	1	0.2584
6:55372139:C:T	50	100	0.98	0.06518
6:55372365:A:G	50	100	1	0.01616
6:55372386:C:T	50	100	1	0.09405
6:55372444:A:G	50	100	1	0.02052
6:55372714:T:C	50	100	1	0.1736
6:55372879:T:C	50	100	1	0.03558
6:55372925:C:T	50	100	0.98	0.04049
6:55373044:C:G	50	100	1	0.2424
6:55373186:A:G	50	100	0.99	0.06772
6:55373293:C:T	50	100	1	0.09423
6:55373481:A:T	50	100	0.96	0.0158
6:55373788:C:T	50	100	0.96	0.0797
6:55373899:C:T	50	100	1	0.04375
6:55373943:T:C	50	100	1	0.09459
6:55374071:A:G	50	100	1	0.01507
6:55374184:A:G	50	98	1	0.3106
6:55374214:A:G	50	100	1	0.01507
6:55374253:G:A	50	100	0.93	0.09423
6:55374344:C:T	50	100	1	0.2522
6:55374731:T:C	50	100	1	0.02052
6:55374862:T:A	50	100	1	0.03558
6:55374894:G:A	50	100	1	0.01816
6:55374938:C:T	50	100	0.97	0.03232
6:55375140:T:G	50	100	1	0.01507
6:55375302:G:A	50	100	1	0.04375
6:55375349:A:G	50	100	1	0.01507
6:55375709:C:T	50	100	1	0.1739
6:55375851:C:T	50	100	0.99	0.2037
6:55375875:C:T	50	100	1	0.2584
6:55375978:A:G	50	100	0.97	0.07934
6:55376037:T:C	50	98	0.99	0.2066
6:55376053:A:G	50	100	0.97	0.02088
6:55376268:A:G	50	100	1	0.01725
6:55376320:T:C	50	100	1	0.09441
6:55376369:C:T	50	100	1	0.03631
6:55376405:A:C	50	100	1	0.2585
6:55376413:G:A	50	100	1	0.01707
6:55376575:G:A	50	100	1	0.01979
6:55376773:C:T	50	100	1	0.3332
6:55377006:T:A	50	100	0.99	0.2037
6:55377025:C:G	50	100	0.99	0.1015
6:55377103:A:G	50	100	0.96	0.0325
6:55377134:C:T	50	100	1	0.03558
6:55377179:C:G	50	100	1	0.1739
6:55377780:A:C	50	100	1	0.09441
6:55377782:A:T	50	100	1	0.2333
6:55378148:G:T	50	100	1	0.09441
6:55378351:C:T	50	98	1	0.392
6:55378937:C:T	50	100	1	0.01289
6:55379080:G:A	50	100	0.99	0.2032
6:55379084:G:C	50	100	1	0.3573
6:55379135:T:A	50	100	0.99	0.2093
6:55379139:A:G	50	100	1	0.03558
6:55379389:G:C	50	100	1	0.1091
6:55379427:T:C	50	100	1	0.01561
6:55379598:A:C	50	88	0.72	0.05773
6:55379837:C:T	50	100	0.89	0.02106
6:55379880:G:A	50	100	0.99	0.01707
6:55379931:G:A	50	100	1	0.09241
6:55380059:T:G	50	100	0.99	0.2013
6:55380083:C:A	50	100	0.99	0.1031
6:55380510:T:C	50	100	1	0.02052
6:55380612:C:T	50	100	1	0.01507
6:55380919:C:T	50	100	1	0.06481
6:55381090:C:G	50	100	1	0.2667
6:55381310:C:T	50	100	1	0.06518
6:55381421:T:A	50	100	0.98	0.03613
6:55381474:C:T	50	100	1	0.01507
6:55381522:A:C	50	100	1	0.01507
6:55382396:A:C	50	100	1	0.01525
6:55382611:A:G	50	100	1	0.0659
6:55382711:G:A	50	100	1	0.06554
6:55383332:C:A	50	100	1	0.06554
6:55383485:A:T	50	100	1	0.02052
6:55383604:C:G	50	100	1	0.06554
6:55383890:G:A	50	100	1	0.01507
6:55383984:T:C	50	100	1	0.01507
6:55384103:C:G	50	100	1	0.01507
6:55384131:G:A	50	100	1	0.01507
6:55384303:C:T	50	100	1	0.06572
6:55384470:C:T	50	100	1	0.06572
6:55384859:G:A	50	100	1	0.09368
6:55384894:C:T	50	100	1	0.06572
6:55384935:A:G	50	100	1	0.01507
6:55385070:T:C	50	100	1	0.02052
6:55385399:G:A	50	100	0.99	0.0797
6:55385438:T:G	50	100	1	0.1465
6:55385464:C:T	50	100	1	0.06572
6:55385648:G:A	50	100	0.97	0.0187
6:55385822:A:G	50	100	1	0.06572
6:55385866:T:C	50	100	0.94	0.01797
6:55386041:C:T	50	100	1	0.02052
6:55386265:G:A	50	100	1	0.06572
6:55386272:T:A	50	100	1	0.02052
6:55386440:A:T	50	100	0.98	0.06572
6:55386527:G:A	50	100	0.99	0.06137
6:55386643:A:G	50	100	0.99	0.02614
6:55386917:C:G	50	100	0.97	0.07861
6:55387499:T:C	50	96	0.73	0.04375
6:55387580:G:T	50	100	0.98	0.03577
6:55387689:G:A	50	100	1	0.06572
6:55388020:C:T	50	100	1	0.06572
6:55388126:A:G	50	100	1	0.02124
6:55388174:A:T	50	100	1	0.06572
6:55388391:T:C	50	100	1	0.06554
6:55388570:G:A	50	100	0.94	0.03577
6:55388677:C:T	50	100	1	0.06554
6:55388826:G:A	50	100	0.99	0.01489
6:55389222:T:C	49	100	0.94	0.03268
6:55389391:C:T	50	100	1	0.06554
6:55389605:T:C	50	100	1	0.06445
6:55389606:C:G	50	100	1	0.07952
6:55389861:T:C	50	100	0.99	0.09386
6:55389917:C:G	50	100	1	0.06645
6:55390273:A:C	50	100	1	0.04412
6:55390653:A:G	50	100	0.93	0.02687
6:55390757:G:A	50	100	0.97	0.1398
6:55390760:C:T	50	100	0.97	0.1398
6:55390899:C:T	50	96	0.98	0.1382
6:55390922:A:G	50	96	0.98	0.09731
6:55390924:A:G	50	100	0.94	0.03758
6:55390993:T:G	50	100	0.98	0.1411
6:55391030:A:G	50	98	0.98	0.2106
6:55391129:G:A	50	100	0.98	0.1414
6:55391541:G:A	50	100	0.98	0.1449
6:55391688:T:C	50	98	0.99	0.09967
6:55391708:T:C	50	100	0.98	0.1443
6:55391726:A:G	50	100	0.98	0.1231
6:55391743:A:T	50	98	0.94	0.04611
6:55392351:T:C	50	100	0.95	0.02669
6:55392369:A:G	50	96	0.95	0.3711
6:55392511:A:G	50	100	0.99	0.2137
6:55392535:A:G	50	100	0.99	0.2141
6:55392624:A:G	50	96	0.98	0.2438
6:55392692:T:C	50	100	0.8	0.02905
6:55392735:G:A	50	98	0.99	0.1732
6:55392745:G:A	50	100	0.99	0.04321
6:55392809:A:C	50	98	0.99	0.2286
6:55392849:C:T	50	100	0.9	0.01525
6:55392882:C:A	50	98	0.99	0.2273
6:55392984:A:C	50	100	0.99	0.216
6:55393000:C:T	50	100	0.99	0.2233
6:55393137:C:A	50	100	0.99	0.2182
6:55393194:C:T	50	96	0.97	0.1431
6:55393233:G:A	50	100	1	0.03395
6:55393241:A:G	50	100	1	0.03395
6:55393309:C:T	50	100	0.98	0.2188
6:55393337:G:A	50	100	0.92	0.01452
6:55393427:G:A	50	100	0.99	0.2264
6:55393605:A:G	50	100	1	0.03341
6:55393650:G:A	50	100	1	0.0748
6:55393672:G:A	50	98	0.99	0.2249
6:55393718:C:T	50	100	0.99	0.2202
6:55393759:T:C	50	100	1	0.03431
6:55393776:A:G	50	100	0.99	0.0748
6:55393845:T:A	50	100	0.99	0.337
6:55393876:T:C	50	100	0.99	0.2217
6:55394339:T:A	50	100	0.98	0.2093
6:55394726:T:C	50	100	0.98	0.209
6:55394779:T:C	50	100	0.98	0.2079
6:55394818:A:T	50	98	0.98	0.0118
6:55394819:C:T	50	100	0.98	0.209
6:55394986:C:A	50	100	0.98	0.1872
6:55395085:G:A	50	100	0.98	0.2079
6:55395140:T:C	49	100	0.98	0.2086
6:55395173:A:T	49	89.8	0.88	0.2435
6:55395175:A:T	49	79.6	0.96	0.3756
6:55395177:T:A	49	91.8	0.87	0.02378
6:55395215:A:G	50	92	0.98	0.2088
6:55395219:A:G	50	92	0.98	0.2086
6:55395325:G:A	50	100	1	0.03813
6:55395337:C:T	50	100	0.98	0.2086
6:55395360:T:C	50	100	0.97	0.07516
6:55395536:C:T	50	100	0.98	0.01525
6:55395558:G:T	50	100	0.98	0.203
6:55395655:T:C	50	100	0.98	0.2028
6:55395859:G:C	50	100	1	0.0158
6:55395936:G:T	50	100	1	0.01852
6:55395984:G:A	50	100	1	0.03867
6:55395997:T:C	50	100	1	0.03867
6:55396010:C:G	50	100	1	0.03867
6:55396015:G:A	50	100	1	0.03867
6:55396065:G:A	50	100	0.99	0.2144
6:55396261:C:T	50	100	0.97	0.01816
6:55396271:G:A	50	100	0.99	0.0728
6:55396514:G:A	50	100	1	0.03849
6:55396543:C:T	50	100	1	0.03849
6:55396769:T:C	50	100	1	0.0345
6:55396771:T:C	50	100	0.96	0.03849
6:55397012:T:A	50	100	1	0.03849
6:55397205:A:G	50	100	1	0.03831
6:55397226:A:T	50	98	0.98	0.07589
6:55397386:C:T	50	100	0.86	0.01852
6:55397577:T:C	49	100	0.99	0.02614
6:55397735:C:T	50	100	0.92	0.02741
6:55397767:A:G	50	100	0.97	0.1033
6:55397797:C:G	50	100	1	0.03867
6:55398007:A:G	50	100	1	0.03885
6:55398312:C:A	50	100	1	0.03885
6:55398426:A:C	50	100	1	0.03885
6:55398504:G:T	50	100	1	0.03885
6:55398614:A:G	50	100	1	0.03885
6:55398659:T:C	50	100	1	0.03867
6:55398676:A:G	50	100	1	0.03867
6:55398734:T:C	50	100	0.99	0.2674
6:55398898:G:A	50	100	1	0.02269
6:55398991:C:T	50	100	1	0.2338
6:55399123:T:C	50	100	1	0.02269
6:55399564:T:C	50	100	1	0.2674
6:55399663:C:T	50	100	1	0.2727
6:55399733:C:T	50	100	1	0.03413
6:55399909:A:C	50	100	0.99	0.01525
6:55400166:C:T	50	100	1	0.2723
6:55400223:A:G	50	100	1	0.2682
6:55400498:G:A	50	100	1	0.01126
6:55400599:T:C	50	100	1	0.2729
6:55400665:C:T	50	100	1	0.01525
6:55400699:G:A	50	100	1	0.2731
6:55400717:G:A	50	100	1	0.01525
6:55400891:G:A	50	100	1	0.2731
6:55400922:T:G	50	100	1	0.0679
6:55400948:T:C	50	100	0.99	0.2682
6:55400994:C:T	50	100	1	0.2729
6:55401060:G:A	50	100	1	0.01525
6:55401116:A:G	50	100	1	0.4877
6:55401144:T:G	50	100	0.98	0.01107
6:55401178:T:C	50	100	1	0.06445
6:55401364:A:G	50	100	1	0.01507
6:55401525:A:C	50	100	1	0.2809
6:55401596:T:A	50	100	1	0.2729
6:55401827:T:C	50	100	1	0.2682
6:55401924:C:T	50	100	1	0.2729
6:55402126:C:T	50	100	1	0.22
6:55402187:C:T	50	100	0.98	0.01344
6:55402323:C:A	50	100	1	0.2729
6:55402695:A:G	50	100	1	0.2199
6:55402707:C:T	50	100	1	0.03268
6:55402790:G:A	50	100	1	0.2689
6:55402890:C:T	50	100	1	0.2767
6:55403858:A:C	50	100	1	0.2689
6:55403879:C:T	50	100	1	0.061
6:55403880:G:A	50	100	1	0.193
6:55403979:A:C	50	100	1	0.2691
6:55403981:C:T	50	100	1	0.2921
6:55404014:A:G	50	100	0.98	0.2692
6:55404835:G:A	50	100	1	0.2769
6:55405165:G:A	50	100	1	0.2687
6:55405336:A:G	50	100	1	0.2133
6:55405348:C:T	50	100	1	0.2342
6:55405349:A:G	50	100	1	0.2685
6:55405461:G:A	50	100	1	0.01598
6:55405521:T:C	50	100	1	0.1291
6:55405609:C:G	50	100	1	0.05901
6:55405632:A:C	50	100	1	0.2682
6:55405783:T:C	50	100	0.99	0.2099
6:55405861:T:C	50	100	1	0.2682
6:55406019:T:C	50	100	1	0.01598
6:55406317:A:G	50	100	1	0.2683
6:55406589:C:T	50	100	1	0.2157
6:55406659:C:T	50	100	1	0.01507
6:55406818:C:A	50	100	0.98	0.2111
6:55406864:T:C	50	100	1	0.01707
6:55406865:G:A	50	100	1	0.0728
6:55406932:G:T	50	100	0.91	0.04938
6:55407146:A:C	50	100	0.97	0.03123
6:55407289:T:G	50	100	0.98	0.01888
6:55407407:C:G	50	100	0.99	0.1048
6:55407466:T:C	50	100	0.98	0.2111
6:55407696:G:A	50	100	0.99	0.06881
6:55407870:C:G	50	100	0.99	0.27
6:55408467:G:A	50	100	0.99	0.1525
6:55409087:A:C	50	100	1	0.1162
6:55409098:G:A	50	100	0.97	0.02179
6:55409271:A:G	50	100	0.99	0.2059
6:55409460:T:C	50	100	0.99	0.01816
6:55409677:C:T	50	100	0.97	0.01107
6:55409825:C:T	50	100	0.99	0.2046
6:55409947:G:A	50	100	0.98	0.04611
6:55410129:C:G	50	94	0.97	0.2898
6:55410140:C:T	50	100	1	0.0207
6:55410144:A:G	50	100	1	0.1694
6:55410380:T:C	50	100	0.99	0.2032
6:55410571:A:G	50	100	0.98	0.05374
6:55410776:G:A	50	100	1	0.05737
6:55410858:A:C	50	100	1	0.1892
6:55411093:G:T	50	100	0.97	0.04176
6:55411097:T:A	50	100	0.99	0.2282
6:55411131:T:A	50	100	1	0.1634
6:55411370:G:A	50	100	1	0.1569
6:55411381:G:A	50	100	0.99	0.228
6:55411400:A:G	50	100	1	0.1325
6:55411469:T:C	50	100	1	0.12
6:55412104:A:T	50	100	1	0.1895
6:55412177:G:A	50	100	1	0.1895
6:55412369:C:T	50	100	1	0.1975
6:55412543:C:T	50	100	1	0.228
6:55412576:G:T	50	100	1	0.2279
6:55412743:T:C	50	100	0.99	0.08588
6:55412945:C:T	50	100	1	0.1979
6:55412987:T:C	50	100	0.99	0.07117
6:55413221:G:A	50	100	1	0.06754
6:55413246:C:T	50	100	0.98	0.01816
6:55413291:C:T	50	100	1	0.1977
6:55413635:T:C	50	100	0.94	0.01779
6:55413987:C:G	50	98	0.99	0.01652
6:55414085:G:A	50	100	0.99	0.07117
6:55414378:T:C	50	100	1	0.05737
6:55414435:G:A	50	100	0.99	0.03359
6:55414620:A:G	50	100	1	0.01452
6:55414941:G:A	50	100	1	0.05719
6:55415504:T:C	50	100	1	0.2028
6:55416061:A:C	50	100	1	0.2032
6:55416689:G:C	50	100	1	0.2985
6:55416791:G:A	50	100	1	0.2108
6:55416877:A:G	50	100	1	0.04285
6:55417191:C:A	50	100	0.99	0.01616
6:55417315:A:T	50	100	0.76	0.01144
6:55417616:A:G	50	100	1	0.3824
6:55417626:G:A	50	100	0.95	0.01961
6:55417631:A:G	50	100	1	0.3824
6:55417840:T:C	50	100	1	0.01452
6:55418145:C:G	50	98	0.98	0.01126
6:55418200:C:T	50	100	0.99	0.04158
6:55418201:G:A	50	100	1	0.03595
6:55418241:A:G	50	100	1	0.03595
6:55418451:A:C	50	100	0.99	0.146
6:55418541:C:T	50	100	1	0.02052
6:55418624:A:G	50	100	0.99	0.3825
6:55418675:T:C	50	100	0.99	0.146
6:55418685:T:G	50	100	1	0.07298
6:55418780:G:A	50	100	1	0.08769
6:55418808:T:C	50	100	0.96	0.01144
6:55419066:G:A	50	100	0.99	0.1458
6:55419149:C:T	50	100	1	0.07298
6:55419574:A:G	50	100	1	0.2315
6:55419974:T:C	50	100	1	0.2696
6:55420182:C:G	50	100	1	0.05737
6:55420223:C:T	50	100	0.99	0.1458
6:55420534:T:C	50	100	1	0.01688
6:55420962:G:T	50	100	1	0.2696
6:55421106:G:A	50	100	1	0.08751
6:55421118:A:G	50	100	1	0.2696
6:55421179:A:C	50	100	1	0.06699
6:55421543:A:G	50	100	1	0.01452
6:55421630:G:A	50	100	1	0.05719
6:55421779:G:A	50	100	1	0.2696
6:55421915:T:C	50	100	1	0.08787
6:55422040:G:T	50	100	1	0.2698
6:55422084:G:A	50	100	1	0.01652
6:55422198:G:A	50	98	1	0.2696
6:55422209:G:T	50	98	1	0.2696
6:55422292:T:G	50	100	1	0.07298
6:55422304:C:A	50	100	1	0.2696
6:55422477:T:C	50	100	1	0.2696
6:55422478:G:A	50	100	1	0.2696
6:55422561:C:T	50	100	1	0.2696
6:55422565:A:G	50	100	1	0.08769
6:55422788:G:A	50	100	1	0.2696
6:55422836:C:T	50	100	1	0.2108
6:55422839:T:C	50	100	1	0.1456
6:55423326:G:T	50	100	1	0.01452
6:55423428:T:G	50	100	1	0.2694
6:55423691:G:A	50	100	1	0.2694
6:55423698:C:T	50	100	1	0.01997
6:55423888:C:G	50	100	1	0.2696
6:55424070:G:A	50	100	1	0.01652
6:55424082:G:A	50	100	1	0.2694
6:55424198:T:C	50	100	1	0.2694
6:55424201:G:A	50	100	1	0.2694
6:55424280:T:C	50	100	1	0.2696
6:55424487:C:T	50	100	1	0.2694
6:55425194:T:A	50	100	1	0.2395
6:55425256:A:G	50	100	1	0.02052
6:55425290:C:T	50	100	0.96	0.01761
6:55425593:G:A	50	100	1	0.2691
6:55425599:T:G	50	100	1	0.2691
6:55425604:C:T	50	100	1	0.02052
6:55425692:G:A	50	100	1	0.2691
6:55425699:T:C	50	100	1	0.1224
6:55425721:T:G	50	100	1	0.2691
6:55425879:T:C	50	100	1	0.2694
6:55425961:G:A	50	100	1	0.2687
6:55426042:G:T	50	100	1	0.1609
6:55426095:T:C	50	100	1	0.01616
6:55426138:A:G	50	100	1	0.08751
6:55426314:G:A	50	100	0.96	0.03595
6:55426320:G:A	50	100	1	0.08751
6:55426335:C:T	50	100	1	0.08787
6:55426718:T:A	50	100	1	0.1788
6:55426806:G:A	50	100	1	0.08751
6:55426961:T:G	50	100	1	0.08751
6:55427031:T:C	50	100	0.96	0.03595
6:55427065:T:C	50	100	0.99	0.1454
6:55427169:T:C	50	100	1	0.08769
6:55428033:T:C	50	100	1	0.08751
6:55428209:G:C	50	100	1	0.08751
6:55428513:T:C	50	100	0.99	0.1425
6:55428658:T:C	50	100	1	0.08751
6:55428679:C:G	50	100	0.99	0.03395
6:55428746:C:T	50	100	1	0.02251
6:55428982:C:T	50	100	0.99	0.04303
6:55429096:G:A	50	100	0.99	0.01452
6:55429134:A:G	50	100	1	0.01979
6:55429142:T:C	50	100	0.99	0.08751
6:55429307:G:A	50	100	1	0.01616
6:55429502:T:A	50	100	1	0.02033
6:55429604:C:G	50	100	1	0.08696
6:55429861:A:G	50	100	0.96	0.03522
6:55430022:A:G	50	100	0.99	0.191
6:55430217:C:A	50	100	0.99	0.1414
6:55430395:T:A	50	100	1	0.02923
6:55430460:C:A	50	100	0.98	0.4261
6:55430497:T:C	50	100	1	0.01725
6:55430617:A:G	50	100	1	0.0167
6:55430619:G:A	50	100	1	0.02923
6:55430880:A:G	50	100	1	0.02923
6:55431046:C:T	50	100	1	0.01688
6:55431072:A:G	50	100	1	0.02923
6:55431379:G:A	50	100	1	0.02923
6:55431560:A:T	50	100	1	0.02923
6:55431601:A:G	50	100	1	0.01688
6:55431818:G:A	50	100	1	0.01743
6:55431845:G:T	50	100	0.99	0.02923
6:55431865:C:G	50	100	0.94	0.01452
6:55432148:T:A	50	100	1	0.01271
6:55432151:T:A	50	100	0.99	0.01452
6:55432152:T:A	50	100	0.84	0.0305
6:55432204:G:A	50	100	0.94	0.02796
6:55432593:T:A	50	100	0.99	0.02923
6:55432620:G:A	50	100	0.97	0.3573
6:55432657:G:A	50	100	1	0.01688
6:55432843:T:C	50	100	1	0.1244
6:55433070:T:C	50	100	0.99	0.02923
6:55433105:T:A	50	100	1	0.0167
6:55433149:A:G	49	100	0.99	0.02923
6:55433209:T:C	50	100	0.99	0.02923
6:55433354:C:T	50	100	0.99	0.02923
6:55433480:A:G	50	100	0.98	0.07498
6:55434161:C:T	50	100	0.97	0.08079
6:55434422:T:G	50	100	0.96	0.4045
6:55434490:C:G	50	100	0.99	0.02887
6:55434753:T:C	50	100	0.98	0.01398
6:55434781:A:G	50	100	1	0.01525
6:55435117:G:A	50	100	0.99	0.01652
6:55435305:A:T	50	100	0.98	0.0138
6:55435531:T:G	50	100	0.96	0.07662
6:55435549:T:C	50	100	0.92	0.02269
6:55435888:G:T	50	100	0.97	0.0443
6:55436170:A:G	50	100	0.95	0.2591
6:55436658:T:G	50	100	1	0.01344
6:55436809:A:C	50	100	0.73	0.0187
6:55436925:C:T	50	100	0.99	0.4559
6:55437001:C:A	50	98	0.99	0.4561
6:55437102:G:A	50	100	1	0.01344
6:55437153:T:C	50	100	0.97	0.4568
6:55437168:C:T	50	100	0.99	0.4559
6:55437490:C:T	50	98	0.99	0.04521
6:55437523:G:A	50	100	1	0.01452
6:55437579:G:A	50	100	0.99	0.2792
6:55437688:T:G	50	100	0.99	0.4824
6:55437757:G:A	50	100	1	0.01471
6:55438297:G:A	50	100	1	0.02614
6:55438315:T:C	50	100	1	0.02614
6:55438650:G:A	50	100	0.99	0.3141
6:55439157:T:A	50	100	0.99	0.4582
6:55439822:G:A	50	100	0.99	0.1396
6:55439835:C:T	50	100	0.9	0.03631
6:55440420:C:T	50	100	0.99	0.03577
6:55440493:T:C	50	100	0.99	0.4853
6:55440717:T:G	50	98	0.99	0.1992
6:55440774:C:A	50	100	1	0.01452
6:55440902:A:G	50	100	0.98	0.1432
6:55441135:T:C	50	100	1	0.3469
6:55441183:A:G	50	100	1	0.02596
6:55441414:T:C	50	100	1	0.4597
6:55441622:C:T	50	100	1	0.0276
6:55441678:A:G	50	100	1	0.04212
6:55441794:G:A	50	100	0.88	0.01834
6:55441929:G:T	50	100	0.99	0.07752
6:55441992:G:T	50	100	0.98	0.1008
6:55442064:T:C	50	100	0.99	0.423
6:55442252:A:G	50	100	1	0.2306
6:55442480:T:G	50	100	1	0.3041
6:55442492:T:G	50	100	1	0.1926
6:55442661:T:C	50	100	1	0.0236
6:55442698:C:G	50	100	0.99	0.0797
6:55442703:A:T	50	100	1	0.07771
6:55442793:G:A	50	100	1	0.08624
6:55443330:A:G	50	100	1	0.01398
6:55444479:T:C	50	100	1	0.0236
6:55444559:T:C	50	100	0.99	0.0256
6:55444692:A:G	50	100	1	0.07771
6:55444763:A:C	50	100	0.99	0.3054
6:55445054:C:A	50	100	1	0.0236
6:55445315:T:C	50	100	0.99	0.3036
6:55445329:T:G	50	100	0.99	0.3039
6:55445555:G:A	50	100	1	0.165
6:55445566:G:A	50	100	1	0.01344
6:55446196:T:G	50	100	1	0.1523
6:55446334:A:T	50	100	1	0.03068
6:55446437:T:A	50	100	1	0.01416
6:55446864:C:T	50	100	1	0.01344
6:55447101:C:T	50	100	1	0.488
6:55447131:G:A	50	100	1	0.1643
6:55447239:C:T	50	100	0.98	0.02633
6:55447563:G:A	50	100	1	0.1569
6:55447900:G:T	50	100	1	0.4831
6:55447997:C:A	50	100	1	0.01979
6:55448034:C:T	50	100	1	0.1525
6:55448348:A:G	49	100	1	0.02614
6:55448371:C:T	50	100	1	0.4882
6:55448507:A:G	50	100	0.91	0.04103
6:55448581:G:A	50	100	1	0.4849
6:55448731:C:A	50	98	0.98	0.01198
6:55449109:A:G	50	100	1	0.02723
6:55449205:C:T	50	100	1	0.3094
6:55449447:C:T	50	100	1	0.1538
6:55450057:C:G	50	100	1	0.07752
6:55450541:T:C	50	100	0.97	0.01344
6:55450575:A:G	50	100	0.99	0.3112
6:55451063:T:A	50	100	1	0.07752
6:55451156:T:A	50	100	1	0.3092
6:55451348:C:A	50	100	1	0.02179
6:55451384:A:G	50	100	1	0.1786
6:55451510:A:C	50	100	1	0.3101
6:55451632:T:C	50	100	1	0.3092
6:55451998:G:T	50	100	1	0.01362
6:55452081:G:T	50	100	0.97	0.01344
6:55452204:G:A	50	100	0.98	0.04557
6:55452283:T:C	50	100	1	0.3094
6:55452342:G:A	50	100	1	0.4898
6:55452676:A:G	50	100	0.97	0.01344
6:55452846:T:C	50	100	1	0.309
6:55452986:G:A	50	100	1	0.1171
6:55453076:G:A	50	100	1	0.3092
6:55453138:C:T	50	100	1	0.3092
6:55453378:A:C	50	100	1	0.02233
6:55453392:G:A	50	100	1	0.08243
6:55453454:C:T	50	100	1	0.1705
6:55453520:C:T	50	100	1	0.4798
6:55453729:C:A	50	100	1	0.4867
6:55453766:G:A	50	100	1	0.07752
6:55454074:T:C	50	100	0.94	0.01307
6:55454202:G:T	50	100	0.99	0.2918
6:55454641:T:A	50	100	0.99	0.02633
6:55454662:C:A	50	100	1	0.0236
6:55454687:T:C	50	100	0.98	0.4633
6:55454780:T:C	50	100	0.98	0.1225
6:55454878:T:G	50	98	0.98	0.2077
6:55454943:T:A	50	98	0.99	0.2052
6:55454982:G:T	50	98	0.99	0.3486
6:55454987:G:A	50	100	1	0.02887
6:55455123:A:C	50	98	0.98	0.4926
6:55455168:C:T	50	100	1	0.03468
6:55455257:C:A	50	100	0.98	0.01289
6:55455379:C:T	50	100	0.97	0.06718
6:55455418:C:T	50	100	0.97	0.06718
6:55455512:G:A	50	100	0.72	0.01271
6:55455513:C:T	50	100	1	0.1574
6:55455516:G:A	50	100	0.98	0.06718
6:55455880:T:C	50	100	1	0.2491
6:55455927:T:C	50	100	1	0.4987
6:55456161:A:T	50	100	1	0.05447
6:55456275:A:C	50	100	1	0.06681
6:55456320:A:G	50	100	1	0.03758
6:55456355:G:C	50	100	1	0.06681
6:55456469:A:G	50	100	1	0.05465
6:55456802:C:T	50	100	1	0.01071
6:55456862:C:T	50	100	1	0.01235
6:55457159:A:T	50	100	1	0.06718
6:55457601:C:T	50	100	1	0.2475
6:55457628:C:T	50	100	1	0.1654
6:55457719:C:T	50	100	1	0.06699
6:55457734:T:C	50	100	1	0.05465
6:55457825:C:G	50	100	0.99	0.1296
6:55457921:A:C	50	100	1	0.06699
6:55457944:A:G	50	100	1	0.06699
6:55458184:T:A	50	100	1	0.02233
6:55458210:C:T	50	100	1	0.1652
6:55458243:T:C	50	100	1	0.06699
6:55458433:C:G	50	100	1	0.05447
6:55458632:T:C	50	100	1	0.433
6:55458727:A:T	50	100	1	0.06681
6:55458857:C:T	50	100	1	0.2406
6:55459229:C:G	50	100	1	0.06681
6:55459336:T:C	50	100	0.99	0.05283
6:55459632:A:C	50	100	1	0.06681
6:55459643:T:A	50	100	0.99	0.01688
6:55459772:A:T	50	100	1	0.06681
6:55459824:C:A	50	100	1	0.01235
6:55459826:G:A	50	100	1	0.4989
6:55459848:T:G	50	100	1	0.06681
6:55459985:T:C	50	100	1	0.02397
6:55460020:A:C	50	100	1	0.01235
6:55460300:T:C	50	100	1	0.06681
6:55460761:G:T	50	100	1	0.303
6:55460782:T:C	50	100	1	0.4339
6:55461168:T:C	50	100	1	0.01253
6:55461199:C:G	50	100	1	0.2502
6:55461388:T:C	50	100	1	0.01071
6:55461994:T:C	50	100	1	0.01089
6:55462005:T:A	50	100	1	0.01235
6:55462092:G:C	50	100	1	0.01235
6:55462210:C:G	50	100	1	0.05447
6:55462421:C:G	50	100	0.99	0.2061
6:55462700:A:T	50	100	1	0.4168
6:55462855:C:T	50	100	1	0.01816
6:55462938:G:T	50	98	1	0.2153
6:55463000:T:G	50	100	1	0.01071
6:55463180:C:T	50	100	0.99	0.02741
6:55463275:G:A	50	100	1	0.2672
6:55463328:G:A	50	100	1	0.04557
6:55463377:G:T	50	100	1	0.02033
6:55463403:T:C	50	100	1	0.161
6:55463432:A:C	50	100	1	0.02832
6:55463499:T:A	50	100	1	0.4586
6:55463597:T:C	50	100	1	0.0138
6:55463654:T:A	50	100	1	0.4604
6:55463928:G:C	50	98	1	0.161
6:55464324:A:T	50	100	1	0.2153
6:55464762:G:A	50	100	1	0.04085
6:55464955:G:A	50	100	1	0.2475
6:55465165:C:T	50	100	1	0.4577
6:55465166:C:T	50	100	1	0.2596
6:55465503:G:A	50	100	1	0.04012
6:55465513:T:C	50	100	1	0.2151
6:55465514:G:A	50	100	1	0.2131
6:55465517:G:T	50	100	1	0.161
6:55465798:G:A	50	100	1	0.02723
6:55465803:T:C	50	100	1	0.01834
6:55465956:C:T	50	100	1	0.165
6:55466278:G:A	50	100	1	0.01235
6:55466878:C:A	50	100	1	0.2157
6:55466965:A:G	50	100	1	0.1167
6:55466992:G:C	50	100	1	0.2131
6:55467037:A:G	50	98	0.96	0.07625
6:55467224:C:T	50	100	0.99	0.05283
6:55467772:C:T	50	100	1	0.2151
6:55467783:C:T	50	100	1	0.01071
6:55468135:C:A	50	100	1	0.01107
6:55468364:G:A	50	100	1	0.03522
6:55468433:C:T	50	100	1	0.01071
6:55468617:T:C	50	100	1	0.2752
6:55468641:G:C	50	100	1	0.04085
6:55468791:C:T	50	100	1	0.2259
6:55469088:G:T	50	100	1	0.2355
6:55469220:A:T	50	100	1	0.2355
6:55469280:T:G	50	100	1	0.2355
6:55469380:T:C	50	100	1	0.2257
6:55469533:A:C	49	100	1	0.437
6:55469583:G:A	50	100	1	0.2491
6:55469607:G:A	50	100	1	0.2353
6:55469616:A:G	50	100	1	0.437
6:55470274:G:A	50	100	1	0.01071
6:55470311:A:G	50	100	1	0.01235
6:55470614:A:G	50	100	1	0.01071
6:55470807:A:G	50	100	0.99	0.2353
6:55470831:A:G	50	100	1	0.01071
6:55471190:C:T	50	100	1	0.1576
6:55471518:A:G	50	100	1	0.2489
6:55471897:A:G	50	100	1	0.1086
6:55471933:T:C	50	100	1	0.1086
6:55472040:C:A	50	100	1	0.02832
6:55472264:C:T	50	100	1	0.1812
6:55472474:T:G	50	100	1	0.2496
6:55472493:A:G	50	100	1	0.10780000000000001
6:55472535:G:A	50	100	1	0.4379
6:55472609:T:A	50	100	1	0.4417
6:55472734:G:T	50	100	1	0.01089
6:55472744:T:G	50	100	1	0.108
6:55472940:A:C	50	100	1	0.108
6:55473025:G:A	50	100	1	0.1084
6:55473149:A:T	50	100	1	0.4417
6:55473973:G:A	50	100	1	0.02397
6:55474084:A:G	50	100	1	0.1082
6:55474425:A:G	50	100	1	0.4377
6:55474682:T:C	50	100	1	0.2754
6:55474690:T:C	50	100	1	0.01107
6:55474911:G:A	50	100	0.99	0.1086
6:55475218:A:G	50	100	0.99	0.02996
6:55475324:A:C	50	100	1	0.1612
6:55475660:A:G	50	100	1	0.181
6:55475971:A:G	50	100	1	0.1088
6:55476038:C:T	50	100	1	0.1402
6:55476086:A:G	50	100	1	0.01235
6:55476191:C:A	50	100	1	0.01816
6:55476223:C:T	50	100	1	0.09877
6:55476270:T:C	50	100	1	0.01235
6:55476635:C:T	50	100	1	0.01235
6:55476809:T:C	50	100	1	0.4757
6:55477048:T:C	46	100	0.97	0.06391
6:55477785:C:T	50	100	0.99	0.1863
6:55478013:C:A	50	100	1	0.1601
6:55478585:G:A	50	100	1	0.1812
6:55479176:A:C	50	100	1	0.2398
6:55479314:T:C	50	100	1	0.01089
6:55479841:G:A	50	100	0.93	0.1843
6:55479984:A:G	50	100	0.99	0.2736
6:55480270:C:G	50	100	1	0.1585
6:55480513:G:A	50	100	0.92	0.02869
6:55480761:A:G	50	100	1	0.2609
6:55481884:A:G	50	100	1	0.1716
6:55482344:A:C	50	100	1	0.01089
6:55482992:C:T	50	100	0.99	0.2485
6:55483211:G:C	50	100	1	0.181
6:55483282:T:G	50	100	1	0.01743
6:55483290:G:A	50	100	1	0.2475
6:55483533:G:A	50	100	1	0.1707
6:55483719:T:C	50	100	1	0.03177
6:55483910:G:A	50	100	1	0.1708
6:55483917:A:C	50	100	1	0.2789
6:55483961:G:A	50	100	0.99	0.181
6:55484051:G:A	50	100	1	0.05864
6:55484170:T:C	50	100	1	0.0532
6:55484338:G:C	50	100	1	0.171
6:55484400:G:C	50	100	0.81	0.01216
6:55484725:G:T	50	100	1	0.01198
6:55485267:G:A	50	100	0.95	0.07589
6:55485385:C:T	50	100	1	0.01198
6:55485998:A:G	50	100	1	0.0118
6:55486480:T:C	50	100	0.89	0.01779
6:55486484:T:A	50	100	1	0.3088
6:55486651:G:A	50	100	1	0.03704
6:55486968:C:T	50	100	1	0.1855
6:55487175:G:A	50	100	1	0.02778
6:55487211:T:A	50	100	1	0.01035
6:55487302:T:A	50	100	1	0.03758
6:55487344:T:C	50	100	1	0.3043
6:55487395:T:C	50	100	1	0.01416
6:55487489:T:C	50	100	1	0.3046
6:55487516:T:A	50	98	1	0.3046
6:55487519:T:A	50	100	1	0.03286
6:55487520:C:G	50	100	1	0.03286
6:55487788:A:T	50	100	1	0.4602
6:55488219:C:T	50	100	1	0.3065
6:55488241:C:T	50	100	1	0.4753
6:55488271:C:T	50	100	1	0.1393
6:55488338:A:G	50	100	1	0.3052
6:55488356:T:C	50	100	1	0.1696
6:55488555:T:C	50	100	1	0.4869
6:55488577:A:T	50	100	0.98	0.1176
6:55488587:T:A	50	100	1	0.0118
6:55488787:T:C	50	100	0.87	0.01162
6:55488919:G:A	50	100	1	0.3065
6:55488956:C:T	50	100	1	0.1391
6:55489174:T:C	50	100	1	0.3199
6:55489294:T:A	50	100	1	0.01035
6:55489735:T:G	50	100	1	0.4884
6:55489815:A:G	50	100	1	0.2435
6:55489836:T:C	50	100	1	0.02778
6:55489987:C:G	50	100	0.79	0.01489
6:55490192:C:T	50	100	1	0.4595
6:55490357:C:A	50	100	1	0.3203
6:55490655:A:C	50	100	1	0.1391
6:55490700:T:G	50	100	1	0.03686
6:55490793:T:A	50	100	1	0.4766
6:55491217:T:A	50	100	1	0.01035
6:55491895:A:G	50	100	1	0.3065
6:55491934:A:T	50	100	1	0.01525
6:55492048:T:C	50	100	1	0.4766
6:55492284:G:T	50	100	1	0.4771
6:55492460:T:C	50	100	1	0.0118
6:55492482:T:C	50	100	1	0.4762
6:55492575:A:G	50	100	1	0.2941
6:55492621:A:T	50	100	0.98	0.01344
6:55492683:C:T	50	98	1	0.476
6:55492948:T:A	50	100	1	0.03704
6:55493562:A:G	50	100	1	0.4759
6:55493674:C:T	50	100	1	0.2436
6:55493746:T:G	50	100	1	0.488
6:55494052:A:G	50	100	1	0.01035
6:55494563:T:A	50	98	0.98	0.05174
6:55494590:A:G	50	100	1	0.01198
6:55494787:G:A	50	100	1	0.04448
6:55495288:A:G	50	100	1	0.2938
6:55495962:A:G	50	100	1	0.02905
6:55496026:T:C	50	100	0.93	0.03686
6:55496594:C:G	50	100	1	0.2943
6:55496710:G:A	50	100	1	0.05084
6:55496748:T:C	50	100	1	0.0118
6:55496755:T:C	50	98	0.94	0.02179
6:55497080:T:C	50	98	1	0.4744
6:55497639:T:C	50	100	1	0.3041
6:55498475:C:G	50	100	1	0.3125
6:55498549:A:C	50	98	1	0.313
6:55498805:A:C	50	100	0.93	0.03722
6:55498961:A:T	50	100	1	0.3613
6:55499598:G:T	50	100	1	0.3123
6:55499604:A:G	50	100	0.99	0.1467
6:55499643:A:G	50	100	1	0.0118
6:55499730:G:T	50	100	1	0.0118
6:55499876:T:C	50	100	0.99	0.138
6:55499882:T:A	50	100	1	0.2938
6:55500168:G:T	50	100	0.99	0.1304
6:55500202:C:A	50	100	1	0.1703
6:55500422:C:G	50	100	0.91	0.01725
6:55500644:G:T	50	100	1	0.01144
6:55500653:T:G	50	100	1	0.03468
6:55501220:G:A	50	100	1	0.3126
6:55501357:C:G	50	100	0.95	0.02215
6:55501419:C:A	50	100	1	0.1703
6:55501472:T:C	50	100	1	0.3123
6:55501549:A:C	50	100	1	0.3123
6:55501594:C:T	50	100	1	0.3123
6:55501866:C:T	50	100	1	0.3123
6:55501959:G:A	50	100	1	0.01035
6:55502068:T:C	50	100	1	0.3123
6:55502243:T:C	50	100	1	0.3598
6:55502537:C:T	50	100	1	0.3123
6:55502582:T:C	50	100	1	0.3123
6:55502713:G:T	50	96	0.99	0.1175
6:55502730:T:C	50	100	0.99	0.3125
6:55502785:T:C	50	100	1	0.1164
6:55502839:T:C	50	100	1	0.3125
6:55502988:C:T	50	100	0.94	0.01398
6:55503060:C:T	50	100	1	0.244
6:55503120:A:G	50	100	1	0.2939
6:55503177:A:C	50	100	1	0.3125
6:55503204:T:C	50	100	1	0.3125
6:55503301:G:A	50	100	1	0.3125
6:55503331:T:C	50	100	1	0.065
6:55503509:T:C	50	100	1	0.3132
6:55503644:T:C	50	100	1	0.3604
6:55503704:G:A	50	100	1	0.3027
6:55503980:T:C	50	100	0.96	0.01634
6:55504017:A:G	50	100	1	0.1472
6:55504133:T:C	50	100	1	0.3128
6:55504760:C:T	50	100	0.97	0.03885
6:55504901:A:G	50	100	1	0.3126
6:55505118:G:C	50	100	1	0.3128
6:55505393:C:A	50	100	1	0.02887
6:55505402:T:C	50	100	0.99	0.02705
6:55505438:T:A	50	100	1	0.3125
6:55505493:A:G	50	98	1	0.06264
6:55505507:T:A	50	100	1	0.3126
6:55505673:G:A	50	100	1	0.3126
6:55505685:C:T	50	100	1	0.3126
6:55505851:T:G	50	100	1	0.3132
6:55505871:C:T	50	100	1	0.05156
6:55506012:G:A	50	100	1	0.3126
6:55506293:C:T	50	100	0.98	0.02578
6:55506363:A:G	50	100	1	0.3126
6:55506379:C:T	50	100	1	0.03613
6:55506433:G:A	50	100	1	0.01035
6:55506470:G:A	50	100	0.99	0.2447
6:55506779:A:G	50	100	1	0.3126
6:55506865:A:C	50	100	1	0.313
6:55507141:A:G	50	100	1	0.3128
6:55507222:C:G	50	100	1	0.3128
6:55507228:G:A	50	100	1	0.2941
6:55507285:T:G	50	100	1	0.3126
6:55507472:T:C	50	100	1	0.313
6:55507620:T:C	50	100	1	0.313
6:55507790:T:C	50	100	1	0.05011
6:55507792:A:G	50	100	1	0.313
6:55507804:G:A	50	100	1	0.3137
6:55508162:G:A	50	100	1	0.2968
6:55508289:A:G	49	98	1	0.3161
6:55508435:G:A	50	100	1	0.3157
6:55508501:T:C	50	100	1	0.3157
6:55508558:C:A	50	100	1	0.3157
6:55508570:G:A	50	100	0.99	0.2446
6:55508619:A:C	50	100	1	0.3164
6:55508813:C:T	50	100	1	0.297
6:55508989:C:G	50	98	1	0.1472
6:55509326:A:G	50	100	1	0.2965
6:55509380:A:T	50	100	0.99	0.3194
6:55509486:G:C	50	100	1	0.3152
6:55509721:G:A	50	100	0.98	0.1681
6:55509805:C:A	50	100	0.99	0.3094
6:55509822:G:T	50	100	1	0.3152
6:55509927:A:G	50	100	0.95	0.03686
6:55510376:G:T	50	100	0.86	0.01089
6:55510397:A:T	50	100	0.97	0.05156
6:55510475:G:A	50	100	0.91	0.01035
6:55510738:A:T	50	100	0.9	0.01216
6:55510807:A:G	50	100	1	0.03504
6:55511322:A:G	50	100	1	0.2963
6:55511326:C:T	50	100	1	0.2967
6:55511369:G:A	50	100	1	0.3157
6:55511788:A:G	50	100	1	0.3154
6:55511838:T:G	50	100	1	0.01216
6:55511947:A:G	50	100	1	0.02796
6:55511969:C:T	50	100	0.97	0.03885
6:55512134:A:G	50	100	0.99	0.1471
6:55512268:T:C	50	100	1	0.3154
6:55512604:T:C	49	100	0.99	0.3059
6:55512669:A:T	50	100	0.93	0.03649
6:55512866:C:A	50	100	1	0.2968
6:55512985:A:G	50	100	1	0.2967
6:55512987:C:A	50	100	1	0.3154
6:55513074:C:T	50	100	0.9	0.01035
6:55513462:T:A	50	100	0.99	0.02705
6:55513516:A:C	50	100	1	0.2967
6:55513666:A:T	50	100	0.93	0.03667
6:55513733:T:G	50	100	1	0.01253
6:55513734:C:A	50	100	1	0.01253
6:55513821:T:A	50	100	0.98	0.05556
6:55513835:C:T	50	100	1	0.3061
6:55513950:T:C	50	100	0.95	0.02288
6:55514589:T:C	50	98	0.96	0.04357
6:55514644:T:A	50	100	0.97	0.3333
6:55514732:G:T	50	100	0.99	0.3007
6:55514830:T:C	50	100	1	0.2702
6:55514954:C:A	50	98	1	0.2887
6:55515081:C:T	50	100	1	0.2513
6:55515386:A:G	50	98	1	0.4138
6:55515460:G:A	50	100	1	0.195
6:55515471:G:C	50	100	1	0.195
6:55515510:G:A	50	100	1	0.248
6:55515567:C:T	50	100	1	0.2878
6:55516197:G:A	50	100	1	0.0118
6:55516203:A:G	50	100	1	0.2827
6:55516212:T:C	50	100	0.96	0.04375
6:55516464:G:A	50	100	1	0.2881
6:55516776:T:G	50	100	1	0.27
6:55516796:T:C	50	100	1	0.2879
6:55517059:A:C	50	100	0.91	0.01017
6:55517437:A:G	50	100	1	0.01162
6:55517493:T:C	50	100	1	0.2881
6:55517603:A:C	50	100	1	0.01816
6:55517788:C:T	50	100	1	0.03903
6:55517900:G:A	50	100	1	0.3967
6:55517956:A:T	50	100	1	0.2883
6:55518043:A:C	50	100	1	0.04975
6:55518098:T:C	50	100	1	0.2883
6:55518268:T:A	50	100	0.91	0.02179
6:55518347:A:C	50	100	1	0.2881
6:55518595:G:A	50	100	0.91	0.01652
6:55518625:G:A	50	100	1	0.01162
6:55518652:C:T	50	100	1	0.08479
6:55518725:C:T	50	100	1	0.3967
6:55518812:C:T	50	100	1	0.3068
6:55518910:T:C	50	98	1	0.2881
6:55519001:C:T	50	100	1	0.01344
6:55519002:G:A	50	100	1	0.08824
6:55519286:T:G	50	100	1	0.2881
6:55519420:C:G	50	100	0.96	0.04357
6:55519665:A:C	50	100	1	0.2769
6:55519973:T:A	50	100	0.97	0.01707
6:55520020:T:C	50	100	0.99	0.2489
6:55520087:G:A	45	97.8	0.98	0.2892
6:55520228:C:T	50	100	0.98	0.01707
6:55521062:G:A	50	100	1	0.4
6:55521370:C:T	50	100	1	0.3998
6:55521535:C:T	50	100	1	0.2903
6:55521664:G:T	50	100	1	0.04993
6:55521679:A:G	50	100	0.99	0.09114
6:55521872:T:C	50	100	1	0.2905
6:55521901:G:A	50	100	1	0.3998
6:55521917:C:G	50	100	1	0.01362
6:55522535:T:A	50	100	1	0.2903
6:55522617:G:A	50	100	1	0.2903
6:55523434:T:C	50	100	1	0.08878
6:55523488:A:G	50	100	1	0.2903
6:55523569:C:A	50	100	1	0.2903
6:55523699:C:A	50	100	1	0.4001
6:55523748:C:T	50	100	1	0.2903
6:55523761:G:A	50	100	1	0.3998
6:55523853:C:T	50	100	0.98	0.03903
6:55523923:A:G	50	100	1	0.2901
6:55524046:G:A	50	100	1	0.2901
6:55524289:T:A	50	100	1	0.2903
6:55524363:T:C	50	100	1	0.2903
6:55524383:A:T	50	100	1	0.2901
6:55524553:T:A	50	100	1	0.2903
6:55524662:T:C	50	100	1	0.0118
6:55524806:G:T	50	100	1	0.2903
6:55524972:G:T	50	100	1	0.3588
6:55525109:C:T	50	100	1	0.0118
6:55525118:T:A	50	100	0.96	0.04539
6:55525184:A:G	50	100	0.99	0.03649
6:55525187:G:A	50	100	0.98	0.1146
6:55525687:T:C	50	100	1	0.3965
6:55525690:A:T	50	100	1	0.01198
6:55525827:C:G	50	100	1	0.2905
6:55525894:T:C	50	100	1	0.3965
6:55526077:A:G	50	100	1	0.2723
6:55526692:G:T	50	100	1	0.0138
6:55526727:C:A	50	100	1	0.2914
6:55526782:A:C	50	100	1	0.01561
6:55526869:G:A	50	100	1	0.2798
6:55526949:G:A	50	100	0.99	0.0118
6:55527017:T:C	50	100	1	0.2918
6:55527215:C:G	50	98	1	0.2914
6:55527518:C:G	50	98	1	0.2371
6:55527737:T:C	50	100	1	0.3391
6:55528157:C:G	50	100	1	0.3317
6:55528158:G:A	50	100	1	0.3317
6:55528205:G:C	50	98	0.99	0.2816
6:55528274:C:A	50	100	1	0.01906
6:55528284:T:A	50	100	1	0.3308
6:55528488:T:G	50	100	0.99	0.3355
6:55528493:C:T	50	100	0.99	0.02723
6:55528859:C:T	50	100	1	0.3313
6:55528889:G:A	50	100	0.99	0.2507
6:55529093:T:C	50	100	1	0.03758
6:55529217:T:C	50	100	1	0.3302
6:55529404:A:G	50	100	0.92	0.03014
6:55529769:A:C	50	100	1	0.384
6:55530086:T:C	50	100	1	0.303
6:55530817:G:A	50	100	1	0.0472
6:55531022:A:C	50	100	1	0.303
6:55531644:T:A	50	100	1	0.03014
6:55531702:G:A	50	100	1	0.3381
6:55531805:T:C	50	100	1	0.3381
6:55531856:T:C	50	100	1	0.3381
6:55532078:C:G	50	100	1	0.303
6:55532507:G:T	50	98	1	0.1934
6:55532692:T:C	50	100	0.91	0.01688
6:55532787:C:A	50	98	0.99	0.3301
6:55532818:T:A	42	90.5	0.99	0.1832
6:55532821:T:A	40	87.5	0.71	0.03958
6:55532980:G:A	50	98	1	0.3301
6:55533002:G:A	50	98	1	0.2653
6:55533111:A:G	50	100	1	0.01634
6:55533174:C:A	50	100	1	0.2776
6:55533180:T:A	50	100	1	0.02705
6:55533424:A:G	50	100	0.78	0.01162
6:55533568:T:C	50	100	1	0.03395
6:55533748:T:C	49	98	1	0.01017
6:55533749:G:A	49	98	1	0.01017
6:55533752:A:G	49	98	1	0.01017
6:55534104:G:A	50	100	0.99	0.01344
6:55534526:G:T	50	100	1	0.2446
6:55534634:C:A	50	100	1	0.02705
6:55534782:C:T	50	100	0.99	0.04103
6:55534842:C:T	50	100	1	0.05919
6:55534946:G:T	50	100	1	0.05919
6:55535586:G:C	50	100	1	0.3814
6:55535718:G:A	50	100	1	0.03395
6:55535878:C:T	50	100	1	0.03413
6:55535900:G:A	50	100	1	0.01017
6:55535908:C:T	50	100	1	0.3299
6:55536192:G:A	50	100	1	0.2386
6:55536665:T:G	50	100	1	0.3299
6:55536675:A:T	50	100	0.99	0.3299
6:55536741:T:G	50	100	1	0.01017
6:55537030:G:A	50	100	0.98	0.2545
6:55537917:A:G	50	100	1	0.0236
6:55538163:G:A	50	100	1	0.03377
6:55538447:C:T	50	100	1	0.303
6:55538729:G:A	50	100	1	0.02705
6:55538855:C:T	50	100	1	0.3578
6:55538867:G:A	50	100	1	0.3301
6:55539131:A:C	50	100	1	0.3301
6:55539241:C:T	50	100	1	0.01634
6:55539702:A:G	50	100	1	0.01707
6:55540054:G:C	49	100	1	0.01089
6:55540650:G:C	50	100	1	0.3302
6:55540726:T:C	50	100	1	0.03014
6:55540916:T:G	50	100	1	0.01652
6:55541091:A:C	50	100	0.99	0.07843
6:55541135:T:A	50	100	1	0.3341
6:55541601:C:T	50	100	1	0.3381
6:55541872:A:G	50	100	1	0.2654
6:55542312:G:A	50	100	0.86	0.01507
6:55542794:C:A	48	100	1	0.3308
6:55542819:A:G	50	100	1	0.03014
6:55542838:A:G	50	92	1	0.3373
6:55542854:T:C	50	98	1	0.3304
6:55542880:T:C	50	100	1	0.01017
6:55542985:C:T	46	89.1	0.99	0.3308
6:55543477:A:G	42	92.9	0.88	0.04103
6:55543513:A:G	46	95.7	0.95	0.04248
6:55543568:A:T	46	93.5	1	0.3326
6:55543596:A:T	48	91.7	0.99	0.2144
6:55543761:T:C	50	100	1	0.3373
6:55544329:A:T	50	100	1	0.3036
6:55544556:C:T	50	100	1	0.3036
6:55544621:A:G	50	100	1	0.3304
6:55544739:C:A	50	100	1	0.03377
6:55544972:T:C	50	100	1	0.3308
6:55545173:T:C	50	100	0.98	0.09695
6:55545298:C:T	50	100	1	0.3308
6:55545547:A:G	50	100	1	0.05901
6:55545580:A:G	50	100	1	0.3039
6:55545735:T:C	50	100	1	0.01017
6:55546070:A:C	50	100	1	0.3313
6:55546112:G:A	50	100	1	0.278
6:55546179:C:T	50	100	1	0.01017
6:55546490:T:A	50	100	1	0.3308
6:55546585:C:A	50	98	0.9	0.01053
6:55546627:G:T	50	100	1	0.03377
6:55546881:G:A	50	100	1	0.3308
6:55547484:G:C	50	100	1	0.3371
6:55547520:C:T	50	100	1	0.01924
6:55547521:A:G	50	100	1	0.3219
6:55547705:T:C	50	100	1	0.224
6:55547934:A:C	50	100	1	0.0138
6:55548146:A:G	50	100	1	0.01089
6:55548277:C:A	50	100	1	0.3137
6:55548592:A:C	50	100	1	0.01598
6:55548643:C:G	50	100	1	0.3137
6:55548689:G:C	50	100	0.98	0.05973
6:55548793:A:C	50	100	0.98	0.03686
6:55549357:C:T	50	98	1	0.04539
6:55549439:G:T	49	100	1	0.01707
6:55549461:G:A	49	100	1	0.01707
6:55549729:G:T	50	100	1	0.0354
6:55549824:C:T	50	100	0.98	0.03177
6:55549987:C:T	50	100	0.99	0.05901
6:55550090:T:C	50	100	0.99	0.3179
6:55550528:C:A	50	100	1	0.01725
6:55550681:G:A	50	100	1	0.3175
6:55550810:G:C	50	98	1	0.2259
6:55551024:A:G	50	100	1	0.03195
6:55551058:T:A	50	76	0.94	0.3194
6:55551312:G:A	50	100	1	0.3174
6:55551744:T:C	50	100	1	0.01834
6:55551928:A:G	50	100	1	0.2613
6:55552024:A:G	50	100	0.99	0.3653
6:55552203:G:A	50	100	0.99	0.3074
6:55552399:G:A	50	98	1	0.02106
6:55552463:T:C	50	100	1	0.3174
6:55552555:G:C	50	100	1	0.317
6:55552679:T:C	50	100	1	0.317
6:55552680:G:A	50	100	0.99	0.2564
6:55552901:G:A	50	100	0.99	0.05919
6:55553005:C:T	50	100	0.99	0.3074
6:55553099:T:C	50	100	0.97	0.1213
6:55553140:T:A	50	90	0.86	0.4025
6:55553142:T:A	47	91.5	0.9	0.2778
6:55553155:C:A	50	100	0.63	0.02088
6:55553157:C:A	50	94	0.86	0.08243
6:55553159:C:A	50	88	0.89	0.2682
6:55553161:A:C	50	94	0.93	0.06681
6:55553271:A:G	49	95.9	0.92	0.08043
6:55553289:C:T	49	98	1	0.3134
6:55553387:G:A	50	100	1	0.1928
6:55553433:G:A	50	100	1	0.01725
6:55553566:C:T	50	100	0.96	0.0276
6:55554373:A:T	50	100	1	0.3591
6:55554436:A:G	50	100	0.99	0.3588
6:55554464:C:T	50	100	1	0.04884
6:55555335:A:C	50	100	1	0.01598
6:55555444:T:C	50	100	1	0.01452
6:55555523:A:G	50	100	1	0.01035
6:55555830:G:A	50	100	1	0.01017
6:55555960:G:A	50	100	1	0.2941
6:55555969:G:A	50	100	1	0.03341
6:55556021:G:T	50	100	1	0.03359
6:55556619:G:A	50	100	1	0.01035
6:55556848:C:T	50	100	1	0.2927
6:55557194:A:G	50	100	1	0.3457
6:55557244:G:T	50	100	1	0.01743
6:55557476:T:A	50	100	1	0.01434
6:55557820:C:T	50	100	1	0.3602
6:55557996:G:A	50	100	1	0.2889
6:55558240:G:A	50	100	1	0.3617
6:55558305:C:T	50	100	1	0.01271
6:55558351:A:T	50	100	1	0.03377
6:55558418:A:T	50	100	1	0.0305
6:55558600:T:G	50	100	1	0.2627
6:55558919:C:T	50	100	1	0.4581
6:55558954:C:T	50	100	1	0.4581
6:55559234:T:C	50	100	1	0.03395
6:55559235:A:T	50	100	1	0.03395
6:55560330:T:C	50	100	1	0.4582
6:55560335:G:A	50	100	1	0.4493
6:55560369:C:T	50	100	1	0.0216
6:55560589:C:T	50	100	1	0.4493
6:55560830:G:C	50	100	0.99	0.2489
6:55561170:T:C	50	100	0.92	0.01107
6:55561209:T:G	50	100	0.99	0.01743
6:55561820:C:A	50	100	1	0.03232
6:55562226:A:T	50	100	1	0.4584
6:55562749:G:A	50	100	0.99	0.01743
6:55562911:A:G	50	100	1	0.4577
6:55563119:A:C	50	100	0.99	0.01743
6:55563281:G:A	50	100	1	0.1042
6:55563852:T:C	50	100	0.99	0.2491
6:55563860:A:C	50	100	1	0.4579
6:55563926:A:C	50	100	1	0.1107
6:55563982:A:G	50	100	1	0.1207
6:55564140:C:T	50	100	1	0.01743
6:55564809:C:T	50	98	1	0.06826
6:55565001:G:A	50	100	1	0.4582
6:55565222:G:A	50	100	1	0.02106
6:55565263:T:C	50	100	1	0.02106
6:55565803:T:C	50	100	1	0.4584
6:55566006:C:T	50	100	1	0.1044
6:55566207:A:G	50	100	1	0.01743
6:55566397:T:G	50	100	0.99	0.03286
6:55566447:A:C	50	100	1	0.01144
6:55566896:A:G	50	98	1	0.2251
6:55567077:C:G	50	100	1	0.4584
6:55567287:T:A	50	100	0.99	0.02415
6:55567507:C:G	50	100	1	0.01761
6:55567541:C:T	50	100	0.78	0.01507
6:55567743:T:A	50	100	1	0.1111
6:55568052:A:C	50	100	1	0.05955
6:55569251:G:A	50	100	0.99	0.2244
6:55569435:A:C	50	100	0.99	0.4615
6:55569667:G:A	50	100	0.97	0.01688
6:55569875:T:C	50	100	0.99	0.4631
6:55569984:G:A	50	100	0.98	0.10780000000000001
6:55570161:A:G	50	98	0.98	0.4659
6:55570243:A:G	50	100	0.96	0.2725
6:55570599:A:C	50	100	0.93	0.01943
6:55570778:T:C	50	100	0.95	0.1026
6:55570936:G:A	50	82	0.83	0.2329
6:55571095:T:C	50	100	0.71	0.01834
6:55571138:G:A	50	94	0.93	0.364
6:55571763:C:T	50	98	0.98	0.104
6:55571875:G:C	50	100	0.98	0.02524
6:55572207:T:A	50	100	1	0.482
6:55572440:T:C	50	100	0.99	0.05628
6:55572638:G:A	50	100	1	0.06445
6:55573069:C:A	50	98	0.95	0.01325
6:55573160:T:C	50	100	1	0.482
6:55573485:T:C	50	100	1	0.06427
6:55573773:C:T	50	100	1	0.4818
6:55573962:C:G	50	94	0.94	0.03722
6:55573973:C:T	50	98	0.99	0.0423
6:55574346:T:C	50	100	0.99	0.1038
6:55574708:A:G	50	98	1	0.3235
6:55575421:A:G	50	100	0.99	0.01271
6:55576255:T:A	50	100	1	0.03377
6:55576276:C:T	50	98	1	0.4824
6:55577549:T:C	50	100	1	0.01634
6:55577754:G:C	50	100	1	0.1505
6:55577983:A:G	50	100	0.99	0.02869
6:55578269:A:T	50	100	0.99	0.02959
6:55578303:T:C	50	98	0.85	0.01525
6:55578332:A:G	50	100	1	0.1503
6:55578554:G:A	50	100	1	0.4766
6:55578584:A:C	50	100	1	0.01634
6:55579248:G:A	50	100	1	0.4766
6:55579302:G:T	50	100	1	0.4766
6:55579818:T:A	50	100	1	0.4824
6:55579918:C:A	50	100	1	0.4824
6:55579936:A:C	50	100	1	0.4824
6:55580220:G:C	50	100	1	0.4822
6:55580370:A:G	50	100	0.99	0.01761
6:55580507:C:A	50	100	1	0.065
6:55580602:A:T	50	100	0.97	0.05465
6:55580925:G:C	50	100	1	0.311
6:55581193:G:A	50	98	1	0.4822
6:55581269:A:G	50	100	1	0.4118
6:55581519:T:A	50	100	1	0.4762
6:55581884:G:A	50	100	1	0.4818
6:55582289:G:A	50	100	0.8	0.02832
6:55582365:G:A	50	100	0.97	0.02306
6:55582779:C:T	50	100	1	0.1418
6:55583115:A:G	50	100	1	0.06463
6:55583223:T:G	50	100	1	0.05683
6:55583383:C:T	50	100	0.87	0.01852
6:55583530:C:T	50	100	1	0.06463
6:55583693:T:C	50	98	0.99	0.2133
6:55583812:G:A	50	100	1	0.3112
6:55583879:T:C	50	100	1	0.05483
6:55584176:T:G	50	100	1	0.4831
6:55584327:A:T	50	100	1	0.1507
6:55584354:G:T	50	100	0.99	0.05537
6:55585026:A:G	50	100	1	0.4826
6:55586145:T:G	50	98	0.99	0.3566
6:55586303:C:T	50	100	1	0.1509
6:55586466:A:G	50	100	1	0.06463
6:55586569:A:G	50	100	1	0.4697
6:55586619:C:T	50	100	1	0.01634
6:55586934:C:T	50	100	1	0.3233
6:55586939:T:C	50	100	0.99	0.01271
6:55587086:C:T	50	100	1	0.06463
6:55587111:A:T	50	100	1	0.4699
6:55587112:T:A	50	98	0.93	0.02596
6:55587121:G:A	50	100	1	0.1512
6:55587434:G:A	50	100	1	0.4699
6:55587685:C:T	50	100	0.99	0.05556
6:55587705:G:A	50	100	1	0.01652
6:55587977:C:A	50	100	1	0.06463
6:55588082:C:A	50	98	0.99	0.201
6:55588653:C:T	50	100	1	0.4697
6:55588895:C:G	50	100	1	0.4699
6:55589046:C:A	50	100	1	0.06463
6:55589096:C:T	50	98	0.93	0.02088
6:55589206:A:G	50	100	1	0.06463
6:55589238:G:T	50	98	1	0.3992
6:55589294:A:C	50	100	1	0.4699
6:55589354:G:C	50	100	1	0.4041
6:55589455:G:A	50	100	0.95	0.09532
6:55589687:T:A	50	100	1	0.06463
6:55589688:A:G	50	100	1	0.06463
6:55590051:A:G	50	100	1	0.065
6:55590243:A:G	50	100	1	0.06481
6:55590246:C:T	50	100	0.97	0.09532
6:55590402:A:G	50	100	1	0.06481
6:55590647:T:G	50	100	1	0.4699
6:55590734:T:C	50	100	1	0.05428
6:55590833:T:C	50	100	0.97	0.07462
6:55591282:A:C	50	100	1	0.3989
6:55591394:C:T	50	100	1	0.06481
6:55591434:T:C	50	98	0.98	0.1585
6:55591832:C:T	50	100	0.9	0.02052
6:55591856:C:A	50	98	0.99	0.2001
6:55592174:C:A	50	100	1	0.3987
6:55592614:T:C	50	100	0.93	0.01216
6:55592656:C:G	50	100	0.97	0.02288
6:55592978:T:G	50	100	0.97	0.02397
6:55593250:C:T	50	98	1	0.1719
6:55593446:T:C	50	100	1	0.4695
6:55593536:A:G	50	100	0.99	0.04121
6:55593558:C:A	50	100	1	0.3985
6:55593619:A:T	50	100	1	0.01652
6:55594027:A:T	50	100	1	0.01652
6:55594812:C:T	50	100	1	0.1514
6:55595853:C:T	50	100	1	0.4697
6:55596446:C:T	50	100	1	0.3235
6:55596720:G:A	50	100	1	0.315
6:55597378:C:T	50	100	1	0.1416
6:55597489:T:C	50	100	0.96	0.02887
6:55597602:C:T	50	100	1	0.06481
6:55598176:A:T	50	100	0.97	0.09513
6:55598251:T:C	50	100	1	0.0167
6:55598835:A:G	50	98	0.97	0.2947
6:55598933:A:T	50	100	0.99	0.1423
6:55599537:G:T	50	100	0.99	0.06373
6:55599963:T:C	50	98	0.95	0.02887
6:55601534:T:C	50	100	0.98	0.01779
6:55601574:C:T	50	98	0.98	0.3558
6:55601778:C:A	50	100	0.92	0.09114
6:55602661:A:G	50	98	0.98	0.01634
6:55603321:C:T	50	100	0.89	0.03794
6:55604038:G:C	50	98	0.88	0.065
6:55604450:T:C	50	100	0.92	0.1541
6:55604493:C:T	50	100	0.95	0.02596
6:55604628:G:T	50	100	0.82	0.01416
6:55604722:C:A	50	100	0.98	0.01743
6:55604804:C:T	50	100	0.94	0.1808
6:55605756:G:T	50	98	0.94	0.4069
6:55605875:G:A	50	100	0.83	0.02269
6:55605876:C:T	50	98	0.97	0.3428
6:55606011:A:G	50	100	0.99	0.01398
6:55606025:A:G	50	98	0.86	0.02959
6:55606067:T:C	50	100	0.96	0.08588
6:55606380:G:T	50	100	0.92	0.1053
6:55606664:G:C	50	100	0.97	0.04158
6:55606796:G:A	50	98	0.97	0.2818
6:55607284:G:A	50	100	1	0.01344
6:55607562:C:A	50	100	0.99	0.0866
6:55607830:T:G	50	100	0.98	0.06518
6:55608117:G:A	50	100	0.99	0.0256
6:55608191:T:C	50	100	1	0.02505
6:55608279:G:A	50	100	0.97	0.02923
6:55608395:G:A	50	98	0.98	0.04484
6:55608496:A:G	50	100	1	0.02687
6:55608544:G:T	50	100	1	0.02669
6:55608558:G:A	50	100	1	0.1182
6:55609022:G:A	50	100	1	0.2752
6:55609227:C:A	50	100	1	0.1093
6:55609678:A:G	50	100	1	0.01289
6:55609797:T:C	50	100	1	0.3263
6:55609903:G:A	50	100	1	0.2976
6:55609906:C:A	50	98	0.85	0.01924
6:55610390:A:G	50	100	1	0.02669
6:55610508:A:G	50	100	1	0.3682
6:55610685:C:T	50	100	1	0.02723
6:55610774:G:A	50	100	0.99	0.04648
6:55610870:G:A	50	100	0.97	0.02233
6:55611189:A:C	50	100	1	0.08588
6:55611309:G:C	50	100	1	0.1462
6:55611474:G:A	50	100	0.99	0.1305
6:55611520:G:A	50	100	1	0.01561
6:55611711:C:T	50	100	1	0.02124
6:55611963:G:T	50	100	1	0.01362
6:55612479:A:G	50	100	0.88	0.1122
6:55612773:T:G	50	100	1	0.01416
6:55612923:A:G	50	98	0.98	0.05828
6:55613152:C:A	50	100	1	0.1104
6:55613328:G:A	50	100	1	0.1138
6:55613798:T:C	50	100	1	0.4457
6:55613988:A:G	50	100	1	0.1102
6:55614513:C:T	50	100	0.99	0.06227
6:55614728:G:A	50	100	1	0.01144
6:55615364:G:A	50	100	1	0.01144
6:55615366:A:C	50	100	1	0.02306
6:55616113:T:C	50	100	0.99	0.2378
6:55616724:C:T	50	100	0.99	0.1305
6:55616911:A:G	50	100	0.93	0.01416
6:55617207:T:C	50	100	1	0.01144
6:55618458:G:A	50	100	1	0.1102
6:55618838:T:G	50	100	0.97	0.0325
6:55618980:A:G	50	98	1	0.3693
6:55618992:G:C	50	98	1	0.3529
6:55619051:C:G	50	100	1	0.02651
6:55619243:C:T	50	100	1	0.03068
6:55619359:C:G	50	100	1	0.01434
6:55619367:T:G	50	100	1	0.402
6:55619412:C:T	50	100	1	0.1102
6:55619713:C:A	50	100	1	0.09332
6:55619783:A:G	50	100	1	0.1834
6:55619840:C:T	50	100	1	0.1416
6:55619900:C:T	50	100	0.99	0.02869
6:55620036:G:T	50	100	1	0.2393
6:55620723:T:C	50	100	1	0.3413
6:55620761:T:A	50	100	1	0.09332
6:55620869:T:C	50	100	1	0.02651
6:55621052:A:G	50	100	1	0.4018
6:55621328:A:C	50	100	1	0.2393
6:55621516:C:T	50	100	1	0.3528
6:55621718:A:G	50	100	1	0.01162
6:55621736:C:A	50	100	1	0.3415
6:55621797:G:A	50	100	1	0.3529
6:55621897:C:A	50	98	0.99	0.1674
6:55621929:T:A	50	100	1	0.08896
6:55622420:G:A	50	100	1	0.3417
6:55622463:A:G	50	100	1	0.4018
6:55622472:A:T	50	100	1	0.1
6:55622748:T:G	50	100	1	0.05882
6:55622754:C:G	50	98	1	0.01235
6:55622892:G:T	50	98	1	0.03831
6:55623169:G:T	50	100	1	0.03431
6:55623236:C:T	50	100	1	0.09332
6:55623330:T:C	50	100	1	0.3586
6:55623623:G:A	50	100	0.97	0.03304
6:55623726:T:C	50	100	1	0.3548
6:55623733:G:T	50	100	1	0.3417
6:55623845:A:G	50	100	1	0.02124
6:55624060:C:T	50	100	1	0.02687
6:55624243:C:T	50	96	1	0.03068
6:55624821:G:C	50	100	1	0.01416
6:55625079:A:C	50	100	1	0.3417
6:55625314:G:A	49	98	0.92	0.08152
6:55625510:C:A	50	100	0.97	0.07062
6:55625514:T:A	50	100	1	0.3417
6:55625752:C:G	50	100	1	0.3417
6:55625758:T:C	50	100	1	0.01416
6:55626187:G:A	50	100	1	0.02651
6:55626459:G:A	50	100	1	0.04666
6:55626580:C:T	50	100	1	0.3417
6:55626589:G:A	50	100	1	0.2041
6:55626674:C:T	50	100	1	0.1104
6:55626881:A:C	50	100	1	0.02651
6:55627412:C:T	50	100	0.96	0.1293
6:55627838:G:T	49	100	1	0.02651
6:55627855:T:C	47	95.7	1	0.3371
6:55627879:C:T	38	100	1	0.01089
6:55628198:A:C	40	97.5	0.93	0.01017
6:55628307:T:A	50	100	0.97	0.02596
6:55628394:T:C	50	100	1	0.3584
6:55629005:T:C	50	100	1	0.04666
6:55629068:G:T	50	100	1	0.02578
6:55629094:T:C	50	100	1	0.1418
6:55629152:G:T	50	98	0.98	0.0216
6:55629538:T:A	50	100	1	0.01725
6:55629639:C:T	50	100	1	0.1104
6:55629813:A:G	50	100	1	0.3415
6:55630175:C:A	50	100	1	0.1058
6:55630228:A:G	50	100	1	0.1416
6:55630323:C:G	50	100	1	0.1104
6:55630628:A:G	50	100	1	0.3584
6:55630655:C:T	50	100	1	0.3529
6:55630709:G:A	50	100	1	0.1104
6:55630842:T:C	50	100	1	0.1102
6:55630894:G:A	50	100	1	0.1058
6:55631493:C:T	50	100	1	0.3417
6:55631650:T:A	50	100	1	0.01561
6:55631942:C:T	50	100	1	0.04702
6:55632072:A:G	50	100	0.95	0.07099
6:55632547:T:C	50	100	1	0.01779
6:55632786:C:G	50	100	0.99	0.01634
6:55633068:A:T	50	100	1	0.01162
6:55633167:T:C	50	100	1	0.3415
6:55633412:A:G	50	100	1	0.1106
6:55633928:A:G	50	98	0.9	0.08061
6:55634442:G:A	50	100	1	0.2039
6:55634910:A:G	50	100	1	0.3529
6:55634973:G:A	50	100	0.97	0.04684
6:55635025:A:T	50	100	0.99	0.08624
6:55635136:A:G	50	100	1	0.2042
6:55635365:A:G	50	100	0.93	0.0138
6:55635398:T:C	50	100	1	0.4014
6:55635748:T:A	50	100	0.86	0.04575
6:55635918:G:T	50	100	1	0.4018
6:55636054:G:A	50	100	1	0.3537
6:55636147:G:A	50	100	1	0.3415
6:55636176:C:A	50	100	1	0.0158
6:55636207:A:G	50	100	0.98	0.02578
6:55636876:A:G	50	100	1	0.3415
6:55636895:C:T	50	100	1	0.0472
6:55637357:G:A	50	100	1	0.3529
6:55637459:T:C	50	100	1	0.3529
6:55637740:A:G	50	98	0.99	0.09386
6:55637949:G:A	50	100	1	0.02651
6:55639509:T:A	50	100	1	0.01416
6:55639893:A:G	50	100	1	0.0158
6:55639929:T:A	50	100	1	0.0345
6:55640010:G:A	50	100	1	0.4007
6:55640041:G:C	50	100	1	0.09332
6:55640151:G:A	50	100	1	0.3422
6:55640272:A:G	50	100	1	0.1057
6:55640557:T:C	50	100	1	0.3417
6:55640617:A:G	50	100	1	0.01416
6:55640674:C:T	50	100	1	0.3417
6:55640858:C:T	50	98	1	0.3535
6:55641460:A:G	50	98	0.99	0.02869
6:55641630:A:G	50	100	1	0.02633
6:55641722:A:G	50	100	1	0.01416
6:55641865:A:T	50	100	1	0.01253
6:55641867:T:A	47	100	1	0.01253
6:55642155:G:A	43	93	1	0.1102
6:55642234:G:A	46	100	1	0.4018
6:55642700:C:T	50	100	1	0.01144
6:55642705:T:G	50	100	1	0.354
6:55642737:A:G	50	100	1	0.02397
6:55644103:T:C	50	100	1	0.4018
6:55644135:A:C	50	100	1	0.3531
6:55644468:T:G	50	100	1	0.0158
6:55644630:T:C	50	100	0.99	0.1305
6:55644677:T:C	50	100	1	0.04739
6:55644746:T:C	50	100	1	0.3533
6:55644839:C:T	50	100	1	0.3417
6:55644902:T:A	50	100	1	0.02288
6:55644996:C:G	50	100	1	0.4018
6:55645511:T:C	50	100	0.92	0.08115
6:55645890:G:A	50	100	1	0.02633
6:55646095:T:C	50	100	1	0.1118
6:55646439:T:G	50	100	1	0.2048
6:55646665:G:A	50	100	0.99	0.01761
6:55646924:G:A	50	100	1	0.01761
6:55647281:C:G	50	100	1	0.3531
6:55647852:C:T	49	98	1	0.02633
6:55647859:G:A	48	100	0.98	0.04702
6:55648038:C:T	45	97.8	1	0.03105
6:55648108:T:C	49	100	1	0.02633
6:55648141:G:T	45	80	0.98	0.35
6:55648236:G:T	50	98	1	0.1098
6:55648464:G:A	46	91.3	0.95	0.09477
6:55648754:C:A	34	85.3	0.98	0.3413
6:55649130:G:A	50	100	0.99	0.08606
6:55649949:A:G	50	100	1	0.4023
6:55650114:T:C	38	97.4	0.68	0.01107
6:55650134:T:C	33	93.9	0.78	0.01543
6:55650138:C:T	32	93.8	0.78	0.09096
6:55650140:C:T	35	88.6	0.8	0.1013
6:55650142:C:T	36	91.7	0.74	0.08333
6:55650761:T:C	50	100	1	0.3466
6:55651016:T:G	50	100	1	0.02596
6:55651047:T:C	50	100	1	0.1098
6:55651554:G:A	50	98	0.98	0.05991
6:55651938:C:G	50	100	1	0.01416
6:55652063:C:T	50	100	1	0.02633
6:55652337:A:G	50	100	1	0.02633
6:55652985:G:C	50	100	1	0.3313
6:55653097:G:C	50	100	1	0.4081
6:55653241:G:T	50	100	1	0.408
6:55653368:G:A	50	100	1	0.1895
6:55653509:G:A	50	100	1	0.3313
6:55653532:C:A	50	100	0.98	0.11
6:55653657:T:C	50	100	1	0.3266
6:55654042:T:C	50	100	0.99	0.08606
6:55654427:G:A	50	100	1	0.01598
6:55654841:C:T	50	100	1	0.2436
6:55654937:T:A	50	100	1	0.02633
6:55655070:T:C	50	100	1	0.03431
6:55655289:A:G	50	100	1	0.01144
6:55655344:C:G	50	100	1	0.03431
6:55656011:T:A	50	100	0.99	0.3266
6:55656334:A:G	50	100	1	0.02487
6:55656455:T:A	50	100	1	0.09641
6:55656677:A:G	50	100	1	0.01344
6:55656790:C:G	49	100	1	0.02614
6:55656868:A:T	49	100	0.9	0.07026
6:55656948:G:T	50	100	1	0.0158
6:55657042:G:T	50	98	1	0.244
6:55657048:T:C	50	100	1	0.0158
6:55657151:T:G	50	100	1	0.01344
6:55657572:T:C	50	100	0.87	0.02614
6:55657815:C:A	50	100	0.99	0.02887
6:55657816:C:A	50	100	0.99	0.02887
6:55657855:C:G	50	100	1	0.3268
6:55657878:G:A	50	100	0.99	0.08606
6:55657964:C:T	50	100	1	0.01144
6:55658066:T:A	50	98	1	0.3981
6:55658298:C:T	50	100	1	0.01344
6:55658364:T:C	50	100	1	0.02614
6:55658382:A:G	50	100	1	0.04702
6:55658407:A:C	50	100	1	0.1422
6:55658409:C:A	50	100	0.99	0.03322
6:55658426:G:A	50	100	1	0.354
6:55658547:C:T	50	100	1	0.3382
6:55658688:A:G	49	100	0.98	0.01344
6:55658769:G:A	50	100	1	0.02596
6:55658897:G:T	50	100	1	0.02288
6:55658956:T:A	50	100	1	0.3546
6:55659109:G:C	50	100	1	0.01761
6:55659122:G:A	50	100	0.99	0.1407
6:55659525:T:C	50	100	1	0.02614
6:55659744:T:G	50	100	1	0.01344
6:55660233:T:C	50	98	1	0.4014
6:55660382:C:T	50	100	1	0.0158
6:55660552:A:C	50	100	1	0.3381
6:55660730:A:C	50	100	1	0.3266
6:55660764:A:G	50	100	1	0.313
6:55660789:A:G	50	100	1	0.02578
6:55660833:C:T	50	100	1	0.02596
6:55660942:G:A	50	100	1	0.02614
6:55660954:C:T	50	100	1	0.02233
6:55661101:A:G	50	100	1	0.354
6:55661227:C:A	50	100	1	0.01416
6:55661638:T:C	50	100	1	0.1899
6:55661686:G:A	50	100	1	0.0158
6:55661995:G:T	50	100	1	0.3381
6:55662100:A:G	50	100	1	0.09641
6:55662386:A:G	50	100	1	0.01307
6:55662517:T:C	50	100	1	0.02614
6:55662593:G:A	50	100	0.98	0.08606
6:55662611:C:T	50	98	1	0.4016
6:55662871:A:C	50	100	1	0.02614
6:55663144:A:G	50	100	1	0.04739
6:55663191:C:A	50	100	1	0.01017
6:55664066:T:C	50	100	1	0.02614
6:55664252:A:G	50	100	1	0.3538
6:55664316:T:G	50	100	1	0.02614
6:55664391:T:C	50	100	1	0.09641
6:55664546:G:A	50	100	1	0.3132
6:55665371:C:G	50	100	1	0.09641
6:55665464:A:G	50	100	1	0.329
6:55665918:G:T	50	100	1	0.01416
6:55665947:A:G	50	100	1	0.01816
6:55666211:C:T	50	98	0.99	0.4018
6:55666355:C:T	50	98	1	0.2433
6:55666390:A:G	50	100	1	0.01344
6:55666406:G:A	50	100	1	0.02614
6:55666445:A:G	50	100	1	0.329
6:55666577:A:T	50	98	1	0.4011
6:55666843:C:T	50	100	1	0.02614
6:55667005:G:A	50	98	0.93	0.01543
6:55667024:C:A	50	100	0.96	0.03431
6:55667841:G:A	50	100	1	0.3381
6:55667909:A:T	50	98	1	0.02505
6:55667969:G:A	50	100	1	0.313
6:55668137:G:A	50	100	1	0.01307
6:55668378:C:T	50	100	1	0.01144
6:55668441:G:A	50	100	1	0.01144
6:55669717:G:C	50	98	1	0.0207
6:55669893:G:A	50	100	1	0.3128
6:55669996:A:T	50	100	1	0.02614
6:55670062:A:G	50	100	0.96	0.01598
6:55670553:C:G	50	100	1	0.3424
6:55670577:A:T	50	100	1	0.1227
6:55671113:A:G	50	100	1	0.01344
6:55671206:C:T	50	100	0.99	0.04739
6:55671768:T:C	50	100	1	0.01144
6:55671876:A:G	50	100	1	0.142
6:55671967:G:A	50	100	1	0.313
6:55672727:A:G	50	100	1	0.0158
6:55673557:C:T	50	100	0.99	0.04739
6:55673744:A:G	50	100	1	0.02614
6:55673861:G:A	50	100	1	0.3537
6:55674212:A:C	50	100	1	0.1418
6:55674327:A:T	50	100	1	0.02614
6:55674389:C:A	50	100	1	0.0158
6:55674544:T:A	50	100	1	0.02614
6:55674662:G:A	50	100	1	0.02088
6:55674794:T:C	50	100	1	0.01344
6:55675686:C:T	50	100	1	0.09241
6:55675886:C:T	50	100	1	0.2881
6:55676311:A:G	50	100	0.85	0.0138
6:55676526:C:T	50	100	1	0.01761
6:55676619:C:A	50	100	1	0.3284
6:55676819:T:C	50	100	0.99	0.04757
6:55676939:T:C	50	100	1	0.0138
6:55677322:G:A	50	100	1	0.2898
6:55677459:T:C	50	100	0.99	0.08642
6:55677536:G:T	50	100	1	0.02614
6:55677578:G:A	50	100	0.98	0.0256
6:55677637:T:C	50	100	0.99	0.4145
6:55677702:T:C	50	100	0.99	0.1825
6:55677704:A:G	50	100	0.98	0.0138
6:55677993:C:G	50	100	1	0.4018
6:55678161:G:C	50	100	0.99	0.2865
6:55678189:T:C	50	100	1	0.09187
6:55678546:T:C	50	100	0.98	0.1363
6:55678547:T:G	50	100	1	0.0138
6:55678628:A:G	50	100	1	0.02959
6:55678657:A:T	50	100	0.98	0.04158
6:55678959:C:T	50	100	1	0.3818
6:55679432:G:A	50	100	1	0.08715
6:55680021:T:G	50	100	1	0.0138
6:55680113:T:A	50	98	1	0.4027
6:55680970:T:G	50	100	0.99	0.09368
6:55680994:C:T	50	100	0.99	0.2872
6:55681057:G:T	50	100	0.97	0.0158
6:55681081:T:C	50	100	0.95	0.01307
6:55681172:T:A	50	100	1	0.05483
6:55681495:T:G	50	100	1	0.08715
6:55681791:G:A	50	100	1	0.08733
6:55682642:C:A	50	100	1	0.01035
6:55682830:C:G	50	100	1	0.01507
6:55683419:T:A	50	100	0.99	0.1345
6:55683726:T:C	50	100	1	0.01507
6:55683755:G:C	50	100	0.99	0.1843
6:55683996:G:A	50	98	0.95	0.02487
6:55684010:G:A	50	96	0.97	0.2193
6:55684255:T:C	50	100	0.98	0.1187
6:55684298:A:C	50	100	0.94	0.01235
6:55684369:A:G	50	100	1	0.03994
6:55684419:G:A	50	100	1	0.09241
6:55684636:G:A	50	96	0.96	0.05792
6:55684695:G:A	50	100	1	0.02542
6:55684759:C:T	50	96	0.99	0.4907
6:55684761:G:A	50	100	0.96	0.1334
6:55684788:C:A	50	100	1	0.01434
6:55684901:A:G	50	98	0.97	0.06373
6:55685022:C:T	50	100	1	0.01452
6:55685023:G:A	50	100	0.98	0.1182
6:55685091:G:A	50	100	1	0.03885
6:55685142:G:A	50	100	0.99	0.1423
6:55685361:A:C	50	100	0.99	0.1275
6:55685499:C:T	49	100	1	0.0256
6:55685536:A:C	50	100	0.97	0.01561
6:55685719:C:T	50	92	0.86	0.07335
6:55685723:G:A	50	98	0.98	0.1115
6:55685896:C:T	50	100	0.98	0.08678
6:55685938:T:A	50	98	0.94	0.03722
6:55685952:G:A	50	100	0.99	0.0374
6:55686064:C:T	50	100	0.98	0.08188
6:55686354:G:C	50	100	0.99	0.1162
6:55686355:G:A	50	98	0.98	0.08932
6:55686498:C:T	49	100	0.97	0.08642
6:55686523:G:A	50	100	0.98	0.09078
6:55686553:G:A	50	94	0.98	0.4927
6:55686694:G:A	50	100	1	0.02451
6:55686834:G:A	50	100	0.96	0.3983
6:55686928:C:T	50	100	1	0.09096
6:55687030:G:T	49	100	1	0.01398
6:55687062:C:T	47	100	0.98	0.1175
6:55687379:C:T	50	98	0.98	0.1512
6:55687590:C:G	50	100	1	0.0915
6:55687804:G:A	50	100	1	0.01398
6:55687941:T:G	50	100	1	0.03976
6:55688099:G:C	50	100	1	0.01616
6:55688146:G:A	50	100	1	0.01017
6:55688203:A:T	50	100	0.94	0.0463
6:55688310:A:G	50	100	1	0.0256
6:55688475:C:A	50	100	0.99	0.2449
6:55688682:G:A	49	100	0.98	0.09223
6:55689331:A:G	50	100	0.99	0.0158
6:55689351:A:G	50	100	0.99	0.1167
6:55689486:A:T	50	100	0.88	0.01398
6:55689525:C:G	49	100	0.99	0.09132
6:55689574:A:C	50	96	1	0.03958
6:55689670:C:A	50	98	0.99	0.1173
6:55689861:G:A	50	100	0.97	0.4366
6:55690271:A:T	50	100	0.99	0.1436
6:55690292:A:G	50	100	0.99	0.1432
6:55690293:G:A	50	100	0.96	0.3972
6:55690389:T:C	50	100	0.96	0.4895
6:55690404:C:T	50	100	0.96	0.03086
6:55690444:C:A	50	98	0.96	0.09132
6:55690497:G:A	50	100	0.99	0.1344
6:55690533:G:A	50	98	1	0.01489
6:55690538:G:A	50	100	0.99	0.1442
6:55690765:A:C	50	100	0.96	0.01489
6:55691397:T:C	50	100	0.98	0.09241
6:55691836:G:A	50	100	0.98	0.09241
6:55692271:C:T	50	100	0.98	0.09296
6:55692322:G:A	49	100	0.98	0.1182
6:55692347:T:C	50	100	0.97	0.1837
6:55692375:C:A	50	100	0.98	0.1244
6:55692780:G:T	50	100	0.99	0.05356
6:55693257:C:A	50	100	0.95	0.0472
6:55693556:C:T	50	100	0.97	0.03105
6:55693713:T:C	50	100	0.94	0.04684
6:55693935:C:A	50	98	0.97	0.1267
6:55694021:T:G	50	100	0.98	0.1834
6:55694563:A:G	50	100	0.98	0.09205
6:55694764:T:A	50	100	0.93	0.0472
6:55694870:G:A	50	100	0.98	0.03758
6:55695045:G:C	50	100	0.92	0.05828
6:55695650:T:C	50	100	0.95	0.01561
6:55695884:G:A	50	100	0.93	0.04484
6:55695906:T:G	50	100	0.92	0.04648
6:55695999:C:A	50	100	0.97	0.0374
6:55696051:C:T	50	100	0.94	0.02578
6:55696072:T:C	50	100	1	0.01307
6:55696812:G:A	50	100	0.94	0.02778
6:55697159:C:T	50	92	0.94	0.4762
6:55697230:A:C	50	96	0.93	0.177
6:55697440:G:A	50	100	0.96	0.02088
6:55697642:A:G	50	98	0.96	0.1861
6:55697769:G:T	50	100	0.98	0.07589
6:55697923:C:T	50	98	0.96	0.09713
6:55698319:A:G	50	100	1	0.0216
6:55698405:G:A	50	100	0.99	0.3887
6:55698858:T:A	50	98	1	0.02614
6:55699276:C:G	50	100	1	0.09314
6:55699527:G:A	50	98	1	0.01543
6:55699557:G:A	50	98	1	0.01543
6:55699941:T:C	50	100	0.99	0.1026
6:55700034:A:T	50	100	1	0.0216
6:55700126:C:T	50	100	0.99	0.0935
6:55700309:G:T	50	100	0.98	0.0216
6:55700368:C:G	50	100	1	0.1816
6:55701038:G:A	50	100	1	0.07698
6:55701303:T:C	50	100	1	0.01561
6:55701310:A:G	50	100	1	0.1084
6:55701359:T:G	50	100	1	0.1816
6:55701680:C:T	50	100	1	0.01725
6:55701780:G:C	50	100	1	0.08805
6:55702044:G:A	50	100	1	0.07825
6:55702121:A:G	50	100	0.98	0.01924
6:55702495:G:A	50	100	1	0.2039
6:55702688:C:A	50	98	0.98	0.02088
6:55702955:G:A	50	100	1	0.1149
6:55703050:T:C	50	98	0.97	0.0207
6:55703113:G:T	50	100	1	0.01906
6:55703397:A:C	50	100	1	0.08878
6:55703698:C:T	50	100	1	0.07716
6:55704044:T:C	50	100	1	0.01924
6:55704226:A:G	50	100	1	0.4602
6:55704613:G:T	50	100	1	0.3295
6:55704761:A:G	50	100	1	0.01561
6:55704888:A:C	50	100	1	0.01924
6:55705089:C:T	50	100	1	0.09314
6:55705433:T:C	50	100	1	0.0216
6:55705444:C:T	50	98	0.99	0.01162
6:55705569:C:A	50	100	1	0.01561
6:55705576:G:A	50	100	1	0.03686
6:55705944:C:T	50	100	1	0.09877
6:55706011:T:C	50	100	1	0.1823
6:55706135:G:T	50	100	1	0.0216
6:55706156:G:T	50	100	1	0.02578
6:55706524:A:G	50	100	1	0.07607
6:55706601:A:G	50	100	0.99	0.02832
6:55706783:A:G	50	98	1	0.01943
6:55706813:T:C	50	100	1	0.1819
6:55706821:T:C	50	100	1	0.02651
6:55706873:T:C	50	100	1	0.08878
6:55707091:T:C	50	100	1	0.09314
6:55707309:T:C	50	100	1	0.07716
6:55707389:T:C	50	100	1	0.1147
6:55707395:T:G	50	100	1	0.1819
6:55708172:G:C	49	100	1	0.07607
6:55708238:A:C	50	100	1	0.1176
6:55708402:C:T	50	100	1	0.01089
6:55708511:A:G	50	100	1	0.1819
6:55708971:T:C	50	100	1	0.08878
6:55709504:C:T	50	100	1	0.01779
6:55709928:A:G	50	100	1	0.07716
6:55709994:A:T	50	100	1	0.08878
6:55710015:C:T	50	100	1	0.01906
6:55710556:A:T	50	100	1	0.01416
6:55711016:T:C	50	100	1	0.01906
6:55711282:C:T	50	100	1	0.1111
6:55711317:C:T	50	100	1	0.07625
6:55711571:T:C	50	100	1	0.01561
6:55711804:A:G	50	100	1	0.07752
6:55712088:G:A	50	100	1	0.01107
6:55712416:T:C	50	100	1	0.2293
6:55712701:A:T	50	100	1	0.09877
6:55713135:A:C	50	100	0.99	0.01906
6:55713206:C:T	50	100	1	0.05138
6:55713814:C:T	50	100	1	0.07734
6:55714360:A:G	50	100	1	0.07607
6:55714547:G:A	50	100	1	0.07716
6:55714631:G:A	49	100	1	0.4152
6:55714635:A:G	50	100	1	0.09259
6:55714934:T:C	50	100	1	0.0216
6:55714975:A:G	50	100	1	0.02179
6:55714991:C:G	50	100	1	0.01561
6:55715516:C:T	50	100	1	0.0216
6:55715553:A:G	50	100	1	0.02578
6:55715557:G:T	50	100	1	0.07716
6:55715613:T:C	50	100	1	0.0216
6:55715809:A:G	50	100	1	0.0216
6:55716064:C:T	50	100	1	0.09259
6:55716117:G:T	50	100	1	0.02142
6:55716227:A:T	50	100	1	0.09277
6:55716678:C:T	50	100	0.98	0.01797
6:55716817:T:G	50	100	1	0.09877
6:55716997:A:C	50	100	1	0.09877
6:55717104:A:G	50	100	1	0.09877
6:55717117:A:G	50	100	1	0.02142
6:55717250:A:T	50	100	1	0.05138
6:55717427:A:G	50	100	1	0.07807
6:55717491:A:G	50	100	1	0.09967
6:55717647:G:A	50	100	1	0.09386
6:55717673:T:G	50	100	0.99	0.09967
6:55717761:T:C	50	100	1	0.02142
6:55717785:A:C	50	100	0.99	0.09967
6:55718029:A:G	50	100	0.98	0.07843
6:55718127:C:T	50	100	0.99	0.09985
6:55718149:C:T	50	100	0.99	0.09985
6:55718158:A:G	50	100	0.99	0.09985
6:55718318:T:C	50	100	0.99	0.07771
6:55718513:T:C	50	100	1	0.09985
6:55718533:T:G	50	100	0.97	0.01071
6:55718667:C:T	50	100	1	0.09985
6:55718922:A:G	50	100	0.98	0.1
6:55718951:A:T	50	100	1	0.01416
6:55718957:T:A	50	98	1	0.1013
6:55719361:T:C	50	100	1	0.06009
6:55719391:A:G	50	100	1	0.09985
6:55719453:A:G	50	100	1	0.09985
6:55719466:C:G	50	100	1	0.0158
6:55719720:G:A	50	100	1	0.1265
6:55719760:A:T	50	100	1	0.09985
6:55719775:A:G	50	100	1	0.09985
6:55719922:A:G	50	100	1	0.0512
6:55720318:G:A	50	100	1	0.0216
6:55720437:T:G	50	100	1	0.01797
6:55720457:G:C	50	100	1	0.1033
6:55720659:A:T	50	100	1	0.02197
6:55720865:C:A	50	100	1	0.1812
6:55721030:C:T	50	100	1	0.01489
6:55721043:A:G	50	100	0.99	0.0935
6:55721149:A:T	50	100	1	0.07843
6:55721335:C:A	50	100	1	0.4076
6:55721728:T:C	50	100	1	0.01779
6:55721752:A:G	50	100	1	0.01489
6:55721895:C:G	50	100	1	0.07771
6:55722083:T:C	50	100	1	0.07843
6:55722241:A:C	50	100	1	0.05138
6:55722292:C:G	50	100	1	0.01144
6:55722294:G:T	50	100	1	0.03976
6:55722552:G:A	50	100	0.99	0.1111
6:55723029:G:A	50	100	1	0.02124
6:55723030:C:A	50	100	1	0.02124
6:55723465:A:C	50	100	1	0.02124
6:55723549:C:G	50	100	1	0.07843
6:55723569:G:T	49	100	1	0.09967
6:55724158:C:T	50	100	1	0.07698
6:55724343:A:C	50	100	1	0.01107
6:55724647:A:G	50	100	0.97	0.02578
6:55724648:G:A	50	100	1	0.07771
6:55725127:G:T	50	100	1	0.09967
6:55725350:T:C	50	100	0.97	0.1115
6:55725456:C:T	50	100	0.97	0.07861
6:55725466:A:G	50	100	1	0.07843
6:55725514:A:G	50	100	0.99	0.1825
6:55725715:T:A	50	100	1	0.01779
6:55725899:T:A	50	100	1	0.02124
6:55725932:A:C	50	100	1	0.09967
6:55726387:A:G	50	100	0.98	0.06336
6:55726433:G:C	50	100	1	0.07843
6:55726488:A:G	50	100	1	0.09967
6:55726824:G:A	50	100	1	0.09296
6:55727143:T:G	50	100	1	0.01779
6:55727449:C:T	50	100	1	0.3373
6:55727543:A:G	50	100	1	0.01489
6:55727636:C:G	50	100	1	0.09913
6:55727637:C:T	50	100	1	0.07771
6:55727688:T:C	50	100	0.98	0.03686
6:55727906:C:A	50	100	1	0.09967
6:55727923:T:C	50	100	1	0.02124
6:55728166:C:T	50	100	1	0.3477
6:55728414:G:A	50	100	1	0.02142
6:55728452:C:T	50	100	1	0.02778
6:55728592:C:T	50	100	1	0.07843
6:55728689:A:T	50	100	1	0.09949
6:55728725:T:A	50	100	1	0.07843
6:55728958:G:T	50	100	1	0.02106
6:55728978:C:G	50	100	1	0.02106
6:55728979:G:A	50	100	1	0.07843
6:55729059:T:G	50	100	1	0.02106
6:55729073:T:A	50	100	1	0.07843
6:55729187:C:A	50	100	1	0.07843
6:55729285:C:T	50	100	1	0.07843
6:55729403:A:G	50	100	1	0.1077
6:55729500:G:A	50	100	1	0.2291
6:55729519:C:T	50	100	1	0.07771
6:55729531:G:A	50	100	1	0.09949
6:55729633:C:T	50	100	1	0.08279
6:55730117:T:A	50	100	1	0.02106
6:55730251:A:G	50	100	0.99	0.09985
6:55730392:G:A	49	100	1	0.01416
6:55731520:G:C	50	100	1	0.02106
6:55731543:A:C	50	100	1	0.1077
6:55731780:C:T	50	100	1	0.09949
6:55731820:C:T	50	100	1	0.09967
6:55732270:T:A	50	100	1	0.07662
6:55732278:T:C	50	100	1	0.09949
6:55732324:T:A	50	100	1	0.01017
6:55732352:G:A	50	100	1	0.07789
6:55732542:G:A	50	100	1	0.2017
6:55732694:T:C	50	100	1	0.09314
6:55733110:A:C	50	100	1	0.07843
6:55733395:C:T	50	100	1	0.0187
6:55733499:A:C	50	100	1	0.09967
6:55733593:G:A	50	100	1	0.1084
6:55733910:T:C	50	100	1	0.09985
6:55733921:T:C	50	100	1	0.4483
6:55734297:A:C	50	100	1	0.01906
6:55735055:A:C	50	100	1	0.02342
6:55735176:A:C	50	100	1	0.02124
6:55735575:G:T	50	100	1	0.03195
6:55735596:C:T	50	100	1	0.02106
6:55735664:G:A	50	100	1	0.07771
6:55735884:A:C	50	100	1	0.4768
6:55735886:G:T	50	100	1	0.09967
6:55735891:G:A	50	98	0.93	0.1133
6:55735931:G:A	50	100	1	0.02124
6:55736051:C:T	50	100	1	0.02124
6:55736073:C:T	50	100	1	0.07843
6:55736209:A:C	50	100	1	0.09967
6:55736252:C:G	50	100	1	0.02124
6:55736373:C:T	50	100	1	0.09967
6:55736630:G:A	50	100	1	0.02124
6:55736654:A:G	50	100	1	0.09967
6:55736786:G:A	50	100	1	0.01489
6:55736822:C:T	50	100	1	0.09368
6:55736823:T:G	50	100	1	0.01943
6:55736850:C:T	50	100	1	0.09985
6:55736851:A:G	50	100	1	0.09314
6:55736877:C:T	50	98	1	0.02669
6:55736904:C:T	50	98	0.89	0.01325
6:55736925:T:C	50	100	1	0.09967
6:55736953:G:T	50	100	1	0.1115
6:55737102:A:G	50	100	1	0.02832
6:55737151:G:A	50	100	1	0.09967
6:55737233:G:T	50	100	1	0.07771
6:55737408:A:T	50	100	1	0.07843
6:55737725:A:G	50	100	1	0.09967
6:55737852:G:A	50	100	1	0.09967
6:55738137:G:C	50	100	1	0.108
6:55738203:A:T	50	100	1	0.02778
6:55738213:A:G	50	100	1	0.09967
6:55738427:C:G	50	100	1	0.01906
6:55738531:G:A	50	100	1	0.01053
6:55738536:G:A	50	100	1	0.09967
6:55738811:C:G	50	100	1	0.02778
6:55738929:C:A	50	100	1	0.09314
6:55739082:A:G	50	100	1	0.09949
6:55739197:G:T	50	100	1	0.09949
6:55739262:T:A	50	100	1	0.02778
6:55739318:A:C	50	100	1	0.09949
6:55739351:G:T	50	100	1	0.01906
6:55739390:C:T	50	100	0.97	0.03014
6:55739437:T:C	50	100	1	0.07825
6:55739469:C:T	50	100	1	0.02124
6:55739534:A:G	50	100	1	0.09949
6:55739557:C:T	50	98	0.99	0.01017
6:55739620:T:C	50	98	1	0.1097
6:55739686:G:T	50	100	1	0.1082
6:55739774:G:A	50	98	1	0.03195
6:55739839:G:C	50	100	1	0.0768
6:55739840:G:C	50	100	1	0.0768
6:55739874:T:A	50	100	1	0.09967
6:55739910:T:C	50	100	1	0.02142
6:55740006:T:A	50	100	1	0.09967
6:55740155:T:C	50	100	1	0.1082
6:55740367:G:C	50	100	1	0.09967
6:55740478:C:A	50	100	0.97	0.1006
6:55740630:G:A	50	100	0.99	0.1216
6:55740637:C:T	50	100	1	0.01253
6:55740859:G:A	50	100	1	0.09223
6:55741203:C:G	50	100	1	0.09314
6:55741512:C:T	50	100	1	0.3393
6:55741580:T:C	50	100	0.99	0.08805
6:55741692:G:A	50	96	0.94	0.2052
6:55741911:C:T	50	100	1	0.09931
6:55741918:A:C	50	100	1	0.09314
6:55742054:A:G	50	100	1	0.1294
6:55742201:A:T	50	100	0.91	0.02324
6:55742457:A:G	50	100	1	0.07734
6:55742476:A:G	50	100	1	0.1095
6:55742592:T:C	50	100	1	0.09931
6:55742613:C:A	50	100	1	0.1291
6:55743102:T:A	50	100	1	0.02124
6:55743219:T:C	50	100	1	0.07734
6:55743221:C:T	50	100	1	0.01489
6:55743232:C:G	50	100	1	0.09931
6:55743437:A:G	50	100	1	0.02142
6:55744100:G:T	50	100	1	0.108
6:55744346:A:T	50	100	1	0.1712
6:55744835:G:A	50	100	1	0.2013
6:55744881:A:G	50	100	1	0.02142
6:55744972:C:T	50	100	0.95	0.1716
6:55745057:A:C	50	100	1	0.2987
6:55745263:T:C	50	100	1	0.1089
6:55745649:G:C	50	100	1	0.07807
6:55745956:T:A	50	100	1	0.1091
6:55745983:T:A	50	100	1	0.1712
6:55746022:A:C	50	100	1	0.06863
6:55746211:T:G	50	100	1	0.2988
6:55746213:G:C	50	100	1	0.1712
6:55746534:C:T	50	100	0.97	0.09314
6:55746924:A:T	50	100	1	0.1712
6:55747044:C:T	50	100	1	0.1718
6:55747105:T:C	50	100	1	0.09296
6:55747303:G:A	49	100	1	0.01888
6:55747309:G:T	49	100	1	0.4497
6:55747487:G:T	50	100	0.93	0.01289
6:55747633:G:A	50	100	1	0.3263
6:55747836:C:T	50	100	1	0.3261
6:55747861:A:T	50	100	1	0.01216
6:55747900:C:T	50	100	1	0.01525
6:55748136:T:C	50	100	1	0.09296
6:55748495:G:A	49	100	0.99	0.02705
6:55748567:T:G	50	100	1	0.09277
6:55749276:G:C	50	100	1	0.01198
6:55749471:C:T	50	100	1	0.01507
6:55749981:G:A	50	100	1	0.02723
6:55750060:T:C	50	100	0.97	0.02578
6:55750180:C:T	50	100	1	0.2015
6:55750195:G:C	50	98	1	0.3112
6:55750205:T:C	50	100	0.97	0.01289
6:55750238:T:A	50	100	1	0.03232
6:55750528:C:T	50	100	0.99	0.09332
6:55750548:C:T	50	100	1	0.01507
6:55750733:G:T	50	100	1	0.02142
6:55750787:G:A	50	100	1	0.2046
6:55750845:A:G	50	100	1	0.01253
6:55750965:T:G	50	100	1	0.01507
6:55752305:A:G	50	100	1	0.03177
6:55752353:T:C	50	100	1	0.02705
6:55752564:A:G	50	100	0.99	0.1895
6:55752880:T:C	50	100	0.95	0.02124
6:55752976:G:C	50	100	1	0.03214
6:55753033:G:A	50	100	0.94	0.02705
6:55753392:T:C	50	100	0.99	0.1574
6:55753474:A:G	50	100	0.98	0.09332
6:55753645:T:C	50	100	0.83	0.01906
6:55754343:C:T	50	100	1	0.02705
6:55754375:T:C	50	98	0.94	0.01816
6:55755219:G:A	50	100	0.99	0.2046
6:55755304:T:C	50	100	1	0.02106
6:55755420:C:A	50	100	0.98	0.07716
6:55755453:C:T	50	100	1	0.1576
6:55756011:A:G	50	100	0.99	0.06009
6:55756314:C:T	50	100	0.99	0.01434
6:55756387:C:T	50	100	1	0.01507
6:55756467:A:G	50	100	1	0.4439
6:55756560:A:T	50	100	1	0.1117
6:55756579:C:T	50	100	1	0.2019
6:55756843:C:T	50	100	0.93	0.01235
6:55756951:C:A	50	100	1	0.01017
6:55758293:T:C	50	100	1	0.01507
6:55758593:T:G	50	100	1	0.01507
6:55758731:T:C	50	100	1	0.01017
6:55759089:G:A	50	98	0.9	0.0158
6:55759172:A:C	45	95.6	0.86	0.05919
6:55759219:A:T	50	100	0.98	0.02269
6:55760190:C:T	50	100	1	0.01253
6:55760243:G:A	50	100	1	0.4455
6:55760638:T:A	50	100	0.96	0.01307
6:55761216:C:G	50	100	1	0.1113
6:55761320:T:C	50	100	1	0.4455
6:55761599:C:T	50	100	0.99	0.07662
6:55761631:T:C	50	100	1	0.2023
6:55761723:C:G	50	100	1	0.1095
6:55761729:C:T	50	100	1	0.0935
6:55762007:A:C	50	100	1	0.01507
6:55762271:G:C	50	100	1	0.4119
6:55762301:A:G	50	100	1	0.1572
6:55762618:T:A	50	100	0.99	0.02269
6:55762870:C:T	50	100	1	0.02124
6:55762910:C:T	50	100	0.99	0.09495
6:55763109:C:T	50	100	1	0.4121
6:55763176:G:A	50	98	1	0.2019
6:55763485:G:T	50	100	0.98	0.07716
6:55763546:C:T	50	100	1	0.1892
6:55763977:C:A	50	100	0.99	0.03177
6:55764152:C:T	50	100	0.98	0.4858
6:55764313:C:T	50	100	0.96	0.1886
6:55764356:G:A	50	100	0.97	0.07607
6:55764364:A:G	50	100	0.97	0.07716
6:55764372:C:G	50	100	0.96	0.08007
6:55764378:T:C	50	100	0.95	0.1002
6:55764528:T:C	50	100	1	0.01507
6:55764583:A:G	50	94	0.94	0.4377
6:55764588:G:A	49	95.9	0.91	0.1363
6:55764589:A:G	50	96	0.9	0.1233
6:55764657:C:T	50	94	0.94	0.4198
6:55764735:G:A	50	100	1	0.02124
6:55764847:A:T	50	100	0.94	0.01017
6:55765000:G:A	50	100	0.9	0.01688
6:55765952:C:T	50	96	0.98	0.0138
6:55766160:C:T	50	100	1	0.0207
6:55766964:G:A	50	100	0.98	0.12
6:55767279:G:A	50	100	0.99	0.1195
6:55768170:T:C	50	100	0.99	0.03395
6:55769360:G:A	50	100	0.99	0.09441
6:55769926:T:G	50	100	1	0.1004
6:55770616:G:A	50	100	0.99	0.02288
6:55770894:T:C	50	100	1	0.02052
6:55770901:G:A	50	100	0.99	0.01162
6:55770957:C:T	50	100	1	0.01126
6:55771011:T:G	50	100	0.99	0.07062
6:55771191:C:T	50	100	1	0.02052
6:55771457:C:A	50	100	0.99	0.4272
6:55771569:G:C	50	100	1	0.02052
6:55771853:A:T	50	100	1	0.09332
6:55772142:A:G	50	98	0.98	0.1106
6:55772427:A:C	50	100	1	0.01398
6:55772601:C:A	50	100	0.99	0.02015
6:55773085:G:A	50	100	0.99	0.01961
6:55773284:A:G	50	100	1	0.09296
6:55773286:C:G	50	100	1	0.03377
6:55773307:T:C	50	100	0.93	0.04702
6:55773460:C:T	50	100	0.98	0.1685
6:55773476:G:A	50	100	1	0.09296
6:55773672:C:T	50	100	0.97	0.03177
6:55773914:G:A	50	100	1	0.09314
6:55774230:G:A	50	100	0.96	0.08787
6:55774711:T:C	50	98	0.98	0.06227
6:55774821:G:A	50	100	0.99	0.325
6:55775857:A:T	50	100	0.99	0.09005
6:55776635:A:T	50	100	0.97	0.1783
6:55776885:A:G	50	100	1	0.08007
6:55777203:T:G	50	100	0.96	0.08787
6:55777694:G:T	50	100	0.99	0.07081
6:55778139:A:G	50	100	0.98	0.1191
6:55778181:G:T	50	100	0.99	0.07081
6:55778287:G:T	50	100	0.95	0.0276
6:55778599:T:A	50	100	0.99	0.02033
6:55778770:A:C	50	100	1	0.02124
6:55778793:T:G	50	100	1	0.0207
6:55778807:G:C	50	100	0.99	0.4274
6:55779204:T:A	50	100	1	0.02033
6:55779392:T:A	50	100	0.99	0.4277
6:55779803:G:T	50	100	0.97	0.01561
6:55779839:T:C	50	100	0.97	0.1679
6:55780090:A:C	50	100	0.95	0.05428
6:55780478:G:A	43	81.4	0.76	0.1186
6:55780636:G:A	50	98	0.89	0.02614
6:55780780:G:C	50	96	0.9	0.3983
6:55780912:T:A	50	98	0.94	0.03595
6:55780971:C:T	50	100	0.96	0.02778
6:55781043:C:T	50	98	0.94	0.02796
6:55781182:G:A	50	98	0.99	0.01235
6:55781580:C:G	50	98	0.91	0.01198
6:55782175:A:G	50	98	0.94	0.1015
6:55782397:T:C	50	100	0.95	0.02796
6:55784049:A:G	50	100	0.97	0.02397
6:55784961:T:C	50	100	0.92	0.03595
6:55785008:G:A	50	100	0.89	0.01797
6:55785297:G:C	50	100	0.96	0.01434
6:55785761:T:A	50	92	0.97	0.4682
6:55785762:T:A	50	98	0.94	0.05991
6:55786041:T:C	50	98	0.99	0.03431
6:55786082:C:T	50	98	0.91	0.03994
6:55786120:G:C	50	100	0.99	0.155
6:55786793:G:A	50	100	0.92	0.01253
6:55787602:A:G	50	100	0.97	0.0285
6:55787654:T:C	50	100	0.99	0.199
6:55788062:T:C	50	100	0.99	0.02378
6:55788116:T:C	50	98	0.98	0.2291
6:55788416:A:G	50	100	1	0.01761
6:55788759:G:C	50	100	1	0.155
6:55788821:C:T	50	100	0.96	0.03486
6:55789506:G:A	50	100	1	0.01253
6:55789568:G:A	50	100	1	0.01434
6:55789803:C:A	50	100	1	0.155
6:55791461:A:G	50	100	0.99	0.447
6:55791580:T:A	50	100	0.88	0.01543
6:55792403:A:G	50	100	0.92	0.03486
6:55792463:G:A	50	100	1	0.1848
6:55792655:C:T	50	98	0.98	0.2097
6:55792848:G:A	50	96	0.93	0.03794
6:55793932:C:A	50	100	1	0.01253
6:55794788:T:C	50	100	1	0.01434
6:55795118:G:A	50	98	0.9	0.03577
6:55796080:T:C	50	100	1	0.1556
6:55796469:A:T	50	92	0.98	0.2587
6:55796584:T:C	50	98	0.68	0.01434
6:55797838:G:T	50	98	0.94	0.03014
6:55797844:C:A	50	98	0.98	0.2084
6:55798229:A:G	50	100	1	0.01961
6:55798649:G:C	50	100	0.99	0.01525
6:55798697:G:A	50	98	0.95	0.02923
6:55798802:T:C	50	98	0.95	0.02923
6:55799207:A:G	50	100	0.86	0.02778
6:55799927:T:C	50	98	0.99	0.04357
6:55800045:T:C	50	100	0.99	0.4586
6:55800317:C:A	50	100	1	0.01253
6:55800538:T:C	50	96	1	0.0158
6:55801249:G:A	50	100	1	0.01779
6:55801335:A:G	50	100	1	0.01434
6:55801751:C:T	50	100	0.7	0.01707
6:55802084:A:T	50	100	0.87	0.02487
6:55802672:A:T	50	98	0.98	0.1037
6:55804083:A:T	50	100	1	0.02923
6:55804769:T:C	50	100	1	0.01253
6:55805533:C:T	50	98	0.98	0.01543
6:55805534:G:A	50	100	0.99	0.03867
6:55805636:C:T	50	100	0.99	0.01525
6:55806260:G:T	50	100	0.99	0.01543
6:55806506:G:A	50	100	0.99	0.2375
6:55806523:T:C	50	100	1	0.06427
6:55806936:T:C	50	100	1	0.3564
6:55806937:G:A	50	98	0.99	0.1075
6:55807391:C:G	50	100	1	0.06935
6:55807667:C:A	50	100	1	0.01271
6:55808205:C:T	50	100	1	0.1852
6:55808294:G:A	50	100	1	0.06463
6:55808417:A:G	50	98	0.99	0.02832
6:55808434:C:T	50	96	1	0.1017
6:55808698:C:T	50	100	1	0.01779
6:55809253:T:G	50	100	1	0.01253
6:55809540:G:T	50	100	1	0.1846
6:55810865:A:G	50	100	1	0.1852
6:55810924:A:G	50	100	1	0.01162
6:55811052:G:A	50	100	0.99	0.02469
6:55811125:A:C	50	100	1	0.01743
6:55811753:C:G	50	98	0.99	0.3938
6:55811902:C:A	50	100	1	0.01797
6:55812402:T:C	50	100	1	0.01616
6:55813394:A:C	50	100	1	0.03214
6:55813595:C:T	50	100	1	0.01271
6:55813615:G:A	50	100	0.9	0.01071
6:55813648:G:A	50	100	1	0.02996
6:55813667:G:A	50	100	1	0.01416
6:55813679:A:T	50	100	0.94	0.01979
6:55813774:G:A	50	100	1	0.01325
6:55813821:G:C	50	98	0.99	0.1015
6:55814377:C:T	50	100	1	0.0138
6:55814462:C:T	50	100	1	0.01471
6:55814720:C:T	50	100	1	0.01743
6:55815020:C:A	50	100	0.99	0.2239
6:55815161:T:A	50	100	1	0.4541
6:55815216:C:A	50	100	1	0.4537
6:55815375:T:A	50	100	1	0.02977
6:55815675:G:A	50	96	0.99	0.1048
6:55816035:T:C	50	100	1	0.02996
6:55816140:A:G	50	100	1	0.01198
6:55816254:G:A	50	96	0.86	0.07534
6:55816277:T:G	50	98	0.98	0.1011
6:55816478:A:G	50	100	0.93	0.02996
6:55817193:G:A	50	100	1	0.01362
6:55817303:A:G	50	100	1	0.01253
6:55817333:A:G	50	98	0.96	0.07662
6:55817562:G:A	50	100	1	0.01979
6:55817724:T:C	50	100	1	0.4475
6:55817866:A:G	50	100	0.99	0.02832
6:55817994:C:G	50	98	0.98	0.09368
6:55818227:A:G	50	100	1	0.02106
6:55818900:T:A	50	100	0.94	0.01471
6:55818943:T:C	50	100	0.96	0.01434
6:55818971:C:T	50	100	1	0.4951
6:55819109:G:T	50	100	1	0.01307
6:55819190:A:G	50	100	1	0.0138
6:55819502:C:T	50	100	0.99	0.1202
6:55819519:C:T	50	100	1	0.0138
6:55819554:A:C	50	100	1	0.03032
6:55820291:C:T	50	100	1	0.01253
6:55820380:T:G	50	100	0.92	0.01471
6:55820454:G:A	50	98	1	0.01725
6:55820637:C:T	50	100	0.99	0.06245
6:55820697:C:G	50	98	0.97	0.09405
6:55820991:G:A	50	100	1	0.01253
6:55821084:A:T	50	100	1	0.02996
6:55821152:G:A	50	100	1	0.01398
6:55821281:A:G	50	100	1	0.02106
6:55821821:G:A	50	100	1	0.06245
6:55822516:T:A	50	100	1	0.4553
6:55822536:T:C	50	100	1	0.02015
6:55822616:C:T	50	100	1	0.429
6:55822739:T:C	50	100	1	0.01398
6:55823167:G:A	50	100	1	0.01652
6:55823501:C:T	50	100	1	0.1048
6:55823562:G:A	50	100	1	0.1066
6:55823563:A:G	50	98	1	0.2585
6:55823865:C:A	50	98	1	0.09078
6:55823870:C:A	50	98	1	0.09078
6:55824141:G:A	50	100	0.99	0.1955
6:55824175:T:C	50	100	1	0.01398
6:55824507:A:G	49	100	0.99	0.2004
6:55825374:G:C	50	100	1	0.01961
6:55825443:G:A	50	100	1	0.04049
6:55825541:A:G	50	100	0.98	0.4481
6:55826321:T:C	50	100	1	0.0345
6:55826794:G:T	50	100	0.98	0.01961
6:55827078:T:C	50	100	1	0.01961
6:55827293:G:A	50	100	1	0.03359
6:55827904:A:G	50	100	1	0.02996
6:55828433:C:T	50	100	1	0.4486
6:55828981:T:C	50	100	1	0.03468
6:55829467:C:A	50	100	0.99	0.1037
6:55829469:C:T	50	100	0.98	0.1955
6:55829509:T:A	50	100	0.97	0.07407
6:55829665:T:G	50	100	0.93	0.02633
6:55829796:A:G	50	100	0.99	0.01961
6:55829816:T:G	50	100	0.87	0.03014
6:55829920:A:G	50	100	1	0.03014
6:55829954:C:T	50	100	0.98	0.1954
6:55830578:A:G	50	98	0.99	0.1538
6:55831266:G:A	50	100	1	0.0345
6:55831666:C:T	50	100	1	0.0345
6:55831996:G:A	50	100	0.87	0.01235
6:55832095:A:G	50	100	1	0.0345
6:55832450:T:A	50	100	1	0.01416
6:55832573:T:C	50	100	1	0.01743
6:55832635:T:G	50	100	0.85	0.01198
6:55832650:G:A	50	100	1	0.0345
6:55832689:G:A	50	100	0.94	0.02596
6:55832805:T:C	50	100	1	0.01398
6:55832811:A:G	50	100	0.99	0.04103
6:55833211:T:G	50	100	1	0.03359
6:55833415:C:T	50	100	0.85	0.02324
6:55833962:T:C	50	100	0.99	0.02996
6:55834107:C:A	50	100	0.92	0.01961
6:55834294:C:T	50	100	0.92	0.0285
6:55834498:C:G	50	98	0.99	0.03922
6:55834630:G:C	50	98	1	0.01979
6:55834863:C:T	50	100	1	0.01979
6:55834902:G:A	50	100	1	0.01979
6:55835471:A:G	50	100	0.83	0.02324
6:55835724:A:G	50	100	0.96	0.0354
6:55835987:C:T	50	100	1	0.04158
6:55836207:T:G	50	100	1	0.05392
6:55836499:G:A	50	100	1	0.03377
6:55836569:G:T	50	100	0.96	0.04212
6:55836631:T:C	50	98	0.99	0.1004
6:55836886:A:G	50	100	1	0.0118
6:55836895:A:C	50	100	0.92	0.02269
6:55836975:A:G	50	100	1	0.05374
6:55837376:T:C	50	98	0.92	0.02669
6:55837731:C:T	50	98	0.93	0.02179
6:55838218:A:C	50	100	1	0.03377
6:55838239:A:T	50	100	0.98	0.1038
6:55839094:C:T	50	100	0.84	0.01198
6:55839144:T:C	50	100	0.99	0.4038
6:55839290:T:G	50	100	1	0.01471
6:55839510:C:T	50	100	1	0.4813
6:55839720:C:T	50	100	1	0.02959
6:55840057:G:A	50	100	0.97	0.0374
6:55840110:G:A	50	100	0.97	0.1038
6:55840524:A:G	50	100	1	0.01979
6:55840576:G:A	50	100	1	0.4345
6:55840918:G:T	50	100	1	0.4817
6:55841206:A:G	50	100	1	0.4352
6:55841416:T:C	50	100	0.95	0.0285
6:55842094:T:A	50	100	1	0.4345
6:55842629:G:A	50	100	0.93	0.04611
6:55842819:C:T	50	100	1	0.4345
6:55843406:C:A	50	100	0.99	0.1373
6:55843454:A:G	50	100	1	0.01979
6:55843699:A:G	50	100	1	0.4343
6:55843886:C:A	50	100	1	0.4348
6:55844334:C:A	50	100	1	0.4337
6:55844468:T:C	50	100	1	0.4352
6:55844653:C:A	50	100	0.97	0.09132
6:55844847:C:A	50	98	1	0.07571
6:55844871:C:T	50	100	1	0.09114
6:55844943:C:T	50	100	0.99	0.1405
6:55846163:G:T	50	100	1	0.0216
6:55846182:T:C	50	100	1	0.01979
6:55846413:G:A	50	100	1	0.4539
6:55846459:G:A	50	98	1	0.02324
6:55847284:C:T	50	100	1	0.01979
6:55847326:C:T	50	100	0.98	0.1394
6:55847625:G:T	50	100	0.95	0.07353
6:55847810:G:A	50	100	1	0.405
6:55848253:T:C	50	100	0.95	0.0285
6:55848372:T:G	50	100	1	0.01452
6:55848489:C:T	50	100	0.98	0.03159
6:55848568:C:T	50	100	1	0.4252
6:55849129:A:G	50	100	0.99	0.09695
6:55849232:A:G	50	100	1	0.4021
6:55849308:T:C	50	100	0.95	0.01289
6:55849346:T:A	50	100	1	0.4021
6:55849516:C:T	50	100	0.98	0.1398
6:55849765:T:C	50	100	1	0.4012
6:55849914:C:T	50	100	0.99	0.0285
6:55850178:A:G	50	100	0.99	0.4946
6:55850304:T:A	50	96	0.98	0.3889
6:55850396:C:A	50	76	0.83	0.2259
6:55850706:C:A	50	98	0.98	0.4252
6:55850819:C:T	50	100	0.97	0.0256
6:55850917:G:A	50	98	0.98	0.425
6:55851362:C:T	50	100	0.97	0.4192
6:55851662:T:C	50	100	0.94	0.06572
6:55851832:A:G	50	100	0.98	0.4526
6:55851966:A:T	50	100	0.93	0.02142
6:55852042:A:T	50	98	0.93	0.03649
6:55852431:T:C	50	100	0.99	0.02124
6:55852882:A:T	50	100	0.99	0.03359
6:55852930:G:A	50	98	0.94	0.425
6:55853027:G:T	50	98	0.93	0.2447
6:55853108:G:A	45	97.8	0.95	0.08515
6:55853263:A:T	49	98	0.85	0.15310000000000001
6:55853364:G:C	50	92	0.85	0.1207
6:55853623:T:C	50	100	0.86	0.02269
6:55854570:G:A	50	98	0.94	0.06718
6:55854729:A:C	50	100	0.98	0.02687
6:55855069:G:A	50	100	0.99	0.4426
6:55855267:G:A	50	100	0.99	0.01398
6:55855398:G:A	50	98	0.97	0.03922
6:55855399:G:A	50	94	0.99	0.2004
6:55855896:C:T	50	100	0.99	0.03958
6:55855932:G:A	50	100	0.99	0.03867
6:55856314:T:C	49	100	0.98	0.03649
6:55856504:T:C	50	100	1	0.4399
6:55856758:G:A	50	98	1	0.2458
6:55857303:A:G	50	100	0.9	0.01144
6:55857520:T:C	50	100	0.99	0.0463
6:55858765:A:G	50	100	1	0.0158
6:55858954:C:T	50	100	0.97	0.1002
6:55859412:T:C	50	100	1	0.01852
6:55859593:G:A	50	100	1	0.4254
6:55859598:T:A	50	100	1	0.01924
6:55860668:C:A	50	100	1	0.01561
6:55860669:T:C	50	100	0.99	0.0463
6:55861881:T:G	50	98	1	0.2242
6:55861891:G:C	50	98	1	0.2155
6:55863164:A:G	50	100	1	0.01924
6:55863706:G:A	50	100	1	0.01107
6:55863914:C:T	50	100	1	0.01307
6:55864150:C:T	50	98	0.87	0.01035
6:55864211:T:C	50	100	0.92	0.01943
6:55864430:G:C	50	100	1	0.01307
6:55864644:A:G	50	100	0.98	0.02179
6:55864654:T:A	50	100	1	0.01543
6:55864928:C:T	50	100	1	0.4873
6:55865385:G:A	50	100	0.95	0.01398
6:55865414:G:A	50	100	0.99	0.4412
6:55866555:C:G	50	100	1	0.05574
6:55866795:T:C	50	100	1	0.0187
6:55867230:G:A	50	98	1	0.01198
6:55867692:T:C	50	100	0.96	0.02705
6:55867837:T:A	50	98	0.99	0.216
6:55868045:T:C	50	98	0.87	0.01071
6:55868205:C:G	50	100	1	0.0216
6:55868780:G:C	50	100	1	0.0138
6:55869191:C:T	50	100	0.99	0.0443
6:55869337:C:T	50	100	1	0.01398
6:55869422:C:T	50	98	0.99	0.2153
6:55869957:T:G	50	100	1	0.05664
6:55870320:C:T	50	100	1	0.01289
6:55870350:G:T	50	100	0.99	0.0581
6:55870754:G:T	50	100	0.99	0.01725
6:55871451:C:T	50	100	0.9	0.05301
6:55872793:G:C	50	98	0.99	0.06899
6:55873173:C:A	50	98	0.98	0.2042
6:55873454:T:G	50	98	0.98	0.065
6:55873473:A:G	50	98	0.98	0.1966
6:55873678:A:G	50	98	0.99	0.116
6:55873706:A:G	50	100	1	0.01543
6:55873715:G:T	50	100	0.99	0.03577
6:55873863:A:T	50	100	1	0.02996
6:55874255:A:G	50	100	0.99	0.03794
6:55874755:A:G	50	100	0.98	0.4784
6:55875022:C:A	50	100	1	0.01543
6:55876272:T:C	50	100	0.98	0.4524
6:55876288:G:C	50	100	0.97	0.01525
6:55877090:C:T	50	100	0.98	0.4655
6:55877235:C:T	50	100	0.98	0.4561
6:55877498:A:G	50	100	0.94	0.01089
6:55877644:T:C	50	100	0.99	0.1004
6:55877979:G:C	50	100	0.99	0.1006
6:55878128:G:A	50	98	0.91	0.06518
6:55878608:G:A	50	98	0.99	0.06899
6:55878918:C:T	50	100	0.91	0.0207
6:55879143:G:A	50	100	0.84	0.06391
6:55879390:C:A	50	94	0.94	0.4762
6:55879411:T:G	50	100	1	0.01452
6:55880057:T:A	50	100	1	0.02306
6:55881012:G:A	50	100	0.98	0.02941
6:55881166:A:T	50	100	1	0.0158
6:55881559:C:T	50	100	1	0.061
6:55881726:T:C	50	100	1	0.08842
6:55882170:C:T	50	100	0.99	0.4697
6:55882511:C:T	50	100	0.84	0.07934
6:55882635:C:T	50	100	1	0.07952
6:55883029:T:A	50	100	0.99	0.01271
6:55883262:C:T	50	100	0.96	0.03849
6:55884130:A:G	50	100	1	0.061
6:55884233:G:A	50	96	0.86	0.0276
6:55884488:T:A	50	98	0.98	0.0118
6:55885020:C:G	50	100	0.99	0.01271
6:55885114:A:C	49	100	1	0.2594
6:55885320:G:A	50	100	1	0.0158
6:55885739:A:C	50	100	0.99	0.3704
6:55885967:T:A	50	100	1	0.0158
6:55885990:C:T	50	100	1	0.08715
6:55886698:A:G	50	100	1	0.4967
6:55886837:A:T	50	100	0.99	0.01253
6:55886841:A:G	50	100	1	0.1044
6:55887052:G:A	50	100	1	0.0138
6:55887137:T:A	50	100	1	0.08696
6:55887166:C:T	50	100	1	0.2584
6:55887535:G:C	50	100	1	0.02977
6:55887609:A:G	49	100	1	0.3707
6:55887611:G:C	50	100	1	0.08696
6:55887704:G:A	50	100	1	0.01235
6:55887752:G:A	50	100	1	0.0797
6:55887910:C:T	50	100	0.98	0.1899
6:55887920:T:C	50	94	0.88	0.07498
6:55888292:A:G	50	100	1	0.1845
6:55888424:C:A	50	100	1	0.2141
6:55888677:C:G	50	100	0.99	0.07952
6:55889030:C:T	50	100	1	0.01834
6:55889135:T:C	50	100	1	0.2229
6:55889257:G:T	50	100	1	0.2141
6:55889263:T:C	50	100	1	0.1344
6:55889377:A:C	50	100	0.97	0.1048
6:55889396:G:C	50	100	1	0.07952
6:55889463:C:G	50	100	1	0.2142
6:55889580:G:A	50	100	1	0.2146
6:55889594:C:T	50	100	1	0.2142
6:55889624:T:C	50	100	1	0.2139
6:55889757:A:G	50	100	1	0.2142
6:55889772:C:T	50	100	1	0.2142
6:55889796:T:C	50	100	1	0.1167
6:55889891:C:A	50	100	1	0.2141
6:55889892:A:T	50	100	1	0.2141
6:55889939:T:A	50	100	1	0.02977
6:55890020:G:A	50	100	0.99	0.2141
6:55890129:T:C	50	100	1	0.03141
6:55890148:A:G	50	100	1	0.2141
6:55890289:G:A	50	100	1	0.2141
6:55890434:C:T	50	100	1	0.02977
6:55890718:C:G	50	100	1	0.1271
6:55890799:C:G	50	100	1	0.2135
6:55890835:T:A	50	100	0.97	0.2137
6:55890988:C:G	50	100	1	0.06082
6:55891131:G:T	50	100	1	0.09913
6:55891185:T:C	50	100	1	0.2141
6:55891283:C:T	50	100	1	0.2141
6:55891375:G:A	50	100	1	0.09749
6:55891823:A:G	50	100	1	0.4341
6:55891832:T:C	50	100	1	0.2142
6:55891990:A:G	50	100	1	0.08715
6:55892053:A:G	50	100	1	0.2142
6:55892080:A:G	50	100	1	0.2142
6:55892092:C:T	50	100	1	0.2142
6:55892098:A:T	50	100	1	0.2142
6:55892159:C:G	50	100	1	0.2142
6:55892243:T:G	50	100	1	0.2142
6:55892463:A:G	49	100	1	0.09749
6:55892507:G:A	50	100	1	0.09749
6:55892574:T:G	50	98	0.97	0.1687
6:55892579:A:G	50	100	1	0.06082
6:55892871:G:A	50	100	1	0.2142
6:55892906:A:G	50	100	1	0.03014
6:55892991:C:T	50	100	1	0.08715
6:55893043:G:A	50	100	1	0.09713
6:55893047:C:T	50	100	1	0.02959
6:55893342:T:C	50	100	1	0.2141
6:55893411:C:A	50	100	1	0.2141
6:55893516:C:T	50	100	1	0.2141
6:55893732:A:T	50	100	1	0.213
6:55893758:T:C	50	100	0.98	0.02088
6:55893800:G:A	50	100	1	0.2139
6:55893907:C:T	50	100	1	0.3707
6:55893949:G:T	50	100	1	0.2139
6:55894240:C:T	50	100	1	0.01017
6:55894264:T:C	50	100	1	0.2139
6:55894488:A:G	50	98	0.88	0.1358
6:55894637:T:C	50	100	1	0.1549
6:55894790:G:A	50	100	1	0.02977
6:55894942:C:T	50	100	1	0.06137
6:55895144:G:T	50	100	1	0.09259
6:55895402:A:G	50	100	1	0.0285
6:55895482:G:A	50	100	0.99	0.2092
6:55895485:A:T	50	100	0.99	0.2092
6:55895681:C:T	50	100	1	0.01107
6:55895692:G:A	50	100	0.83	0.01688
6:55895879:C:T	50	98	1	0.07135
6:55895890:T:C	50	100	0.99	0.3469
6:55895906:G:T	50	100	1	0.2093
6:55895916:T:C	50	100	1	0.2093
6:55896104:T:C	50	100	1	0.2093
6:55896113:T:C	50	100	1	0.2095
6:55896167:T:C	50	98	1	0.01561
6:55896177:T:C	50	98	1	0.01561
6:55896234:T:G	50	100	1	0.2095
6:55896412:T:C	50	100	1	0.2095
6:55896511:A:G	50	100	1	0.2097
6:55896612:C:T	50	100	1	0.2097
6:55896676:C:T	50	100	1	0.2097
6:55896688:T:C	50	100	1	0.01107
6:55896846:T:C	50	100	0.95	0.03613
6:55896863:C:T	50	100	1	0.2097
6:55896931:C:A	50	100	1	0.2095
6:55897010:G:A	50	100	1	0.0138
6:55897132:T:C	50	98	1	0.01561
6:55897135:A:G	50	100	1	0.2095
6:55897155:C:G	50	98	1	0.2093
6:55897176:G:A	50	98	1	0.2097
6:55897263:C:T	50	100	1	0.01107
6:55897296:C:A	50	98	0.99	0.02233
6:55897359:A:G	50	100	1	0.2097
6:55897378:A:G	50	98	1	0.07153
6:55897494:T:A	50	100	1	0.1169
6:55897671:G:A	50	100	1	0.2099
6:55897822:C:G	50	100	0.85	0.03141
6:55897856:G:A	50	100	1	0.2097
6:55897857:G:T	50	100	0.74	0.01107
6:55898144:C:T	50	98	0.92	0.01561
6:55898283:T:A	50	98	1	0.1013
6:55898471:C:A	50	100	1	0.2097
6:55898711:C:T	50	100	1	0.2097
6:55898743:C:T	50	100	1	0.2097
6:55898860:C:T	50	100	1	0.03068
6:55899068:G:T	50	100	1	0.2097
6:55899124:G:C	49	100	1	0.2095
6:55899298:A:G	50	100	0.99	0.3698
6:55899350:T:C	50	100	1	0.2097
6:55899385:C:A	50	98	1	0.01561
6:55899386:A:G	50	100	0.99	0.2097
6:55899395:C:A	50	100	1	0.2097
6:55899456:C:T	50	100	1	0.09277
6:55899727:T:G	50	100	1	0.2097
6:55899818:T:C	50	100	1	0.01398
6:55899887:T:C	50	100	1	0.2097
6:55899971:C:T	50	100	1	0.02106
6:55900142:G:A	50	100	1	0.2099
6:55900503:T:A	50	100	1	0.2095
6:55900662:C:G	50	100	1	0.2099
6:55900891:C:A	50	100	0.96	0.03613
6:55900954:A:G	50	100	1	0.2099
6:55901161:C:T	50	100	1	0.01852
6:55901162:A:G	50	100	1	0.09296
6:55901397:G:T	50	100	1	0.01525
6:55901582:G:A	50	100	1	0.2099
6:55901589:T:C	50	100	1	0.2099
6:55901619:T:C	50	100	1	0.2099
6:55902078:A:G	50	100	1	0.2099
6:55902162:G:A	50	100	1	0.01398
6:55902272:G:A	50	100	1	0.2102
6:55902293:T:C	50	100	1	0.2099
6:55902363:T:C	50	100	1	0.2099
6:55902560:C:A	50	100	0.99	0.3698
6:55902714:A:G	50	98	1	0.2947
6:55903247:A:C	50	100	1	0.2097
6:55903547:C:G	50	100	1	0.2409
6:55903674:T:C	50	100	1	0.2404
6:55903838:A:T	50	100	1	0.2438
6:55903857:C:T	50	100	1	0.2438
6:55903982:C:G	50	98	0.99	0.4134
6:55903999:A:G	50	100	1	0.3949
6:55904036:T:C	50	100	0.97	0.07771
6:55904103:C:T	50	100	1	0.01743
6:55904194:A:T	50	100	1	0.242
6:55904316:T:C	50	100	1	0.02977
6:55904470:A:G	50	98	1	0.01507
6:55904592:C:A	50	98	1	0.1271
6:55904934:A:G	50	98	1	0.07135
6:55904948:G:C	50	98	1	0.1271
6:55905112:C:A	50	98	0.99	0.1215
6:55905146:C:A	50	98	0.99	0.1216
6:55905344:T:C	50	100	1	0.03086
6:55905446:T:C	50	98	0.97	0.1216
6:55905578:G:C	50	98	0.98	0.1865
6:55905602:C:T	50	98	0.98	0.1861
6:55905649:C:T	50	98	0.88	0.1877
6:55905682:T:C	50	100	0.89	0.02378
6:55905698:T:A	50	98	0.9	0.1872
6:55905857:C:T	50	98	0.92	0.1886
6:55905872:G:A	50	100	1	0.1173
6:55905947:T:C	50	100	1	0.01852
6:55906148:T:C	50	98	1	0.3702
6:55906162:T:G	50	98	1	0.4401
6:55906197:C:T	50	100	1	0.3756
6:55906389:G:A	50	100	0.99	0.01852
6:55906431:T:C	50	100	1	0.0305
6:55906480:C:T	50	100	1	0.0305
6:55906481:T:C	50	98	1	0.4455
6:55906554:A:T	50	98	1	0.4455
6:55906962:G:A	50	98	1	0.4434
6:55907169:T:C	50	98	1	0.4399
6:55907281:G:A	50	100	1	0.08678
6:55907330:G:A	50	100	0.98	0.05483
6:55907440:T:C	50	98	0.99	0.4423
6:55907591:T:C	50	98	0.99	0.4424
6:55907877:A:G	50	100	0.96	0.02723
6:55908229:A:C	50	94	0.98	0.3408
6:55908404:C:T	50	100	0.94	0.0118
6:55908622:T:C	50	98	1	0.4473
6:55908725:A:G	50	100	0.98	0.02378
6:55908726:A:G	50	98	1	0.4484
6:55908740:A:G	50	98	1	0.4499
6:55908783:C:T	50	98	1	0.4484
6:55909318:T:C	49	79.6	0.92	0.3212
6:55909319:T:C	49	87.8	0.62	0.01416
6:55909321:T:C	50	96	0.96	0.09405
6:55909322:T:C	49	83.7	0.93	0.3192
6:55909374:G:C	49	93.9	0.93	0.4886
6:55909386:G:A	50	98	1	0.01688
6:55909800:T:C	42	97.6	0.98	0.01834
6:55910112:C:T	35	97.1	0.78	0.02342
6:55910148:C:T	35	97.1	0.98	0.0345
6:55910234:C:G	37	100	0.75	0.02106
6:55910370:C:T	44	100	1	0.03286
6:55910590:C:A	50	98	0.98	0.108
6:55910792:C:A	48	89.6	0.96	0.09495
6:55910956:C:T	50	100	0.99	0.01525
6:55911079:T:C	50	98	0.99	0.3386
6:55911409:A:G	50	100	0.94	0.2545
6:55911473:C:T	50	96	0.98	0.4473
6:55911518:T:A	50	98	1	0.4466
6:55911694:G:A	50	98	1	0.4475
6:55911704:C:G	50	98	0.98	0.4459
6:55911723:T:A	50	100	0.97	0.06536
6:55911787:G:A	50	98	1	0.1015
6:55911942:C:T	50	98	0.98	0.4454
6:55912084:C:T	50	100	1	0.01525
6:55912233:A:C	50	100	0.98	0.443
6:55912312:A:G	50	100	0.96	0.2562
6:55912455:C:T	50	100	1	0.01834
6:55912498:T:C	50	100	0.98	0.376
6:55912765:T:C	50	100	0.95	0.1058
6:55912823:A:G	50	100	1	0.4414
6:55913013:C:T	50	100	1	0.1024
6:55913056:A:C	50	98	1	0.4417
6:55913225:C:A	50	100	1	0.01543
6:55913240:G:T	50	100	0.99	0.01816
6:55913356:T:C	50	100	1	0.4414
6:55913521:G:A	50	100	1	0.03958
6:55913800:C:T	50	100	1	0.1176
6:55913849:A:G	50	100	1	0.02251
6:55913855:T:C	50	100	1	0.01525
6:55913973:G:A	50	100	1	0.441
6:55914154:G:A	50	100	1	0.441
6:55914183:G:A	50	100	1	0.441
6:55914235:G:T	50	100	1	0.441
6:55914569:T:A	50	96	0.99	0.4414
6:55914663:G:A	50	98	1	0.4011
6:55914833:T:C	50	100	0.99	0.0236
6:55915249:C:A	50	100	1	0.4414
6:55915600:A:G	50	100	1	0.4405
6:55915629:T:C	50	100	1	0.03032
6:55915926:G:A	50	100	1	0.441
6:55916256:T:A	50	100	0.98	0.06572
6:55916333:C:T	50	100	1	0.03958
6:55916428:T:C	50	100	1	0.03068
6:55916807:G:A	50	100	1	0.1176
6:55916960:A:T	50	100	0.99	0.4406
6:55917039:C:T	50	100	1	0.4405
6:55917110:C:T	50	100	1	0.3664
6:55917208:T:C	50	100	1	0.4405
6:55917777:T:C	50	100	1	0.03068
6:55918750:C:T	50	100	1	0.4406
6:55918808:T:A	50	100	0.98	0.01906
6:55918924:C:T	50	100	0.97	0.2193
6:55919202:G:A	50	100	1	0.01743
6:55919374:T:C	50	100	1	0.01235
6:55919456:T:G	50	100	1	0.4414
6:55919480:G:A	50	100	1	0.3742
6:55919608:G:C	50	100	1	0.4159
6:55919615:G:A	50	100	1	0.4552
6:55919772:T:C	50	100	1	0.3744
6:55919805:A:G	50	100	1	0.4873
6:55919809:G:A	50	100	1	0.4873
6:55920037:A:G	50	88	0.99	0.4194
6:55920228:T:C	50	100	1	0.03068
6:55920261:T:C	50	100	1	0.4379
6:55920444:A:G	50	100	1	0.06481
6:55920571:A:G	50	100	1	0.4381
6:55920982:A:G	50	100	1	0.4973
6:55921007:T:G	50	100	1	0.05937
6:55921063:T:G	50	100	1	0.4519
6:55921249:A:G	50	100	1	0.05646
6:55921531:A:G	50	100	1	0.01525
6:55921557:C:T	50	100	1	0.03068
6:55921560:C:T	50	100	1	0.06663
6:55921614:A:G	50	100	1	0.01071
6:55921760:T:G	50	100	1	0.06663
6:55921848:A:G	50	100	1	0.09822
6:55922084:C:A	50	100	0.96	0.07589
6:55922280:G:C	50	100	1	0.03068
6:55922379:G:A	50	100	1	0.01053
6:55922389:C:T	50	100	0.98	0.0187
6:55922401:G:A	50	100	1	0.07589
6:55922465:C:T	50	100	1	0.2585
6:55922517:A:C	50	100	1	0.04394
6:55922616:C:A	50	100	1	0.07589
6:55922717:G:T	50	100	1	0.01725
6:55922797:C:G	50	100	1	0.07589
6:55922928:C:A	49	100	1	0.08261
6:55923436:G:A	50	100	1	0.07389
6:55923498:T:C	50	100	1	0.04394
6:55923672:A:G	50	100	1	0.01216
6:55923688:G:A	50	100	1	0.07462
6:55923743:A:T	50	100	1	0.07589
6:55924230:G:A	50	100	1	0.0512
6:55924350:C:T	50	100	1	0.04394
6:55924624:A:G	50	100	1	0.07589
6:55924693:C:T	50	100	1	0.3466
6:55924898:A:G	50	100	1	0.01816
6:55924906:G:T	50	100	1	0.1505
6:55925626:T:A	50	100	1	0.02397
6:55925792:A:G	50	100	1	0.01943
6:55925856:C:T	50	100	1	0.01525
6:55925956:G:T	50	100	1	0.07607
6:55926273:A:G	50	100	1	0.0728
6:55926473:C:T	50	100	1	0.01943
6:55926676:G:T	50	100	0.72	0.01961
6:55926769:C:A	50	100	1	0.4831
6:55927308:C:T	50	100	1	0.01943
6:55927449:C:G	50	100	1	0.07589
6:55927636:G:A	50	100	0.98	0.02233
6:55927661:G:A	50	100	1	0.04394
6:55927708:A:G	50	100	1	0.07462
6:55927874:G:T	50	100	1	0.07589
6:55928055:G:A	50	100	1	0.07625
6:55928283:A:G	50	100	1	0.3513
6:55928349:G:A	50	100	1	0.03068
6:55928513:T:C	50	100	1	0.03068
6:55928659:G:A	50	100	1	0.2584
6:55928933:C:T	50	100	1	0.01943
6:55928945:T:C	50	100	1	0.04394
6:55928968:A:C	50	100	1	0.4829
6:55928986:A:G	50	100	1	0.01235
6:55929345:T:G	50	100	1	0.4
6:55929595:C:T	50	100	1	0.07589
6:55929656:T:G	50	100	1	0.04394
6:55930156:G:A	50	100	1	0.2576
6:55930230:G:A	50	100	1	0.01525
6:55930517:C:A	50	100	1	0.01816
6:55930813:G:A	50	100	1	0.07589
6:55930873:A:G	50	100	0.96	0.1058
6:55930927:G:A	50	100	1	0.06663
6:55930959:A:G	50	98	0.99	0.04375
6:55931017:T:C	50	100	1	0.07589
6:55931392:T:C	50	100	1	0.258
6:55931946:C:T	50	98	0.99	0.1028
6:55932282:C:A	50	100	1	0.03068
6:55932443:A:C	50	100	1	0.07353
6:55932688:T:G	50	100	1	0.04394
6:55932878:T:C	50	100	0.98	0.02088
6:55933003:C:T	49	100	1	0.03068
6:55933201:T:C	50	100	1	0.07589
6:55933570:T:C	50	98	0.97	0.02723
6:55933932:A:T	50	100	0.96	0.02669
6:55934115:T:A	50	100	1	0.06663
6:55935130:T:C	50	100	1	0.07589
6:55935148:G:T	50	100	1	0.02378
6:55935318:T:C	49	100	1	0.3457
6:55935588:C:T	50	100	1	0.07589
6:55935789:C:T	50	100	1	0.06663
6:55935878:T:G	50	98	1	0.01543
6:55935980:G:T	50	100	1	0.07571
6:55936131:C:G	50	100	1	0.2584
6:55936220:G:A	50	100	1	0.3457
6:55936415:G:A	50	100	0.95	0.0207
6:55936645:C:G	50	100	1	0.06663
6:55936706:C:T	50	100	0.99	0.3453
6:55937095:G:A	50	100	1	0.05901
6:55937203:G:A	50	98	0.91	0.01797
6:55937436:C:G	50	100	1	0.03068
6:55937467:G:A	50	100	1	0.02451
6:55937765:A:G	50	98	0.99	0.07571
6:55937846:T:C	50	100	0.98	0.07571
6:55937857:G:A	50	100	0.84	0.01507
6:55938305:C:T	50	100	1	0.03014
6:55938427:C:T	50	100	1	0.08751
6:55938778:C:A	50	100	0.97	0.07571
6:55938912:G:T	50	100	0.91	0.01906
6:55938947:C:A	50	100	1	0.0158
6:55939003:A:G	50	100	0.96	0.06627
6:55939112:G:A	50	100	0.99	0.04085
6:55939981:C:G	50	96	0.98	0.07498
6:55940342:G:T	50	100	1	0.01979
6:55940413:C:T	50	100	0.84	0.02633
6:55940433:T:C	50	100	1	0.04103
6:55940484:T:G	50	98	1	0.2126
6:55940766:T:C	50	100	1	0.04557
6:55940947:T:G	50	100	1	0.01398
6:55941031:C:T	50	100	1	0.0236
6:55941124:G:C	50	100	1	0.01634
6:55941131:G:C	50	98	1	0.07317
6:55941132:C:T	50	100	1	0.04139
6:55941245:A:T	50	100	1	0.3618
6:55941541:C:T	50	100	1	0.06191
6:55941786:A:C	50	100	1	0.05701
6:55941834:A:G	50	98	1	0.07335
6:55942713:C:T	50	100	1	0.3647
6:55942810:G:A	50	98	1	0.05628
6:55942934:A:G	50	100	1	0.3638
6:55943740:C:G	50	100	1	0.04194
6:55943759:C:G	50	100	1	0.02306
6:55943862:T:C	50	100	1	0.02887
6:55944249:T:A	50	100	1	0.4256
6:55944493:C:A	50	100	0.99	0.04466
6:55944602:C:T	50	100	1	0.3637
6:55944862:C:T	50	100	0.95	0.1196
6:55944936:C:A	50	100	1	0.4143
6:55945354:G:A	50	100	0.92	0.01525
6:55945684:C:T	49	100	1	0.3607
6:55946085:A:T	49	100	1	0.3637
6:55946139:C:T	50	100	1	0.02887
6:55946291:G:C	50	100	1	0.03268
6:55946406:T:G	50	100	1	0.04176
6:55946537:T:C	50	100	1	0.04448
6:55946568:T:G	50	100	1	0.05283
6:55946832:G:A	47	93.6	0.99	0.4081
6:55946874:T:A	50	100	0.99	0.2605
6:55946973:C:T	49	100	0.99	0.4256
6:55947387:C:A	50	100	1	0.05701
6:55947462:A:G	50	100	1	0.07335
6:55947898:G:A	50	100	1	0.02887
6:55948113:G:A	50	100	1	0.04611
6:55948200:A:G	50	100	1	0.06518
6:55948323:T:A	50	100	1	0.04176
6:55948341:T:C	50	100	1	0.05283
6:55948808:A:G	50	100	1	0.02415
6:55948915:C:T	50	100	1	0.05574
6:55949227:T:G	50	100	1	0.04176
6:55949262:T:C	50	100	1	0.07335
6:55949303:C:A	50	100	1	0.02887
6:55949329:G:A	50	100	1	0.02941
6:55949638:A:G	50	100	1	0.02941
6:55950455:T:G	50	100	1	0.07317
6:55950511:G:A	50	100	0.96	0.03486
6:55950549:G:A	50	100	0.99	0.01398
6:55950561:G:A	50	100	1	0.06554
6:55950688:G:A	50	100	1	0.04176
6:55950713:C:T	50	100	1	0.05592
6:55951019:C:T	50	100	1	0.4143
6:55951078:C:T	50	100	1	0.06481
6:55951198:A:G	50	100	1	0.1596
6:55951313:G:A	50	100	1	0.01507
6:55951429:A:G	50	98	0.98	0.01888
6:55951438:G:A	50	100	0.98	0.4141
6:55951489:G:A	50	100	1	0.03268
6:55951606:A:C	49	100	0.97	0.01107
6:55951619:C:T	49	100	1	0.06481
6:55951624:C:T	49	100	1	0.04448
6:55951738:G:C	50	100	0.99	0.3388
6:55951818:G:A	50	100	0.99	0.02397
6:55951840:A:C	50	100	1	0.01507
6:55951859:A:G	50	100	1	0.04176
6:55951929:G:A	50	100	1	0.4252
6:55951976:G:A	50	100	1	0.01943
6:55952024:T:C	50	100	1	0.3631
6:55952144:C:A	50	100	1	0.05592
6:55952277:C:T	50	100	1	0.01979
6:55952442:G:A	50	100	1	0.4254
6:55952656:C:T	50	100	0.99	0.2594
6:55952836:A:C	50	100	1	0.01507
6:55953697:C:T	50	100	1	0.01126
6:55954157:T:C	50	100	1	0.4263
6:55954187:G:A	50	100	1	0.06518
6:55954274:T:G	50	100	1	0.05701
6:55954279:T:C	50	100	1	0.413
6:55954383:T:C	50	100	1	0.06445
6:55954564:A:C	50	100	1	0.05356
6:55954734:G:A	50	100	1	0.01924
6:55955069:A:C	50	100	1	0.04212
6:55955086:A:G	50	100	1	0.04212
6:55955105:G:A	50	100	1	0.03014
6:55955362:T:C	50	100	1	0.05701
6:55955777:G:A	50	100	1	0.4804
6:55956029:G:C	50	100	1	0.01507
6:55956057:G:C	50	100	1	0.06427
6:55956290:A:C	50	100	1	0.04212
6:55956385:C:G	50	100	1	0.04212
6:55956665:A:G	50	100	1	0.03014
6:55956694:T:G	50	100	1	0.04521
6:55956729:T:G	50	100	1	0.04212
6:55956805:T:C	50	100	1	0.04212
6:55956984:A:G	50	100	1	0.04212
6:55957344:A:G	50	100	1	0.04521
6:55957581:C:T	50	100	1	0.04593
6:55957667:G:A	50	100	1	0.01543
6:55957672:G:A	50	100	0.98	0.02578
6:55957705:T:C	50	100	0.99	0.4257
6:55958388:G:A	50	100	1	0.1164
6:55958616:C:T	50	100	1	0.05374
6:55959021:T:C	50	100	1	0.01525
6:55959193:G:A	50	100	1	0.05574
6:55959215:T:C	50	100	1	0.05374
6:55959654:T:C	50	100	1	0.3607
6:55959872:A:G	50	100	1	0.3402
6:55960207:A:C	50	100	1	0.4348
6:55960302:C:A	50	100	1	0.48
6:55960340:G:A	50	100	0.99	0.05846
6:55960499:T:C	50	100	1	0.05574
6:55960697:C:T	50	100	1	0.06028
6:55960772:G:A	50	100	1	0.04212
6:55960999:C:T	50	100	1	0.02778
6:55961000:A:G	50	100	0.91	0.01507
6:55961475:T:C	50	100	0.99	0.05574
6:55961784:G:A	50	100	1	0.04212
6:55961873:A:T	50	100	1	0.04212
6:55961971:G:T	50	100	1	0.4212
6:55963141:C:A	50	100	1	0.04539
6:55963627:G:A	50	100	1	0.4773
6:55963828:C:G	50	100	1	0.02269
6:55963929:C:T	50	100	1	0.423
6:55963999:A:C	50	100	1	0.01979
6:55964169:G:A	50	100	1	0.01489
6:55964492:T:G	50	100	1	0.04521
6:55964701:T:C	50	100	1	0.4208
6:55964870:A:G	50	100	1	0.05574
6:55965065:A:C	50	100	1	0.4212
6:55965637:T:G	50	100	0.97	0.05556
6:55965726:C:T	50	100	1	0.03304
6:55965778:T:A	50	100	1	0.04521
6:55966725:C:A	50	100	1	0.4216
6:55966747:G:A	50	100	1	0.01416
6:55966763:C:A	50	100	1	0.01924
6:55966950:G:A	50	100	1	0.03086
6:55967024:T:C	50	100	1	0.01416
6:55967204:G:A	50	100	1	0.4297
6:55967259:A:G	50	100	1	0.4214
6:55967363:T:G	50	100	1	0.05374
6:55967493:C:T	50	100	0.96	0.02596
6:55967669:G:A	50	100	1	0.03086
6:55967746:G:A	50	100	1	0.03286
6:55967887:T:G	50	100	1	0.03086
6:55968138:G:C	50	100	1	0.01416
6:55968158:C:T	50	100	1	0.4212
6:55968296:T:C	50	100	1	0.01416
6:55968348:G:A	50	100	0.99	0.04212
6:55968422:A:C	50	100	1	0.05701
6:55968429:C:T	50	100	1	0.04212
6:55968431:G:A	50	100	1	0.01416
6:55968853:C:G	50	100	1	0.04212
6:55969084:G:A	50	100	1	0.03086
6:55969806:C:G	50	100	1	0.01416
6:55969832:G:A	50	100	1	0.03086
6:55969837:G:T	50	100	1	0.01416
6:55970572:G:C	50	100	1	0.01924
6:55970585:A:G	50	100	1	0.01416
6:55971252:C:T	50	100	0.98	0.3876
6:55971824:T:C	50	100	1	0.05065
6:55972489:C:A	50	100	1	0.05374
6:55973233:C:G	50	100	0.99	0.02233
6:55973352:C:T	50	100	1	0.4602
6:55973463:G:C	50	100	1	0.04285
6:55973795:T:C	50	100	1	0.01416
6:55974523:T:C	50	100	1	0.463
6:55974807:A:G	50	100	0.98	0.02596
6:55975025:T:G	50	100	1	0.463
6:55975075:C:T	50	100	1	0.463
6:55975181:C:A	50	100	1	0.0285
6:55975731:T:C	50	100	1	0.05556
6:55975770:T:C	50	100	1	0.01452
6:55975913:T:C	50	100	1	0.4606
6:55975970:A:G	50	100	1	0.05683
6:55976095:T:C	50	100	1	0.01416
6:55976129:A:G	50	100	1	0.03286
6:55976175:A:G	50	98	1	0.3686
6:55976263:C:G	50	100	1	0.03286
6:55977534:C:T	50	100	0.99	0.03722
6:55977750:C:T	50	100	1	0.01525
6:55977813:G:A	50	100	1	0.03105
6:55980286:A:C	50	100	1	0.04158
6:55980391:C:T	50	100	1	0.07553
6:55981022:T:G	50	100	1	0.01943
6:55981258:T:G	50	100	0.98	0.02651
6:55981727:G:A	50	100	1	0.4648
6:55981729:G:A	50	100	1	0.4648
6:55983050:G:C	50	100	1	0.01398
6:55983318:T:C	50	100	1	0.03068
6:55983330:C:T	50	100	1	0.4317
6:55984132:T:G	50	100	0.95	0.02596
6:55984269:A:C	50	100	0.95	0.02778
6:55984297:G:A	50	100	0.96	0.01398
6:55984426:T:G	50	100	1	0.04212
6:55984628:A:G	50	100	1	0.03086
6:55984738:G:A	50	100	1	0.06536
6:55985642:A:G	50	100	1	0.4713
6:55986200:A:G	50	100	1	0.4862
6:55987029:T:C	50	100	1	0.0305
6:55987368:C:G	50	100	1	0.01398
6:55987939:G:T	50	100	1	0.4325
6:55988020:A:G	50	100	1	0.4711
6:55988174:C:G	50	100	1	0.03286
6:55988265:T:A	50	100	1	0.03068
6:55988319:A:G	50	100	0.98	0.0216
6:55988432:G:A	50	100	1	0.4711
6:55988527:T:C	50	98	0.72	0.01797
6:55988554:A:G	50	100	1	0.05537
6:55988737:A:G	50	100	1	0.04212
6:55988826:G:C	50	100	1	0.03068
6:55988882:C:A	50	100	1	0.0423
6:55989268:G:T	50	100	1	0.03068
6:55989670:G:A	50	100	1	0.01398
6:55989819:G:A	50	100	1	0.01888
6:55989839:T:C	50	100	0.98	0.04212
6:55989880:C:T	50	100	0.99	0.03304
6:55990748:T:A	50	100	1	0.4323
6:55991316:C:T	36	88.9	0.99	0.3424
6:55991328:C:G	40	90	1	0.4394
6:55991450:C:T	50	100	0.98	0.2213
6:55991494:C:T	50	100	0.97	0.01743
6:55991495:G:A	50	100	1	0.01416
6:55991535:C:T	50	100	1	0.04212
6:55992524:G:A	50	100	1	0.4713
6:55992541:T:A	50	100	1	0.4713
6:55992582:G:C	50	100	0.99	0.0659
6:55992597:C:A	50	100	1	0.01943
6:55992724:T:C	50	100	1	0.433
6:55993524:G:A	50	100	1	0.0423
6:55994735:G:A	50	100	1	0.0305
6:55994760:C:T	50	100	1	0.0305
6:55994963:C:T	50	100	1	0.01398
6:55995719:C:T	50	100	1	0.02033
6:55996463:C:G	50	100	1	0.08333
6:55996589:G:A	50	100	1	0.2102
6:55996924:G:A	50	100	0.98	0.01743
6:55997303:T:A	50	100	1	0.01507
6:55997401:C:T	50	100	0.97	0.05338
6:55997446:A:G	50	100	1	0.2186
6:55997628:T:G	50	100	1	0.06354
6:55997765:G:A	50	100	0.99	0.05719
6:55997881:C:T	50	100	1	0.2564
6:55997949:C:T	50	100	0.93	0.0138
6:55999322:C:A	50	100	1	0.03359
6:55999752:A:G	50	100	1	0.03395
6:56000056:G:A	50	100	1	0.03377
6:56000293:A:G	50	100	1	0.06863
6:56000585:G:A	50	100	1	0.1892
6:56000640:C:T	50	100	0.94	0.01834
6:56000715:A:G	50	100	1	0.03359
6:56001363:C:T	50	100	1	0.06863
6:56001544:T:A	50	100	0.99	0.0138
6:56002398:A:G	50	100	1	0.03377
6:56002466:C:T	50	100	1	0.08043
6:56002783:C:T	50	100	0.93	0.0768
6:56003010:T:A	50	100	1	0.4584
6:56003411:A:G	50	100	0.97	0.05338
6:56003507:C:T	50	100	0.87	0.01507
6:56003736:A:G	50	100	1	0.03341
6:56004029:A:C	50	100	0.99	0.3146
6:56004091:G:A	50	100	1	0.01362
6:56004122:C:T	50	100	0.99	0.06609
6:56004668:G:A	50	100	1	0.03105
6:56004867:A:G	50	100	0.95	0.02977
6:56005030:T:A	50	100	1	0.02959
6:56005057:G:A	50	100	1	0.02959
6:56006164:T:A	50	100	1	0.08061
6:56006692:C:A	50	100	1	0.1625
6:56006736:A:G	50	100	0.95	0.02651
6:56007532:G:A	50	100	1	0.04466
6:56007628:A:T	50	100	1	0.1412
6:56007859:G:C	50	100	1	0.2556
6:56008336:G:T	50	98	1	0.01997
6:56008405:G:A	50	100	0.98	0.02977
6:56008691:C:G	50	100	1	0.0138
6:56008854:C:A	50	100	1	0.01362
6:56009229:A:G	50	100	1	0.01362
6:56009940:T:C	50	100	0.99	0.01888
6:56010334:G:A	50	100	0.99	0.3146
6:56010423:C:G	50	100	1	0.1082
6:56010468:G:A	50	100	1	0.1084
6:56011080:C:T	50	100	1	0.05519
6:56011352:G:A	50	100	1	0.01398
6:56011597:G:T	50	100	1	0.1084
6:56011640:A:G	50	100	1	0.02887
6:56011920:C:T	50	100	1	0.05955
6:56012200:T:C	50	100	1	0.1088
6:56012527:T:A	50	100	1	0.05537
6:56012593:G:A	50	100	1	0.04085
6:56012611:G:A	50	100	1	0.02923
6:56012683:C:T	50	100	0.96	0.2146
6:56012905:C:T	50	100	1	0.1093
6:56012977:A:G	50	100	0.99	0.1104
6:56013224:G:A	50	100	0.98	0.4078
6:56013324:G:A	50	100	1	0.06427
6:56013352:C:G	50	100	1	0.06427
6:56013514:G:T	50	100	0.99	0.01289
6:56013617:A:G	50	98	0.98	0.4873
6:56013630:G:A	50	100	1	0.06427
6:56013634:G:A	50	100	1	0.06427
6:56013655:C:T	50	100	1	0.06427
6:56013747:A:G	50	100	1	0.063
6:56013844:A:G	50	100	0.97	0.06082
6:56013898:T:C	50	100	1	0.05338
6:56013906:C:T	50	100	0.96	0.3753
6:56013929:G:A	50	100	1	0.06699
6:56013975:G:A	50	100	1	0.06699
6:56013992:G:A	50	100	1	0.0561
6:56013994:C:T	50	100	1	0.02869
6:56014097:G:A	50	100	1	0.06699
6:56014105:C:G	50	100	1	0.02905
6:56014160:G:T	50	100	1	0.06699
6:56014161:C:A	50	100	0.98	0.06699
6:56014230:C:T	50	100	1	0.08279
6:56014247:C:T	50	100	1	0.08624
6:56014291:G:C	50	100	1	0.0285
6:56014347:G:A	50	100	1	0.06699
6:56014381:A:G	50	100	1	0.06699
6:56014462:G:A	50	100	1	0.06718
6:56014646:G:A	50	100	1	0.112
6:56015089:G:A	50	100	1	0.06336
6:56015187:T:C	50	100	1	0.063
6:56015514:G:A	50	100	1	0.063
6:56015524:T:C	50	100	0.98	0.2106
6:56015601:A:G	49	100	1	0.08914
6:56015642:G:A	49	100	0.99	0.063
6:56015895:C:G	50	100	1	0.06481
6:56016471:A:G	50	100	1	0.06282
6:56016477:A:G	50	100	1	0.063
6:56016507:T:C	50	100	0.95	0.09985
6:56016521:A:C	50	100	0.94	0.05592
6:56016623:T:G	50	100	1	0.06282
6:56016793:G:A	50	100	1	0.05882
6:56016861:A:G	50	100	1	0.063
6:56016934:A:G	50	100	1	0.02905
6:56016957:C:T	50	100	1	0.063
6:56017052:A:G	50	100	1	0.063
6:56017093:C:A	50	100	1	0.063
6:56017280:G:A	50	100	1	0.08932
6:56017300:A:G	50	100	1	0.02869
6:56017303:A:C	50	100	1	0.06318
6:56017317:C:T	50	100	1	0.03704
6:56017318:G:A	50	100	1	0.06409
6:56017591:G:A	49	98	1	0.06354
6:56017677:G:C	50	100	1	0.06318
6:56018088:A:G	50	100	1	0.06318
6:56018568:C:A	50	100	0.98	0.0345
6:56018869:T:C	50	100	1	0.06318
6:56018924:G:A	50	100	0.87	0.01979
6:56019400:T:C	50	100	1	0.06318
6:56019417:C:T	50	100	1	0.06318
6:56019476:T:C	50	100	1	0.0285
6:56019558:G:C	50	100	1	0.06318
6:56019604:A:C	50	100	1	0.06318
6:56019823:G:A	49	100	1	0.06318
6:56019926:C:T	50	100	0.99	0.2554
6:56019960:G:A	50	100	1	0.06318
6:56020550:T:C	50	100	0.99	0.2095
6:56020743:T:G	50	100	0.97	0.06336
6:56020996:G:A	50	100	1	0.0285
6:56021004:T:C	50	100	1	0.06318
6:56021187:A:G	50	100	1	0.06318
6:56021190:G:A	50	100	1	0.06318
6:56021199:T:C	50	100	1	0.08932
6:56021311:T:C	49	100	0.99	0.4424
6:56021493:A:G	50	100	1	0.06318
6:56021521:A:G	50	100	1	0.01943
6:56021560:C:T	50	100	1	0.04484
6:56021568:T:C	50	100	1	0.08932
6:56021731:C:T	50	100	1	0.06318
6:56021776:T:C	50	100	1	0.06318
6:56022085:T:G	50	100	1	0.06736
6:56022100:T:C	50	100	0.98	0.2093
6:56022227:A:C	50	100	0.99	0.2874
6:56022303:G:C	50	100	1	0.02905
6:56022313:G:A	50	100	1	0.08932
6:56022426:G:A	50	100	0.99	0.3339
6:56022442:G:T	50	100	1	0.06318
6:56022476:A:G	50	100	0.99	0.238
6:56022573:G:A	50	100	1	0.06318
6:56022762:C:G	50	100	1	0.06064
6:56023226:T:A	50	100	0.99	0.3629
6:56023229:A:G	50	100	1	0.0561
6:56023247:G:A	50	100	1	0.06318
6:56023305:G:A	50	100	1	0.06318
6:56023455:A:G	50	100	1	0.06318
6:56023548:C:T	50	100	1	0.01943
6:56024274:T:C	50	100	1	0.08951
6:56024874:G:A	50	100	1	0.06972
6:56025038:C:A	50	100	0.98	0.06264
6:56025277:G:A	50	100	1	0.06972
6:56025299:A:C	50	100	1	0.06972
6:56025665:A:G	50	100	1	0.06972
6:56025946:T:C	50	100	1	0.06972
6:56026195:T:G	50	100	1	0.06972
6:56026284:C:T	50	100	1	0.06972
6:56026514:A:G	50	100	1	0.06972
6:56026705:G:C	50	100	1	0.06972
6:56026755:C:A	50	100	1	0.09604
6:56027423:A:T	50	100	0.99	0.01525
6:56027448:T:G	50	100	1	0.0699
6:56027484:G:C	50	100	1	0.06718
6:56027752:G:T	50	100	0.99	0.4279
6:56027951:A:G	50	100	1	0.06681
6:56028223:A:G	50	98	0.86	0.01253
6:56028378:C:T	50	100	0.99	0.08297
6:56028703:A:G	50	100	1	0.01888
6:56028932:G:C	50	100	0.99	0.07062
6:56028999:G:A	50	100	0.99	0.2573
6:56029181:A:G	50	100	0.99	0.2573
6:56029337:A:G	50	100	0.99	0.07062
6:56029387:T:A	50	100	0.99	0.3077
6:56029668:G:A	50	98	1	0.06754
6:56029703:T:C	50	98	1	0.05828
6:56029735:C:T	50	98	0.99	0.2589
6:56030098:A:G	50	100	1	0.05846
6:56030265:G:C	50	100	0.96	0.03631
6:56030369:C:T	50	100	0.92	0.02905
6:56030374:G:A	50	100	1	0.05901
6:56030640:C:T	50	100	1	0.05937
6:56030693:A:T	50	100	1	0.06935
6:56030771:T:C	50	100	1	0.06935
6:56030841:G:A	50	100	0.83	0.01906
6:56030924:C:A	50	100	1	0.2574
6:56031078:C:T	50	100	1	0.06917
6:56031250:A:C	50	100	0.86	0.02469
6:56031262:A:G	50	100	1	0.06917
6:56031420:T:A	50	100	1	0.06917
6:56031519:A:G	50	100	1	0.06917
6:56031562:A:G	50	100	0.98	0.04194
6:56031588:T:C	50	100	1	0.0581
6:56031640:G:A	50	100	1	0.01344
6:56031934:A:G	50	100	1	0.05828
6:56032089:G:T	50	100	1	0.06917
6:56032146:G:A	50	100	1	0.06917
6:56032147:T:C	50	100	0.99	0.04339
6:56032343:C:T	50	100	0.99	0.0906
6:56032466:A:C	50	100	0.98	0.05991
6:56032575:A:G	50	100	1	0.06917
6:56032634:A:G	50	100	1	0.06917
6:56032993:T:C	50	100	1	0.01834
6:56033191:G:A	50	100	0.99	0.2939
6:56033320:G:A	50	100	1	0.06917
6:56033790:T:C	50	100	0.92	0.02941
6:56033981:C:T	50	100	0.92	0.02905
6:56034078:T:G	50	100	1	0.01307
6:56034547:A:T	48	97.9	0.92	0.1206
6:56034548:A:T	50	100	1	0.06917
6:56034753:G:A	50	100	1	0.01906
6:56035201:T:C	49	100	0.99	0.2939
6:56035410:C:G	50	100	1	0.1796
6:56035557:A:G	50	100	1	0.03577
6:56035752:G:T	50	100	1	0.03214
6:56035793:T:C	50	100	0.99	0.05864
6:56035814:C:T	50	100	1	0.06718
6:56035818:T:C	50	100	0.98	0.05991
6:56035830:C:T	50	100	0.98	0.06046
6:56035927:G:A	50	100	0.98	0.03341
6:56036205:G:A	50	100	0.98	0.05356
6:56036251:C:T	50	100	1	0.03377
6:56036268:C:T	50	100	1	0.06899
6:56036344:A:C	50	100	1	0.05828
6:56036401:A:G	50	100	0.99	0.2941
6:56036458:T:C	50	100	1	0.06899
6:56036710:G:A	50	100	1	0.05828
6:56036753:T:G	50	100	1	0.06826
6:56036754:A:C	50	100	1	0.06899
6:56037075:C:A	50	100	1	0.06899
6:56037184:G:T	50	100	0.99	0.3611
6:56037298:C:G	50	100	0.98	0.05991
6:56037707:C:T	50	100	1	0.06935
6:56037720:T:A	50	100	0.99	0.4926
6:56038975:C:T	50	100	1	0.03195
6:56039211:C:A	50	100	0.99	0.4383
6:56039360:C:T	50	100	0.93	0.03105
6:56039637:T:C	50	100	0.93	0.01688
6:56039822:T:G	50	98	0.99	0.07026
6:56040343:G:A	50	98	0.99	0.07044
6:56041208:A:T	49	98	1	0.05937
6:56041442:C:T	50	98	1	0.07062
6:56041532:A:C	50	98	1	0.07062
6:56041696:A:T	50	98	1	0.05937
6:56041788:A:G	50	100	0.99	0.01852
6:56042137:C:A	50	98	0.99	0.2594
6:56042180:G:A	50	98	1	0.07081
6:56042184:T:A	50	98	1	0.07081
6:56042586:A:G	50	100	0.97	0.02052
6:56042625:A:G	50	98	1	0.05919
6:56042640:T:C	50	100	0.96	0.05501
6:56042711:C:A	50	98	1	0.03686
6:56042731:T:C	50	100	0.97	0.07298
6:56043037:G:C	50	98	0.97	0.06191
6:56044142:G:T	50	96	0.9	0.0138
6:56044224:C:A	50	98	0.95	0.03831
6:56044472:G:A	50	98	0.98	0.07426
6:56044706:C:T	50	98	0.98	0.1351
6:56044864:T:A	50	98	1	0.01997
6:56044916:C:T	50	100	0.97	0.04248
6:56045341:G:A	50	100	0.97	0.06028
6:56045449:G:A	50	98	0.98	0.1349
6:56045520:T:C	50	100	0.97	0.06046
6:56045547:G:A	50	98	0.98	0.1349
6:56045654:G:A	50	100	0.94	0.01525
6:56045812:G:A	50	100	0.97	0.06064
6:56046016:G:C	50	100	0.99	0.2549
6:56046193:C:T	50	100	0.97	0.06046
6:56046632:C:T	50	100	0.97	0.02269
6:56046633:G:A	50	98	1	0.01997
6:56046672:A:G	50	100	0.95	0.0374
6:56046778:G:A	50	100	0.97	0.06046
6:56047073:G:T	50	98	1	0.01997
6:56047129:A:C	43	88.4	0.98	0.4749
6:56047441:T:G	50	100	0.95	0.03758
6:56047525:T:C	50	98	0.98	0.07407
6:56047537:C:A	50	96	0.98	0.4755
6:56047842:T:C	50	100	0.97	0.06028
6:56048043:C:T	50	100	0.98	0.06137
6:56048148:C:T	50	100	0.93	0.02887
6:56048292:A:G	50	100	0.98	0.06137
6:56048617:C:A	50	100	0.94	0.09858
6:56048893:T:G	50	98	0.91	0.4014
6:56048922:A:G	50	100	0.99	0.03359
6:56049044:T:C	50	98	0.91	0.3377
6:56049069:T:C	50	92	0.88	0.3847
6:56049566:A:C	50	100	0.97	0.1966
6:56049651:C:T	50	98	0.98	0.03558
6:56049653:G:A	50	96	0.99	0.1131
6:56049841:G:A	50	100	0.99	0.2326
6:56049905:C:T	50	98	0.99	0.2814
6:56049947:T:A	50	100	1	0.01198
6:56050052:A:T	50	100	1	0.1612
6:56050206:A:G	50	98	0.99	0.4145
6:56050928:C:T	50	98	1	0.2716
6:56051055:G:C	50	98	0.99	0.2716
6:56051304:G:C	50	98	1	0.2712
6:56051329:C:T	50	98	1	0.443
6:56051532:G:C	50	100	0.88	0.06427
6:56051773:C:T	50	98	1	0.2629
6:56052180:C:G	50	100	1	0.07099
6:56052356:A:C	50	100	1	0.01235
6:56052709:G:A	50	100	1	0.07081
6:56053681:G:A	50	100	1	0.01235
6:56053938:G:A	47	95.7	1	0.3506
6:56053954:A:G	49	100	1	0.1409
6:56055464:C:T	50	100	1	0.02505
6:56055598:A:G	50	98	1	0.4435
6:56055782:G:A	50	98	1	0.4434
6:56055875:C:A	50	100	1	0.01235
6:56055981:A:G	50	100	1	0.07117
6:56056462:A:G	50	100	1	0.02578
6:56056549:C:A	50	100	0.99	0.07934
6:56057114:C:T	50	100	1	0.07716
6:56057138:C:T	50	98	1	0.4441
6:56057547:A:G	50	100	0.98	0.01688
6:56059169:G:A	50	100	1	0.03032
6:56059338:G:A	50	100	0.94	0.03958
6:56060396:G:A	50	100	0.97	0.02651
6:56060985:T:A	50	100	0.93	0.01652
6:56061003:G:T	50	100	0.92	0.03958
6:56062880:C:G	50	100	1	0.02578
6:56062896:C:T	50	100	1	0.07099
6:56063221:G:A	50	100	0.96	0.2195
6:56063526:A:T	50	100	1	0.01489
6:56063978:G:A	50	100	1	0.06572
6:56064549:T:C	50	98	1	0.4446
6:56064784:C:T	50	100	1	0.08424
6:56065814:C:A	50	100	1	0.08969
6:56065928:C:A	50	100	1	0.02959
6:56066349:G:A	50	100	1	0.1467
6:56066430:G:A	50	100	1	0.1467
6:56066797:A:G	50	100	1	0.1467
6:56066965:A:G	48	77.1	0.74	0.1387
6:56066977:A:G	50	88	0.97	0.4779
6:56067187:C:A	50	100	1	0.02578
6:56067238:C:T	50	100	1	0.1467
6:56067480:C:T	50	100	1	0.1467
6:56067713:A:G	50	100	0.96	0.2182
6:56067749:A:G	50	100	1	0.1467
6:56067904:A:C	50	100	0.77	0.01561
6:56068137:G:T	50	100	1	0.1467
6:56068461:T:G	50	100	1	0.1467
6:56068550:C:T	50	100	1	0.1467
6:56068691:T:C	50	100	1	0.1467
6:56068721:C:T	50	100	1	0.1467
6:56069144:A:G	50	100	1	0.1467
6:56069189:A:C	50	100	1	0.1467
6:56069541:G:T	50	100	1	0.1467
6:56069595:T:C	50	100	1	0.1467
6:56069758:C:T	50	100	1	0.1471
6:56069772:G:A	50	100	1	0.2273
6:56069799:T:C	50	100	1	0.01707
6:56070047:A:G	50	100	1	0.03468
6:56070313:A:G	50	100	1	0.1467
6:56070398:G:A	50	100	1	0.1467
6:56070433:T:C	50	100	1	0.2821
6:56070434:G:A	50	100	1	0.1467
6:56070457:G:C	50	100	1	0.1467
6:56070502:A:C	50	100	1	0.02378
6:56070819:T:C	50	100	0.98	0.01906
6:56070831:A:G	50	100	0.69	0.03141
6:56070993:T:C	50	100	1	0.1469
6:56071058:A:G	50	100	1	0.1465
6:56071093:C:G	50	100	1	0.1467
6:56071137:G:A	50	100	1	0.4493
6:56071235:G:A	50	100	1	0.05701
6:56071336:G:A	50	100	1	0.1467
6:56071456:T:G	50	100	1	0.1467
6:56072059:G:A	50	100	1	0.03177
6:56072158:G:C	50	100	1	0.2827
6:56072195:G:C	50	100	1	0.1492
6:56072247:A:T	50	100	1	0.01144
6:56072473:G:A	50	100	1	0.3811
6:56072694:A:G	50	100	1	0.1492
6:56073078:G:A	50	100	1	0.1494
6:56073246:T:C	50	100	1	0.01634
6:56073463:T:C	50	98	0.93	0.03268
6:56073464:G:A	50	100	0.95	0.01416
6:56074041:G:A	50	100	1	0.3776
6:56074732:C:A	50	100	1	0.1492
6:56075161:A:G	50	100	1	0.02905
6:56075789:G:A	50	100	1	0.05955
6:56075896:C:G	50	100	1	0.2807
6:56075937:G:A	50	100	1	0.4702
6:56076236:C:G	50	100	1	0.1492
6:56076246:T:G	50	100	1	0.1492
6:56076302:T:C	50	100	1	0.1492
6:56076401:G:A	50	100	1	0.1529
6:56076766:T:A	50	100	1	0.1491
6:56077062:A:C	50	100	1	0.01198
6:56077089:A:G	50	100	1	0.1492
6:56077201:C:A	50	100	0.99	0.1503
6:56077418:A:T	50	100	1	0.02651
6:56077617:G:A	50	100	0.94	0.01598
6:56077740:G:T	50	100	0.9	0.01216
6:56078158:C:G	50	100	1	0.1489
6:56078275:T:C	50	100	1	0.07099
6:56078303:C:A	50	100	1	0.1489
6:56078401:A:T	50	100	1	0.1492
6:56078404:T:C	50	100	1	0.1492
6:56078620:C:A	50	100	1	0.1489
6:56078631:T:A	50	100	1	0.1491
6:56079014:G:T	50	100	1	0.1489
6:56079071:G:A	50	98	1	0.4495
6:56079144:G:A	50	100	1	0.1489
6:56079398:T:A	50	100	1	0.1491
6:56079500:T:C	50	100	1	0.01707
6:56079643:C:T	50	100	1	0.1492
6:56079761:T:G	50	98	1	0.1492
6:56080212:G:A	50	100	1	0.1527
6:56080294:C:G	50	100	1	0.02324
6:56080414:A:C	50	100	1	0.1492
6:56081368:C:T	50	100	1	0.1492
6:56081430:A:C	50	100	1	0.1492
6:56081533:C:T	50	100	1	0.07099
6:56081692:C:G	50	100	1	0.1492
6:56082118:T:A	50	100	1	0.1492
6:56082328:C:A	50	100	1	0.4615
6:56082570:C:T	50	100	1	0.1492
6:56082645:G:A	50	100	1	0.03086
6:56082677:T:C	50	100	1	0.1492
6:56082800:C:T	49	100	1	0.03885
6:56083020:A:C	50	100	1	0.1492
6:56083110:G:C	50	100	1	0.06373
6:56083181:T:A	50	100	0.97	0.219
6:56083335:C:T	50	100	1	0.4724
6:56083407:C:A	50	100	1	0.1494
6:56083782:C:T	50	100	1	0.1492
6:56083822:A:G	50	100	1	0.3197
6:56083903:C:T	50	100	1	0.05955
6:56084219:T:A	50	96	0.96	0.4553
6:56084222:A:T	50	100	1	0.02651
6:56084231:A:T	50	98	0.99	0.1707
6:56084259:C:A	50	100	1	0.2803
6:56084430:C:T	50	100	1	0.07099
6:56084511:C:G	50	100	1	0.1494
6:56084726:C:A	50	100	1	0.05955
6:56084927:T:A	50	100	1	0.05955
6:56085166:A:T	50	100	1	0.02905
6:56085299:C:T	50	100	1	0.05955
6:56085374:C:T	50	100	1	0.1492
6:56085576:G:A	50	100	1	0.1492
6:56085634:T:C	50	100	1	0.1492
6:56085646:T:C	50	100	1	0.2458
6:56085812:C:T	50	100	1	0.02651
6:56086014:T:C	48	100	1	0.1491
6:56086234:G:C	50	100	1	0.03214
6:56086336:G:A	50	100	1	0.07117
6:56086433:G:C	50	100	1	0.1492
6:56086552:C:G	50	100	1	0.07099
6:56086682:C:T	50	100	1	0.02596
6:56087107:T:C	50	98	0.81	0.01398
6:56087248:T:C	50	100	1	0.03195
6:56087436:T:C	50	100	1	0.05955
6:56087614:C:T	50	100	1	0.01162
6:56088220:T:C	50	100	1	0.1492
6:56088296:G:A	50	100	1	0.1494
6:56088509:C:G	50	100	1	0.4728
6:56088566:C:T	50	100	1	0.03885
6:56089033:G:A	50	100	1	0.1492
6:56089291:C:T	50	100	1	0.1492
6:56089510:G:A	50	100	1	0.01888
6:56089521:A:T	50	100	1	0.1491
6:56089901:A:G	50	100	1	0.0394
6:56089980:G:A	50	100	1	0.03322
6:56090017:G:A	50	100	1	0.1492
6:56090069:G:C	50	100	1	0.4729
6:56090200:C:T	50	100	1	0.1492
6:56090452:A:G	50	100	1	0.1492
6:56090538:C:G	50	100	1	0.4729
6:56090623:C:A	50	100	1	0.4729
6:56090956:G:C	50	100	1	0.1492
6:56091348:G:A	50	100	1	0.1492
6:56091510:G:A	50	100	1	0.03214
6:56092276:A:T	50	100	1	0.1492
6:56092695:A:G	50	100	1	0.1492
6:56092706:C:T	50	100	1	0.02651
6:56092888:G:A	50	100	1	0.02905
6:56093172:T:C	50	100	0.99	0.1492
6:56093321:T:G	50	100	1	0.1492
6:56093407:A:G	50	100	1	0.1492
6:56093566:T:C	50	100	1	0.1494
6:56093715:G:A	50	100	1	0.01707
6:56094305:C:A	50	100	1	0.1492
6:56094454:C:T	50	100	1	0.4729
6:56094489:G:A	50	100	1	0.2805
6:56095050:T:C	50	100	1	0.1492
6:56095059:A:T	50	100	1	0.1492
6:56095222:G:A	50	100	1	0.03177
6:56095371:C:T	50	100	1	0.1438
6:56095536:C:T	50	100	1	0.07099
6:56095785:C:T	50	100	1	0.1492
6:56095842:G:A	50	100	1	0.01307
6:56096138:T:C	50	100	1	0.1492
6:56096191:A:G	50	100	1	0.3197
6:56096418:T:C	50	100	1	0.1492
6:56096489:T:C	50	100	1	0.1509
6:56096629:A:C	50	100	1	0.1492
6:56097294:A:T	50	100	1	0.1492
6:56097385:G:T	50	100	1	0.1492
6:56097683:C:G	49	91.8	1	0.2273
6:56097691:C:G	49	91.8	1	0.2805
6:56097784:A:T	50	94	0.75	0.06209
6:56097801:C:A	46	89.1	0.76	0.05864
6:56098776:C:A	47	97.9	0.99	0.1483
6:56098777:G:A	49	100	1	0.02324
6:56098792:C:T	43	100	1	0.2803
6:56098841:G:A	48	100	1	0.1494
6:56098982:T:G	50	100	1	0.1496
6:56098995:G:A	50	100	0.99	0.01216
6:56099013:C:T	50	100	1	0.02905
6:56099027:T:C	50	100	1	0.1496
6:56099087:C:T	50	100	1	0.1496
6:56099520:G:T	50	100	0.99	0.1494
6:56099627:C:T	50	100	1	0.1494
6:56099647:G:C	50	100	1	0.07117
6:56099853:A:G	50	100	1	0.1494
6:56099895:G:C	49	100	1	0.1492
6:56100116:C:T	50	100	0.96	0.126
6:56100208:T:C	50	100	1	0.1494
6:56100257:T:C	50	100	1	0.1494
6:56100658:C:A	50	100	1	0.144
6:56100848:C:A	50	100	1	0.1494
6:56100873:G:A	50	100	1	0.2805
6:56100966:T:C	50	100	0.94	0.02451
6:56101046:T:C	50	98	0.93	0.03159
6:56101097:T:C	50	100	1	0.07825
6:56101229:C:G	50	100	1	0.1494
6:56101513:A:G	50	100	1	0.02269
6:56101607:T:C	50	100	1	0.03214
6:56101620:A:G	50	100	1	0.3197
6:56102086:T:G	50	100	1	0.1494
6:56102091:A:G	50	100	1	0.1494
6:56102104:G:A	50	100	1	0.1494
6:56102210:A:G	50	100	1	0.1494
6:56102598:T:C	50	100	1	0.2801
6:56102904:C:T	50	100	1	0.1494
6:56102937:A:T	50	100	1	0.07117
6:56103196:T:C	50	100	1	0.4081
6:56103398:G:A	50	100	1	0.01688
6:56103568:A:G	50	100	1	0.1511
6:56103622:G:A	50	100	1	0.144
6:56103689:T:C	50	100	1	0.1494
6:56104076:G:A	50	100	1	0.0354
6:56104627:G:A	50	100	0.94	0.05973
6:56105449:C:T	50	100	1	0.1494
6:56105622:G:A	50	100	1	0.06536
6:56105636:T:C	50	100	1	0.15
6:56105763:A:G	50	100	1	0.2801
6:56106764:T:C	50	100	0.95	0.03032
6:56107306:G:A	50	100	1	0.4731
6:56107308:C:A	50	100	1	0.2805
6:56107960:G:T	50	100	1	0.1452
6:56108285:G:A	50	100	1	0.1398
6:56108423:A:C	50	100	1	0.4484
6:56108871:A:C	50	100	1	0.4731
6:56108914:T:C	50	100	1	0.07117
6:56109068:C:T	50	100	1	0.1451
6:56109125:C:T	50	100	1	0.07117
6:56109886:A:T	50	100	1	0.01707
6:56109958:C:T	50	100	1	0.05955
6:56110664:C:G	50	100	0.9	0.06463
6:56112144:T:A	50	100	1	0.01107
6:56112229:C:A	50	100	1	0.1452
6:56112666:T:C	50	100	1	0.2458
6:56112687:C:T	50	82	0.98	0.4127
6:56112731:C:A	50	100	1	0.05955
6:56112865:G:T	50	100	1	0.02633
6:56113041:G:C	50	100	1	0.1452
6:56113113:C:G	50	100	1	0.03177
6:56113137:A:G	50	100	1	0.03177
6:56113704:T:C	50	100	1	0.01507
6:56114090:C:T	50	100	1	0.03123
6:56114212:C:T	50	100	0.97	0.06609
6:56114729:T:A	50	100	1	0.01834
6:56114886:T:C	50	96	1	0.1454
6:56115131:T:A	50	100	1	0.03177
6:56116250:G:C	50	100	1	0.1449
6:56116602:C:T	50	100	1	0.1527
6:56116843:T:C	50	100	1	0.02324
6:56117432:G:T	50	100	1	0.2807
6:56117503:C:T	50	100	1	0.1452
6:56117663:G:A	50	100	1	0.1452
6:56117789:A:C	50	100	1	0.4733
6:56117799:C:T	50	100	1	0.1452
6:56118065:G:T	50	100	1	0.4753
6:56118303:A:G	50	100	1	0.1452
6:56119479:A:C	50	100	1	0.1452
6:56119591:A:C	50	100	1	0.01198
6:56120315:C:A	50	100	1	0.1454
6:56120391:A:T	50	100	1	0.1307
6:56120531:C:G	50	98	0.99	0.3606
6:56120799:T:A	50	100	0.94	0.02269
6:56121144:A:G	50	100	1	0.2807
6:56121347:G:A	50	100	1	0.4472
6:56121358:G:A	50	100	1	0.4731
6:56121512:G:A	49	87.8	0.99	0.4675
6:56121546:T:G	50	100	1	0.136
6:56121547:C:T	50	100	1	0.136
6:56121749:G:A	50	100	1	0.1454
6:56121884:A:G	50	100	1	0.01852
6:56121935:T:C	50	100	1	0.02324
6:56121976:A:G	50	100	1	0.2801
6:56122093:G:A	50	100	1	0.4729
6:56122177:C:T	50	100	0.98	0.1452
6:56122188:C:T	50	100	1	0.1452
6:56122307:G:T	50	100	1	0.1452
6:56122374:G:A	49	100	1	0.1454
6:56122437:C:T	50	98	1	0.146
6:56122453:C:T	50	100	1	0.1454
6:56122458:G:A	50	100	1	0.1745
6:56122470:A:G	50	98	1	0.2805
6:56122496:A:G	50	100	1	0.1454
6:56122531:T:G	50	100	1	0.05955
6:56122566:T:A	50	100	1	0.1454
6:56122895:T:C	50	100	1	0.1452
6:56123008:T:C	50	100	1	0.1451
6:56123065:C:T	50	100	1	0.1451
6:56123249:T:G	50	100	1	0.1451
6:56123264:C:T	50	100	1	0.1451
6:56123352:T:C	50	100	1	0.1451
6:56123369:T:C	50	98	1	0.252
6:56123384:T:G	50	100	1	0.1451
6:56123423:A:G	50	100	1	0.1451
6:56123459:T:G	50	100	1	0.1452
6:56123498:A:C	50	100	1	0.1452
6:56123575:C:A	50	100	0.95	0.03214
6:56123613:G:A	50	100	0.98	0.1452
6:56123721:G:A	50	98	1	0.4248
6:56123821:T:C	50	100	1	0.1452
6:56124134:T:C	50	100	1	0.1452
6:56124522:T:C	50	100	1	0.1452
6:56124583:G:T	50	100	0.98	0.1454
6:56124627:G:T	50	98	0.99	0.4584
6:56124665:G:T	50	100	1	0.1454
6:56124761:G:C	50	100	1	0.1463
6:56124818:T:G	50	100	1	0.01761
6:56124838:G:A	50	98	0.99	0.1678
6:56124896:T:C	49	100	1	0.1467
6:56124925:A:G	50	98	0.93	0.02505
6:56124986:A:G	49	98	1	0.1452
6:56125033:T:C	50	100	1	0.0256
6:56125213:G:C	50	100	1	0.05937
6:56125252:A:G	50	96	1	0.03268
6:56125266:C:G	50	100	1	0.1452
6:56125283:T:C	50	100	1	0.03849
6:56125309:G:A	50	98	1	0.03032
6:56126382:C:T	50	100	0.96	0.03431
6:56126472:A:G	50	100	1	0.1452
6:56126532:G:A	50	100	1	0.1452
6:56126892:T:C	50	100	1	0.1452
6:56127024:T:C	50	100	1	0.1452
6:56127196:T:C	50	100	0.99	0.2271
6:56127367:A:G	50	100	0.96	0.03413
6:56127722:A:T	50	100	1	0.1454
6:56127908:C:T	50	98	0.99	0.465
6:56127946:A:C	50	100	1	0.1452
6:56127993:C:T	50	100	1	0.03232
6:56128091:C:T	50	100	1	0.1491
6:56128136:T:C	50	100	1	0.1452
6:56128358:C:T	50	100	1	0.1452
6:56128376:C:T	50	100	1	0.146
6:56128447:T:C	50	100	0.99	0.4535
6:56128456:A:G	50	100	0.97	0.01035
6:56128659:C:T	50	100	1	0.1454
6:56128694:G:A	50	100	1	0.1452
6:56128787:C:T	50	100	1	0.1452
6:56128855:C:A	50	100	1	0.1452
6:56128862:C:T	50	100	1	0.0325
6:56128992:C:T	50	100	0.99	0.2358
6:56129379:T:C	49	100	0.99	0.2364
6:56129439:C:G	50	100	1	0.1776
6:56129632:C:T	50	98	0.99	0.02251
6:56129633:G:A	50	100	1	0.1452
6:56129640:C:T	50	100	1	0.1454
6:56129720:G:C	50	100	1	0.08134
6:56130428:T:G	50	100	1	0.1452
6:56130462:T:C	50	100	1	0.07135
6:56130468:T:C	50	100	0.99	0.2355
6:56130654:G:A	50	100	1	0.02832
6:56130698:C:T	50	98	1	0.1452
6:56130740:T:C	50	100	1	0.03068
6:56130899:A:G	50	100	1	0.1456
6:56130961:G:C	50	100	1	0.0512
6:56131205:G:T	50	100	1	0.0236
6:56131514:T:A	50	100	1	0.05937
6:56131619:C:T	50	100	0.99	0.4533
6:56131706:A:G	50	100	0.96	0.02524
6:56131778:G:A	50	100	1	0.146
6:56132142:A:T	49	100	0.99	0.3615
6:56132197:T:C	50	100	0.99	0.1454
6:56132558:G:A	50	100	1	0.1452
6:56132769:G:A	50	100	1	0.1472
6:56132870:G:T	50	100	1	0.1452
6:56132875:T:C	50	100	1	0.1452
6:56133105:C:T	50	100	1	0.1458
6:56133121:A:G	50	100	1	0.05919
6:56133346:T:C	50	100	1	0.05937
6:56133404:C:T	50	100	1	0.1452
6:56133429:T:C	50	100	1	0.07135
6:56133464:T:C	50	100	1	0.02251
6:56133554:A:C	50	100	1	0.05937
6:56133570:T:C	50	100	1	0.1452
6:56133737:G:C	50	100	1	0.05937
6:56133741:T:C	50	100	1	0.1451
6:56133796:A:G	50	100	0.67	0.0285
6:56134115:G:A	50	100	1	0.1452
6:56134120:A:G	50	100	1	0.1452
6:56134197:G:T	50	100	1	0.03214
6:56134329:C:T	50	100	0.99	0.4294
6:56134523:G:A	50	100	1	0.1452
6:56134598:C:T	50	100	1	0.4267
6:56134709:G:A	50	100	1	0.02251
6:56134739:G:A	50	100	1	0.1839
6:56134836:C:T	50	100	1	0.1452
6:56134913:C:T	50	100	1	0.1452
6:56134947:G:A	50	100	1	0.1452
6:56135141:T:C	50	100	1	0.1452
6:56135235:C:A	50	100	1	0.02251
6:56135319:C:T	50	100	1	0.1451
6:56135374:A:G	50	100	1	0.1454
6:56135430:A:T	50	100	1	0.1458
6:56135665:T:G	50	100	1	0.1454
6:56136236:T:C	50	100	1	0.02251
6:56136276:G:A	50	100	1	0.1454
6:56136277:C:G	50	100	1	0.1454
6:56136828:A:C	50	100	1	0.07135
6:56136883:G:C	50	100	1	0.1454
6:56137120:A:G	50	100	1	0.1456
6:56137333:G:A	50	100	0.99	0.455
6:56137636:A:G	50	100	1	0.1454
6:56138069:T:C	50	100	1	0.1454
6:56138338:C:T	50	100	1	0.1454
6:56138641:C:G	50	100	1	0.07135
6:56138885:G:A	50	100	1	0.1454
6:56139255:T:C	50	100	0.98	0.453
6:56139405:A:G	50	100	1	0.1452
6:56139451:C:T	50	100	0.95	0.02505
6:56140067:A:C	50	100	0.99	0.2362
6:56140333:T:C	50	100	1	0.01307
6:56140426:A:T	50	100	0.99	0.01307
6:56140639:A:C	50	100	1	0.02814
6:56140897:T:C	50	100	0.99	0.4557
6:56140905:T:A	50	100	1	0.1474
6:56140990:A:G	50	100	0.98	0.4557
6:56141498:C:T	50	100	0.99	0.03214
6:56141874:C:T	50	100	1	0.1474
6:56141913:A:G	50	100	0.8	0.01035
6:56141934:A:G	50	100	1	0.02814
6:56142045:T:C	50	100	0.98	0.4029
6:56142198:T:C	50	100	0.93	0.02741
6:56142284:C:T	50	100	1	0.1478
6:56142299:C:T	50	100	1	0.06554
6:56142600:A:G	50	100	1	0.1478
6:56143168:T:C	50	100	1	0.02705
6:56143351:C:T	50	100	1	0.02741
6:56143480:G:A	50	100	1	0.1478
6:56143751:C:T	50	100	1	0.02778
6:56143752:G:A	50	100	0.99	0.07135
6:56144225:T:C	50	100	0.99	0.2375
6:56144840:G:T	50	100	1	0.1478
6:56145054:A:G	50	98	0.89	0.03014
6:56145319:C:T	50	100	1	0.1478
6:56145420:G:A	50	100	1	0.05991
6:56145887:C:T	50	94	0.88	0.02869
6:56146026:G:A	50	100	1	0.1403
6:56146091:C:G	50	100	1	0.0394
6:56146234:C:T	50	100	1	0.03922
6:56146490:T:G	50	100	1	0.1478
6:56146732:A:G	50	100	1	0.1478
6:56147319:G:A	50	100	1	0.2384
6:56147381:T:C	50	100	1	0.02269
6:56147452:A:G	50	100	1	0.02705
6:56147550:G:C	50	100	1	0.2295
6:56147660:A:G	50	100	1	0.148
6:56147760:C:T	50	100	1	0.05991
6:56147866:C:T	50	100	1	0.06264
6:56148461:C:T	50	100	0.99	0.03413
6:56148760:G:A	50	100	1	0.1487
6:56149015:A:G	50	100	1	0.02669
6:56149034:G:C	50	100	0.86	0.04176
6:56149207:G:A	50	100	1	0.1481
6:56149208:T:C	50	100	1	0.1481
6:56149629:C:T	50	100	0.99	0.4263
6:56149710:C:G	50	100	0.98	0.03958
6:56149753:C:T	50	100	0.99	0.3134
6:56150001:C:A	50	100	0.94	0.01162
6:56150014:C:T	50	100	1	0.03504
6:56150077:C:T	50	100	1	0.2377
6:56150390:C:T	50	100	1	0.05991
6:56150518:A:T	45	95.6	0.67	0.01997
6:56150576:G:T	50	100	1	0.04194
6:56150705:G:C	50	100	1	0.04194
6:56150765:T:C	50	100	1	0.0512
6:56150875:A:G	50	100	1	0.05991
6:56151143:A:C	50	100	1	0.0512
6:56151205:G:A	50	100	1	0.03195
6:56151318:A:G	50	100	1	0.1058
6:56152001:G:A	50	100	0.96	0.05138
6:56152604:C:T	50	100	1	0.04357
6:56152640:C:G	50	100	1	0.04357
6:56152803:A:G	50	100	1	0.04357
6:56152828:G:A	50	100	0.94	0.0167
6:56152986:G:A	50	100	1	0.02633
6:56153179:C:T	50	100	1	0.1058
6:56153280:A:G	50	100	1	0.04357
6:56153326:A:T	50	100	1	0.02251
6:56153494:A:C	50	100	1	0.04357
6:56153571:C:T	50	100	1	0.04357
6:56153680:C:T	50	100	1	0.04357
6:56153684:G:A	50	100	1	0.04357
6:56153787:C:T	50	100	1	0.2427
6:56153866:G:A	50	100	1	0.04357
6:56154057:A:G	50	100	1	0.242
6:56154610:C:T	50	100	1	0.01452
6:56154941:G:A	50	100	1	0.03431
6:56155360:C:T	50	100	1	0.2386
6:56155399:T:G	50	100	1	0.1149
6:56155510:C:T	50	100	1	0.4575
6:56155568:G:A	50	100	1	0.1149
6:56155740:T:G	50	100	0.98	0.03903
6:56155828:G:C	50	100	1	0.04375
6:56155843:T:C	50	100	1	0.04375
6:56156287:C:G	50	100	1	0.3889
6:56156337:T:C	50	100	1	0.3439
6:56156414:C:T	50	100	1	0.2736
6:56157187:T:C	50	100	1	0.283
6:56157193:C:T	50	100	1	0.283
6:56157362:G:T	50	100	0.95	0.0167
6:56157605:G:T	50	100	1	0.01743
6:56157644:C:T	50	100	1	0.4486
6:56157846:C:T	50	100	1	0.2217
6:56157902:A:C	50	100	1	0.439
6:56158064:T:G	50	100	1	0.05973
6:56158265:T:C	50	98	0.66	0.01307
6:56158650:C:T	50	100	0.94	0.02723
6:56159013:G:A	50	100	1	0.2616
6:56159705:T:A	49	100	0.98	0.03794
6:56159813:C:A	50	100	1	0.08624
6:56160331:G:A	50	100	1	0.4395
6:56160421:A:G	50	100	1	0.439
6:56160868:A:G	50	100	1	0.439
6:56160919:A:C	50	100	1	0.439
6:56161638:G:A	50	100	1	0.05973
6:56161857:T:C	50	100	1	0.08588
6:56162108:T:C	50	100	1	0.02614
6:56162486:G:C	50	100	1	0.07135
6:56162496:G:A	50	100	1	0.07135
6:56162831:G:C	50	100	1	0.03232
6:56163303:T:C	50	100	0.93	0.02251
6:56163386:G:C	50	100	0.98	0.03014
6:56163397:A:G	50	100	1	0.3769
6:56163436:C:T	50	100	1	0.07135
6:56163437:G:A	50	100	1	0.04158
6:56163834:T:C	50	100	1	0.01307
6:56163872:G:C	50	100	1	0.09332
6:56163976:T:C	50	100	1	0.3678
6:56164083:T:C	50	100	0.93	0.02505
6:56164112:T:C	50	100	1	0.3769
6:56165276:T:C	50	100	1	0.07135
6:56165330:A:G	50	100	1	0.3673
6:56165554:A:G	50	100	0.99	0.4884
6:56165569:A:T	50	100	1	0.07135
6:56165729:G:A	50	100	1	0.02505
6:56165965:T:C	50	100	1	0.3676
6:56166362:A:G	50	100	1	0.07135
6:56166520:C:T	50	100	1	0.08588
6:56166607:C:T	50	100	1	0.07135
6:56166629:C:A	50	100	0.98	0.01325
6:56167866:T:C	50	100	0.99	0.4484
6:56167971:C:A	50	100	0.98	0.02614
6:56168296:G:A	50	100	1	0.06409
6:56168819:C:T	50	100	1	0.07135
6:56168820:C:G	50	100	1	0.07135
6:56168977:G:T	50	100	1	0.3767
6:56169276:C:A	50	100	1	0.07135
6:56169570:T:G	50	100	1	0.08606
6:56169784:T:G	50	100	1	0.02651
6:56169821:C:T	50	100	1	0.08606
6:56169822:G:A	50	100	1	0.02251
6:56169966:A:G	50	100	1	0.02633
6:56170124:G:A	50	100	1	0.07135
6:56170315:T:C	50	100	1	0.2734
6:56170365:G:A	50	100	1	0.07135
6:56170445:T:C	50	100	1	0.07135
6:56171331:G:T	50	100	0.99	0.02505
6:56171488:C:G	50	100	1	0.2213
6:56171584:G:A	50	100	0.89	0.01961
6:56171798:G:A	50	98	0.95	0.1353
6:56171904:G:T	50	100	1	0.07135
6:56172019:A:G	50	100	1	0.08606
6:56172058:T:C	50	100	0.94	0.01634
6:56172172:A:C	50	100	0.99	0.03177
6:56172309:C:T	50	100	1	0.4492
6:56172648:C:T	50	100	1	0.2529
6:56172746:A:G	50	100	0.97	0.02778
6:56172765:G:C	50	100	0.78	0.03141
6:56172848:A:G	50	100	1	0.3693
6:56172902:C:T	50	100	1	0.2529
6:56173118:G:A	50	100	0.99	0.02524
6:56173333:A:C	50	100	1	0.3773
6:56173354:C:G	50	100	1	0.2529
6:56173380:G:A	50	100	1	0.449
6:56173412:G:C	50	100	1	0.07135
6:56174005:G:A	50	98	1	0.01162
6:56174130:G:A	50	100	1	0.07135
6:56175027:A:C	50	100	1	0.07135
6:56175062:G:A	50	100	1	0.02633
6:56175348:T:C	50	100	1	0.4479
6:56175401:G:A	50	98	0.93	0.02614
6:56175987:A:G	50	100	1	0.07117
6:56176383:G:A	50	100	1	0.4513
6:56176511:A:G	48	100	0.98	0.4524
6:56176678:A:C	50	100	0.98	0.02542
6:56176689:G:C	49	100	1	0.3751
6:56176691:G:C	49	100	1	0.4521
6:56176888:G:A	50	100	0.94	0.04139
6:56177125:T:C	50	100	1	0.06009
6:56177156:C:A	50	100	0.93	0.02487
6:56177192:A:T	50	100	1	0.07643
6:56177318:T:C	50	100	1	0.03123
6:56177386:G:A	50	100	1	0.3811
6:56177395:T:A	50	100	1	0.06009
6:56177717:G:T	50	100	0.96	0.1487
6:56177949:A:C	50	100	0.95	0.02251
6:56178406:A:C	50	100	1	0.06009
6:56178570:T:C	50	100	1	0.07135
6:56178630:C:T	50	100	1	0.01307
6:56178896:T:G	50	100	1	0.06009
6:56179196:G:A	50	100	1	0.3787
6:56179780:T:C	50	100	1	0.3787
6:56180245:C:A	50	96	0.99	0.408
6:56180357:A:G	50	100	1	0.3528
6:56180549:C:T	50	100	1	0.01979
6:56180595:C:G	50	100	1	0.3533
6:56180718:A:G	50	98	0.96	0.02887
6:56181822:G:C	50	100	1	0.2556
6:56181828:C:T	50	100	1	0.07135
6:56181848:G:A	50	98	0.87	0.01035
6:56182518:T:G	50	100	1	0.06009
6:56182640:T:C	50	100	0.98	0.04884
6:56182770:T:C	50	100	1	0.09749
6:56183063:G:T	50	100	1	0.3538
6:56183553:A:C	50	100	0.97	0.02524
6:56183618:C:A	50	100	1	0.3535
6:56183728:T:A	50	100	1	0.3529
6:56184622:A:G	50	100	0.9	0.01253
6:56184924:T:C	50	100	1	0.3573
6:56185505:A:G	45	88.9	0.99	0.3598
6:56185995:A:T	50	100	1	0.07135
6:56186000:G:A	50	100	1	0.2602
6:56186531:C:T	50	100	1	0.0285
6:56187345:C:T	50	100	1	0.3834
6:56188141:T:C	50	100	1	0.02542
6:56188202:T:G	50	100	0.95	0.01344
6:56188334:C:T	50	100	1	0.3834
6:56188396:C:A	50	100	1	0.3578
6:56189080:T:C	50	100	1	0.2596
6:56189116:A:G	50	100	1	0.3573
6:56189269:T:C	50	100	0.96	0.01053
6:56189928:T:C	50	100	1	0.02251
6:56190067:G:A	50	100	1	0.3834
6:56190407:C:T	50	100	1	0.01434
6:56190740:A:C	50	100	1	0.3578
6:56190766:G:T	50	100	1	0.4552
6:56191130:C:T	50	100	1	0.2602
6:56191483:C:T	50	100	1	0.3578
6:56191986:C:T	50	100	0.98	0.02142
6:56192175:G:A	50	98	0.99	0.3952
6:56192184:T:C	50	100	1	0.06009
6:56192595:T:G	50	100	1	0.07135
6:56192854:T:G	50	100	1	0.3573
6:56192867:G:A	50	100	1	0.169
6:56193193:G:A	50	100	1	0.3834
6:56193235:A:C	50	100	1	0.0354
6:56193265:C:T	50	100	1	0.4552
6:56193386:C:A	50	100	0.84	0.01634
6:56193770:T:G	50	100	1	0.4552
6:56194557:A:G	50	100	1	0.3834
6:56194796:G:A	50	100	1	0.3834
6:56195212:C:A	50	100	1	0.3834
6:56195219:C:A	50	100	1	0.4802
6:56195632:A:G	50	100	1	0.09749
6:56195825:C:T	50	100	1	0.02233
6:56195922:C:T	50	100	1	0.01053
6:56196046:G:A	50	100	1	0.4552
6:56196107:G:A	50	100	0.95	0.2322
6:56196506:A:T	50	100	1	0.358
6:56197075:C:T	50	100	1	0.06028
6:56197270:A:G	50	98	1	0.358
6:56197335:C:T	50	100	1	0.06046
6:56197620:C:G	50	100	1	0.07135
6:56197851:G:A	50	100	1	0.02887
6:56198406:T:C	50	100	1	0.03976
6:56198478:A:G	50	96	0.89	0.01598
6:56198840:A:T	50	100	1	0.3833
6:56199327:A:G	50	100	1	0.07135
6:56199399:C:T	50	100	1	0.4559
6:56199507:T:C	50	100	1	0.03486
6:56199579:A:G	50	100	0.85	0.01797
6:56199874:G:A	50	100	1	0.01707
6:56200095:A:G	50	100	1	0.07135
6:56200689:C:A	50	100	1	0.3575
6:56200842:T:C	50	100	1	0.3829
6:56200847:C:T	50	100	1	0.03722
6:56201055:T:G	50	100	1	0.3833
6:56201543:G:A	50	100	1	0.06028
6:56201876:A:G	50	100	1	0.06028
6:56202311:A:G	50	100	1	0.3577
6:56202570:T:C	50	100	1	0.01997
6:56202661:T:C	50	100	1	0.02233
6:56202787:C:T	50	100	1	0.3582
6:56203430:G:A	50	100	1	0.3582
6:56203597:G:A	50	100	0.93	0.03431
6:56203650:G:A	50	100	1	0.2596
6:56203970:T:C	50	100	1	0.2513
6:56204120:C:T	50	100	1	0.4548
6:56204229:A:C	50	100	1	0.2593
6:56204310:A:G	50	100	1	0.3833
6:56205142:T:C	50	100	1	0.09786
6:56205272:G:A	50	100	1	0.06028
6:56205427:A:G	50	100	1	0.02233
6:56205539:G:A	50	100	1	0.3758
6:56205670:G:A	50	100	1	0.3502
6:56205692:C:T	50	100	1	0.01888
6:56205830:T:A	50	100	1	0.3502
6:56205836:C:A	50	100	1	0.3756
6:56206231:G:A	50	100	1	0.02505
6:56206466:T:C	50	100	1	0.3756
6:56206566:A:G	50	100	1	0.07135
6:56206612:T:A	50	100	1	0.3502
6:56207267:G:A	50	100	1	0.01997
6:56207271:C:A	50	100	1	0.3502
6:56207471:T:C	50	100	0.96	0.1162
6:56207692:G:A	50	100	1	0.09786
6:56207910:G:A	50	100	1	0.3489
6:56207968:G:A	50	100	1	0.06028
6:56207972:A:G	50	100	1	0.3755
6:56207982:G:C	50	100	1	0.35
6:56208148:T:A	50	100	1	0.35
6:56208155:A:T	50	100	1	0.35
6:56208668:C:T	50	100	1	0.07153
6:56209136:G:A	50	100	1	0.06028
6:56209328:T:C	50	100	1	0.35
6:56209430:C:T	50	100	1	0.4924
6:56209472:T:C	50	100	1	0.02869
6:56209515:A:G	50	100	1	0.3755
6:56209541:C:A	50	100	0.98	0.01489
6:56209763:A:C	50	100	0.96	0.01053
6:56209821:T:C	50	100	1	0.3499
6:56210046:G:A	50	100	0.97	0.01888
6:56210462:C:A	50	100	1	0.01307
6:56210689:G:T	50	100	1	0.2242
6:56211142:A:G	49	100	1	0.0354
6:56211146:T:G	50	100	1	0.3508
6:56211442:G:A	50	100	0.99	0.03359
6:56211841:A:C	50	100	1	0.3488
6:56211890:C:T	50	100	1	0.2551
6:56211942:C:A	50	100	1	0.4935
6:56212298:C:T	50	100	1	0.3756
6:56212399:T:G	50	100	1	0.02505
6:56212555:C:G	50	100	0.92	0.01525
6:56212762:A:G	50	100	1	0.06046
6:56213032:C:T	50	100	1	0.09786
6:56213073:A:G	50	100	0.99	0.3502
6:56213119:C:T	50	100	1	0.2522
6:56213598:A:G	50	100	1	0.3508
6:56214013:T:C	50	100	1	0.3662
6:56214831:A:G	50	100	1	0.35
6:56215428:C:T	50	100	1	0.3755
6:56215493:A:C	50	100	1	0.2289
6:56215539:G:A	50	100	1	0.02233
6:56215675:C:T	50	100	0.93	0.01271
6:56216044:A:G	50	100	1	0.3756
6:56216150:A:G	50	100	1	0.07208
6:56216373:C:G	50	100	1	0.3506
6:56216499:T:G	50	100	1	0.3756
6:56216652:G:A	50	100	1	0.02505
6:56216663:C:G	50	100	1	0.3756
6:56216699:C:T	50	100	1	0.3756
6:56216936:C:A	50	98	1	0.09804
6:56217021:A:G	50	100	1	0.374
6:56217133:C:G	50	100	1	0.3488
6:56217141:T:C	50	100	1	0.02251
6:56217514:T:C	49	100	1	0.2246
6:56217549:A:G	50	100	1	0.3499
6:56218144:G:A	50	100	1	0.2531
6:56218256:C:T	50	100	0.99	0.04902
6:56218310:G:A	50	100	1	0.2297
6:56218364:T:C	50	100	1	0.02233
6:56219168:G:A	50	100	0.83	0.01979
6:56219240:G:C	48	97.9	1	0.06082
6:56219679:T:C	50	100	1	0.03522
6:56219880:A:T	50	100	1	0.03704
6:56220097:C:T	50	100	1	0.3508
6:56220451:T:G	50	100	1	0.3758
6:56220720:T:C	50	100	1	0.06064
6:56220791:A:G	50	100	0.98	0.01471
6:56221049:T:A	49	100	1	0.06064
6:56221253:A:G	50	100	1	0.07081
6:56221528:G:A	50	100	1	0.03195
6:56222130:G:A	50	100	1	0.2531
6:56222505:T:C	50	100	1	0.01979
6:56222637:C:T	50	100	1	0.02233
6:56222859:A:G	50	100	1	0.05828
6:56222940:C:T	50	100	1	0.0581
6:56223116:G:T	50	100	1	0.09586
6:56223418:T:C	50	100	1	0.2533
6:56223455:T:C	50	100	1	0.0581
6:56223594:G:A	50	100	1	0.0354
6:56224709:C:T	50	100	1	0.2533
6:56225777:T:G	50	100	1	0.02233
6:56226073:T:C	50	100	1	0.3765
6:56226334:G:A	50	100	1	0.4259
6:56226645:C:T	50	100	0.99	0.06391
6:56226833:G:A	50	100	0.93	0.01525
6:56226916:T:A	50	100	1	0.3765
6:56227388:C:T	50	100	1	0.447
6:56227625:A:G	50	100	1	0.02233
6:56228118:G:T	50	100	1	0.3943
6:56228198:G:T	50	100	0.99	0.4306
6:56229290:A:G	50	100	1	0.4198
6:56229501:G:A	50	100	1	0.05792
6:56229559:G:A	50	100	0.83	0.0167
6:56229765:G:A	50	100	1	0.03577
6:56229946:G:A	50	100	0.99	0.04884
6:56229971:A:G	50	100	1	0.445
6:56229991:C:T	50	100	1	0.2446
6:56230076:C:T	50	100	1	0.445
6:56230106:A:G	50	100	1	0.02542
6:56230363:A:G	50	100	1	0.445
6:56230874:A:G	50	100	1	0.4468
6:56231309:C:T	50	100	1	0.02215
6:56231392:T:C	50	100	1	0.445
6:56231600:T:C	50	100	0.94	0.02197
6:56231644:T:C	50	100	1	0.02215
6:56231677:A:T	50	100	1	0.0276
6:56231775:G:A	50	100	0.99	0.07153
6:56233623:A:C	50	100	1	0.4444
6:56233646:T:C	50	100	1	0.4444
6:56233829:G:T	50	100	1	0.07099
6:56233863:C:T	50	100	0.99	0.04775
6:56234078:G:A	50	100	1	0.4466
6:56234199:A:G	50	100	1	0.443
6:56234243:T:A	50	100	1	0.0118
6:56234337:T:C	50	98	1	0.07099
6:56234413:C:T	50	100	1	0.02215
6:56234424:G:C	50	100	1	0.4439
6:56234626:T:A	50	100	1	0.4234
6:56235272:T:G	50	100	1	0.3495
6:56235633:C:T	50	100	1	0.4455
6:56235905:C:T	50	100	1	0.05864
6:56235992:C:T	50	100	1	0.05864
6:56236111:C:G	50	100	1	0.4452
6:56236467:C:T	50	100	1	0.4439
6:56236670:C:A	50	100	1	0.06064
6:56236893:T:G	50	100	0.99	0.02233
6:56237036:T:C	50	100	1	0.05901
6:56237328:C:T	50	100	0.99	0.4444
6:56237911:G:T	50	100	1	0.3974
6:56237982:C:T	50	100	0.95	0.4072
6:56238192:G:T	50	100	0.99	0.4473
6:56238239:C:G	50	100	0.99	0.2573
6:56238403:G:A	50	92	0.92	0.0374
6:56238949:T:G	50	100	0.99	0.06046
6:56239437:C:T	50	98	0.92	0.1227
6:56239678:T:C	50	98	0.85	0.05773
6:56239724:C:T	50	88	0.83	0.3575
6:56239785:T:A	50	100	0.93	0.09241
6:56239912:C:T	50	94	0.8	0.199
6:56240035:G:A	50	90	0.77	0.2478
6:56240049:C:T	50	96	0.6	0.03159
6:56240053:C:T	50	88	0.72	0.05646
6:56240240:G:C	50	84	0.8	0.3962
6:56240297:T:G	50	98	0.86	0.03504
6:56240909:C:T	50	98	0.95	0.1048
6:56240956:G:T	50	100	0.83	0.02397
6:56241175:C:T	50	96	0.96	0.3925
6:56241636:T:A	50	100	0.93	0.1565
6:56241638:G:T	50	100	0.99	0.02614
6:56242383:G:A	50	96	0.96	0.4047
6:56242467:A:T	50	96	0.97	0.415
6:56242896:T:C	50	100	1	0.02614
6:56243088:T:C	50	100	0.95	0.1567
6:56243711:G:A	50	96	0.98	0.4065
6:56244055:C:T	50	98	0.97	0.1048
6:56245844:A:G	50	100	0.98	0.4615
6:56245939:G:A	50	98	0.98	0.07843
6:56246303:T:A	50	100	1	0.02614
6:56246421:A:G	50	100	1	0.02614
6:56246944:G:A	50	98	0.98	0.1144
6:56247024:G:A	50	96	0.98	0.417
6:56247172:T:C	50	96	0.98	0.4172
6:56247415:C:G	50	100	0.98	0.1236
6:56247545:C:G	50	96	0.98	0.4179
6:56248154:A:G	50	98	0.98	0.1567
6:56248502:G:T	50	96	0.99	0.38
6:56248783:T:C	50	100	1	0.3361
6:56249314:C:G	50	100	1	0.02088
6:56249857:A:G	50	100	1	0.4219
6:56250392:C:G	50	100	1	0.3854
6:56250393:G:A	50	98	1	0.3557
6:56250428:G:A	50	100	0.98	0.09132
6:56250691:T:G	50	100	1	0.07553
6:56251096:C:A	50	100	1	0.3715
6:56251257:C:T	50	100	1	0.3854
6:56251789:G:C	50	100	1	0.3854
6:56252471:C:A	50	98	1	0.01943
6:56252730:C:A	50	100	1	0.03177
6:56252847:C:T	50	100	0.99	0.06264
6:56253239:C:G	50	100	1	0.3253
6:56253292:C:T	50	100	1	0.06209
6:56253510:G:T	50	98	1	0.01979
6:56253511:A:C	50	98	1	0.01943
6:56254201:T:C	50	100	1	0.3853
6:56254972:A:T	50	100	1	0.2077
6:56255496:T:C	50	100	1	0.2084
6:56255923:A:G	50	100	0.98	0.07298
6:56256102:G:T	50	100	1	0.3066
6:56256361:T:C	50	98	0.99	0.1768
6:56256364:T:C	50	100	0.99	0.1053
6:56256641:T:G	50	100	1	0.394
6:56256699:A:T	49	100	1	0.1572
6:56256769:G:A	50	100	1	0.3252
6:56256812:G:T	50	100	1	0.06209
6:56256898:T:C	50	100	1	0.02033
6:56256908:T:C	50	100	1	0.3851
6:56257746:C:T	50	100	1	0.3851
6:56258528:C:G	50	100	0.99	0.08061
6:56258645:C:A	50	100	1	0.0236
6:56258776:T:C	50	100	0.99	0.3851
6:56258795:G:A	50	100	0.99	0.1574
6:56258900:T:C	50	100	0.99	0.08061
6:56258960:T:C	50	100	0.99	0.177
6:56259036:T:C	50	98	0.99	0.3851
6:56259171:T:G	50	100	0.99	0.2082
6:56259350:T:C	50	100	1	0.325
6:56259392:T:C	50	100	1	0.325
6:56260348:A:G	50	100	0.99	0.08061
6:56260619:G:A	47	91.5	0.64	0.05138
6:56260681:A:C	45	75.6	0.7	0.08824
6:56260692:G:T	48	81.2	0.97	0.2825
6:56260717:A:G	42	83.3	0.9	0.06409
6:56260733:A:C	44	97.7	0.97	0.1485
6:56260928:C:T	50	100	0.98	0.1137
6:56260977:T:A	50	100	1	0.3851
6:56261104:A:C	50	100	1	0.02052
6:56261268:C:A	50	100	1	0.4047
6:56261498:G:A	50	100	1	0.3241
6:56261881:A:T	50	100	1	0.4047
6:56261943:C:A	50	100	0.99	0.03177
6:56261989:A:T	50	100	1	0.3243
6:56262144:C:T	50	100	1	0.3893
6:56262469:A:G	50	100	1	0.4056
6:56262823:A:G	50	100	1	0.2709
6:56262944:T:A	50	100	1	0.3243
6:56262948:T:C	50	100	1	0.1894
6:56263033:A:G	50	100	1	0.1894
6:56263087:G:A	50	100	0.99	0.1767
6:56263624:C:T	50	100	1	0.3244
6:56263975:C:G	50	100	0.99	0.1474
6:56264052:T:G	50	100	1	0.1894
6:56264907:T:A	50	100	1	0.406
6:56265328:G:A	50	100	1	0.06137
6:56265516:C:T	50	100	1	0.1894
6:56265580:A:C	50	100	1	0.1786
6:56265858:T:C	50	100	1	0.08061
6:56265869:T:C	50	100	1	0.4363
6:56265942:G:A	50	100	1	0.3889
6:56265948:A:G	50	100	0.99	0.1767
6:56266035:C:T	50	100	1	0.3244
6:56266036:G:A	50	100	1	0.3889
6:56266751:A:C	50	100	0.98	0.03177
6:56266753:G:A	50	100	1	0.03123
6:56267445:C:T	50	100	0.99	0.1393
6:56267824:C:T	50	100	1	0.4045
6:56267825:A:G	50	100	1	0.4067
6:56268039:T:C	50	100	1	0.08079
6:56268059:C:G	50	100	1	0.4045
6:56268438:G:C	50	100	1	0.02052
6:56268773:C:G	50	100	1	0.4065
6:56269133:T:A	50	100	1	0.3252
6:56269287:T:C	50	100	1	0.27
6:56269327:C:A	50	100	1	0.1886
6:56269430:C:T	50	100	1	0.1886
6:56269511:C:T	50	100	1	0.1886
6:56269709:C:T	49	95.9	1	0.4043
6:56269765:A:C	50	100	1	0.1894
6:56269848:G:A	50	100	0.98	0.07244
6:56269934:C:A	50	100	1	0.1886
6:56270139:A:C	50	100	1	0.02052
6:56270254:G:T	50	100	1	0.4047
6:56270273:T:C	50	100	0.99	0.1149
6:56270388:C:T	50	100	1	0.4049
6:56270589:C:G	50	100	1	0.3253
6:56270673:G:A	50	100	1	0.06663
6:56270837:C:T	50	100	1	0.04139
6:56271066:G:A	50	100	1	0.02687
6:56271070:G:A	50	100	1	0.02106
6:56271498:A:C	50	100	1	0.02106
6:56271853:A:G	50	100	1	0.08043
6:56272179:C:T	50	100	1	0.1574
6:56272182:G:A	50	100	0.89	0.02142
6:56272194:A:G	50	100	1	0.02106
6:56272378:A:G	50	100	1	0.1886
6:56272444:G:A	50	100	1	0.4065
6:56272521:T:G	50	100	0.93	0.01834
6:56272725:G:A	50	100	1	0.3253
6:56272972:A:G	50	100	1	0.02124
6:56272993:T:C	50	100	1	0.08043
6:56273285:A:G	50	100	1	0.1886
6:56273579:G:T	50	100	1	0.1572
6:56273737:C:T	50	100	1	0.0167
6:56273804:C:T	50	100	1	0.3253
6:56273958:G:A	50	100	1	0.3257
6:56274031:C:T	50	100	0.99	0.1489
6:56274337:A:C	50	100	1	0.1886
6:56274753:C:T	50	100	1	0.02106
6:56275182:C:A	50	100	1	0.3244
6:56275249:A:T	50	100	1	0.2707
6:56275281:C:T	50	100	1	0.3215
6:56275306:A:G	50	100	0.99	0.1158
6:56275338:T:G	50	98	0.92	0.01434
6:56275387:C:T	50	98	1	0.1578
6:56275842:T:C	50	100	1	0.4047
6:56276817:T:G	50	100	0.99	0.4058
6:56276872:G:A	50	100	1	0.02106
6:56277067:G:A	50	100	1	0.1888
6:56277252:G:A	50	100	1	0.4045
6:56277859:A:G	50	100	1	0.1777
6:56278220:G:A	50	100	1	0.1899
6:56278323:C:G	50	100	0.99	0.1191
6:56278337:C:T	50	100	1	0.02669
6:56279076:G:A	50	100	1	0.3199
6:56280173:A:T	50	100	1	0.3876
6:56280412:G:C	50	100	1	0.3878
6:56280800:C:T	50	100	1	0.3876
6:56281023:A:C	50	100	0.92	0.02142
6:56281327:T:A	50	100	1	0.3194
6:56281667:C:T	50	100	1	0.3878
6:56281680:T:G	50	100	0.99	0.2119
6:56281762:T:C	50	100	0.99	0.4007
6:56281871:G:A	50	100	0.99	0.08043
6:56282720:A:G	50	100	1	0.1638
6:56282784:G:T	50	100	0.89	0.01852
6:56283167:A:G	50	100	0.99	0.1955
6:56283214:C:T	50	100	1	0.1627
6:56283278:A:G	50	100	0.99	0.02033
6:56283772:A:G	50	100	0.99	0.4007
6:56283878:T:A	50	98	0.99	0.197
6:56283880:T:A	50	98	0.97	0.2059
6:56283882:T:A	50	98	0.99	0.203
6:56283947:C:T	50	100	1	0.3876
6:56284074:T:G	50	100	0.99	0.4007
6:56284380:G:A	49	100	0.99	0.1955
6:56284548:A:G	50	100	0.98	0.1233
6:56285057:G:A	50	100	0.99	0.1897
6:56285059:T:C	50	100	0.99	0.1236
6:56285233:G:A	50	100	0.99	0.4
6:56285346:T:G	50	100	1	0.4025
6:56285614:G:A	50	100	1	0.05973
6:56285750:A:G	50	100	0.99	0.1235
6:56285796:C:T	50	100	1	0.06354
6:56285898:T:C	50	100	1	0.1692
6:56285945:T:C	50	100	0.99	0.1574
6:56286094:C:T	50	100	1	0.03141
6:56286097:G:T	50	100	0.94	0.05646
6:56286142:C:T	50	100	1	0.4368
6:56286183:C:A	50	100	1	0.1053
6:56286312:T:C	50	100	1	0.4368
6:56286466:C:A	50	100	1	0.06336
6:56286778:A:G	50	100	1	0.4368
6:56287113:T:A	50	100	1	0.1251
6:56287132:T:C	50	100	1	0.4348
6:56287173:G:A	50	100	0.99	0.1574
6:56287256:T:G	50	100	1	0.437
6:56287258:T:C	50	100	1	0.437
6:56287384:G:T	50	100	1	0.1053
6:56287511:A:G	50	100	1	0.1229
6:56287647:G:A	50	100	0.99	0.1592
6:56288145:G:A	50	100	1	0.2048
6:56288232:A:G	50	100	1	0.1097
6:56288241:T:A	50	100	0.95	0.04775
6:56288249:T:A	50	98	1	0.1333
6:56288254:G:A	50	98	0.97	0.2048
6:56288255:A:G	50	96	0.97	0.2042
6:56288270:T:G	50	100	1	0.2041
6:56288500:A:G	50	100	1	0.03105
6:56288602:A:C	50	100	0.98	0.05901
6:56289184:T:C	50	100	1	0.03105
6:56289259:G:T	50	100	1	0.159
6:56289304:A:G	50	100	1	0.2048
6:56289413:C:T	50	100	1	0.159
6:56289451:A:G	50	100	1	0.159
6:56289488:C:G	50	100	1	0.03105
6:56289603:A:T	50	100	1	0.159
6:56289639:G:T	50	100	1	0.159
6:56289971:C:A	50	100	1	0.15
6:56289992:G:A	50	100	1	0.04267
6:56290122:C:T	50	100	1	0.06409
6:56290231:G:A	50	100	0.83	0.01816
6:56290260:G:T	50	98	1	0.2629
6:56290283:T:C	50	100	1	0.2017
6:56290499:A:T	50	98	1	0.4864
6:56290510:T:C	50	100	1	0.2021
6:56290542:C:G	50	98	1	0.06917
6:56290590:C:T	50	100	0.99	0.05973
6:56290742:C:T	50	100	1	0.3624
6:56290743:A:G	50	100	1	0.1195
6:56291111:A:C	50	100	1	0.02142
6:56291205:T:C	50	100	1	0.05955
6:56291289:A:G	50	100	1	0.05955
6:56291327:G:A	50	100	1	0.4671
6:56291335:G:A	50	100	1	0.06264
6:56291456:G:A	50	100	1	0.1589
6:56291457:G:A	50	98	0.98	0.01797
6:56291702:T:C	50	100	1	0.2322
6:56291824:C:T	50	100	1	0.4668
6:56291858:A:G	50	100	1	0.1629
6:56292061:C:T	50	100	1	0.1629
6:56292094:G:A	50	100	1	0.1629
6:56292554:G:A	50	100	1	0.01325
6:56293017:C:T	50	100	0.77	0.01162
6:56293071:C:A	50	100	1	0.06391
6:56293204:A:C	50	100	1	0.4664
6:56293292:C:G	50	100	1	0.2297
6:56293307:A:G	50	94	0.75	0.07698
6:56293317:C:A	50	100	0.95	0.01924
6:56293533:C:T	50	100	1	0.2297
6:56293687:G:A	50	100	1	0.1529
6:56294227:G:A	50	94	0.81	0.02433
6:56294389:T:C	50	100	1	0.4664
6:56294484:C:G	50	100	1	0.163
6:56294900:T:C	50	100	1	0.06609
6:56294981:T:A	50	100	1	0.1122
6:56295010:A:G	50	100	1	0.4659
6:56295381:C:T	50	100	1	0.1629
6:56295685:C:A	50	100	1	0.02233
6:56295722:C:T	50	100	1	0.1629
6:56295780:C:T	50	100	1	0.06391
6:56296100:A:G	50	100	1	0.1527
6:56296464:A:G	50	100	1	0.163
6:56296632:C:T	50	100	1	0.2293
6:56296678:G:T	50	100	1	0.1632
6:56297037:T:C	50	100	1	0.2293
6:56297069:T:A	50	100	1	0.1632
6:56297105:T:A	50	100	1	0.1532
6:56297116:A:T	50	100	1	0.1632
6:56297156:A:G	50	100	1	0.4668
6:56297673:C:A	50	100	1	0.4666
6:56297910:C:G	50	100	1	0.4666
6:56297913:C:A	50	100	0.84	0.01416
6:56298228:T:G	50	100	1	0.06754
6:56298323:A:G	50	100	1	0.1632
6:56298349:T:C	50	100	1	0.1634
6:56298717:T:C	50	100	1	0.08279
6:56298849:G:A	50	100	1	0.02142
6:56299176:A:G	50	100	1	0.06754
6:56299300:T:C	50	100	1	0.1115
6:56299460:T:C	50	100	1	0.06754
6:56299567:T:C	50	100	1	0.1632
6:56299587:A:T	50	100	1	0.4666
6:56300007:T:C	50	100	1	0.1632
6:56300052:T:C	50	100	1	0.2293
6:56300137:G:A	50	100	0.82	0.01398
6:56300636:T:C	50	100	1	0.2291
6:56300818:G:A	50	100	1	0.06264
6:56301093:A:T	50	100	1	0.1625
6:56301601:A:G	50	100	1	0.1625
6:56301991:T:G	50	100	1	0.05955
6:56302074:C:A	48	79.2	1	0.1525
6:56302131:A:T	46	87	1	0.163
6:56302143:G:C	46	89.1	0.96	0.1627
6:56302216:C:T	50	92	1	0.2346
6:56302376:C:T	50	98	1	0.2362
6:56302393:G:T	50	98	1	0.1525
6:56302415:G:A	50	100	1	0.2302
6:56302599:G:A	50	100	1	0.01253
6:56302729:T:C	50	100	1	0.04267
6:56302807:A:G	50	98	1	0.1525
6:56302869:C:T	50	100	1	0.1627
6:56302970:C:T	50	100	1	0.06391
6:56302971:A:G	50	94	1	0.1525
6:56303045:C:A	50	100	1	0.1627
6:56303134:C:T	50	100	1	0.02669
6:56303378:G:C	50	98	1	0.1625
6:56303639:C:G	50	100	0.99	0.1636
6:56303843:A:G	50	100	1	0.2364
6:56304060:C:A	50	100	0.99	0.02015
6:56304216:A:G	50	100	0.99	0.1645
6:56304372:T:G	50	100	1	0.2028
6:56304397:C:T	50	100	1	0.06391
6:56304446:G:C	50	100	0.82	0.01307
6:56304518:G:A	50	98	1	0.0187
6:56304571:T:G	50	98	0.97	0.06354
6:56304590:A:G	50	96	1	0.2358
6:56304813:A:C	50	100	1	0.06391
6:56305179:T:C	50	100	1	0.1523
6:56305259:T:C	50	98	1	0.1623
6:56305412:G:T	50	98	1	0.2358
6:56305664:C:T	50	100	1	0.06772
6:56305791:T:C	50	100	1	0.203
6:56305801:T:C	50	98	1	0.1623
6:56306243:A:C	47	93.6	1	0.1523
6:56306244:G:A	50	100	1	0.03068
6:56306377:A:G	50	100	1	0.1625
6:56306463:T:G	50	100	1	0.01253
6:56306490:A:G	50	100	1	0.06391
6:56306518:C:T	50	100	1	0.06391
6:56306690:C:T	50	96	1	0.2358
6:56306902:G:T	50	100	1	0.1623
6:56306947:A:G	50	100	1	0.1623
6:56307068:G:T	50	100	1	0.1623
6:56307169:C:T	50	100	1	0.03177
6:56307214:G:A	50	100	1	0.2358
6:56307258:A:T	50	100	1	0.05991
6:56307450:C:T	50	100	1	0.1166
6:56307487:T:A	50	100	1	0.2342
6:56307499:C:T	50	100	1	0.1623
6:56307500:G:A	50	100	1	0.02124
6:56307524:G:T	50	100	1	0.2357
6:56307565:G:A	50	100	1	0.1623
6:56307574:A:G	50	100	1	0.1521
6:56307725:C:T	50	100	1	0.01852
6:56307809:G:A	50	100	1	0.06391
6:56307812:G:A	50	100	1	0.1623
6:56307869:C:G	50	100	1	0.06609
6:56308217:G:T	50	100	1	0.1621
6:56308246:G:A	50	100	1	0.1621
6:56308409:C:G	50	100	1	0.1621
6:56308419:G:A	50	100	1	0.1627
6:56308464:C:T	50	100	1	0.1623
6:56308725:A:G	50	100	1	0.1621
6:56308784:T:C	50	100	1	0.2357
6:56308882:A:C	50	98	1	0.1625
6:56309010:C:T	50	100	1	0.1118
6:56309027:C:T	50	100	1	0.1167
6:56309145:G:A	50	100	1	0.2248
6:56309249:T:C	50	100	1	0.02306
6:56309284:C:T	50	100	1	0.03141
6:56309285:G:A	50	96	0.99	0.04811
6:56309289:C:T	50	100	0.99	0.1647
6:56309333:C:T	50	100	1	0.06391
6:56309415:G:A	50	98	1	0.1645
6:56309584:G:A	50	100	1	0.1645
6:56309684:G:C	50	100	1	0.1598
6:56310058:C:A	50	100	1	0.1543
6:56310148:T:C	50	100	1	0.1543
6:56310339:C:T	50	100	1	0.1543
6:56310607:G:T	50	100	1	0.1543
6:56311196:A:G	50	100	1	0.1598
6:56311363:C:T	50	100	1	0.1599
6:56311428:G:A	50	100	1	0.06427
6:56311611:G:A	50	100	1	0.02142
6:56311728:C:T	50	100	1	0.1683
6:56311961:G:A	50	100	1	0.3825
6:56311967:G:A	50	100	0.99	0.01253
6:56312775:T:C	50	100	1	0.1345
6:56313208:A:G	50	100	0.98	0.02324
6:56313218:C:A	50	100	1	0.06427
6:56313725:C:T	50	100	1	0.1233
6:56314173:C:T	50	100	0.99	0.06245
6:56314200:A:G	50	100	0.99	0.01144
6:56314215:G:C	50	98	0.96	0.2244
6:56314274:C:T	50	100	0.98	0.222
6:56314275:A:G	50	100	0.99	0.2228
6:56314512:T:A	50	100	0.99	0.1521
6:56314651:C:T	50	100	0.99	0.1797
6:56315483:G:T	50	100	1	0.03722
6:56315941:C:T	50	100	1	0.1627
6:56316158:G:A	50	100	1	0.1652
6:56316631:G:T	50	100	1	0.1806
6:56316916:A:G	50	100	1	0.2257
6:56317344:C:G	50	100	1	0.1652
6:56317391:T:C	50	100	1	0.03667
6:56317399:C:T	50	100	1	0.2549
6:56317667:A:G	50	100	1	0.2257
6:56317705:C:T	50	100	1	0.2257
6:56318682:G:T	50	98	1	0.356
6:56319248:A:G	50	100	1	0.1908
6:56319361:G:A	50	100	1	0.03558
6:56319405:T:C	50	100	0.99	0.02397
6:56319437:A:G	50	100	1	0.03595
6:56319458:T:C	50	100	1	0.1652
6:56319540:G:T	50	100	1	0.2259
6:56320061:A:G	50	100	1	0.02233
6:56320357:C:A	50	100	0.99	0.08497
6:56320359:T:C	50	100	1	0.2259
6:56320488:A:G	50	100	0.99	0.1821
6:56320703:G:A	50	100	1	0.2551
6:56321011:C:T	50	100	0.9	0.0118
6:56321169:G:A	50	100	1	0.226
6:56321219:C:T	50	100	0.99	0.1872
6:56321645:G:A	50	100	1	0.2607
6:56321730:G:A	50	100	1	0.01325
6:56321914:C:T	50	100	1	0.4622
6:56321916:A:G	50	100	1	0.02451
6:56322259:C:A	50	98	0.99	0.0216
6:56322280:C:G	50	100	1	0.0118
6:56322306:A:G	50	100	1	0.2553
6:56322410:A:G	50	100	0.99	0.4078
6:56322434:A:G	50	100	1	0.01325
6:56322806:C:G	50	100	1	0.01452
6:56322875:C:G	50	100	1	0.02669
6:56322883:T:C	50	98	0.99	0.4622
6:56323010:G:T	50	100	1	0.01906
6:56323151:T:C	50	100	0.99	0.1874
6:56323420:C:T	50	100	1	0.02251
6:56323421:G:A	50	100	0.99	0.1874
6:56323443:G:T	50	100	0.99	0.3562
6:56323453:A:G	50	100	1	0.01325
6:56323477:C:T	50	100	1	0.02451
6:56323512:C:G	50	100	1	0.0118
6:56323597:C:T	50	100	1	0.07407
6:56323624:G:A	50	100	0.99	0.1614
6:56323939:T:C	50	100	1	0.2607
6:56324096:G:C	50	100	1	0.03595
6:56324457:C:T	50	100	1	0.01325
6:56324506:C:G	50	100	0.99	0.2006
6:56324546:G:A	50	100	0.95	0.01325
6:56324667:C:T	50	100	1	0.01325
6:56324826:C:A	50	100	1	0.02197
6:56324828:C:T	50	100	1	0.01325
6:56324842:A:G	50	100	1	0.01325
6:56325002:T:G	50	100	0.99	0.01325
6:56325040:G:A	50	100	1	0.3558
6:56325058:G:T	50	100	1	0.01362
6:56325215:G:C	49	98	0.99	0.02469
6:56326109:T:C	48	100	1	0.01325
6:56326386:T:C	50	100	0.96	0.01325
6:56326473:G:C	50	100	1	0.01325
6:56326511:C:T	50	100	1	0.1877
6:56326578:T:C	50	100	1	0.01325
6:56326603:T:C	50	100	1	0.1877
6:56326651:T:G	50	100	1	0.01325
6:56326810:A:G	50	100	0.93	0.04176
6:56326998:T:C	50	100	1	0.01325
6:56327004:C:T	50	100	1	0.1874
6:56327024:A:C	50	100	0.74	0.01325
6:56327230:G:T	50	100	1	0.1874
6:56327474:C:T	50	100	0.85	0.01344
6:56327681:C:T	50	100	1	0.01997
6:56327763:T:C	50	100	1	0.01398
6:56328215:T:G	50	100	1	0.01688
6:56328300:G:A	50	100	1	0.1874
6:56328374:T:C	50	100	1	0.1875
6:56328698:G:A	50	100	1	0.2249
6:56328735:C:T	50	100	1	0.01325
6:56328839:A:G	50	100	1	0.01325
6:56328958:T:G	50	100	1	0.2004
6:56329184:A:G	50	100	1	0.02251
6:56329477:T:C	50	94	0.84	0.02542
6:56329645:T:C	50	100	0.99	0.1806
6:56329671:T:A	50	100	1	0.4664
6:56330231:A:G	50	100	0.99	0.02669
6:56330315:C:T	50	100	1	0.02451
6:56330478:A:T	50	100	1	0.2328
6:56330536:T:G	50	100	0.99	0.2326
6:56330746:G:A	50	100	1	0.2326
6:56330964:A:G	50	100	1	0.2315
6:56331095:C:T	50	100	0.99	0.1794
6:56331442:A:C	50	98	1	0.2331
6:56331556:T:C	50	100	0.99	0.02669
6:56331901:T:C	50	100	1	0.2269
6:56331902:G:A	50	100	0.99	0.2329
6:56332476:A:T	50	98	1	0.25
6:56332545:A:G	50	98	0.95	0.05556
6:56332572:A:G	50	96	0.99	0.2449
6:56332593:C:T	50	96	1	0.2498
6:56332727:T:C	50	98	1	0.2513
6:56332827:C:T	50	100	1	0.02433
6:56332898:T:C	50	100	0.99	0.02306
6:56332925:G:A	50	98	0.98	0.2643
6:56332927:C:T	50	100	1	0.1195
6:56333122:G:C	50	100	0.99	0.1857
6:56333163:C:T	50	98	1	0.06445
6:56333266:C:T	50	96	1	0.2672
6:56333369:T:G	50	94	1	0.2671
6:56333375:A:C	50	94	0.99	0.2678
6:56333391:C:T	50	94	0.99	0.2671
6:56333403:T:A	50	92	0.99	0.2672
6:56333417:A:G	50	100	0.99	0.1875
6:56333478:C:T	50	96	0.99	0.4552
6:56333587:G:A	50	98	0.99	0.2665
6:56333952:A:T	50	98	1	0.2667
6:56334006:T:C	50	100	1	0.01235
6:56334089:A:G	50	98	1	0.2667
6:56334273:G:A	50	98	1	0.2651
6:56334363:C:T	50	100	1	0.02378
6:56334495:G:T	50	98	1	0.2665
6:56334730:T:C	50	100	1	0.0158
6:56334862:T:C	50	100	1	0.01325
6:56334938:G:A	50	98	1	0.2665
6:56335039:A:C	50	98	0.99	0.2663
6:56335074:G:T	50	98	1	0.2662
6:56335169:T:C	50	96	1	0.2663
6:56335415:T:C	50	98	1	0.2663
6:56335792:A:G	50	98	1	0.2663
6:56336454:A:G	50	100	1	0.1932
6:56336592:T:C	50	98	0.99	0.0374
6:56337306:A:G	50	100	1	0.158
6:56337445:A:G	50	100	1	0.1852
6:56337459:T:G	50	100	0.99	0.1863
6:56337495:C:T	50	100	0.99	0.157
6:56337664:A:G	50	100	0.99	0.1616
6:56337879:T:G	50	100	0.99	0.01707
6:56338068:T:C	50	100	1	0.01126
6:56338255:T:C	50	98	0.98	0.1532
6:56338609:C:G	50	98	0.97	0.1806
6:56338611:C:A	50	96	0.97	0.1416
6:56338876:G:T	50	86	0.9	0.3184
6:56338940:C:T	50	88	0.74	0.2119
6:56338960:T:C	50	98	0.79	0.01035
6:56339032:G:A	50	96	0.95	0.3468
6:56339042:T:C	50	100	0.94	0.2072
6:56339106:A:G	50	94	0.95	0.2064
6:56339120:T:A	50	100	0.94	0.03123
6:56339171:A:G	50	98	0.91	0.1799
6:56339187:T:G	50	92	0.93	0.3281
6:56339188:T:C	50	92	0.93	0.3282
6:56339301:T:C	50	98	0.97	0.13
6:56339307:C:T	50	98	0.97	0.1244
6:56339459:T:C	50	98	0.97	0.2892
6:56339460:G:A	50	98	0.98	0.2928
6:56339594:G:A	50	100	0.98	0.2905
6:56339658:A:G	50	100	0.98	0.02723
6:56339880:G:A	50	100	0.99	0.2636
6:56339953:T:C	50	96	0.91	0.173
6:56339982:G:A	50	100	0.99	0.2636
6:56340177:C:T	50	100	0.99	0.2631
6:56340299:A:G	50	100	0.99	0.2627
6:56340351:A:G	50	98	0.98	0.1616
6:56340356:T:C	50	100	0.99	0.25
6:56340690:C:T	50	100	0.99	0.2631
6:56340726:T:C	50	100	0.98	0.2629
6:56340853:A:C	50	100	0.98	0.2631
6:56340870:T:C	50	100	0.98	0.2629
6:56340879:T:G	50	100	0.98	0.2629
6:56341336:T:C	50	98	0.94	0.1905
6:56341354:A:C	50	100	0.88	0.01253
6:56341664:A:T	50	88	0.84	0.3364
6:56342212:C:T	50	100	0.99	0.01779
6:56342301:A:G	50	100	0.96	0.1238
6:56342424:G:A	50	100	0.96	0.1521
6:56342449:T:C	50	92	0.85	0.1222
6:56342539:C:T	50	100	0.99	0.1029
6:56342796:G:A	50	100	0.96	0.1527
6:56343953:C:A	50	100	0.98	0.346
6:56343982:C:T	50	100	0.92	0.01289
6:56344107:A:G	50	100	0.97	0.1992
6:56344388:A:G	50	100	0.98	0.02778
6:56344391:T:C	50	100	0.98	0.1313
6:56344453:G:A	50	100	0.98	0.1313
6:56344477:A:T	50	100	0.98	0.1313
6:56344720:T:C	50	100	0.96	0.1353
6:56344738:C:T	50	100	1	0.02778
6:56344739:G:A	50	100	0.88	0.0374
6:56344760:T:C	50	100	0.97	0.1438
6:56344820:T:C	50	100	0.96	0.09332
6:56344862:G:A	50	100	0.88	0.03849
6:56345038:C:T	50	100	0.95	0.04357
6:56345121:T:C	50	100	1	0.1271
6:56345287:G:A	50	100	1	0.1271
6:56345517:T:C	50	100	1	0.1269
6:56345602:C:T	50	100	1	0.1253
6:56345619:G:C	50	100	0.97	0.1253
6:56345705:G:A	50	100	1	0.1253
6:56345725:C:T	50	100	1	0.1253
6:56345906:G:C	50	100	1	0.1253
6:56345935:C:A	50	100	1	0.1253
6:56345966:C:T	50	100	0.99	0.3206
6:56346256:C:T	50	100	0.99	0.3204
6:56346341:G:A	50	100	0.99	0.2273
6:56346372:T:C	50	100	1	0.0138
6:56346437:C:T	50	100	0.96	0.1307
6:56346593:T:G	50	100	1	0.1255
6:56346749:G:A	50	100	1	0.2318
6:56346787:C:T	50	100	1	0.1235
6:56346857:T:G	50	100	0.97	0.02306
6:56347296:T:C	50	100	1	0.01398
6:56347336:G:A	50	100	1	0.124
6:56347377:A:T	50	100	0.99	0.3243
6:56347490:G:A	50	100	1	0.0138
6:56347635:G:A	50	100	1	0.2264
6:56347666:C:T	50	100	0.98	0.03867
6:56347780:T:C	50	100	1	0.3317
6:56347820:C:T	50	100	0.99	0.1305
6:56348021:G:A	50	98	0.98	0.03322
6:56348036:A:G	50	100	1	0.03068
6:56348040:T:C	50	100	1	0.01452
6:56348058:G:A	50	100	1	0.0138
6:56348070:T:C	50	100	0.99	0.01452
6:56348097:G:A	50	100	1	0.01253
6:56349136:G:A	50	100	0.99	0.1362
6:56349494:G:A	50	100	1	0.4424
6:56349527:G:A	50	100	1	0.4424
6:56350155:T:C	50	100	1	0.03086
6:56350209:G:A	50	100	1	0.03086
6:56350447:A:G	50	100	1	0.4424
6:56350620:T:C	50	100	1	0.4439
6:56350641:A:C	50	100	1	0.03032
6:56350872:G:A	50	100	1	0.3978
6:56350921:C:T	50	100	1	0.4426
6:56351132:G:A	50	100	1	0.4424
6:56351195:G:A	50	100	1	0.03885
6:56351321:G:A	50	100	1	0.4424
6:56351353:C:T	50	100	1	0.03903
6:56351503:C:G	50	100	1	0.4424
6:56351596:C:T	50	100	1	0.01924
6:56352050:T:C	50	100	0.99	0.01452
6:56352207:A:G	50	100	1	0.03086
6:56352304:G:A	50	100	0.98	0.1256
6:56352331:T:C	50	100	0.99	0.1393
6:56352409:T:C	50	100	0.99	0.4317
6:56352496:C:G	50	100	1	0.1238
6:56352904:G:T	50	100	0.98	0.03068
6:56352940:C:T	50	100	1	0.1253
6:56353076:G:A	50	100	1	0.1222
6:56353359:G:A	50	98	1	0.398
6:56353385:C:T	50	100	1	0.1238
6:56353473:T:A	50	100	1	0.01452
6:56353510:G:A	50	100	0.98	0.03068
6:56354889:G:T	50	100	1	0.2426
6:56354955:A:G	50	100	1	0.2785
6:56355109:G:A	50	100	0.99	0.2001
6:56355596:C:T	50	100	0.99	0.443
6:56356438:C:G	50	100	0.99	0.1986
6:56357353:C:T	50	98	0.92	0.06391
6:56357361:T:G	50	100	1	0.1313
6:56357482:A:T	50	100	0.93	0.03086
6:56357825:G:A	50	98	0.88	0.02578
6:56358009:G:T	50	100	0.92	0.02578
6:56359017:T:C	50	100	0.95	0.04394
6:56359102:T:G	50	100	0.9	0.01979
6:56359519:T:C	50	100	0.84	0.02796
6:56359681:T:G	50	100	0.99	0.1311
6:56359734:G:C	50	100	0.99	0.2389
6:56360317:T:C	50	100	0.99	0.1393
6:56360387:G:A	50	100	0.99	0.1289
6:56360954:G:A	50	100	1	0.134
6:56360972:G:A	50	100	0.9	0.02052
6:56361089:G:A	50	100	0.86	0.02614
6:56361235:G:A	50	100	1	0.1216
6:56361566:G:T	50	100	0.83	0.02215
6:56362026:G:T	50	100	0.99	0.1894
6:56362092:C:G	50	100	0.99	0.1903
6:56362240:T:C	50	100	0.99	0.1903
6:56362609:C:G	50	100	0.99	0.2464
6:56362823:T:C	50	100	0.99	0.3431
6:56362851:G:A	50	100	1	0.01398
6:56362900:C:G	50	100	0.83	0.01634
6:56362905:C:T	50	100	1	0.1518
6:56363180:G:C	50	100	1	0.1892
6:56363288:G:A	50	100	1	0.2249
6:56363326:T:C	50	100	0.95	0.02342
6:56363431:C:T	50	100	0.95	0.02342
6:56363607:G:A	50	100	1	0.2297
6:56363786:G:C	50	90	0.83	0.1031
6:56364289:G:A	50	100	0.99	0.07244
6:56364328:C:T	50	100	0.99	0.07244
6:56364332:A:G	50	100	0.99	0.07244
6:56364360:C:T	50	98	1	0.4524
6:56364742:A:C	50	100	0.88	0.03431
6:56364839:C:T	50	100	0.98	0.2229
6:56364878:G:T	50	98	0.99	0.1912
6:56365173:C:T	50	100	1	0.01398
6:56365502:T:C	50	100	1	0.01398
6:56366278:G:A	50	100	0.86	0.02106
6:56366362:G:T	50	100	0.86	0.02633
6:56366604:C:T	50	100	0.98	0.1563
6:56366835:G:A	50	94	0.84	0.08733
6:56366925:C:T	50	98	0.99	0.4532
6:56367078:T:A	50	98	1	0.4751
6:56367161:G:T	50	100	0.99	0.06681
6:56367210:T:C	50	100	0.97	0.01452
6:56368450:G:A	50	100	0.99	0.155
6:56369540:A:T	50	98	1	0.4125
6:56369765:C:G	50	100	0.98	0.08152
6:56370045:G:A	50	98	1	0.415
6:56370290:C:T	50	100	0.86	0.02614
6:56370339:C:T	50	100	1	0.0118
6:56370341:C:T	50	100	0.98	0.0118
6:56370523:T:C	50	100	0.94	0.06173
6:56370613:C:T	50	98	1	0.191
6:56371028:C:A	50	100	0.99	0.2387
6:56371291:A:G	50	100	1	0.01398
6:56372266:A:T	50	98	0.99	0.3261
6:56372911:T:C	50	98	1	0.1327
6:56373069:G:A	50	98	0.99	0.1318
6:56373459:G:A	50	98	0.99	0.1318
6:56373780:T:A	50	100	1	0.02614
6:56373809:C:G	50	100	0.85	0.02124
6:56375350:T:C	50	100	1	0.02687
6:56375460:C:T	50	100	0.79	0.02033
6:56375515:C:T	50	96	0.97	0.3406
6:56376195:A:G	50	98	0.99	0.01307
6:56376347:A:T	50	100	0.98	0.01053
6:56376725:T:G	50	100	0.96	0.193
6:56376990:T:C	50	100	0.99	0.0256
6:56377290:G:A	50	100	1	0.06082
6:56377567:T:C	50	100	1	0.04539
6:56377655:A:C	50	100	0.99	0.1906
6:56378019:T:G	50	100	1	0.02923
6:56378942:C:A	50	100	0.98	0.08497
6:56379043:A:G	50	100	0.99	0.02378
6:56379305:T:C	50	100	0.99	0.2231
6:56379306:T:C	50	100	1	0.05047
6:56379380:A:C	50	100	0.93	0.01253
6:56379534:T:C	50	100	1	0.05029
6:56379980:G:A	50	100	1	0.0532
6:56380368:T:A	50	100	0.96	0.02524
6:56380784:G:T	50	100	0.98	0.04339
6:56381086:A:G	50	100	0.99	0.1538
6:56381303:G:A	50	100	1	0.4212
6:56382816:C:T	50	100	1	0.3791
6:56382951:C:G	50	100	1	0.03141
6:56383304:C:T	50	100	1	0.01344
6:56383550:T:C	50	100	1	0.3791
6:56383609:C:T	50	100	1	0.06917
6:56383809:A:T	50	100	1	0.07153
6:56383853:G:A	50	100	0.97	0.01888
6:56384635:A:T	50	100	1	0.3793
6:56384659:C:A	50	100	1	0.4263
6:56385575:A:G	50	100	1	0.03232
6:56386393:T:C	50	100	0.99	0.1908
6:56386482:A:C	50	100	0.91	0.01253
6:56386603:T:G	50	100	0.97	0.02324
6:56386654:A:G	50	98	1	0.2244
6:56386785:C:T	50	100	1	0.03177
6:56386947:C:G	50	100	0.99	0.155
6:56387333:T:A	50	100	1	0.03141
6:56387399:T:C	50	100	1	0.01035
6:56387438:G:A	50	100	1	0.03141
6:56388562:T:A	50	100	0.98	0.01489
6:56388578:C:T	50	100	1	0.06082
6:56388992:C:T	50	100	1	0.4746
6:56389901:A:G	50	100	1	0.03141
6:56390510:A:G	48	97.9	0.91	0.02124
6:56390512:A:G	50	100	0.91	0.01943
6:56390514:A:G	48	97.9	1	0.0768
6:56390518:A:G	50	100	1	0.03214
6:56390549:G:A	50	100	1	0.03105
6:56390552:G:A	50	100	1	0.03105
6:56390560:G:A	50	100	1	0.03105
6:56390577:G:A	50	100	1	0.03105
6:56390585:C:T	50	100	0.99	0.03522
6:56390877:A:C	50	100	1	0.216
6:56390925:T:G	50	100	0.99	0.191
6:56391058:C:T	50	100	1	0.03105
6:56391332:C:T	50	100	1	0.4114
6:56391584:T:C	50	100	1	0.061
6:56391605:G:T	50	100	1	0.4114
6:56391767:T:C	50	100	1	0.03123
6:56391822:A:G	50	100	1	0.1478
6:56392160:G:C	49	100	1	0.06082
6:56392433:C:G	50	100	1	0.0581
6:56392995:T:C	50	100	1	0.03214
6:56393023:A:T	50	100	1	0.3802
6:56393357:T:G	50	100	0.87	0.02977
6:56393531:C:G	50	100	1	0.09023
6:56393718:C:T	50	100	1	0.03123
6:56393742:T:C	50	100	1	0.4524
6:56394009:T:C	50	100	1	0.03068
6:56394244:C:A	50	100	0.99	0.1908
6:56394317:T:C	50	100	1	0.06064
6:56394785:G:A	50	100	1	0.03086
6:56394907:G:A	50	100	1	0.02996
6:56395398:C:G	50	100	1	0.09096
6:56396120:C:T	50	100	0.99	0.1885
6:56396215:T:C	50	100	1	0.02959
6:56396264:A:G	50	100	1	0.1494
6:56396376:C:T	50	100	0.99	0.0305
6:56396526:C:G	50	100	1	0.03286
6:56396780:G:A	50	100	0.84	0.01452
6:56397106:A:G	50	100	1	0.3874
6:56397621:C:T	50	100	1	0.03032
6:56397638:A:G	50	100	1	0.03286
6:56397970:A:G	50	100	1	0.1494
6:56398207:A:G	50	100	0.99	0.0285
6:56398648:A:G	50	100	1	0.03032
6:56399117:C:T	50	100	1	0.3874
6:56399120:C:T	50	100	1	0.03214
6:56399929:T:C	50	100	1	0.459
6:56400516:C:T	50	100	1	0.05428
6:56400585:G:C	50	100	1	0.3954
6:56400623:A:C	50	100	1	0.4277
6:56400706:G:A	50	100	1	0.02814
6:56400746:T:C	50	100	1	0.3951
6:56400834:C:A	50	100	1	0.3951
6:56402092:A:C	50	100	1	0.01416
6:56402222:G:A	50	100	1	0.03032
6:56402337:T:G	50	100	1	0.03032
6:56402784:C:T	50	100	1	0.03032
6:56403038:C:G	50	100	0.99	0.2104
6:56403120:G:A	50	100	1	0.03032
6:56403130:G:A	50	100	0.88	0.01924
6:56403579:G:A	50	100	1	0.2115
6:56403673:T:C	50	100	1	0.07643
6:56403686:T:C	50	100	1	0.2168
6:56404545:G:T	50	100	1	0.1885
6:56404719:C:T	50	100	0.89	0.0285
6:56405504:T:C	50	100	1	0.06373
6:56405836:G:A	50	100	1	0.1885
6:56406487:G:A	50	100	1	0.06118
6:56406502:G:A	50	100	1	0.03105
6:56406740:A:T	50	100	1	0.02959
6:56406992:G:A	50	98	0.99	0.04811
6:56407074:A:G	50	100	1	0.2177
6:56407183:C:T	50	100	0.99	0.1302
6:56407817:A:T	50	100	1	0.1598
6:56407888:G:A	50	100	1	0.4421
6:56408248:C:T	50	100	1	0.1885
6:56408590:C:T	50	100	1	0.1885
6:56408882:G:A	50	100	1	0.1885
6:56409484:C:G	50	100	1	0.2436
6:56409494:G:A	50	100	1	0.03359
6:56409875:T:C	50	100	1	0.1505
6:56410175:T:C	50	100	1	0.4864
6:56410310:T:G	50	100	1	0.09259
6:56411362:G:A	50	100	1	0.09277
6:56411559:C:T	50	100	0.99	0.1892
6:56411726:A:G	50	96	0.89	0.08805
6:56411800:A:G	50	100	0.99	0.1505
6:56411879:C:T	50	100	0.97	0.06155
6:56412019:G:A	50	100	1	0.09441
6:56412245:T:C	50	100	0.97	0.0256
6:56412374:G:A	50	100	0.92	0.03105
6:56412564:C:T	50	100	1	0.09659
6:56412804:A:G	50	100	0.95	0.04139
6:56413055:C:T	50	100	0.99	0.1868
6:56413223:T:C	50	100	0.99	0.1015
6:56413471:A:G	50	100	0.98	0.05102
6:56414253:C:T	50	98	0.95	0.01816
6:56414293:A:T	50	98	1	0.4263
6:56415092:A:G	50	100	1	0.03105
6:56415110:A:C	50	100	1	0.1872
6:56415872:A:G	50	98	1	0.1305
6:56415897:A:T	50	98	1	0.03214
6:56416128:G:A	50	98	1	0.1156
6:56416565:A:T	50	100	1	0.1013
6:56416685:T:G	50	100	1	0.1013
6:56417236:C:A	50	100	1	0.1872
6:56417957:T:C	50	100	0.99	0.05392
6:56418473:T:C	50	100	1	0.2137
6:56418754:G:A	50	100	1	0.06245
6:56418826:G:T	50	100	1	0.03123
6:56419559:A:G	50	100	1	0.03177
6:56419658:T:C	50	100	1	0.07062
6:56419782:A:C	50	100	1	0.03177
6:56420377:G:C	50	100	1	0.09931
6:56420472:A:G	50	100	1	0.09659
6:56420495:A:G	50	100	0.98	0.0236
6:56421140:C:T	50	100	0.98	0.09568
6:56421383:A:T	50	100	1	0.09858
6:56421570:C:T	50	100	0.91	0.01816
6:56421758:A:G	50	100	1	0.0305
6:56421845:G:A	50	100	1	0.09277
6:56421945:C:A	50	100	1	0.09405
6:56422222:C:T	50	100	0.98	0.09513
6:56422530:T:C	50	100	1	0.09187
6:56423097:G:T	50	98	1	0.03195
6:56423390:A:T	50	100	1	0.05955
6:56423818:G:A	50	100	0.99	0.1874
6:56423913:T:C	50	100	0.95	0.02487
6:56424078:A:G	50	100	0.92	0.01943
6:56424443:A:G	50	100	1	0.03086
6:56424452:G:A	50	100	0.99	0.3134
6:56424749:A:C	50	100	0.99	0.3157
6:56424945:A:C	50	100	0.99	0.327
6:56425256:T:A	50	98	0.99	0.2208
6:56425280:C:T	50	98	0.99	0.02651
6:56425491:G:A	50	98	0.98	0.2407
6:56425611:C:A	50	98	1	0.05374
6:56425613:C:T	50	98	0.98	0.05356
6:56425744:C:T	50	100	0.98	0.08188
6:56426017:A:C	50	100	0.92	0.03903
6:56426075:G:A	50	96	0.92	0.4584
6:56426125:A:C	50	94	0.9	0.3063
6:56426150:T:C	50	94	0.91	0.3439
6:56426378:G:A	50	96	0.94	0.4933
6:56426632:G:A	50	100	0.95	0.03558
6:56427072:A:G	50	100	0.96	0.09985
6:56427168:T:C	50	96	0.96	0.4579
6:56427188:C:T	50	100	1	0.0187
6:56427190:T:C	50	100	0.99	0.01943
6:56427198:T:C	50	100	1	0.0187
6:56427296:C:T	50	100	1	0.0187
6:56427668:C:T	50	98	0.93	0.01144
6:56428457:A:G	50	100	1	0.01906
6:56428592:T:C	50	98	0.96	0.01126
6:56428718:T:C	50	100	0.95	0.03105
6:56428872:G:A	50	100	0.94	0.02415
6:56429484:C:T	50	100	0.98	0.4984
6:56429526:A:G	50	100	0.96	0.1008
6:56429534:T:A	50	100	0.99	0.2382
6:56429617:A:C	50	100	0.99	0.2387
6:56429634:C:T	50	100	1	0.06209
6:56429682:T:G	50	100	1	0.0305
6:56429887:T:C	50	98	1	0.04303
6:56430396:C:T	50	100	0.86	0.01598
6:56430499:C:T	50	100	1	0.01071
6:56430546:C:G	50	96	0.96	0.01924
6:56430734:G:C	50	98	0.99	0.3188
6:56430740:C:G	50	100	0.99	0.3188
6:56430823:T:C	50	100	0.99	0.3188
6:56430859:T:C	50	100	0.99	0.3188
6:56431211:A:T	50	100	0.98	0.4176
6:56431447:G:A	50	100	0.97	0.03341
6:56431687:G:A	50	98	1	0.01325
6:56431882:C:T	50	100	0.97	0.03413
6:56431904:G:T	50	100	1	0.0187
6:56431905:A:C	50	100	0.97	0.0187
6:56432092:T:C	50	100	1	0.04103
6:56432144:C:T	50	100	1	0.01924
6:56432305:G:T	50	100	1	0.02179
6:56432352:G:T	50	100	0.99	0.04139
6:56432573:T:C	50	100	1	0.08533
6:56432639:G:A	50	100	0.99	0.496
6:56432658:A:G	50	100	0.96	0.02941
6:56432664:T:C	50	100	0.99	0.09877
6:56432726:T:C	50	100	0.99	0.01997
6:56432770:G:A	50	100	0.99	0.2329
6:56432853:G:C	50	100	0.97	0.03359
6:56432933:C:T	50	100	0.97	0.03359
6:56432940:T:A	50	100	1	0.02215
6:56433098:C:T	50	98	0.99	0.3442
6:56433241:C:G	50	98	0.99	0.3682
6:56433321:C:A	50	98	1	0.01979
6:56433322:G:C	50	100	1	0.05102
6:56433389:G:A	50	100	0.99	0.01888
6:56433516:C:T	50	100	0.97	0.03359
6:56433681:C:T	49	100	0.98	0.2308
6:56433852:A:G	50	100	1	0.01216
6:56433886:T:C	50	100	0.99	0.221
6:56433921:A:G	50	100	0.98	0.0167
6:56433924:G:A	50	100	0.99	0.2534
6:56434032:G:A	50	100	1	0.05192
6:56434049:G:A	50	100	0.99	0.03359
6:56434054:G:C	50	100	1	0.03359
6:56434126:C:T	50	100	0.99	0.2308
6:56434182:C:T	50	100	1	0.01924
6:56434408:C:T	50	100	0.93	0.03395
6:56434680:A:T	50	100	1	0.05773
6:56434681:G:T	50	100	1	0.05773
6:56434863:T:C	50	100	1	0.05792
6:56435582:T:C	50	100	1	0.1318
6:56435611:A:G	50	100	1	0.03359
6:56436259:A:C	50	100	0.99	0.08969
6:56436655:T:G	50	100	1	0.1318
6:56437123:G:A	50	100	1	0.03341
6:56437256:G:A	50	100	0.98	0.07716
6:56437292:C:G	50	100	1	0.02124
6:56437383:C:T	50	100	0.91	0.02542
6:56437823:C:T	50	100	1	0.2215
6:56437881:G:A	50	100	1	0.03359
6:56437939:C:T	50	100	1	0.01888
6:56438047:C:A	50	100	1	0.05737
6:56438297:G:T	50	100	1	0.1291
6:56438829:A:T	50	100	0.99	0.1318
6:56438868:A:G	50	100	1	0.1314
6:56438873:A:G	50	100	0.92	0.01253
6:56439165:A:G	50	100	1	0.1314
6:56439257:T:C	50	100	1	0.01924
6:56439328:G:T	50	100	1	0.1122
6:56439493:G:A	50	100	1	0.1314
6:56440013:C:T	50	100	1	0.02124
6:56440333:T:C	50	100	1	0.1314
6:56440347:C:T	50	100	1	0.1314
6:56440467:A:G	50	100	0.98	0.4944
6:56440532:G:T	50	100	1	0.1314
6:56440542:G:A	50	100	1	0.1314
6:56440543:C:T	50	100	1	0.1314
6:56440576:G:T	50	98	1	0.05265
6:56440659:G:C	50	100	1	0.1314
6:56440686:G:T	50	100	0.97	0.01979
6:56440814:G:A	50	100	1	0.1316
6:56441082:G:C	50	100	1	0.05719
6:56441127:C:G	50	100	1	0.1313
6:56441349:G:C	50	100	1	0.1313
6:56441483:C:T	50	100	1	0.1229
6:56441610:G:A	50	100	1	0.01162
6:56442439:T:C	50	100	0.99	0.4855
6:56442445:A:T	50	100	1	0.05719
6:56443054:T:C	50	100	1	0.01253
6:56443312:T:C	50	100	0.98	0.02469
6:56443340:C:T	50	100	1	0.112
6:56443349:A:G	50	100	1	0.06209
6:56443389:T:C	50	100	0.97	0.02052
6:56443393:A:G	50	100	1	0.09096
6:56443849:T:C	50	100	0.85	0.01816
6:56444106:G:T	50	100	1	0.05701
6:56444107:G:C	50	100	1	0.03359
6:56444443:G:A	50	100	1	0.01924
6:56445069:C:T	50	100	1	0.05283
6:56445168:C:T	50	100	1	0.01924
6:56445170:A:T	50	100	1	0.01924
6:56445302:C:T	50	100	0.89	0.02778
6:56445430:C:T	50	100	1	0.05356
6:56445645:T:C	50	100	0.99	0.01507
6:56445728:C:T	50	100	1	0.03431
6:56445969:C:T	50	100	0.99	0.03086
6:56445972:G:T	50	100	0.99	0.2306
6:56446006:C:T	50	100	1	0.05428
6:56446199:C:T	50	98	0.95	0.01289
6:56446210:G:T	50	100	1	0.04993
6:56446323:A:C	50	100	1	0.2199
6:56446687:C:A	50	100	1	0.03413
6:56446714:C:T	50	100	0.99	0.22
6:56447085:T:C	50	100	0.99	0.4947
6:56447482:G:T	50	100	0.9	0.0138
6:56447745:A:G	50	100	1	0.05701
6:56448020:T:C	50	100	0.99	0.486
6:56448058:C:T	50	100	1	0.09586
6:56448131:C:T	50	100	0.97	0.3807
6:56448284:C:G	50	100	0.97	0.03377
6:56448512:T:G	50	100	1	0.02106
6:56448779:G:A	50	100	0.99	0.2309
6:56449106:A:G	50	100	1	0.01943
6:56450471:T:C	50	100	0.99	0.03304
6:56450565:A:G	50	100	0.9	0.09768
6:56450593:T:C	50	100	0.96	0.01216
6:56450815:G:A	50	100	1	0.03304
6:56451032:T:C	50	100	0.99	0.23
6:56451195:G:C	50	100	1	0.04121
6:56451213:G:A	50	100	1	0.01924
6:56451252:C:T	50	100	1	0.04503
6:56451818:C:T	50	100	1	0.02923
6:56451933:A:G	49	100	1	0.02179
6:56452280:T:C	50	100	1	0.02923
6:56452312:G:A	50	100	0.91	0.08497
6:56452435:T:C	50	100	0.98	0.09822
6:56453463:C:G	50	100	0.98	0.1022
6:56453505:T:C	50	100	1	0.01924
6:56453713:A:C	50	100	0.98	0.05664
6:56454222:A:G	50	100	1	0.01888
6:56454388:C:T	50	100	1	0.06155
6:56455149:T:C	50	100	1	0.0207
6:56455284:A:G	50	100	1	0.01924
6:56455385:T:C	50	100	0.92	0.05864
6:56455559:A:C	50	100	0.97	0.02796
6:56455622:T:C	50	100	1	0.01888
6:56456142:A:G	50	100	0.99	0.3212
6:56456182:T:C	50	100	0.72	0.0207
6:56456271:A:G	50	100	1	0.01761
6:56456514:C:T	50	100	1	0.01924
6:56457431:A:G	50	100	0.99	0.0187
6:56457591:C:T	50	100	0.99	0.2364
6:56457776:G:A	50	98	0.99	0.07244
6:56458363:C:T	50	100	1	0.02542
6:56458752:G:T	50	100	1	0.02542
6:56459381:A:G	50	100	0.99	0.2293
6:56459469:T:C	50	100	1	0.01924
6:56460719:C:G	50	98	0.99	0.4913
6:56460802:A:G	50	100	1	0.02542
6:56460952:T:C	50	100	1	0.01924
6:56460983:A:T	50	100	1	0.01888
6:56461097:G:C	50	100	0.99	0.2293
6:56461235:C:G	50	100	1	0.02542
6:56461263:T:C	50	100	1	0.02796
6:56461456:C:T	50	100	0.99	0.061
6:56461967:G:T	50	100	0.99	0.4105
6:56462051:T:C	50	100	1	0.01924
6:56462134:A:G	50	100	1	0.02542
6:56462723:A:C	50	100	1	0.01743
6:56463051:C:T	50	100	0.99	0.2342
6:56463058:C:T	50	100	1	0.01924
6:56463407:C:T	49	100	1	0.0207
6:56463971:C:T	50	100	1	0.03522
6:56464180:T:C	50	100	1	0.02796
6:56464241:C:G	50	100	0.99	0.4076
6:56464319:T:C	50	100	1	0.01452
6:56464555:C:T	50	100	1	0.01452
6:56464856:T:C	50	100	1	0.03704
6:56464915:T:C	50	100	1	0.0207
6:56465884:A:G	50	100	1	0.05428
6:56465935:T:C	50	100	1	0.01434
6:56466643:G:A	50	100	1	0.05138
6:56467401:A:G	50	100	1	0.01961
6:56467561:C:T	50	88	0.92	0.08987
6:56468164:T:A	50	96	0.8	0.05701
6:56468201:A:G	50	100	1	0.0216
6:56468332:A:G	50	100	1	0.3675
6:56468837:G:A	50	100	1	0.01979
6:56469078:A:C	50	100	1	0.01979
6:56469437:G:A	50	100	1	0.01997
6:56469796:A:T	50	100	1	0.3675
6:56470106:G:C	50	100	1	0.01979
6:56470506:T:C	50	100	1	0.03903
6:56470727:T:G	50	100	0.94	0.05011
6:56471431:T:C	50	100	1	0.01979
6:56471608:A:G	50	98	0.99	0.4873
6:56472240:C:G	50	100	1	0.0216
6:56472556:G:A	50	100	1	0.01997
6:56472751:G:A	50	100	1	0.3025
6:56473002:G:C	50	100	1	0.01652
6:56473159:T:G	50	100	0.97	0.01979
6:56473186:C:T	50	100	1	0.01471
6:56473766:G:T	50	100	1	0.2996
6:56474527:T:G	50	98	1	0.3609
6:56474909:C:T	50	94	1	0.3958
6:56475199:T:C	50	98	0.98	0.05374
6:56475598:C:T	50	98	0.99	0.3976
6:56475813:C:G	50	100	1	0.01979
6:56475823:G:A	50	100	1	0.01906
6:56475917:G:A	50	100	1	0.02233
6:56476005:G:A	50	98	1	0.3998
6:56476683:G:A	50	100	0.99	0.2369
6:56476852:T:C	50	100	1	0.04829
6:56476938:C:T	50	100	1	0.04829
6:56477183:G:T	50	100	0.99	0.3511
6:56478008:C:A	50	100	1	0.295
6:56478062:A:C	50	100	1	0.02887
6:56478635:C:T	50	100	1	0.2411
6:56478800:A:G	50	100	1	0.2411
6:56478852:G:A	50	100	1	0.2444
6:56478919:G:A	50	100	1	0.01961
6:56479205:C:T	50	98	0.85	0.01888
6:56479305:C:A	50	100	1	0.236
6:56479763:G:A	50	100	1	0.3032
6:56479804:T:C	50	100	1	0.01961
6:56480163:A:G	50	100	1	0.01924
6:56480224:C:T	50	100	1	0.02524
6:56480539:C:T	50	100	1	0.3517
6:56481682:A:C	50	100	1	0.01979
6:56482466:C:T	50	100	1	0.01725
6:56483277:T:C	50	100	1	0.01216
6:56483320:C:G	50	100	1	0.3513
6:56483577:C:T	48	100	1	0.01979
6:56483649:T:C	50	100	1	0.01979
6:56483701:C:T	50	100	1	0.01979
6:56483820:C:T	50	100	1	0.01979
6:56483932:C:T	50	100	1	0.3513
6:56484048:C:T	50	100	0.93	0.0699
6:56484461:T:C	50	100	1	0.01216
6:56484902:G:A	50	100	1	0.3491
6:56484953:A:G	50	100	1	0.3115
6:56485162:C:T	50	100	1	0.01997
6:56485168:C:T	50	100	1	0.01979
6:56485541:T:A	50	100	0.99	0.3028
6:56485847:C:T	50	100	1	0.3032
6:56485852:T:C	50	100	1	0.3489
6:56485864:T:C	50	100	1	0.03758
6:56485926:G:T	50	96	0.74	0.01307
6:56485937:G:A	50	100	0.96	0.02687
6:56486089:C:T	50	100	0.76	0.02487
6:56486092:A:G	50	100	1	0.3491
6:56486341:T:C	49	91.8	1	0.3491
6:56486698:T:C	50	100	1	0.01452
6:56487174:G:C	50	98	0.74	0.02269
6:56487653:T:C	50	100	1	0.2409
6:56487822:G:T	50	100	1	0.0216
6:56488107:C:A	50	100	1	0.01779
6:56488137:A:T	50	100	1	0.01979
6:56488154:G:T	50	100	1	0.01979
6:56488195:G:A	50	100	1	0.05102
6:56488235:G:C	50	100	1	0.01961
6:56488305:A:G	50	100	1	0.01979
6:56488361:G:C	50	100	1	0.3495
6:56488426:A:G	50	100	1	0.02887
6:56488449:C:A	50	100	1	0.01979
6:56488484:G:C	50	100	1	0.01979
6:56488962:T:G	50	100	1	0.2362
6:56489134:T:C	50	100	1	0.02887
6:56489869:A:C	50	100	0.99	0.2364
6:56490013:G:A	50	100	0.98	0.02415
6:56490289:A:G	50	100	1	0.01489
6:56490609:T:G	50	100	1	0.01779
6:56490856:A:T	50	100	1	0.01979
6:56491226:C:T	50	100	1	0.01979
6:56491458:C:T	50	100	1	0.2411
6:56491520:T:C	50	100	1	0.01979
6:56491686:G:T	50	100	1	0.01979
6:56491734:G:A	50	100	1	0.01979
6:56493323:T:C	50	100	1	0.2413
6:56493394:T:C	50	100	1	0.01216
6:56494236:C:A	50	100	1	0.2362
6:56494660:A:G	50	100	1	0.01979
6:56495901:T:C	50	100	1	0.03758
6:56496009:T:C	50	100	1	0.01779
6:56496197:C:T	50	100	1	0.4521
6:56496244:T:C	50	100	1	0.01979
6:56496502:T:A	50	100	1	0.2411
6:56496707:T:A	50	100	1	0.01961
6:56496931:G:A	50	100	1	0.3119
6:56497053:C:T	50	100	1	0.04793
6:56497531:T:G	50	100	1	0.01779
6:56498204:T:C	50	100	1	0.01979
6:56498210:G:C	50	98	0.92	0.01253
6:56498304:C:T	50	100	1	0.01779
6:56498688:C:T	50	100	1	0.299
6:56498962:A:G	50	100	0.98	0.02524
6:56499224:A:G	50	100	0.99	0.01979
6:56499473:C:A	50	100	1	0.01979
6:56499854:A:G	50	100	1	0.03758
6:56500203:G:A	50	100	1	0.299
6:56501016:A:G	50	100	1	0.2613
6:56501379:G:A	50	100	1	0.05065
6:56501487:T:G	50	100	1	0.02869
6:56502253:A:G	50	100	0.91	0.01979
6:56502840:G:T	50	100	1	0.01489
6:56502849:T:G	50	100	1	0.01979
6:56503060:C:G	50	100	1	0.03758
6:56503240:G:A	50	98	0.8	0.01979
6:56503426:G:A	50	100	1	0.01325
6:56503430:A:G	50	100	1	0.03758
6:56504204:A:G	50	100	1	0.04829
6:56504507:C:T	50	100	1	0.02869
6:56504607:A:G	50	100	0.93	0.01452
6:56504717:T:C	50	100	1	0.01979
6:56504867:A:G	50	100	1	0.01779
6:56504901:C:T	50	100	1	0.01979
6:56504983:C:G	50	100	1	0.01943
6:56504992:T:G	50	100	1	0.3511
6:56505762:C:T	50	100	1	0.2413
6:56505813:A:T	50	100	0.99	0.01743
6:56506900:A:G	50	100	1	0.2533
6:56507155:A:T	50	100	1	0.03976
6:56507370:C:A	50	100	1	0.01888
6:56507554:G:A	50	100	1	0.01888
6:56507616:A:G	50	100	0.93	0.03994
6:56508247:T:C	50	100	1	0.01816
6:56508778:C:T	50	100	1	0.02052
6:56509570:A:G	50	100	1	0.01979
6:56509956:C:A	50	100	1	0.3776
6:56510212:T:C	50	100	1	0.3776
6:56510854:C:T	50	100	1	0.2309
6:56511171:A:G	50	100	1	0.01198
6:56511293:C:T	50	100	1	0.02923
6:56511788:C:T	50	100	1	0.3778
6:56511856:G:A	50	100	0.99	0.05628
6:56512228:C:A	50	100	1	0.01979
6:56512258:G:A	50	100	1	0.01906
6:56512596:G:A	50	100	1	0.2311
6:56512682:A:G	50	100	1	0.01906
6:56512687:T:A	50	100	1	0.02052
6:56513017:T:C	50	100	1	0.03758
6:56513034:A:G	50	100	1	0.03758
6:56513191:T:C	50	100	1	0.3306
6:56513481:C:T	49	100	0.96	0.01126
6:56513509:C:T	49	100	1	0.02033
6:56513510:G:A	49	100	1	0.05065
6:56513669:G:C	50	100	1	0.36870000000000003
6:56514182:T:C	50	100	1	0.3598
6:56514235:C:T	50	100	1	0.3598
6:56514623:G:A	46	89.1	1	0.3602
6:56514624:C:A	46	89.1	1	0.3606
6:56515165:A:G	50	100	1	0.01816
6:56516348:C:A	50	100	1	0.3602
6:56516493:C:T	50	100	1	0.01979
6:56516589:G:C	50	100	1	0.01852
6:56517023:G:T	50	100	1	0.01979
6:56517027:T:C	50	100	1	0.01979
6:56517114:G:A	50	100	1	0.3805
6:56518914:A:T	50	100	1	0.01743
6:56519415:G:A	50	100	1	0.3689
6:56519873:T:G	50	100	1	0.01852
6:56520025:G:A	50	100	1	0.01906
6:56520183:T:C	50	100	1	0.01979
6:56521278:T:C	50	100	1	0.3785
6:56521322:T:C	50	100	1	0.02052
6:56521478:T:A	48	91.7	1	0.3876
6:56521647:G:A	50	100	1	0.03794
6:56521800:A:C	50	100	1	0.3023
6:56522016:C:A	50	100	1	0.3789
6:56522286:C:T	50	100	1	0.01979
6:56522393:G:C	50	100	1	0.3784
6:56522438:C:T	50	100	1	0.01797
6:56522458:T:G	50	100	1	0.2266
6:56522859:G:A	50	100	1	0.3791
6:56522950:T:C	50	100	1	0.3784
6:56524001:C:T	50	100	0.9	0.02796
6:56524260:A:C	50	100	1	0.03813
6:56524276:G:A	50	100	1	0.3791
6:56524813:C:T	50	100	1	0.03885
6:56524995:A:G	50	100	0.95	0.05991
6:56525087:T:C	50	100	1	0.01906
6:56525738:T:C	50	100	1	0.01979
6:56525814:C:A	50	100	1	0.01906
6:56526148:G:A	50	100	1	0.01979
6:56526385:A:G	50	100	1	0.01906
6:56526577:T:C	50	100	1	0.01906
6:56526687:C:G	50	100	1	0.01906
6:56526746:G:C	50	100	1	0.01797
6:56528227:A:G	50	100	1	0.2326
6:56528248:A:G	50	100	1	0.06481
6:56528400:C:G	50	100	1	0.01979
6:56529375:T:C	50	100	1	0.2711
6:56529871:A:T	50	100	1	0.04775
6:56530253:C:A	50	100	1	0.3206
6:56530611:T:C	50	100	1	0.3785
6:56530834:C:T	50	100	1	0.01997
6:56531004:C:T	50	100	1	0.03885
6:56531259:G:A	50	100	1	0.01906
6:56531514:G:A	50	100	1	0.02741
6:56531811:A:G	50	100	1	0.06572
6:56531874:C:T	50	100	1	0.04793
6:56531971:C:T	50	100	1	0.01906
6:56532016:A:G	50	100	1	0.04793
6:56532173:T:C	50	100	1	0.01543
6:56532422:G:A	50	100	1	0.01924
6:56532593:G:A	50	100	1	0.04793
6:56532995:T:C	50	100	0.84	0.01017
6:56533221:T:G	50	100	1	0.02905
6:56533839:T:G	50	100	1	0.06227
6:56533994:G:A	50	100	1	0.05664
6:56534156:T:C	50	100	1	0.2266
6:56534492:T:C	50	100	1	0.01906
6:56534839:C:A	50	100	1	0.01906
6:56534933:A:T	50	100	1	0.2318
6:56535017:C:T	50	100	1	0.01906
6:56536034:T:C	50	100	1	0.2716
6:56536241:T:C	50	100	1	0.01906
6:56537091:A:G	50	100	1	0.0581
6:56537187:A:G	50	100	1	0.01144
6:56537201:G:A	50	100	1	0.3791
6:56537791:A:C	50	100	1	0.01779
6:56538025:C:A	50	100	0.94	0.02487
6:56538110:G:T	50	100	1	0.3804
6:56538139:C:T	50	100	0.98	0.01725
6:56538160:A:T	50	98	1	0.313
6:56538319:G:T	50	100	0.86	0.01471
6:56538494:T:C	50	100	1	0.02233
6:56538978:T:G	50	100	1	0.3805
6:56539197:T:A	50	100	1	0.3128
6:56539280:T:C	50	100	1	0.01707
6:56539393:T:C	50	100	1	0.2707
6:56539623:C:T	50	100	1	0.03922
6:56539645:G:A	50	100	1	0.3598
6:56539785:C:T	50	100	1	0.2315
6:56540135:G:T	50	100	1	0.3782
6:56540927:T:C	50	100	1	0.3028
6:56541150:A:G	50	100	0.99	0.06391
6:56541773:A:C	50	100	1	0.01906
6:56542855:C:G	50	100	1	0.03903
6:56543008:C:G	50	100	0.96	0.02959
6:56543142:G:A	50	100	1	0.01834
6:56543367:A:G	50	100	1	0.01888
6:56543373:G:C	50	100	1	0.01489
6:56543435:G:A	50	100	1	0.03032
6:56543477:T:C	50	100	1	0.01943
6:56543785:G:A	50	100	1	0.3831
6:56543905:G:A	50	100	1	0.0325
6:56544650:A:G	50	100	1	0.02578
6:56544689:T:C	50	100	1	0.01997
6:56544698:G:A	50	100	1	0.02614
6:56544867:G:C	50	100	1	0.01888
6:56544919:T:C	50	100	1	0.04466
6:56545002:T:G	50	100	1	0.01961
6:56545036:A:G	50	100	1	0.01071
6:56545274:G:T	50	100	1	0.01816
6:56545344:C:A	50	100	1	0.3232
6:56545635:T:C	50	100	0.96	0.02996
6:56545663:C:T	50	100	1	0.0256
6:56545857:C:T	50	100	1	0.0256
6:56546064:C:T	50	100	1	0.0256
6:56546070:A:G	50	100	1	0.01979
6:56546096:C:G	50	100	1	0.0256
6:56547756:T:C	50	100	1	0.226
6:56547915:A:G	50	100	1	0.02033
6:56548007:T:C	50	100	0.99	0.0305
6:56548189:A:T	50	100	1	0.258
6:56548349:C:T	50	100	1	0.01071
6:56548352:A:T	50	100	0.99	0.04321
6:56548367:C:T	50	100	1	0.2881
6:56548475:G:T	50	100	0.99	0.2881
6:56548608:G:C	50	100	1	0.0305
6:56548707:C:A	50	100	1	0.3762
6:56549200:G:A	50	100	1	0.02941
6:56549598:A:C	50	100	1	0.3428
6:56549802:G:C	50	100	1	0.01325
6:56549844:A:T	50	100	1	0.0305
6:56550066:C:T	50	100	1	0.0305
6:56550236:T:G	50	100	1	0.01743
6:56550410:C:A	50	100	1	0.3647
6:56550770:G:A	50	100	1	0.3707
6:56550927:G:A	50	100	1	0.05029
6:56550957:C:T	50	100	1	0.2827
6:56551042:A:C	50	100	1	0.01888
6:56551167:G:C	50	100	1	0.01888
6:56551642:A:C	50	100	1	0.01089
6:56552484:C:T	50	100	1	0.2262
6:56552747:T:C	50	100	1	0.3455
6:56552931:C:T	50	100	1	0.03105
6:56553208:C:T	50	100	1	0.03105
6:56554016:T:C	48	97.9	1	0.3638
6:56554065:G:A	47	100	1	0.03123
6:56554161:T:G	50	100	1	0.03014
6:56554330:G:T	50	100	1	0.3629
6:56554516:C:T	50	100	1	0.03014
6:56554579:C:T	50	100	1	0.3342
6:56554975:T:C	50	100	1	0.01924
6:56555022:G:T	50	100	1	0.03123
6:56555177:T:C	50	100	1	0.01979
6:56555360:C:T	50	100	1	0.06118
6:56555740:C:T	50	100	1	0.3433
6:56556588:T:C	50	98	1	0.2925
6:56556665:T:A	50	100	1	0.3551
6:56557815:A:C	50	100	1	0.01035
6:56557828:T:C	50	100	1	0.03105
6:56558063:A:T	50	100	0.99	0.35
6:56558229:A:C	49	100	1	0.03105
6:56558523:C:T	50	100	1	0.01235
6:56559072:A:G	50	100	0.95	0.03667
6:56559176:A:T	50	98	0.95	0.05991
6:56559239:T:C	50	100	0.93	0.02088
6:56559434:T:C	50	90	0.94	0.3315
6:56559544:C:G	50	98	0.9	0.02378
6:56559623:A:G	50	90	0.81	0.1574
6:56560052:T:G	50	100	0.92	0.1026
6:56560486:A:G	50	100	0.98	0.4107
6:56561102:G:A	50	100	0.99	0.4492
6:56561123:T:A	50	100	0.99	0.4012
6:56561173:A:G	50	100	0.99	0.4
6:56561444:T:C	50	100	1	0.02052
6:56561764:G:A	50	100	1	0.4021
6:56561852:G:A	50	100	1	0.02542
6:56561986:A:G	50	100	1	0.02542
6:56562133:C:T	50	100	1	0.4025
6:56562206:A:G	50	100	1	0.04593
6:56562566:T:G	50	100	1	0.02306
6:56562633:G:A	50	100	1	0.2981
6:56562690:C:T	50	100	0.84	0.0167
6:56562750:C:T	50	100	1	0.484
6:56563200:T:C	50	100	1	0.4018
6:56563287:T:C	50	100	1	0.02596
6:56563587:A:G	50	100	0.98	0.05683
6:56563862:A:G	50	100	1	0.402
6:56564090:T:C	50	100	1	0.03867
6:56564175:C:G	50	100	1	0.0256
6:56564308:A:G	50	100	1	0.02052
6:56564333:T:C	50	100	1	0.343
6:56564665:C:T	50	100	1	0.402
6:56564720:A:G	50	100	1	0.478
6:56564892:G:T	50	100	1	0.2682
6:56565198:G:A	50	100	1	0.3914
6:56565670:A:G	50	100	1	0.4847
6:56565760:C:G	50	100	1	0.02578
6:56565892:C:T	50	100	1	0.04829
6:56566081:T:G	50	100	1	0.402
6:56566388:T:A	50	100	1	0.2787
6:56566510:G:A	50	100	1	0.0256
6:56566626:T:C	50	100	1	0.2787
6:56567233:C:T	50	100	1	0.3918
6:56567273:A:C	50	100	1	0.402
6:56567562:A:G	50	100	1	0.01924
6:56567582:C:T	50	100	1	0.402
6:56567841:A:G	50	100	1	0.4092
6:56568924:G:C	50	100	1	0.4851
6:56569009:A:C	50	100	1	0.4092
6:56569340:C:A	50	92	1	0.3831
6:56569379:A:G	50	96	1	0.3248
6:56570159:A:T	50	98	0.99	0.08152
6:56570303:A:T	50	100	1	0.3951
6:56570458:T:C	50	100	1	0.3148
6:56570559:T:C	50	100	0.99	0.2407
6:56570852:C:T	50	100	1	0.08787
6:56570875:C:T	50	100	1	0.2642
6:56571537:G:A	50	100	1	0.47
6:56571847:G:A	50	100	1	0.3876
6:56571975:T:C	50	100	1	0.07462
6:56572223:A:G	50	100	0.96	0.01834
6:56572438:A:C	50	100	1	0.08751
6:56572667:T:C	50	100	1	0.3108
6:56573104:C:T	50	100	1	0.3981
6:56573277:C:G	50	100	1	0.3105
6:56574704:T:C	50	100	0.99	0.0118
6:56575210:G:T	50	98	0.99	0.01725
6:56575848:T:C	50	100	1	0.285
6:56576351:C:T	50	100	1	0.2843
6:56576527:T:C	50	100	0.96	0.0374
6:56576667:C:T	50	100	0.99	0.4611
6:56576690:A:G	50	100	0.98	0.06264
6:56577279:T:C	50	100	1	0.03431
6:56577588:A:G	50	100	1	0.474
6:56578127:T:C	50	100	1	0.3834
6:56578233:A:G	50	100	1	0.4704
6:56578569:T:C	50	100	1	0.1245
6:56579370:C:A	50	100	1	0.2843
6:56580118:A:G	50	100	1	0.03486
6:56580253:G:A	50	100	1	0.4878
6:56580627:C:T	50	100	1	0.06227
6:56580986:C:T	50	100	1	0.04503
6:56581237:A:G	50	100	1	0.4633
6:56581496:A:G	50	100	1	0.1245
6:56581899:C:T	50	100	1	0.03849
6:56582008:A:G	50	100	1	0.3384
6:56582386:C:T	50	100	0.96	0.03758
6:56582533:C:G	50	100	1	0.4733
6:56582787:G:A	50	100	1	0.02741
6:56583233:T:C	50	100	1	0.2702
6:56583457:C:T	50	100	1	0.4733
6:56583500:C:T	50	98	1	0.2702
6:56583858:T:C	50	100	1	0.06173
6:56583911:G:A	50	100	1	0.01743
6:56584215:T:C	49	89.8	1	0.4733
6:56584285:T:G	50	98	1	0.374
6:56584341:T:G	50	100	1	0.2749
6:56584470:C:T	49	91.8	0.97	0.08424
6:56584490:G:T	50	88	0.96	0.07317
6:56584499:G:A	49	89.8	0.98	0.06972
6:56584500:C:T	50	98	0.97	0.04067
6:56584501:C:A	49	89.8	1	0.06917
6:56584763:G:A	50	98	1	0.08914
6:56584988:C:T	49	98	0.81	0.02306
6:56585078:G:A	50	100	1	0.09041
6:56585237:G:A	50	100	1	0.01888
6:56585380:G:A	50	98	1	0.08914
6:56585576:C:T	50	100	1	0.4729
6:56585712:C:G	46	91.3	1	0.4586
6:56585914:T:C	50	100	1	0.0187
6:56586185:T:C	50	98	1	0.02832
6:56586551:A:G	50	100	1	0.04666
6:56586684:A:G	50	100	1	0.274
6:56587454:T:C	50	100	1	0.1245
6:56587645:A:T	50	96	1	0.1247
6:56587806:A:C	50	100	1	0.3851
6:56587882:C:G	50	100	1	0.4749
6:56587936:G:A	50	100	1	0.01688
6:56587959:G:A	50	100	0.99	0.01888
6:56588548:T:C	50	100	1	0.4751
6:56588998:T:C	50	100	1	0.4789
6:56589137:C:T	50	100	1	0.04484
6:56589281:A:G	50	100	1	0.0236
6:56589314:G:A	50	100	1	0.4768
6:56589583:A:G	50	100	1	0.4784
6:56589601:G:A	50	100	0.99	0.0187
6:56590234:T:A	50	100	1	0.0187
6:56590366:T:C	50	100	1	0.08932
6:56590548:T:C	50	100	1	0.287
6:56591057:G:A	50	100	1	0.4641
6:56591323:T:C	50	100	1	0.01017
6:56591512:G:A	50	100	1	0.02687
6:56591636:G:A	50	100	1	0.06173
6:56591782:A:G	50	100	0.98	0.4869
6:56591923:C:A	50	98	1	0.4744
6:56591949:T:G	50	98	1	0.2861
6:56592934:A:G	50	100	1	0.0187
6:56593012:G:C	50	100	0.88	0.02687
6:56594255:T:C	50	100	1	0.03922
6:56594284:A:C	50	100	1	0.0187
6:56594367:A:T	50	100	1	0.01924
6:56594484:C:G	50	100	1	0.01126
6:56594567:T:C	50	100	1	0.03849
6:56594678:A:G	50	100	1	0.02197
6:56594707:A:T	50	100	1	0.0187
6:56594817:A:C	50	98	0.94	0.04829
6:56595217:C:G	50	98	1	0.03994
6:56595244:T:C	50	100	1	0.03994
6:56595507:T:G	50	100	0.98	0.1075
6:56595598:T:C	50	100	1	0.04085
6:56595785:A:C	49	98	0.99	0.3718
6:56595786:C:T	50	100	1	0.2849
6:56595842:T:C	50	100	1	0.0187
6:56595844:T:C	50	98	1	0.04575
6:56595965:C:T	50	100	1	0.3252
6:56596006:C:T	49	98	0.98	0.01235
6:56596007:T:A	49	98	0.88	0.01198
6:56596024:C:T	49	98	0.99	0.3533
6:56596160:C:A	50	100	1	0.3916
6:56596376:T:C	50	100	1	0.0187
6:56596888:T:C	50	100	1	0.03831
6:56598042:G:A	50	100	1	0.3804
6:56598612:T:C	50	100	1	0.4018
6:56599214:T:C	50	100	1	0.4021
6:56599410:T:C	50	100	1	0.04448
6:56600538:C:T	50	100	1	0.04448
6:56601115:C:T	50	100	1	0.04448
6:56601187:T:C	50	100	0.98	0.03286
6:56602201:T:G	50	100	1	0.3991
6:56602266:T:G	50	100	1	0.3991
6:56602328:A:T	50	100	1	0.3951
6:56602426:C:T	50	100	1	0.4833
6:56602587:C:T	50	96	1	0.01144
6:56602788:G:A	50	100	1	0.4737
6:56603276:C:T	50	100	1	0.03976
6:56603440:G:A	50	100	1	0.3693
6:56603739:T:C	50	100	1	0.3188
6:56603827:G:A	50	100	1	0.0443
6:56604521:G:T	50	100	0.94	0.04702
6:56605300:T:G	50	100	1	0.04666
6:56605673:A:C	50	100	1	0.03631
6:56605753:T:A	50	100	1	0.3163
6:56605892:G:A	50	100	1	0.4504
6:56606305:C:T	50	100	0.97	0.02633
6:56606604:G:A	50	100	1	0.4503
6:56606731:G:A	50	100	0.87	0.0138
6:56606817:G:A	50	100	1	0.0187
6:56606852:C:T	50	100	0.98	0.07244
6:56607000:T:C	50	100	1	0.0443
6:56607197:C:T	50	100	1	0.3713
6:56607490:G:A	50	100	1	0.03649
6:56607853:C:T	50	100	1	0.04049
6:56608792:T:A	50	100	1	0.02741
6:56608881:A:G	50	100	1	0.04031
6:56609421:T:A	50	100	1	0.0187
6:56609721:G:T	50	98	0.98	0.3482
6:56609894:T:C	50	100	1	0.04902
6:56610467:T:G	50	100	1	0.04012
6:56611123:G:A	50	100	1	0.02033
6:56611225:G:A	50	100	0.99	0.3123
6:56611464:T:C	50	100	1	0.4515
6:56611658:T:A	50	98	0.98	0.2455
6:56611659:A:T	50	100	0.91	0.01089
6:56611670:A:G	50	98	0.96	0.01725
6:56611834:A:G	50	100	0.99	0.02741
6:56612168:T:A	50	100	1	0.04521
6:56612453:T:C	50	100	1	0.04049
6:56613302:C:G	50	100	1	0.3702
6:56613361:T:C	50	100	1	0.04557
6:56614105:C:T	50	100	1	0.04557
6:56614851:G:A	50	100	1	0.0187
6:56615702:T:C	50	100	1	0.0187
6:56616834:T:C	50	100	1	0.0187
6:56617655:G:A	50	100	0.99	0.3655
6:56617838:G:C	50	100	1	0.04557
6:56617906:A:C	50	100	0.99	0.3293
6:56618003:C:G	50	100	0.99	0.4866
6:56618979:A:G	50	100	0.99	0.03922
6:56619054:T:G	50	100	1	0.04557
6:56619360:G:A	50	98	0.89	0.01616
6:56619960:C:T	50	100	0.99	0.4323
6:56620225:T:C	50	100	0.8	0.0118
6:56620688:G:A	50	100	1	0.03958
6:56621202:A:G	50	100	1	0.02669
6:56621676:T:C	50	100	1	0.0276
6:56621741:G:A	50	100	1	0.01888
6:56621795:A:T	50	100	1	0.08642
6:56621915:A:G	49	100	0.94	0.01979
6:56622028:T:G	50	100	1	0.02887
6:56622044:G:T	50	100	0.94	0.01107
6:56622448:C:T	50	100	1	0.02596
6:56623021:G:A	50	100	1	0.0374
6:56623453:C:T	50	100	1	0.02052
6:56623673:C:T	50	100	1	0.1144
6:56623878:T:C	50	100	1	0.02088
6:56624138:C:T	50	100	1	0.114
6:56624215:G:A	50	100	1	0.02088
6:56624246:G:A	50	100	1	0.02669
6:56624614:C:T	50	100	0.99	0.01017
6:56624678:C:G	50	100	1	0.0187
6:56624836:C:T	50	100	1	0.0256
6:56625313:A:G	49	100	1	0.0256
6:56625677:G:A	50	100	1	0.02705
6:56625721:T:C	50	100	1	0.1892
6:56625955:C:T	50	100	1	0.0256
6:56625992:C:A	50	100	1	0.02542
6:56626042:G:A	50	100	1	0.1756
6:56626045:G:A	50	100	1	0.0256
6:56626767:T:C	50	100	1	0.0256
6:56626918:C:A	50	100	1	0.02741
6:56627025:G:A	50	100	0.9	0.0207
6:56627042:G:A	50	100	1	0.02578
6:56627094:A:T	50	100	1	0.1142
6:56627153:G:C	50	100	1	0.03341
6:56627568:A:T	50	100	1	0.02741
6:56628047:A:C	50	100	1	0.0256
6:56628275:C:G	50	100	1	0.1748
6:56629273:A:G	50	100	1	0.0187
6:56629992:C:T	50	98	0.95	0.01235
6:56630072:C:G	50	100	1	0.0374
6:56631291:G:A	50	100	1	0.02705
6:56631459:G:T	50	100	1	0.1747
6:56631536:T:C	50	100	1	0.1759
6:56631796:A:G	50	100	1	0.01797
6:56631851:A:C	50	100	0.99	0.03976
6:56632291:C:T	50	100	1	0.1436
6:56633195:G:T	50	96	0.99	0.2093
6:56633250:G:A	50	96	1	0.1176
6:56633375:T:C	48	95.8	0.99	0.4639
6:56633462:G:A	50	100	1	0.144
6:56633608:C:G	50	100	1	0.02433
6:56634275:A:G	50	100	1	0.02596
6:56634391:T:C	50	100	1	0.1436
6:56634464:G:A	50	100	1	0.02596
6:56634707:C:G	50	100	1	0.03595
6:56634981:G:C	50	100	1	0.0187
6:56635346:C:T	50	100	1	0.08787
6:56635353:G:A	50	100	0.94	0.02015
6:56636029:C:A	50	100	1	0.0187
6:56636238:A:T	50	76	0.94	0.06935
6:56636255:T:C	50	100	0.97	0.02832
6:56636373:T:C	50	100	1	0.03595
6:56637119:C:A	50	100	1	0.0236
6:56637479:A:C	50	100	1	0.02741
6:56637866:C:T	50	100	0.87	0.01126
6:56637872:G:A	50	100	1	0.02596
6:56638084:T:C	50	100	1	0.02088
6:56638416:T:C	50	100	0.96	0.02324
6:56638714:A:G	50	100	1	0.02741
6:56640265:A:G	50	100	1	0.1756
6:56641438:A:C	50	100	1	0.0236
6:56641678:C:G	50	100	1	0.0187
6:56641736:C:T	50	100	1	0.1347
6:56642337:T:C	50	98	0.99	0.3046
6:56642691:A:G	50	100	1	0.1757
6:56642998:C:A	50	98	0.87	0.02542
6:56643582:C:G	50	100	1	0.01071
6:56644004:G:A	50	100	1	0.2093
6:56644318:C:T	50	100	0.99	0.01271
6:56644444:T:G	50	100	1	0.05029
6:56644883:T:C	50	100	1	0.08751
6:56644945:A:G	50	100	1	0.2093
6:56645044:C:T	50	100	1	0.02633
6:56645159:T:C	50	100	1	0.0276
6:56645179:G:C	50	100	0.99	0.03631
6:56645344:A:G	50	100	1	0.2093
6:56645666:C:T	50	100	1	0.0236
6:56645728:G:A	50	100	1	0.2093
6:56645818:G:A	50	100	1	0.01126
6:56646384:T:C	50	100	1	0.02723
6:56647040:A:C	50	100	1	0.1082
6:56647401:T:G	50	96	0.99	0.08642
6:56647670:G:A	50	100	1	0.148
6:56647699:T:C	50	100	1	0.02015
6:56647961:C:T	50	100	1	0.1095
6:56648173:T:C	50	100	1	0.02741
6:56648533:T:C	50	100	1	0.2229
6:56649855:G:A	50	100	1	0.08715
6:56649937:A:G	50	100	1	0.2084
6:56650192:A:G	50	100	1	0.02705
6:56650417:T:C	50	100	1	0.05428
6:56650687:G:A	50	100	1	0.222
6:56650989:G:A	50	100	1	0.1877
6:56652055:T:A	50	100	1	0.1745
6:56652105:C:T	50	100	1	0.1334
6:56652128:C:T	50	100	1	0.02633
6:56652543:C:T	50	100	1	0.02088
6:56653414:G:A	50	100	1	0.108
6:56654278:T:A	50	100	1	0.02033
6:56654613:C:T	49	79.6	1	0.1743
6:56654661:G:T	49	95.9	0.99	0.1743
6:56654851:C:G	50	100	1	0.01688
6:56655109:C:T	50	100	1	0.0276
6:56655462:C:T	50	100	1	0.07335
6:56655512:C:T	50	100	1	0.2081
6:56655966:G:C	50	100	1	0.07335
6:56656162:G:A	50	100	1	0.01779
6:56656524:A:G	50	100	1	0.108
6:56656538:C:T	50	100	1	0.02633
6:56656615:G:C	50	100	1	0.108
6:56656953:T:C	50	100	1	0.2082
6:56657128:C:A	50	100	1	0.02741
6:56657565:T:C	50	100	1	0.01797
6:56658348:C:T	50	100	1	0.1082
6:56658588:G:A	50	100	1	0.01797
6:56658970:G:C	50	100	1	0.01979
6:56659690:G:A	50	100	1	0.01797
6:56659750:T:G	50	100	1	0.05138
6:56659936:A:C	50	100	0.98	0.02397
6:56659972:T:C	50	100	1	0.1496
6:56660289:A:G	50	100	1	0.01162
6:56661416:T:C	50	100	1	0.1992
6:56661492:G:A	50	100	0.93	0.01616
6:56661815:T:C	50	100	1	0.1492
6:56662441:T:C	50	100	1	0.09695
6:56663928:G:T	50	100	1	0.02723
6:56664277:A:C	50	100	1	0.0207
6:56664439:T:C	50	100	1	0.1801
6:56664688:T:C	50	100	1	0.09713
6:56665171:T:C	50	100	1	0.02233
6:56665686:G:C	50	100	0.98	0.02941
6:56666305:A:C	50	100	1	0.1801
6:56666515:T:A	50	100	1	0.01906
6:56666846:C:A	50	100	0.99	0.02179
6:56666947:A:G	50	100	1	0.02633
6:56667088:T:C	50	100	1	0.02251
6:56667515:G:A	50	100	1	0.02651
6:56667665:C:T	50	96	1	0.08696
6:56667813:A:T	50	100	0.84	0.03359
6:56667954:T:G	50	100	1	0.02596
6:56668110:C:T	50	100	0.89	0.0325
6:56668290:C:T	50	100	1	0.01071
6:56668554:T:C	50	100	1	0.1992
6:56668599:T:A	50	100	0.99	0.02741
6:56668603:A:T	50	98	0.97	0.1799
6:56668853:A:G	50	100	0.99	0.1534
6:56668892:A:G	50	100	1	0.1442
6:56669228:T:C	50	100	1	0.1805
6:56669511:G:A	50	100	0.89	0.01344
6:56670341:T:C	50	100	1	0.02397
6:56670852:T:C	50	100	0.92	0.01398
6:56671243:C:T	50	100	1	0.0276
6:56671777:A:G	50	100	1	0.02269
6:56671837:G:A	50	100	0.99	0.0138
6:56672565:C:T	50	100	1	0.2338
6:56672855:C:T	50	98	0.92	0.01271
6:56673160:G:A	50	100	1	0.01398
6:56673277:A:C	50	100	1	0.01398
6:56673310:T:C	50	100	0.99	0.1652
6:56673529:C:T	50	100	0.99	0.2219
6:56673594:A:G	50	100	0.99	0.1727
6:56673720:A:G	50	100	1	0.01924
6:56674049:C:T	50	100	1	0.01362
6:56674254:A:G	50	100	0.99	0.122
6:56674586:C:T	50	98	0.99	0.3223
6:56675549:G:A	50	100	1	0.02705
6:56675668:A:G	50	96	1	0.0866
6:56675703:T:G	50	100	1	0.01924
6:56676148:T:A	50	100	0.98	0.01107
6:56677184:T:C	50	100	1	0.0276
6:56677238:C:G	50	100	0.99	0.08333
6:56677303:G:C	50	100	1	0.2019
6:56677492:A:T	50	100	1	0.1676
6:56678002:G:A	50	100	1	0.0236
6:56678830:T:C	50	100	1	0.04993
6:56679287:C:T	50	100	1	0.1739
6:56679904:T:G	50	100	1	0.01961
6:56680044:A:T	50	98	1	0.02324
6:56680362:T:C	50	100	1	0.02705
6:56681824:G:A	50	100	1	0.01797
6:56682086:T:G	50	100	1	0.01924
6:56683195:G:A	50	100	1	0.01416
6:56683561:G:A	50	100	1	0.309
6:56683945:C:T	50	100	1	0.01688
6:56684255:T:C	50	100	1	0.1202
6:56684455:T:C	50	100	1	0.1106
6:56684609:T:C	50	100	1	0.12
6:56685296:G:C	50	100	1	0.01924
6:56685415:G:A	50	100	1	0.01943
6:56686217:C:T	50	100	0.92	0.01325
6:56686348:A:G	50	100	1	0.02814
6:56686464:G:A	50	100	1	0.01398
6:56687102:G:T	50	100	1	0.1089
6:56687430:A:T	50	100	0.99	0.03177
6:56687628:C:T	50	98	1	0.1247
6:56687838:C:T	50	100	1	0.3119
6:56688872:G:A	50	100	1	0.02596
6:56689171:G:T	50	100	1	0.1954
6:56689474:C:A	50	100	1	0.1247
6:56691102:C:A	50	100	1	0.02033
6:56691478:T:A	50	100	1	0.01888
6:56692522:T:A	50	100	1	0.01906
6:56692546:G:C	50	100	1	0.2916
6:56692613:G:A	50	100	1	0.2916
6:56693024:T:C	50	100	1	0.2462
6:56693443:C:T	50	100	1	0.01924
6:56693518:T:C	50	100	1	0.01888
6:56693568:G:A	50	100	1	0.02723
6:56693587:G:A	50	100	1	0.1247
6:56694389:G:A	50	100	1	0.01688
6:56694460:C:T	50	100	1	0.02596
6:56694489:G:C	50	100	1	0.2923
6:56694746:G:T	50	100	1	0.1204
6:56695087:G:A	50	98	1	0.01452
6:56695732:T:C	50	100	1	0.1198
6:56695868:T:C	50	100	1	0.1198
6:56695907:C:A	50	100	1	0.01797
6:56695966:T:C	50	100	1	0.1247
6:56696292:G:A	50	100	1	0.1247
6:56696458:G:A	50	100	1	0.0236
6:56696475:T:C	50	100	1	0.1196
6:56696759:A:C	50	100	1	0.3141
6:56696993:T:C	50	100	0.99	0.2938
6:56697249:G:C	50	100	1	0.3359
6:56697497:C:T	50	100	1	0.1247
6:56697654:G:A	50	100	0.97	0.1253
6:56697697:C:T	50	100	1	0.1198
6:56698295:G:A	50	100	1	0.12
6:56698329:A:T	50	94	1	0.1249
6:56698349:A:G	50	100	1	0.2927
6:56698522:T:C	50	100	1	0.04611
6:56698564:A:T	50	100	1	0.12
6:56698614:C:T	50	100	0.99	0.03522
6:56699768:A:G	50	100	1	0.03141
6:56699997:C:T	50	100	1	0.01707
6:56700028:G:A	50	100	1	0.02614
6:56700826:A:G	50	100	1	0.2469
6:56701058:C:A	50	100	1	0.1249
6:56701124:C:T	50	100	1	0.01888
6:56701217:G:C	50	100	1	0.1249
6:56701347:A:G	50	100	1	0.02596
6:56701351:G:A	50	100	0.98	0.09495
6:56701425:G:T	50	100	1	0.3362
6:56701823:T:C	50	100	1	0.1204
6:56701832:G:A	50	100	1	0.2914
6:56702073:T:A	50	100	1	0.03341
6:56702138:T:C	50	100	1	0.0463
6:56702402:C:G	50	100	1	0.01616
6:56702404:T:C	50	94	0.99	0.3063
6:56702412:T:C	50	100	1	0.1187
6:56702428:A:G	50	100	1	0.02596
6:56702857:T:C	50	100	1	0.01126
6:56702870:C:A	50	98	0.99	0.2215
6:56702871:C:A	50	98	0.99	0.222
6:56703521:A:G	50	100	1	0.1186
6:56704306:A:G	50	100	1	0.2386
6:56706326:G:A	50	98	0.88	0.1256
6:56706340:A:G	50	100	1	0.1186
6:56706662:T:G	50	100	1	0.2386
6:56706874:G:A	50	100	1	0.04829
6:56706902:C:G	50	100	1	0.2386
6:56707679:A:G	50	100	1	0.291
6:56708077:A:C	50	100	1	0.116
6:56708377:T:C	50	100	1	0.1249
6:56708858:T:C	50	100	1	0.1249
6:56709382:T:G	50	100	1	0.2469
6:56709421:T:C	50	100	1	0.1202
6:56709478:C:T	50	100	1	0.01906
6:56709593:T:A	50	100	1	0.2471
6:56709723:A:G	50	100	1	0.01398
6:56709902:A:G	50	100	1	0.03341
6:56710849:T:C	50	100	1	0.02923
6:56710873:C:T	50	100	1	0.1249
6:56711031:T:G	50	100	1	0.0463
6:56711719:T:A	50	100	1	0.1222
6:56711749:T:C	50	100	1	0.1409
6:56711983:C:T	48	93.8	0.99	0.3085
6:56712046:C:G	50	100	1	0.1405
6:56712446:G:C	50	100	1	0.02596
6:56712538:A:C	50	100	1	0.1091
6:56712851:T:C	50	100	1	0.03377
6:56712966:T:C	50	100	1	0.02723
6:56713305:T:C	50	100	1	0.03377
6:56713348:T:G	50	100	1	0.09277
6:56713382:A:G	50	100	1	0.01198
6:56713780:A:G	50	100	1	0.0158
6:56713796:G:A	50	100	1	0.01507
6:56713977:G:T	50	100	1	0.1022
6:56714216:G:A	50	100	1	0.1022
6:56714550:A:C	50	100	1	0.2919
6:56714706:A:G	50	100	1	0.09277
6:56714878:T:C	50	100	1	0.12
6:56714954:T:C	50	100	1	0.2569
6:56715105:T:C	50	100	1	0.1124
6:56715544:G:C	50	100	1	0.03377
6:56716124:T:C	50	100	1	0.1026
6:56716358:A:G	50	100	1	0.2553
6:56716455:T:C	50	100	1	0.02542
6:56717042:G:A	50	100	1	0.02251
6:56717094:A:G	50	100	0.99	0.02342
6:56717169:C:T	50	100	1	0.01235
6:56717580:T:C	50	100	1	0.258
6:56717707:C:A	50	100	1	0.02378
6:56718021:A:G	50	100	1	0.2582
6:56718783:T:C	50	100	1	0.2582
6:56718784:G:C	50	100	1	0.0837
6:56719526:T:G	50	100	1	0.01906
6:56719655:C:T	50	100	1	0.03377
6:56719700:G:A	50	100	0.99	0.01053
6:56719808:A:C	50	100	1	0.03377
6:56719861:G:C	50	100	1	0.0236
6:56719925:C:G	50	100	1	0.2582
6:56719979:A:G	50	98	1	0.2919
6:56720006:A:G	50	100	1	0.1093
6:56720017:G:A	50	100	1	0.02269
6:56720223:A:G	50	100	0.93	0.02614
6:56720333:T:C	50	100	1	0.02741
6:56720661:G:T	50	100	1	0.03395
6:56720768:A:G	50	100	1	0.2927
6:56720927:G:A	50	100	1	0.01434
6:56720999:G:T	50	100	1	0.2562
6:56721028:T:A	49	100	1	0.2562
6:56721065:C:T	48	100	1	0.2562
6:56721089:G:A	49	98	1	0.01089
6:56721180:G:A	50	98	0.72	0.04285
6:56721215:A:G	47	91.5	0.77	0.09622
6:56721458:T:C	50	100	1	0.258
6:56721592:G:A	50	100	1	0.03377
6:56721893:A:G	50	100	1	0.2582
6:56722130:T:C	50	100	1	0.2932
6:56722432:G:T	50	100	1	0.01924
6:56722447:A:G	50	100	1	0.2918
6:56722674:G:A	50	100	1	0.106
6:56722732:C:A	50	100	1	0.293
6:56723288:G:C	50	100	1	0.03377
6:56723357:T:G	50	100	1	0.2598
6:56723885:C:G	50	100	1	0.02524
6:56723974:C:T	50	100	1	0.2918
6:56724195:T:G	50	100	1	0.02596
6:56725043:A:C	50	100	1	0.2938
6:56725494:A:G	50	100	1	0.1019
6:56725757:A:G	50	100	1	0.0167
6:56726624:G:A	50	100	1	0.03377
6:56726778:T:C	50	100	1	0.01398
6:56726800:A:G	50	100	1	0.01489
6:56726820:A:T	50	100	1	0.08824
6:56727994:T:C	50	100	1	0.03377
6:56728107:G:A	50	100	1	0.2582
6:56729106:T:C	50	100	1	0.01144
6:56729120:T:C	50	100	1	0.01089
6:56730009:A:G	50	100	1	0.01906
6:56730822:A:G	50	100	1	0.03595
6:56731314:G:C	50	100	1	0.01507
6:56731575:T:G	50	100	1	0.02996
6:56731848:T:C	50	100	1	0.01507
6:56732142:G:C	50	100	0.99	0.07934
6:56732184:A:G	50	100	1	0.02596
6:56733196:C:G	50	100	1	0.1225
6:56733628:C:T	50	100	1	0.1661
6:56733944:T:G	50	100	1	0.02705
6:56733965:C:T	50	100	1	0.293
6:56734212:C:T	50	100	1	0.0236
6:56734942:C:A	50	100	1	0.03377
6:56734969:T:C	50	100	1	0.2598
6:56735323:G:A	50	100	1	0.09949
6:56735489:G:A	50	100	1	0.03468
6:56735543:C:T	50	100	1	0.02778
6:56735973:G:C	50	98	0.99	0.3292
6:56736935:A:G	50	100	1	0.05229
6:56737263:A:G	50	100	1	0.01398
6:56737520:T:C	50	98	0.99	0.08551
6:56737530:T:C	50	100	1	0.2898
6:56738409:C:T	50	100	1	0.03377
6:56739102:C:T	50	100	1	0.0167
6:56739202:C:T	50	100	1	0.0167
6:56739425:C:T	50	100	1	0.2536
6:56740011:G:A	50	100	0.92	0.01017
6:56740130:A:C	50	100	1	0.09949
6:56740447:C:T	50	100	1	0.01398
6:56740534:T:A	50	100	1	0.2874
6:56740956:A:G	50	100	1	0.02996
6:56740985:T:C	50	100	1	0.02415
6:56741107:T:C	50	100	1	0.02378
6:56741480:C:T	50	100	1	0.2874
6:56742926:G:A	50	100	1	0.09949
6:56742930:T:C	50	100	1	0.09967
6:56743233:C:A	50	100	1	0.03377
6:56743274:C:A	50	100	1	0.2894
6:56743331:C:T	50	100	0.99	0.2556
6:56743985:T:C	50	100	1	0.09949
6:56744447:G:A	45	100	1	0.06681
6:56745401:G:A	50	100	1	0.01398
6:56745724:T:C	50	100	1	0.02669
6:56745971:G:A	50	100	1	0.2887
6:56746538:C:T	50	98	0.97	0.2342
6:56747215:G:T	49	100	0.98	0.01489
6:56748142:A:C	50	100	1	0.01888
6:56748338:C:T	50	100	1	0.01398
6:56749279:G:A	50	100	1	0.09949
6:56749282:A:C	50	100	1	0.01906
6:56749360:A:G	50	100	1	0.05247
6:56750510:T:A	50	100	1	0.01398
6:56750863:T:C	50	100	1	0.1015
6:56750916:G:T	50	100	1	0.2889
6:56750975:G:A	50	100	1	0.03504
6:56751285:T:C	50	100	0.94	0.09477
6:56751532:G:T	50	100	1	0.01398
6:56752204:A:C	49	100	1	0.03359
6:56752618:T:C	50	100	1	0.05247
6:56752841:A:G	50	98	0.98	0.3315
6:56753043:G:A	50	100	1	0.03486
6:56753365:C:A	50	98	1	0.2545
6:56753886:T:A	50	100	1	0.01398
6:56753962:G:A	50	98	1	0.2876
6:56754090:T:C	50	98	0.94	0.01543
6:56754098:G:A	50	100	1	0.04902
6:56754109:G:A	50	100	1	0.01144
6:56754623:T:C	50	100	0.99	0.01906
6:56755013:T:G	50	100	1	0.03359
6:56755213:T:C	50	100	1	0.1015
6:56755468:C:G	50	100	1	0.01144
6:56755498:C:T	50	100	1	0.1015
6:56755867:A:C	50	100	1	0.03359
6:56756226:C:A	50	100	1	0.04902
6:56756819:C:A	50	98	1	0.2876
6:56756916:G:C	50	100	1	0.03359
6:56757123:T:C	50	100	1	0.0236
6:56757527:A:T	50	100	1	0.2545
6:56757636:T:C	50	100	1	0.0236
6:56757983:A:G	50	100	1	0.2912
6:56758026:G:T	50	100	1	0.01126
6:56758350:G:A	50	100	1	0.09949
6:56758589:C:G	50	100	1	0.0236
6:56758921:T:A	50	100	1	0.09985
6:56758953:C:T	50	100	1	0.09967
6:56759217:G:A	50	100	1	0.01652
6:56759234:T:A	50	100	0.95	0.02106
6:56759620:A:G	50	100	1	0.09967
6:56759780:G:A	50	100	1	0.09967
6:56760050:T:C	50	100	0.99	0.2896
6:56760171:T:A	50	100	0.94	0.01961
6:56760261:G:A	50	100	1	0.02941
6:56760325:T:C	50	100	0.99	0.2562
6:56760400:T:C	50	100	1	0.01144
6:56760896:C:T	50	100	1	0.02651
6:56761033:A:T	50	100	1	0.01543
6:56761158:G:A	50	100	1	0.02723
6:56762269:G:A	50	100	0.97	0.03286
6:56762541:C:T	49	100	1	0.04775
6:56762716:C:A	50	100	1	0.01543
6:56762797:T:C	50	100	0.99	0.283
6:56762815:T:C	50	100	0.99	0.06935
6:56763086:G:C	50	100	0.92	0.01144
6:56763307:A:C	50	100	0.99	0.06935
6:56763311:G:A	50	100	0.96	0.03304
6:56763747:G:T	50	100	1	0.1049
6:56763806:C:G	50	98	1	0.01053
6:56764096:T:C	50	100	1	0.01289
6:56764499:C:G	50	100	1	0.01398
6:56764935:T:C	50	100	1	0.2576
6:56764936:G:A	50	100	1	0.0118
6:56765534:G:T	50	100	1	0.1051
6:56765711:C:T	50	100	1	0.02415
6:56766213:A:C	50	100	1	0.2146
6:56767178:C:T	50	100	1	0.2769
6:56768995:G:A	50	100	1	0.01271
6:56769637:A:G	50	100	1	0.1051
6:56769990:G:A	50	100	1	0.01053
6:56770676:C:T	50	100	1	0.02179
6:56770784:C:T	49	100	1	0.01616
6:56770925:G:A	50	100	0.85	0.01053
6:56771601:T:C	50	100	1	0.02179
6:56772424:C:T	50	100	0.99	0.02342
6:56772492:C:T	50	100	1	0.01398
6:56773004:G:A	50	100	1	0.03704
6:56773015:C:A	50	98	1	0.1051
6:56773017:A:G	50	100	1	0.02197
6:56773929:C:G	50	100	1	0.1051
6:56775176:A:G	50	100	0.99	0.1053
6:56775754:G:A	50	100	1	0.01053
6:56776465:T:C	50	100	1	0.0345
6:56776729:A:G	50	100	1	0.1055
6:56776860:G:A	50	100	1	0.0345
6:56777044:T:C	50	100	1	0.01398
6:56777186:A:C	50	100	1	0.03722
6:56777522:T:G	50	100	1	0.1051
6:56778558:G:A	49	98	0.84	0.02233
6:56778692:G:T	50	100	0.98	0.01997
6:56778734:T:C	50	100	0.99	0.1053
6:56779265:T:C	50	100	1	0.01434
6:56779645:A:C	50	100	1	0.05156
6:56779773:A:G	50	94	0.99	0.2589
6:56780385:C:A	50	100	0.91	0.01325
6:56780411:T:C	50	100	1	0.0374
6:56780626:G:A	50	100	1	0.04557
6:56780630:T:C	50	100	1	0.04557
6:56781043:T:C	50	100	1	0.1509
6:56781405:T:C	50	100	1	0.01053
6:56781734:C:T	50	98	0.92	0.03268
6:56781749:T:C	48	97.9	1	0.2613
6:56781795:T:C	49	98	1	0.1057
6:56781937:T:G	50	100	1	0.02179
6:56782036:C:T	49	95.9	0.99	0.0492
6:56782071:A:G	50	98	1	0.1549
6:56782100:C:T	50	100	1	0.01162
6:56782191:G:T	50	100	1	0.03722
6:56782365:G:C	50	100	0.88	0.02197
6:56782545:T:C	50	100	0.91	0.01307
6:56782762:T:C	50	100	0.98	0.01289
6:56783467:A:T	50	100	1	0.01053
6:56783474:C:T	50	100	0.96	0.02796
6:56783527:C:T	50	100	1	0.01344
6:56783626:G:A	50	98	0.99	0.1075
6:56783673:G:T	50	100	1	0.0374
6:56783752:C:T	50	100	1	0.1549
6:56783825:G:T	50	100	1	0.02524
6:56783845:T:C	50	100	1	0.02524
6:56783899:C:T	50	100	1	0.1222
6:56784085:G:A	50	100	0.96	0.02451
6:56784109:A:G	50	100	1	0.1053
6:56784476:A:C	50	100	1	0.2613
6:56784525:G:A	50	100	1	0.1549
6:56784798:G:A	50	100	0.8	0.01525
6:56785095:T:C	50	100	0.82	0.01053
6:56785314:G:T	50	100	0.81	0.01525
6:56785683:C:G	50	100	1	0.01943
6:56785696:G:A	50	100	1	0.1051
6:56785711:C:T	50	100	1	0.04575
6:56785832:G:A	50	100	1	0.0423
6:56786828:C:A	50	100	1	0.09786
6:56787376:C:T	50	100	1	0.09768
6:56787851:C:G	50	100	1	0.09768
6:56787979:G:A	50	100	1	0.09768
6:56788808:T:C	50	100	1	0.01216
6:56789069:G:A	50	100	0.96	0.03322
6:56789507:T:G	50	100	1	0.02415
6:56790203:A:T	50	100	1	0.09786
6:56790483:T:C	50	100	1	0.04557
6:56790755:T:C	50	100	1	0.02179
6:56792077:A:G	50	100	1	0.1472
6:56792498:A:C	50	100	1	0.09768
6:56794361:G:A	50	100	1	0.1472
6:56794436:A:G	50	100	1	0.1432
6:56794662:G:A	50	100	1	0.09768
6:56794910:T:C	50	100	1	0.01216
6:56795962:A:G	50	100	1	0.1432
6:56796753:A:C	50	100	1	0.1472
6:56797356:G:C	50	100	1	0.254
6:56797483:C:A	50	98	0.97	0.03214
6:56797506:A:G	50	100	1	0.1474
6:56797776:C:T	50	100	1	0.01198
6:56798526:T:C	50	100	1	0.1057
6:56799939:T:A	50	100	1	0.03086
6:56799964:T:C	50	100	1	0.01053
6:56800000:A:G	50	100	1	0.1472
6:56800384:C:T	50	98	0.86	0.03214
6:56800963:T:C	50	100	1	0.1432
6:56800993:C:T	50	100	1	0.02578
6:56801006:C:T	50	100	1	0.1472
6:56801117:G:C	50	98	1	0.1472
6:56801139:T:G	50	98	1	0.1432
6:56801202:T:C	50	100	1	0.09749
6:56801247:A:G	50	100	1	0.1472
6:56801569:A:G	50	100	0.92	0.04811
6:56803354:T:C	50	100	0.99	0.01398
6:56803447:A:G	50	100	1	0.1472
6:56803491:C:T	50	100	1	0.02197
6:56804057:C:A	50	100	1	0.1432
6:56804226:G:T	50	100	1	0.1471
6:56804329:C:T	50	98	1	0.1432
6:56804425:C:T	50	100	1	0.1472
6:56804850:A:G	50	100	1	0.1432
6:56805465:G:A	50	100	1	0.2976
6:56805498:A:C	50	100	1	0.02179
6:56805653:T:C	50	100	1	0.09749
6:56805767:A:G	50	100	1	0.1476
6:56806793:C:G	50	100	1	0.1432
6:56806940:T:A	50	100	1	0.1432
6:56807034:A:T	50	100	1	0.254
6:56807384:T:C	50	100	1	0.0118
6:56807514:G:C	50	100	1	0.01162
6:56807709:T:C	50	100	0.91	0.02288
6:56807870:T:C	50	100	1	0.01053
6:56808203:A:G	50	100	1	0.02179
6:56808263:A:G	50	100	1	0.02179
6:56808281:C:T	50	100	1	0.05701
6:56808597:T:C	50	100	1	0.02233
6:56809419:T:C	50	100	1	0.1472
6:56809820:A:T	50	100	1	0.1474
6:56809919:A:G	50	100	1	0.2707
6:56809970:T:C	50	100	1	0.1068
6:56810008:C:T	50	100	0.98	0.02033
6:56810369:A:G	50	100	1	0.2542
6:56810415:T:C	50	100	1	0.1474
6:56811065:T:C	50	100	1	0.02179
6:56811213:G:T	48	100	1	0.0236
6:56811266:C:T	50	92	0.69	0.03867
6:56811443:T:A	50	100	1	0.09768
6:56811496:T:C	50	100	0.99	0.02596
6:56811871:G:C	50	100	1	0.09749
6:56811912:T:C	50	100	0.91	0.02578
6:56812082:A:G	50	98	1	0.1055
6:56812209:G:A	50	100	1	0.1474
6:56812833:G:T	50	100	1	0.1434
6:56813397:A:T	50	96	0.92	0.1075
6:56813644:G:A	50	100	1	0.1474
6:56813829:A:T	50	100	1	0.01053
6:56813854:C:T	50	100	1	0.1434
6:56814159:A:G	50	100	1	0.02179
6:56814393:G:A	50	100	1	0.04593
6:56815545:T:G	49	100	1	0.1434
6:56815697:A:G	50	100	1	0.1474
6:56815876:T:C	50	100	1	0.1432
6:56816040:C:T	50	100	1	0.09749
6:56816414:C:T	50	100	1	0.1472
6:56816550:C:T	50	100	1	0.1472
6:56816682:G:A	50	100	1	0.2593
6:56817815:C:T	50	100	0.99	0.02015
6:56818169:A:C	50	100	1	0.1532
6:56818319:G:A	50	100	1	0.1781
6:56818357:G:A	50	100	1	0.02179
6:56818580:A:G	50	100	1	0.01253
6:56818631:C:T	50	100	1	0.1525
6:56818957:A:G	50	100	0.97	0.1191
6:56819388:C:G	50	100	1	0.1394
6:56819412:C:T	50	100	1	0.09695
6:56819445:A:C	50	100	1	0.09695
6:56819721:T:C	50	100	1	0.1091
6:56819757:T:C	50	100	1	0.1447
6:56819921:C:T	50	100	1	0.1447
6:56820147:T:G	50	100	0.94	0.0236
6:56820446:A:G	50	100	1	0.1093
6:56820520:C:A	50	100	1	0.01198
6:56820821:C:A	50	100	1	0.01198
6:56820825:T:A	50	100	1	0.03558
6:56821424:T:C	50	100	1	0.1447
6:56821646:T:C	50	100	1	0.03558
6:56821811:T:C	50	100	1	0.258
6:56821950:A:G	50	100	1	0.03558
6:56822235:G:A	50	100	1	0.09768
6:56822671:T:C	50	100	1	0.03286
6:56822783:A:T	50	100	1	0.09713
6:56822913:C:G	50	100	1	0.02378
6:56823332:C:G	50	100	1	0.02941
6:56823644:T:C	50	100	1	0.1445
6:56824375:G:A	50	100	1	0.09695
6:56824617:T:C	50	100	1	0.1507
6:56824694:C:T	50	100	1	0.09695
6:56824739:C:T	50	100	0.96	0.01398
6:56824814:C:T	50	100	1	0.1442
6:56824838:G:A	50	100	1	0.01761
6:56824848:C:G	50	100	1	0.1443
6:56825190:T:C	49	98	1	0.0118
6:56825260:C:T	49	93.9	1	0.09731
6:56825362:A:G	47	95.7	0.98	0.1511
6:56825381:T:C	49	100	1	0.1088
6:56825772:T:C	50	100	0.93	0.01126
6:56827020:A:G	50	100	1	0.1443
6:56827727:A:G	50	100	0.93	0.01126
6:56827774:G:A	50	100	0.99	0.01634
6:56829338:A:C	50	100	1	0.03558
6:56829383:C:A	50	100	1	0.1077
6:56829507:T:C	50	100	1	0.09713
6:56830216:C:T	50	100	1	0.09677
6:56830885:T:G	50	100	1	0.03159
6:56831509:T:G	50	100	0.97	0.01525
6:56831835:A:G	50	100	1	0.0118
6:56831848:G:A	50	100	1	0.1442
6:56832043:G:A	50	100	0.9	0.03595
6:56832531:T:C	50	100	1	0.0118
6:56832577:A:G	50	100	1	0.1442
6:56832602:G:T	50	100	0.99	0.1442
6:56832825:G:C	50	100	1	0.2073
6:56832859:C:G	50	100	1	0.05029
6:56834458:G:A	50	100	1	0.09677
6:56834849:C:T	50	100	1	0.0118
6:56835811:A:C	50	100	1	0.02378
6:56836000:G:A	50	100	1	0.2821
6:56836186:T:C	50	100	1	0.09677
6:56836611:G:A	50	100	1	0.05574
6:56836621:C:A	50	100	1	0.1156
6:56836800:A:G	50	98	1	0.211
6:56836864:G:A	50	96	1	0.1334
6:56837455:T:C	50	100	1	0.1516
6:56838019:A:G	50	100	1	0.03304
6:56838033:C:A	50	100	1	0.01289
6:56838178:T:C	50	100	1	0.1605
6:56838733:T:A	50	100	1	0.01979
6:56838852:A:C	50	100	1	0.1607
6:56838950:A:G	50	98	0.97	0.01107
6:56839003:T:C	50	100	1	0.09677
6:56839187:A:G	50	100	1	0.1518
6:56839229:G:C	50	100	1	0.05428
6:56840372:T:C	50	100	1	0.09677
6:56840534:T:C	50	100	1	0.01398
6:56840671:C:T	50	100	1	0.0207
6:56840833:T:G	50	100	1	0.03558
6:56841361:T:A	50	100	1	0.2059
6:56842153:A:T	50	100	1	0.2059
6:56842410:C:A	50	100	1	0.1454
6:56842637:C:T	50	100	0.97	0.09604
6:56842705:G:A	50	100	0.93	0.01507
6:56842921:C:A	50	100	1	0.09677
6:56843567:T:C	50	100	1	0.2691
6:56843712:T:A	50	100	1	0.09949
6:56843825:G:C	50	100	1	0.03794
6:56843895:T:G	50	100	1	0.2059
6:56844035:C:T	50	100	1	0.1097
6:56844274:T:G	50	100	0.99	0.1452
6:56844512:A:G	50	100	1	0.01035
6:56844531:G:T	50	100	1	0.03159
6:56844819:C:A	50	98	1	0.1249
6:56845183:A:G	50	100	1	0.1603
6:56845568:A:G	50	100	1	0.1603
6:56846131:T:A	50	100	1	0.09604
6:56846478:C:T	50	100	1	0.2148
6:56847443:A:G	50	100	1	0.02088
6:56847579:T:C	50	100	1	0.0207
6:56847720:C:A	50	100	1	0.03159
6:56847992:C:T	50	100	1	0.09677
6:56848145:G:A	50	100	1	0.1603
6:56848334:C:T	50	100	0.99	0.05428
6:56848479:T:G	50	100	1	0.03159
6:56848941:G:A	50	100	1	0.03159
6:56848965:A:T	49	100	1	0.282
6:56848971:G:A	49	100	0.99	0.05428
6:56848982:T:G	49	100	0.99	0.05428
6:56849219:A:C	50	100	1	0.1596
6:56849260:T:C	50	100	1	0.1601
6:56851192:C:G	50	100	0.97	0.03068
6:56851277:C:A	50	100	1	0.09695
6:56852832:A:G	50	100	0.99	0.1721
6:56852853:C:T	50	100	1	0.02415
6:56852929:T:A	50	100	0.99	0.1659
6:56853450:T:G	50	100	0.85	0.01924
6:56854379:T:G	50	100	1	0.03177
6:56854635:G:C	50	100	1	0.0118
6:56855900:G:C	50	98	0.98	0.04285
6:56856007:G:A	50	100	0.98	0.04267
6:56856012:A:G	50	100	1	0.04793
6:56856511:G:T	50	100	0.84	0.02687
6:56857437:C:A	50	100	0.99	0.2685
6:56857536:T:C	50	100	0.98	0.01979
6:56858466:C:A	50	100	0.88	0.02306
6:56858697:A:T	50	100	0.95	0.02052
6:56858726:C:T	50	100	1	0.04793
6:56858927:A:G	50	100	0.99	0.09677
6:56859006:G:A	50	100	1	0.04793
6:56860053:T:G	50	100	1	0.04394
6:56860820:A:T	50	100	0.98	0.03813
6:56861338:G:A	50	100	1	0.01289
6:56861347:A:G	50	100	0.99	0.1963
6:56861539:T:C	50	100	1	0.04775
6:56861590:G:A	50	100	0.89	0.01834
6:56861671:C:A	50	100	0.97	0.01107
6:56861939:A:G	50	100	0.98	0.27
6:56862021:C:T	50	98	0.97	0.234
6:56862619:G:A	50	100	1	0.1033
6:56862636:A:G	50	100	0.99	0.09622
6:56863092:C:T	50	100	1	0.04757
6:56863146:T:C	50	100	1	0.04775
6:56863424:T:C	50	100	0.97	0.04466
6:56863723:G:A	50	100	1	0.04775
6:56863845:T:G	50	94	0.97	0.3048
6:56863965:G:A	50	98	1	0.04757
6:56864576:C:T	50	100	0.77	0.01634
6:56864627:G:A	50	100	0.99	0.09622
6:56864779:C:T	50	100	0.95	0.04757
6:56865238:T:C	50	100	0.97	0.04793
6:56865425:A:G	50	100	0.98	0.09604
6:56865632:A:G	50	100	1	0.0374
6:56865772:G:A	50	100	0.96	0.04775
6:56865972:T:G	50	100	0.99	0.04847
6:56865988:T:G	50	100	1	0.01017
6:56866055:G:A	50	100	0.99	0.2313
6:56866199:T:C	50	100	0.97	0.01416
6:56866498:C:T	50	100	0.99	0.108
6:56866906:T:A	50	100	0.99	0.2825
6:56866963:C:T	50	100	0.98	0.01888
6:56867299:A:G	50	100	0.98	0.2235
6:56867395:T:C	50	100	0.98	0.287
6:56867571:C:T	50	98	0.97	0.06699
6:56867618:A:G	50	100	0.99	0.0236
6:56867632:C:T	50	100	0.96	0.04067
6:56867770:A:T	50	100	0.97	0.09223
6:56868254:T:C	50	100	0.99	0.287
6:56868289:G:C	50	100	0.96	0.05102
6:56868556:G:A	50	98	0.87	0.02215
6:56868737:C:T	50	100	1	0.01271
6:56868885:C:A	50	100	1	0.05084
6:56869254:A:T	50	100	0.98	0.10780000000000001
6:56869596:A:G	50	100	0.99	0.1082
6:56869780:G:C	50	100	1	0.02142
6:56869818:G:A	50	100	1	0.0512
6:56869913:T:C	50	100	0.99	0.1082
6:56869924:A:G	50	100	1	0.2881
6:56869932:T:C	50	100	1	0.0167
6:56870038:A:G	50	100	1	0.05156
6:56870152:T:G	50	100	0.99	0.1276
6:56870457:G:A	49	98	1	0.0512
6:56870529:G:A	50	100	1	0.06155
6:56870719:T:G	50	100	0.99	0.0167
6:56871547:A:G	50	100	1	0.0512
6:56871857:G:A	50	100	1	0.3286
6:56872382:C:T	50	100	1	0.0167
6:56872616:G:T	50	100	1	0.0167
6:56872773:T:C	50	100	0.97	0.07879
6:56872846:C:T	33	78.8	0.99	0.3337
6:56873370:T:A	50	100	0.96	0.04339
6:56873580:G:C	50	100	1	0.2389
6:56873752:A:C	50	100	1	0.05102
6:56873878:A:G	50	100	1	0.3399
6:56873884:A:T	50	100	1	0.03504
6:56874589:T:A	50	100	0.99	0.1084
6:56875053:C:A	50	100	1	0.03522
6:56875086:C:T	50	100	1	0.0354
6:56875108:C:T	50	100	1	0.03558
6:56875145:G:A	50	100	1	0.01979
6:56875520:T:C	50	100	1	0.01616
6:56875575:T:C	50	100	0.95	0.02578
6:56875620:C:T	50	100	0.99	0.1082
6:56875706:T:C	50	100	1	0.3381
6:56876205:C:T	50	100	0.93	0.02614
6:56876261:G:T	50	100	1	0.01017
6:56876367:C:G	50	100	1	0.0512
6:56876405:C:T	50	100	1	0.2881
6:56876523:T:C	50	100	1	0.2881
6:56876709:C:T	50	100	1	0.03522
6:56876978:A:C	50	100	1	0.3382
6:56877413:G:A	50	100	1	0.03504
6:56877566:T:C	50	100	1	0.3381
6:56877743:C:T	50	100	1	0.02723
6:56877973:G:A	50	100	0.95	0.0423
6:56878298:T:G	50	100	1	0.04357
6:56878714:C:T	50	100	1	0.244
6:56879045:C:T	50	100	1	0.3373
6:56879331:A:C	50	100	1	0.337
6:56879332:G:A	50	100	1	0.03468
6:56879442:C:G	50	100	1	0.295
6:56879581:C:T	50	100	0.97	0.07026
6:56880135:A:G	50	100	0.98	0.1124
6:56880340:G:C	50	100	1	0.01688
6:56880364:G:A	50	100	1	0.1073
6:56880483:T:G	50	100	1	0.04139
6:56880618:T:C	50	100	0.99	0.2945
6:56880680:C:A	50	100	0.94	0.03232
6:56880682:G:A	50	100	0.93	0.04448
6:56880739:T:C	50	100	1	0.04158
6:56881071:G:A	50	100	0.93	0.02614
6:56881109:G:A	50	100	0.93	0.02614
6:56881134:C:A	50	100	1	0.01688
6:56881225:A:G	50	100	0.97	0.01997
6:56881334:T:A	50	100	0.99	0.3357
6:56881628:A:C	50	100	1	0.01725
6:56881985:G:A	50	100	1	0.01906
6:56882027:A:G	50	100	1	0.05065
6:56882112:A:G	50	100	0.97	0.05828
6:56882929:T:C	50	100	1	0.05537
6:56883254:C:G	50	100	0.94	0.01688
6:56883701:T:C	50	98	0.99	0.3395
6:56884053:T:C	50	100	1	0.04884
6:56884104:C:G	50	100	1	0.04884
6:56884124:T:C	50	100	1	0.0394
6:56884482:G:C	50	100	1	0.01489
6:56884656:C:T	50	100	0.97	0.02288
6:56884854:A:G	50	98	1	0.3261
6:56884855:G:A	50	98	1	0.3266
6:56884892:C:A	50	100	1	0.03558
6:56884921:G:A	50	100	1	0.01325
6:56885151:G:A	50	100	1	0.1167
6:56885621:A:G	50	100	1	0.03359
6:56885862:T:G	50	100	0.98	0.02324
6:56885971:C:A	50	100	1	0.03922
6:56886012:C:A	50	100	1	0.1167
6:56886771:A:G	50	100	1	0.05519
6:56886952:T:G	50	100	0.76	0.01525
6:56887214:G:A	50	100	0.99	0.05447
6:56887215:C:A	50	100	0.99	0.0541
6:56887272:G:A	50	100	0.93	0.01979
6:56887370:G:C	50	100	1	0.01961
6:56887485:T:A	50	100	1	0.05519
6:56887633:G:T	50	100	1	0.1166
6:56887650:T:A	50	100	0.98	0.02306
6:56888100:G:T	50	100	0.95	0.01489
6:56888200:A:G	50	100	0.93	0.04884
6:56888707:T:A	50	100	1	0.04884
6:56888889:G:A	50	100	1	0.02052
6:56888932:C:T	50	100	1	0.1169
6:56889160:A:G	50	100	1	0.0394
6:56889562:C:A	50	100	0.98	0.02342
6:56890738:T:C	50	100	0.9	0.02015
6:56891819:G:A	50	100	1	0.01053
6:56891897:A:G	50	96	0.97	0.252
6:56892032:T:C	50	100	0.93	0.01035
6:56892125:C:G	50	100	1	0.03377
6:56893317:T:C	50	100	1	0.04103
6:56893465:C:T	50	100	1	0.03377
6:56893485:A:G	50	100	1	0.05574
6:56893580:T:A	43	95.3	0.86	0.02996
6:56896228:C:T	50	100	1	0.03631
6:56896372:G:C	50	100	1	0.1169
6:56896377:T:C	50	100	1	0.01035
6:56896584:A:G	50	100	1	0.04702
6:56896632:A:G	50	100	1	0.3344
6:56896945:T:C	50	100	1	0.04866
6:56897092:A:T	50	100	1	0.05465
6:56897160:C:T	50	100	1	0.02705
6:56897305:T:G	45	97.8	0.96	0.1601
6:56897306:G:T	25	100	0.93	0.02614
6:56897355:G:A	50	100	1	0.01362
6:56897626:C:T	50	100	0.98	0.02832
6:56897687:T:C	50	100	1	0.0541
6:56897947:A:C	50	100	1	0.05465
6:56898653:C:T	50	100	1	0.04866
6:56899053:C:A	50	100	1	0.04866
6:56899855:G:C	50	100	1	0.05374
6:56900543:C:T	50	100	1	0.03831
6:56900544:G:A	50	100	1	0.03431
6:56901173:G:A	50	100	1	0.04866
6:56901366:C:T	50	100	1	0.02015
6:56901386:A:C	50	100	1	0.02669
6:56902212:T:C	50	100	1	0.01797
6:56902360:G:A	50	100	1	0.3337
6:56902505:A:G	50	100	1	0.3284
6:56902573:C:T	50	100	1	0.03431
6:56902739:G:A	50	100	0.8	0.02433
6:56902785:A:C	50	100	1	0.01816
6:56903098:C:T	50	100	1	0.03431
6:56903291:G:A	50	100	1	0.05229
6:56903350:T:G	50	98	0.96	0.3121
6:56903620:C:T	50	100	1	0.03431
6:56903733:C:G	50	100	1	0.1117
6:56904132:A:C	50	100	1	0.05229
6:56904378:A:G	50	100	1	0.01053
6:56904585:G:C	50	100	1	0.04067
6:56904723:C:T	50	100	1	0.03867
6:56904843:G:A	50	100	1	0.1961
6:56905182:C:A	50	100	1	0.2751
6:56905327:G:A	50	100	1	0.2751
6:56905377:G:A	50	100	1	0.03867
6:56905528:G:A	50	100	1	0.0374
6:56905791:G:A	50	100	1	0.01053
6:56905958:C:T	50	100	1	0.2747
6:56905984:G:A	50	98	0.97	0.03359
6:56905987:C:T	50	100	0.93	0.02033
6:56906090:T:G	50	100	1	0.01053
6:56906371:A:G	50	100	1	0.01053
6:56906409:G:A	50	100	1	0.112
6:56906659:A:G	50	100	1	0.01053
6:56907862:C:T	50	100	1	0.01053
6:56907914:G:A	50	100	1	0.02324
6:56908663:G:A	50	100	1	0.03867
6:56908697:A:G	50	100	1	0.1963
6:56908943:A:G	50	100	1	0.01053
6:56909416:C:T	50	100	1	0.01053
6:56909645:T:C	50	100	1	0.04049
6:56909681:C:G	50	100	1	0.0345
6:56909958:C:G	50	100	1	0.2751
6:56909990:G:T	50	100	1	0.1122
6:56910002:G:C	50	100	1	0.03431
6:56910111:T:G	50	100	1	0.01053
6:56910114:T:C	50	100	1	0.03867
6:56910197:C:T	50	100	1	0.05102
6:56910198:G:A	50	100	1	0.02415
6:56910204:T:G	50	100	1	0.01053
6:56910412:C:T	50	100	1	0.02324
6:56910574:A:T	50	100	0.99	0.2453
6:56910780:C:T	50	100	0.98	0.03903
6:56910874:C:T	50	100	1	0.02015
6:56911431:G:A	50	100	1	0.01888
6:56911499:T:C	50	100	1	0.05102
6:56911674:T:C	50	100	1	0.04139
6:56912063:G:A	49	100	1	0.03849
6:56912187:T:C	50	100	1	0.1118
6:56912273:C:T	50	100	1	0.02324
6:56912323:T:A	50	100	1	0.03377
6:56912379:T:C	50	100	1	0.0374
6:56912403:A:G	50	100	1	0.03377
6:56912575:C:T	50	100	1	0.02324
6:56912804:C:T	50	100	1	0.01035
6:56913781:G:A	50	98	0.94	0.03359
6:56914220:C:T	50	100	1	0.02687
6:56914321:T:G	50	100	1	0.03849
6:56914343:C:T	50	100	1	0.112
6:56914741:G:A	50	100	1	0.03813
6:56914772:A:G	50	100	1	0.3264
6:56914811:A:G	50	100	1	0.03813
6:56915413:C:G	50	100	1	0.03958
6:56915474:G:A	50	100	1	0.112
6:56915798:A:G	50	100	1	0.0374
6:56915943:C:T	50	98	1	0.2304
6:56916294:G:C	50	100	1	0.1923
6:56916643:T:C	50	98	0.99	0.01707
6:56916776:T:A	48	93.8	0.83	0.02977
6:56916778:T:A	47	80.9	0.84	0.09332
6:56916821:C:G	50	96	0.72	0.01198
6:56916823:C:G	50	92	0.96	0.06663
6:56916825:G:C	47	93.6	0.88	0.03268
6:56917018:G:A	22	90.9	0.87	0.01561
6:56918133:C:T	50	100	1	0.02705
6:56918134:T:C	49	100	1	0.02705
6:56918364:A:T	50	100	1	0.1545
6:56918751:G:A	50	100	1	0.01997
6:56918849:A:G	50	100	1	0.155
6:56919059:T:A	50	100	1	0.1549
6:56919434:A:G	50	100	1	0.01017
6:56919638:C:T	50	100	1	0.04611
6:56919898:G:T	50	100	1	0.2881
6:56921033:C:T	50	100	1	0.03976
6:56921036:G:A	50	100	1	0.03976
6:56921071:A:G	50	100	1	0.03758
6:56921148:G:A	50	100	1	0.01997
6:56921167:G:T	50	100	1	0.02705
6:56921257:C:T	50	100	1	0.3324
6:56921351:C:T	50	100	1	0.01017
6:56921462:C:T	50	100	1	0.0472
6:56921638:T:A	50	100	1	0.02705
6:56921705:G:A	50	100	1	0.1547
6:56922174:A:G	50	100	1	0.02705
6:56922884:C:T	50	100	1	0.1545
6:56922896:T:G	50	100	1	0.02705
6:56922916:A:C	50	100	1	0.1921
6:56923093:C:A	50	100	0.99	0.04611
6:56923134:T:C	50	100	1	0.0472
6:56923206:C:A	50	100	1	0.1921
6:56924105:T:C	50	100	0.99	0.2384
6:56924139:C:A	50	100	0.99	0.1545
6:56924424:T:A	50	100	1	0.0472
6:56924513:G:T	50	100	1	0.1921
6:56924667:A:G	50	100	0.99	0.1921
6:56924777:T:G	50	100	1	0.02705
6:56925346:G:A	50	100	1	0.01997
6:56925675:T:A	50	100	1	0.01017
6:56925713:C:A	50	98	0.93	0.02705
6:56925890:G:A	50	98	0.96	0.02687
6:56926480:G:A	50	100	1	0.1305
6:56926697:C:T	50	100	1	0.1309
6:56926807:G:C	50	100	1	0.1309
6:56927778:A:G	50	100	1	0.1207
6:56927796:A:C	50	100	0.94	0.02451
6:56927853:C:G	50	100	0.94	0.02487
6:56928177:T:A	50	100	1	0.03794
6:56928655:G:A	50	100	0.99	0.02669
6:56929202:C:T	50	100	1	0.03794
6:56929356:G:A	50	100	0.91	0.0354
6:56929780:C:T	50	100	0.94	0.02433
6:56930281:T:C	50	100	0.99	0.02669
6:56930693:G:A	50	100	0.99	0.02669
6:56930753:A:C	50	100	1	0.03849
6:56930812:G:C	50	100	1	0.01053
6:56930944:G:C	50	100	0.99	0.02669
6:56931314:A:T	50	100	1	0.0463
6:56931442:C:A	50	100	1	0.13
6:56931924:G:A	50	100	1	0.03177
6:56932776:C:A	50	100	1	0.1109
6:56932825:A:G	50	100	1	0.01053
6:56933223:A:C	50	100	1	0.1305
6:56933643:C:T	50	100	1	0.1156
6:56933957:A:G	50	100	1	0.12
6:56933993:T:A	50	98	1	0.03976
6:56934357:G:C	50	98	1	0.1765
6:56934464:C:T	50	98	0.94	0.2416
6:56934562:A:T	45	97.8	0.61	0.01089
6:56934590:C:A	48	85.4	0.98	0.1681
6:56935540:T:C	50	100	1	0.3315
6:56935994:A:G	50	100	1	0.03922
6:56936418:C:T	50	100	1	0.1756
6:56936465:T:G	50	100	1	0.1756
6:56936524:C:G	50	100	1	0.1756
6:56936546:G:A	50	100	1	0.04503
6:56936566:T:G	50	100	1	0.01017
6:56936976:A:C	50	100	1	0.1759
6:56937029:C:G	50	100	1	0.1741
6:56937079:A:G	50	100	1	0.1111
6:56937403:T:C	50	100	1	0.1111
6:56937692:T:C	50	100	1	0.1776
6:56938110:A:C	49	85.7	0.67	0.0492
6:56938112:A:C	47	87.2	0.88	0.1543
6:56938116:A:C	50	82	0.74	0.1487
6:56938118:A:C	50	96	0.85	0.02542
6:56938144:A:T	50	96	0.96	0.06481
6:56938777:C:T	50	100	0.99	0.1781
6:56938843:A:G	50	100	1	0.1761
6:56939593:T:A	50	100	1	0.03885
6:56939607:C:A	50	100	1	0.175
6:56939751:G:A	50	100	0.99	0.1129
6:56939795:C:G	50	100	0.99	0.03631
6:56939912:C:G	50	100	0.98	0.1776
6:56940199:C:T	48	97.9	0.94	0.0285
6:56940201:C:T	47	91.5	0.95	0.06481
6:56940203:C:T	48	93.8	0.96	0.1115
6:56940205:C:T	48	95.8	0.96	0.01834
6:56941295:T:C	50	100	1	0.03885
6:56941764:A:C	50	100	0.99	0.11
6:56941929:C:G	50	100	0.99	0.1104
6:56942327:A:G	50	100	0.97	0.03359
6:56942448:C:G	50	98	0.99	0.3397
6:56942757:C:T	50	100	0.94	0.03468
6:56942781:T:C	50	100	1	0.02052
6:56942968:G:A	50	100	0.86	0.01834
6:56943452:A:G	50	100	1	0.02052
6:56943899:T:G	50	100	1	0.122
6:56943919:C:T	50	100	1	0.122
6:56943978:G:A	50	100	0.99	0.01725
6:56944046:G:A	50	100	1	0.03558
6:56944074:G:A	50	100	1	0.1224
6:56944156:C:G	50	100	1	0.0207
6:56944524:A:G	50	100	1	0.1224
6:56945741:G:A	50	100	1	0.1351
6:56946092:G:A	49	100	0.97	0.08878
6:56946326:G:A	50	100	0.99	0.1206
6:56946752:T:C	50	100	1	0.02251
6:56947412:A:T	50	100	1	0.1186
6:56947518:A:G	50	100	1	0.02015
6:56947919:T:C	50	100	1	0.09877
6:56948392:C:T	50	100	1	0.01416
6:56948783:C:A	50	100	1	0.02215
6:56948841:G:A	50	100	1	0.1206
6:56949008:T:C	50	100	1	0.1516
6:56949119:C:G	50	100	0.89	0.01816
6:56949777:A:C	50	100	1	0.1207
6:56949948:G:A	50	100	1	0.02288
6:56950141:T:A	50	100	1	0.03032
6:56950356:T:A	50	100	1	0.1206
6:56950509:A:G	50	100	1	0.1204
6:56951150:A:C	50	100	1	0.06754
6:56951928:G:A	50	100	1	0.0187
6:56952181:C:T	50	100	1	0.04557
6:56953348:G:T	50	100	0.99	0.2288
6:56953737:G:A	50	100	1	0.02288
6:56954048:G:C	50	100	1	0.1202
6:56955365:G:A	50	100	1	0.2912
6:56955450:A:G	50	100	1	0.1204
6:56955561:C:T	50	100	1	0.0187
6:56955607:C:G	50	100	1	0.1196
6:56956393:G:T	50	100	1	0.04702
6:56956569:T:C	50	100	1	0.01834
6:56957114:A:C	50	100	1	0.02215
6:56957601:T:C	50	100	1	0.08624
6:56957820:G:A	50	100	1	0.2055
6:56958200:C:G	50	100	1	0.09749
6:56958217:G:C	50	100	1	0.2182
6:56958303:G:C	50	100	1	0.09749
6:56958627:T:C	50	100	1	0.09768
6:56959849:C:T	50	100	1	0.02033
6:56960828:G:C	50	100	1	0.2061
6:56960942:A:G	50	100	1	0.01216
6:56961532:T:A	50	100	0.97	0.2653
6:56961680:G:A	50	100	1	0.02215
6:56961915:G:A	50	100	1	0.02215
6:56962947:T:C	50	100	0.94	0.03177
6:56963138:T:A	50	100	1	0.09749
6:56963433:A:G	50	100	1	0.02324
6:56963953:G:T	50	100	1	0.02215
6:56964142:A:G	50	100	1	0.2889
6:56965132:C:T	50	100	1	0.3188
6:56965196:A:T	50	100	1	0.02215
6:56965239:T:A	50	100	1	0.02215
6:56965669:A:C	49	100	1	0.0187
6:56965751:G:T	50	100	1	0.1196
6:56966097:G:T	50	100	0.99	0.1187
6:56966146:G:A	50	100	1	0.01852
6:56966734:T:C	50	100	1	0.09749
6:56966849:C:T	50	100	1	0.1196
6:56967910:T:C	50	100	1	0.1196
6:56968031:T:C	50	100	1	0.2061
6:56968100:T:C	50	100	1	0.02215
6:56968365:G:A	50	100	1	0.08569
6:56968614:G:A	50	100	1	0.04702
6:56968685:G:A	50	100	1	0.09749
6:56968832:T:C	50	100	0.97	0.05174
6:56968834:A:G	50	100	1	0.2182
6:56968918:A:T	50	100	1	0.2892
6:56968952:G:C	50	100	1	0.04702
6:56969072:T:G	50	100	1	0.08588
6:56969387:G:A	50	100	0.99	0.09804
6:56969634:A:T	50	100	1	0.1875
6:56969697:T:G	50	100	1	0.02233
6:56969886:G:A	50	100	1	0.04593
6:56970469:A:G	50	100	1	0.2061
6:56970558:G:A	50	100	0.97	0.03304
6:56970743:A:G	50	100	1	0.03032
6:56970974:C:A	50	100	1	0.08569
6:56971176:G:A	50	98	0.93	0.06191
6:56971347:C:A	50	100	1	0.1973
6:56971511:G:T	50	100	1	0.04702
6:56971560:A:G	50	100	1	0.02142
6:56971752:C:T	50	98	1	0.06718
6:56972172:G:A	47	97.9	1	0.06736
6:56972447:G:A	50	100	1	0.0305
6:56973371:C:T	50	100	1	0.08588
6:56973598:G:A	50	100	1	0.02215
6:56973686:A:G	50	100	1	0.1196
6:56973758:T:C	50	100	1	0.01035
6:56973909:G:A	50	100	1	0.05192
6:56974624:C:G	50	100	1	0.01071
6:56974709:T:C	50	100	1	0.3228
6:56975381:A:G	50	100	0.87	0.01561
6:56975523:A:G	50	100	1	0.02215
6:56975548:A:G	50	100	1	0.08569
6:56975601:A:G	50	100	0.91	0.02505
6:56975755:C:T	50	100	1	0.06718
6:56975756:G:A	50	100	0.97	0.03286
6:56975925:G:A	50	100	1	0.02233
6:56976272:T:A	50	100	1	0.323
6:56976297:G:A	50	98	1	0.1198
6:56976340:C:T	50	100	1	0.02342
6:56976474:C:T	50	100	1	0.1196
6:56976497:G:A	50	100	1	0.01053
6:56976601:G:A	50	100	1	0.2905
6:56976668:G:A	50	100	1	0.02887
6:56976749:C:T	50	100	1	0.06718
6:56977126:G:A	50	100	1	0.0305
6:56977252:A:G	50	100	1	0.01852
6:56977254:G:A	50	100	1	0.04593
6:56977477:T:G	50	100	1	0.1202
6:56977822:T:C	50	100	1	0.06718
6:56977859:A:G	50	100	1	0.01688
6:56977869:A:G	50	100	0.99	0.02233
6:56977965:G:C	50	100	1	0.1198
6:56978068:C:G	50	100	1	0.02306
6:56978496:C:T	50	100	0.87	0.05174
6:56978728:G:A	50	100	1	0.0187
6:56978917:C:T	50	100	1	0.1198
6:56979741:A:G	50	100	1	0.01852
6:56979865:G:A	50	100	1	0.0305
6:56980273:C:T	50	100	1	0.06718
6:56980669:A:G	50	100	1	0.01162
6:56980836:T:G	50	98	1	0.3192
6:56980916:A:G	50	100	1	0.1879
6:56981034:G:C	50	100	1	0.0285
6:56981133:A:T	50	100	1	0.02306
6:56981317:C:T	50	100	1	0.2286
6:56981536:A:G	50	100	1	0.06137
6:56982388:G:A	50	100	0.99	0.04049
6:56983015:A:G	50	100	1	0.1202
6:56983254:C:G	50	100	1	0.09804
6:56983820:C:T	50	98	0.97	0.02033
6:56983889:A:G	50	100	1	0.09804
6:56984044:C:T	50	100	1	0.09804
6:56984412:G:A	50	100	1	0.02215
6:56984717:G:A	50	100	1	0.03831
6:56985523:C:G	50	100	1	0.185
6:56985533:C:A	50	100	1	0.185
6:56985680:C:A	50	100	1	0.02832
6:56986071:C:A	50	100	1	0.09804
6:56986204:A:G	50	100	0.93	0.08424
6:56986286:G:C	50	100	1	0.05392
6:56986959:T:C	50	100	1	0.1202
6:56987159:T:C	50	100	1	0.02215
6:56987243:G:A	50	100	0.97	0.2676
6:56987361:T:C	50	100	1	0.01961
6:56987437:G:A	50	100	1	0.2052
6:56987444:G:A	50	100	0.97	0.03304
6:56988118:C:T	50	100	1	0.01961
6:56988177:C:T	50	100	1	0.193
6:56988942:G:A	50	100	1	0.2052
6:56989236:T:C	50	100	1	0.1852
6:56990111:A:T	50	100	0.97	0.03268
6:56990428:G:C	50	100	1	0.1854
6:56990656:G:T	50	100	1	0.07698
6:56990826:C:T	50	100	1	0.06518
6:56991017:C:T	50	100	1	0.01943
6:56991651:G:A	50	100	1	0.02215
6:56991724:T:C	50	100	1	0.0256
6:56992263:G:A	50	100	0.94	0.0158
6:56992867:A:C	50	98	1	0.2934
6:56992994:G:A	50	100	1	0.05392
6:56994185:C:T	50	100	1	0.02578
6:56994286:C:T	50	100	1	0.2925
6:56994658:G:C	50	100	1	0.01906
6:56994766:A:G	50	100	0.99	0.01017
6:56995041:T:C	50	100	1	0.1854
6:56995223:A:T	47	100	0.98	0.1391
6:56995467:C:T	50	100	1	0.01144
6:56995897:T:C	50	100	1	0.01144
6:56996319:T:C	50	100	1	0.2157
6:56996820:T:C	50	100	1	0.06518
6:56997512:C:G	50	100	1	0.205
6:56997615:G:A	50	100	0.99	0.2048
6:56997637:T:C	50	100	1	0.01126
6:56997702:T:C	50	100	1	0.01979
6:56998007:A:G	50	100	1	0.1202
6:56998111:G:A	50	100	1	0.1202
6:56998132:G:A	50	100	0.99	0.03105
6:56998380:C:T	50	100	0.97	0.03032
6:56999286:T:C	50	100	1	0.06536
6:56999833:G:A	50	100	1	0.2155
6:56999939:T:C	50	96	1	0.02142
6:57000006:G:A	49	100	0.89	0.01489
6:57000062:G:A	50	100	1	0.01943
6:57000410:C:T	50	100	1	0.2988
6:57000590:A:C	50	96	0.94	0.1601
6:57001263:A:T	50	100	1	0.1852
6:57001283:T:A	50	100	1	0.1852
6:57001296:C:T	50	100	1	0.2153
6:57001870:G:T	50	100	1	0.01924
6:57002052:G:A	50	100	1	0.03922
6:57002239:C:T	50	100	1	0.12
6:57002643:T:G	50	100	1	0.02197
6:57003098:A:C	50	100	0.93	0.01561
6:57003543:A:C	50	100	0.92	0.04648
6:57003949:T:C	50	100	0.99	0.2275
6:57004069:T:C	50	100	0.92	0.02487
6:57004631:G:A	50	100	1	0.1198
6:57005605:G:A	50	100	1	0.03577
6:57005651:C:T	50	100	1	0.02179
6:57005675:A:G	50	100	1	0.09804
6:57006499:G:A	50	100	0.99	0.3012
6:57007049:G:A	50	100	1	0.09804
6:57008247:A:C	50	100	1	0.06663
6:57008271:T:C	50	100	1	0.01924
6:57008553:C:T	50	100	0.99	0.1127
6:57008624:G:A	50	100	0.99	0.234
6:57008650:A:G	50	100	0.97	0.03885
6:57009233:C:T	50	100	1	0.06572
6:57010893:C:A	50	100	1	0.02342
6:57010991:T:G	50	100	1	0.09804
6:57011187:A:T	50	100	1	0.0118
6:57011243:G:A	50	100	0.99	0.2346
6:57011294:C:T	50	100	0.98	0.03958
6:57011427:T:C	50	100	1	0.01997
6:57011433:T:C	50	100	0.99	0.04503
6:57012520:A:G	50	100	1	0.09786
6:57012662:G:A	50	100	1	0.2406
6:57012719:G:A	50	100	1	0.05447
6:57013953:C:T	50	100	1	0.0216
6:57015073:T:C	50	100	1	0.03123
6:57015528:T:C	50	100	0.88	0.01017
6:57015661:C:T	50	100	0.98	0.09731
6:57016700:C:A	50	100	1	0.0236
6:57017085:A:G	49	100	0.98	0.09386
6:57017696:A:C	50	100	1	0.313
6:57018197:C:T	50	100	1	0.0138
6:57018807:C:A	50	100	0.99	0.01198
6:57019352:A:G	50	100	1	0.03105
6:57019381:G:A	50	100	1	0.02342
6:57019653:T:C	50	100	1	0.2843
6:57019719:A:G	50	100	1	0.02306
6:57020567:C:T	50	100	1	0.2843
6:57020845:T:G	50	100	0.7	0.01362
6:57021352:C:T	50	100	1	0.02342
6:57021374:T:C	50	100	1	0.02342
6:57021389:A:G	50	100	1	0.09368
6:57021538:A:G	50	100	1	0.2843
6:57021751:G:A	50	100	1	0.02342
6:57021949:G:A	50	100	1	0.04775
6:57022048:C:T	50	100	0.99	0.05356
6:57022168:T:C	50	98	0.99	0.07571
6:57022463:G:A	50	100	1	0.01852
6:57022574:T:C	50	100	1	0.02433
6:57023579:T:A	50	100	1	0.01616
6:57023709:G:A	50	100	1	0.04884
6:57025140:A:C	50	100	0.99	0.01598
6:57025285:T:C	50	100	1	0.09368
6:57025841:C:T	50	100	1	0.05483
6:57025917:G:T	50	100	1	0.02342
6:57026615:C:G	50	100	1	0.02342
6:57027181:G:A	50	100	0.99	0.09368
6:57027513:G:A	50	98	0.99	0.02487
6:57027517:A:G	50	98	0.99	0.01906
6:57027786:A:C	50	100	0.99	0.02505
6:57028124:C:T	50	100	0.99	0.02723
6:57028134:G:A	50	100	0.99	0.02505
6:57028446:G:T	50	100	1	0.05501
6:57028666:G:A	50	100	1	0.02342
6:57029051:A:G	50	100	1	0.05065
6:57029081:C:T	50	100	1	0.05065
6:57029503:G:A	50	100	1	0.05664
6:57030008:G:A	50	100	0.92	0.08333
6:57030031:T:C	50	100	0.92	0.08406
6:57030522:G:A	50	100	1	0.02415
6:57030532:A:G	50	100	1	0.02415
6:57030640:A:G	50	100	0.92	0.01961
6:57030671:T:C	50	100	0.96	0.01144
6:57031803:A:T	50	100	0.99	0.09586
6:57032610:T:C	50	100	0.98	0.2324
6:57033236:T:C	50	100	1	0.08079
6:57033421:A:C	50	100	0.96	0.03123
6:57033873:A:G	50	100	1	0.2847
6:57034004:T:C	50	100	1	0.05882
6:57034026:A:C	50	100	1	0.05882
6:57034103:A:G	50	100	1	0.05882
6:57034217:C:T	50	100	1	0.05882
6:57034848:A:G	50	100	1	0.05773
6:57034979:T:C	50	100	1	0.03068
6:57035193:A:C	50	100	0.99	0.0866
6:57035542:T:C	50	100	1	0.284
6:57035860:T:G	50	100	1	0.284
6:57035880:G:A	50	100	1	0.09114
6:57035901:C:T	50	100	1	0.09223
6:57036155:C:T	50	100	1	0.05864
6:57036161:G:A	50	100	0.98	0.05864
6:57036246:C:A	50	100	1	0.05864
6:57036455:T:A	50	100	1	0.09078
6:57036572:C:T	50	100	0.97	0.09205
6:57036787:T:C	50	100	1	0.2827
6:57036858:T:C	50	100	1	0.02723
6:57036977:T:G	50	100	1	0.03341
6:57037205:G:A	50	100	1	0.09205
6:57037567:C:T	50	100	0.91	0.02633
6:57038038:A:C	50	100	1	0.01253
6:57038395:G:C	50	100	1	0.05646
6:57038684:G:A	50	100	1	0.2849
6:57038952:G:A	50	96	0.97	0.04285
6:57039435:C:T	50	100	1	0.02415
6:57039819:G:T	50	98	0.96	0.2845
6:57040244:A:G	50	100	0.99	0.1046
6:57040476:G:A	50	100	0.98	0.09041
6:57040833:C:G	50	100	0.99	0.2749
6:57041529:C:T	50	100	1	0.08515
6:57041642:C:T	50	100	1	0.2834
6:57042699:G:T	50	100	1	0.1309
6:57043779:C:T	50	100	1	0.1068
6:57044106:A:T	50	100	1	0.2411
6:57046086:A:G	50	100	1	0.2738
6:57046776:A:G	49	100	1	0.2622
6:57048210:A:G	50	98	1	0.03377
6:57048274:G:A	50	100	1	0.2836
6:57050042:C:T	50	100	1	0.01797
6:57051283:G:T	50	100	1	0.07516
6:57051863:A:G	50	100	0.96	0.02542
6:57052302:A:C	50	100	1	0.01253
6:57052722:T:C	50	98	0.96	0.04375
6:57052740:G:A	50	100	1	0.2436
6:57053849:T:C	50	100	0.99	0.02415
6:57054645:A:G	50	100	1	0.08297
6:57055441:G:T	50	100	1	0.02469
6:57056006:A:G	50	100	1	0.1307
6:57056141:T:C	50	100	1	0.2429
6:57056393:G:A	50	100	0.97	0.0276
6:57057951:C:T	50	100	1	0.05901
6:57058079:G:A	50	100	1	0.05919
6:57058085:G:A	50	100	0.96	0.03758
6:57060500:G:A	50	100	1	0.05338
6:57061134:T:C	50	100	1	0.2469
6:57062089:G:A	50	100	1	0.07934
6:57062548:G:A	50	100	1	0.01235
6:57063476:C:T	48	95.8	1	0.1311
6:57065011:G:C	50	100	1	0.07934
6:57066980:C:A	50	100	1	0.08515
6:57067436:A:G	50	100	1	0.112
6:57068404:C:G	50	98	0.96	0.3479
6:57069144:G:A	50	100	1	0.2436
6:57069265:T:C	49	100	1	0.1311
6:57069902:A:C	50	100	1	0.02505
6:57073233:G:A	50	100	1	0.01017
6:57074440:A:G	50	100	1	0.1313
6:57076048:C:T	50	100	1	0.01235
6:57076138:C:T	50	100	1	0.01235
6:57076563:T:C	50	100	1	0.2438
6:57077386:G:T	50	100	1	0.02596
6:57077857:G:T	50	100	1	0.08497
6:57078026:T:C	50	100	1	0.1465
6:57078590:C:T	50	100	1	0.2335
6:57080367:G:A	50	100	1	0.06935
6:57082451:A:C	50	100	0.95	0.0158
6:57082729:A:G	50	100	1	0.01017
6:57083384:G:A	50	100	1	0.1089
6:57084376:G:A	50	100	1	0.01235
6:57084589:G:C	50	100	0.96	0.03722
6:57084795:G:A	50	100	0.94	0.01634
6:57085288:T:C	50	100	1	0.08025
6:57086009:C:T	50	100	0.96	0.03722
6:57086563:C:T	50	100	1	0.1088
6:57086591:A:C	50	100	1	0.1311
6:57087124:C:T	50	100	1	0.1088
6:57087470:G:A	50	100	1	0.2438
6:57088649:C:T	50	100	1	0.07498
6:57088745:C:G	50	100	1	0.1093
6:57089641:T:C	50	100	1	0.2476
6:57089720:A:C	50	100	1	0.1318
6:57089752:C:A	50	100	1	0.0797
6:57090042:G:A	50	100	1	0.01235
6:57090338:G:C	50	100	0.92	0.03232
6:57091560:G:A	50	100	1	0.01888
6:57091693:C:A	50	100	1	0.1049
6:57091696:C:T	50	100	1	0.1051
6:57091708:G:A	50	100	1	0.1086
6:57093595:C:T	50	100	1	0.10780000000000001
6:57094933:A:G	50	100	1	0.1113
6:57095158:A:G	50	100	1	0.01271
6:57095814:T:G	50	96	0.95	0.4686
6:57095817:G:T	49	98	0.97	0.04412
6:57096245:G:C	50	96	1	0.2446
6:57096602:G:A	50	100	0.97	0.102
6:57096723:A:G	49	100	1	0.1318
6:57096801:A:T	50	100	1	0.05919
6:57097311:G:A	50	100	1	0.10780000000000001
6:57098390:C:T	50	100	1	0.07934
6:57098421:T:A	50	100	0.94	0.03885
6:57098910:T:G	50	100	1	0.05338
6:57099227:C:T	50	100	1	0.01071
6:57099329:A:G	50	98	0.99	0.04484
6:57099481:A:G	50	100	1	0.01888
6:57100223:A:G	50	100	1	0.05919
6:57100898:C:G	50	100	1	0.1318
6:57101878:G:A	50	98	0.99	0.01271
6:57103510:G:T	50	100	1	0.01834
6:57104425:C:T	50	100	1	0.05338
6:57106349:G:T	50	100	0.99	0.01253
6:57107099:T:A	50	100	0.95	0.01507
6:57107259:A:G	50	100	1	0.02669
6:57107810:C:T	50	100	0.99	0.0118
6:57108085:T:C	50	100	1	0.1124
6:57108542:A:G	50	100	1	0.02651
6:57109104:T:C	50	100	1	0.07934
6:57109315:T:A	50	100	1	0.01071
6:57110930:C:T	50	100	1	0.1117
6:57110944:C:T	50	100	1	0.1318
6:57111785:G:A	50	100	1	0.01888
6:57112146:C:T	50	100	1	0.07934
6:57113287:C:T	50	100	0.91	0.03195
6:57113620:A:T	50	98	0.96	0.0305
6:57113838:C:G	50	100	1	0.1091
6:57113915:G:A	50	100	0.99	0.07934
6:57113916:C:T	49	100	1	0.1073
6:57114061:G:C	50	100	1	0.1073
6:57116124:A:G	50	100	1	0.02796
6:57116890:C:A	50	100	1	0.2471
6:57117299:C:A	50	100	1	0.1316
6:57117809:A:G	50	100	1	0.1109
6:57118328:C:T	50	100	1	0.01888
6:57118540:A:T	50	100	1	0.01725
6:57119191:A:G	50	100	1	0.1107
6:57119395:C:T	50	100	1	0.01271
6:57120205:G:A	50	100	1	0.07353
6:57120980:C:T	50	100	1	0.05901
6:57126595:G:T	50	100	1	0.1316
6:57126875:A:G	50	100	1	0.284
6:57128330:C:T	50	100	1	0.2435
6:57129226:T:C	50	100	0.99	0.2442
6:57129796:C:G	50	98	0.97	0.311
6:57130373:T:G	50	100	1	0.01053
6:57130696:A:T	50	100	1	0.1111
6:57131149:T:C	50	100	1	0.01743
6:57131668:C:A	50	100	1	0.1322
6:57131890:T:C	50	100	1	0.08606
6:57132691:G:A	50	100	1	0.1316
6:57133225:A:G	50	100	1	0.1126
6:57133560:A:T	50	100	0.99	0.01834
6:57134070:C:T	50	100	1	0.2444
6:57136138:A:G	50	100	0.98	0.1118
6:57136777:T:A	50	100	1	0.1109
6:57137342:C:T	50	100	1	0.1106
6:57137962:A:G	50	100	0.94	0.01144
6:57138033:T:C	50	100	1	0.1316
6:57138210:T:G	50	100	1	0.1106
6:57138737:A:G	43	81.4	0.86	0.1373
6:57138777:A:G	42	78.6	0.92	0.1572
6:57138779:A:G	47	95.7	0.96	0.01344
6:57139682:G:C	50	100	1	0.01525
6:57140286:C:G	50	100	0.81	0.02179
6:57141534:G:C	50	100	1	0.01525
6:57141593:C:T	50	100	1	0.1118
6:57142135:T:C	50	100	1	0.2438
6:57144469:G:T	50	100	0.84	0.01779
6:57144942:A:C	50	100	1	0.08007
6:57144953:G:T	50	100	1	0.2825
6:57145641:T:A	50	100	1	0.01235
6:57145843:G:A	50	100	1	0.02469
6:57148132:C:T	50	100	1	0.2442
6:57149671:G:C	50	100	1	0.2446
6:57150252:A:G	50	100	1	0.05356
6:57151537:T:G	50	100	1	0.05919
6:57154171:C:T	50	100	1	0.08569
6:57154386:G:A	50	100	1	0.1077
6:57154661:C:T	50	100	0.98	0.02397
6:57155435:G:A	49	100	0.96	0.0374
6:57155472:C:G	50	100	1	0.1095
6:57156212:G:C	50	100	1	0.1115
6:57156243:T:C	50	100	0.98	0.02651
6:57157798:A:G	50	100	1	0.112
6:57158160:G:A	50	100	1	0.108
6:57159580:G:A	50	100	1	0.02923
6:57160036:A:G	50	100	1	0.02923
6:57160600:G:A	50	100	0.99	0.0256
6:57161910:T:G	50	100	0.99	0.02596
6:57162346:T:C	50	100	1	0.1117
6:57166050:C:T	50	100	1	0.1069
6:57166096:T:C	50	100	1	0.2491
6:57166352:T:C	50	100	0.98	0.03776
6:57166823:T:A	50	100	1	0.02814
6:57167173:G:A	50	100	1	0.03322
6:57167180:T:C	50	100	0.98	0.05628
6:57167182:T:C	50	100	0.98	0.07934
6:57167206:T:C	50	100	1	0.1106
6:57168084:A:G	50	100	1	0.02814
6:57169211:A:G	50	100	1	0.1318
6:57169983:C:T	50	100	1	0.02814
6:57170212:T:A	50	100	1	0.02651
6:57171104:A:T	50	100	0.92	0.0325
6:57171810:G:A	50	100	1	0.01271
6:57172876:G:A	50	100	1	0.02542
6:57173330:T:C	50	98	1	0.02941
6:57173571:A:C	50	100	1	0.07879
6:57176028:T:C	50	100	1	0.02959
6:57176266:A:C	50	98	1	0.1097
6:57176326:T:C	50	98	1	0.1107
6:57177639:A:C	50	100	0.92	0.01089
6:57177911:T:G	50	100	1	0.2847
6:57178957:A:G	50	100	1	0.01253
6:57180758:C:A	50	98	1	0.1097
6:57181607:C:T	50	100	1	0.07879
6:57182735:C:T	50	100	1	0.07879
6:57183660:C:T	50	98	1	0.2845
6:57186219:A:G	50	100	1	0.07044
6:57186767:T:C	50	98	1	0.2867
6:57186821:C:G	50	100	1	0.01253
6:57187131:T:C	50	100	1	0.134
6:57187976:T:C	50	100	0.93	0.01216
6:57188036:C:T	50	100	0.98	0.02342
6:57188188:A:G	50	100	1	0.1414
6:57188721:G:A	50	98	1	0.2444
6:57189149:T:C	50	100	1	0.1416
6:57189210:C:T	50	100	0.94	0.01507
6:57190045:C:G	50	100	1	0.14
6:57190556:C:T	50	100	1	0.1082
6:57191949:C:T	50	100	1	0.08624
6:57192292:T:C	50	100	1	0.01198
6:57192385:C:T	50	100	1	0.1098
6:57192421:A:G	50	100	1	0.1117
6:57195006:A:G	50	100	1	0.01906
6:57195022:T:G	50	100	0.99	0.1117
6:57195965:T:G	50	100	1	0.01525
6:57197613:T:C	50	100	1	0.01525
6:57198562:T:C	50	100	0.95	0.01398
6:57198693:A:G	50	100	1	0.09532
6:57198747:T:A	50	100	0.99	0.05901
6:57199148:A:G	50	94	0.94	0.1892
6:57199260:G:C	50	94	0.92	0.2776
6:57199861:C:A	50	100	0.86	0.01779
6:57200531:T:C	47	97.9	1	0.2785
6:57200563:T:G	50	100	0.8	0.02288
6:57200634:T:C	50	100	0.99	0.03086
6:57200636:T:C	50	100	0.91	0.04212
6:57200645:G:C	50	100	1	0.2507
6:57200762:A:T	50	100	0.85	0.02269
6:57202324:T:G	50	100	1	0.03105
6:57202523:G:A	50	100	0.99	0.0256
6:57204142:G:A	50	100	1	0.2816
6:57204808:T:C	50	100	1	0.0935
6:57205886:G:A	50	100	1	0.07407
6:57208006:T:C	49	100	1	0.03068
6:57210113:G:A	50	98	1	0.07044
6:57211485:A:T	50	100	1	0.0285
6:57211754:G:A	50	100	1	0.1451
6:57212337:A:G	50	100	1	0.2511
6:57213016:A:T	50	98	0.96	0.03776
6:57213395:C:T	50	100	1	0.02778
6:57215636:G:C	50	100	0.94	0.03722
6:57217080:A:G	50	100	0.99	0.2516
6:57217228:A:C	50	100	0.96	0.07008
6:57217460:C:G	50	100	0.98	0.01525
6:57220634:A:G	50	100	0.94	0.03958
6:57220744:T:C	50	100	0.92	0.04339
6:57220828:C:T	50	96	0.93	0.08951
6:57221006:T:C	50	100	0.93	0.03958
6:57221031:T:C	50	100	0.93	0.06972
6:57221614:C:G	50	98	0.95	0.1414
6:57222370:G:A	50	100	0.96	0.01852
6:57222399:A:G	50	100	0.86	0.0118
6:57222628:G:T	50	100	0.93	0.01507
6:57223978:T:C	50	98	0.96	0.07407
6:57224910:T:A	50	94	0.95	0.08969
6:57225144:A:G	50	94	0.87	0.108
6:57225328:A:G	50	100	0.98	0.01525
6:57225990:C:G	50	100	0.98	0.1044
6:57226228:C:G	50	100	0.98	0.1035
6:57226368:G:A	50	100	0.97	0.0984
6:57226427:A:G	50	100	0.98	0.104
6:57226450:A:G	50	100	0.97	0.0285
6:57226643:C:G	50	98	0.98	0.09223
6:57227277:C:A	50	98	0.99	0.08878
6:57227797:C:T	50	100	0.99	0.01307
6:57228858:C:T	50	100	1	0.0354
6:57229143:C:G	50	100	1	0.0354
6:57229614:G:A	50	100	1	0.0354
6:57230241:C:T	50	98	0.89	0.01961
6:57230407:C:T	50	96	0.98	0.394
6:57230964:C:G	50	100	0.98	0.01834
6:57232283:T:C	50	96	0.99	0.4114
6:57232543:T:C	50	98	1	0.08896
6:57232717:C:T	50	100	1	0.03558
6:57232751:T:C	50	100	0.99	0.03558
6:57233491:C:T	50	96	0.98	0.4159
6:57233686:G:T	50	98	0.99	0.1505
6:57234022:G:A	50	100	1	0.03631
6:57234085:T:G	50	100	0.98	0.03976
6:57234175:G:T	50	96	0.99	0.4305
6:57234680:T:C	50	100	0.8	0.04139
6:57234712:A:T	50	98	0.98	0.1216
6:57234741:T:C	50	100	1	0.02033
6:57234763:C:T	50	100	1	0.03631
6:57234770:G:T	50	98	0.98	0.4245
6:57234877:G:A	50	98	0.99	0.114
6:57235330:G:A	50	100	0.99	0.09913
6:57235352:T:A	50	100	0.94	0.01307
6:57235489:C:T	50	100	1	0.1345
6:57235698:G:A	50	100	0.98	0.07262
6:57235767:A:G	50	100	1	0.1347
6:57236230:C:T	50	100	0.97	0.03994
6:57236708:T:G	50	98	1	0.09858
6:57236727:T:C	50	98	0.99	0.1037
6:57236865:G:A	50	98	0.96	0.05211
6:57236886:G:A	50	98	0.96	0.05174
6:57237022:G:C	50	100	1	0.06554
6:57237032:G:C	50	100	1	0.03649
6:57237100:C:T	49	100	1	0.1427
6:57237171:A:T	50	100	0.96	0.01362
6:57237182:C:T	50	92	0.86	0.06064
6:57237191:C:T	50	92	0.88	0.061
6:57237193:G:T	50	92	0.9	0.06118
6:57237433:T:G	50	100	1	0.03304
6:57237575:T:C	50	100	1	0.03649
6:57238328:G:A	50	100	0.72	0.01071
6:57238408:C:T	50	100	1	0.0984
6:57238642:C:T	50	96	0.99	0.1133
6:57238764:T:A	50	98	0.99	0.1042
6:57238985:C:A	50	100	0.94	0.03577
6:57239136:G:A	50	98	0.98	0.2524
6:57239137:T:C	50	100	0.99	0.1481
6:57239290:A:G	50	100	0.99	0.1349
6:57239468:C:T	50	100	1	0.1186
6:57239676:G:C	50	100	1	0.02596
6:57240299:C:T	50	100	1	0.0285
6:57240577:T:A	50	96	0.96	0.07934
6:57240688:T:G	50	100	1	0.01344
6:57240739:C:A	50	100	1	0.01561
6:57240784:C:T	50	100	0.96	0.03994
6:57240804:T:C	50	100	1	0.03722
6:57241389:A:G	50	98	0.96	0.1609
6:57241415:T:C	50	98	0.97	0.1614
6:57241489:G:A	50	100	1	0.0158
6:57241628:T:G	50	98	0.97	0.1901
6:57241688:A:T	50	96	0.96	0.05047
6:57241874:A:G	50	100	0.91	0.01198
6:57241914:T:C	50	96	1	0.07044
6:57242142:T:C	50	100	0.95	0.04339
6:57242524:C:T	50	100	0.98	0.398
6:57242525:G:A	50	100	0.98	0.488
6:57242673:G:A	50	100	1	0.01507
6:57243491:T:C	50	100	1	0.1215
6:57243492:G:A	50	100	1	0.01688
6:57243554:C:T	50	100	1	0.01707
6:57244458:T:C	50	100	0.96	0.05828
6:57244567:T:C	50	100	1	0.05229
6:57244654:C:T	49	100	0.98	0.4406
6:57244676:G:T	50	100	0.99	0.04285
6:57245256:T:G	50	100	0.98	0.3535
6:57245613:C:G	50	100	0.98	0.4
6:57246064:C:T	50	100	0.97	0.08624
6:57246956:G:C	50	100	0.99	0.05356
6:57247003:C:T	50	100	1	0.01235
6:57247330:G:A	50	100	0.99	0.4399
6:57247377:C:T	50	100	0.96	0.09749
6:57247494:G:A	50	98	0.98	0.01906
6:57248617:T:G	50	100	0.96	0.04285
6:57248619:G:T	50	100	1	0.04285
6:57248731:T:G	50	100	1	0.01144
6:57248744:T:C	50	100	1	0.04285
6:57249016:T:C	50	100	1	0.05283
6:57249018:C:T	50	100	1	0.1342
6:57250953:C:T	50	100	1	0.0394
6:57251110:C:T	50	100	1	0.0187
6:57251229:A:T	50	98	1	0.08007
6:57251372:G:C	50	100	0.97	0.03577
6:57252826:C:G	50	98	0.98	0.4401
6:57252968:A:T	50	100	1	0.01507
6:57254231:C:G	50	100	1	0.02578
6:57254403:C:T	50	100	1	0.01906
6:57254820:C:G	50	100	1	0.06518
6:57255047:C:A	50	98	1	0.1776
6:57255098:G:A	50	100	1	0.05356
6:57255174:C:T	50	100	1	0.01507
6:57255270:G:A	50	98	0.99	0.3128
6:57255303:C:T	50	96	1	0.05919
6:57255704:A:T	50	100	1	0.0581
6:57255780:T:C	50	100	0.99	0.3533
6:57256011:A:G	50	96	0.99	0.1207
6:57256043:A:G	50	98	0.98	0.3633
6:57256191:A:C	50	100	1	0.04303
6:57256307:C:T	50	100	1	0.05356
6:57256476:T:G	50	100	1	0.02106
6:57256561:C:T	50	100	1	0.09078
6:57256886:A:G	50	100	1	0.05864
6:57256921:T:C	50	100	1	0.2324
6:57257165:T:G	50	100	1	0.2335
6:57257285:T:G	50	96	0.97	0.2186
6:57257301:T:C	50	100	1	0.04285
6:57257669:T:C	50	100	1	0.2275
6:57257829:G:A	50	100	1	0.4528
6:57258196:C:T	50	100	1	0.1338
6:57258238:T:G	50	100	0.99	0.05828
6:57258386:A:T	49	91.8	0.93	0.09532
6:57259213:C:G	50	100	1	0.02106
6:57259367:G:C	50	100	1	0.0285
6:57260083:T:C	50	100	1	0.4599
6:57260245:G:A	50	100	1	0.4599
6:57260639:C:T	50	100	1	0.08678
6:57260895:G:A	50	100	1	0.02106
6:57261075:T:C	50	100	0.98	0.04466
6:57261330:G:C	50	100	0.98	0.04466
6:57261412:T:C	50	100	1	0.01507
6:57261529:C:T	50	100	0.98	0.03286
6:57261790:G:C	50	100	0.96	0.07988
6:57261918:C:T	50	92	0.96	0.09586
6:57262100:G:A	50	96	0.98	0.3978
6:57262824:T:C	50	100	0.99	0.2097
6:57262962:G:A	50	100	1	0.102
6:57263203:A:G	50	100	0.94	0.03177
6:57263461:T:C	50	98	0.99	0.3515
6:57263628:A:G	50	100	0.99	0.2037
6:57263816:C:T	50	100	1	0.1278
6:57264279:C:T	50	98	1	0.354
6:57264326:A:T	50	100	1	0.1278
6:57264788:C:T	50	100	0.98	0.01688
6:57264889:G:A	50	100	0.97	0.1385
6:57264961:A:T	50	100	0.99	0.1707
6:57265524:G:A	50	100	0.99	0.06536
6:57265776:T:C	50	100	0.99	0.1707
6:57265958:A:T	50	100	0.99	0.07571
6:57266401:T:C	50	100	0.97	0.04248
6:57266415:A:G	50	100	0.99	0.1707
6:57266972:A:G	50	100	0.99	0.03195
6:57267484:C:T	50	100	0.99	0.07571
6:57268535:T:C	50	100	1	0.2039
6:57268610:C:T	50	100	1	0.09622
6:57268709:T:C	50	98	0.9	0.04466
6:57268868:G:A	49	98	1	0.07589
6:57268921:A:G	50	98	0.86	0.04103
6:57269223:T:C	50	100	1	0.09622
6:57269481:G:A	50	100	1	0.09622
6:57269563:T:C	50	100	1	0.07571
6:57269695:G:A	50	98	0.99	0.1385
6:57269726:A:G	50	100	1	0.0285
6:57269771:A:G	50	94	0.99	0.1387
6:57269812:A:G	50	98	1	0.2464
6:57269836:A:G	50	100	1	0.1708
6:57269889:T:A	50	100	0.96	0.07589
6:57269981:T:C	50	100	1	0.01253
6:57270111:C:T	49	93.9	0.99	0.3473
6:57270238:T:C	49	100	1	0.2464
6:57270685:A:G	50	100	1	0.1387
6:57270706:T:A	50	98	0.99	0.3551
6:57270824:G:A	50	96	0.99	0.3442
6:57271013:C:T	50	100	0.99	0.09895
6:57271420:G:T	50	100	0.99	0.1393
6:57271426:A:G	50	100	0.99	0.1389
6:57271502:A:G	50	100	1	0.06518
6:57271756:T:G	50	100	1	0.02869
6:57272058:G:A	50	100	1	0.07553
6:57272208:T:G	50	100	1	0.1282
6:57272620:A:G	50	100	0.97	0.01725
6:57272722:T:C	50	98	0.99	0.3515
6:57272882:A:G	50	100	1	0.02215
6:57272986:T:C	50	100	1	0.1812
6:57273140:G:A	50	100	1	0.09622
6:57273218:A:G	50	100	1	0.1707
6:57273351:T:A	50	100	1	0.07553
6:57273396:G:C	50	100	1	0.1282
6:57273425:C:T	50	100	0.98	0.05247
6:57273940:C:T	50	100	0.99	0.0325
6:57273985:G:C	50	100	1	0.06518
6:57274018:A:G	50	100	1	0.2466
6:57274103:G:A	50	100	1	0.1387
6:57274164:G:T	50	98	1	0.3981
6:57274167:C:T	50	100	1	0.04248
6:57274311:T:C	50	100	1	0.07553
6:57274312:C:A	50	100	1	0.1387
6:57274570:G:A	50	100	1	0.02814
6:57275106:C:A	50	100	1	0.03195
6:57276116:G:A	50	100	1	0.04303
6:57276674:G:T	50	100	1	0.03195
6:57277368:G:A	50	100	0.99	0.1389
6:57277582:C:T	50	98	1	0.04049
6:57278377:A:G	50	100	1	0.04248
6:57278648:A:G	50	100	0.68	0.0285
6:57279638:T:A	50	100	1	0.2455
6:57279639:T:C	50	100	1	0.06536
6:57279723:A:G	50	100	1	0.02215
6:57279854:T:A	50	100	1	0.1481
6:57280089:C:T	50	100	1	0.02215
6:57280137:A:G	50	100	0.99	0.3519
6:57280149:C:T	50	100	0.99	0.3455
6:57280168:G:A	50	100	1	0.246
6:57280573:G:T	50	100	1	0.0423
6:57280612:C:T	50	100	1	0.01344
6:57280729:G:A	50	100	1	0.345
6:57280764:C:T	50	100	1	0.05174
6:57280786:C:A	50	100	1	0.3989
6:57280824:T:A	50	100	1	0.1507
6:57280825:A:T	50	100	0.75	0.01344
6:57280832:A:T	50	100	1	0.02832
6:57280977:T:C	50	100	1	0.05174
6:57281281:C:G	50	100	1	0.05174
6:57281686:A:G	50	100	1	0.07516
6:57281890:C:T	50	100	1	0.0748
6:57281994:A:T	50	100	1	0.191
6:57282137:T:C	50	100	1	0.116
6:57282437:C:T	50	100	1	0.05174
6:57282751:G:C	50	100	1	0.05174
6:57282883:G:A	50	100	1	0.191
6:57283030:T:A	50	100	1	0.05211
6:57283037:A:G	50	100	1	0.05192
6:57283102:C:G	50	100	1	0.06427
6:57283373:C:T	50	100	1	0.04285
6:57283769:A:G	50	100	1	0.07516
6:57283776:T:C	50	100	1	0.1914
6:57283888:T:A	50	100	1	0.1398
6:57284173:A:G	50	100	1	0.05174
6:57284410:A:G	50	100	1	0.01271
6:57284526:T:C	50	100	1	0.09568
6:57284700:G:A	50	100	1	0.05174
6:57284897:G:C	50	100	0.98	0.0325
6:57284910:A:G	50	100	1	0.1396
6:57286467:G:A	50	100	1	0.1912
6:57286743:C:T	50	100	1	0.05174
6:57286807:C:T	50	100	0.99	0.343
6:57286809:G:A	50	100	1	0.06427
6:57287147:T:C	50	100	1	0.06427
6:57287150:G:A	50	100	0.99	0.06481
6:57287178:G:A	50	100	0.99	0.4087
6:57287291:A:G	50	100	1	0.04248
6:57287393:A:C	50	100	1	0.04394
6:57287605:G:C	50	100	1	0.01325
6:57287724:G:A	50	96	0.95	0.01834
6:57287966:A:G	50	100	1	0.05192
6:57288170:G:C	50	100	1	0.06427
6:57288541:T:C	50	100	1	0.07498
6:57288880:A:C	50	100	0.99	0.4069
6:57288949:C:T	50	100	1	0.1389
6:57288984:G:A	50	100	0.99	0.05174
6:57288988:G:A	50	98	1	0.05192
6:57289034:C:T	50	100	1	0.04267
6:57289628:A:G	50	100	0.98	0.03232
6:57289661:A:C	50	100	1	0.06427
6:57289664:T:G	50	100	1	0.06427
6:57289669:T:G	50	100	1	0.06445
6:57290131:A:G	50	100	1	0.06427
6:57290390:G:A	50	100	0.95	0.03885
6:57290616:C:T	50	100	0.98	0.01434
6:57290630:A:C	50	100	0.99	0.06463
6:57290805:C:A	50	100	1	0.1389
6:57291339:A:G	50	100	1	0.05211
6:57291737:G:A	50	100	1	0.1387
6:57291990:T:C	50	100	0.98	0.08805
6:57292410:G:A	50	100	1	0.05192
6:57292525:G:T	50	100	1	0.06427
6:57292793:A:G	50	100	1	0.09586
6:57292843:G:A	50	100	1	0.1905
6:57292876:C:T	50	100	0.99	0.06445
6:57292877:G:A	50	100	0.97	0.05192
6:57292984:C:A	50	100	1	0.05174
6:57293056:T:C	50	100	1	0.04375
6:57293153:A:G	50	100	0.98	0.03214
6:57293528:C:T	50	100	1	0.0285
6:57293968:T:A	50	100	1	0.05174
6:57294645:T:C	50	100	1	0.02869
6:57294903:G:A	50	98	1	0.07444
6:57295046:A:G	50	100	0.99	0.3085
6:57295237:C:T	50	100	0.99	0.3114
6:57295359:T:C	50	98	1	0.05701
6:57295774:G:T	50	96	0.99	0.4121
6:57295778:G:C	50	100	0.98	0.03195
6:57295787:T:C	50	100	0.93	0.04575
6:57295905:G:A	50	98	1	0.05683
6:57296099:G:A	50	100	0.97	0.4041
6:57296318:T:C	50	96	0.9	0.01198
6:57296365:A:G	50	100	0.99	0.04593
6:57296402:C:T	50	98	0.96	0.2747
6:57296760:A:T	50	98	0.97	0.3402
6:57297134:G:T	50	98	0.95	0.2805
6:57297905:G:A	50	100	0.96	0.1035
6:57298010:A:G	50	100	0.9	0.05937
6:57298064:A:T	50	100	0.93	0.02324
6:57298428:A:G	50	100	0.93	0.1113
6:57298497:G:A	50	100	0.7	0.01107
6:57298695:A:G	50	100	1	0.02233
6:57298696:T:C	50	98	0.97	0.3001
6:57298833:C:A	50	96	0.94	0.285
6:57299074:C:T	50	94	0.96	0.4956
6:57299213:C:T	50	100	0.99	0.01906
6:57299701:C:G	50	98	0.98	0.09985
6:57299745:A:T	50	100	0.98	0.4791
6:57300025:C:T	50	100	1	0.1089
6:57300050:G:A	50	98	0.99	0.09985
6:57300097:A:G	50	100	1	0.1089
6:57300457:G:T	50	98	1	0.2496
6:57300788:C:T	50	100	1	0.04956
6:57300831:C:T	50	98	1	0.1285
6:57301150:G:A	50	98	0.98	0.3428
6:57301539:C:A	50	100	0.99	0.01253
6:57302104:T:C	50	100	1	0.1218
6:57302413:C:T	50	100	1	0.128
6:57302447:T:A	50	100	0.98	0.02215
6:57302689:C:T	50	100	1	0.01253
6:57302779:C:T	50	100	1	0.01253
6:57302903:T:C	50	100	1	0.1187
6:57303626:C:T	50	100	1	0.01906
6:57304508:C:T	50	100	1	0.2495
6:57304686:C:T	50	100	1	0.1278
6:57304917:T:C	50	98	0.98	0.2685
6:57304999:T:G	50	100	1	0.06536
6:57305301:A:G	50	98	1	0.08206
6:57305708:T:C	50	100	1	0.1216
6:57306023:C:G	50	100	1	0.1213
6:57306091:C:T	50	100	0.99	0.06481
6:57306654:C:T	50	100	1	0.128
6:57307411:A:G	49	100	1	0.12
6:57307461:T:C	50	100	1	0.04176
6:57307997:G:A	50	100	0.9	0.02088
6:57308209:G:T	50	100	1	0.04394
6:57308217:G:A	50	100	1	0.1233
6:57308576:T:A	50	100	1	0.06518
6:57308650:C:T	50	98	1	0.2079
6:57309247:G:C	48	100	1	0.06536
6:57310305:C:T	50	98	0.96	0.2244
6:57310309:C:T	50	100	1	0.1238
6:57310493:C:G	50	100	1	0.08442
6:57310561:G:A	50	100	0.98	0.3095
6:57310632:G:A	50	100	1	0.08442
6:57310786:C:A	50	100	1	0.08878
6:57310918:A:G	50	100	0.98	0.4136
6:57310924:C:T	47	100	1	0.08424
6:57311112:T:C	48	93.8	1	0.2061
6:57311241:C:T	42	76.2	0.88	0.2418
6:57311309:T:C	47	95.7	1	0.1255
6:57311375:A:G	49	100	1	0.1251
6:57311423:C:A	49	100	1	0.04975
6:57311597:C:G	50	100	0.99	0.2603
6:57311612:C:T	50	100	1	0.02269
6:57311692:A:G	50	96	0.99	0.1155
6:57311701:G:A	50	98	1	0.2473
6:57311916:C:T	50	100	1	0.05065
6:57312133:G:A	50	100	1	0.05084
6:57312149:C:G	50	100	1	0.01253
6:57312499:G:A	50	94	0.92	0.4174
6:57312868:A:T	50	98	0.98	0.3515
6:57313403:T:C	50	100	1	0.05047
6:57313421:A:C	50	100	1	0.07571
6:57314344:G:A	50	100	1	0.05047
6:57315049:T:C	50	100	0.99	0.1318
6:57315327:C:T	50	100	1	0.07008
6:57315350:C:T	50	100	0.99	0.1062
6:57315788:C:T	50	100	1	0.1451
6:57315895:A:G	50	100	1	0.1452
6:57316253:A:G	50	100	1	0.1454
6:57316362:A:G	50	100	0.99	0.262
6:57316771:G:C	50	100	1	0.06917
6:57316963:C:T	50	100	0.99	0.01943
6:57317049:A:C	50	100	1	0.1463
6:57317270:A:C	50	100	1	0.1456
6:57317298:A:G	50	100	1	0.01961
6:57317303:G:A	50	100	1	0.04975
6:57317393:C:T	50	100	1	0.1462
6:57317499:C:T	50	100	1	0.3076
6:57318936:G:A	50	100	1	0.4188
6:57319084:A:G	50	100	1	0.2618
6:57319315:A:G	50	100	1	0.4199
6:57319578:G:A	50	100	0.97	0.03613
6:57320081:T:C	50	100	1	0.4085
6:57321041:G:A	50	100	1	0.1454
6:57321317:C:T	50	100	1	0.1062
6:57321496:A:G	49	98	1	0.3666
6:57321717:A:T	50	100	0.98	0.1456
6:57322139:G:A	50	100	1	0.1494
6:57322232:T:G	50	100	1	0.1492
6:57322328:C:T	50	100	1	0.1452
6:57322482:A:G	50	98	1	0.1393
6:57322623:G:A	50	100	1	0.3568
6:57323060:A:G	50	100	1	0.08497
6:57323437:G:C	50	100	1	0.08497
6:57323619:C:G	50	100	1	0.01743
6:57323659:A:G	50	100	1	0.01325
6:57323896:A:G	50	100	1	0.1501
6:57324091:A:T	50	100	1	0.1062
6:57324686:G:T	50	100	1	0.3016
6:57324762:T:A	50	100	1	0.1454
6:57324838:A:G	50	100	0.99	0.2603
6:57325031:G:C	50	100	1	0.08515
6:57325511:C:T	49	100	1	0.04956
6:57326579:G:A	50	100	1	0.1492
6:57326591:C:T	50	100	1	0.05229
6:57327006:C:T	50	100	1	0.1097
6:57327124:C:A	50	98	1	0.11
6:57327127:C:T	50	98	1	0.1
6:57327145:A:G	50	100	1	0.1113
6:57327228:T:C	50	100	0.97	0.03577
6:57327290:T:C	50	100	0.99	0.01235
6:57327619:C:T	50	100	1	0.3088
6:57327963:G:C	50	100	0.94	0.01307
6:57328145:C:T	50	100	1	0.11
6:57328568:C:T	50	100	1	0.4089
6:57328613:C:T	50	100	1	0.1111
6:57328726:T:C	50	100	1	0.11
6:57329252:T:G	50	100	1	0.3519
6:57329280:C:G	49	100	1	0.1102
6:57329320:C:T	50	100	1	0.4582
6:57329625:C:T	50	100	1	0.11
6:57330361:G:T	48	85.4	0.97	0.492
6:57330367:G:T	49	91.8	0.89	0.03558
6:57330868:G:A	50	100	1	0.4826
6:57331049:G:A	50	100	1	0.3088
6:57331136:C:T	50	100	1	0.02977
6:57331574:A:G	50	100	1	0.3549
6:57332458:A:G	50	100	1	0.3569
6:57332552:G:A	50	100	0.91	0.01107
6:57332975:A:T	50	100	1	0.3214
6:57333495:T:C	50	100	1	0.04321
6:57333688:G:C	50	100	1	0.1109
6:57334031:A:G	50	100	1	0.08497
6:57334038:A:G	50	100	1	0.11
6:57334131:A:T	50	100	1	0.11
6:57334225:C:T	50	100	1	0.3549
6:57334314:G:A	50	100	1	0.1111
6:57334489:G:T	50	100	1	0.11
6:57334527:T:C	50	100	1	0.11
6:57334911:A:G	50	98	1	0.2992
6:57334922:G:A	50	100	0.97	0.04321
6:57335002:G:A	50	100	1	0.08497
6:57335019:C:T	50	98	1	0.1102
6:57335424:G:A	50	90	1	0.1109
6:57335455:C:T	50	90	1	0.1109
6:57335643:C:G	50	100	1	0.3571
6:57335788:G:A	50	100	1	0.1104
6:57335795:A:G	50	100	1	0.1
6:57335815:A:G	50	100	1	0.04975
6:57335958:T:C	50	100	0.97	0.1106
6:57336139:C:T	50	100	1	0.0374
6:57336334:A:G	50	90	1	0.4588
6:57336384:A:T	50	100	1	0.4303
6:57336674:A:C	50	98	0.99	0.4584
6:57336764:C:T	50	100	1	0.1109
6:57337157:T:C	50	100	1	0.07317
6:57337453:C:G	47	100	1	0.0207
6:57337588:A:C	50	100	1	0.07317
6:57337594:C:T	50	90	1	0.3237
6:57337956:G:A	50	100	1	0.1106
6:57338085:T:C	49	89.8	1	0.1109
6:57338117:G:A	49	91.8	0.96	0.1127
6:57338168:A:C	50	100	1	0.04956
6:57338194:T:G	50	100	1	0.04956
6:57338299:T:A	50	100	1	0.11
6:57338477:G:A	50	90	1	0.1
6:57338546:C:G	49	100	0.99	0.11
6:57338633:G:A	49	100	1	0.3548
6:57338656:G:A	49	93.9	1	0.11
6:57338767:G:T	45	75.6	0.99	0.4092
6:57338830:A:T	50	100	1	0.0187
6:57339295:G:A	50	100	1	0.04956
6:57339320:G:A	50	100	1	0.04975
6:57339515:T:C	50	100	0.98	0.01325
6:57339829:T:G	50	100	1	0.1
6:57340011:G:A	50	100	1	0.4087
6:57340374:A:G	49	98	1	0.11
6:57340420:G:A	50	98	1	0.1104
6:57340538:G:T	50	100	1	0.01543
6:57340628:T:C	50	100	1	0.11
6:57340723:T:G	49	100	1	0.1109
6:57341122:G:A	50	100	1	0.4588
6:57341178:C:T	50	100	1	0.11
6:57341236:A:T	50	100	1	0.11
6:57341331:A:G	50	100	0.99	0.04611
6:57341432:C:T	50	100	1	0.1102
6:57341747:C:T	50	100	1	0.05247
6:57342413:C:T	50	100	1	0.0846
6:57342821:A:G	50	100	1	0.1109
6:57343231:T:A	50	100	1	0.11
6:57343414:G:A	50	100	1	0.04975
6:57343598:G:C	50	100	1	0.3513
6:57343674:C:T	50	100	0.97	0.03595
6:57343832:T:C	50	100	0.99	0.02088
6:57344121:G:C	50	96	0.94	0.0354
6:57344212:C:T	50	100	1	0.08479
6:57345004:T:C	50	98	1	0.11
6:57345091:G:T	49	93.9	1	0.1102
6:57345406:A:G	49	89.8	1	0.3562
6:57345506:G:A	39	84.6	0.98	0.04375
6:57345970:G:A	50	100	1	0.04975
6:57346106:C:T	50	98	0.98	0.08805
6:57346440:C:G	50	100	1	0.3571
6:57346558:C:T	50	98	1	0.1102
6:57346598:G:A	50	98	1	0.1098
6:57346898:T:C	50	100	1	0.1109
6:57347009:G:A	50	100	1	0.11
6:57347259:G:C	50	98	1	0.11
6:57347451:T:C	50	100	1	0.04902
6:57347551:A:G	50	100	1	0.1109
6:57347579:T:C	50	100	1	0.01924
6:57347602:C:A	50	98	1	0.1109
6:57347640:T:C	50	100	1	0.11
6:57347704:A:G	50	100	1	0.106
6:57347835:T:C	50	100	1	0.11
6:57347845:T:C	50	100	1	0.1104
6:57348150:T:C	50	96	1	0.4586
6:57349177:A:G	50	100	1	0.1109
6:57349944:C:A	50	100	0.98	0.1
6:57350527:G:A	50	100	1	0.1
6:57350696:T:C	50	100	1	0.4317
6:57350896:C:T	50	100	1	0.01943
6:57351647:A:C	50	98	1	0.11
6:57352301:C:T	50	100	1	0.3569
6:57352644:A:G	50	100	1	0.01471
6:57352995:A:C	50	100	0.99	0.09187
6:57353183:C:T	50	100	1	0.01725
6:57353493:G:A	50	100	1	0.04993
6:57354415:A:G	48	100	0.98	0.11
6:57354510:C:G	50	98	1	0.1102
6:57354876:G:C	50	82	0.97	0.1158
6:57355281:G:C	50	100	1	0.11
6:57355809:G:A	50	100	1	0.4303
6:57355920:G:T	50	100	0.99	0.09223
6:57356119:C:T	50	100	1	0.3548
6:57356692:C:T	50	100	1	0.01743
6:57357055:T:A	50	100	1	0.4303
6:57357124:G:A	50	100	1	0.01725
6:57357656:C:T	50	98	1	0.11
6:57357787:G:C	50	98	1	0.11
6:57358093:A:G	50	96	1	0.4303
6:57359260:A:T	50	100	1	0.11
6:57359275:A:G	50	100	1	0.07335
6:57359321:C:T	50	100	1	0.02996
6:57359587:A:G	50	100	1	0.11
6:57360833:A:G	50	100	1	0.09949
6:57361173:C:G	50	98	1	0.0846
6:57361384:C:T	50	100	1	0.1107
6:57361524:G:C	45	82.2	1	0.4061
6:57361896:A:G	50	98	0.99	0.449
6:57362354:A:G	50	100	0.99	0.06718
6:57362897:G:C	50	100	1	0.08351
6:57363565:A:G	50	100	0.98	0.04938
6:57363651:C:T	49	100	0.99	0.4561
6:57364242:G:A	50	100	1	0.04884
6:57364485:C:T	50	100	0.99	0.3488
6:57364689:G:A	50	100	0.99	0.06627
6:57365192:G:A	47	83	0.99	0.3052
6:57365276:G:A	50	98	0.99	0.06554
6:57365375:G:A	50	100	0.99	0.02015
6:57365400:T:C	50	100	0.99	0.01344
6:57365624:G:A	50	100	0.99	0.2061
6:57365992:G:A	48	97.9	0.99	0.05174
6:57367993:T:C	50	100	1	0.05174
6:57368582:G:C	50	100	1	0.0561
6:57369326:G:A	50	100	1	0.09641
6:57369460:T:C	50	100	0.97	0.3542
6:57369884:A:G	50	100	0.96	0.04375
6:57369943:G:T	50	100	0.99	0.04793
6:57370246:T:A	50	100	1	0.03758
6:57370279:C:T	50	100	0.99	0.02977
6:57370609:C:T	50	100	1	0.04884
6:57370734:A:T	49	100	1	0.01216
6:57370874:T:A	50	100	0.98	0.2569
6:57371199:G:C	49	100	1	0.063
6:57372084:G:T	50	98	1	0.1109
6:57372085:T:G	50	98	1	0.1107
6:57372110:T:C	50	98	0.97	0.3108
6:57372112:A:G	50	100	1	0.04757
6:57372179:C:T	50	100	1	0.1097
6:57372382:G:T	50	100	1	0.03032
6:57373425:A:T	50	100	1	0.1107
6:57373593:G:A	50	100	1	0.03395
6:57373650:C:T	50	98	1	0.0837
6:57374053:A:G	50	98	1	0.1106
6:57374140:A:T	49	98	0.99	0.3019
6:57374179:A:T	50	100	0.84	0.01979
6:57374354:C:T	48	95.8	0.98	0.03413
6:57374386:C:T	46	97.8	1	0.1107
6:57374975:A:T	50	98	1	0.1106
6:57375272:A:G	50	100	1	0.04394
6:57375371:A:T	50	100	1	0.1097
6:57375529:C:T	50	100	1	0.1109
6:57375931:G:T	50	100	1	0.05483
6:57376016:G:T	50	98	0.99	0.3477
6:57376219:G:A	50	100	1	0.05519
6:57376272:C:T	50	100	1	0.05519
6:57376629:A:C	50	100	0.99	0.04775
6:57377176:C:A	50	100	1	0.04811
6:57377943:C:T	50	100	0.99	0.1109
6:57377955:T:C	50	100	0.98	0.04394
6:57378086:T:G	49	100	0.99	0.1111
6:57379462:A:C	50	100	1	0.05592
6:57380036:T:A	50	100	0.96	0.03341
6:57380655:T:C	50	92	0.7	0.01471
6:57380753:T:C	50	88	0.97	0.3602
6:57380878:C:T	50	84	0.76	0.04412
6:57380915:G:C	48	91.7	0.98	0.3154
6:57381070:G:A	50	86	0.74	0.0167
6:57381127:T:G	50	100	0.97	0.01688
6:57381605:G:T	49	100	1	0.01961
6:57381731:T:A	50	100	0.97	0.02269
6:57381899:T:G	50	100	0.98	0.05102
6:57382049:C:T	50	100	0.96	0.08442
6:57383786:T:C	50	100	0.98	0.04739
6:57383847:C:G	50	100	0.96	0.05882
6:57384492:A:G	50	100	0.99	0.05501
6:57384525:A:G	50	100	0.99	0.3411
6:57384640:T:G	50	100	1	0.3771
6:57385179:G:A	50	100	1	0.3097
6:57385590:T:G	50	98	0.99	0.05084
6:57385745:C:T	50	100	1	0.04902
6:57386384:C:A	49	100	0.99	0.08497
6:57386405:G:C	49	98	1	0.02524
6:57387219:A:G	50	100	1	0.05084
6:57387321:A:T	50	100	1	0.0492
6:57387938:G:A	50	100	0.96	0.08533
6:57388240:T:C	50	100	1	0.474
6:57388338:T:C	50	100	1	0.4755
6:57389313:C:T	50	100	1	0.02469
6:57390124:A:G	50	100	1	0.0492
6:57390423:C:T	50	98	1	0.08569
6:57390455:T:C	50	96	1	0.08479
6:57390527:C:T	50	100	1	0.05065
6:57390841:G:T	50	100	1	0.01961
6:57390873:A:G	50	100	0.93	0.01271
6:57390907:C:T	50	100	0.98	0.1
6:57391326:A:G	50	82	1	0.309
6:57391844:A:G	50	100	1	0.4257
6:57392072:T:C	50	100	1	0.3891
6:57392622:G:C	50	100	1	0.02469
6:57392638:G:T	50	100	0.94	0.04956
6:57392931:G:A	50	100	1	0.1029
6:57393051:C:G	50	100	1	0.06645
6:57393583:T:C	50	100	1	0.04975
6:57393706:T:G	50	100	1	0.09913
6:57393844:C:T	48	100	1	0.04956
6:57394677:G:A	50	100	0.98	0.0472
6:57394857:A:C	50	100	1	0.3891
6:57394997:A:G	50	100	1	0.08406
6:57395836:A:T	50	100	0.98	0.09949
6:57396084:A:G	50	100	1	0.02306
6:57396236:T:C	50	100	1	0.04993
6:57396243:A:G	50	100	0.99	0.4259
6:57396521:C:T	50	100	1	0.1004
6:57396575:G:A	50	100	1	0.03032
6:57396739:T:C	50	100	1	0.08406
6:57396981:T:C	50	100	0.97	0.3168
6:57397225:C:T	50	100	1	0.02505
6:57397664:G:A	50	100	1	0.04375
6:57397745:G:A	50	100	0.99	0.1002
6:57397758:T:G	50	100	1	0.01761
6:57397863:G:C	50	100	1	0.02469
6:57397997:T:G	50	98	1	0.4257
6:57397998:G:T	50	98	0.99	0.4259
6:57398377:T:C	50	100	1	0.01344
6:57399303:G:T	50	100	0.99	0.4601
6:57399327:G:C	50	100	0.83	0.01979
6:57399511:A:G	50	100	0.99	0.4265
6:57399695:A:G	50	100	1	0.02288
6:57399774:T:C	49	95.9	0.99	0.3154
6:57399939:A:G	50	80	1	0.4078
6:57400463:A:G	50	100	1	0.3166
6:57400594:C:T	50	100	1	0.02451
6:57401214:T:A	50	100	1	0.06064
6:57402163:C:T	50	100	1	0.05846
6:57402257:T:C	50	100	1	0.309
6:57402424:G:T	50	100	0.97	0.05846
6:57402776:C:T	50	100	1	0.04938
6:57402795:C:T	50	100	1	0.0846
6:57403078:T:C	50	86	0.93	0.104
6:57403353:T:C	50	100	1	0.01761
6:57403967:T:G	50	86	1	0.3804
6:57405071:G:A	50	100	0.98	0.05174
6:57405515:T:C	39	76.9	0.98	0.4036
6:57405725:G:C	42	78.6	0.98	0.4241
6:57406212:A:T	50	100	1	0.1013
6:57406548:A:T	50	100	1	0.08442
6:57406909:G:A	49	98	1	0.4165
6:57407330:A:G	49	98	1	0.4172
6:57407473:T:G	50	98	1	0.08515
6:57407787:A:G	50	100	1	0.1009
6:57408087:T:C	50	100	1	0.05519
6:57408127:A:G	50	98	1	0.05519
6:57408170:C:T	50	100	1	0.09949
6:57408830:C:T	50	98	1	0.06191
6:57409261:T:C	50	100	1	0.08442
6:57409331:G:A	50	100	1	0.3553
6:57410497:G:A	50	100	1	0.05356
6:57410805:G:C	50	100	1	0.06082
6:57410994:T:C	50	100	1	0.05864
6:57411342:G:A	50	100	0.96	0.01053
6:57411893:A:G	50	98	0.98	0.03359
6:57412558:C:A	50	98	0.99	0.3646
6:57412728:C:G	50	100	1	0.3591
6:57412871:T:C	50	100	1	0.0492
6:57412998:C:A	50	100	1	0.01216
6:57413408:C:G	50	100	1	0.0138
6:57413643:A:G	50	100	1	0.3769
6:57413689:G:A	50	100	1	0.04956
6:57414590:A:G	50	100	1	0.2064
6:57414796:G:A	50	100	1	0.08479
6:57415407:T:A	50	100	1	0.05846
6:57416029:A:G	50	100	1	0.05846
6:57416109:G:A	50	100	0.98	0.05973
6:57416201:G:T	50	100	1	0.4392
6:57416220:T:G	50	100	1	0.01761
6:57416371:C:T	50	98	1	0.3163
6:57417028:G:T	50	100	1	0.2228
6:57417563:A:G	50	100	1	0.4254
6:57418387:T:G	39	94.9	0.85	0.06318
6:57418391:T:G	45	93.3	0.98	0.03032
6:57418392:T:G	44	95.5	0.95	0.02905
6:57418393:T:G	43	97.7	0.76	0.01652
6:57418417:T:A	47	93.6	0.97	0.0512
6:57418651:C:T	50	100	1	0.04793
6:57418746:G:A	50	100	1	0.04993
6:57418793:C:T	50	100	1	0.1006
6:57418933:T:C	50	100	1	0.4336
6:57420241:G:A	50	100	1	0.02269
6:57420716:C:T	50	100	1	0.02197
6:57421700:A:G	50	100	0.93	0.02288
6:57422002:A:T	50	100	1	0.05483
6:57423490:C:T	50	100	1	0.04993
6:57423931:C:T	50	100	1	0.04993
6:57423966:T:C	50	100	1	0.08642
6:57424119:A:G	50	100	1	0.01761
6:57424132:T:C	50	100	1	0.08351
6:57424674:A:G	50	98	1	0.3068
6:57425301:G:A	50	100	0.99	0.4218
6:57425851:A:G	50	100	1	0.03032
6:57425983:A:G	50	100	1	0.05483
6:57426148:A:C	50	100	1	0.01743
6:57426699:A:C	50	100	0.99	0.0138
6:57426816:C:T	50	100	1	0.04993
6:57427138:G:A	50	100	0.99	0.4746
6:57427216:T:C	50	100	1	0.04412
6:57427985:G:A	50	100	1	0.02487
6:57428566:C:T	50	100	1	0.02179
6:57428638:A:T	50	100	1	0.02179
6:57428834:A:G	50	100	1	0.3448
6:57428938:G:A	50	100	1	0.3651
6:57429022:C:T	50	100	1	0.06191
6:57429227:C:T	50	100	1	0.01761
6:57430393:A:G	50	100	1	0.262
6:57430551:A:T	50	100	1	0.02705
6:57430553:T:A	50	100	1	0.02669
6:57430697:G:A	50	100	1	0.02179
6:57431545:G:C	50	100	1	0.09168
6:57431660:G:C	50	100	1	0.02179
6:57431773:T:A	50	100	0.98	0.09168
6:57432081:G:T	50	100	1	0.01235
6:57432222:G:T	50	100	1	0.4749
6:57432754:A:G	50	100	0.83	0.01979
6:57432948:T:A	50	100	1	0.1264
6:57433184:A:G	50	100	1	0.03413
6:57433345:C:T	50	100	1	0.04956
6:57433950:G:A	50	100	1	0.04394
6:57434202:A:G	50	100	1	0.3624
6:57434294:A:G	50	100	1	0.3804
6:57434662:C:T	50	100	1	0.01761
6:57434801:C:T	50	100	1	0.3718
6:57434951:T:A	50	100	1	0.02269
6:57435391:C:G	50	100	1	0.1189
6:57435610:G:T	50	100	1	0.04993
6:57436019:G:A	50	100	1	0.01126
6:57436257:T:A	50	100	1	0.04993
6:57436516:C:T	50	100	1	0.3789
6:57436567:T:C	50	100	0.99	0.03014
6:57436863:T:A	50	100	1	0.3824
6:57436992:A:T	50	100	0.97	0.06935
6:57437547:T:G	50	100	1	0.1038
6:57437682:T:C	49	100	1	0.0541
6:57437746:G:T	50	100	1	0.02251
6:57439083:G:C	50	100	1	0.02179
6:57439999:G:A	50	100	1	0.07952
6:57440036:C:T	50	98	1	0.3635
6:57441024:C:T	50	100	0.96	0.02705
6:57441107:A:G	50	100	1	0.3059
6:57441766:A:G	50	100	0.98	0.0541
6:57441855:G:A	50	100	1	0.02179
6:57442402:A:G	50	100	1	0.3052
6:57442487:T:C	50	100	1	0.03014
6:57442515:T:C	50	96	0.97	0.05683
6:57442679:T:C	50	100	0.97	0.05428
6:57442907:G:A	50	100	1	0.09168
6:57443443:T:G	50	100	1	0.09187
6:57444162:A:G	50	100	1	0.3611
6:57444334:C:T	50	100	1	0.06282
6:57444339:C:T	50	100	1	0.1603
6:57444492:G:T	50	100	1	0.09168
6:57445041:A:G	50	100	1	0.02179
6:57445114:T:G	50	100	1	0.03395
6:57446311:A:G	49	98	1	0.3638
6:57446505:T:C	50	100	1	0.4593
6:57446562:C:T	50	100	0.99	0.09749
6:57446642:G:A	50	100	1	0.05029
6:57446791:C:G	50	100	1	0.05011
6:57447108:C:A	50	98	1	0.02487
6:57447264:A:T	50	100	0.99	0.3753
6:57448123:G:A	50	100	1	0.08424
6:57448256:T:G	50	100	1	0.05029
6:57448453:G:A	50	100	1	0.08333
6:57448487:A:T	50	100	1	0.3415
6:57448619:G:A	49	100	1	0.3415
6:57450335:C:G	50	100	1	0.01761
6:57451287:C:T	50	100	1	0.1265
6:57451430:G:A	50	100	1	0.08442
6:57451630:C:T	50	100	1	0.09332
6:57451815:G:A	50	100	1	0.05029
6:57452310:T:G	50	96	1	0.3829
6:57452592:G:T	50	100	1	0.05011
6:57452713:A:G	50	100	1	0.09187
6:57452846:A:G	50	100	1	0.08333
6:57453062:T:C	50	100	1	0.05011
6:57453380:A:C	50	98	1	0.02487
6:57453470:A:G	50	94	1	0.3617
6:57454004:C:T	50	100	1	0.1196
6:57454078:T:C	50	100	1	0.3638
6:57454268:A:G	50	100	1	0.1198
6:57454341:G:C	50	100	1	0.04956
6:57454395:C:T	50	100	1	0.04993
6:57454422:T:A	50	100	1	0.08261
6:57454592:C:G	50	100	1	0.01743
6:57454653:C:A	50	100	1	0.05084
6:57454997:A:G	49	98	1	0.3638
6:57455011:C:A	50	100	1	0.09477
6:57455091:C:T	48	100	0.95	0.01307
6:57455334:A:G	50	100	1	0.05501
6:57455674:A:G	50	100	1	0.1603
6:57455683:C:T	50	100	0.99	0.3139
6:57455707:T:A	50	100	1	0.05011
6:57456009:T:G	50	100	0.99	0.03413
6:57456061:A:G	50	100	1	0.09187
6:57456125:T:C	50	100	1	0.02996
6:57456429:C:G	50	100	1	0.4145
6:57456606:G:A	50	100	1	0.08351
6:57456684:C:T	50	100	1	0.1273
6:57456730:C:T	50	100	1	0.4586
6:57456961:G:T	50	100	1	0.05011
6:57456982:C:T	50	100	1	0.02251
6:57457001:C:T	50	100	1	0.01144
6:57457148:A:G	50	100	1	0.4586
6:57457250:T:G	50	100	1	0.02687
6:57457284:G:A	50	100	1	0.05029
6:57457475:G:A	50	100	0.99	0.4586
6:57457503:T:C	50	98	0.98	0.3631
6:57457509:C:T	50	100	1	0.1265
6:57457551:A:G	50	100	1	0.04357
6:57457646:T:G	50	100	1	0.3751
6:57457817:C:G	50	100	1	0.4586
6:57457850:C:T	50	100	0.89	0.05029
6:57457851:G:A	50	100	1	0.459
6:57458384:A:G	50	100	1	0.01761
6:57458400:T:C	50	100	1	0.05011
6:57458462:T:A	50	100	1	0.1275
6:57458720:T:A	50	100	1	0.1275
6:57458927:T:C	50	98	1	0.3849
6:57459356:C:T	50	100	1	0.3137
6:57459407:A:C	50	100	1	0.1275
6:57460056:C:G	50	100	1	0.02269
6:57460152:G:A	50	100	1	0.1189
6:57461172:C:T	50	100	1	0.04993
6:57462320:T:A	50	100	1	0.1265
6:57462697:C:T	50	100	1	0.08388
6:57462732:C:T	50	100	1	0.02487
6:57463028:G:A	50	100	0.94	0.05011
6:57463321:C:T	49	100	1	0.05011
6:57463659:A:G	50	100	1	0.0345
6:57463734:C:G	50	100	1	0.05011
6:57463756:C:T	50	100	1	0.01761
6:57463920:G:C	50	100	1	0.1265
6:57464144:T:G	50	100	1	0.04375
6:57464450:A:G	50	100	1	0.04993
6:57465255:C:T	50	100	1	0.02269
6:57466691:A:G	50	100	1	0.09205
6:57466857:C:T	50	100	1	0.09205
6:57466909:C:T	50	100	1	0.04993
6:57466912:A:G	50	100	1	0.03631
6:57467121:G:A	50	96	1	0.3272
6:57467126:G:A	50	100	0.87	0.02052
6:57467127:A:G	50	100	1	0.02052
6:57467531:G:T	50	100	1	0.364
6:57468012:A:C	50	100	1	0.1017
6:57468184:G:A	50	100	1	0.4595
6:57468674:C:A	50	100	1	0.4586
6:57469808:A:G	50	100	1	0.05519
6:57470018:T:A	50	100	1	0.05447
6:57470346:A:G	49	100	1	0.1754
6:57470774:A:G	50	98	1	0.4588
6:57471214:A:G	50	100	1	0.3638
6:57472117:C:A	50	100	1	0.3615
6:57472139:G:A	50	100	1	0.4664
6:57472167:C:T	50	100	1	0.376
6:57472362:G:A	50	100	1	0.07171
6:57473371:T:C	50	100	1	0.364
6:57473394:A:C	50	100	1	0.04375
6:57473444:A:G	50	100	1	0.05011
6:57473957:G:A	50	100	1	0.03413
6:57474260:C:T	49	100	1	0.08406
6:57474465:C:T	50	100	1	0.1171
6:57474475:A:C	50	100	1	0.3172
6:57474744:C:T	50	100	1	0.01362
6:57474851:T:C	50	100	1	0.3847
6:57475032:A:C	50	100	1	0.05537
6:57475207:T:C	50	100	0.99	0.3847
6:57475650:C:T	50	100	1	0.1169
6:57476361:C:A	50	100	1	0.02106
6:57476772:G:A	50	100	1	0.04993
6:57477646:C:T	50	100	1	0.3617
6:57477920:C:T	50	100	1	0.02487
6:57478359:T:G	50	100	1	0.3738
6:57478749:G:C	49	100	1	0.1095
6:57478868:T:C	50	100	1	0.1169
6:57479554:G:A	50	100	1	0.01924
6:57479608:G:A	50	100	1	0.01216
6:57479638:C:T	50	100	1	0.4228
6:57479751:A:C	50	100	1	0.09205
6:57480037:T:G	50	100	1	0.03014
6:57480391:C:T	50	100	1	0.4227
6:57480712:T:A	50	100	1	0.08351
6:57480841:C:T	50	100	1	0.02179
6:57480856:G:C	50	100	1	0.1093
6:57480905:C:T	50	100	1	0.02505
6:57480935:A:T	50	100	1	0.1102
6:57481798:G:A	50	100	1	0.1102
6:57481924:G:A	50	100	1	0.08442
6:57481971:T:C	50	100	1	0.01652
6:57482265:A:G	50	100	1	0.05519
6:57482381:T:C	50	100	1	0.05301
6:57483243:A:G	50	100	1	0.03105
6:57483451:T:A	50	100	1	0.3894
6:57483721:G:A	50	100	1	0.3794
6:57484353:C:T	50	100	1	0.1102
6:57484659:G:C	50	100	0.99	0.1093
6:57484705:T:A	50	100	1	0.05029
6:57484803:G:A	50	100	1	0.03631
6:57485130:G:A	50	98	1	0.1102
6:57485156:T:G	50	96	1	0.3135
6:57485234:C:A	50	100	1	0.1102
6:57485473:T:C	50	98	1	0.1178
6:57486032:G:A	49	100	1	0.1169
6:57486123:A:G	50	100	1	0.09205
6:57486134:A:G	50	100	0.99	0.09205
6:57486295:G:A	50	100	1	0.02578
6:57486393:A:G	50	100	0.99	0.02687
6:57486436:G:A	50	100	1	0.413
6:57488001:C:G	50	100	1	0.03413
6:57488250:A:G	50	100	1	0.3844
6:57488735:G:A	50	100	1	0.3847
6:57489200:G:A	50	100	1	0.01053
6:57489869:C:T	50	100	1	0.02487
6:57489879:G:A	50	100	1	0.1169
6:57490121:T:G	50	100	1	0.1169
6:57490598:A:C	50	100	1	0.09205
6:57491478:G:T	50	100	1	0.04121
6:57491951:G:A	50	100	1	0.01961
6:57492013:C:T	50	100	1	0.02487
6:57492551:A:T	50	96	1	0.3223
6:57492555:T:A	50	96	0.91	0.05991
6:57492809:A:G	50	100	1	0.1169
6:57493120:A:G	50	100	1	0.04793
6:57493161:G:A	50	100	1	0.3635
6:57493163:T:C	50	100	1	0.0472
6:57494097:T:C	50	100	1	0.09187
6:57494368:C:T	50	100	0.99	0.061
6:57494513:G:A	50	100	1	0.04811
6:57495031:G:C	50	100	1	0.3597
6:57495477:C:T	50	100	1	0.05537
6:57495555:A:G	50	100	1	0.01961
6:57495596:T:C	50	100	1	0.4129
6:57495826:C:T	50	100	1	0.3656
6:57496253:A:G	50	100	1	0.3077
6:57496886:C:T	50	100	1	0.04412
6:57496912:C:T	50	100	1	0.02487
6:57497034:C:T	50	100	1	0.02487
6:57497569:G:A	50	100	1	0.3635
6:57498069:A:G	50	100	1	0.1169
6:57498413:G:A	50	100	1	0.3493
6:57499005:T:C	50	100	1	0.02487
6:57500090:T:C	50	100	1	0.3844
6:57500267:G:C	50	100	1	0.3844
6:57500336:C:G	50	100	0.97	0.03631
6:57500714:G:T	50	100	1	0.05592
6:57500937:T:G	50	100	1	0.02487
6:57501547:G:A	50	100	1	0.04829
6:57501781:G:A	50	100	1	0.02033
6:57501819:A:G	50	100	1	0.02179
6:57502085:G:T	50	100	1	0.05519
6:57502335:T:G	50	100	1	0.09187
6:57502400:G:T	50	100	1	0.02469
6:57503122:T:C	50	100	1	0.4138
6:57504423:T:G	50	100	1	0.1175
6:57506007:A:G	50	100	0.99	0.0719
6:57506094:G:T	48	93.8	1	0.3824
6:57506186:T:C	49	100	1	0.47
6:57506558:G:A	50	100	1	0.3627
6:57507045:A:G	50	100	1	0.1167
6:57507312:G:A	50	100	1	0.0285
6:57507464:G:A	50	100	1	0.3851
6:57507674:T:C	50	100	1	0.0492
6:57508093:C:T	50	100	1	0.02469
6:57508232:C:G	50	100	1	0.3074
6:57508415:A:G	50	100	1	0.09187
6:57509067:T:G	50	100	1	0.02179
6:57509393:C:T	50	100	1	0.01216
6:57509716:G:A	50	100	1	0.0561
6:57510018:T:C	50	98	1	0.06264
6:57510124:T:C	50	100	1	0.4693
6:57510599:G:C	50	100	1	0.3647
6:57511125:A:G	50	96	0.99	0.362
6:57511172:C:A	50	84	1	0.4134
6:57511175:A:G	50	92	1	0.4691
6:57513115:T:G	50	100	1	0.3072
6:57513169:A:C	50	100	1	0.47
6:57513372:G:A	43	79.1	1	0.3856
6:57513520:G:A	50	100	1	0.09187
6:57513981:C:T	50	100	1	0.0276
6:57514810:A:T	50	98	0.97	0.1412
6:57514893:C:T	50	100	0.98	0.2967
6:57515120:T:A	50	98	1	0.4495
6:57516743:G:T	50	98	1	0.3586
6:57517471:G:A	50	100	1	0.02124
6:57518321:T:C	50	100	0.99	0.1196
6:57518472:G:A	50	100	1	0.09913
6:57518890:T:C	50	100	1	0.3312
6:57520214:T:G	50	98	1	0.4506
6:57520325:G:A	50	98	1	0.01035
6:57520385:A:G	50	98	0.99	0.4519
6:57523363:T:G	50	100	1	0.01035
6:57523693:G:A	50	90	1	0.3591
6:57524044:A:G	49	100	1	0.01362
6:57524439:C:T	50	100	1	0.3459
6:57524531:G:A	50	100	1	0.3591
6:57524641:C:T	50	100	1	0.1147
6:57524955:T:G	50	100	1	0.09096
6:57525169:C:T	50	100	1	0.1002
6:57525170:G:A	50	100	1	0.3847
6:57525339:G:A	50	100	1	0.3217
6:57525380:C:G	50	100	1	0.3355
6:57525747:A:G	49	100	1	0.01307
6:57525900:G:A	50	100	1	0.04847
6:57526161:G:A	50	98	1	0.384
6:57526174:T:A	50	100	0.99	0.3597
6:57527864:C:T	50	100	1	0.01289
6:57527957:T:A	50	100	1	0.1155
6:57528232:C:G	49	98	1	0.4561
6:57529137:C:T	50	100	1	0.02269
6:57529225:G:A	50	100	1	0.09114
6:57529326:C:A	50	98	0.98	0.03631
6:57529921:G:A	50	100	1	0.3502
6:57530512:G:C	50	100	1	0.01325
6:57530574:A:G	50	100	1	0.04793
6:57530751:C:G	50	100	1	0.04847
6:57531201:C:T	50	100	1	0.01924
6:57532411:T:C	50	100	0.99	0.2102
6:57532622:C:T	50	100	1	0.2259
6:57533162:C:T	50	100	1	0.238
6:57533451:G:A	50	100	1	0.01089
6:57533472:A:G	50	100	1	0.116
6:57533500:G:C	50	100	1	0.3074
6:57533804:A:G	50	98	1	0.01071
6:57534260:T:C	50	100	1	0.4504
6:57534358:C:T	50	100	1	0.1699
6:57535169:G:T	48	97.9	1	0.238
6:57536072:G:T	50	100	1	0.01307
6:57536238:A:G	50	100	0.99	0.01289
6:57536579:C:G	50	100	1	0.01289
6:57536968:C:T	50	100	1	0.04793
6:57537007:A:G	50	100	1	0.0915
6:57537704:T:A	50	100	0.87	0.04394
6:57537730:A:T	50	100	1	0.09967
6:57538177:G:A	50	98	1	0.1705
6:57538672:G:A	50	100	1	0.4526
6:57538995:T:C	50	100	1	0.3081
6:57539656:G:A	47	97.9	0.84	0.02179
6:57539660:A:G	47	97.9	0.91	0.03268
6:57539784:A:G	50	100	1	0.02614
6:57540333:A:G	50	100	1	0.02397
6:57540468:C:T	50	100	1	0.02197
6:57540578:C:T	50	100	0.99	0.01144
6:57541461:G:A	50	100	1	0.02814
6:57541633:G:A	50	100	1	0.02814
6:57541889:C:G	50	98	1	0.01289
6:57542369:G:A	50	100	1	0.02832
6:57542549:G:A	50	100	1	0.1238
6:57542857:T:C	48	100	1	0.3192
6:57542999:C:T	46	100	1	0.0472
6:57543040:C:A	48	97.9	0.97	0.03413
6:57543065:G:A	48	97.9	1	0.0915
6:57543107:G:T	48	95.8	1	0.2275
6:57543701:G:A	50	100	1	0.09967
6:57544043:T:A	50	100	1	0.1369
6:57544191:G:A	50	98	1	0.1701
6:57544231:C:G	50	100	1	0.2269
6:57544342:G:A	50	100	1	0.04829
6:57544599:C:T	50	100	1	0.307
6:57544836:T:G	50	100	1	0.1142
6:57544972:C:T	50	100	1	0.01489
6:57544979:A:T	50	100	1	0.01943
6:57545470:G:A	50	100	1	0.01307
6:57546948:C:T	50	98	1	0.1
6:57548785:G:A	50	100	1	0.02197
6:57548900:A:G	50	100	1	0.0492
6:57548990:T:A	50	100	1	0.4533
6:57549412:C:T	50	100	1	0.01035
6:57549474:T:C	50	94	1	0.4479
6:57550803:T:G	50	100	1	0.02832
6:57550875:A:C	50	98	1	0.1701
6:57550882:G:T	50	100	1	0.01652
6:57551136:G:A	50	100	1	0.03395
6:57551154:G:T	50	100	1	0.1487
6:57552135:C:T	50	100	1	0.01362
6:57552628:A:G	50	100	1	0.3074
6:57552876:C:T	49	100	1	0.3562
6:57553686:C:T	49	100	1	0.3255
6:57553817:G:A	50	100	1	0.02033
6:57554615:T:C	50	100	1	0.01362
6:57554635:G:A	50	100	0.99	0.325
6:57555111:T:A	50	100	1	0.01344
6:57555174:C:T	50	100	1	0.01761
6:57555320:T:C	50	96	1	0.01688
6:57555327:G:T	50	96	0.77	0.01688
6:57555332:C:T	50	96	1	0.03558
6:57555352:T:C	50	98	1	0.02033
6:57555436:C:T	50	98	1	0.07298
6:57555498:T:C	50	100	1	0.1233
6:57555560:G:A	50	98	1	0.358
6:57556316:A:T	49	77.6	1	0.2277
6:57556483:T:C	50	100	1	0.2397
6:57556679:A:G	50	100	1	0.02397
6:57557234:T:C	48	100	1	0.2397
6:57557697:A:C	50	100	1	0.04884
6:57558327:T:C	50	100	1	0.01235
6:57558533:G:C	50	98	1	0.449
6:57558604:G:T	50	98	1	0.169
6:57558884:G:A	50	100	1	0.2393
6:57559359:C:A	50	100	1	0.09132
6:57560037:A:C	50	100	1	0.09096
6:57560609:G:A	48	79.2	1	0.3631
6:57560682:T:C	49	100	1	0.2268
6:57560887:G:C	50	100	1	0.01943
6:57560931:C:T	50	100	1	0.0118
6:57561263:A:C	50	100	0.99	0.2102
6:57561771:A:G	50	100	1	0.4542
6:57562152:G:A	50	100	1	0.2404
6:57562167:A:C	50	100	0.99	0.2409
6:57562276:G:A	50	100	1	0.01362
6:57563188:A:T	50	100	0.92	0.01126
6:57563213:C:T	50	100	1	0.2389
6:57563681:G:A	50	100	1	0.01362
6:57563839:T:G	50	100	0.98	0.061
6:57564533:G:A	50	100	1	0.1369
6:57564610:A:T	50	100	1	0.2387
6:57564722:C:T	50	100	1	0.2391
6:57565016:T:G	50	100	1	0.09858
6:57565020:G:C	50	100	1	0.01362
6:57566005:A:G	50	100	1	0.02832
6:57566193:A:G	50	100	1	0.1692
6:57566664:A:G	50	100	1	0.3086
6:57567117:C:T	50	100	1	0.02832
6:57567776:G:A	50	100	1	0.4484
6:57567779:G:C	50	100	1	0.4533
6:57568059:C:G	50	100	1	0.09096
6:57568259:C:T	50	100	1	0.4483
6:57568850:C:T	50	96	1	0.1694
6:57569646:G:C	50	100	1	0.01144
6:57570934:C:T	50	100	1	0.2269
6:57571684:A:G	50	100	1	0.1017
6:57571858:T:C	50	100	1	0.3052
6:57572093:T:G	50	100	1	0.01216
6:57572565:C:T	50	100	1	0.09858
6:57572703:G:A	50	98	1	0.01289
6:57573677:C:T	50	100	1	0.01688
6:57574358:G:A	50	100	0.99	0.2402
6:57574482:C:T	50	100	0.88	0.03304
6:57574505:C:T	50	100	1	0.09731
6:57574533:A:C	50	98	1	0.3575
6:57575298:A:G	50	100	1	0.4532
6:57575336:G:C	50	100	1	0.1238
6:57575521:A:G	50	100	0.98	0.03341
6:57575874:G:C	50	100	1	0.09749
6:57576023:C:T	50	100	1	0.09768
6:57576123:T:C	49	100	1	0.09078
6:57576290:G:A	50	100	1	0.09114
6:57576317:T:C	50	100	1	0.1122
6:57576681:G:A	50	98	1	0.4533
6:57576772:G:C	50	98	1	0.01307
6:57576922:C:T	50	94	1	0.1692
6:57576946:A:G	50	94	1	0.1692
6:57576949:T:C	50	94	1	0.1692
6:57576981:G:A	50	98	1	0.4484
6:57577364:C:T	50	98	1	0.0984
6:57577493:G:A	50	100	1	0.4528
6:57577640:A:C	50	100	1	0.09749
6:57578115:C:T	50	100	1	0.2391
6:57578129:A:C	50	100	1	0.01235
6:57578431:C:T	50	98	1	0.1692
6:57578522:T:C	50	100	1	0.01344
6:57578740:G:A	49	100	1	0.1077
6:57579316:C:G	50	100	1	0.1142
6:57580643:C:T	50	100	1	0.01289
6:57580711:C:T	50	100	1	0.1142
6:57581263:G:A	50	98	1	0.1374
6:57581580:G:A	50	98	1	0.02142
6:57581703:A:G	50	100	1	0.2264
6:57581911:C:T	50	100	1	0.04757
6:57582111:G:C	50	100	1	0.4541
6:57582666:G:A	50	100	1	0.02923
6:57582978:C:T	49	98	0.96	0.02524
6:57583057:G:A	50	96	1	0.01307
6:57583060:G:A	50	98	1	0.09713
6:57583446:A:G	50	100	1	0.01997
6:57583821:T:G	50	100	1	0.01271
6:57584901:A:G	49	100	1	0.09096
6:57585026:A:G	50	100	0.96	0.01834
6:57585613:G:A	50	100	1	0.01979
6:57585711:A:G	50	100	1	0.02142
6:57585760:G:A	50	100	1	0.01144
6:57586405:A:G	50	100	1	0.4486
6:57586502:C:G	50	100	1	0.4542
6:57586632:T:G	50	100	1	0.4488
6:57587008:G:T	50	98	1	0.02179
6:57587527:G:A	50	100	1	0.02378
6:57587799:A:G	50	100	1	0.01943
6:57588382:T:A	49	93.9	1	0.4542
6:57588416:A:G	48	79.2	1	0.4826
6:57589137:A:C	50	100	1	0.09132
6:57589271:G:A	50	100	1	0.01834
6:57589316:G:A	50	100	1	0.3326
6:57590143:C:T	50	100	1	0.02378
6:57590169:G:A	50	98	1	0.01325
6:57590427:T:C	50	100	1	0.1373
6:57590538:G:A	50	100	1	0.01107
6:57591107:T:G	50	100	0.99	0.2104
6:57591197:A:G	50	100	0.98	0.01271
6:57591320:C:T	50	100	0.98	0.02451
6:57591389:A:G	50	100	1	0.362
6:57592034:T:G	50	100	1	0.3577
6:57592515:C:T	50	100	1	0.2598
6:57592533:G:A	50	100	0.94	0.03377
6:57593124:C:T	50	100	1	0.3573
6:57593438:G:C	50	100	1	0.3618
6:57593487:G:C	50	100	1	0.01271
6:57593574:G:A	50	100	1	0.02869
6:57593590:G:A	50	100	1	0.3573
6:57594177:C:A	50	100	1	0.3577
6:57595098:A:G	50	100	1	0.04993
6:57595464:G:A	50	100	1	0.02378
6:57595791:A:G	50	100	1	0.01743
6:57595892:C:T	50	98	1	0.1374
6:57596013:A:T	50	98	0.86	0.01325
6:57596748:T:C	50	100	1	0.04611
6:57599612:C:T	50	100	1	0.1389
6:57599706:G:C	50	100	1	0.169
6:57599791:T:C	50	100	0.98	0.07081
6:57599834:T:A	50	98	1	0.3092
6:57600554:C:T	50	98	1	0.1373
6:57601446:G:A	50	98	1	0.09713
6:57601534:C:T	50	100	1	0.02378
6:57601756:C:T	50	100	1	0.1146
6:57602489:G:A	50	100	1	0.3584
6:57602737:C:T	50	100	0.99	0.392
6:57602769:A:G	50	100	1	0.01289
6:57602938:A:T	50	100	1	0.03214
6:57603070:T:C	50	100	1	0.01235
6:57603493:A:G	50	100	1	0.3637
6:57603681:C:T	47	85.1	1	0.3633
6:57604616:C:A	50	100	1	0.01053
6:57604777:G:A	50	100	1	0.1698
6:57604933:G:A	50	100	1	0.169
6:57605788:A:G	50	100	1	0.02378
6:57606422:C:G	49	100	1	0.03195
6:57606984:C:A	50	100	1	0.2391
6:57607232:C:T	50	100	1	0.01816
6:57607314:A:G	50	100	1	0.01344
6:57607366:G:C	50	100	1	0.0906
6:57607751:C:A	50	100	1	0.04866
6:57608131:G:T	50	100	1	0.0472
6:57608260:A:G	50	100	1	0.3092
6:57608278:G:T	50	100	1	0.02832
6:57608662:A:G	50	98	0.99	0.3482
6:57609066:A:G	50	100	1	0.02124
6:57609813:A:G	50	100	1	0.4533
6:57609884:A:G	50	100	1	0.01107
6:57609938:C:T	50	100	1	0.02378
6:57610138:G:A	50	100	0.98	0.01253
6:57610403:G:A	50	100	1	0.02378
6:57610474:C:G	50	100	1	0.02505
6:57610530:C:T	50	100	1	0.3486
6:57610671:A:G	49	100	1	0.26
6:57611120:G:C	50	100	1	0.04702
6:57611448:A:C	50	100	1	0.4513
6:57611903:C:T	49	98	1	0.3484
6:57612639:A:C	50	100	1	0.02179
6:57612880:G:A	50	100	1	0.3615
6:57613324:C:T	50	100	1	0.02378
6:57613838:T:A	50	100	0.94	0.0512
6:57614402:C:T	50	100	1	0.02124
6:57614517:T:C	49	100	1	0.4486
6:57614582:G:T	50	100	1	0.07643
6:57615633:C:T	50	100	1	0.01325
6:57615661:C:G	50	100	1	0.4532
6:57615761:A:G	50	100	0.97	0.02451
6:57615871:T:C	50	96	0.96	0.06554
6:57616061:G:A	50	100	1	0.03341
6:57616813:C:T	50	100	1	0.0256
6:57616970:T:C	50	98	0.99	0.02124
6:57616995:T:C	50	100	1	0.3635
6:57617087:G:T	50	100	1	0.4533
6:57617232:G:A	50	98	1	0.01743
6:57618153:C:T	50	100	1	0.24
6:57619311:C:T	50	98	0.96	0.07407
6:57620244:G:A	50	100	1	0.04158
6:57620489:C:T	50	100	1	0.02397
6:57620650:C:T	50	96	0.99	0.4078
6:57620808:A:G	50	94	1	0.2139
6:57621567:A:G	50	100	1	0.1396
6:57621798:C:G	50	100	1	0.01216
6:57621878:C:A	50	100	1	0.04176
6:57622003:C:T	50	100	1	0.08951
6:57622872:G:A	50	98	0.99	0.3486
6:57623692:C:A	50	100	1	0.0492
6:57626027:T:G	50	98	0.86	0.01743
6:57626927:G:A	50	98	1	0.4541
6:57627537:C:T	50	98	1	0.4497
6:57628154:C:G	50	100	1	0.4493
6:57629045:G:A	49	100	1	0.01707
6:57629086:A:G	49	98	1	0.2088
6:57629691:C:G	50	98	1	0.2228
6:57632061:C:T	50	96	0.99	0.1716
6:57632404:T:C	50	100	1	0.2229
6:57632882:C:T	50	100	1	0.08987
6:57633747:A:G	50	100	1	0.04884
6:57633762:G:C	50	100	1	0.2482
6:57634217:G:A	50	100	1	0.3591
6:57634370:A:G	50	100	1	0.4228
6:57634496:T:C	50	98	1	0.1732
6:57634710:G:A	50	98	0.98	0.03304
6:57635294:T:G	50	96	1	0.2135
6:57635535:T:A	50	100	1	0.2482
6:57635632:C:T	50	98	1	0.173
6:57635818:A:G	50	100	1	0.01707
6:57636411:C:G	50	100	0.99	0.1396
6:57637457:C:G	50	100	1	0.04139
6:57637463:A:G	50	100	1	0.4958
6:57637486:A:G	50	100	1	0.03341
6:57637494:G:A	50	100	1	0.04139
6:57638746:G:C	50	98	1	0.3635
6:57640192:A:G	50	100	1	0.02397
6:57640297:A:C	50	100	1	0.01725
6:57640391:A:G	50	98	1	0.2139
6:57640857:G:A	50	100	1	0.4054
6:57641214:C:T	50	100	0.96	0.0325
6:57641568:C:A	50	100	1	0.3811
6:57642210:T:C	50	100	1	0.2141
6:57642309:T:C	50	100	1	0.2141
6:57642418:T:A	50	100	1	0.01344
6:57642731:A:G	50	100	1	0.4537
6:57642733:G:A	50	100	1	0.4528
6:57642855:T:C	50	100	1	0.03431
6:57643627:A:T	50	100	1	0.3092
6:57643697:T:A	50	100	1	0.04866
6:57644038:A:T	49	100	1	0.4539
6:57644328:C:T	50	98	1	0.4045
6:57645719:A:G	50	100	1	0.04139
6:57646338:A:G	50	100	1	0.4824
6:57646487:G:A	50	98	1	0.3816
6:57647311:A:G	50	100	0.99	0.09041
6:57647585:C:A	50	100	1	0.04466
6:57649864:T:C	50	98	0.95	0.0846
6:57650269:A:G	50	100	1	0.01198
6:57650489:A:G	50	100	1	0.03431
6:57650722:G:A	50	100	0.96	0.04648
6:57652251:A:G	50	100	0.96	0.02542
6:57652489:C:A	48	100	1	0.04484
6:57652512:G:C	49	98	1	0.3299
6:57652900:G:A	50	100	1	0.189
6:57653519:G:A	50	100	0.96	0.03159
6:57653782:T:C	50	100	0.96	0.04648
6:57654355:G:A	50	100	0.99	0.3671
6:57654440:A:G	50	100	1	0.06772
6:57654599:T:A	50	100	1	0.3304
6:57655007:C:T	50	100	1	0.02052
6:57655620:A:G	50	100	0.98	0.3221
6:57655980:A:C	50	100	0.92	0.01271
6:57656172:C:T	50	100	0.98	0.05374
6:57656191:C:A	50	100	1	0.01997
6:57656196:G:A	50	100	1	0.3666
6:57656261:A:T	50	100	1	0.01997
6:57657353:A:G	50	100	0.99	0.08261
6:57658035:A:G	50	100	1	0.2533
6:57658559:A:G	50	100	1	0.3531
6:57658875:G:T	50	98	0.99	0.4185
6:57659243:A:C	50	92	1	0.3531
6:57659294:A:T	50	100	1	0.01834
6:57660364:C:G	50	96	0.99	0.3676
6:57660717:A:G	50	98	1	0.02524
6:57660918:C:A	50	100	0.95	0.02487
6:57660977:T:A	50	100	0.99	0.3328
6:57661588:A:C	50	98	1	0.378
6:57661679:G:A	50	100	1	0.02524
6:57661778:A:G	50	100	1	0.345
6:57662251:C:A	50	100	0.96	0.04648
6:57662766:T:C	50	98	1	0.378
6:57662794:G:A	49	98	1	0.4441
6:57663294:T:C	50	98	1	0.01906
6:57663350:C:T	50	96	1	0.4183
6:57663413:A:T	50	98	1	0.04938
6:57663443:G:A	49	98	1	0.1908
6:57663554:T:C	50	100	1	0.01198
6:57663651:C:A	50	96	1	0.4183
6:57663736:C:T	50	100	0.96	0.0463
6:57663744:T:C	50	98	1	0.3332
6:57663768:T:C	50	98	1	0.3531
6:57663860:C:T	50	100	1	0.4439
6:57664128:C:T	50	100	1	0.02505
6:57664822:T:C	50	100	1	0.378
6:57665491:G:A	50	100	1	0.02505
6:57665492:A:C	50	100	1	0.3778
6:57665626:A:C	50	100	1	0.3577
6:57665634:C:T	50	98	1	0.2534
6:57666575:T:C	50	98	0.99	0.2064
6:57667039:T:G	35	77.1	0.66	0.07643
6:57667041:T:G	34	94.1	0.85	0.01725
6:57667043:T:G	32	96.9	0.81	0.01398
6:57667053:T:G	43	100	0.99	0.01797
6:57667057:T:G	47	97.9	0.96	0.04793
6:57667094:C:T	47	89.4	0.99	0.3332
6:57667241:T:C	50	100	1	0.3326
6:57667242:G:T	50	100	1	0.3228
6:57667773:T:C	43	100	1	0.01071
6:57667958:A:C	50	100	1	0.1888
6:57670186:T:C	50	100	1	0.01997
6:57670304:T:C	50	100	0.96	0.04611
6:57670350:T:G	50	100	0.96	0.04611
6:57670447:C:A	50	100	1	0.2431
6:57671185:T:C	50	100	1	0.3667
6:57671191:C:T	50	100	0.99	0.08388
6:57672352:A:G	50	100	1	0.01997
6:57672419:C:T	50	100	0.95	0.03686
6:57672438:T:G	50	100	1	0.3426
6:57672700:T:G	50	100	1	0.01997
6:57673033:G:A	50	100	1	0.02542
6:57674077:T:C	50	100	1	0.02233
6:57674078:C:T	50	100	1	0.01906
6:57674617:C:T	50	100	1	0.02887
6:57674925:G:A	50	100	1	0.02542
6:57676046:C:A	50	100	0.96	0.03159
6:57676048:T:G	50	100	1	0.3684
6:57676572:G:A	50	100	1	0.02015
6:57677288:A:G	50	100	1	0.1888
6:57677403:T:A	50	100	1	0.2429
6:57678019:G:T	50	100	1	0.3682
6:57678247:T:C	49	100	0.93	0.01053
6:57678358:T:C	50	100	1	0.01779
6:57679415:G:A	50	100	1	0.3333
6:57679576:C:T	50	100	1	0.3361
6:57679660:G:A	50	100	1	0.01035
6:57679906:A:C	50	100	1	0.2429
6:57679986:G:C	50	98	1	0.4183
6:57680231:G:A	50	100	1	0.3333
6:57680291:C:T	50	100	0.99	0.3682
6:57680525:G:C	50	100	1	0.01235
6:57680800:C:T	50	100	1	0.3684
6:57680878:G:A	50	100	1	0.368
6:57682103:C:A	50	100	1	0.01997
6:57682281:A:T	50	100	1	0.01997
6:57682439:G:A	50	100	1	0.368
6:57682554:T:A	50	100	1	0.01906
6:57683518:G:A	50	100	1	0.02269
6:57683533:A:C	50	100	1	0.01688
6:57683968:A:G	50	98	1	0.1888
6:57684080:G:A	50	100	1	0.445
6:57684198:C:T	50	100	1	0.01997
6:57684464:G:A	50	100	1	0.2429
6:57684479:C:T	50	98	1	0.3693
6:57684518:T:A	49	100	1	0.08388
6:57685478:G:A	50	100	0.96	0.04666
6:57685974:C:T	50	100	1	0.368
6:57686255:C:T	50	98	1	0.1888
6:57687108:A:T	50	100	1	0.01035
6:57687201:C:T	50	100	1	0.0118
6:57687387:C:T	50	100	1	0.2431
6:57687563:T:G	50	100	0.96	0.04611
6:57687614:A:C	50	100	1	0.1888
6:57687665:C:A	50	100	0.98	0.02505
6:57689429:T:C	50	100	0.95	0.03613
6:57689810:G:A	50	100	1	0.3361
6:57690050:G:A	50	100	1	0.02124
6:57690750:T:A	50	100	1	0.2431
6:57690966:G:A	50	100	1	0.4179
6:57692132:C:A	50	100	1	0.01997
6:57692140:T:C	50	100	1	0.3384
6:57693265:A:C	50	100	1	0.3357
6:57694341:G:A	50	98	0.83	0.02306
6:57694601:T:C	50	100	1	0.0216
6:57695321:A:G	50	100	1	0.02397
6:57695847:G:A	50	100	1	0.342
6:57695862:G:A	50	100	1	0.3317
6:57696605:G:C	50	100	1	0.2435
6:57696999:C:T	50	100	1	0.01017
6:57697454:C:T	50	100	0.99	0.2021
6:57697647:C:T	50	100	1	0.2435
6:57698513:G:C	50	98	1	0.3322
6:57699377:G:A	50	100	1	0.01852
6:57699561:G:T	50	100	1	0.2478
6:57700315:G:T	50	100	1	0.3673
6:57700316:A:T	50	100	1	0.3666
6:57700317:A:C	50	100	0.99	0.3673
6:57700401:G:A	50	100	1	0.01997
6:57700477:C:T	50	100	1	0.3676
6:57700636:A:G	50	100	1	0.0207
6:57700834:T:C	50	100	1	0.01997
6:57701072:T:A	50	100	1	0.01017
6:57701074:G:A	50	100	1	0.01017
6:57701080:C:T	50	100	0.99	0.08787
6:57701176:G:A	50	100	1	0.01017
6:57701206:C:A	50	100	1	0.2304
6:57701249:G:A	50	100	1	0.3876
6:57701274:T:C	50	100	1	0.01997
6:57701415:G:A	50	100	1	0.2436
6:57701589:C:G	50	100	1	0.02397
6:57702247:A:G	50	100	1	0.01688
6:57702471:A:T	50	100	1	0.3319
6:57702865:T:C	50	100	0.98	0.01979
6:57702887:A:G	50	100	1	0.1883
6:57702922:A:T	50	100	1	0.3339
6:57704128:G:A	50	100	0.98	0.03776
6:57704141:A:C	50	98	0.99	0.08678
6:57704367:C:T	50	100	1	0.01017
6:57704801:C:A	50	100	1	0.3678
6:57705035:T:A	50	98	1	0.1886
6:57705177:C:T	50	100	1	0.01997
6:57705380:C:A	50	100	1	0.01198
6:57705812:C:T	50	100	1	0.01997
6:57705939:G:A	50	100	0.95	0.04176
6:57705979:G:A	50	98	1	0.1886
6:57706146:C:G	50	100	1	0.02033
6:57706157:G:A	50	100	1	0.3315
6:57706222:C:T	50	100	1	0.01997
6:57706495:C:G	50	100	1	0.3339
6:57706957:T:C	50	100	1	0.02033
6:57707564:C:A	50	98	1	0.3675
6:57708056:A:T	50	100	1	0.01017
6:57708283:A:C	50	100	1	0.02033
6:57708944:T:C	50	100	1	0.3341
6:57709025:T:C	50	100	1	0.0236
6:57709135:G:A	50	100	1	0.01997
6:57709311:C:T	50	100	1	0.01035
6:57709669:A:G	50	100	1	0.02397
6:57709931:A:G	50	100	0.99	0.3315
6:57710213:T:G	50	100	1	0.1886
6:57710429:C:T	50	100	1	0.3417
6:57710433:G:A	50	100	1	0.01997
6:57710594:G:A	50	100	1	0.3411
6:57710836:G:A	50	100	0.95	0.04158
6:57710879:C:A	50	100	1	0.2436
6:57711256:G:A	50	100	1	0.01997
6:57711486:A:G	50	100	1	0.01997
6:57711487:C:A	50	98	1	0.4181
6:57711800:A:G	50	100	1	0.01017
6:57712776:A:T	50	100	0.95	0.04158
6:57712796:G:A	50	100	1	0.4181
6:57712866:C:T	50	100	1	0.368
6:57713680:C:T	50	100	1	0.3675
6:57714041:G:A	50	100	1	0.01017
6:57714354:A:T	50	100	1	0.2436
6:57714449:G:C	50	98	1	0.05664
6:57715003:A:T	50	100	0.94	0.04158
6:57715298:A:G	50	100	1	0.01017
6:57715423:C:T	50	100	1	0.3666
6:57715582:C:T	50	100	1	0.01017
6:57716695:C:T	50	100	1	0.3666
6:57716886:T:C	49	100	1	0.2436
6:57717097:G:A	50	100	1	0.2436
6:57717124:G:C	50	100	1	0.02542
6:57717407:T:C	50	100	1	0.3351
6:57717603:C:A	50	100	1	0.2718
6:57719081:G:T	50	100	0.99	0.03413
6:57719388:A:G	50	100	1	0.02869
6:57720246:C:T	50	100	1	0.3351
6:57720413:T:C	50	100	1	0.2642
6:57720462:T:C	50	100	1	0.2436
6:57720497:C:A	50	100	1	0.2436
6:57721981:G:T	50	100	1	0.3328
6:57722097:A:T	50	100	1	0.3326
6:57722905:G:C	50	100	1	0.4457
6:57722983:C:A	50	100	1	0.01906
6:57723504:A:T	50	100	1	0.3353
6:57723521:G:A	50	100	1	0.419
6:57723864:C:T	50	100	1	0.01997
6:57723963:C:G	50	100	1	0.02324
6:57724509:T:A	50	98	1	0.3355
6:57724510:C:A	50	98	1	0.3355
6:57724548:C:T	50	100	1	0.01997
6:57724552:G:T	50	100	1	0.2436
6:57725734:G:C	50	100	1	0.419
6:57726083:T:G	50	100	1	0.01997
6:57726318:A:G	50	100	0.99	0.02324
6:57726442:C:T	50	100	1	0.2436
6:57727146:C:A	50	100	1	0.3332
6:57727160:G:A	50	100	1	0.333
6:57727406:C:T	50	100	0.98	0.01416
6:57727820:C:T	50	100	1	0.02542
6:57728207:G:C	50	100	1	0.333
6:57728542:T:C	49	100	1	0.01997
6:57728609:G:A	48	100	1	0.03086
6:57728729:T:C	50	100	1	0.04884
6:57729929:G:A	50	100	1	0.3411
6:57730148:A:G	50	100	1	0.02015
6:57730153:G:A	50	100	1	0.1888
6:57730363:C:T	50	100	1	0.08769
6:57730725:T:C	50	100	0.68	0.01943
6:57731068:A:T	50	100	1	0.09895
6:57731475:C:T	50	100	1	0.3666
6:57731589:G:A	50	100	1	0.04884
6:57731769:G:A	50	100	1	0.2438
6:57732082:C:T	50	100	0.93	0.01997
6:57732293:C:A	50	100	0.98	0.02596
6:57732881:T:C	50	100	1	0.08896
6:57733023:C:T	50	100	1	0.3666
6:57733112:G:A	50	100	0.98	0.01997
6:57733367:A:G	50	100	1	0.01906
6:57734358:G:A	50	100	1	0.3809
6:57734575:G:A	50	100	1	0.02088
6:57735033:A:G	50	100	1	0.2436
6:57735274:C:G	50	100	1	0.01997
6:57735296:T:C	50	98	1	0.3667
6:57735409:A:G	50	100	1	0.3666
6:57735550:C:T	50	100	1	0.01997
6:57735615:A:C	50	100	1	0.02542
6:57736156:G:A	50	100	1	0.3408
6:57736558:C:T	50	100	1	0.01017
6:57736860:A:G	50	100	1	0.02033
6:57736940:A:G	50	100	1	0.01997
6:57737112:G:A	49	89.8	1	0.4194
6:57737350:C:T	50	100	1	0.02142
6:57737942:C:T	50	100	1	0.3669
6:57738219:A:G	50	100	1	0.04176
6:57738922:A:T	50	100	1	0.01906
6:57739020:G:A	50	100	1	0.01997
6:57739426:C:T	49	98	1	0.2436
6:57740273:G:A	50	98	0.99	0.1883
6:57740293:A:G	50	96	1	0.36870000000000003
6:57740432:A:G	50	100	1	0.01997
6:57740832:T:C	50	98	1	0.1983
6:57740888:A:G	50	100	1	0.01997
6:57742201:G:A	50	100	1	0.01053
6:57742332:A:T	49	100	1	0.3669
6:57742902:G:A	50	100	1	0.02052
6:57742984:T:A	50	100	1	0.0207
6:57743755:A:G	50	100	1	0.02052
6:57744431:C:T	49	98	1	0.1886
6:57744432:A:G	49	95.9	1	0.3655
6:57744781:C:A	50	98	1	0.4187
6:57744812:T:G	50	100	1	0.1442
6:57744814:A:T	50	98	1	0.4185
6:57744905:T:A	50	100	1	0.01997
6:57744947:C:T	50	100	1	0.08805
6:57745495:C:T	50	100	1	0.04158
6:57745502:C:T	50	100	1	0.06046
6:57745704:C:T	50	100	1	0.02578
6:57745740:C:A	50	100	1	0.02033
6:57745764:T:C	50	100	1	0.02578
6:57745964:A:G	50	98	1	0.1888
6:57746068:T:C	50	100	1	0.02052
6:57746938:C:G	50	100	1	0.04248
6:57747354:G:T	50	96	0.99	0.09768
6:57747414:A:G	49	95.9	1	0.4457
6:57747446:G:C	50	98	1	0.08769
6:57747487:G:A	50	100	1	0.01071
6:57747556:A:T	50	100	1	0.1445
6:57747763:C:T	50	100	1	0.04267
6:57747909:A:G	50	100	1	0.1474
6:57747922:A:G	50	100	0.98	0.1447
6:57748339:G:A	50	100	1	0.1474
6:57748479:T:C	49	100	1	0.01979
6:57748628:C:T	50	100	1	0.1879
6:57749130:T:C	50	100	1	0.03903
6:57749300:C:T	50	76	0.99	0.384
6:57750498:A:G	50	100	1	0.3922
6:57750705:G:C	50	100	1	0.02633
6:57750834:G:A	50	100	1	0.1449
6:57750889:G:T	50	100	1	0.1447
6:57751016:A:G	50	100	1	0.1447
6:57751390:C:A	50	100	1	0.01107
6:57752019:T:A	50	100	1	0.2431
6:57752129:A:G	50	100	1	0.1445
6:57752250:C:T	50	100	1	0.03903
6:57752324:G:A	50	100	1	0.04176
6:57752630:T:A	50	100	1	0.3922
6:57752877:C:A	50	100	1	0.392
6:57752887:G:T	50	100	1	0.01979
6:57752906:C:T	50	100	1	0.01979
6:57752957:T:G	50	100	1	0.0256
6:57753324:A:C	50	100	0.94	0.01997
6:57753482:A:T	50	98	0.99	0.1806
6:57753483:T:A	50	98	0.99	0.1806
6:57754325:C:T	50	100	1	0.01816
6:57755647:A:T	50	98	1	0.4417
6:57755889:C:T	50	100	1	0.03885
6:57755914:G:A	50	100	1	0.1382
6:57756279:A:G	50	100	1	0.01979
6:57756306:T:C	50	100	0.99	0.09858
6:57756679:G:A	49	100	1	0.2427
6:57756739:T:A	50	100	1	0.1759
6:57756802:A:G	50	100	0.99	0.03885
6:57756864:T:C	50	100	1	0.1383
6:57756933:G:T	50	100	1	0.4292
6:57756957:G:A	50	100	1	0.01162
6:57757480:G:A	50	98	1	0.1398
6:57757925:G:A	50	100	0.88	0.01071
6:57758000:A:G	50	100	1	0.1402
6:57759005:T:A	50	100	1	0.4328
6:57759048:C:T	50	100	1	0.1759
6:57759324:C:T	50	100	1	0.0541
6:57759745:C:T	50	100	1	0.1382
6:57760007:T:G	50	98	1	0.02542
6:57760148:G:C	50	100	1	0.1759
6:57760162:C:T	50	100	1	0.04121
6:57760163:G:A	50	98	1	0.03958
6:57760407:C:T	50	100	1	0.1759
6:57760420:A:G	50	100	1	0.01979
6:57760456:T:G	50	100	1	0.03431
6:57761029:C:T	50	100	1	0.01906
6:57761405:A:G	50	100	1	0.02651
6:57761467:G:A	50	100	1	0.04212
6:57761627:C:T	50	100	1	0.2427
6:57761639:G:A	50	100	1	0.04212
6:57761640:C:T	50	100	1	0.4301
6:57762283:A:T	50	100	1	0.01017
6:57762346:C:A	50	98	1	0.2427
6:57762413:A:T	50	100	1	0.04248
6:57762462:C:T	50	100	1	0.4286
6:57763132:T:C	50	100	1	0.4316
6:57763500:C:T	50	98	1	0.1756
6:57763622:T:C	50	100	0.99	0.3611
6:57764521:A:T	50	98	1	0.1754
6:57764546:C:T	50	100	1	0.03377
6:57764885:C:T	50	100	1	0.01144
6:57765086:G:C	50	98	1	0.2433
6:57765218:G:T	50	100	1	0.03504
6:57765276:C:G	50	100	1	0.01017
6:57765294:T:G	50	100	1	0.1656
6:57765582:C:A	47	93.6	0.95	0.02233
6:57765592:C:A	46	97.8	0.85	0.02669
6:57765594:A:C	49	98	0.97	0.01943
6:57766230:T:C	50	100	1	0.01035
6:57766358:A:C	50	100	1	0.4021
6:57766461:T:C	50	100	0.99	0.02487
6:57766507:T:G	50	100	1	0.01216
6:57766856:A:G	50	100	0.99	0.06028
6:57766933:G:A	50	100	1	0.02633
6:57767964:T:C	50	100	1	0.1754
6:57768005:T:C	50	100	1	0.1754
6:57768212:A:G	50	100	1	0.1294
6:57768356:T:C	50	100	1	0.4012
6:57768384:A:G	50	100	1	0.07952
6:57768862:A:T	50	100	1	0.01906
6:57769032:T:C	50	100	1	0.4279
6:57769208:G:A	50	100	1	0.02651
6:57769743:A:C	50	100	1	0.2518
6:57769744:G:C	50	100	1	0.2516
6:57770100:C:A	46	78.3	1	0.1754
6:57770226:G:C	50	100	0.99	0.01253
6:57770349:C:A	50	100	0.99	0.4838
6:57770475:A:T	50	100	1	0.1777
6:57770518:T:C	50	100	1	0.02651
6:57770734:A:C	50	100	1	0.1777
6:57771256:T:C	50	100	1	0.01126
6:57771335:G:A	50	100	1	0.01924
6:57772103:C:T	50	100	1	0.02542
6:57772855:C:T	50	98	1	0.1195
6:57773591:T:C	50	100	1	0.02451
6:57773773:G:C	50	100	1	0.02451
6:57773835:A:G	50	100	1	0.04176
6:57774293:C:T	50	100	1	0.02651
6:57774523:A:C	50	98	1	0.1491
6:57774991:T:C	50	100	0.99	0.01779
6:57775227:G:A	50	100	1	0.02651
6:57775540:A:T	50	98	1	0.12
6:57775680:C:T	50	100	0.98	0.0118
6:57776397:T:A	50	100	1	0.2099
6:57776618:G:A	49	89.8	1	0.1545
6:57776784:T:C	49	100	1	0.1196
6:57776981:A:G	49	100	1	0.02469
6:57777549:C:T	50	100	1	0.1478
6:57777947:G:C	50	100	1	0.02451
6:57777970:T:C	50	100	1	0.1196
6:57778104:T:C	49	100	1	0.211
6:57778577:T:C	50	100	1	0.01162
6:57778783:A:G	50	100	1	0.02451
6:57779138:A:G	50	100	1	0.0256
6:57779586:G:A	50	98	1	0.12
6:57779874:A:G	50	100	0.84	0.01053
6:57780315:T:G	50	100	1	0.01089
6:57780574:C:T	46	87	1	0.06808
6:57780614:G:A	50	100	1	0.04158
6:57781253:G:A	50	100	0.99	0.02397
6:57781402:C:T	50	100	0.99	0.01362
6:57781484:C:T	50	98	1	0.02705
6:57781560:A:C	50	100	0.99	0.0443
6:57781996:A:G	50	100	1	0.1196
6:57782213:C:T	50	100	1	0.2057
6:57782332:T:A	49	98	0.99	0.3609
6:57783199:A:G	50	100	1	0.2104
6:57783400:C:T	50	100	1	0.02651
6:57783806:G:A	50	100	0.92	0.07262
6:57784274:C:T	50	100	1	0.1865
6:57784709:A:G	50	100	1	0.1196
6:57784787:T:C	50	100	1	0.1761
6:57784946:C:T	50	100	1	0.1866
6:57785086:A:G	49	93.9	1	0.1496
6:57785326:G:A	50	100	1	0.1196
6:57786133:G:C	50	100	1	0.1198
6:57786674:T:G	50	100	1	0.1198
6:57786861:G:A	50	98	1	0.3388
6:57787453:T:C	50	100	1	0.2504
6:57787906:G:A	50	100	0.83	0.01017
6:57787992:C:T	50	100	1	0.1198
6:57789091:T:C	50	100	1	0.02451
6:57790131:A:G	50	100	1	0.01271
6:57790350:G:A	50	100	1	0.02451
6:57790449:T:G	50	100	1	0.148
6:57790704:A:G	50	100	1	0.2502
6:57791013:A:G	50	100	1	0.01779
6:57791546:G:A	50	100	1	0.02433
6:57791960:C:G	46	97.8	0.88	0.04466
6:57791986:A:G	43	86	0.93	0.3039
6:57792004:A:G	46	95.7	0.77	0.05392
6:57792069:A:G	48	97.9	0.86	0.01325
6:57792075:A:G	45	97.8	0.64	0.02923
6:57792383:A:G	50	100	1	0.1198
6:57792832:T:C	50	100	1	0.1229
6:57792842:C:G	50	100	0.98	0.1198
6:57792902:C:T	50	100	1	0.3613
6:57793345:G:A	50	98	1	0.1198
6:57793670:C:T	50	100	1	0.2095
6:57794019:C:T	50	98	1	0.1224
6:57794031:C:G	50	98	0.99	0.04194
6:57794184:C:T	50	100	0.99	0.04121
6:57794327:T:C	50	100	1	0.2505
6:57795144:T:C	50	100	0.76	0.01924
6:57795217:A:T	50	100	1	0.1478
6:57795513:T:G	50	100	1	0.3613
6:57795817:C:G	50	100	1	0.01743
6:57795843:T:C	50	100	0.98	0.04158
6:57796025:C:T	50	100	1	0.01906
6:57796246:G:T	50	100	0.96	0.06718
6:57797340:A:G	50	100	1	0.02451
6:57797599:C:G	50	98	0.99	0.1462
6:57797857:T:C	45	97.8	0.98	0.1176
6:57799532:A:G	45	84.4	0.94	0.4027
6:57799654:C:A	48	85.4	0.9	0.09168
6:57799696:T:C	48	97.9	0.9	0.05465
6:57799835:A:G	48	87.5	0.65	0.02251
6:57799845:T:C	48	87.5	0.6	0.02905
6:57800197:G:C	49	100	1	0.02705
6:57800206:T:A	49	91.8	0.97	0.2769
6:57800227:C:T	49	98	0.96	0.2282
6:57800241:T:C	49	95.9	0.84	0.02996
6:57800273:C:T	49	100	0.94	0.01761
6:57800285:G:C	49	98	0.98	0.09586
6:57800294:T:A	49	98	0.97	0.04339
6:57800779:A:G	49	98	0.95	0.228
6:57801374:A:G	49	98	0.86	0.01216
6:57801425:G:C	49	98	0.98	0.05646
6:57801832:T:C	49	100	1	0.0276
6:57802294:G:A	48	100	0.97	0.04648
6:57802991:A:G	49	100	0.94	0.01761
6:57803677:G:A	49	100	0.95	0.01834
6:57803851:G:A	49	98	0.82	0.01797
6:57803925:G:A	49	95.9	0.97	0.1981
6:57803938:A:C	49	98	0.99	0.09477
6:57804764:C:T	49	100	0.89	0.02433
6:57804881:G:T	49	100	0.91	0.02415
6:57805170:T:C	36	75	0.88	0.1578
6:57805172:T:C	43	79.1	0.95	0.394
6:57805174:T:C	43	79.1	0.96	0.4045
6:57805433:C:G	49	98	1	0.0935
6:57805650:G:A	49	98	0.99	0.03068
6:57805801:A:G	49	89.8	0.96	0.3934
6:57805833:A:G	47	100	0.99	0.04611
6:57806061:T:C	49	98	0.97	0.0984
6:57808006:A:G	50	98	0.96	0.02106
6:57808662:A:G	49	98	1	0.09568
6:57809609:G:A	48	97.9	0.96	0.2279
6:57810079:T:C	49	91.8	0.96	0.394
6:57810604:C:A	49	98	0.89	0.03431
6:57810929:T:C	49	91.8	0.97	0.2633
6:57810980:A:G	49	93.9	0.97	0.276
6:57811108:G:A	49	100	0.98	0.0138
6:57811669:T:A	49	100	0.97	0.01398
6:57812576:A:G	49	100	1	0.01126
6:57812628:A:G	49	100	1	0.0276
6:57812848:A:G	48	93.8	0.96	0.3929
6:57813157:T:A	49	98	1	0.0935
6:57813358:G:C	49	95.9	0.97	0.1984
6:57813482:T:C	49	98	1	0.0935
6:57813533:C:G	49	98	0.97	0.04484
6:57814221:T:A	50	100	1	0.0276
6:57815146:G:A	45	100	1	0.0541
6:57815948:T:A	49	100	1	0.01253
6:57816069:C:T	49	100	1	0.02741
6:57816264:T:A	47	100	1	0.05465
6:57817406:C:T	49	100	1	0.01107
6:57818703:T:C	50	98	1	0.05483
6:57819419:C:T	49	87.8	0.96	0.384
6:57820056:T:G	49	87.8	0.95	0.3807
6:57820198:A:C	49	95.9	0.93	0.04575
6:57822682:G:A	49	89.8	0.98	0.116
6:57822685:A:G	49	89.8	0.98	0.1162
6:57822792:G:T	49	95.9	0.96	0.1075
6:57822816:T:G	50	98	0.96	0.08533
6:57822819:C:A	50	96	0.95	0.08497
6:57822820:A:G	50	98	0.95	0.08497
6:57822825:A:C	50	96	0.96	0.08569
6:57822827:A:G	50	96	0.95	0.08551
6:57822954:G:A	50	100	0.97	0.02741
6:57822959:G:A	50	100	0.97	0.02741
6:57822963:C:T	49	100	0.86	0.02887
6:57822989:T:C	49	100	0.94	0.03813
6:57823148:T:A	50	100	0.99	0.06826
6:57823270:G:C	50	100	1	0.04103
6:57824019:C:G	50	100	0.98	0.12
6:57824462:G:T	50	100	1	0.02088
6:57824475:T:C	50	100	0.98	0.07916
6:57824650:T:C	50	100	0.99	0.02614
6:57825047:G:T	50	100	0.94	0.07117
6:57825355:G:C	50	100	1	0.02415
6:57825736:C:T	50	100	1	0.1202
6:57825828:A:C	50	100	0.94	0.02524
6:57826337:C:T	49	98	1	0.1454
6:57826641:C:T	50	100	1	0.2531
6:57826900:G:T	50	100	1	0.01906
6:57826924:C:A	50	100	1	0.02542
6:57827127:C:T	50	100	0.99	0.2102
6:57827515:C:T	50	100	1	0.1865
6:57828102:A:G	50	98	1	0.1458
6:57828263:A:G	50	100	1	0.1204
6:57828479:C:T	50	100	1	0.02633
6:57828820:T:C	48	100	1	0.02542
6:57828944:C:A	50	100	1	0.04121
6:57829171:A:G	50	100	0.99	0.2513
6:57829497:C:T	50	100	1	0.1206
6:57829668:G:T	49	100	1	0.02633
6:57830027:T:A	50	100	1	0.1204
6:57830159:G:T	50	100	0.99	0.01162
6:57830657:G:A	49	100	0.99	0.02524
6:57830827:T:A	48	97.9	1	0.0256
6:57831679:G:A	50	100	1	0.07117
6:57831888:C:G	50	100	1	0.02651
6:57831895:T:C	50	100	0.99	0.09804
6:57832328:A:G	50	100	1	0.04139
6:57832900:G:A	50	100	0.84	0.01888
6:57832998:A:G	50	100	1	0.02651
6:57833222:A:G	49	89.8	0.71	0.04521
6:57833766:C:T	50	98	1	0.1206
6:57833772:G:A	50	100	1	0.2081
6:57833871:A:G	50	100	1	0.01035
6:57834558:C:T	50	100	0.92	0.03595
6:57834588:G:T	50	100	1	0.02778
6:57834659:T:A	50	100	1	0.02124
6:57834791:T:C	50	100	1	0.1483
6:57834830:T:G	50	100	1	0.02651
6:57835750:C:T	46	100	1	0.08351
6:57836390:A:G	50	100	1	0.02451
6:57837439:C:T	50	100	1	0.1767
6:57837606:T:C	50	100	1	0.0748
6:57838108:T:G	50	100	1	0.2222
6:57838229:T:A	50	100	1	0.03595
6:57838357:T:C	50	100	1	0.2524
6:57838594:A:C	50	100	1	0.03595
6:57839262:T:A	50	100	1	0.03577
6:57840457:T:G	50	100	1	0.02415
6:57840615:A:T	50	100	1	0.02778
6:57840794:T:C	50	94	1	0.1491
6:57840993:T:C	50	100	0.99	0.3618
6:57841071:T:C	50	100	1	0.07807
6:57841080:T:A	50	100	1	0.1494
6:57841106:G:A	50	100	0.98	0.06046
6:57841120:C:G	50	100	1	0.0118
6:57841874:A:G	50	100	1	0.1213
6:57841909:C:T	50	100	1	0.1213
6:57841939:G:A	50	100	1	0.01507
6:57841960:C:T	50	100	1	0.1491
6:57842796:C:A	50	100	1	0.2366
6:57843225:A:G	50	100	1	0.3233
6:57843449:T:C	50	100	1	0.2625
6:57843744:A:G	49	100	1	0.2039
6:57844350:A:G	50	100	0.98	0.02524
6:57844906:C:A	50	100	0.98	0.02614
6:57846063:T:G	50	100	1	0.01761
6:57846135:G:A	50	100	1	0.2525
6:57846213:C:A	49	100	1	0.03577
6:57846744:C:T	50	100	0.83	0.01906
6:57847354:T:G	50	98	1	0.3248
6:57847458:C:T	50	100	1	0.3246
6:57847512:A:G	50	100	0.97	0.02614
6:57847661:C:T	50	100	1	0.2139
6:57847988:C:T	50	100	1	0.2674
6:57848189:C:T	50	100	1	0.01271
6:57849716:T:C	50	100	0.98	0.1
6:57850213:G:A	50	100	1	0.03577
6:57850476:C:T	50	100	0.97	0.02778
6:57850586:G:A	50	100	1	0.02342
6:57850664:C:T	50	100	1	0.02342
6:57850731:A:G	50	100	1	0.01216
6:57850921:C:T	50	100	0.99	0.02524
6:57851152:A:G	50	100	1	0.03577
6:57851161:T:A	50	100	1	0.03577
6:57852101:G:A	49	100	1	0.2128
6:57852398:T:C	50	100	0.99	0.211
6:57852891:A:G	50	100	0.97	0.02614
6:57853073:C:G	50	100	1	0.02415
6:57853652:G:T	49	100	1	0.2525
6:57854289:G:C	50	100	0.97	0.02614
6:57854728:A:T	50	100	1	0.01271
6:57855332:A:C	48	87.5	0.99	0.2317
6:57856240:A:G	48	100	0.99	0.2527
6:57856423:C:T	50	100	0.99	0.2538
6:57856503:G:A	50	100	1	0.01126
6:57856827:C:G	50	100	1	0.2692
6:57856871:C:A	50	100	0.97	0.02614
6:57856972:T:C	50	100	0.99	0.03468
6:57857052:T:G	50	100	1	0.03577
6:57857176:C:G	50	100	1	0.2115
6:57857427:G:A	50	100	0.97	0.02614
6:57857830:C:T	50	100	1	0.02415
6:57857970:T:C	50	100	0.97	0.02633
6:57858402:G:A	50	98	1	0.02941
6:57858813:A:C	50	100	0.97	0.02614
6:57858857:T:A	50	100	1	0.03577
6:57858915:C:A	50	100	1	0.01707
6:57858968:T:C	50	100	1	0.03413
6:57859271:C:T	50	100	1	0.2524
6:57859355:A:G	50	100	1	0.01017
6:57859400:C:G	50	100	1	0.2378
6:57859720:C:T	50	100	0.98	0.03577
6:57859995:A:T	49	100	0.98	0.05646
6:57860180:T:G	50	100	1	0.3246
6:57860989:A:T	42	85.7	0.99	0.3077
6:57861004:C:T	43	83.7	0.99	0.2747
6:57861049:T:C	46	89.1	0.99	0.228
6:57861541:A:T	50	98	1	0.03159
6:57863278:T:C	50	98	0.99	0.2716
6:57863298:T:C	50	100	1	0.01688
6:57863484:C:G	50	100	0.99	0.02487
6:57863626:C:T	50	100	0.99	0.02487
6:57863739:G:A	50	100	0.98	0.03704
6:57864212:G:A	50	100	0.94	0.02288
6:57864260:T:C	50	100	0.99	0.1897
6:57864956:A:T	50	100	1	0.2527
6:57865057:T:C	50	100	1	0.2669
6:57865669:T:C	50	100	1	0.2709
6:57866223:T:G	50	100	1	0.03486
6:57866731:T:C	50	96	1	0.2253
6:57867264:C:T	50	100	0.99	0.2525
6:57867344:T:C	50	100	1	0.2705
6:57867411:C:T	50	100	1	0.224
6:57867846:G:A	50	100	1	0.02524
6:57868238:A:G	50	100	1	0.01707
6:57868422:G:A	50	100	1	0.03486
6:57868716:C:T	50	94	1	0.2705
6:57869173:G:T	50	100	1	0.02469
6:57869905:T:C	50	100	1	0.2712
6:57870029:A:G	50	100	1	0.2669
6:57870034:C:G	50	100	1	0.02614
6:57870095:T:G	50	100	1	0.02687
6:57870406:G:A	50	100	1	0.2411
6:57870580:G:A	50	100	1	0.2525
6:57870677:C:T	50	100	1	0.1868
6:57871555:C:T	50	100	1	0.2124
6:57872941:G:A	50	100	1	0.03486
6:57873482:T:C	50	100	1	0.02505
6:57873729:C:T	50	100	1	0.01216
6:57873805:C:T	50	100	1	0.2217
6:57873936:C:T	50	100	1	0.2251
6:57874382:T:C	50	100	1	0.2048
6:57877146:C:A	50	100	1	0.2346
6:57877519:T:C	50	98	1	0.1883
6:57877553:C:T	50	100	1	0.2202
6:57877756:C:A	50	98	0.88	0.01235
6:57877947:G:A	50	100	1	0.2193
6:57878895:C:T	50	98	1	0.325
6:57879143:C:G	50	100	1	0.03486
6:57879156:T:C	50	100	1	0.2723
6:57879615:T:C	50	100	1	0.2723
6:57879754:T:C	50	100	1	0.02469
6:57879868:T:C	50	100	1	0.2723
6:57881860:A:G	50	100	1	0.325
6:57882074:G:T	50	100	1	0.01707
6:57882665:T:C	50	100	1	0.02469
6:57883660:C:T	50	100	1	0.2204
6:57884047:A:G	50	100	1	0.219
6:57884660:G:C	50	100	1	0.2725
6:57885482:A:G	50	100	1	0.2725
6:57886484:C:T	50	100	1	0.2725
6:57886584:C:T	50	98	1	0.2208
6:57886731:G:A	41	87.8	1	0.2707
6:57886891:G:C	44	93.2	1	0.2231
6:57886895:G:C	49	100	1	0.03504
6:57888711:A:C	50	100	1	0.3253
6:57889198:C:T	48	95.8	1	0.189
6:57889304:A:G	50	100	0.98	0.05211
6:57890494:G:A	50	100	1	0.01198
6:57890579:G:A	50	100	1	0.02505
6:57890608:A:G	50	100	1	0.02741
6:57890878:A:G	50	100	1	0.02741
6:57891330:A:C	50	100	1	0.2239
6:57891430:C:T	50	100	1	0.2111
6:57891435:A:G	50	100	1	0.2064
6:57891604:A:G	50	100	1	0.2111
6:57891813:G:A	49	100	1	0.07335
6:57891979:A:G	50	100	1	0.4887
6:57892165:C:T	50	100	1	0.03504
6:57892556:C:T	50	96	1	0.2711
6:57892578:G:C	50	96	0.99	0.2692
6:57893429:C:T	50	98	0.99	0.4604
6:57893824:C:G	50	100	1	0.02524
6:57894193:C:G	50	100	1	0.02197
6:57895540:C:T	50	100	1	0.2108
6:57896602:T:C	50	100	1	0.03504
6:57896607:T:G	50	100	1	0.02505
6:57897113:T:C	50	100	1	0.2111
6:57897358:G:A	50	100	1	0.2111
6:57898137:C:T	50	100	1	0.2342
6:57899484:T:C	50	100	1	0.02469
6:57901172:C:T	48	100	1	0.2208
6:57901446:C:T	50	100	1	0.06391
6:57901851:T:C	50	100	0.99	0.2353
6:57903641:C:A	50	100	0.99	0.2564
6:57904941:T:C	50	100	1	0.2104
6:57905316:T:C	50	100	0.99	0.1868
6:57905383:C:T	50	100	1	0.03595
6:57905384:G:A	50	100	1	0.02741
6:57905844:C:T	50	100	1	0.4332
6:57906781:A:G	50	100	1	0.01707
6:57907115:T:C	50	100	1	0.2426
6:57907490:G:A	49	98	1	0.211
6:57907580:T:G	50	100	1	0.02124
6:57908050:T:G	50	100	1	0.02197
6:57909588:G:C	50	98	1	0.02469
6:57909647:A:T	50	100	1	0.04139
6:57909898:A:C	38	89.5	0.99	0.2355
6:57910764:G:C	50	98	1	0.02505
6:57910786:T:C	50	100	0.99	0.1848
6:57911448:A:G	50	84	0.99	0.2896
6:57911520:T:C	50	100	0.99	0.236
6:57911958:T:C	50	100	1	0.2889
6:57912182:A:G	50	84	0.99	0.2574
6:57912848:A:C	50	100	0.99	0.1848
6:57913771:A:G	50	100	1	0.03595
6:57914472:G:A	50	98	1	0.2008
6:57914577:A:T	50	100	0.99	0.197
6:57914614:C:T	50	100	0.97	0.01688
6:57914929:G:A	50	100	1	0.02505
6:57915255:C:T	50	98	1	0.2111
6:57915718:A:G	50	100	1	0.02505
6:57915756:G:A	50	100	1	0.2426
6:57916383:A:G	50	100	1	0.02487
6:57916444:A:C	50	100	1	0.222
6:57917103:C:T	50	100	1	0.222
6:57917610:T:C	47	100	0.98	0.07298
6:57917736:G:C	48	97.9	1	0.2113
6:57917905:G:T	50	100	1	0.2208
6:57918189:C:T	50	100	1	0.07298
6:57918430:C:A	49	100	1	0.325
6:57919041:T:C	49	100	1	0.2219
6:57919265:A:G	50	100	1	0.02905
6:57919681:C:G	50	98	1	0.02142
6:57919777:T:C	50	96	1	0.2694
6:57919778:G:A	50	96	1	0.2716
6:57919865:G:A	50	100	1	0.2716
6:57920343:G:A	50	100	1	0.2108
6:57920391:A:C	50	100	1	0.2716
6:57920437:A:T	50	100	1	0.221
6:57920577:A:G	50	100	1	0.2718
6:57920818:G:C	49	98	1	0.1206
6:57921033:C:T	50	100	1	0.2213
6:57921113:T:C	50	100	1	0.2707
6:57921163:T:A	50	100	1	0.3244
6:57921771:G:A	50	100	1	0.0118
6:57921773:G:A	50	100	1	0.0118
6:57921924:T:C	50	100	1	0.2716
6:57922353:C:T	50	100	1	0.2426
6:57922580:G:A	50	100	1	0.01035
6:57923659:C:G	50	100	1	0.02469
6:57923904:G:A	50	100	1	0.2743
6:57924292:A:T	50	100	1	0.2698
6:57924535:G:A	50	100	0.95	0.05011
6:57925505:C:T	50	100	0.98	0.01707
6:57925577:T:A	49	100	1	0.2213
6:57925688:C:T	50	100	1	0.02505
6:57925837:A:C	50	100	1	0.01053
6:57926706:C:T	50	100	1	0.221
6:57926919:A:C	48	85.4	0.68	0.06155
6:57926920:A:C	48	89.6	0.92	0.2366
6:57927247:C:T	50	100	1	0.3244
6:57927594:C:T	50	100	1	0.221
6:57927684:G:A	50	100	1	0.02505
6:57927814:A:G	50	100	1	0.2716
6:57927966:G:A	49	98	0.88	0.03558
6:57928037:T:C	47	100	1	0.0207
6:57928110:T:C	50	100	1	0.2426
6:57929263:A:T	50	100	1	0.221
6:57929516:C:T	50	100	1	0.221
6:57930208:C:T	50	100	1	0.02505
6:57930560:C:T	50	100	1	0.221
6:57931758:A:G	50	100	1	0.221
6:57931875:T:C	50	100	1	0.2716
6:57931944:A:C	50	100	1	0.2718
6:57932010:T:C	50	100	1	0.2696
6:57932504:C:A	50	100	1	0.03558
6:57932829:A:T	50	100	1	0.2716
6:57933204:A:C	50	100	1	0.02505
6:57933289:C:A	50	100	0.99	0.02378
6:57933385:C:T	50	100	1	0.2106
6:57933464:C:T	50	100	1	0.221
6:57933781:G:A	49	100	1	0.2106
6:57933860:A:G	50	100	1	0.2106
6:57933905:T:C	45	97.8	0.88	0.03631
6:57934724:T:C	50	98	0.98	0.1886
6:57934727:G:A	50	100	1	0.2716
6:57935017:C:G	50	98	1	0.2694
6:57935602:C:T	50	100	1	0.01761
6:57936578:C:T	50	98	1	0.2716
6:57936880:T:C	50	100	1	0.2694
6:57936895:A:G	50	100	1	0.2716
6:57936911:C:T	50	100	1	0.02723
6:57937331:A:G	50	100	1	0.2694
6:57937593:T:C	50	100	1	0.2213
6:57937654:G:A	50	100	1	0.287
6:57937674:A:G	50	100	1	0.287
6:57937771:C:T	50	100	1	0.02505
6:57937872:C:T	50	100	1	0.01035
6:57938268:C:T	50	100	1	0.02524
6:57938391:A:G	50	100	1	0.05301
6:57938502:C:T	50	100	1	0.222
6:57938850:T:C	50	100	1	0.2696
6:57939108:G:C	50	100	0.91	0.02505
6:57939120:G:A	50	100	1	0.2106
6:57939169:G:A	50	100	1	0.02505
6:57939630:C:T	48	95.8	1	0.02505
6:57939747:T:C	47	95.7	1	0.2347
6:57940664:A:G	50	100	1	0.02505
6:57940859:A:C	50	100	1	0.2211
6:57940888:G:T	50	100	1	0.221
6:57940989:T:C	50	100	1	0.02741
6:57941162:G:A	50	100	1	0.221
6:57941406:G:T	50	98	1	0.02505
6:57941408:G:A	50	90	1	0.2426
6:57941648:A:G	50	100	1	0.03522
6:57941748:G:T	44	84.1	0.92	0.2845
6:57941766:T:G	40	85	0.69	0.02433
6:57941812:G:T	47	87.2	1	0.2698
6:57942426:G:A	49	100	1	0.02505
6:57942954:C:T	50	100	1	0.02469
6:57943175:A:C	50	100	1	0.2215
6:57943460:G:A	50	100	1	0.3244
6:57944065:C:G	50	100	1	0.1198
6:57944216:T:C	50	100	1	0.2694
6:57944411:G:T	50	100	1	0.02524
6:57944619:A:G	50	100	1	0.2431
6:57945101:T:G	50	98	1	0.1955
6:57945302:G:A	50	100	0.98	0.218
6:57945312:G:A	50	100	1	0.2159
6:57946101:T:C	50	100	1	0.2108
6:57946158:C:G	50	100	1	0.3243
6:57946345:T:C	50	100	1	0.2328
6:57946635:G:A	50	100	1	0.2384
6:57947248:A:G	50	100	1	0.2714
6:57947706:T:G	50	100	1	0.2714
6:57947806:A:T	50	96	1	0.2698
6:57948072:G:A	50	100	1	0.329
6:57948889:C:T	50	100	1	0.02505
6:57948947:C:T	50	100	1	0.216
6:57948980:C:A	50	100	1	0.01271
6:57949506:C:G	50	100	1	0.2685
6:57950555:C:T	50	100	1	0.2576
6:57950652:G:A	50	100	1	0.3237
6:57950813:T:C	50	100	1	0.2705
6:57951067:C:T	50	100	1	0.2211
6:57951241:C:T	50	100	1	0.01816
6:57951323:G:A	50	100	1	0.2108
6:57951442:T:C	50	100	1	0.03595
6:57951444:C:T	50	100	0.96	0.03413
6:57952029:C:A	50	100	1	0.3239
6:57952188:T:A	49	100	1	0.02469
6:57952449:G:A	50	100	1	0.02124
6:57952578:A:G	50	100	1	0.221
6:57952617:T:C	50	100	1	0.02505
6:57952620:C:T	50	100	1	0.2692
6:57953210:C:T	50	100	1	0.2696
6:57954416:T:G	50	100	0.99	0.2162
6:57954574:G:A	50	100	1	0.2574
6:57954583:T:C	50	100	1	0.2691
6:57955202:G:C	50	100	1	0.3239
6:57955746:C:T	50	98	1	0.2683
6:57955838:C:T	50	100	1	0.02505
6:57956099:G:A	50	100	1	0.3239
6:57956170:T:C	50	100	1	0.2689
6:57956515:A:T	44	84.1	0.97	0.2585
6:57956907:C:T	50	100	1	0.4541
6:57957680:C:T	50	96	1	0.2692
6:57958105:A:T	50	100	0.98	0.03595
6:57958113:A:T	50	100	1	0.02505
6:57959464:C:T	50	98	1	0.02505
6:57959642:G:A	50	100	1	0.3239
6:57960795:T:A	50	100	1	0.01035
6:57961084:C:T	50	100	1	0.01253
6:57961162:A:G	50	100	1	0.02505
6:57961543:A:G	50	100	1	0.2689
6:57961764:G:T	50	100	1	0.01071
6:57962018:T:A	50	100	1	0.07317
6:57962840:C:T	50	100	1	0.03722
6:57963551:C:T	50	100	1	0.02741
6:57964332:T:A	50	100	1	0.2692
6:57964387:T:G	48	100	1	0.2709
6:57964403:A:G	50	100	1	0.02505
6:57964558:T:C	50	100	1	0.2353
6:57964783:C:A	50	100	1	0.01707
6:57965791:A:G	50	100	1	0.2286
6:57965916:A:G	50	100	1	0.221
6:57966603:A:C	50	100	1	0.2725
6:57966769:A:C	50	100	1	0.02505
6:57968243:C:T	50	100	1	0.2215
6:57968381:A:T	50	100	1	0.0354
6:57968550:C:T	50	100	1	0.2738
6:57968832:T:C	50	100	1	0.2092
6:57969204:G:A	50	100	1	0.01271
6:57969753:T:C	50	100	1	0.3241
6:57970370:G:A	50	100	1	0.2157
6:57970499:G:A	50	100	1	0.02469
6:57970804:A:T	50	100	1	0.03522
6:57970888:G:C	50	98	1	0.1759
6:57970988:T:C	50	100	1	0.03413
6:57972239:G:T	50	100	1	0.01743
6:57972568:G:A	50	100	1	0.2215
6:57972587:C:T	50	100	1	0.0207
6:57972777:C:T	50	100	1	0.0256
6:57973223:C:T	50	100	0.99	0.02469
6:57973741:A:T	50	96	1	0.2643
6:57974819:C:A	50	100	1	0.04975
6:57974990:C:T	50	100	1	0.01035
6:57975167:G:C	50	100	1	0.01035
6:57975916:T:A	50	100	1	0.05991
6:57976286:A:G	50	100	1	0.01035
6:57976881:G:A	50	98	1	0.04956
6:57977242:T:A	50	100	1	0.2749
6:57978391:G:A	50	100	1	0.484
6:57978622:A:G	50	100	1	0.2522
6:57978772:G:T	50	100	1	0.2591
6:57979980:G:A	50	100	1	0.4617
6:57980169:G:T	50	100	1	0.02505
6:57980467:G:A	50	100	1	0.2574
6:57980748:G:A	50	100	1	0.4842
6:57981304:C:T	50	100	1	0.02505
6:57981567:C:T	50	100	1	0.2598
6:57982033:G:A	49	100	0.96	0.01816
6:57982057:T:C	50	100	1	0.4824
6:57982677:G:A	50	100	1	0.484
6:57982822:A:G	50	100	1	0.221
6:57983580:G:A	50	100	1	0.02197
6:57983782:G:A	50	100	1	0.01398
6:57984030:A:T	50	100	1	0.2576
6:57984330:A:G	50	100	1	0.2095
6:57984487:C:T	50	100	1	0.4829
6:57985003:C:A	50	100	1	0.0354
6:57985672:C:T	49	100	1	0.4842
6:57986202:C:T	50	100	1	0.2429
6:57986259:A:C	50	100	1	0.2422
6:57986271:G:C	50	100	1	0.2429
6:57986363:C:T	50	100	1	0.4831
6:57986642:C:G	50	100	1	0.2524
6:57986867:C:T	50	100	1	0.02505
6:57986957:T:A	50	100	1	0.2584
6:57986987:C:T	50	100	1	0.02542
6:57987166:A:G	50	100	1	0.2574
6:57987845:T:A	50	100	1	0.2598
6:57988412:C:T	50	100	1	0.03595
6:57988879:A:G	50	100	1	0.1587
6:57989320:G:A	50	100	1	0.2491
6:57989333:C:T	50	100	0.99	0.2491
6:57989338:T:C	50	100	1	0.2491
6:57989406:T:C	50	100	1	0.2653
6:57989462:A:T	50	100	1	0.2387
6:57989610:C:T	50	100	1	0.2484
6:57989672:G:A	50	100	0.99	0.01053
6:57989831:C:T	50	100	1	0.2148
6:57990445:G:T	50	94	1	0.2887
6:57990547:G:T	49	98	0.99	0.2271
6:57990672:A:C	50	100	1	0.03704
6:57990755:T:G	50	98	1	0.4622
6:57990837:G:A	50	100	1	0.02505
6:57990934:T:C	50	100	0.9	0.01797
6:57991097:C:T	50	100	1	0.2431
6:57991188:G:A	50	100	1	0.2651
6:57991419:G:A	50	100	1	0.2633
6:57991706:A:G	50	100	0.99	0.2204
6:57991869:A:C	50	100	1	0.4958
6:57992403:A:G	50	100	1	0.1981
6:57992775:G:A	49	100	1	0.2651
6:57992780:T:C	50	98	1	0.2653
6:57992813:C:T	50	96	1	0.2649
6:57993375:A:G	50	100	1	0.216
6:57994243:C:T	50	100	1	0.2633
6:57994968:T:G	50	100	1	0.0118
6:57995188:T:C	50	100	1	0.03613
6:57996271:A:T	50	100	1	0.02505
6:57996361:G:A	50	100	1	0.02397
6:57996962:G:C	50	100	1	0.2651
6:57997418:A:T	50	100	1	0.2636
6:57997811:T:C	50	100	1	0.2019
6:57998444:C:G	50	100	1	0.2614
6:57998566:C:A	50	100	0.84	0.01235
6:57998802:A:T	50	100	1	0.2616
6:57999015:G:T	50	100	1	0.03595
6:57999346:A:G	50	100	1	0.03522
6:58000870:G:C	50	100	1	0.2636
6:58001069:G:C	50	100	1	0.4577
6:58001360:A:G	50	100	1	0.02487
6:58001718:G:A	50	100	1	0.01362
6:58001757:T:A	50	100	1	0.2603
6:58002898:C:T	50	100	1	0.02505
6:58003375:T:A	50	100	1	0.2672
6:58003386:C:T	50	100	1	0.4573
6:58004126:A:G	50	98	1	0.07625
6:58004517:C:G	50	98	1	0.1748
6:58004593:G:A	50	100	1	0.04303
6:58004603:C:T	50	100	0.99	0.2135
6:58004620:T:C	50	100	1	0.2649
6:58005481:C:T	50	100	1	0.2144
6:58005537:G:A	50	100	1	0.2631
6:58006583:A:C	50	100	1	0.4572
6:58006609:C:T	49	100	1	0.2631
6:58006615:C:T	49	100	1	0.4902
6:58007012:A:G	50	100	1	0.2649
6:58007139:A:T	50	100	1	0.2155
6:58007140:G:A	50	100	1	0.2155
6:58007266:C:G	50	100	1	0.01107
6:58007267:C:A	48	77.1	0.9	0.2297
6:58007284:A:G	49	98	1	0.2616
6:58007555:A:G	50	100	0.99	0.0167
6:58008208:A:T	49	100	1	0.2155
6:58008454:G:A	50	100	1	0.2631
6:58008647:T:C	50	100	1	0.2649
6:58008798:T:C	50	100	1	0.04757
6:58008951:G:A	50	100	1	0.03595
6:58009275:C:G	50	100	1	0.2155
6:58009328:G:A	50	100	1	0.2631
6:58009443:T:G	50	100	1	0.2131
6:58009515:A:G	50	100	1	0.2531
6:58009725:A:C	50	100	1	0.2505
6:58010255:G:A	50	100	1	0.03595
6:58010625:C:T	50	100	1	0.2382
6:58011161:C:T	50	100	1	0.2531
6:58011491:T:G	50	100	1	0.2395
6:58011555:T:A	50	100	1	0.2649
6:58011966:C:T	50	100	1	0.02469
6:58011967:G:A	50	96	0.99	0.2257
6:58012078:G:A	50	82	0.87	0.04158
6:58012123:T:C	50	78	0.97	0.4982
6:58012187:T:C	50	100	1	0.02015
6:58012372:A:G	50	98	1	0.213
6:58012579:A:G	50	100	1	0.02505
6:58012636:T:A	50	100	1	0.2653
6:58013382:A:G	50	100	1	0.2651
6:58013560:C:T	50	100	1	0.2435
6:58013567:C:T	50	100	1	0.2442
6:58013686:G:C	50	100	1	0.4572
6:58013740:C:A	50	100	1	0.09931
6:58014127:A:G	50	100	1	0.2157
6:58014194:A:C	50	100	1	0.1993
6:58014514:C:G	50	100	0.99	0.05047
6:58014709:T:C	50	100	1	0.3885
6:58014744:G:A	50	100	1	0.0138
6:58015631:G:A	50	100	0.91	0.02487
6:58017484:A:C	50	100	0.99	0.4136
6:58017790:T:G	50	100	1	0.02487
6:58017876:C:G	50	100	1	0.4575
6:58018478:C:T	50	94	1	0.3874
6:58018516:G:T	48	85.4	1	0.3876
6:58018677:T:G	50	100	1	0.4123
6:58018774:C:T	50	100	1	0.1645
6:58018839:G:A	50	100	1	0.3851
6:58019035:A:G	50	100	1	0.05247
6:58019341:T:C	50	100	1	0.4136
6:58019541:T:C	47	91.5	1	0.4136
6:58019887:G:A	50	100	1	0.3874
6:58020023:T:C	50	100	1	0.02524
6:58020205:C:T	50	100	1	0.2126
6:58020207:T:C	50	100	1	0.1543
6:58020306:A:G	50	100	1	0.3874
6:58020399:G:A	50	100	1	0.3393
6:58020586:G:A	50	100	1	0.3874
6:58021043:G:C	50	100	1	0.3874
6:58021344:T:C	50	100	1	0.3883
6:58021408:A:G	50	100	1	0.3883
6:58021424:C:T	50	100	1	0.02524
6:58021746:C:T	50	100	0.99	0.02451
6:58021841:A:G	50	84	0.73	0.03813
6:58021891:C:G	50	100	1	0.3874
6:58022114:C:T	50	100	1	0.0138
6:58022330:A:G	50	100	0.97	0.03141
6:58022729:C:T	50	100	1	0.2613
6:58023226:C:G	50	100	1	0.02524
6:58023254:C:G	50	100	1	0.2638
6:58023756:C:T	50	100	0.99	0.04993
6:58023812:C:T	50	100	1	0.2638
6:58023986:T:C	50	100	1	0.2647
6:58024047:G:A	50	98	0.86	0.01961
6:58024287:A:G	49	100	1	0.01253
6:58024397:T:C	49	100	1	0.2647
6:58024566:C:T	50	100	1	0.2618
6:58024750:T:C	50	100	1	0.2638
6:58025003:T:C	50	100	1	0.01688
6:58025061:T:C	50	100	1	0.2157
6:58025073:C:T	50	100	0.99	0.02542
6:58025074:G:A	50	100	1	0.2638
6:58025121:G:A	50	100	1	0.01743
6:58025238:A:G	50	100	0.99	0.02487
6:58025407:G:A	50	100	1	0.264
6:58027354:T:C	49	95.9	0.97	0.2633
6:58027372:G:A	50	94	0.99	0.2139
6:58027756:G:A	50	84	0.98	0.244
6:58027760:T:C	50	86	0.97	0.2938
6:58028137:A:G	50	100	0.99	0.2594
6:58028485:T:G	50	100	1	0.2435
6:58028495:A:G	50	100	0.99	0.2072
6:58029389:G:A	50	100	1	0.2616
6:58029416:G:A	50	100	1	0.2616
6:58029563:C:T	49	98	1	0.2614
6:58029638:T:G	50	98	0.92	0.01107
6:58030472:C:T	50	100	1	0.2297
6:58030725:C:A	50	100	1	0.2631
6:58030797:A:T	50	100	1	0.2631
6:58030799:G:A	50	100	1	0.2633
6:58031177:A:T	50	100	1	0.2633
6:58031286:G:T	49	95.9	1	0.2634
6:58031416:T:C	50	100	0.99	0.2324
6:58032618:C:T	50	100	1	0.26
6:58032973:A:G	50	100	1	0.2636
6:58033394:T:C	45	93.3	1	0.2233
6:58033395:T:C	49	95.9	0.88	0.0236
6:58033992:A:G	50	100	1	0.2429
6:58034507:A:C	50	96	1	0.26
6:58034580:A:C	50	98	1	0.262
6:58034890:G:T	50	100	0.99	0.2623
6:58034893:C:T	50	100	0.99	0.02288
6:58035080:T:C	50	100	0.88	0.02687
6:58035326:G:C	47	100	1	0.2416
6:58035417:G:A	50	98	1	0.2366
6:58035573:G:A	50	100	1	0.2386
6:58035874:G:A	50	98	0.99	0.2377
6:58035886:A:G	50	98	0.99	0.2406
6:58036569:C:T	50	100	1	0.2565
6:58036865:C:T	50	100	1	0.1412
6:58036953:G:A	50	100	1	0.2593
6:58037355:C:G	50	98	1	0.01017
6:58037480:A:C	50	100	0.99	0.2382
6:58037531:G:A	50	100	1	0.03577
6:58037751:T:C	50	100	1	0.01616
6:58038231:C:A	50	100	0.99	0.2384
6:58039334:C:T	50	100	1	0.2275
6:58039850:C:G	50	100	0.99	0.2386
6:58040253:C:T	50	100	1	0.03577
6:58041371:T:G	50	100	0.99	0.2386
6:58041465:C:A	50	100	1	0.2367
6:58041846:T:G	50	100	0.99	0.2384
6:58042294:G:A	50	100	1	0.2593
6:58042353:A:G	50	100	1	0.1897
6:58042806:C:T	50	100	1	0.01325
6:58042936:G:T	50	100	0.99	0.2928
6:58043337:A:G	50	100	1	0.2308
6:58043548:T:C	50	100	0.99	0.2282
6:58044310:G:A	49	100	0.95	0.02342
6:58044333:C:T	50	100	1	0.2264
6:58044537:C:A	50	100	0.99	0.2306
6:58044647:C:T	50	100	1	0.2698
6:58045080:G:A	50	100	1	0.2369
6:58045206:T:C	50	90	0.7	0.02378
6:58045264:C:G	50	80	0.99	0.2289
6:58045283:C:G	49	85.7	0.99	0.2395
6:58045291:T:G	49	87.8	0.99	0.2389
6:58045327:A:G	50	98	1	0.2625
6:58045404:T:C	49	85.7	0.89	0.02324
6:58045424:G:A	50	94	1	0.1438
6:58045459:A:G	50	98	0.99	0.2456
6:58045479:A:G	50	100	0.86	0.01761
6:58045670:T:G	50	100	0.97	0.4281
6:58045773:C:T	50	100	1	0.01344
6:58045823:A:G	50	100	0.95	0.0236
6:58046265:G:A	50	100	1	0.01253
6:58046493:G:A	48	95.8	1	0.4158
6:58046736:G:A	37	91.9	1	0.1685
6:58046817:G:T	28	75	1	0.1743
6:58047320:T:A	50	78	0.98	0.4185
6:58047771:C:T	50	100	1	0.4183
6:58048451:C:G	50	100	1	0.2298
6:58049423:G:A	50	100	1	0.01253
6:58049643:C:T	46	84.8	1	0.2547
6:58049675:C:T	50	96	1	0.1754
6:58049701:A:C	48	85.4	1	0.4174
6:58049962:A:G	50	100	1	0.291
6:58050116:G:A	50	100	1	0.3261
6:58050228:A:C	50	94	1	0.3273
6:58050280:T:A	49	91.8	1	0.3275
6:58050618:G:A	50	100	0.95	0.02124
6:58051032:T:A	50	100	1	0.3181
6:58051098:T:G	49	100	1	0.2424
6:58051142:G:A	50	100	1	0.1756
6:58051395:A:G	50	100	0.99	0.3277
6:58052497:G:T	50	100	1	0.0374
6:58052661:G:A	50	100	1	0.2553
6:58052782:G:T	50	100	1	0.2309
6:58053136:T:A	50	100	1	0.3263
6:58053539:G:A	50	100	1	0.3263
6:58053680:A:C	50	100	1	0.3263
6:58054665:A:G	50	100	1	0.1914
6:58054881:G:T	50	100	1	0.3252
6:58055305:G:T	50	100	1	0.2204
6:58055651:C:G	49	83.7	0.98	0.1937
6:58055807:A:G	50	100	1	0.2295
6:58055918:T:C	50	98	1	0.3263
6:58056736:C:T	50	100	1	0.3043
6:58056861:C:T	50	100	1	0.2206
6:58057162:C:A	50	100	1	0.3039
6:58057314:G:A	50	100	1	0.3266
6:58057393:G:C	50	100	1	0.01325
6:58057662:A:T	50	98	0.99	0.234
6:58058782:A:G	50	94	1	0.3263
6:58058855:T:C	49	98	1	0.2328
6:58059279:A:C	50	100	1	0.1752
6:58059552:G:A	50	100	1	0.1757
6:58060265:G:A	49	98	1	0.3263
6:58060661:A:G	50	100	1	0.3261
6:58061506:A:G	50	100	1	0.01253
6:58061655:A:T	50	100	1	0.3268
6:58061720:A:T	50	100	1	0.3261
6:58061970:T:A	50	100	0.98	0.02197
6:58062169:T:C	50	100	1	0.3039
6:58062254:A:G	50	100	0.98	0.02124
6:58063080:C:A	50	100	1	0.3039
6:58063305:C:T	50	100	1	0.2573
6:58063476:C:T	50	98	1	0.3268
6:58063507:A:G	49	100	1	0.3263
6:58063665:G:A	50	100	1	0.3263
6:58064281:T:C	50	100	0.99	0.3261
6:58064487:C:T	50	100	0.99	0.2534
6:58064501:T:A	50	98	1	0.0581
6:58064690:A:T	50	100	1	0.3263
6:58065097:G:A	50	100	1	0.2554
6:58065406:A:G	50	100	1	0.0374
6:58065570:C:T	50	100	1	0.3261
6:58066242:T:C	50	100	1	0.2422
6:58066247:G:A	50	100	1	0.2306
6:58066433:T:C	50	100	1	0.3239
6:58066444:G:T	50	100	1	0.3261
6:58066656:G:A	50	100	1	0.3261
6:58067591:A:G	50	100	1	0.3261
6:58067668:T:C	50	100	1	0.3037
6:58067792:T:C	50	100	1	0.3261
6:58068455:C:G	50	100	1	0.0374
6:58068595:A:G	50	100	1	0.3261
6:58068899:G:A	50	100	1	0.2422
6:58069444:T:C	50	100	1	0.01271
6:58069798:G:T	50	100	1	0.1745
6:58069941:G:A	50	100	1	0.1975
6:58070573:G:A	50	100	0.98	0.02324
6:58070739:C:T	50	100	1	0.1848
6:58070951:G:T	50	98	1	0.158
6:58071394:T:A	50	98	1	0.1732
6:58071733:A:G	50	100	0.99	0.2206
6:58071771:A:G	50	100	1	0.0374
6:58071818:G:A	50	100	1	0.3037
6:58072434:C:G	50	100	1	0.1687
6:58072842:A:C	50	100	1	0.2302
6:58073243:A:G	50	100	1	0.02251
6:58073918:T:C	50	100	1	0.02233
6:58074524:T:C	50	98	1	0.3257
6:58074725:C:A	50	100	1	0.3261
6:58074942:C:G	50	100	1	0.02233
6:58074974:A:C	50	100	1	0.02233
6:58075404:T:C	50	100	1	0.3261
6:58075570:T:A	50	100	1	0.3037
6:58075591:C:A	50	100	1	0.3037
6:58075804:G:A	50	100	1	0.01325
6:58075968:G:A	50	100	1	0.01271
6:58075972:G:T	50	100	1	0.02233
6:58075983:C:G	50	100	1	0.3261
6:58076033:A:G	50	98	1	0.3261
6:58076099:C:T	50	100	1	0.2304
6:58076144:G:T	50	100	0.99	0.02197
6:58076291:G:A	50	100	1	0.02233
6:58076716:T:G	50	100	0.99	0.02288
6:58076774:C:T	50	100	1	0.3261
6:58076783:G:T	50	100	1	0.02233
6:58076786:T:G	50	100	1	0.01198
6:58077309:T:C	50	100	1	0.2268
6:58077356:T:C	50	100	1	0.1687
6:58077613:A:C	50	100	1	0.478
6:58077708:T:A	50	100	1	0.02251
6:58077740:A:C	50	100	1	0.3037
6:58077915:C:G	50	100	1	0.3037
6:58077995:T:C	50	100	1	0.3257
6:58078213:T:C	50	100	1	0.3266
6:58078494:C:T	50	100	1	0.0374
6:58078988:G:A	50	100	0.98	0.02233
6:58079615:A:G	49	100	1	0.3037
6:58079928:C:T	50	92	1	0.3281
6:58081067:T:C	50	100	0.97	0.1705
6:58081262:C:T	50	100	1	0.3039
6:58081292:C:T	50	100	1	0.02705
6:58081347:C:T	50	100	1	0.2282
6:58081638:G:A	50	100	1	0.2427
6:58081837:G:A	50	100	1	0.3037
6:58081969:T:G	50	100	1	0.1754
6:58082602:C:T	50	100	0.99	0.02233
6:58082678:A:G	50	100	1	0.2553
6:58083117:C:T	50	100	1	0.3263
6:58083211:A:G	50	100	0.96	0.02251
6:58083517:A:C	50	100	0.98	0.02542
6:58083676:T:C	50	100	1	0.3037
6:58084009:C:T	50	100	1	0.3039
6:58084013:A:G	50	100	1	0.2422
6:58084417:G:A	50	100	1	0.02233
6:58084578:G:A	50	100	1	0.3263
6:58084766:G:A	50	100	0.9	0.01489
6:58085006:T:G	50	100	1	0.3263
6:58085027:C:T	50	100	1	0.02233
6:58085189:G:A	50	100	1	0.3263
6:58085587:A:C	50	100	1	0.3263
6:58085918:C:T	50	100	0.94	0.02251
6:58086546:G:C	50	100	1	0.1759
6:58086736:G:A	50	100	0.99	0.01126
6:58087095:C:G	50	100	1	0.3264
6:58087247:A:C	50	100	1	0.2416
6:58087441:T:A	50	100	1	0.3039
6:58087462:T:C	50	100	1	0.02233
6:58088083:T:C	50	100	1	0.3043
6:58088133:C:T	50	100	1	0.2282
6:58089205:C:T	50	100	1	0.2515
6:58089282:A:T	50	100	1	0.02233
6:58089295:C:A	50	100	1	0.03286
6:58089488:T:C	50	100	1	0.08588
6:58089507:G:A	50	100	1	0.3039
6:58089661:C:G	50	100	1	0.2554
6:58089934:A:G	50	100	1	0.191
6:58090251:C:A	50	100	1	0.3039
6:58090318:A:G	50	100	1	0.2424
6:58090465:G:A	50	100	1	0.3039
6:58090477:T:G	50	100	1	0.02233
6:58090514:T:A	50	100	1	0.3263
6:58090566:G:T	50	100	1	0.02233
6:58090832:G:A	50	100	1	0.1759
6:58091096:A:C	50	100	1	0.3037
6:58091154:G:A	50	100	0.99	0.3041
6:58091290:A:G	50	100	1	0.3039
6:58091403:G:A	50	100	1	0.3263
6:58091426:A:G	50	100	0.92	0.01107
6:58092339:A:C	50	100	1	0.3246
6:58092521:T:G	50	100	0.99	0.02887
6:58092977:A:G	50	100	0.97	0.01652
6:58093011:G:C	50	98	0.99	0.3123
6:58093031:C:T	49	95.9	0.97	0.09005
6:58093107:G:A	50	100	1	0.02233
6:58093232:A:G	50	100	1	0.3263
6:58093314:G:A	50	98	1	0.1576
6:58093416:C:T	50	100	1	0.02215
6:58093619:A:G	50	100	0.99	0.01216
6:58093787:C:T	50	100	0.99	0.02469
6:58094270:C:T	50	100	1	0.3041
6:58094340:T:C	48	100	1	0.2282
6:58094686:T:C	50	100	1	0.01017
6:58094884:C:G	50	100	1	0.02233
6:58095081:G:A	50	100	0.99	0.3273
6:58095655:T:C	50	100	1	0.3263
6:58095692:T:C	50	100	1	0.3039
6:58096163:T:C	50	100	1	0.3263
6:58096211:T:C	50	100	1	0.02233
6:58096236:T:A	50	100	1	0.3263
6:58096556:T:A	50	100	1	0.3263
6:58096613:T:C	50	100	1	0.3263
6:58096986:C:T	50	100	1	0.23
6:58097073:C:T	50	100	1	0.3039
6:58097088:T:A	50	100	0.93	0.03722
6:58097197:C:G	50	100	1	0.3039
6:58097538:C:T	50	100	1	0.3263
6:58097945:T:C	50	98	0.98	0.193
6:58098299:C:T	50	98	0.99	0.3154
6:58098389:A:C	50	100	0.91	0.03141
6:58098392:C:A	50	100	0.91	0.03141
6:58098532:T:A	50	96	0.98	0.3259
6:58098559:C:T	48	93.8	0.99	0.3154
6:58098664:G:A	49	98	0.98	0.2607
6:58099139:C:T	46	91.3	0.99	0.3257
6:58099179:A:G	50	94	0.96	0.1718
6:58099187:G:C	50	92	0.99	0.3263
6:58099757:A:C	50	100	1	0.02796
6:58100145:A:G	50	100	0.91	0.01035
6:58100224:C:T	50	98	0.99	0.3154
6:58100614:A:C	50	100	0.98	0.2378
6:58100714:C:G	50	98	0.99	0.3154
6:58101129:C:T	50	98	0.99	0.3155
6:58101161:A:G	50	100	1	0.02215
6:58101336:C:T	50	100	1	0.02233
6:58101667:G:T	50	98	0.98	0.2447
6:58101668:A:T	50	98	0.98	0.2446
6:58102310:G:A	50	98	0.99	0.3384
6:58102543:A:G	50	96	0.98	0.3992
6:58102720:T:C	50	100	0.9	0.01017
6:58102759:G:A	50	100	1	0.191
6:58102854:A:C	46	84.8	1	0.2275
6:58103344:G:A	50	100	0.99	0.2422
6:58103707:C:T	50	100	1	0.1683
6:58103790:G:A	50	100	1	0.3266
6:58104420:C:T	50	100	1	0.3059
6:58104775:G:T	50	100	1	0.2206
6:58105028:G:A	50	100	1	0.1721
6:58105343:A:C	50	100	0.99	0.1701
6:58105725:A:G	50	100	1	0.4167
6:58105726:C:T	50	100	1	0.3268
6:58105753:G:A	50	100	1	0.02179
6:58106058:A:G	50	98	1	0.4168
6:58106067:G:A	48	97.9	1	0.3268
6:58106296:T:C	50	100	1	0.3268
6:58106379:T:C	50	100	1	0.2208
6:58106480:C:T	50	100	0.98	0.02705
6:58106588:G:A	49	100	1	0.3268
6:58106842:A:G	50	100	1	0.2282
6:58106897:C:T	50	100	1	0.02215
6:58107620:G:T	50	98	1	0.02088
6:58107636:T:C	50	98	1	0.06445
6:58108241:C:T	50	100	1	0.4613
6:58108509:G:A	50	100	1	0.3037
6:58108621:C:A	50	100	1	0.2756
6:58109150:T:A	50	100	1	0.4611
6:58109600:T:G	50	100	0.87	0.02179
6:58109959:G:C	50	100	1	0.2771
6:58110173:T:C	50	100	1	0.3037
6:58110206:T:C	50	100	1	0.3037
6:58110372:T:C	50	100	1	0.3037
6:58110735:G:A	50	100	1	0.03722
6:58110754:G:A	50	100	1	0.02124
6:58111531:C:T	50	100	1	0.2925
6:58112436:T:C	50	100	0.96	0.02052
6:58112629:G:A	50	100	0.99	0.1028
6:58113212:T:C	50	100	1	0.3054
6:58113268:G:A	50	100	1	0.2923
6:58113348:G:A	50	100	1	0.01271
6:58114104:G:A	50	100	1	0.03286
6:58114256:C:T	50	100	1	0.2318
6:58114467:C:G	50	100	1	0.01271
6:58114559:C:T	50	100	1	0.1906
6:58114627:A:G	50	100	1	0.3056
6:58114701:G:C	50	100	1	0.216
6:58114875:A:G	50	100	1	0.01126
6:58115126:G:A	50	100	1	0.0374
6:58115274:T:A	50	100	1	0.4597
6:58115356:G:A	50	100	0.99	0.2322
6:58115613:A:G	50	100	1	0.4622
6:58115671:A:G	50	100	1	0.01253
6:58115974:G:T	50	100	1	0.2939
6:58116027:T:C	50	100	1	0.3056
6:58116277:T:A	50	92	0.94	0.3174
6:58116433:G:A	50	100	1	0.2927
6:58118611:A:G	50	100	1	0.2945
6:58118798:A:G	50	100	1	0.2928
6:58118888:G:A	50	100	1	0.232
6:58119168:G:A	50	100	1	0.02124
6:58119185:A:G	50	100	0.99	0.183
6:58119316:A:G	50	100	1	0.232
6:58119542:T:G	50	100	1	0.04521
6:58119810:T:C	50	100	1	0.04521
6:58119975:A:G	50	100	1	0.04557
6:58120089:C:G	50	100	1	0.04521
6:58120790:A:G	50	100	1	0.2938
6:58121125:T:G	50	100	1	0.04593
6:58121370:C:A	50	98	0.99	0.01961
6:58121571:A:G	50	100	1	0.04521
6:58122014:T:G	50	100	1	0.2925
6:58122050:A:T	50	100	1	0.04521
6:58122176:G:A	50	100	1	0.03431
6:58122342:G:T	50	100	1	0.03413
6:58122371:T:G	50	100	0.98	0.04357
6:58122891:G:A	50	100	1	0.2921
6:58122950:C:T	50	100	1	0.02088
6:58123103:T:A	50	100	1	0.2921
6:58123276:C:T	50	100	1	0.23
6:58123392:G:T	50	100	1	0.3366
6:58123541:G:A	50	86	0.97	0.3391
6:58123838:A:G	50	100	1	0.04448
6:58123994:T:C	50	100	1	0.1703
6:58124261:G:A	50	100	1	0.3243
6:58124739:G:A	50	100	1	0.04539
6:58125388:A:G	50	100	1	0.1828
6:58126216:T:C	50	100	1	0.2921
6:58126776:C:T	50	100	1	0.2338
6:58127109:A:G	50	100	1	0.1914
6:58127189:G:A	50	100	1	0.0345
6:58127639:A:G	50	98	1	0.3364
6:58127673:C:T	50	100	1	0.2302
6:58127904:C:T	50	100	1	0.1703
6:58127921:C:A	50	100	1	0.3366
6:58128218:G:A	50	100	0.84	0.04593
6:58128295:C:A	50	100	1	0.04394
6:58128399:G:A	50	100	1	0.2918
6:58128568:C:T	50	100	1	0.4297
6:58128763:C:T	50	100	1	0.234
6:58128806:T:C	49	100	1	0.1914
6:58128848:C:T	49	100	0.97	0.04448
6:58129117:C:T	50	100	1	0.2918
6:58129997:C:T	50	100	1	0.1908
6:58130135:C:T	50	100	1	0.23
6:58130308:C:A	50	100	1	0.3364
6:58130318:A:C	50	100	1	0.2958
6:58130890:A:G	50	100	1	0.1828
6:58130894:A:G	50	100	1	0.04448
6:58131378:A:T	50	100	1	0.1917
6:58131505:T:C	50	100	1	0.2277
6:58131662:A:G	50	100	1	0.23
6:58131953:G:C	50	100	1	0.427
6:58132182:G:T	50	100	1	0.4261
6:58132207:C:A	50	100	1	0.2275
6:58132316:C:G	50	100	1	0.04448
6:58132376:T:C	50	100	1	0.01471
6:58132377:G:A	50	100	1	0.04448
6:58132504:C:G	50	100	1	0.04448
6:58132579:C:A	50	100	1	0.04448
6:58132774:C:T	50	100	1	0.04448
6:58133322:G:A	50	100	1	0.2337
6:58133358:C:T	50	100	1	0.2298
6:58133459:A:G	50	100	1	0.1961
6:58133582:C:G	50	100	1	0.03032
6:58133584:A:G	50	100	1	0.2921
6:58133636:C:T	50	98	1	0.2921
6:58133637:A:G	50	98	1	0.2921
6:58133920:G:A	50	100	0.99	0.4299
6:58134074:A:G	50	100	1	0.2919
6:58134362:C:G	50	100	1	0.2918
6:58134436:C:T	50	100	1	0.1825
6:58134695:G:A	50	100	1	0.0443
6:58134948:T:G	50	100	1	0.1676
6:58134968:G:A	50	100	1	0.1703
6:58135039:T:C	49	93.9	1	0.2347
6:58135317:G:A	50	100	1	0.2919
6:58135320:A:T	50	100	1	0.04448
6:58136071:A:C	50	100	1	0.02088
6:58136203:A:G	49	100	1	0.4267
6:58136250:T:C	50	100	1	0.01471
6:58136322:G:A	50	100	1	0.03431
6:58136552:C:T	50	100	1	0.2298
6:58136778:G:A	50	100	1	0.2921
6:58137180:T:C	50	100	1	0.2923
6:58137210:A:G	50	100	1	0.2923
6:58137379:G:A	50	100	1	0.04775
6:58137412:C:T	50	100	1	0.03431
6:58137529:G:A	50	100	1	0.0443
6:58137675:C:T	50	100	1	0.04394
6:58137774:C:G	50	100	1	0.1846
6:58137833:C:T	50	100	1	0.01325
6:58137993:A:T	50	100	1	0.23
6:58138557:C:T	50	100	1	0.03431
6:58138936:T:C	50	100	1	0.1828
6:58139274:C:T	50	98	1	0.4301
6:58139509:G:C	50	100	0.98	0.03704
6:58139621:T:C	50	100	1	0.2923
6:58140161:G:C	50	100	1	0.2337
6:58140241:G:A	50	100	1	0.2213
6:58140402:G:A	50	100	0.98	0.02397
6:58140497:C:G	50	100	1	0.4299
6:58140537:T:A	50	100	1	0.2919
6:58141405:A:G	50	100	0.98	0.2921
6:58141729:G:A	50	100	0.9	0.01017
6:58142227:T:A	50	100	1	0.03431
6:58142342:C:A	50	100	1	0.2919
6:58142353:T:C	50	100	1	0.1963
6:58143076:C:T	50	100	1	0.2919
6:58143099:A:G	50	100	1	0.03032
6:58143184:C:G	50	100	1	0.03431
6:58143410:G:A	50	100	1	0.1776
6:58143645:A:G	50	100	1	0.4742
6:58144256:A:G	50	100	1	0.234
6:58144642:T:C	50	88	0.99	0.2925
6:58144707:A:G	50	100	0.99	0.01543
6:58144724:A:G	50	98	1	0.1912
6:58144788:A:C	50	100	1	0.2914
6:58145040:G:T	50	94	1	0.2923
6:58145065:T:C	50	100	1	0.2318
6:58145209:A:C	50	100	1	0.03431
6:58145877:T:C	50	100	0.99	0.05029
6:58146460:G:A	50	100	1	0.2213
6:58146506:G:A	50	100	1	0.2921
6:58146594:A:G	50	100	0.94	0.01017
6:58146657:C:T	50	100	1	0.4265
6:58146797:A:G	50	100	1	0.03431
6:58146852:C:T	50	100	1	0.2317
6:58147198:C:T	50	100	1	0.01797
6:58147773:A:C	50	100	1	0.2317
6:58147778:A:T	50	100	1	0.2317
6:58147824:T:G	50	100	1	0.2317
6:58148266:A:T	50	100	1	0.03431
6:58148605:C:T	50	100	0.96	0.02578
6:58150126:G:A	50	100	1	0.2302
6:58150905:T:A	50	98	1	0.07317
6:58150993:A:G	50	100	1	0.2077
6:58151166:T:G	50	100	1	0.4381
6:58151371:A:G	50	100	1	0.4383
6:58152323:A:G	50	100	1	0.2814
6:58152572:C:T	50	100	1	0.03413
6:58152573:T:G	50	100	1	0.04702
6:58152820:G:A	50	100	1	0.4263
6:58153188:G:T	50	100	1	0.2318
6:58153937:A:G	50	100	1	0.2298
6:58154112:C:T	50	100	1	0.1819
6:58154580:C:T	50	100	1	0.04557
6:58154706:A:C	50	100	1	0.2023
6:58155043:T:G	50	100	0.99	0.01089
6:58155268:A:T	50	100	1	0.4261
6:58155347:G:A	50	100	1	0.2318
6:58155622:G:A	50	100	1	0.171
6:58155706:G:A	50	100	1	0.2318
6:58155784:G:C	50	100	0.99	0.01089
6:58155803:G:A	50	98	1	0.01507
6:58155835:A:G	50	100	1	0.2787
6:58156113:C:T	50	100	1	0.2318
6:58157030:C:A	50	100	1	0.03776
6:58157488:G:A	50	100	1	0.2318
6:58158570:G:A	50	100	1	0.1834
6:58158708:C:A	50	100	1	0.1779
6:58158822:T:C	50	100	1	0.03413
6:58158996:T:C	50	100	1	0.4918
6:58159283:T:C	50	100	1	0.2344
6:58159728:C:T	50	98	1	0.2347
6:58159945:A:G	50	100	1	0.2798
6:58159964:T:G	50	98	1	0.2298
6:58160039:T:C	50	100	1	0.2298
6:58162012:C:A	50	100	1	0.2318
6:58162106:A:G	50	100	1	0.2318
6:58162222:G:T	50	100	1	0.4263
6:58163047:C:A	50	100	1	0.2318
6:58163521:G:A	50	100	1	0.01253
6:58163703:C:T	50	100	1	0.2318
6:58164106:T:A	50	100	1	0.2954
6:58164120:T:G	50	92	0.74	0.01071
6:58164937:G:A	50	100	1	0.0325
6:58164993:G:A	50	100	1	0.2342
6:58165039:C:T	50	100	1	0.1781
6:58165538:C:T	50	100	1	0.4602
6:58165893:A:G	50	100	1	0.0345
6:58165923:C:T	50	100	1	0.467
6:58166280:A:G	50	100	1	0.03431
6:58166297:G:A	49	100	1	0.2918
6:58166350:G:T	50	100	1	0.2373
6:58166363:T:A	50	100	1	0.2373
6:58166368:A:G	50	100	1	0.2373
6:58166383:A:G	50	100	0.89	0.03431
6:58166451:C:T	50	100	1	0.2275
6:58166745:A:T	50	100	1	0.2104
6:58167143:C:T	50	100	1	0.2375
6:58167710:C:T	50	100	1	0.03268
6:58167711:G:A	50	100	1	0.2213
6:58167803:T:A	50	100	1	0.4557
6:58168257:C:T	50	100	1	0.2366
6:58169352:T:G	50	100	1	0.2433
6:58169360:T:A	49	100	1	0.2364
6:58170272:T:G	49	100	1	0.2803
6:58170324:C:G	50	100	1	0.4795
6:58170430:T:C	50	100	1	0.2429
6:58170904:C:T	50	100	1	0.04031
6:58171314:A:G	50	100	0.95	0.02959
6:58171323:G:A	50	100	0.98	0.02378
6:58171771:T:C	50	98	1	0.2707
6:58172663:C:G	50	100	1	0.2322
6:58172769:G:C	50	100	0.96	0.05029
6:58172864:G:C	50	100	1	0.03431
6:58172966:T:G	50	100	1	0.2328
6:58173209:A:G	50	100	1	0.2003
6:58173626:G:T	49	100	0.99	0.2963
6:58173813:G:A	50	100	0.85	0.01216
6:58173942:G:C	50	100	1	0.2204
6:58174180:A:G	50	100	0.99	0.1029
6:58174239:C:T	50	100	1	0.22
6:58174635:G:A	50	100	1	0.2211
6:58176109:T:C	50	100	1	0.1569
6:58176200:A:G	50	100	1	0.2916
6:58176237:G:A	50	98	1	0.2476
6:58176917:G:A	50	100	0.99	0.4528
6:58177393:A:G	50	100	1	0.03522
6:58177753:C:A	50	100	1	0.01289
6:58178027:A:G	50	100	1	0.0216
6:58178336:G:A	50	100	1	0.2571
6:58178570:T:A	50	100	1	0.2318
6:58178888:T:C	49	100	0.85	0.03177
6:58179847:T:C	48	95.8	0.95	0.03105
6:58180247:C:T	50	100	1	0.2355
6:58180988:C:T	50	100	1	0.2302
6:58180989:G:A	50	100	1	0.2355
6:58181279:T:A	50	100	1	0.1923
6:58181672:A:C	50	100	1	0.01797
6:58182230:G:T	50	100	1	0.0345
6:58182470:T:C	50	100	1	0.2337
6:58182803:C:T	48	89.6	1	0.2298
6:58182822:T:G	50	92	1	0.2807
6:58182937:T:G	50	98	1	0.1952
6:58183029:C:G	50	100	1	0.04412
6:58183155:C:T	50	100	1	0.01852
6:58183697:C:T	50	100	1	0.2355
6:58183864:C:A	50	100	1	0.03413
6:58183878:A:G	50	100	0.99	0.2073
6:58183928:C:A	50	100	1	0.242
6:58183946:T:C	50	100	0.98	0.234
6:58184354:A:G	50	100	1	0.03123
6:58184478:G:A	50	100	0.99	0.02378
6:58184775:T:C	50	100	1	0.2422
6:58185110:C:T	50	100	1	0.1714
6:58185156:G:T	49	100	1	0.4793
6:58185812:T:C	50	90	0.99	0.2193
6:58185870:G:A	50	100	0.97	0.0118
6:58186243:C:A	50	100	1	0.1779
6:58186454:A:G	50	100	1	0.2476
6:58186897:C:A	50	100	0.89	0.01961
6:58187687:T:G	50	100	1	0.2642
6:58188073:G:A	50	100	1	0.2798
6:58188442:T:C	50	98	1	0.2803
6:58188443:G:T	50	98	1	0.2803
6:58188540:G:T	50	100	1	0.1924
6:58188846:C:T	50	100	1	0.2317
6:58189240:A:G	50	100	1	0.01017
6:58189469:C:A	50	100	1	0.2333
6:58189497:T:C	50	100	0.98	0.01634
6:58190105:A:G	50	100	1	0.2353
6:58190273:A:G	50	100	1	0.2709
6:58190347:T:C	50	100	1	0.48
6:58190374:G:A	50	100	1	0.2353
6:58190560:G:A	50	100	1	0.2367
6:58190650:G:T	49	100	1	0.2295
6:58190668:G:A	47	100	1	0.01017
6:58190678:G:A	50	100	1	0.03468
6:58190776:G:T	50	100	1	0.23
6:58190793:C:T	50	100	1	0.01235
6:58190886:C:T	50	100	1	0.04031
6:58190911:C:T	50	100	1	0.2295
6:58191208:C:T	50	100	1	0.03667
6:58191446:A:T	48	97.9	1	0.2015
6:58191893:A:G	50	100	1	0.1952
6:58192511:A:G	50	100	0.97	0.01325
6:58192705:A:C	50	100	1	0.2355
6:58192807:C:A	50	100	1	0.2335
6:58192845:T:C	50	100	1	0.4795
6:58193638:G:A	50	100	0.95	0.03994
6:58193844:T:A	50	100	1	0.242
6:58194119:G:A	50	98	1	0.2355
6:58194123:C:T	50	100	1	0.0374
6:58194144:T:C	50	100	1	0.2273
6:58195035:A:T	50	98	1	0.4795
6:58195132:C:T	49	98	1	0.01924
6:58195326:T:G	50	100	1	0.28
6:58195919:C:T	50	100	1	0.2335
6:58196056:A:G	50	100	1	0.2211
6:58196118:G:T	50	98	1	0.4795
6:58196260:G:C	50	100	1	0.01235
6:58196390:A:T	50	100	0.99	0.03413
6:58196891:G:A	50	100	1	0.03268
6:58198313:C:A	50	100	1	0.03413
6:58198331:C:T	50	100	1	0.4795
6:58198389:A:G	50	100	1	0.1785
6:58198390:G:C	50	100	1	0.2329
6:58198608:T:A	50	100	1	0.2335
6:58199318:C:T	50	100	1	0.1923
6:58199922:T:C	50	100	1	0.23
6:58199927:A:G	50	100	1	0.2273
6:58200300:C:T	50	100	1	0.4655
6:58200675:C:G	50	100	1	0.2355
6:58201065:G:A	50	100	1	0.03413
6:58201286:T:C	50	98	0.97	0.07407
6:58201375:G:T	50	100	1	0.2801
6:58201387:C:T	50	100	1	0.0216
6:58202521:G:A	37	89.2	1	0.23
6:58202793:A:C	50	98	1	0.2357
6:58203141:T:C	50	100	1	0.2357
6:58203431:C:T	50	100	1	0.2358
6:58203475:A:G	50	100	1	0.2338
6:58203560:G:A	50	100	1	0.2298
6:58203754:A:T	50	100	1	0.2809
6:58203924:C:T	50	96	1	0.2297
6:58204330:C:T	50	100	1	0.2211
6:58204484:G:T	50	100	1	0.2293
6:58204920:G:T	50	100	1	0.01344
6:58205089:T:C	50	100	1	0.4798
6:58205888:G:A	50	100	1	0.2273
6:58206446:G:A	50	100	1	0.0374
6:58206692:T:A	50	100	1	0.2358
6:58207055:A:G	50	100	1	0.2358
6:58207277:G:A	50	100	0.94	0.02124
6:58207502:T:C	50	100	1	0.2293
6:58207679:G:A	50	100	1	0.28
6:58207857:T:A	50	100	1	0.28
6:58208081:G:C	50	100	1	0.2358
6:58208379:C:T	50	100	0.98	0.23
6:58208387:T:C	50	100	1	0.2273
6:58208436:A:G	50	98	1	0.06518
6:58208505:A:G	50	100	0.99	0.01634
6:58208908:T:C	50	100	1	0.1794
6:58210018:G:T	50	100	1	0.03413
6:58210045:C:T	50	100	1	0.2293
6:58210249:A:T	50	100	1	0.2273
6:58210807:G:C	50	98	1	0.01924
6:58211029:C:A	50	100	1	0.03268
6:58211568:T:C	50	100	1	0.2297
6:58211958:C:G	49	100	1	0.0374
6:58212022:T:G	50	98	1	0.4797
6:58212037:A:G	50	100	1	0.2711
6:58212140:C:T	50	100	1	0.01507
6:58212254:G:A	50	100	1	0.03413
6:58212410:C:T	50	100	1	0.2297
6:58212603:C:G	50	100	0.98	0.1783
6:58213118:T:C	50	100	1	0.48
6:58213316:A:G	49	100	1	0.2298
6:58213400:G:A	49	100	1	0.2358
6:58213490:A:C	50	96	1	0.2358
6:58213507:C:T	50	98	1	0.2291
6:58213521:G:A	50	94	1	0.2663
6:58213622:C:A	50	100	1	0.0374
6:58213994:G:A	50	100	1	0.03667
6:58214665:A:G	50	100	1	0.1785
6:58215949:C:A	50	100	1	0.2275
6:58216030:T:C	50	100	1	0.4655
6:58216054:C:T	50	100	1	0.4793
6:58216077:T:G	50	100	1	0.2293
6:58216167:T:C	50	100	1	0.2286
6:58216839:G:T	50	100	1	0.2298
6:58217389:C:G	50	100	0.99	0.2298
6:58217437:T:C	50	100	1	0.2277
6:58217874:T:C	50	100	1	0.1794
6:58218110:C:T	50	100	1	0.2357
6:58218204:C:A	50	100	1	0.03105
6:58218277:G:A	50	100	1	0.2357
6:58218348:C:T	50	100	1	0.2302
6:58218420:G:A	50	100	1	0.0374
6:58218764:A:C	50	100	1	0.23
6:58218948:C:G	50	100	1	0.01344
6:58219579:G:A	50	100	1	0.23
6:58219906:C:T	41	75.6	0.78	0.1111
6:58219908:T:C	43	83.7	0.63	0.05102
6:58220022:G:T	49	100	1	0.23
6:58220064:C:A	48	97.9	1	0.4664
6:58220157:A:G	50	100	1	0.0374
6:58220426:G:A	50	100	1	0.28
6:58220600:T:G	50	100	1	0.1935
6:58220607:T:G	50	100	1	0.2357
6:58220728:A:G	50	100	1	0.03268
6:58220780:T:C	50	100	1	0.1952
6:58220971:G:T	50	100	1	0.01271
6:58220973:C:T	50	100	1	0.03268
6:58221441:A:T	50	100	1	0.01634
6:58221472:T:C	50	100	1	0.1954
6:58221706:A:T	50	100	1	0.03268
6:58221781:C:G	50	98	1	0.4691
6:58221790:A:T	49	100	1	0.03214
6:58221826:G:A	49	89.8	1	0.0118
6:58221837:A:G	49	100	1	0.3226
6:58221853:T:C	47	100	0.99	0.2088
6:58222208:C:G	50	100	1	0.2796
6:58222241:G:A	50	100	1	0.04194
6:58222393:T:C	50	100	1	0.2297
6:58222429:T:G	50	100	1	0.2674
6:58222673:A:G	50	100	1	0.04194
6:58222791:C:T	50	100	1	0.03105
6:58222792:G:T	50	100	1	0.26
6:58223127:A:G	50	100	1	0.01924
6:58223697:G:A	50	100	1	0.2298
6:58224675:C:T	50	100	1	0.2571
6:58224863:C:G	50	98	1	0.06554
6:58225167:C:G	50	100	0.99	0.03631
6:58225287:A:C	50	100	1	0.2059
6:58225309:G:C	50	100	1	0.04194
6:58225578:A:G	50	100	1	0.03631
6:58225829:A:G	50	100	1	0.03631
6:58226538:T:C	50	100	1	0.05428
6:58226544:C:T	50	100	1	0.01489
6:58226859:T:G	50	100	1	0.2302
6:58226870:T:G	50	100	1	0.03903
6:58227431:C:A	50	100	1	0.2676
6:58227523:C:T	49	100	1	0.2217
6:58227627:G:T	50	98	1	0.2057
6:58227657:G:T	50	100	1	0.01307
6:58227903:G:A	50	100	1	0.2275
6:58228121:G:A	50	100	1	0.2288
6:58228377:G:C	50	100	0.88	0.03831
6:58228468:A:T	50	100	1	0.2672
6:58228469:C:T	50	100	1	0.2672
6:58228581:C:A	50	100	1	0.02106
6:58228600:G:C	50	100	1	0.1839
6:58228789:G:A	50	100	0.93	0.02723
6:58229055:C:G	50	100	0.98	0.1304
6:58229148:C:T	50	100	1	0.05174
6:58229303:A:C	50	100	1	0.2297
6:58229450:A:T	50	100	1	0.01289
6:58229453:G:A	50	100	0.98	0.2729
6:58229680:G:A	50	100	1	0.2275
6:58229694:T:C	50	100	1	0.2288
6:58229711:C:T	50	100	1	0.01289
6:58229767:A:T	50	100	1	0.03922
6:58229982:C:G	50	100	1	0.1917
6:58230017:T:C	50	100	1	0.2055
6:58230025:A:C	50	100	1	0.2794
6:58230075:G:T	50	100	0.99	0.1026
6:58230204:A:G	49	98	1	0.2794
6:58230239:T:C	50	100	1	0.0374
6:58230499:C:T	50	100	1	0.02106
6:58230508:G:T	50	100	0.84	0.04212
6:58230589:C:T	50	100	1	0.03758
6:58230753:T:G	50	100	1	0.03322
6:58230967:T:C	50	100	1	0.26
6:58231215:C:T	50	100	1	0.1912
6:58231296:T:C	50	100	1	0.0423
6:58231409:C:A	50	100	1	0.1919
6:58232035:T:G	50	100	1	0.01344
6:58232238:G:A	50	100	1	0.03322
6:58232411:A:G	50	100	1	0.2792
6:58232571:G:A	50	100	0.99	0.1806
6:58232740:G:A	50	100	1	0.1623
6:58232842:G:A	50	100	1	0.0345
6:58233084:C:T	49	95.9	0.9	0.03976
6:58233273:G:A	50	100	1	0.1894
6:58233621:A:G	50	100	1	0.01017
6:58233790:C:T	50	100	1	0.2273
6:58233860:T:G	50	100	0.94	0.0187
6:58234106:A:G	50	100	1	0.03922
6:58234885:T:C	50	100	1	0.01289
6:58234940:A:C	50	100	1	0.04212
6:58234950:C:G	50	100	1	0.2064
6:58235039:G:A	50	100	1	0.0472
6:58235067:A:T	50	100	1	0.03322
6:58235149:A:C	50	100	1	0.2674
6:58235487:A:T	50	100	0.99	0.26
6:58235714:G:T	50	100	1	0.01598
6:58235823:T:G	50	100	1	0.04212
6:58236111:T:C	50	100	1	0.04884
6:58236742:T:A	50	100	1	0.04212
6:58236819:C:G	50	100	1	0.03577
6:58236965:T:G	50	100	1	0.0345
6:58237381:A:G	50	100	1	0.01271
6:58237460:C:T	50	100	1	0.04212
6:58237555:C:T	50	100	1	0.2055
6:58237561:G:A	50	100	1	0.2072
6:58238176:G:A	50	100	1	0.01271
6:58238207:A:G	50	100	1	0.2055
6:58238633:A:T	50	100	1	0.2055
6:58238813:A:G	50	100	1	0.28
6:58239556:C:T	50	100	1	0.1725
6:58240249:T:C	50	100	1	0.28
6:58240265:C:A	50	100	1	0.2057
6:58240659:T:A	50	100	0.99	0.01325
6:58240741:A:G	50	100	1	0.2665
6:58240884:C:T	50	100	1	0.28
6:58240969:T:C	50	100	1	0.26
6:58241186:T:C	50	100	1	0.28
6:58241391:A:T	50	100	1	0.1919
6:58241515:A:G	50	100	1	0.03195
6:58241559:A:T	50	100	0.99	0.05192
6:58241759:G:A	50	100	0.99	0.0541
6:58241925:C:T	50	100	1	0.2269
6:58242066:G:C	50	100	1	0.2271
6:58242388:G:A	50	100	1	0.03431
6:58242405:A:G	50	100	1	0.28
6:58242560:G:A	50	100	1	0.01107
6:58242605:C:T	50	100	0.95	0.03849
6:58242624:C:T	50	100	1	0.03595
6:58243119:G:T	50	100	1	0.03595
6:58243133:G:A	50	100	1	0.0158
6:58243157:G:A	50	100	0.99	0.1924
6:58243198:A:C	50	100	0.97	0.05174
6:58243305:G:A	50	100	0.97	0.05265
6:58243312:G:A	50	100	0.95	0.04212
6:58243350:C:A	50	100	0.95	0.03431
6:58243411:G:A	50	98	0.99	0.2226
6:58243853:C:T	50	100	0.98	0.01289
6:58243930:T:C	50	100	0.94	0.02633
6:58243943:A:C	50	100	0.97	0.05174
6:58244236:C:A	50	100	0.96	0.0423
6:58244624:C:T	50	100	0.96	0.04212
6:58244804:A:T	50	100	0.96	0.04212
6:58244896:T:C	50	100	0.96	0.04212
6:58244910:G:A	50	100	0.96	0.03631
6:58244932:G:T	50	100	0.9	0.01924
6:58245111:T:A	50	100	0.96	0.03922
6:58245547:G:C	50	100	1	0.2709
6:58245649:C:G	49	95.9	1	0.2801
6:58245757:C:T	50	100	1	0.2293
6:58246215:C:T	50	100	1	0.0423
6:58246345:G:T	50	100	1	0.0423
6:58246421:G:A	50	100	1	0.03958
6:58246673:C:A	50	100	1	0.2291
6:58246941:C:T	50	100	0.93	0.02596
6:58247708:G:A	44	97.7	1	0.0187
6:58247763:T:A	50	98	1	0.06609
6:58248119:A:C	50	100	1	0.283
6:58248349:G:A	50	100	1	0.03105
6:58248465:T:G	50	100	1	0.03577
6:58248609:C:T	50	100	1	0.03577
6:58248750:G:A	50	100	1	0.01289
6:58248773:C:T	50	100	1	0.2213
6:58248774:G:A	50	100	1	0.04285
6:58248823:C:T	50	100	1	0.03867
6:58248899:G:A	50	100	1	0.03286
6:58248942:C:T	50	100	1	0.2269
6:58248958:G:T	50	100	1	0.2211
6:58249347:G:A	50	100	1	0.03341
6:58249542:G:C	50	98	1	0.06572
6:58249731:G:C	50	100	1	0.02614
6:58250075:G:T	50	100	0.96	0.08115
6:58250209:G:A	50	100	1	0.2059
6:58250267:G:A	50	100	0.98	0.02923
6:58250380:T:C	50	100	1	0.04176
6:58250392:T:C	50	100	1	0.1919
6:58250461:G:A	50	100	0.97	0.01053
6:58250470:C:T	50	100	1	0.1919
6:58250543:C:A	50	100	1	0.04176
6:58250589:T:C	50	100	1	0.05138
6:58250707:C:A	50	100	1	0.246
6:58251112:A:G	50	100	1	0.1478
6:58251461:A:G	50	100	1	0.04176
6:58251527:T:G	50	100	1	0.1919
6:58251836:C:T	50	100	0.93	0.02687
6:58251866:C:T	50	100	1	0.2801
6:58251914:C:T	50	100	1	0.2211
6:58252422:A:C	50	100	1	0.03613
6:58252706:A:G	50	100	1	0.28
6:58252760:G:A	50	100	1	0.0207
6:58252979:A:G	50	100	1	0.28
6:58253022:G:A	50	100	1	0.01598
6:58253140:C:A	50	100	1	0.04194
6:58253397:C:T	50	100	0.99	0.2298
6:58253901:G:C	50	100	1	0.2211
6:58254042:C:A	50	100	1	0.04194
6:58254399:C:T	50	100	1	0.02633
6:58254488:T:C	50	96	1	0.2653
6:58254977:G:A	50	100	1	0.1805
6:58255058:T:C	50	100	1	0.01253
6:58255145:T:C	50	100	1	0.2598
6:58255482:T:A	50	100	1	0.1805
6:58255632:C:G	50	100	1	0.1924
6:58255728:A:T	50	100	1	0.2656
6:58255819:A:G	50	100	1	0.0541
6:58256098:A:G	50	100	1	0.01344
6:58256201:G:T	50	100	1	0.03595
6:58256387:C:T	50	100	1	0.2057
6:58256440:C:T	50	100	1	0.1941
6:58256649:A:G	50	100	1	0.2709
6:58256815:C:T	50	100	1	0.04176
6:58257269:G:A	50	100	1	0.2057
6:58257369:G:A	50	100	1	0.01017
6:58257379:G:A	50	100	1	0.01144
6:58257405:C:A	50	100	0.98	0.04267
6:58257465:G:A	50	100	1	0.01797
6:58257590:C:T	49	100	1	0.04176
6:58257696:C:T	49	100	1	0.01325
6:58257737:T:C	50	100	1	0.2598
6:58257815:C:T	50	100	1	0.2269
6:58257900:C:T	50	100	1	0.2042
6:58258120:T:C	50	100	1	0.2598
6:58258148:G:T	50	100	1	0.1928
6:58258569:G:T	50	98	1	0.1912
6:58258701:T:C	50	100	1	0.03613
6:58258728:C:T	50	100	1	0.03613
6:58258968:G:A	50	100	1	0.2803
6:58259010:T:C	50	100	1	0.04176
6:58259021:C:T	50	100	1	0.03413
6:58259081:A:G	50	100	1	0.2809
6:58259278:G:T	49	100	1	0.2061
6:58259291:G:C	50	100	1	0.2602
6:58259390:A:T	50	100	1	0.03577
6:58259676:G:A	50	100	1	0.2295
6:58259827:T:C	50	100	0.99	0.28
6:58260299:T:C	50	100	0.98	0.1033
6:58260643:G:A	50	100	1	0.2057
6:58260673:G:A	50	100	1	0.1915
6:58260873:A:G	50	100	1	0.28
6:58261315:G:C	50	100	1	0.2803
6:58261678:G:T	50	98	1	0.01017
6:58261771:C:T	50	100	0.99	0.01507
6:58261814:C:A	50	100	1	0.2711
6:58262308:A:C	50	100	1	0.2798
6:58262452:G:A	50	100	1	0.01235
6:58262533:T:C	50	100	1	0.04212
6:58263052:C:A	50	100	1	0.2028
6:58263387:G:A	50	100	1	0.03468
6:58263782:A:G	50	100	1	0.2807
6:58264088:G:A	50	100	1	0.01235
6:58264104:A:G	50	100	1	0.2709
6:58264349:C:T	50	100	1	0.1939
6:58264367:A:T	50	100	1	0.148
6:58264473:G:A	50	100	1	0.2656
6:58264808:A:G	50	100	0.94	0.04339
6:58264972:T:C	50	100	1	0.2053
6:58265167:C:T	49	100	1	0.1917
6:58265239:A:G	50	100	1	0.05156
6:58265668:T:C	50	100	1	0.26
6:58266087:T:C	50	100	1	0.04248
6:58266302:G:A	50	100	1	0.03631
6:58266524:T:G	50	100	1	0.1808
6:58266661:A:G	50	100	1	0.04248
6:58267063:G:A	50	100	1	0.2801
6:58267124:T:G	50	100	1	0.01344
6:58267300:C:A	50	100	1	0.2289
6:58267378:T:C	50	100	1	0.1917
6:58267599:G:A	50	100	1	0.1563
6:58267942:G:T	50	100	1	0.01598
6:58268456:T:A	50	100	1	0.04956
6:58268546:T:G	49	98	1	0.2801
6:58268618:T:C	50	100	1	0.01253
6:58269297:C:T	50	100	1	0.02614
6:58269308:C:A	50	100	1	0.2801
6:58269647:T:C	50	100	1	0.03831
6:58269690:C:T	50	100	1	0.2101
6:58269810:C:T	50	100	1	0.2801
6:58269900:T:C	50	100	1	0.03395
6:58270834:G:A	50	100	1	0.03105
6:58272737:A:T	50	98	1	0.1923
6:58273099:G:A	50	100	1	0.02088
6:58273208:A:T	50	100	1	0.2055
6:58273286:T:C	50	100	1	0.3174
6:58273295:A:G	50	100	1	0.1937
6:58273308:T:G	50	100	1	0.3077
6:58273313:A:T	50	100	1	0.3174
6:58273425:G:A	50	100	1	0.01253
6:58273464:T:A	50	100	1	0.3174
6:58274148:G:T	50	96	0.61	0.01162
6:58274182:G:C	50	100	0.99	0.2798
6:58274212:T:C	50	100	0.98	0.3174
6:58274271:A:G	50	100	1	0.2805
6:58274407:G:A	50	100	1	0.2062
6:58274472:T:A	50	100	0.98	0.03195
6:58274473:C:T	50	100	0.98	0.03195
6:58274582:T:C	50	100	1	0.2798
6:58274684:G:T	50	100	1	0.03831
6:58274909:T:C	50	100	1	0.2057
6:58274951:C:T	50	100	1	0.01126
6:58275175:T:C	50	100	1	0.1919
6:58275254:C:G	50	100	1	0.181
6:58275476:A:T	50	100	0.98	0.06427
6:58275631:C:T	50	100	0.95	0.01507
6:58275688:A:C	50	100	0.99	0.474
6:58275843:C:G	50	100	1	0.05211
6:58275844:A:G	50	100	1	0.4218
6:58276602:A:C	50	96	0.99	0.2723
6:58276697:C:T	50	96	0.99	0.2727
6:58277012:G:A	49	98	0.98	0.486
6:58277016:T:A	49	100	0.99	0.2832
6:58277335:A:G	50	100	0.99	0.2832
6:58277638:C:A	50	96	0.99	0.4864
6:58278305:A:G	50	96	0.99	0.2215
6:58278464:C:T	50	94	0.99	0.2168
6:58278653:C:T	50	100	0.95	0.04212
6:58279141:G:T	50	100	0.96	0.02578
6:58279435:A:T	50	94	0.98	0.244
6:58279451:T:A	50	94	0.99	0.2171
6:58279496:C:T	50	100	1	0.01398
6:58279520:G:C	50	96	0.99	0.2838
6:58279542:T:C	49	93.9	0.99	0.4862
6:58279672:A:G	49	98	0.99	0.486
6:58279717:T:A	50	94	0.99	0.217
6:58280165:A:G	50	100	0.99	0.2841
6:58280697:G:A	50	96	0.99	0.2821
6:58281030:G:A	50	94	0.99	0.2166
6:58281281:A:T	50	94	0.99	0.2168
6:58281539:C:A	50	98	0.99	0.4862
6:58281748:T:G	50	96	0.99	0.2823
6:58282070:G:A	50	100	0.99	0.2834
6:58282362:T:C	50	100	0.98	0.03994
6:58282587:C:A	50	98	0.99	0.03195
6:58282662:G:T	50	100	1	0.01344
6:58282696:G:T	50	100	0.99	0.2682
6:58282724:G:A	50	100	1	0.01834
6:58282860:C:T	50	100	1	0.2678
6:58282890:G:A	50	100	1	0.2057
6:58283485:A:G	50	100	1	0.3172
6:58283614:G:A	50	100	1	0.03431
6:58283733:G:A	50	100	1	0.317
6:58283890:C:T	50	100	1	0.2674
6:58284210:G:C	50	100	1	0.3074
6:58284459:G:A	50	100	1	0.268
6:58284540:C:T	50	100	1	0.01107
6:58284811:G:C	50	100	1	0.2057
6:58284814:T:C	50	100	1	0.4731
6:58285023:A:C	50	100	1	0.474
6:58285513:A:G	50	100	1	0.03994
6:58285656:C:T	50	100	1	0.474
6:58285852:C:T	50	100	1	0.1803
6:58285948:C:T	50	100	1	0.03195
6:58287110:A:T	50	100	0.98	0.03141
6:58287343:C:G	50	100	1	0.2055
6:58287373:T:A	50	100	1	0.28
6:58287758:C:A	50	100	1	0.2055
6:58287822:T:C	50	100	1	0.28
6:58288101:C:A	50	100	1	0.1803
6:58288136:T:C	50	100	1	0.2055
6:58288284:C:G	50	100	0.85	0.03232
6:58288822:G:A	50	100	1	0.2273
6:58289138:A:G	50	100	1	0.01053
6:58289227:G:A	50	100	1	0.01126
6:58289250:C:A	50	100	1	0.3079
6:58289829:T:C	50	100	1	0.28
6:58289915:A:C	50	100	1	0.2084
6:58289933:A:G	50	100	1	0.03994
6:58289987:G:C	50	100	0.99	0.2061
6:58290099:G:T	50	100	1	0.03994
6:58290405:G:C	50	100	1	0.2061
6:58290565:A:C	50	100	1	0.28
6:58290886:G:A	50	100	1	0.2727
6:58291002:G:A	50	100	1	0.03195
6:58291711:A:G	47	76.6	1	0.3223
6:58291728:T:C	44	77.3	1	0.2347
6:58292315:A:G	50	96	0.99	0.1574
6:58293649:T:C	50	98	0.99	0.1316
6:58293980:T:C	50	78	1	0.4749
6:58294080:T:C	46	84.8	1	0.2367
6:58294159:C:A	50	96	0.99	0.207
6:58294356:G:A	50	96	0.99	0.2607
6:58294367:C:G	50	96	0.99	0.193
6:58294688:A:C	50	96	0.99	0.207
6:58295908:G:A	50	100	1	0.03195
6:58296040:C:A	50	96	0.99	0.2838
6:58297117:G:A	50	100	0.99	0.191
6:58297241:C:T	50	100	1	0.03431
6:58297320:T:C	50	100	1	0.315
6:58297362:G:A	50	98	1	0.3177
6:58297595:C:T	50	100	1	0.03214
6:58297889:C:A	50	100	1	0.1776
6:58298523:T:G	50	100	1	0.28
6:58298687:A:C	50	100	1	0.03794
6:58299299:G:C	50	100	1	0.2725
6:58300410:T:C	50	100	1	0.4675
6:58300514:C:T	50	100	1	0.2068
6:58300539:T:A	50	100	1	0.03123
6:58301025:G:A	50	100	1	0.3226
6:58301189:C:T	50	100	1	0.2333
6:58301482:C:A	50	100	1	0.2324
6:58301530:T:G	50	98	1	0.1747
6:58301885:C:T	50	100	1	0.2731
6:58301921:T:C	50	98	1	0.06463
6:58301989:T:C	49	95.9	1	0.2716
6:58302025:A:G	50	98	1	0.2731
6:58302272:T:C	50	100	1	0.04031
6:58302375:A:G	50	100	0.84	0.01235
6:58303514:G:T	50	100	1	0.272
6:58303530:G:A	50	100	1	0.0561
6:58303643:A:G	50	100	1	0.3217
6:58303719:C:A	50	100	1	0.0207
6:58303798:C:A	50	100	1	0.2262
6:58304122:G:T	50	100	1	0.03722
6:58304415:T:C	50	100	1	0.4677
6:58305069:C:T	50	100	1	0.01325
6:58305210:T:A	50	100	1	0.01035
6:58305761:T:C	50	100	1	0.2801
6:58306082:G:A	50	100	1	0.468
6:58306189:C:T	50	100	1	0.03813
6:58306480:G:A	50	100	1	0.2264
6:58306659:C:T	50	100	1	0.03776
6:58307414:A:T	50	100	1	0.01325
6:58307593:A:C	50	100	1	0.04103
6:58308719:C:A	50	100	1	0.03322
6:58309040:C:T	50	100	1	0.03794
6:58309130:C:A	50	100	1	0.3224
6:58309954:T:C	50	100	1	0.3448
6:58310774:C:A	50	100	1	0.03776
6:58310780:T:C	50	100	1	0.2324
6:58310807:G:A	50	100	1	0.0158
6:58310960:G:A	50	100	1	0.234
6:58311002:C:A	50	100	1	0.2326
6:58311129:G:A	50	100	1	0.03794
6:58311351:T:A	50	100	1	0.2798
6:58311628:C:T	50	100	1	0.3744
6:58311864:A:G	50	100	1	0.2707
6:58312364:G:A	50	100	1	0.03322
6:58312415:T:C	50	100	1	0.2994
6:58312498:T:G	50	100	1	0.04103
6:58312975:A:G	50	100	1	0.03794
6:58313061:G:A	50	100	0.99	0.02941
6:58313118:G:T	50	100	1	0.03794
6:58313250:T:C	50	100	1	0.2064
6:58313346:A:T	50	100	1	0.01325
6:58313537:G:A	50	100	1	0.2402
6:58313784:G:A	50	98	1	0.2801
6:58314058:G:A	50	100	1	0.0207
6:58314140:T:C	50	100	1	0.04085
6:58314185:G:C	50	100	1	0.01107
6:58314266:C:T	50	100	1	0.04847
6:58314408:A:G	50	100	1	0.3738
6:58314541:G:A	50	100	1	0.03776
6:58314587:C:T	50	100	1	0.03141
6:58314613:A:G	50	100	1	0.04212
6:58314710:A:G	49	98	0.98	0.3738
6:58314767:C:T	49	100	0.96	0.04503
6:58314867:C:A	50	100	0.98	0.01162
6:58314889:A:T	50	100	1	0.2723
6:58314917:C:T	49	98	1	0.3228
6:58315655:G:A	50	100	0.99	0.2574
6:58315834:T:A	50	100	1	0.03813
6:58316091:C:T	50	100	1	0.1739
6:58316108:G:C	50	100	1	0.01144
6:58316133:A:C	50	100	0.98	0.274
6:58316224:T:C	50	100	1	0.4575
6:58316649:G:A	50	100	1	0.1679
6:58317406:C:T	50	100	1	0.03776
6:58317902:C:T	50	100	1	0.2803
6:58318029:A:T	50	100	1	0.329
6:58318099:G:A	50	100	1	0.1414
6:58318482:A:G	50	100	1	0.329
6:58318676:C:T	50	100	1	0.09477
6:58319145:A:G	50	100	1	0.2727
6:58319362:A:G	50	100	1	0.03813
6:58319557:C:A	50	100	1	0.2803
6:58320232:T:G	50	100	1	0.2338
6:58320491:G:A	50	100	1	0.2712
6:58320492:C:A	50	100	1	0.03304
6:58320729:A:G	50	100	1	0.03813
6:58321648:C:T	50	100	0.96	0.06336
6:58321702:A:G	50	100	1	0.2168
6:58322008:A:C	50	100	1	0.0443
6:58322209:C:T	50	100	1	0.1841
6:58322350:C:T	50	100	0.94	0.02614
6:58322861:C:T	50	100	1	0.03504
6:58323072:C:T	50	100	1	0.04103
6:58323367:G:A	50	100	1	0.01235
6:58323732:C:T	50	100	1	0.2723
6:58323933:T:C	50	100	1	0.2854
6:58324287:T:A	50	100	1	0.2723
6:58324319:G:A	50	100	0.96	0.02451
6:58324822:C:T	50	100	1	0.03322
6:58325586:C:T	50	100	1	0.2723
6:58325730:C:T	49	89.8	1	0.4161
6:58326159:G:C	50	100	1	0.2721
6:58326222:T:C	50	100	1	0.2166
6:58326302:C:T	50	100	1	0.4573
6:58326504:A:G	50	100	1	0.0443
6:58326570:T:G	50	100	1	0.217
6:58326718:G:A	50	100	1	0.03813
6:58326720:G:T	50	100	1	0.03794
6:58326972:A:G	50	100	1	0.2338
6:58327004:G:A	50	100	1	0.2326
6:58327420:C:T	50	100	1	0.2702
6:58327469:T:C	50	100	1	0.2723
6:58328464:C:T	50	100	0.99	0.2338
6:58329525:T:C	50	100	1	0.2257
6:58329776:T:C	50	100	1	0.03813
6:58330220:G:A	50	100	1	0.04085
6:58330303:C:G	50	100	1	0.2164
6:58330863:A:G	50	100	1	0.2061
6:58330906:G:C	50	100	1	0.03813
6:58330987:G:A	50	100	1	0.2062
6:58330996:T:G	50	100	1	0.01107
6:58331432:A:G	50	100	1	0.3164
6:58332348:G:A	50	100	1	0.2729
6:58332372:G:T	50	100	1	0.1912
6:58332580:T:A	50	100	1	0.01253
6:58332635:A:G	50	100	1	0.2331
6:58332823:T:C	50	100	1	0.03776
6:58333031:A:G	50	100	1	0.2727
6:58333289:T:A	50	100	1	0.2727
6:58333492:A:G	50	100	1	0.03813
6:58333692:G:A	50	100	1	0.4644
6:58333870:A:T	50	100	1	0.0443
6:58333963:A:G	50	98	1	0.2033
6:58334047:A:C	50	100	1	0.272
6:58334405:A:G	50	100	1	0.1002
6:58334663:C:T	50	100	1	0.0443
6:58334664:A:G	50	100	1	0.4975
6:58334801:T:C	50	100	1	0.04394
6:58335011:A:G	50	100	1	0.03813
6:58335023:C:A	50	100	1	0.3168
6:58335088:C:T	50	100	1	0.03813
6:58335760:G:T	50	100	0.96	0.03304
6:58336130:C:G	50	100	1	0.03813
6:58336136:A:C	50	100	1	0.1857
6:58336365:T:C	50	100	1	0.2266
6:58336811:A:T	50	100	1	0.234
6:58337301:G:A	50	100	1	0.4644
6:58337523:T:A	50	100	1	0.03776
6:58338092:A:G	50	100	1	0.2723
6:58338121:A:G	50	100	1	0.272
6:58338336:T:G	50	100	0.88	0.03377
6:58338598:C:A	50	100	1	0.01344
6:58338615:C:A	50	100	1	0.0443
6:58339234:G:A	50	100	1	0.1414
6:58339615:T:C	50	100	0.93	0.02596
6:58340346:A:G	50	100	1	0.02106
6:58340453:A:G	50	100	1	0.2064
6:58340996:T:C	49	100	1	0.02106
6:58341049:T:G	50	100	1	0.2268
6:58341334:A:G	50	100	1	0.4641
6:58341719:G:A	50	100	1	0.03867
6:58341789:G:T	50	100	1	0.2064
6:58341816:G:A	50	100	1	0.2064
6:58341911:T:C	50	100	1	0.4539
6:58342240:G:A	50	100	1	0.2328
6:58342244:G:A	50	100	1	0.03813
6:58342557:G:T	50	100	1	0.01162
6:58342588:C:T	50	100	1	0.3168
6:58342981:C:G	50	100	1	0.03831
6:58343378:G:A	50	100	1	0.4548
6:58343846:G:A	50	98	1	0.2266
6:58343992:C:T	50	100	1	0.02106
6:58344135:T:C	50	100	1	0.2033
6:58344582:T:C	50	100	1	0.4537
6:58344693:G:A	50	100	1	0.03159
6:58344927:G:A	50	100	1	0.1412
6:58345052:C:T	50	100	1	0.435
6:58345234:T:C	50	100	1	0.2721
6:58345497:G:A	50	100	1	0.1737
6:58345527:G:C	50	100	1	0.3164
6:58345530:G:A	50	100	1	0.2574
6:58345819:C:G	50	100	1	0.3168
6:58345843:C:T	50	100	1	0.03322
6:58346417:G:T	50	100	1	0.04466
6:58346706:G:A	50	100	1	0.04303
6:58347067:C:G	50	100	1	0.2723
6:58347384:T:G	50	100	1	0.272
6:58347431:T:G	50	100	1	0.2164
6:58347997:T:C	50	100	1	0.2723
6:58348152:C:T	50	100	1	0.2211
6:58348234:G:A	50	96	0.95	0.06245
6:58348253:C:T	50	94	1	0.2338
6:58348323:G:A	50	100	0.94	0.01598
6:58348330:A:C	50	100	1	0.2166
6:58348457:G:C	50	100	1	0.04448
6:58349671:T:C	50	100	1	0.2718
6:58349974:T:C	50	100	1	0.01253
6:58350000:G:A	50	100	1	0.01035
6:58350284:C:T	50	98	0.99	0.2395
6:58350317:T:C	50	100	1	0.2721
6:58350699:A:G	50	100	1	0.03105
6:58351159:T:A	50	100	0.98	0.4566
6:58351290:A:G	50	100	1	0.04394
6:58351348:T:C	50	100	1	0.02106
6:58351959:T:C	50	100	1	0.03123
6:58352387:A:G	50	100	1	0.2322
6:58352486:A:G	50	100	0.98	0.2037
6:58352888:A:G	50	100	1	0.03813
6:58352987:A:G	50	100	1	0.217
6:58353052:A:C	50	100	0.8	0.01053
6:58353305:G:A	50	100	1	0.2023
6:58353945:C:T	50	100	1	0.4497
6:58354126:T:C	50	100	1	0.3163
6:58354325:C:A	50	100	0.96	0.0374
6:58354477:G:T	50	100	0.99	0.0374
6:58354656:C:T	50	100	0.98	0.3161
6:58355221:T:C	50	100	1	0.04412
6:58355645:G:C	50	100	1	0.272
6:58355700:G:A	50	100	1	0.2723
6:58356165:G:T	50	100	0.96	0.06826
6:58356431:T:A	50	100	1	0.01344
6:58357045:G:C	50	100	1	0.03758
6:58357514:G:A	50	100	1	0.03813
6:58357816:T:C	50	100	1	0.03849
6:58358115:A:G	50	100	1	0.4691
6:58358126:A:C	50	100	1	0.04412
6:58359108:G:A	50	100	1	0.3163
6:58359630:G:A	50	100	1	0.03813
6:58359773:A:G	50	100	0.99	0.2723
6:58359980:G:A	50	100	1	0.0345
6:58360078:C:T	50	100	0.99	0.2264
6:58360149:C:A	50	100	0.99	0.217
6:58360202:A:G	50	100	0.98	0.193
6:58360248:C:T	50	100	1	0.01235
6:58360499:T:C	50	100	0.99	0.449
6:58360862:C:G	50	100	1	0.2075
6:58360889:C:T	50	100	0.99	0.2718
6:58361563:T:A	50	100	1	0.04412
6:58361572:T:C	50	100	1	0.03813
6:58361667:C:T	50	100	1	0.04412
6:58361951:G:A	50	100	0.99	0.4492
6:58362191:A:G	50	98	0.98	0.2335
6:58362577:A:G	50	100	1	0.03359
6:58362851:G:A	50	100	1	0.2023
6:58363284:T:C	50	100	1	0.04811
6:58363557:T:A	50	100	0.99	0.449
6:58363813:T:A	50	100	0.99	0.2721
6:58364236:A:G	50	100	0.99	0.4581
6:58364245:A:T	50	100	0.99	0.2954
6:58364756:C:T	50	100	1	0.03141
6:58364796:A:G	50	100	0.99	0.2952
6:58365174:G:A	50	100	1	0.01144
6:58365756:G:A	50	100	0.99	0.4473
6:58365823:T:C	50	98	0.98	0.2861
6:58366111:A:G	50	98	0.99	0.2958
6:58366208:C:T	50	100	1	0.03813
6:58366495:G:A	50	100	1	0.1618
6:58366786:A:G	50	100	0.99	0.4486
6:58367047:A:G	50	100	1	0.05465
6:58367552:A:C	50	100	1	0.01271
6:58367613:C:T	50	100	0.99	0.1411
6:58367658:A:G	50	100	1	0.1894
6:58369572:T:C	50	98	0.99	0.4575
6:58369787:T:C	50	98	0.9	0.1033
6:58369795:A:G	50	100	0.99	0.234
6:58370139:G:A	50	100	1	0.05465
6:58370499:C:T	50	98	0.95	0.03867
6:58370520:T:C	50	98	0.99	0.1411
6:58370544:G:A	50	100	1	0.03359
6:58370632:G:C	50	100	1	0.04811
6:58370851:A:G	50	96	0.99	0.2458
6:58371556:G:A	50	96	0.99	0.1616
6:58371695:T:A	50	96	0.98	0.09332
6:58372198:C:T	50	100	1	0.0463
6:58372593:A:C	49	98	0.98	0.09441
6:58372692:C:G	50	96	0.97	0.03867
6:58372793:T:A	50	96	0.96	0.1033
6:58373061:A:G	50	100	1	0.03359
6:58373296:G:A	50	96	0.91	0.102
6:58374306:G:A	50	98	1	0.1654
6:58374605:C:T	50	100	0.99	0.01543
6:58375417:C:A	50	100	1	0.2498
6:58375531:A:G	50	100	1	0.2146
6:58375618:C:T	50	100	1	0.2248
6:58376536:A:G	50	100	1	0.02524
6:58376611:A:G	50	96	0.98	0.222
6:58376948:A:T	50	100	1	0.3081
6:58377010:A:G	50	100	1	0.04394
6:58377015:C:G	50	100	1	0.01598
6:58377787:G:A	50	100	1	0.2082
6:58378341:G:A	50	100	1	0.0187
6:58378813:C:T	50	100	1	0.2064
6:58379346:G:T	50	100	1	0.2062
6:58379468:A:C	50	100	1	0.2222
6:58379633:C:T	50	100	1	0.01144
6:58380586:T:C	50	100	0.99	0.2057
6:58380752:G:C	50	98	1	0.2304
6:58380811:T:C	47	91.5	1	0.1825
6:58380909:C:A	20	75	0.62	0.07407
6:58382671:G:T	50	96	1	0.2082
6:58383429:C:A	50	100	1	0.01598
6:58385245:C:T	50	100	1	0.01035
6:58385263:G:A	50	100	1	0.2066
6:58385415:G:C	50	100	0.99	0.01543
6:58386676:A:G	50	98	0.85	0.01253
6:58387351:A:T	50	100	0.93	0.02959
6:58387898:G:A	50	100	1	0.01144
6:58387922:A:G	50	100	0.95	0.04321
6:58388086:A:G	50	100	1	0.04357
6:58389006:A:G	50	100	1	0.01144
6:58389127:G:T	50	100	1	0.2304
6:58390085:A:G	50	100	1	0.03722
6:58390114:G:A	50	100	0.98	0.2593
6:58390303:C:G	50	98	0.92	0.063
6:58390307:A:G	50	100	1	0.01144
6:58390962:G:A	50	100	1	0.01598
6:58391495:A:C	50	100	1	0.01144
6:58391630:G:A	50	100	1	0.2422
6:58392300:G:A	50	100	1	0.01144
6:58392635:G:A	50	100	1	0.0118
6:58392969:T:C	50	98	1	0.3043
6:58392971:A:T	50	98	1	0.193
6:58393064:G:A	50	100	0.99	0.01198
6:58393290:C:T	50	100	1	0.01616
6:58393508:A:C	50	100	1	0.01598
6:58393518:C:T	50	100	1	0.1654
6:58393861:C:T	50	100	1	0.01035
6:58394237:A:T	50	100	1	0.1231
6:58394485:G:A	50	92	1	0.2415
6:58394487:T:C	50	100	1	0.04357
6:58394530:C:A	50	100	1	0.03086
6:58394615:G:A	50	100	1	0.01598
6:58395158:G:A	50	100	1	0.2407
6:58395215:A:G	50	100	1	0.03413
6:58395555:G:A	50	100	1	0.04357
6:58395562:C:T	50	100	1	0.01471
6:58395585:C:T	50	100	0.99	0.4283
6:58395778:G:C	50	100	0.98	0.2064
6:58395850:A:G	50	100	1	0.1961
6:58396076:G:A	50	100	1	0.01162
6:58396790:G:C	50	100	0.98	0.4432
6:58397080:T:C	50	100	1	0.193
6:58397584:C:T	50	100	1	0.02033
6:58397632:C:T	50	100	1	0.05955
6:58397694:C:A	50	100	1	0.01707
6:58397712:G:C	50	100	1	0.1986
6:58397828:C:A	50	100	0.97	0.0138
6:58397984:C:A	50	96	1	0.193
6:58398232:A:T	50	92	1	0.1932
6:58398265:T:A	50	98	1	0.01598
6:58398403:C:T	50	100	1	0.01634
6:58398471:T:C	50	100	1	0.01253
6:58398862:C:T	50	100	0.99	0.1748
6:58398989:G:A	50	100	1	0.01543
6:58399980:T:C	50	98	0.84	0.01888
6:58400082:G:A	50	100	0.97	0.02923
6:58400146:G:A	50	100	1	0.2228
6:58400355:G:A	50	100	1	0.01362
6:58400428:G:A	50	100	1	0.04375
6:58400742:G:A	50	100	1	0.04375
6:58400901:G:A	49	100	1	0.2442
6:58400987:C:A	50	100	1	0.2367
6:58401004:T:C	50	100	1	0.04375
6:58401199:C:T	50	100	1	0.01598
6:58401230:C:T	50	100	1	0.2222
6:58401245:C:T	50	100	1	0.01598
6:58401370:G:A	50	100	1	0.01561
6:58401403:C:A	50	100	1	0.01598
6:58401490:G:A	50	98	1	0.199
6:58401557:T:C	50	100	1	0.2099
6:58402400:A:G	50	100	1	0.01598
6:58402429:C:G	50	100	1	0.01598
6:58402547:G:C	50	100	1	0.01598
6:58402631:G:C	50	100	0.95	0.05374
6:58402810:A:T	50	100	0.88	0.01634
6:58402974:G:A	50	100	0.92	0.01253
6:58403424:C:T	50	100	1	0.3647
6:58403733:T:A	50	98	0.99	0.1316
6:58403734:T:C	50	98	0.99	0.1316
6:58403740:T:C	50	98	0.99	0.1316
6:58403764:A:G	50	100	1	0.1959
6:58403782:T:C	50	100	1	0.01035
6:58403829:T:C	50	98	1	0.2066
6:58404483:C:G	50	100	1	0.01144
6:58404840:C:T	50	96	0.99	0.07407
6:58404863:G:A	50	100	0.96	0.05937
6:58404905:C:T	50	98	1	0.1995
6:58405409:G:T	50	100	1	0.1823
6:58405884:C:A	50	100	1	0.01616
6:58406371:C:A	50	100	1	0.01598
6:58406384:A:G	50	100	1	0.1826
6:58406465:A:G	50	100	0.91	0.02977
6:58406767:T:C	50	100	1	0.01598
6:58406785:C:A	50	100	1	0.0443
6:58406812:C:T	50	100	1	0.01144
6:58406910:A:G	50	100	1	0.01035
6:58406921:A:G	50	100	1	0.1207
6:58407036:G:A	50	100	1	0.2115
6:58407163:A:C	50	100	1	0.01598
6:58407177:G:A	50	100	1	0.03413
6:58407672:C:A	49	100	1	0.2567
6:58407702:T:A	50	100	0.97	0.04412
6:58407708:A:T	50	100	1	0.04412
6:58407794:T:C	50	100	1	0.01271
6:58407897:A:G	50	100	1	0.01071
6:58407975:T:A	50	94	0.77	0.05301
6:58408191:C:T	50	100	1	0.02633
6:58408223:T:G	50	100	1	0.01598
6:58408379:G:A	50	100	1	0.01598
6:58408510:C:T	50	100	1	0.04448
6:58408697:G:A	50	100	1	0.01598
6:58408770:C:G	50	100	1	0.1957
6:58408818:C:T	50	100	1	0.01598
6:58409155:G:A	50	100	1	0.1825
6:58409250:G:T	50	100	1	0.1986
6:58409273:G:A	50	100	0.99	0.01144
6:58409276:T:A	50	100	0.99	0.1206
6:58409595:G:A	50	100	1	0.01979
6:58409602:T:G	50	100	1	0.1957
6:58409700:C:T	50	100	1	0.2119
6:58410006:G:A	50	100	1	0.1959
6:58410257:T:G	50	100	1	0.1826
6:58410660:T:C	50	100	1	0.1206
6:58410776:C:A	50	100	0.99	0.01035
6:58410820:C:T	50	96	0.99	0.3956
6:58410825:T:A	50	100	1	0.01144
6:58410967:G:T	50	100	1	0.01144
6:58410990:C:T	50	100	1	0.1206
6:58411456:A:G	50	100	1	0.1365
6:58411532:G:A	50	98	1	0.1351
6:58411546:A:G	50	100	1	0.1344
6:58411844:T:C	50	100	0.99	0.3755
6:58411874:G:A	50	100	1	0.01598
6:58412065:T:C	50	98	0.98	0.02088
6:58412111:G:T	50	100	1	0.01344
6:58412118:C:T	50	100	1	0.4181
6:58412556:G:A	50	100	0.99	0.4286
6:58412608:G:A	50	100	1	0.01598
6:58412690:G:A	50	100	1	0.01144
6:58412730:C:G	50	100	1	0.1344
6:58412740:A:G	50	100	0.98	0.1344
6:58412949:G:A	50	100	1	0.01598
6:58413018:G:A	50	100	1	0.1347
6:58413032:A:T	50	100	1	0.1959
6:58413090:C:T	50	100	0.75	0.02215
6:58413308:G:A	50	100	1	0.1347
6:58413531:A:G	50	100	1	0.376
6:58413575:C:G	50	100	1	0.3618
6:58413749:A:G	50	100	1	0.1344
6:58413765:A:G	50	100	1	0.06427
6:58413940:G:A	50	100	0.98	0.01126
6:58414048:A:G	50	100	1	0.01598
6:58414100:A:G	50	100	1	0.1351
6:58414112:G:T	50	100	1	0.1344
6:58414126:C:T	50	100	0.97	0.1344
6:58414149:G:A	50	100	0.94	0.01235
6:58414213:G:A	50	100	1	0.1957
6:58414228:G:A	50	100	1	0.1959
6:58414289:G:A	50	100	1	0.01598
6:58414703:C:T	50	100	1	0.04412
6:58414704:C:T	50	100	1	0.01598
6:58414791:A:C	50	100	1	0.1959
6:58414859:T:A	50	98	0.9	0.06118
6:58414893:C:T	50	100	0.99	0.1986
6:58414909:T:C	50	100	1	0.2008
6:58415038:C:A	50	100	1	0.04412
6:58415219:G:A	50	100	1	0.1349
6:58415333:G:A	50	100	0.62	0.01525
6:58415891:G:C	50	100	1	0.3615
6:58416112:G:A	50	100	1	0.01416
6:58416115:C:A	50	100	1	0.1345
6:58416280:G:A	50	100	0.99	0.1963
6:58416287:A:G	50	100	1	0.1345
6:58416519:T:A	50	100	1	0.3762
6:58416974:C:T	50	100	1	0.01144
6:58416988:T:C	50	100	1	0.1347
6:58417077:G:A	50	100	1	0.1347
6:58417309:T:C	50	100	1	0.1345
6:58417436:T:C	50	100	1	0.132
6:58417514:G:T	50	100	1	0.4397
6:58417556:C:T	50	100	1	0.04412
6:58417983:C:T	50	100	1	0.1316
6:58418028:A:G	50	100	1	0.1324
6:58418128:C:G	50	100	1	0.2092
6:58418129:T:C	50	100	1	0.3903
6:58418150:A:T	50	100	1	0.1316
6:58418257:G:T	50	100	1	0.01598
6:58418392:G:T	50	100	1	0.01144
6:58418395:C:G	50	100	0.89	0.03994
6:58418426:C:T	50	98	0.99	0.1342
6:58418461:G:A	50	100	0.99	0.1451
6:58418511:G:A	50	100	1	0.01144
6:58418522:C:G	50	100	1	0.3862
6:58418739:T:G	50	100	1	0.1322
6:58418920:T:C	50	100	1	0.1222
6:58418973:T:G	50	100	1	0.3787
6:58419230:T:C	50	100	1	0.1959
6:58419457:T:C	50	100	1	0.01144
6:58419555:G:T	50	100	0.89	0.03994
6:58419562:G:A	50	100	0.98	0.02324
6:58419657:G:A	50	100	1	0.1178
6:58420053:G:A	50	100	1	0.1178
6:58420318:A:G	50	100	0.93	0.01144
6:58420395:G:A	50	100	0.88	0.01943
6:58420747:T:C	50	100	1	0.01598
6:58421025:G:A	50	100	1	0.3784
6:58421052:C:T	50	100	1	0.3709
6:58421598:C:A	50	100	1	0.0118
6:58421814:T:C	50	100	1	0.118
6:58421860:G:A	50	100	1	0.1843
6:58422002:G:T	50	100	1	0.04448
6:58422280:G:A	50	100	1	0.2061
6:58423104:C:T	50	100	1	0.01598
6:58423113:A:G	50	100	1	0.01144
6:58423458:G:A	50	100	1	0.122
6:58423883:G:C	50	100	1	0.01144
6:58423945:C:T	50	100	1	0.1322
6:58424423:T:C	50	100	1	0.2246
6:58424688:C:G	50	100	1	0.36
6:58424817:C:A	50	100	1	0.01598
6:58424953:G:A	50	100	1	0.36
6:58425425:C:T	50	100	1	0.01144
6:58425531:C:T	50	100	1	0.01598
6:58425565:G:A	50	100	1	0.01616
6:58425567:A:G	50	100	1	0.01598
6:58425681:A:T	50	100	0.99	0.1959
6:58425775:C:G	50	100	1	0.1318
6:58425811:T:C	50	100	1	0.4341
6:58426335:G:A	50	100	0.99	0.01271
6:58426687:A:G	50	100	1	0.04448
6:58426896:T:C	50	100	0.98	0.2088
6:58426907:C:T	50	100	1	0.1182
6:58426991:G:A	50	100	0.98	0.2208
6:58427049:T:C	50	100	0.99	0.3871
6:58427087:C:T	50	100	1	0.1318
6:58427242:A:T	50	100	0.98	0.2213
6:58427651:A:C	50	100	1	0.1242
6:58428006:G:A	50	100	0.94	0.0305
6:58428071:A:G	50	100	0.99	0.378
6:58428187:G:T	50	100	1	0.132
6:58428265:C:T	50	100	1	0.1316
6:58428419:C:A	50	100	0.91	0.01253
6:58428420:C:T	50	100	0.9	0.01253
6:58428458:A:C	50	100	0.99	0.01598
6:58428661:C:A	50	100	1	0.1245
6:58428686:G:T	50	100	0.98	0.221
6:58428805:G:A	50	100	1	0.0443
6:58428951:G:A	50	100	1	0.1485
6:58429016:A:G	50	100	0.98	0.209
6:58429067:G:A	50	100	1	0.1318
6:58429226:A:T	50	100	1	0.1216
6:58429288:C:T	50	100	1	0.1247
6:58429443:G:A	50	100	0.99	0.3731
6:58430005:A:G	50	100	0.97	0.05556
6:58430011:C:T	50	100	1	0.1318
6:58430311:C:A	50	100	1	0.1216
6:58430509:C:T	50	100	1	0.1251
6:58430572:G:C	50	100	1	0.01198
6:58430804:C:T	50	100	1	0.1875
6:58430894:T:C	50	100	1	0.01198
6:58431417:A:G	50	100	1	0.1245
6:58431454:A:G	50	100	1	0.1478
6:58431628:C:T	50	100	1	0.01598
6:58431957:C:T	50	100	1	0.01707
6:58432159:T:C	50	100	1	0.01598
6:58432197:G:A	50	100	0.93	0.0187
6:58432524:T:C	50	92	0.82	0.09913
6:58432552:A:G	50	96	0.83	0.09368
6:58433054:A:T	50	96	0.88	0.09949
6:58433102:A:C	50	86	0.75	0.1042
6:58433295:T:C	50	94	0.66	0.01489
6:58433782:G:T	50	100	1	0.1311
6:58433840:T:C	50	100	0.99	0.4294
6:58433954:T:C	50	100	0.94	0.04394
6:58433999:T:C	50	100	0.98	0.1852
6:58434398:C:A	50	98	1	0.1235
6:58434406:A:C	50	100	0.97	0.3644
6:58434628:A:G	50	100	1	0.01598
6:58434723:A:G	50	100	1	0.1316
6:58434809:G:A	50	100	0.99	0.216
6:58434829:G:A	50	100	0.95	0.01126
6:58434838:T:G	50	100	0.99	0.01489
6:58435018:A:G	50	100	0.9	0.04394
6:58435485:G:T	50	98	0.79	0.04303
6:58435497:C:G	50	98	0.81	0.04375
6:58435660:C:T	50	100	1	0.1318
6:58435662:G:A	50	98	0.78	0.01489
6:58435858:C:T	50	100	0.97	0.0158
6:58435916:T:G	50	100	0.99	0.236
6:58436019:G:A	50	100	0.96	0.1209
6:58436095:T:C	50	100	0.99	0.216
6:58436268:A:G	50	100	0.71	0.02142
6:58436367:A:C	50	100	1	0.1329
6:58436436:A:T	50	100	1	0.3684
6:58436613:C:T	50	98	0.98	0.0817
6:58436912:C:T	50	100	0.98	0.02633
6:58437121:A:T	50	100	1	0.1175
6:58437569:C:G	50	100	0.98	0.3259
6:58437571:T:A	50	100	1	0.124
6:58438078:T:G	50	100	0.99	0.2006
6:58438134:T:G	50	100	1	0.1345
6:58438229:C:T	49	95.9	0.9	0.01779
6:58438253:A:G	50	98	0.98	0.0817
6:58438255:C:T	50	96	0.9	0.01725
6:58438277:T:G	50	100	0.99	0.2099
6:58438299:C:T	50	98	0.9	0.01761
6:58438325:T:A	50	98	0.9	0.01761
6:58438338:A:G	50	98	0.9	0.01779
6:58438351:T:A	50	98	0.9	0.01797
6:58438370:C:G	50	98	0.9	0.01779
6:58438391:T:C	50	98	0.9	0.01816
6:58438492:T:C	50	100	0.95	0.01779
6:58438501:T:G	50	100	0.96	0.01797
6:58438564:A:T	50	100	0.96	0.01816
6:58438637:A:T	50	100	0.97	0.01797
6:58438639:C:T	50	100	0.93	0.01797
6:58438677:A:C	50	100	0.95	0.0187
6:58438759:A:G	50	100	0.95	0.0187
6:58438789:G:A	50	100	0.95	0.0187
6:58438814:C:T	50	100	0.95	0.01852
6:58438824:G:T	50	100	0.95	0.01852
6:58438843:C:A	50	100	0.76	0.01852
6:58438844:A:G	50	100	0.92	0.01816
6:58438879:A:C	50	100	1	0.01852
6:58438893:T:C	50	100	0.98	0.01852
6:58438957:G:C	50	100	1	0.0187
6:58438973:G:A	50	100	1	0.01852
6:58439022:G:A	50	100	0.99	0.3747
6:58439073:G:A	50	100	0.9	0.01852
6:58439074:G:A	50	100	0.9	0.0187
6:58439152:C:A	50	98	1	0.01906
6:58439177:G:A	50	98	0.88	0.0187
6:58439197:A:G	50	100	1	0.1307
6:58439227:A:T	50	98	1	0.01816
6:58439259:G:A	50	100	1	0.1307
6:58439278:T:C	49	100	0.9	0.01779
6:58439286:C:T	48	100	1	0.01779
6:58439298:C:A	48	100	1	0.01779
6:58439337:T:C	50	100	0.99	0.4339
6:58439362:A:G	50	98	1	0.01688
6:58439371:G:T	50	98	1	0.01688
6:58439377:A:G	50	98	1	0.0167
6:58439392:C:T	50	98	1	0.01725
6:58439416:T:C	50	98	0.89	0.01652
6:58439429:A:G	50	98	0.85	0.01652
6:58439443:C:G	50	98	0.83	0.01634
6:58439454:C:G	50	98	0.83	0.01634
6:58439476:G:A	50	98	0.83	0.01634
6:58439500:T:G	50	98	0.83	0.01598
6:58439536:A:G	50	98	0.84	0.01561
6:58439546:A:G	50	98	0.84	0.01816
6:58439595:G:A	50	98	0.84	0.01507
6:58439599:G:T	50	98	0.84	0.01525
6:58439642:T:A	50	98	0.7	0.01489
6:58439652:A:C	50	98	0.84	0.01489
6:58439653:G:A	50	98	0.84	0.01489
6:58439664:T:C	50	98	0.84	0.01489
6:58439674:A:G	50	98	0.84	0.01471
6:58439690:C:T	50	98	0.82	0.01598
6:58439691:G:A	50	98	0.83	0.01507
6:58439830:C:T	50	98	0.84	0.0158
6:58439849:T:C	50	98	0.84	0.01652
6:58439889:T:A	50	98	0.84	0.0167
6:58439909:C:A	50	98	0.84	0.01688
6:58439922:G:A	50	100	1	0.1206
6:58439996:T:G	49	100	0.83	0.01688
6:58440027:C:G	50	98	0.8	0.0167
6:58440036:G:A	50	98	0.76	0.01652
6:58440115:G:C	50	98	0.81	0.01634
6:58440121:C:T	50	96	0.9	0.01906
6:58440139:G:A	50	98	0.89	0.0167
6:58440163:G:C	50	96	0.91	0.01634
6:58440173:G:A	50	98	0.91	0.01561
6:58440218:G:A	50	98	0.91	0.02052
6:58440223:A:G	50	98	0.91	0.01489
6:58440225:T:G	50	98	0.85	0.01507
6:58440250:T:A	50	98	0.91	0.01507
6:58440258:G:A	50	98	0.86	0.01525
6:58440294:G:C	50	98	0.91	0.01561
6:58440321:C:A	50	98	0.91	0.01543
6:58440336:T:C	50	98	0.75	0.01525
6:58440349:T:A	50	98	0.91	0.01525
6:58440451:T:C	50	98	0.91	0.01598
6:58440472:A:C	50	98	0.91	0.01543
6:58440555:A:G	50	98	0.71	0.01525
6:58440579:T:A	50	98	0.71	0.01525
6:58440609:A:G	50	98	0.84	0.01471
6:58440651:G:A	50	98	0.87	0.01471
6:58440880:C:T	50	96	0.98	0.1975
6:58440980:G:A	49	98	1	0.01325
6:58441001:A:C	50	98	1	0.01235
6:58441022:A:T	50	98	1	0.01071
6:58441056:C:G	50	98	1	0.1358
6:58441057:G:C	50	100	0.92	0.01688
6:58441131:T:G	50	96	0.91	0.01507
6:58441183:G:C	50	98	0.91	0.01525
6:58441353:C:T	50	98	0.91	0.01525
6:58441426:G:A	50	98	0.95	0.01616
6:58441454:A:G	50	98	0.91	0.02578
6:58441467:A:G	50	100	1	0.1305
6:58441526:T:C	50	98	1	0.01507
6:58441530:G:C	50	100	1	0.1202
6:58441542:T:C	50	100	1	0.01398
6:58441559:T:C	50	98	1	0.01489
6:58441574:G:A	50	98	1	0.01489
6:58441588:C:A	50	98	1	0.01471
6:58441612:T:A	50	98	1	0.01489
6:58441631:T:C	50	98	1	0.01507
6:58441648:A:G	50	100	1	0.1164
6:58441677:G:C	50	98	1	0.01452
6:58441691:T:A	50	98	1	0.01452
6:58441700:T:G	50	98	1	0.01489
6:58441720:C:A	50	98	1	0.01507
6:58441737:C:T	50	98	0.79	0.01616
6:58441738:T:G	50	98	1	0.01543
6:58441745:C:G	50	98	1	0.01543
6:58441757:C:T	50	98	1	0.01543
6:58441761:T:C	50	98	1	0.01543
6:58441801:G:A	50	98	0.97	0.01561
6:58441804:A:G	50	98	0.95	0.01561
6:58441817:C:T	50	98	0.91	0.01561
6:58441827:A:G	50	98	0.88	0.01561
6:58441855:A:G	50	98	0.86	0.01634
6:58441910:C:T	50	96	0.83	0.0167
6:58442029:T:C	50	100	1	0.01144
6:58442058:G:A	50	98	0.94	0.0118
6:58442082:C:G	49	100	0.89	0.01598
6:58442085:A:G	50	100	0.89	0.0158
6:58442100:C:A	50	98	0.82	0.01598
6:58442124:C:T	50	100	0.9	0.0158
6:58442154:G:A	50	100	0.92	0.01561
6:58442243:G:C	50	100	0.96	0.01598
6:58442286:T:G	50	100	1	0.01634
6:58442332:A:T	50	100	1	0.01598
6:58442335:G:T	50	100	1	0.0158
6:58442341:G:T	50	100	1	0.01561
6:58442382:C:T	50	100	1	0.0158
6:58442419:A:C	50	100	1	0.01561
6:58442432:G:A	50	100	1	0.0158
6:58442443:G:C	50	100	0.98	0.1826
6:58442457:A:G	50	100	1	0.01543
6:58442471:T:A	50	100	1	0.01543
6:58442496:A:G	50	98	0.98	0.01489
6:58442513:A:C	50	100	0.98	0.01489
6:58442548:T:C	50	100	0.99	0.01471
6:58442662:G:C	50	100	0.99	0.01434
6:58442664:A:T	50	100	0.99	0.01434
6:58442674:C:T	50	100	0.99	0.01398
6:58442735:A:G	50	100	1	0.1176
6:58442867:T:A	50	100	1	0.1242
6:58443055:G:A	50	100	0.83	0.01089
6:58443142:C:T	50	100	1	0.01126
6:58443143:G:A	50	100	0.76	0.01325
6:58443211:T:C	50	100	0.88	0.01471
6:58443251:A:T	50	98	0.84	0.01253
6:58443323:A:T	50	100	0.86	0.01307
6:58443351:C:A	50	100	0.98	0.4276
6:58443352:T:A	50	98	0.77	0.01107
6:58443354:T:C	50	98	0.78	0.01126
6:58443401:C:A	50	100	0.91	0.01271
6:58443411:T:C	50	100	0.91	0.01271
6:58443418:C:T	50	100	0.91	0.01271
6:58443427:G:A	50	100	0.99	0.2131
6:58443430:A:G	50	100	0.88	0.01253
6:58443473:G:T	50	100	0.67	0.01216
6:58443476:G:T	50	100	0.67	0.01235
6:58443483:A:G	50	100	0.77	0.01253
6:58443499:C:A	50	100	0.86	0.01235
6:58443524:A:T	50	98	0.74	0.01216
6:58443843:C:T	50	100	0.87	0.01344
6:58443859:T:C	50	100	0.93	0.01434
6:58443863:C:G	50	96	0.77	0.01107
6:58443874:A:G	50	100	1	0.124
6:58443875:T:C	50	100	0.87	0.01344
6:58443955:G:A	50	100	0.97	0.3602
6:58443966:A:G	50	100	0.87	0.01344
6:58443970:G:T	50	100	0.87	0.01325
6:58443999:C:G	50	100	0.87	0.01344
6:58444034:A:C	50	100	0.87	0.01325
6:58444040:G:T	50	100	0.88	0.0138
6:58444089:C:T	50	100	0.88	0.01416
6:58444090:A:G	50	100	0.88	0.01452
6:58444127:A:G	50	100	0.88	0.01507
6:58444162:A:G	50	100	0.88	0.01507
6:58444201:C:T	50	100	0.88	0.01507
6:58444224:C:T	50	100	1	0.1242
6:58444237:A:G	50	100	0.88	0.01525
6:58444257:C:T	50	100	0.88	0.01561
6:58444279:G:A	50	100	0.98	0.01071
6:58444290:T:C	50	100	0.88	0.01616
6:58444315:C:T	50	100	0.88	0.01543
6:58444341:T:A	50	100	0.86	0.01616
6:58444346:G:T	50	100	1	0.1213
6:58444412:T:C	50	100	0.89	0.01616
6:58444428:C:T	50	100	0.98	0.3751
6:58444436:T:G	50	98	0.74	0.01416
6:58444529:G:A	50	100	0.96	0.01652
6:58444559:A:T	50	100	0.95	0.2202
6:58444560:G:A	50	100	0.96	0.01652
6:58444571:A:T	50	100	1	0.1213
6:58444593:G:A	50	100	0.95	0.01707
6:58444650:G:A	50	100	0.98	0.0167
6:58444718:T:C	50	100	0.86	0.0345
6:58444812:T:C	50	100	1	0.124
6:58444947:T:C	50	100	1	0.1344
6:58444971:C:G	50	100	1	0.1175
6:58445074:G:A	50	100	1	0.1186
6:58445128:A:G	50	98	0.81	0.01452
6:58445151:G:A	50	100	0.97	0.01162
6:58445168:A:G	50	100	0.99	0.3617
6:58445180:A:G	50	100	0.95	0.165
6:58445222:T:A	50	100	1	0.124
6:58445287:C:A	50	90	0.99	0.04539
6:58445294:T:C	49	100	1	0.1216
6:58445299:C:A	50	100	0.98	0.02669
6:58445458:A:G	48	97.9	0.96	0.124
6:58445459:T:C	49	100	0.97	0.01561
6:58445510:G:T	50	98	0.94	0.183
6:58445606:T:C	50	100	0.99	0.1236
6:58445621:A:G	50	100	0.99	0.1235
6:58445641:G:A	50	100	0.99	0.1314
6:58445646:G:T	50	100	0.9	0.01198
6:58445711:C:T	49	100	0.98	0.2092
6:58445717:A:G	49	100	0.98	0.3611
6:58445874:C:A	50	100	0.99	0.1313
6:58445928:C:G	50	100	0.96	0.01144
6:58445933:C:T	50	100	0.77	0.03014
6:58445940:A:C	50	100	0.98	0.04484
6:58446119:C:T	50	100	0.98	0.04484
6:58446147:G:A	50	100	0.96	0.124
6:58446228:T:A	50	100	0.97	0.2101
6:58446333:C:T	50	96	0.99	0.01634
6:58446387:A:G	50	100	0.87	0.05719
6:58446393:T:C	50	98	1	0.01652
6:58446394:G:A	50	98	1	0.01652
6:58446419:G:A	50	98	1	0.01634
6:58446434:A:G	50	98	1	0.01634
6:58446462:G:T	50	98	0.98	0.01471
6:58446465:G:A	50	98	1	0.01852
6:58446546:T:C	50	98	1	0.0158
6:58446553:T:G	50	98	0.97	0.2102
6:58446554:C:G	50	98	1	0.01525
6:58446595:T:A	50	98	1	0.01525
6:58446638:A:C	50	98	1	0.01471
6:58446653:T:C	50	98	1	0.01489
6:58446664:G:A	50	98	1	0.01471
6:58446678:T:C	50	98	1	0.01452
6:58446689:C:A	50	98	0.81	0.02415
6:58446698:T:C	50	98	1	0.01452
6:58446716:G:C	50	98	0.99	0.1447
6:58446728:T:G	50	98	1	0.01434
6:58446734:T:G	50	98	0.97	0.01434
6:58446771:G:A	50	98	1	0.01452
6:58446779:A:T	50	100	0.96	0.01089
6:58446785:C:A	50	98	1	0.01434
6:58446817:A:T	50	98	0.91	0.01198
6:58446821:C:T	50	98	0.72	0.01235
6:58446852:G:A	50	100	0.97	0.3715
6:58446916:A:C	50	100	1	0.01525
6:58446924:T:C	50	100	1	0.01525
6:58446938:C:T	50	100	0.99	0.01489
6:58446962:T:C	50	100	0.96	0.2026
6:58446969:C:G	50	100	0.99	0.1302
6:58446983:G:T	50	100	1	0.01489
6:58447067:T:G	50	100	0.99	0.1314
6:58447098:T:A	50	98	0.94	0.05065
6:58447204:T:C	50	100	0.99	0.1225
6:58447262:G:A	50	96	0.95	0.4395
6:58447274:G:A	50	96	0.93	0.441
6:58447297:T:C	47	95.7	0.93	0.1483
6:58447311:C:A	49	98	0.95	0.3765
6:58447360:C:A	50	100	0.98	0.1162
6:58447364:T:A	50	100	0.93	0.01071
6:58447389:T:A	50	80	0.91	0.4711
6:58447432:A:G	50	78	0.82	0.0719
6:58447495:G:A	50	100	0.98	0.1135
6:58447502:T:A	50	94	0.87	0.03994
6:58447503:T:C	50	94	0.85	0.03086
6:58447543:G:C	49	83.7	0.68	0.03086
6:58447546:C:T	50	92	0.93	0.2622
6:58447653:G:T	39	89.7	0.74	0.01852
6:58447716:G:A	40	100	0.87	0.01471
6:58448325:A:C	39	76.9	0.66	0.05065
6:58448334:C:T	40	75	0.72	0.04975
6:58448340:C:T	40	75	0.71	0.05047
6:58448348:T:G	39	82.1	0.72	0.04938
6:58448350:A:G	39	79.5	0.73	0.04847
6:58448351:C:T	39	79.5	0.71	0.0492
6:58448357:A:T	39	79.5	0.72	0.04775
6:58448366:C:T	39	82.1	0.71	0.04557
6:58448397:C:G	41	90.2	0.94	0.1191
6:58448416:G:A	39	89.7	0.92	0.1723
6:58448596:T:A	50	100	0.96	0.12
6:58448710:G:A	49	98	0.72	0.02288
6:58448793:C:A	50	100	0.96	0.1196
6:58448875:G:C	50	100	0.99	0.0138
6:58448910:C:A	50	100	0.89	0.1255
6:58448976:A:T	50	100	0.96	0.1336
6:58449195:T:A	50	96	0.92	0.1886
6:58449309:A:G	50	100	0.9	0.01071
6:58449411:T:A	43	100	0.87	0.02433
6:58449695:C:A	49	100	0.87	0.01489
6:58449779:A:C	50	92	0.82	0.01888
6:58449787:T:C	49	100	0.78	0.01797
6:58450040:A:T	41	85.4	0.8	0.08533
6:58450063:T:A	45	95.6	0.79	0.1536
6:58450092:A:T	37	86.5	0.77	0.0187
6:58450645:A:C	49	95.9	0.91	0.1747
6:58450653:A:G	49	95.9	0.89	0.1823
6:58450655:A:T	50	84	0.8	0.03649
6:58450657:T:A	48	83.3	0.63	0.0305
6:58450681:C:A	50	84	0.9	0.06536
6:58450685:T:G	49	95.9	0.86	0.01888
6:58450691:C:G	50	88	0.85	0.01107
6:58450701:A:G	49	98	0.87	0.0187
6:58450706:A:T	49	98	0.93	0.01289
6:58450716:T:C	49	89.8	0.73	0.01543
6:58450754:T:C	50	88	0.93	0.06082
6:58450756:C:T	48	89.6	0.77	0.02687
6:58450761:G:A	50	98	0.93	0.01071
6:58450812:A:C	47	91.5	0.92	0.0748
6:58450828:A:G	50	98	0.93	0.1233
6:58452158:G:C	20	80	0.75	0.1839
6:58452566:C:G	21	90.5	0.71	0.02324
6:58452788:G:C	24	95.8	0.61	0.01289
6:58452931:G:C	29	89.7	0.75	0.02596
6:58453003:A:T	35	80	0.83	0.0276
6:58453132:T:G	38	89.5	0.82	0.1736
6:58453136:A:G	38	86.8	0.91	0.07335
6:58453153:C:G	37	94.6	0.61	0.01071
6:58453220:C:G	46	93.5	0.92	0.1008
6:58453294:T:A	43	86	0.84	0.1058
6:58453295:A:G	43	88.4	0.81	0.1064
6:58560483:G:C	22	81.8	0.7	0.02088
6:58560755:T:A	48	91.7	0.67	0.03595
6:58560802:G:T	48	93.8	0.74	0.08751
6:58560820:C:T	50	98	0.93	0.1171
6:58560869:T:C	48	83.3	0.64	0.03341
6:58560901:C:A	50	90	0.7	0.03903
6:58573334:G:C	49	77.6	0.6	0.1318
6:58581797:G:T	50	86	0.62	0.02905
6:58581827:T:G	50	82	0.66	0.04575
6:58581873:T:G	50	94	0.84	0.01997
6:58683073:C:T	47	100	0.93	0.1171
6:58683105:A:G	49	100	0.94	0.1155
6:58683121:T:G	49	81.6	0.68	0.05192
6:58857468:T:C	49	85.7	0.76	0.04067
6:58857473:T:C	49	93.9	0.63	0.03994
6:58857488:A:C	49	85.7	0.76	0.03958
6:59082029:G:T	48	97.9	0.63	0.01852
6:59082045:T:C	49	89.8	0.76	0.0325
6:59082071:A:G	49	77.6	0.6	0.02505
6:59082136:A:C	49	89.8	0.67	0.03214
6:59082147:A:G	49	85.7	0.75	0.1236
6:59082169:G:A	48	91.7	0.74	0.02433
6:59082188:T:A	49	87.8	0.77	0.03413
6:59082196:G:A	48	93.8	0.89	0.01471
6:59082271:T:C	47	87.2	0.63	0.1068
6:59082317:G:C	47	95.7	0.74	0.01525
6:59082372:T:A	47	97.9	0.8	0.0187
6:59149744:A:G	50	82	0.65	0.0354
6:59149801:A:C	49	91.8	0.68	0.02251
6:59259513:T:G	42	83.3	0.69	0.05229
6:59259529:A:G	43	83.7	0.66	0.0423
6:59259584:C:T	45	88.9	0.61	0.03558
6:59284699:G:C	48	100	0.65	0.02015
6:59344234:T:C	41	92.7	0.72	0.01471
6:59399325:A:G	43	79.1	0.8	0.1265
6:59650380:G:C	50	90	0.76	0.01688
6:59650395:C:A	49	93.9	0.75	0.01743
6:59650426:C:G	49	91.8	0.75	0.0167
6:59655508:C:T	46	89.1	0.78	0.01198
6:59661641:A:C	47	76.6	0.69	0.1801
6:59707587:C:G	50	88	0.7	0.04557
6:59707597:T:C	49	79.6	0.69	0.03105
6:59707617:T:C	49	81.6	0.64	0.0207
6:59707619:G:A	50	90	0.8	0.03613
6:59707628:T:C	49	81.6	0.62	0.04648
6:59707658:T:C	49	91.8	0.91	0.03486
6:59707693:G:C	48	83.3	0.65	0.05156
6:59707807:G:T	33	97	0.68	0.0187
6:59751964:G:T	47	89.4	0.69	0.1282
6:59751981:A:C	48	87.5	0.72	0.1113
6:59764605:G:A	48	87.5	0.96	0.01253
6:59764628:A:G	48	85.4	0.83	0.0138
6:59764637:A:G	48	83.3	0.96	0.01362
6:59764692:C:G	46	87	0.96	0.0138
6:60230066:G:A	49	93.9	0.85	0.2075
6:60230098:T:G	49	93.9	0.81	0.1253
6:60230282:C:G	50	86	0.88	0.3477
6:60230678:T:C	50	100	0.72	0.01089
6:60230723:G:A	50	94	0.86	0.1231
6:60230800:C:A	50	94	0.81	0.03794
6:60230994:C:T	50	98	0.72	0.02959
6:60231179:T:C	50	96	0.81	0.01598
6:60231209:G:A	50	100	0.72	0.01107
6:60231302:G:A	50	100	0.91	0.01089
6:60231436:C:G	50	96	0.88	0.3722
6:60231632:C:T	50	96	0.88	0.1313
6:60231704:C:T	50	78	0.77	0.2253
6:60231717:T:C	49	95.9	0.78	0.1643
6:60231724:C:T	50	100	0.92	0.01107
6:60231794:C:T	49	98	0.87	0.3691
6:60231855:C:T	50	96	0.9	0.2068
6:60232220:C:T	50	100	0.85	0.01362
6:60232230:G:C	50	100	0.85	0.01362
6:60232394:T:C	50	84	0.88	0.1209
6:60232615:T:C	50	96	0.92	0.1149
6:60232781:A:G	50	96	0.92	0.3782
6:60232801:C:A	50	100	0.86	0.01253
6:60232875:T:G	50	98	0.93	0.1058
6:60232976:C:T	50	96	0.84	0.2462
6:60233308:G:A	50	100	0.94	0.01543
6:60233539:C:G	50	100	0.95	0.01507
6:60233574:A:C	50	96	0.93	0.1066
6:60233711:G:T	50	98	0.92	0.1011
6:60233776:C:T	50	96	0.92	0.1144
6:60233913:A:C	50	100	0.94	0.01525
6:60233946:T:A	50	100	0.88	0.01198
6:60233976:G:A	50	100	0.95	0.01525
6:60234534:G:T	50	96	0.91	0.3736
6:60234841:C:T	50	98	0.84	0.04139
6:60234961:C:T	50	94	0.81	0.1712
6:60235193:G:T	50	98	0.9	0.1117
6:60235465:C:G	50	84	0.61	0.01688
6:60235537:G:T	50	96	0.91	0.3735
6:60235883:C:T	50	96	0.89	0.1156
6:60236010:G:A	49	100	0.9	0.01525
6:60236208:G:A	47	80.9	0.63	0.01126
6:60236463:G:A	50	92	0.82	0.1645
6:60236652:T:C	50	82	0.78	0.03304
6:60236659:G:A	50	84	0.79	0.02996
6:60236705:C:T	50	86	0.75	0.1845
6:60236715:C:G	50	76	0.62	0.04103
6:60236721:A:G	50	92	0.72	0.08406
6:60236767:T:A	50	84	0.69	0.09441
6:60236768:G:T	50	84	0.76	0.1928
6:60236830:C:T	50	82	0.75	0.266
6:60236951:C:T	50	82	0.69	0.05755
6:60236985:C:A	50	80	0.74	0.0659
6:60236993:T:A	50	82	0.72	0.06772
6:60237046:C:A	50	78	0.63	0.1138
6:60237057:A:G	50	80	0.78	0.09641
6:60237089:T:C	50	80	0.75	0.0837
6:60237092:G:T	50	80	0.74	0.08406
6:60237098:A:G	50	80	0.74	0.08297
6:60237109:A:C	50	88	0.73	0.06954
6:60237117:T:G	50	80	0.7	0.08279
6:60237119:G:C	50	80	0.7	0.08261
6:60237126:G:C	50	88	0.8	0.06518
6:60237143:A:G	50	88	0.79	0.063
6:60237161:A:G	50	88	0.77	0.06699
6:60237178:C:T	50	88	0.75	0.06518
6:60237186:T:A	50	88	0.7	0.06609
6:60237199:C:T	50	76	0.66	0.06137
6:60237273:A:T	50	100	0.92	0.01107
6:60237613:A:T	50	100	0.81	0.01344
6:60237727:C:T	47	97.9	0.84	0.03268
6:60237776:T:C	50	94	0.92	0.1055
6:60237848:A:G	50	94	0.92	0.1062
6:60237912:G:A	50	92	0.92	0.1131
6:60237963:A:T	50	98	0.7	0.01797
6:60238012:G:A	50	94	0.91	0.1158
6:60238066:G:A	50	94	0.94	0.1166
6:60238092:G:A	50	96	0.8	0.04158
6:60238253:G:A	50	94	0.93	0.1127
6:60238371:C:T	50	92	0.9	0.3804
6:60238439:T:G	50	100	0.72	0.0138
6:60238446:A:G	50	100	0.87	0.01035
6:60238606:T:G	50	94	0.91	0.1142
6:60238711:G:A	50	96	0.92	0.2048
6:60238736:T:C	50	100	0.8	0.02741
6:60238880:T:A	50	100	0.92	0.0138
6:60238881:C:G	50	96	0.91	0.1935
6:60239035:C:T	50	100	0.86	0.01344
6:60239054:T:G	50	100	0.81	0.09368
6:60239292:A:G	50	94	0.92	0.3404
6:60239305:A:G	50	100	0.85	0.03214
6:60239496:C:G	50	96	0.66	0.0207
6:60239531:C:T	50	94	0.93	0.207
6:60239596:C:T	50	94	0.9	0.3785
6:60239673:G:A	50	100	0.86	0.01107
6:60240059:T:G	50	84	0.88	0.03341
6:60240068:C:T	50	82	0.88	0.03413
6:60240083:T:C	50	84	0.85	0.03504
6:60240109:G:T	50	86	0.81	0.02959
6:60240110:A:T	49	77.6	0.81	0.06336
6:60240118:G:T	50	84	0.86	0.03159
6:60240131:A:G	50	86	0.87	0.02723
6:60240135:C:A	50	76	0.87	0.08533
6:60240138:T:C	50	78	0.88	0.15310000000000001
6:60240160:A:G	50	92	0.6	0.02015
6:60240174:C:A	50	78	0.81	0.05265
6:60240270:A:C	48	95.8	0.86	0.2453
6:60240571:G:T	50	98	0.91	0.1037
6:60240724:C:T	50	90	0.91	0.3627
6:60240749:C:T	39	97.4	0.91	0.0512
6:60240792:T:C	50	98	0.87	0.1055
6:60240797:A:G	40	90	0.88	0.3709
6:60240803:A:G	50	96	0.86	0.1162
6:60240856:C:T	50	98	0.94	0.1035
6:60240894:G:C	50	98	0.94	0.1042
6:60240944:A:G	50	92	0.9	0.2133
6:60241246:G:A	50	98	0.92	0.3678
6:60241355:C:T	45	91.1	0.99	0.01253
6:60241466:C:T	47	95.7	0.91	0.2525
6:60241592:T:C	50	94	0.94	0.1923
6:60241620:C:A	50	82	0.77	0.01688
6:60241679:A:T	50	94	0.84	0.0915
6:60241708:T:C	50	82	0.87	0.02342
6:60241726:A:G	50	84	0.82	0.0187
6:60241729:C:A	50	84	0.85	0.01816
6:60241735:G:T	50	98	0.95	0.2044
6:60241755:T:G	50	90	0.88	0.01943
6:60241980:C:T	48	100	0.98	0.01543
6:60241982:A:T	49	93.9	0.94	0.2418
6:60242161:A:G	50	100	0.98	0.0158
6:60242464:G:A	50	100	0.93	0.1333
6:60242583:C:T	49	98	0.96	0.2075
6:60242601:A:T	49	98	0.96	0.207
6:60243316:G:A	50	100	1	0.01235
6:60243507:A:G	50	100	0.98	0.0158
6:60243521:T:C	50	100	0.94	0.1184
6:60244100:G:A	50	100	0.98	0.0158
6:60244176:T:C	50	98	0.97	0.3738
6:60244206:T:C	50	98	0.97	0.3755
6:60244470:A:G	50	100	0.97	0.1247
6:60245664:A:G	50	100	0.98	0.1253
6:60245740:G:A	50	100	0.97	0.2099
6:60246193:T:C	50	100	1	0.01235
6:60247112:A:T	50	100	0.99	0.252
6:60247167:A:G	50	100	0.98	0.1195
6:60247236:A:G	50	80	0.97	0.3638
6:60247258:G:A	48	75	0.83	0.1396
6:60247801:T:A	50	98	0.98	0.02378
6:60248005:T:A	50	100	0.99	0.252
6:60248158:T:G	50	100	0.99	0.1235
6:60248188:C:T	50	100	1	0.01271
6:60248263:G:T	50	100	0.99	0.1333
6:60249079:G:A	50	92	0.99	0.1331
6:60249731:G:A	50	100	0.81	0.03522
6:60250153:A:G	50	100	0.98	0.01598
6:60250784:A:G	50	100	0.99	0.1231
6:60250819:G:A	50	100	0.9	0.01089
6:60250834:C:T	50	100	0.87	0.1712
6:60252180:T:A	50	100	1	0.1227
6:60253696:G:A	50	100	0.95	0.03359
6:60254368:T:C	50	100	1	0.1204
6:60254411:C:G	50	100	1	0.01598
6:60254972:A:C	49	89.8	0.98	0.3538
6:60255143:A:G	50	100	0.94	0.01017
6:60255276:G:A	50	100	1	0.01707
6:60255291:C:T	50	100	0.99	0.3718
6:60255292:A:G	50	100	0.98	0.1204
6:60255464:T:C	50	100	0.98	0.2438
6:60255629:A:G	50	100	0.88	0.01398
6:60255924:T:C	50	100	1	0.01235
6:60256279:G:C	50	100	1	0.01725
6:60256359:C:A	50	98	0.99	0.3718
6:60256990:G:A	48	95.8	0.93	0.01924
6:60257141:A:T	50	100	1	0.01598
6:60257143:A:G	50	100	0.99	0.3725
6:60258268:C:T	50	100	1	0.01307
6:60258642:C:T	50	100	1	0.01289
6:60259025:A:G	50	100	1	0.1195
6:60259755:C:T	50	100	1	0.01235
6:60259987:C:T	50	100	0.98	0.2431
6:60260568:T:C	50	98	0.97	0.2015
6:60260920:G:C	45	93.3	0.99	0.1302
6:60261285:G:A	50	100	0.99	0.1302
6:60261405:T:C	50	100	0.9	0.01489
6:60261520:T:G	50	100	1	0.01289
6:60262001:A:G	50	100	0.98	0.04194
6:60262101:T:C	50	100	0.99	0.4815
6:60262117:C:T	50	100	0.98	0.2429
6:60262251:T:C	50	100	1	0.1325
6:60262431:G:A	50	100	1	0.1262
6:60262781:A:G	50	100	0.79	0.02306
6:60262786:G:A	50	96	0.78	0.01979
6:60263169:A:G	49	95.9	0.99	0.1324
6:60263310:A:T	49	91.8	0.98	0.2429
6:60263696:A:C	50	100	0.95	0.2013
6:60263935:C:T	50	96	0.99	0.1324
6:60263953:A:T	50	98	0.9	0.01743
6:60264195:T:C	50	100	0.94	0.01961
6:60264368:A:C	50	100	0.88	0.01616
6:60264485:T:C	50	100	0.98	0.1874
6:60264668:G:A	50	98	0.98	0.1963
6:60265948:T:C	50	100	1	0.01289
6:60266348:G:A	50	100	0.97	0.01162
6:60266356:C:T	50	100	1	0.0138
6:60266912:G:A	50	100	1	0.01471
6:60267813:G:A	50	100	1	0.02015
6:60268011:G:A	50	100	1	0.02015
6:60268465:G:T	50	100	0.98	0.209
6:60268613:G:C	50	98	0.98	0.3669
6:60268660:G:A	50	94	0.93	0.398
6:60268675:C:T	50	94	0.93	0.3678
6:60268677:G:C	50	96	0.92	0.3675
6:60268732:T:C	50	100	0.98	0.2092
6:60268947:G:A	50	100	0.94	0.02052
6:60269132:T:A	50	98	0.88	0.06681
6:60269354:C:T	50	100	0.98	0.209
6:60269778:T:C	50	100	0.98	0.2504
6:60269801:A:T	50	100	0.97	0.01598
6:60269909:C:T	49	100	0.98	0.1948
6:60269988:A:C	42	85.7	0.67	0.0935
6:60269992:A:C	45	82.2	0.98	0.3713
6:60269996:A:C	45	82.2	0.99	0.3722
6:60270000:A:C	45	77.8	0.98	0.3733
6:60270004:A:C	44	75	0.98	0.3889
6:60270008:A:C	42	76.2	0.97	0.3983
6:60270357:T:C	50	98	0.99	0.3617
6:60270397:T:C	50	100	0.99	0.2088
6:60270564:T:C	50	100	0.99	0.2088
6:60270734:G:C	50	100	1	0.02052
6:60271135:C:T	50	100	1	0.01834
6:60272504:C:T	50	92	0.99	0.3765
6:60272666:C:T	50	100	0.99	0.2092
6:60272710:C:T	50	100	1	0.3713
6:60272956:C:T	50	100	0.96	0.01489
6:60273001:C:G	50	100	0.99	0.2556
6:60273647:G:T	50	98	1	0.3738
6:60273929:G:A	50	100	1	0.3673
6:60273942:T:C	50	100	1	0.0187
6:60274087:C:T	50	100	1	0.3738
6:60274271:G:A	50	100	0.98	0.1663
6:60274394:C:T	50	100	1	0.0256
6:60274418:C:G	50	100	1	0.0207
6:60274620:A:T	50	100	1	0.3738
6:60274753:G:T	50	100	1	0.02052
6:60274780:G:A	50	100	1	0.01543
6:60275052:C:T	50	100	0.99	0.2088
6:60275433:T:C	50	100	1	0.3671
6:60275580:G:A	50	100	0.99	0.209
6:60275960:T:C	50	88	0.99	0.3667
6:60276065:G:C	49	95.9	0.99	0.3667
6:60276311:G:A	50	100	0.99	0.2524
6:60276421:C:A	46	76.1	1	0.3695
6:60276509:A:G	47	100	1	0.0207
6:60276731:A:C	50	100	0.93	0.1229
6:60276812:T:A	50	100	0.99	0.2006
6:60277052:G:A	50	100	1	0.3702
6:60277577:A:G	50	100	0.97	0.2041
6:60278316:G:T	50	98	0.93	0.04684
6:60278465:A:G	50	100	1	0.01834
6:60278468:C:T	50	100	1	0.1218
6:60278667:C:T	50	100	1	0.3666
6:60278674:G:C	50	100	1	0.3664
6:60278698:C:T	50	98	0.99	0.1665
6:60279013:T:G	50	100	1	0.01235
6:60279333:G:T	50	100	1	0.3671
6:60279546:G:T	50	100	1	0.01235
6:60279616:G:T	50	100	1	0.01852
6:60279758:T:C	50	100	1	0.01362
6:60279850:C:T	50	100	0.96	0.01507
6:60279894:G:A	50	100	1	0.1218
6:60280255:A:G	50	100	0.99	0.2525
6:60280321:G:A	50	100	0.99	0.2097
6:60280398:G:A	50	100	1	0.3729
6:60281479:G:A	50	100	0.99	0.04321
6:60281490:C:T	50	100	0.98	0.04375
6:60281686:G:T	50	100	1	0.04339
6:60281769:C:T	50	100	1	0.3669
6:60282080:T:G	50	96	0.98	0.2208
6:60282084:T:C	50	96	0.98	0.222
6:60282233:C:T	50	96	0.98	0.3588
6:60282274:C:T	50	82	0.98	0.4484
6:60282285:C:T	50	94	0.91	0.2326
6:60282314:C:A	50	88	0.92	0.1979
6:60282410:C:T	50	88	0.92	0.285
6:60282591:C:T	50	100	0.97	0.03359
6:60282602:G:A	50	88	0.96	0.1834
6:60282660:G:T	50	98	0.94	0.05991
6:60282671:T:C	50	100	0.99	0.01834
6:60282706:T:C	50	100	0.97	0.06972
6:60282732:G:T	50	98	1	0.01235
6:60283021:G:A	50	100	1	0.02052
6:60283185:A:G	50	100	1	0.02052
6:60283617:T:C	50	100	1	0.02052
6:60283888:T:C	50	100	1	0.01235
6:60283911:C:G	50	100	1	0.01816
6:60284472:T:C	50	100	0.99	0.1955
6:60285088:C:A	50	98	1	0.01162
6:60285218:T:C	50	100	1	0.02052
6:60285613:C:T	50	100	0.82	0.01253
6:60285818:T:C	50	100	1	0.02052
6:60286043:G:C	50	100	1	0.1182
6:60286085:C:T	50	100	1	0.01362
6:60286296:G:T	50	100	1	0.0207
6:60286544:T:A	50	100	1	0.3729
6:60286726:T:G	50	100	0.99	0.244
6:60286907:A:G	50	100	0.96	0.01325
6:60286991:T:C	50	100	1	0.3669
6:60287086:T:A	50	100	1	0.1187
6:60287450:T:C	50	100	1	0.3671
6:60287534:A:G	50	98	0.95	0.1058
6:60287808:C:T	50	100	1	0.1298
6:60287872:G:C	50	98	0.98	0.04375
6:60287972:G:A	44	77.3	0.62	0.1779
6:60288053:C:A	50	100	1	0.01271
6:60288083:A:G	50	100	1	0.02052
6:60288120:G:T	49	100	1	0.3671
6:60288182:G:T	48	89.6	0.99	0.2709
6:60288183:C:T	48	89.6	0.99	0.2709
6:60288814:G:A	50	98	0.86	0.0276
6:60289518:G:A	50	100	1	0.3241
6:60289640:T:G	50	100	0.97	0.1688
6:60290593:A:C	50	100	0.99	0.2712
6:60290764:G:A	50	100	1	0.01271
6:60291588:C:T	50	100	1	0.1186
6:60291602:T:C	50	100	1	0.1186
6:60291702:G:T	50	100	0.99	0.2511
6:60291853:C:A	50	100	0.96	0.01525
6:60291917:C:T	50	100	0.98	0.04394
6:60292570:A:T	50	100	1	0.1184
6:60292716:A:G	50	98	0.97	0.1943
6:60292736:T:C	50	100	1	0.01543
6:60292802:T:C	49	93.9	0.99	0.2102
6:60293360:C:T	50	100	1	0.0187
6:60293485:T:C	50	100	1	0.1186
6:60293521:C:A	50	100	0.91	0.08842
6:60293660:C:T	50	100	1	0.1186
6:60293736:C:T	50	100	0.99	0.4219
6:60293848:C:A	50	100	1	0.3736
6:60293892:C:T	50	100	1	0.3673
6:60294330:G:T	50	100	1	0.3671
6:60294335:A:C	50	100	1	0.3671
6:60294521:T:G	50	100	1	0.3733
6:60294731:T:A	50	100	1	0.3669
6:60294765:C:T	50	98	1	0.3671
6:60294820:A:G	50	100	0.99	0.211
6:60295062:A:T	50	100	0.71	0.0207
6:60295341:G:A	50	100	1	0.01162
6:60295545:G:A	50	100	1	0.02052
6:60295615:A:G	50	98	1	0.3733
6:60295884:T:G	50	100	1	0.01271
6:60296142:T:G	50	100	1	0.3711
6:60296215:T:C	50	100	1	0.0187
6:60296280:G:A	50	100	1	0.4822
6:60296339:G:T	50	100	0.99	0.2515
6:60296904:C:T	50	100	0.99	0.3735
6:60297599:A:C	48	91.7	1	0.1195
6:60297600:G:A	49	89.8	0.99	0.2431
6:60297841:G:A	50	100	1	0.3673
6:60297941:A:C	50	98	1	0.3673
6:60297954:C:G	50	98	1	0.3673
6:60298041:C:T	50	100	1	0.0187
6:60298267:G:A	50	100	1	0.3673
6:60298634:G:C	50	100	1	0.1211
6:60299409:A:T	46	100	0.99	0.2102
6:60299521:T:C	50	100	1	0.02451
6:60299635:C:T	50	100	1	0.358
6:60299696:G:C	50	100	1	0.3673
6:60299763:G:A	50	100	0.99	0.3822
6:60300094:T:A	50	100	0.99	0.3666
6:60300209:A:C	50	100	1	0.02052
6:60300226:T:C	50	100	1	0.3673
6:60300322:G:T	50	98	0.99	0.2113
6:60300508:A:G	50	98	0.98	0.07389
6:60300539:T:C	50	100	0.99	0.1973
6:60300589:A:T	50	100	0.99	0.3709
6:60300693:G:T	50	98	0.98	0.01162
6:60300756:C:T	50	100	0.99	0.2511
6:60300879:G:A	50	100	1	0.2429
6:60300916:A:T	50	100	1	0.0158
6:60301003:T:G	50	100	1	0.3444
6:60301007:C:G	50	100	1	0.02052
6:60301053:A:G	50	100	1	0.3673
6:60301116:G:C	50	100	0.96	0.01543
6:60301212:C:T	50	100	0.98	0.1196
6:60301213:G:T	49	100	0.99	0.2674
6:60301683:G:A	38	81.6	1	0.1186
6:60302264:G:A	50	100	1	0.01416
6:60302271:A:G	50	100	1	0.3736
6:60302473:A:G	50	100	1	0.3675
6:60302481:C:T	50	100	1	0.01834
6:60302521:T:C	50	100	1	0.3582
6:60302735:C:G	50	100	1	0.3675
6:60302822:A:C	50	100	0.99	0.2442
6:60302860:G:A	50	100	1	0.3675
6:60302866:A:T	50	100	1	0.3675
6:60302926:C:T	50	100	0.99	0.01761
6:60303131:C:T	50	100	1	0.02052
6:60303175:C:G	50	100	0.99	0.2099
6:60303236:C:T	50	96	0.98	0.02905
6:60303261:G:A	50	98	0.99	0.102
6:60303436:A:T	50	98	1	0.358
6:60303597:C:T	50	100	0.93	0.063
6:60303608:G:A	50	100	0.96	0.02124
6:60303650:T:G	50	100	1	0.0138
6:60303659:A:C	50	98	1	0.3675
6:60303762:T:C	50	100	1	0.1186
6:60304380:C:T	50	100	1	0.3675
6:60304612:C:T	49	91.8	1	0.4132
6:60304844:C:T	47	97.9	0.93	0.02142
6:60304863:G:A	45	91.1	1	0.3669
6:60304874:T:C	45	95.6	0.99	0.413
6:60305075:G:A	50	100	1	0.3675
6:60305237:A:C	50	98	1	0.3675
6:60305399:T:C	50	98	1	0.3666
6:60305932:G:A	46	82.6	0.98	0.3725
6:60305976:G:A	50	100	0.86	0.02106
6:60306351:G:T	48	95.8	1	0.1202
6:60306370:T:G	44	90.9	0.99	0.2498
6:60307339:T:A	50	96	0.98	0.1973
6:60307506:C:A	50	98	1	0.1216
6:60307796:T:C	50	100	0.98	0.03141
6:60309120:A:G	50	100	1	0.04394
6:60309137:A:C	50	100	1	0.04375
6:60309251:G:A	50	100	0.99	0.03395
6:60309374:A:C	50	100	0.84	0.02705
6:60309544:G:A	49	100	0.99	0.2093
6:60309566:A:T	48	85.4	1	0.4118
6:60309749:G:A	50	100	0.96	0.02052
6:60309797:G:A	50	100	0.99	0.01198
6:60310545:A:G	50	100	1	0.04375
6:60310749:C:T	50	100	1	0.03214
6:60310875:A:G	50	100	1	0.02052
6:60310927:C:T	50	100	0.96	0.02269
6:60311119:G:T	50	100	1	0.02052
6:60311326:A:T	50	100	1	0.3666
6:60311417:T:C	50	100	1	0.01253
6:60311443:C:T	49	100	0.99	0.02052
6:60311646:G:A	50	100	1	0.0167
6:60311659:C:T	50	100	1	0.2524
6:60311956:T:C	50	100	1	0.3582
6:60312153:G:C	50	100	1	0.2522
6:60312270:C:T	50	100	1	0.219
6:60312359:G:A	50	100	1	0.3675
6:60312405:G:T	50	100	0.99	0.01107
6:60312550:G:A	50	100	1	0.3675
6:60312743:C:T	50	100	1	0.3675
6:60312775:A:G	50	100	1	0.1189
6:60312865:G:A	50	100	1	0.0167
6:60313221:T:A	50	100	0.99	0.2068
6:60313637:T:G	50	100	1	0.01253
6:60313903:G:A	50	100	1	0.2522
6:60314073:C:T	50	100	0.95	0.02451
6:60314148:G:C	50	100	1	0.02052
6:60315604:T:C	50	100	0.96	0.02179
6:60315832:G:A	46	97.8	1	0.3736
6:60315864:G:C	50	100	0.99	0.04375
6:60316012:G:A	50	100	1	0.1216
6:60316170:G:A	50	100	1	0.368
6:60316977:A:G	50	100	1	0.3675
6:60317154:G:A	50	100	0.93	0.01707
6:60317887:G:A	50	100	1	0.0167
6:60318045:C:G	50	100	1	0.01688
6:60318329:G:A	50	100	1	0.01688
6:60318330:C:T	50	100	1	0.02052
6:60318448:A:G	50	100	1	0.02052
6:60318474:C:T	50	100	0.99	0.02033
6:60318712:C:T	50	100	1	0.2694
6:60318797:A:G	48	100	1	0.2097
6:60318984:T:C	50	100	0.99	0.2447
6:60319229:T:C	50	100	1	0.3678
6:60319654:T:G	50	100	1	0.2182
6:60319910:T:G	50	90	0.99	0.2705
6:60319912:T:G	50	98	0.97	0.2246
6:60319918:G:T	49	100	0.97	0.01071
6:60320250:A:C	50	100	1	0.0443
6:60320262:C:T	50	100	1	0.1191
6:60320626:A:G	50	100	1	0.04357
6:60321006:T:A	50	98	1	0.3736
6:60321039:G:A	50	100	0.88	0.0118
6:60321403:C:T	50	100	1	0.02052
6:60321556:C:A	50	98	1	0.209
6:60321599:G:T	50	100	0.94	0.01707
6:60321988:C:T	50	98	1	0.3789
6:60322185:A:G	50	100	1	0.1191
6:60322399:C:T	50	100	0.86	0.01017
6:60322813:A:T	50	100	1	0.01198
6:60323378:C:T	50	100	0.92	0.01725
6:60323398:T:A	50	100	1	0.36870000000000003
6:60323615:C:G	50	100	0.99	0.01198
6:60323789:A:G	50	100	1	0.01053
6:60323944:T:C	50	100	1	0.1211
6:60324261:G:A	50	100	0.99	0.3749
6:60324317:T:C	50	100	1	0.1213
6:60324598:G:A	50	100	1	0.3689
6:60325200:A:G	50	100	1	0.2092
6:60326655:G:A	50	100	0.96	0.02215
6:60326743:A:G	50	100	1	0.1211
6:60326786:G:A	50	100	1	0.02306
6:60327209:G:A	50	100	1	0.02033
6:60327231:G:A	50	100	1	0.02033
6:60327400:G:C	50	100	1	0.209
6:60327456:C:T	50	100	0.93	0.05192
6:60327569:A:G	50	96	0.93	0.02288
6:60327756:C:T	50	98	0.98	0.2253
6:60327763:C:A	50	100	1	0.2696
6:60327955:G:A	50	100	1	0.02033
6:60327996:T:A	50	100	1	0.3686
6:60328219:C:T	50	100	0.99	0.06627
6:60328367:A:T	50	100	1	0.1187
6:60328713:G:T	50	98	1	0.1952
6:60328780:G:A	50	100	1	0.01725
6:60329510:C:T	50	100	1	0.0138
6:60329816:A:G	50	98	0.99	0.07571
6:60329965:T:C	50	100	1	0.02033
6:60330166:A:G	50	100	1	0.209
6:60330187:C:T	50	100	1	0.2696
6:60330270:T:A	50	100	1	0.3686
6:60331708:C:T	50	100	1	0.3455
6:60331824:G:C	50	100	1	0.3686
6:60332488:G:A	50	98	0.99	0.1058
6:60332621:A:C	50	100	1	0.4114
6:60332784:T:A	50	100	1	0.1186
6:60332794:G:A	49	98	1	0.3686
6:60332803:C:T	49	100	1	0.3794
6:60333311:C:A	50	100	1	0.4134
6:60333620:T:A	50	100	1	0.3798
6:60334297:G:A	50	100	1	0.3686
6:60334871:A:G	50	98	1	0.209
6:60335202:G:T	50	100	1	0.0138
6:60335464:C:T	50	100	0.9	0.02033
6:60335544:C:A	50	100	0.93	0.02052
6:60335719:T:G	50	100	1	0.02033
6:60336281:C:A	50	100	1	0.2698
6:60336282:G:A	50	100	1	0.2698
6:60336469:A:T	50	100	1	0.04357
6:60336488:C:T	50	100	1	0.2529
6:60336698:A:G	50	100	1	0.02306
6:60336849:G:C	50	100	1	0.01162
6:60337385:G:A	49	98	1	0.36870000000000003
6:60337523:A:C	50	96	1	0.2059
6:60338118:G:A	49	98	0.99	0.102
6:60338192:G:A	50	100	1	0.01743
6:60338239:A:G	50	98	1	0.1954
6:60338545:C:T	50	100	0.95	0.01525
6:60338944:T:A	50	100	1	0.3729
6:60338992:A:C	49	93.9	1	0.4299
6:60339054:A:C	50	98	0.99	0.1213
6:60339333:T:A	49	100	1	0.2698
6:60339509:T:C	50	100	1	0.1414
6:60339630:T:C	50	100	1	0.4116
6:60339783:A:G	50	100	1	0.36870000000000003
6:60339852:T:G	50	100	1	0.1191
6:60340040:G:A	50	100	1	0.36870000000000003
6:60340230:A:G	50	100	0.98	0.1066
6:60340422:G:T	50	100	1	0.3951
6:60340423:G:A	50	100	1	0.02015
6:60340558:T:C	50	100	1	0.2698
6:60340977:A:G	50	100	0.99	0.03395
6:60341366:G:A	50	98	1	0.1213
6:60341721:C:G	50	100	1	0.1211
6:60341918:C:T	50	100	1	0.0216
6:60342214:A:G	50	100	1	0.3642
6:60342549:T:C	50	100	1	0.3642
6:60342656:G:A	50	100	0.96	0.01344
6:60343315:C:A	50	100	1	0.1211
6:60343504:A:C	50	100	0.97	0.0216
6:60343626:C:T	50	100	1	0.3644
6:60344040:T:G	50	100	1	0.02015
6:60344257:A:G	49	100	0.89	0.02015
6:60344360:A:G	50	100	1	0.1211
6:60344393:C:T	50	100	1	0.01707
6:60344544:A:G	50	98	1	0.01325
6:60344605:T:A	50	100	1	0.02142
6:60344706:T:C	50	100	1	0.3647
6:60345152:T:C	50	100	1	0.02015
6:60345178:C:T	49	100	0.96	0.1038
6:60345638:G:A	50	100	1	0.0167
6:60346064:G:A	50	100	1	0.01688
6:60346306:G:A	50	100	1	0.3644
6:60346446:C:T	50	100	1	0.2691
6:60346608:C:T	50	100	0.99	0.01253
6:60346636:G:A	50	100	1	0.01362
6:60346643:G:T	50	100	0.98	0.01162
6:60346820:C:G	50	100	0.99	0.1066
6:60346912:C:A	50	100	1	0.0138
6:60347191:G:C	50	100	1	0.1209
6:60347303:A:T	50	96	1	0.0305
6:60347319:G:C	50	100	1	0.2131
6:60347538:G:T	50	100	0.97	0.01688
6:60347834:G:A	50	98	0.96	0.06554
6:60347946:C:G	49	98	1	0.3644
6:60347994:T:C	50	98	1	0.3693
6:60348064:T:A	50	100	1	0.01761
6:60348251:G:T	50	100	1	0.3706
6:60348743:A:C	50	98	0.99	0.2133
6:60348874:C:T	50	100	1	0.01707
6:60348879:G:A	50	100	1	0.02015
6:60349011:G:T	50	100	0.61	0.01071
6:60349069:C:T	50	100	0.61	0.01271
6:60349172:A:C	50	98	1	0.3707
6:60349260:A:G	50	100	1	0.3558
6:60349348:G:A	50	100	1	0.37
6:60349544:A:G	50	100	0.99	0.06863
6:60349598:C:G	50	100	1	0.1993
6:60349611:G:A	50	100	1	0.3644
6:60349779:G:A	50	100	0.96	0.01271
6:60350332:G:A	50	100	1	0.1993
6:60350562:C:T	50	100	1	0.01253
6:60350644:C:T	50	100	1	0.04357
6:60350733:G:A	49	98	1	0.364
6:60350792:G:A	50	100	0.99	0.2088
6:60351343:G:A	50	100	0.99	0.2444
6:60351379:T:G	50	100	0.99	0.03395
6:60351931:G:A	50	100	0.96	0.04484
6:60352587:C:T	50	100	1	0.01688
6:60352939:C:T	50	100	1	0.02015
6:60353204:A:G	50	100	1	0.252
6:60353302:C:G	50	100	1	0.3644
6:60353618:A:T	50	98	1	0.356
6:60353694:A:G	50	100	1	0.02015
6:60353830:A:G	49	98	1	0.1211
6:60353919:A:G	50	98	1	0.01307
6:60354066:C:T	49	100	1	0.1186
6:60354199:C:G	50	98	0.99	0.364
6:60354711:T:C	50	100	1	0.2131
6:60354915:C:G	50	100	1	0.3644
6:60355132:C:T	50	100	0.7	0.01035
6:60355796:A:C	50	100	1	0.1213
6:60355929:C:T	50	100	1	0.2131
6:60356264:G:A	50	100	1	0.3644
6:60356762:C:T	50	100	1	0.3644
6:60357062:C:G	50	100	0.98	0.04375
6:60357168:G:A	50	100	1	0.3644
6:60357309:G:A	50	98	1	0.3647
6:60357313:G:A	50	100	0.73	0.02088
6:60357394:C:T	50	98	1	0.3644
6:60357559:G:T	50	98	1	0.209
6:60357826:C:G	50	100	1	0.01253
6:60358041:T:C	50	100	1	0.411
6:60358332:A:G	50	100	1	0.01888
6:60358475:C:T	50	100	0.98	0.06409
6:60358528:C:A	50	100	1	0.2516
6:60359300:T:G	50	100	1	0.3725
6:60359395:C:T	50	100	1	0.2131
6:60359633:T:C	50	100	0.97	0.0472
6:60359656:T:G	50	100	1	0.3642
6:60360165:T:A	49	100	1	0.0138
6:60360364:A:G	50	100	0.98	0.1187
6:60360425:A:G	50	100	0.98	0.01144
6:60360565:T:C	50	96	1	0.03086
6:60360819:A:T	50	100	1	0.01162
6:60360847:A:G	50	100	1	0.3702
6:60361344:G:A	50	100	0.97	0.05882
6:60361362:G:A	50	100	1	0.3642
6:60361584:C:T	50	100	1	0.3638
6:60361929:T:C	50	100	0.87	0.02179
6:60362105:C:T	50	100	0.99	0.2527
6:60362311:T:C	50	100	0.99	0.03558
6:60362418:C:T	50	100	0.99	0.2571
6:60362462:G:A	50	100	1	0.3742
6:60362960:T:A	50	100	1	0.02015
6:60363963:G:A	50	100	1	0.209
6:60364090:G:A	50	100	1	0.209
6:60364112:G:T	50	100	1	0.2518
6:60364377:G:A	50	98	1	0.1952
6:60364494:T:C	50	100	1	0.3593
6:60364602:G:T	50	100	1	0.1218
6:60364612:A:T	50	100	1	0.02015
6:60364652:C:A	50	100	1	0.2515
6:60366221:T:C	50	100	0.98	0.1215
6:60366473:T:C	50	100	1	0.2531
6:60367266:C:T	50	100	1	0.0138
6:60367441:T:A	50	100	1	0.195
6:60367572:A:G	50	100	1	0.2531
6:60368109:A:G	50	100	1	0.02015
6:60368127:T:G	50	100	0.99	0.2006
6:60368255:T:C	50	100	1	0.1195
6:60368437:C:T	50	100	1	0.3742
6:60368674:T:G	50	100	1	0.0138
6:60369072:T:C	50	98	1	0.4123
6:60369257:C:T	50	100	1	0.04357
6:60369317:T:C	50	100	1	0.01271
6:60369723:C:T	50	100	0.94	0.01525
6:60370019:T:C	50	100	1	0.1195
6:60370031:C:T	50	100	1	0.02015
6:60370385:C:T	50	100	1	0.01707
6:60370864:C:T	50	100	1	0.02015
6:60371826:G:A	50	96	1	0.4299
6:60371897:T:C	50	100	1	0.1196
6:60372156:C:T	50	100	0.99	0.1756
6:60372295:G:A	49	100	1	0.02015
6:60372802:G:A	50	100	1	0.3854
6:60372926:G:C	50	100	1	0.2222
6:60373089:T:G	50	100	1	0.3684
6:60373560:G:A	50	100	1	0.1186
6:60373608:G:T	50	100	1	0.3722
6:60374000:C:T	50	100	1	0.0305
6:60374547:T:G	49	100	1	0.01107
6:60375662:A:C	50	100	1	0.1186
6:60375940:T:A	50	100	1	0.0138
6:60376299:A:C	50	100	0.99	0.2006
6:60376314:C:T	50	98	1	0.07861
6:60376443:T:G	50	100	1	0.1189
6:60376473:C:T	50	100	1	0.01779
6:60377205:C:T	50	100	1	0.3742
6:60377274:A:G	50	100	1	0.0138
6:60377600:T:C	50	100	1	0.3742
6:60377741:C:T	50	100	0.99	0.368
6:60378381:A:G	50	98	1	0.2609
6:60379318:C:T	50	100	1	0.2093
6:60379711:A:C	50	100	1	0.01489
6:60380537:A:C	50	100	0.99	0.02197
6:60380541:G:A	50	100	0.99	0.02197
6:60380606:C:G	50	100	1	0.02015
6:60380701:G:A	50	100	1	0.02015
6:60380740:G:A	50	100	1	0.372
6:60381018:T:G	50	100	1	0.3682
6:60381335:T:G	50	98	1	0.07698
6:60381414:A:T	50	100	1	0.3682
6:60381887:A:G	50	100	0.99	0.06173
6:60382056:C:G	50	100	1	0.02996
6:60382430:A:G	50	98	1	0.3682
6:60382818:C:T	50	100	1	0.1186
6:60383778:A:C	50	100	1	0.01888
6:60384607:C:T	50	100	1	0.3775
6:60384609:G:A	50	100	0.96	0.04339
6:60384926:C:T	50	100	1	0.3775
6:60385303:C:T	50	100	1	0.02015
6:60385313:C:A	50	100	1	0.02015
6:60386098:G:A	50	100	1	0.02015
6:60386393:A:C	50	100	0.99	0.02524
6:60386676:G:A	50	100	1	0.3775
6:60387111:A:G	50	100	1	0.2696
6:60387339:G:A	50	100	1	0.3775
6:60387948:C:T	50	100	1	0.3771
6:60388034:G:A	50	100	1	0.02142
6:60388856:G:A	49	100	0.96	0.1093
6:60389583:A:C	50	100	1	0.1093
6:60389929:A:G	50	100	0.98	0.04375
6:60389942:A:G	50	100	1	0.1955
6:60390377:C:T	50	100	1	0.0138
6:60390621:G:A	50	100	0.99	0.03395
6:60390951:T:C	50	100	0.93	0.02015
6:60391239:C:T	50	100	1	0.3771
6:60391284:T:C	50	100	1	0.01053
6:60391410:T:G	50	100	1	0.3775
6:60391446:T:G	50	100	1	0.2522
6:60391526:C:T	50	100	0.99	0.2126
6:60392279:G:T	50	100	1	0.1954
6:60393651:C:A	50	100	1	0.2092
6:60393963:A:G	50	100	0.99	0.244
6:60394088:G:C	50	100	0.99	0.1093
6:60394131:T:A	50	100	1	0.1093
6:60394308:C:T	50	100	1	0.02015
6:60394857:T:G	50	100	0.99	0.1316
6:60395352:C:T	50	100	1	0.1093
6:60395377:A:G	50	98	0.99	0.3851
6:60395463:A:C	50	98	0.99	0.2001
6:60395817:C:A	50	100	1	0.01053
6:60396058:A:G	50	98	1	0.3849
6:60396280:G:A	50	100	1	0.252
6:60396579:A:G	50	100	0.99	0.244
6:60397050:G:T	50	100	1	0.3775
6:60397958:T:C	50	100	1	0.01725
6:60398292:T:C	50	100	1	0.3775
6:60398655:A:T	50	100	1	0.1954
6:60398746:C:T	50	100	1	0.3853
6:60398763:A:G	50	100	1	0.02306
6:60398799:T:C	50	100	1	0.4023
6:60401091:C:T	50	100	1	0.3775
6:60401560:G:A	50	100	1	0.02033
6:60401672:C:T	50	100	1	0.3775
6:60402076:C:T	50	98	1	0.3776
6:60402213:C:G	50	100	1	0.1106
6:60402794:G:A	50	100	1	0.3849
6:60403325:G:A	50	100	1	0.3885
6:60403663:T:C	50	100	1	0.3548
6:60403795:T:C	50	100	1	0.02197
6:60403835:A:T	47	97.9	1	0.3776
6:60403837:A:C	50	98	1	0.2088
6:60403882:G:A	46	89.1	0.99	0.3776
6:60404927:C:T	50	100	1	0.3776
6:60405077:T:C	50	100	1	0.01144
6:60405131:A:G	50	100	1	0.1104
6:60405468:C:T	49	89.8	0.99	0.3644
6:60405853:C:T	50	100	1	0.1124
6:60405904:A:T	50	100	1	0.02015
6:60406080:G:A	50	100	1	0.01707
6:60406489:C:T	50	100	0.99	0.2438
6:60406493:G:A	50	100	1	0.3949
6:60406698:C:T	50	100	0.97	0.01761
6:60406810:T:C	50	100	1	0.3776
6:60407186:C:T	50	100	1	0.02015
6:60407746:A:G	50	100	1	0.01253
6:60407787:C:T	50	100	1	0.3776
6:60407923:T:C	50	100	0.99	0.2028
6:60408134:G:A	50	100	1	0.3776
6:60408358:G:A	50	100	0.99	0.01362
6:60408625:G:A	50	100	1	0.02142
6:60408961:G:A	45	100	0.99	0.2093
6:60409717:G:A	50	100	1	0.3809
6:60409831:T:C	50	100	0.98	0.06427
6:60409841:C:T	50	100	1	0.1952
6:60410156:T:C	50	100	1	0.01707
6:60410240:C:A	50	100	1	0.01725
6:60411280:A:T	50	100	1	0.3775
6:60411531:G:A	50	100	1	0.02796
6:60411628:G:T	50	100	0.99	0.03395
6:60411663:T:C	50	100	1	0.01688
6:60411932:G:A	50	100	1	0.01725
6:60412430:C:T	50	100	0.99	0.2436
6:60412693:G:A	50	100	1	0.0207
6:60412751:A:G	50	100	1	0.1952
6:60412764:G:A	50	100	1	0.02052
6:60412876:A:G	50	100	1	0.3776
6:60413172:A:G	50	100	0.99	0.1124
6:60413181:A:T	50	100	1	0.3686
6:60413376:G:A	50	98	1	0.3811
6:60413984:C:T	50	100	1	0.01725
6:60414170:T:C	50	100	1	0.2515
6:60414274:G:T	49	100	0.99	0.03105
6:60414671:A:G	50	100	1	0.0463
6:60414794:A:C	50	100	0.99	0.3546
6:60414839:G:C	47	100	0.97	0.1153
6:60415490:T:C	50	100	1	0.02015
6:60415598:G:A	50	100	1	0.01688
6:60415717:T:C	50	98	0.98	0.02088
6:60415957:G:A	50	100	1	0.3811
6:60416010:G:A	50	100	1	0.02088
6:60416032:C:T	50	100	0.99	0.2438
6:60417257:G:A	50	100	1	0.02015
6:60417308:G:A	50	100	1	0.2518
6:60417448:A:G	50	100	1	0.01743
6:60417449:C:T	50	100	1	0.01743
6:60417502:C:T	50	100	1	0.2516
6:60418593:C:T	50	100	1	0.3818
6:60418833:C:T	49	89.8	1	0.3818
6:60418877:T:C	50	100	1	0.11
6:60419432:T:C	50	100	0.99	0.01198
6:60419968:G:A	50	100	0.99	0.1999
6:60420094:A:G	50	98	0.88	0.0256
6:60425168:C:T	50	100	1	0.3853
6:60425305:C:T	50	100	1	0.0118
6:60425399:A:T	50	100	1	0.195
6:60425917:T:C	50	100	0.99	0.01216
6:60427425:C:A	50	100	1	0.3778
6:60427868:C:T	50	100	1	0.36870000000000003
6:60428143:T:C	50	100	1	0.4018
6:60428544:G:A	50	100	1	0.378
6:60428591:T:G	50	100	1	0.2092
6:60428816:G:A	50	100	1	0.2645
6:60428829:T:A	50	98	1	0.1093
6:60429864:G:A	50	100	1	0.02996
6:60430368:C:G	50	100	1	0.01162
6:60431066:T:G	50	100	0.99	0.02015
6:60431176:T:C	50	100	0.92	0.02015
6:60431846:C:T	50	100	1	0.3778
6:60432401:G:C	49	100	1	0.1126
6:60432452:G:A	50	98	0.97	0.01017
6:60432682:C:T	50	100	1	0.01253
6:60432683:A:G	50	100	1	0.1135
6:60433007:A:T	49	100	1	0.3778
6:60433033:C:T	50	98	0.99	0.3152
6:60433311:T:A	50	100	1	0.2124
6:60433632:T:C	50	100	0.99	0.03395
6:60433730:G:A	50	100	1	0.01253
6:60434840:T:G	50	100	1	0.02015
6:60435147:G:A	50	100	1	0.01253
6:60435168:A:G	50	100	1	0.02142
6:60435272:C:T	50	100	1	0.01725
6:60435332:T:C	50	100	1	0.2518
6:60435358:A:G	50	100	1	0.1097
6:60435846:A:G	50	100	0.9	0.03522
6:60435975:T:C	50	100	1	0.01452
6:60436331:T:C	50	100	1	0.01725
6:60436578:T:C	50	98	0.99	0.1672
6:60436744:G:T	50	100	1	0.1097
6:60436950:A:T	50	100	1	0.2533
6:60437296:T:C	50	100	1	0.3853
6:60437836:A:T	50	100	1	0.01216
6:60438219:C:T	50	100	0.99	0.03395
6:60438979:A:T	50	100	1	0.36870000000000003
6:60439701:A:G	50	100	1	0.02015
6:60439852:T:C	50	100	1	0.02197
6:60440026:T:C	50	100	1	0.1126
6:60440510:A:T	50	100	1	0.3887
6:60441516:T:G	50	100	1	0.02977
6:60441616:C:T	50	100	1	0.0138
6:60441892:G:A	50	100	1	0.01071
6:60442669:A:C	50	100	1	0.378
6:60443109:C:T	46	82.6	1	0.3549
6:60443467:T:G	50	100	1	0.01253
6:60443608:A:G	50	100	1	0.209
6:60443902:C:T	50	100	1	0.378
6:60444447:C:T	50	100	1	0.01725
6:60444671:G:A	50	100	1	0.0187
6:60444676:T:A	50	100	1	0.01725
6:60445364:T:A	50	100	0.99	0.1999
6:60445930:C:T	50	100	0.9	0.01253
6:60446013:T:C	50	100	0.92	0.01253
6:60446878:G:T	45	100	1	0.2092
6:60447803:A:G	50	100	1	0.02015
6:60447911:C:T	50	98	0.84	0.0138
6:60447934:C:G	50	100	0.98	0.2153
6:60448352:A:G	50	100	1	0.2689
6:60448465:C:T	50	100	1	0.1313
6:60448560:A:C	50	100	1	0.02505
6:60448592:T:C	50	100	1	0.01616
6:60448727:T:C	50	98	1	0.3776
6:60449023:G:A	50	100	1	0.3549
6:60449075:C:T	50	100	1	0.01253
6:60450727:T:C	50	100	0.99	0.03395
6:60450869:A:C	50	100	0.98	0.04394
6:60450889:A:G	50	100	0.99	0.1997
6:60450983:A:C	50	100	1	0.1952
6:60451276:C:T	50	100	1	0.1097
6:60451447:C:T	50	98	0.99	0.02415
6:60451883:A:G	50	100	1	0.01162
6:60452308:A:T	50	100	1	0.3776
6:60452328:C:T	50	100	1	0.01253
6:60452410:G:A	50	100	1	0.0187
6:60452461:G:T	50	100	1	0.1097
6:60453210:T:C	50	100	1	0.01725
6:60453384:C:A	50	100	1	0.01725
6:60453622:G:A	50	100	1	0.2126
6:60453641:C:A	50	100	1	0.02015
6:60453703:G:A	50	100	1	0.02015
6:60453777:A:G	48	93.8	1	0.1106
6:60453820:C:T	48	93.8	1	0.2698
6:60454033:T:C	50	100	1	0.3776
6:60454060:G:A	50	100	1	0.1098
6:60454375:A:G	50	100	1	0.02033
6:60454535:G:A	50	100	0.99	0.3776
6:60455620:G:T	49	91.8	1	0.3778
6:60455654:C:G	50	98	0.98	0.04412
6:60455893:G:A	50	100	1	0.3851
6:60455988:C:T	50	98	0.93	0.02542
6:60456274:C:A	49	93.9	0.99	0.2436
6:60456306:T:C	50	100	1	0.0138
6:60456472:G:C	50	100	0.98	0.04375
6:60456662:G:A	50	98	0.99	0.2097
6:60456874:G:T	50	98	0.99	0.1658
6:60457545:G:A	50	100	1	0.1097
6:60457553:G:C	50	100	1	0.02197
6:60457880:C:T	50	100	1	0.2092
6:60457912:G:A	49	91.8	1	0.3778
6:60457986:G:C	50	98	1	0.2092
6:60458018:A:G	50	100	0.99	0.1999
6:60458154:A:G	50	100	1	0.2126
6:60458221:G:A	50	100	1	0.01126
6:60458418:C:A	50	100	1	0.3778
6:60458724:A:G	48	85.4	1	0.2124
6:60458857:G:C	50	100	1	0.3778
6:60458867:C:T	50	100	1	0.02505
6:60458868:G:A	50	100	0.98	0.01434
6:60458902:C:G	50	100	0.99	0.1999
6:60459155:A:G	45	97.8	1	0.2124
6:60459252:G:A	42	92.9	1	0.2516
6:60459488:A:C	50	100	1	0.02015
6:60459496:T:C	50	98	1	0.209
6:60459554:A:G	50	100	0.93	0.01489
6:60459732:G:A	50	98	0.99	0.3776
6:60460144:G:A	50	100	1	0.01797
6:60460285:C:G	50	100	1	0.02015
6:60460495:G:A	50	100	1	0.1126
6:60460613:G:A	50	100	0.98	0.04394
6:60460955:G:A	50	100	1	0.01216
6:60461088:C:T	50	100	1	0.2691
6:60461104:A:G	50	100	1	0.3778
6:60461162:C:A	50	100	1	0.1952
6:60461209:T:C	50	100	1	0.3785
6:60461271:C:T	50	100	1	0.0138
6:60461426:G:C	50	100	1	0.01307
6:60461432:T:G	50	100	1	0.01253
6:60461515:G:C	50	100	1	0.2515
6:60461690:T:C	49	87.8	1	0.3778
6:60461799:A:T	50	100	1	0.195
6:60461881:T:G	50	100	1	0.3778
6:60462275:C:T	50	100	0.88	0.01289
6:60462285:T:C	49	98	1	0.3776
6:60462554:G:A	50	100	1	0.2513
6:60462597:C:G	50	100	1	0.01688
6:60462604:G:A	50	100	1	0.3854
6:60462615:G:T	50	100	0.99	0.2435
6:60462616:T:C	50	100	0.99	0.2435
6:60463486:T:C	50	92	1	0.3778
6:60463627:T:G	50	100	1	0.3889
6:60463707:C:T	50	98	1	0.01416
6:60463847:T:C	49	100	1	0.2515
6:60463852:A:C	48	95.8	1	0.209
6:60465007:T:C	50	100	1	0.0138
6:60465153:A:G	49	100	0.98	0.04375
6:60465583:T:G	50	100	0.99	0.195
6:60465594:C:A	50	100	1	0.02015
6:60466251:T:A	50	100	1	0.01725
6:60466498:C:T	50	100	1	0.02306
6:60466667:T:C	50	100	1	0.3858
6:60466728:T:C	50	100	1	0.2513
6:60466812:T:C	50	100	1	0.01253
6:60466898:G:A	50	100	1	0.01688
6:60467025:G:A	50	100	1	0.01743
6:60467348:G:C	50	96	0.99	0.03068
6:60467606:C:G	50	98	1	0.3778
6:60467771:T:G	50	100	1	0.02015
6:60467891:T:C	50	100	1	0.2513
6:60468406:A:G	50	98	0.96	0.03105
6:60468816:G:C	50	100	0.99	0.05102
6:60468876:G:A	50	100	1	0.3776
6:60468878:C:G	50	100	0.98	0.04375
6:60469310:T:G	50	100	1	0.01688
6:60469441:G:T	50	100	1	0.2092
6:60469536:C:G	50	100	0.99	0.1992
6:60469681:A:G	50	100	1	0.1952
6:60469987:C:A	50	100	1	0.0276
6:60470014:C:T	50	100	1	0.2685
6:60470130:G:A	50	100	0.99	0.2032
6:60470182:T:C	50	100	1	0.02015
6:60470190:C:T	50	100	0.86	0.02306
6:60470248:A:C	50	100	1	0.01398
6:60470624:C:T	50	100	1	0.02015
6:60471401:T:G	50	100	1	0.1097
6:60472246:G:A	50	100	1	0.0207
6:60472464:T:A	50	100	1	0.3776
6:60473227:C:A	50	100	0.97	0.02015
6:60473652:C:T	50	100	1	0.1107
6:60474526:C:T	50	100	1	0.1097
6:60474786:G:T	50	100	1	0.01688
6:60474934:T:A	50	94	1	0.3778
6:60475046:G:A	50	100	1	0.02741
6:60475251:C:T	50	100	1	0.1097
6:60475367:A:C	50	96	0.97	0.1069
6:60475505:A:G	50	100	1	0.3849
6:60475871:C:T	50	100	1	0.195
6:60476054:C:T	44	90.9	1	0.3778
6:60476189:C:T	50	100	1	0.3778
6:60476395:G:A	50	100	1	0.1659
6:60476692:G:A	50	100	1	0.2511
6:60476835:C:T	50	100	1	0.01253
6:60476894:T:C	50	100	1	0.195
6:60476908:C:T	50	100	0.99	0.2433
6:60477339:A:T	50	100	1	0.02015
6:60477384:T:C	50	100	1	0.2515
6:60477568:G:A	50	100	1	0.02015
6:60479113:A:G	50	100	1	0.2511
6:60479650:G:A	50	100	1	0.3856
6:60479936:G:C	50	100	1	0.3891
6:60480105:G:C	50	100	1	0.2511
6:60480704:A:G	50	100	1	0.2511
6:60481042:T:G	50	100	1	0.01779
6:60481363:T:G	50	100	0.99	0.1294
6:60481918:C:T	48	97.9	0.99	0.102
6:60481966:C:A	50	100	1	0.01253
6:60482130:A:C	50	100	1	0.01761
6:60482180:C:T	50	100	1	0.02015
6:60482760:G:A	50	100	1	0.01271
6:60483088:C:T	50	100	1	0.1207
6:60483365:A:T	50	100	1	0.01253
6:60483650:C:T	50	100	1	0.3778
6:60483851:T:C	49	100	1	0.3856
6:60484026:A:G	48	95.8	1	0.1126
6:60484214:C:A	50	100	1	0.1952
6:60484295:G:A	50	100	0.99	0.02015
6:60484461:A:G	50	100	1	0.3778
6:60484470:G:A	50	100	0.98	0.04375
6:60484857:T:C	50	100	1	0.02015
6:60484894:G:C	49	100	1	0.3778
6:60485302:C:A	50	100	1	0.02015
6:60485959:G:T	50	100	1	0.02015
6:60486016:T:G	50	100	1	0.1124
6:60486478:T:A	50	100	1	0.195
6:60486559:C:T	50	100	1	0.2689
6:60486954:G:A	50	100	1	0.02015
6:60487027:C:T	50	100	1	0.1124
6:60487289:T:C	50	100	1	0.3778
6:60487304:A:T	50	100	1	0.36870000000000003
6:60487446:G:A	50	100	0.99	0.2433
6:60487804:G:C	50	100	0.99	0.2511
6:60488273:A:G	50	100	0.98	0.3551
6:60488445:A:C	50	100	1	0.1102
6:60489066:C:T	50	100	1	0.2151
6:60489666:G:C	50	100	1	0.2122
6:60489817:A:G	50	100	1	0.3778
6:60489910:C:T	50	100	1	0.2689
6:60490211:G:C	50	100	1	0.3856
6:60490357:C:T	50	94	0.98	0.2438
6:60490411:A:G	50	100	1	0.04357
6:60490432:A:G	50	100	0.98	0.04375
6:60490603:A:G	50	100	1	0.01144
6:60490663:C:T	50	100	1	0.1944
6:60490756:C:T	50	100	1	0.2516
6:60490817:A:G	50	100	1	0.3776
6:60491845:C:T	50	100	1	0.01398
6:60491863:T:C	50	100	1	0.02015
6:60492019:A:G	50	100	1	0.2689
6:60492280:A:G	50	100	1	0.3776
6:60492456:A:T	50	100	0.96	0.01652
6:60493445:C:A	50	100	1	0.3889
6:60493669:A:G	50	100	1	0.3776
6:60494011:G:A	50	100	1	0.01725
6:60494035:G:A	50	100	1	0.02015
6:60494276:T:A	50	100	1	0.02015
6:60494286:A:G	50	100	1	0.3775
6:60494693:G:A	50	100	1	0.1098
6:60495524:A:G	50	100	1	0.01271
6:60495747:C:T	50	98	1	0.378
6:60495802:A:G	50	100	1	0.209
6:60496006:A:C	49	98	1	0.3858
6:60496043:C:T	50	100	0.98	0.01198
6:60496378:A:G	50	98	1	0.3814
6:60496747:A:G	50	100	1	0.3776
6:60497157:G:A	50	100	0.97	0.04394
6:60497284:G:A	50	100	1	0.1102
6:60497364:C:A	50	100	1	0.01344
6:60497974:C:A	50	100	1	0.01834
6:60498063:G:A	50	100	1	0.3776
6:60498130:C:T	50	100	1	0.01725
6:60499066:C:A	50	100	1	0.02015
6:60499175:T:C	50	100	1	0.3775
6:60499187:C:G	50	100	1	0.01289
6:60499190:G:A	50	100	1	0.01162
6:60499556:A:G	50	100	1	0.3778
6:60500398:G:A	50	100	1	0.02015
6:60500557:G:A	50	98	0.99	0.11
6:60501233:A:C	50	100	1	0.3776
6:60501711:T:C	49	100	1	0.2193
6:60501740:G:T	50	92	1	0.3684
6:60501879:T:G	50	100	1	0.02015
6:60501892:G:C	50	100	1	0.01725
6:60502636:C:A	50	100	1	0.2199
6:60502719:G:A	50	100	1	0.02015
6:60502968:G:A	50	100	0.99	0.2328
6:60503352:A:G	50	100	1	0.02052
6:60503458:T:G	50	100	1	0.3856
6:60504113:C:T	50	100	1	0.02015
6:60504202:T:C	50	100	0.96	0.01888
6:60504358:G:T	50	100	1	0.3546
6:60505592:G:A	50	100	1	0.3776
6:60505879:A:G	50	100	0.95	0.06463
6:60506087:A:G	49	98	0.97	0.3773
6:60506675:A:G	50	100	1	0.2228
6:60506827:G:A	50	100	1	0.2055
6:60507841:T:A	50	100	0.98	0.0187
6:60508483:T:C	50	100	1	0.2055
6:60508866:C:T	50	100	1	0.02015
6:60508987:C:T	50	100	0.99	0.02977
6:60509108:T:C	50	100	1	0.3818
6:60509385:A:G	50	98	1	0.2193
6:60509684:T:C	50	100	1	0.02015
6:60509947:C:T	50	100	1	0.1124
6:60510033:G:C	50	100	1	0.382
6:60510035:T:G	50	100	0.99	0.2055
6:60510611:A:C	46	100	1	0.02033
6:60510707:T:G	34	85.3	0.99	0.2193
6:60510816:C:G	30	76.7	1	0.3818
6:60511056:C:T	50	100	0.99	0.2055
6:60511577:G:C	46	95.7	0.99	0.3546
6:60511757:A:T	50	98	1	0.02977
6:60511958:G:T	50	100	1	0.2409
6:60512198:A:T	49	98	1	0.3778
6:60512974:G:T	50	98	1	0.382
6:60513681:A:G	50	100	1	0.3771
6:60513711:C:T	49	100	1	0.3778
6:60513751:C:T	50	92	1	0.2792
6:60513767:C:T	49	91.8	1	0.2406
6:60513768:T:G	50	88	1	0.378
6:60514072:T:G	49	100	1	0.3778
6:60514264:C:T	50	100	0.9	0.02124
6:60514648:C:T	50	100	0.99	0.2055
6:60514774:G:A	50	98	0.99	0.4766
6:60514873:G:A	50	100	0.77	0.01017
6:60515498:A:G	50	100	1	0.2191
6:60515507:G:C	50	100	0.98	0.1075
6:60515926:G:A	50	98	0.99	0.2326
6:60516121:T:C	50	100	1	0.3738
6:60516175:C:T	50	100	0.96	0.03322
6:60516256:C:T	50	100	1	0.3952
6:60516805:A:T	50	100	1	0.3862
6:60516823:T:C	50	100	1	0.2053
6:60516979:C:T	50	100	1	0.02015
6:60517415:T:G	50	100	0.98	0.1075
6:60517556:T:C	50	100	1	0.1124
6:60517644:T:G	50	100	1	0.378
6:60517735:A:G	50	100	1	0.2057
6:60517866:C:G	50	100	1	0.3896
6:60517924:C:T	50	98	1	0.1162
6:60518513:G:A	50	100	1	0.1124
6:60518521:T:C	50	98	1	0.378
6:60519092:A:G	50	100	1	0.378
6:60519394:A:G	50	100	1	0.3778
6:60519525:T:G	50	100	1	0.02015
6:60519552:T:G	49	98	1	0.3773
6:60519606:T:C	50	100	1	0.02015
6:60519693:G:A	50	100	1	0.378
6:60519704:C:T	50	100	1	0.2191
6:60519815:G:A	50	100	1	0.02015
6:60520296:G:A	50	100	1	0.3863
6:60520955:C:T	50	100	1	0.02669
6:60521228:C:T	50	100	1	0.1097
6:60521748:T:G	50	100	1	0.02015
6:60521983:G:T	50	100	0.99	0.2324
6:60522074:A:G	50	100	1	0.3776
6:60522294:G:A	50	100	1	0.386
6:60522351:T:C	50	100	1	0.01725
6:60522650:C:T	50	100	1	0.1098
6:60522890:G:T	50	100	1	0.01707
6:60523190:C:T	50	100	1	0.3778
6:60523471:T:C	49	100	1	0.0187
6:60523800:T:G	50	100	1	0.1124
6:60523867:G:A	50	100	0.96	0.01162
6:60524030:T:C	50	100	1	0.02015
6:60524262:G:T	50	100	1	0.1097
6:60525015:A:G	50	100	1	0.3782
6:60525055:G:T	50	100	1	0.3778
6:60525166:T:C	50	100	1	0.3778
6:60525964:C:T	50	98	1	0.1654
6:60526152:C:A	50	100	1	0.2053
6:60526474:C:G	50	100	1	0.02015
6:60526756:C:T	50	100	1	0.03704
6:60527022:A:G	49	100	1	0.02015
6:60527277:A:C	50	100	1	0.3778
6:60527375:C:G	49	93.9	1	0.2055
6:60527401:C:G	48	89.6	1	0.3549
6:60527424:G:A	50	100	1	0.01707
6:60527468:T:G	50	100	0.98	0.06572
6:60527835:A:T	50	100	1	0.3778
6:60528242:T:A	50	100	1	0.02015
6:60528794:G:A	50	100	1	0.01688
6:60529889:A:C	50	98	1	0.3778
6:60529948:A:G	50	100	1	0.3775
6:60530311:A:G	50	98	1	0.1654
6:60530876:T:C	50	98	1	0.378
6:60531635:G:A	50	100	1	0.1097
6:60531679:A:G	50	100	0.98	0.03395
6:60531693:T:C	50	94	0.98	0.1075
6:60531764:A:G	49	91.8	1	0.3776
6:60531820:G:A	50	100	1	0.02015
6:60532406:T:C	50	100	1	0.2193
6:60532433:A:G	50	100	1	0.03304
6:60532974:G:A	50	100	1	0.1104
6:60533314:A:G	50	100	1	0.2228
6:60533547:C:T	48	100	0.99	0.1142
6:60535762:C:G	50	100	1	0.01162
6:60536125:C:T	50	100	1	0.02633
6:60536701:A:G	50	100	1	0.02015
6:60537005:G:C	50	100	0.99	0.2331
6:60537656:C:T	47	93.6	1	0.3175
6:60537875:T:G	50	100	1	0.0138
6:60537918:T:C	50	100	1	0.3179
6:60538157:C:G	50	100	1	0.219
6:60538178:A:G	50	100	1	0.02015
6:60538424:C:A	50	100	0.99	0.02015
6:60538900:G:A	50	100	1	0.01126
6:60539124:A:G	50	100	1	0.02306
6:60539466:C:G	50	100	1	0.02142
6:60539683:A:G	50	100	1	0.02977
6:60540010:A:G	50	100	1	0.03322
6:60540051:G:C	46	76.1	1	0.2162
6:60540073:A:C	44	77.3	0.98	0.2168
6:60540083:A:G	50	100	1	0.01725
6:60540092:G:T	48	100	1	0.3958
6:60540206:A:G	50	100	1	0.1097
6:60540515:T:C	50	100	1	0.2224
6:60540927:C:A	50	100	1	0.3814
6:60541146:A:G	50	100	0.9	0.0354
6:60541237:C:T	50	100	1	0.01525
6:60541356:G:T	50	100	0.99	0.01434
6:60541959:A:G	50	100	1	0.02142
6:60542470:G:A	49	100	1	0.2053
6:60542818:T:C	50	98	1	0.3782
6:60542819:G:A	50	98	1	0.3818
6:60542835:T:C	50	100	1	0.2416
6:60543206:T:C	50	98	1	0.1024
6:60543316:T:C	50	100	1	0.2188
6:60544395:G:T	50	100	1	0.01743
6:60544400:G:A	50	100	1	0.2191
6:60544763:T:G	50	100	1	0.3778
6:60545393:C:T	50	100	1	0.01525
6:60545645:G:A	50	100	1	0.01017
6:60545721:C:T	50	100	1	0.03322
6:60545860:G:A	50	100	1	0.01271
6:60546239:G:A	50	100	1	0.396
6:60546599:T:A	50	100	1	0.3814
6:60546887:G:A	50	98	1	0.1658
6:60546946:G:A	50	100	0.99	0.2335
6:60546966:G:A	50	98	1	0.03214
6:60547308:G:C	50	100	0.96	0.01652
6:60548018:C:T	50	100	1	0.01144
6:60548205:A:G	50	100	1	0.0118
6:60548206:T:C	50	100	1	0.01162
6:60548972:C:T	50	100	1	0.02596
6:60549286:G:A	50	100	1	0.3778
6:60549395:C:G	50	100	1	0.01997
6:60549961:A:G	50	100	0.99	0.2188
6:60550002:C:T	50	100	1	0.1098
6:60550091:A:G	50	100	1	0.3776
6:60550301:A:G	50	100	1	0.3813
6:60550410:T:C	50	100	1	0.3776
6:60550593:C:G	50	100	1	0.01035
6:60550663:C:G	50	100	1	0.1126
6:60550762:G:T	50	100	1	0.02033
6:60550892:C:T	50	100	1	0.219
6:60551316:T:G	50	100	0.99	0.2335
6:60551638:T:A	50	100	0.99	0.2337
6:60552037:A:C	50	100	1	0.219
6:60552204:A:G	50	100	1	0.2053
6:60552330:A:G	50	100	1	0.1129
6:60552404:C:G	50	100	1	0.02052
6:60552538:G:A	50	100	1	0.2418
6:60552645:T:A	50	100	1	0.3776
6:60552663:G:C	50	98	1	0.04394
6:60553980:C:T	50	100	1	0.3813
6:60554021:T:G	50	100	1	0.3776
6:60554506:C:T	50	100	1	0.2052
6:60554516:C:T	50	100	1	0.2224
6:60554577:C:T	50	100	1	0.01398
6:60554692:C:G	50	98	1	0.378
6:60554727:A:G	50	100	1	0.2593
6:60555650:C:G	50	100	1	0.0138
6:60557461:G:T	50	100	1	0.0138
6:60557530:T:C	50	100	1	0.01707
6:60557550:T:A	50	100	1	0.3813
6:60557658:A:G	50	100	1	0.03322
6:60557825:T:C	50	100	1	0.3813
6:60557973:A:G	50	92	0.94	0.3593
6:60558404:T:G	50	94	1	0.3773
6:60558535:C:T	50	100	1	0.3813
6:60559008:G:A	50	100	1	0.1126
6:60559126:A:G	50	100	1	0.2222
6:60559143:G:A	50	100	1	0.0138
6:60559962:C:T	50	100	1	0.2197
6:60560007:T:G	50	100	1	0.2222
6:60560111:T:C	50	100	1	0.1659
6:60560220:G:A	50	100	1	0.3813
6:60560454:T:A	50	100	0.87	0.02015
6:60560837:T:G	49	100	1	0.219
6:60560841:G:A	49	100	1	0.3686
6:60561374:A:C	50	98	1	0.3776
6:60562012:T:C	32	78.1	0.71	0.03232
6:60562363:A:G	50	100	0.98	0.02033
6:60562391:A:G	48	89.6	0.95	0.4352
6:60562437:A:G	48	97.9	1	0.3709
6:60562461:A:T	48	97.9	1	0.3887
6:60562595:A:G	50	100	1	0.02015
6:60562717:A:G	50	98	0.98	0.4898
6:60562750:T:C	50	98	0.99	0.1812
6:60562751:A:G	50	98	0.99	0.1801
6:60562754:G:C	50	98	0.99	0.1817
6:60562801:G:A	50	98	1	0.3787
6:60562839:A:G	50	100	1	0.2513
6:60563608:C:A	50	100	1	0.01271
6:60563769:A:G	50	100	1	0.3776
6:60564002:G:C	50	100	1	0.242
6:60564368:A:T	50	100	1	0.3856
6:60564369:A:C	50	100	1	0.3856
6:60564549:G:A	50	100	1	0.01707
6:60564557:T:A	50	100	1	0.1104
6:60564809:C:T	50	100	1	0.3775
6:60565149:A:G	50	100	0.97	0.1069
6:60565195:C:G	50	100	1	0.01271
6:60565259:C:T	50	100	1	0.1097
6:60566269:T:A	50	100	1	0.02179
6:60567256:G:A	50	100	1	0.1097
6:60567346:C:G	50	100	1	0.01707
6:60567846:T:C	50	100	1	0.2186
6:60568073:C:A	50	100	0.99	0.01344
6:60568395:C:T	50	100	0.77	0.03359
6:60568434:C:A	50	100	1	0.1097
6:60568602:G:A	50	100	1	0.2052
6:60568682:A:G	50	100	1	0.01271
6:60569228:G:A	50	100	1	0.03522
6:60569837:T:G	50	100	1	0.0138
6:60570012:T:C	50	100	1	0.3762
6:60570127:C:T	50	100	1	0.3942
6:60570184:C:A	50	100	0.98	0.06409
6:60570525:C:T	50	100	0.99	0.1042
6:60570656:A:T	50	100	1	0.1097
6:60570783:C:G	50	100	1	0.02015
6:60571703:G:A	50	100	1	0.1098
6:60571733:T:A	50	100	0.98	0.06409
6:60571787:C:T	50	100	1	0.2246
6:60571823:C:T	50	100	1	0.01107
6:60572391:C:G	50	100	1	0.3762
6:60572573:A:G	50	100	1	0.3762
6:60572830:A:G	50	100	0.98	0.03395
6:60572975:C:A	50	100	1	0.1115
6:60573920:C:T	50	98	1	0.1656
6:60574004:C:G	50	100	1	0.02142
6:60574005:A:G	50	100	1	0.3762
6:60574367:T:C	50	100	1	0.01725
6:60574535:G:A	50	100	1	0.2182
6:60574798:G:A	50	94	1	0.3809
6:60574819:T:C	50	98	1	0.2184
6:60575141:C:A	50	100	0.99	0.01888
6:60575172:A:G	50	96	0.96	0.1919
6:60575442:A:G	49	100	1	0.01307
6:60575491:G:T	44	100	1	0.1658
6:60575805:C:T	50	100	1	0.3762
6:60575847:C:T	50	100	1	0.1104
6:60576075:G:A	50	100	1	0.01725
6:60576292:C:G	50	100	1	0.38
6:60576549:A:T	50	100	1	0.3762
6:60576663:A:G	50	98	1	0.01452
6:60576706:G:T	50	100	1	0.394
6:60577157:A:G	50	100	0.99	0.2331
6:60577499:C:G	50	100	1	0.2188
6:60577584:C:G	50	100	1	0.3764
6:60577585:A:G	50	100	1	0.02179
6:60577815:G:A	50	100	1	0.1124
6:60578078:G:T	50	100	0.99	0.3834
6:60578680:A:G	50	100	1	0.3834
6:60578843:T:C	50	100	0.98	0.06391
6:60578967:G:C	50	100	1	0.01525
6:60578998:G:A	50	100	0.99	0.1371
6:60580149:A:T	50	100	1	0.02524
6:60580560:G:A	50	100	0.99	0.2003
6:60580572:C:T	50	100	0.99	0.2333
6:60580609:G:A	50	96	1	0.1026
6:60580716:T:C	50	100	1	0.3778
6:60581058:C:T	50	100	1	0.2188
6:60581177:C:A	50	94	0.99	0.3831
6:60581500:C:G	50	98	1	0.3778
6:60581501:T:C	50	100	1	0.03232
6:60581668:A:T	50	100	1	0.02015
6:60581792:T:C	50	100	0.96	0.03322
6:60581812:C:A	50	100	1	0.01344
6:60581958:A:G	50	100	1	0.02015
6:60582067:C:G	49	100	0.98	0.09332
6:60582102:T:A	49	100	0.79	0.01053
6:60582394:C:T	50	100	0.99	0.1151
6:60582838:G:A	50	100	0.9	0.02106
6:60582999:C:T	50	100	1	0.0138
6:60583417:T:C	50	100	1	0.3822
6:60583742:A:T	50	100	0.99	0.1126
6:60584055:A:G	50	100	1	0.3816
6:60584178:A:C	50	100	0.96	0.2023
6:60584340:T:C	50	98	1	0.1658
6:60584718:A:T	50	100	1	0.01216
6:60584723:C:A	50	100	0.76	0.02106
6:60585344:C:T	50	100	1	0.1098
6:60585404:A:G	50	100	0.99	0.03395
6:60585610:G:A	50	100	1	0.02015
6:60586298:C:T	50	100	1	0.01743
6:60586617:A:T	50	98	1	0.3675
6:60587094:G:A	50	100	1	0.06028
6:60587123:C:G	50	100	1	0.3816
6:60587263:T:G	50	100	1	0.1658
6:60587264:A:G	50	100	1	0.1658
6:60587600:A:G	50	100	0.99	0.1097
6:60587972:C:T	49	100	1	0.0138
6:60588064:G:T	50	100	1	0.02015
6:60588207:G:A	49	100	1	0.3891
6:60588686:C:A	50	100	1	0.01362
6:60589178:C:T	50	100	1	0.01144
6:60589311:C:T	50	100	0.99	0.2331
6:60589863:T:C	50	100	1	0.3778
6:60590088:G:A	50	100	1	0.02033
6:60590152:G:A	50	100	1	0.01743
6:60590612:T:C	50	100	0.99	0.2331
6:60590816:A:T	50	100	1	0.02033
6:60591218:C:T	50	100	1	0.3778
6:60591241:A:C	50	100	0.98	0.3775
6:60592032:C:T	50	100	1	0.378
6:60592093:G:A	50	100	1	0.02033
6:60592357:G:A	50	100	0.99	0.1146
6:60592484:C:G	49	98	0.99	0.3889
6:60592915:A:T	50	100	1	0.01144
6:60592992:G:A	50	98	1	0.2188
6:60593242:T:C	50	100	0.99	0.2411
6:60593346:C:T	50	100	0.99	0.02015
6:60593353:G:C	49	100	1	0.1098
6:60593481:C:T	47	87.2	0.99	0.3802
6:60593499:A:C	46	91.3	0.78	0.03431
6:60593746:G:A	50	100	0.99	0.2591
6:60594463:T:C	50	100	0.99	0.2613
6:60594538:T:A	50	100	1	0.219
6:60594852:C:T	50	100	1	0.3773
6:60595047:A:G	50	100	1	0.3773
6:60595169:G:A	50	100	1	0.03159
6:60595417:T:C	50	100	1	0.3773
6:60595706:C:T	50	100	1	0.3811
6:60595711:A:G	50	100	1	0.3773
6:60596170:T:C	50	100	1	0.3811
6:60596241:A:C	50	100	0.99	0.1104
6:60596361:T:C	50	100	0.83	0.01507
6:60596520:A:G	50	100	1	0.3771
6:60596622:T:C	50	100	0.98	0.2407
6:60597011:C:T	50	100	1	0.1995
6:60597624:C:T	50	100	1	0.01797
6:60597947:A:G	50	100	1	0.3773
6:60598027:T:C	50	100	0.99	0.2413
6:60598160:T:G	50	100	1	0.1658
6:60598258:C:T	50	100	0.99	0.2618
6:60598376:T:C	50	100	0.99	0.1267
6:60598502:G:A	50	100	1	0.205
6:60598596:A:G	50	100	1	0.01543
6:60598644:A:G	50	100	1	0.02088
6:60598968:G:A	50	100	1	0.0207
6:60599043:C:T	50	98	0.99	0.2598
6:60599118:G:C	50	100	1	0.02524
6:60599297:A:T	50	100	1	0.3811
6:60599733:G:A	50	100	1	0.03286
6:60600357:G:C	50	100	1	0.02106
6:60600550:C:T	50	100	1	0.1995
6:60600705:C:A	50	100	0.99	0.1104
6:60601353:G:A	50	100	1	0.02142
6:60601498:A:G	50	100	1	0.01126
6:60601518:T:G	50	100	1	0.0207
6:60601701:A:T	50	100	1	0.01634
6:60601718:C:T	50	100	1	0.01126
6:60601730:G:C	50	100	0.99	0.03395
6:60601820:A:G	50	98	1	0.3769
6:60601868:T:G	50	100	1	0.03214
6:60601879:C:A	50	100	1	0.1097
6:60602010:A:T	50	100	0.93	0.0207
6:60602011:C:A	50	100	1	0.02088
6:60602146:A:G	50	100	1	0.0207
6:60602234:G:C	50	100	1	0.219
6:60602239:G:A	50	100	0.98	0.02977
6:60602282:G:A	50	100	1	0.0207
6:60602421:A:G	50	100	1	0.2052
6:60602597:A:T	50	100	1	0.0207
6:60602618:T:G	50	100	1	0.0207
6:60602662:C:A	50	100	1	0.01344
6:60602686:G:A	50	100	1	0.3764
6:60602783:G:A	50	100	1	0.1097
6:60603044:A:C	50	100	0.97	0.01797
6:60603101:A:C	50	100	1	0.1102
6:60603110:G:A	50	100	0.95	0.01816
6:60603215:G:A	50	100	1	0.02142
6:60603233:C:T	50	98	0.99	0.1659
6:60603235:T:C	50	100	0.98	0.1124
6:60603305:G:A	50	100	0.97	0.01344
6:60603585:G:A	50	100	0.95	0.01797
6:60603931:T:C	50	100	1	0.04521
6:60604123:A:G	50	100	0.96	0.3838
6:60604135:T:A	50	100	0.98	0.1131
6:60604204:C:A	50	100	0.95	0.3789
6:60604217:G:C	50	100	0.97	0.3827
6:60604372:A:C	50	100	1	0.03286
6:60604425:C:G	50	98	0.97	0.2235
6:60604504:G:T	50	100	0.99	0.2066
6:60604506:C:A	50	100	0.99	0.207
6:60604936:G:A	50	96	0.96	0.3591
6:60604967:G:C	47	93.6	0.98	0.2264
6:60604968:G:T	48	79.2	0.95	0.3522
6:60604970:T:A	48	79.2	0.93	0.3502
6:60605085:A:T	48	100	0.95	0.01816
6:60605174:A:T	50	100	0.98	0.2431
6:60605307:A:T	50	100	1	0.0138
6:60605391:T:A	50	100	0.98	0.3696
6:60605520:T:C	50	100	1	0.01344
6:60605778:G:A	47	97.9	0.97	0.3729
6:60605816:G:A	50	100	0.91	0.02342
6:60605864:C:T	50	100	0.99	0.03395
6:60605871:A:T	49	98	0.99	0.3731
6:60606249:C:T	50	98	0.98	0.1137
6:60606834:G:A	50	98	0.98	0.3862
6:60607030:C:G	50	100	0.99	0.2397
6:60607151:G:A	50	100	1	0.2061
6:60607258:T:C	48	87.5	1	0.1091
6:60608655:T:C	50	100	1	0.01344
6:60608666:C:G	50	100	1	0.2191
6:60608740:G:T	50	100	1	0.2193
6:60608850:A:G	50	100	1	0.0207
6:60609074:A:T	50	100	0.93	0.0167
6:60609246:T:C	50	100	1	0.11
6:60609314:C:A	50	92	0.98	0.1276
6:60609819:T:A	50	100	1	0.3716
6:60610616:T:C	50	98	1	0.3809
6:60610940:G:A	50	100	1	0.0207
6:60611081:C:A	50	100	1	0.02741
6:60611113:G:T	50	98	1	0.2188
6:60611932:A:T	50	100	1	0.3809
6:60612239:G:A	50	100	1	0.3814
6:60612362:A:G	50	100	1	0.01344
6:60612638:G:A	50	100	1	0.01634
6:60612718:A:C	50	100	0.99	0.1124
6:60613033:C:T	50	100	1	0.3813
6:60613242:G:C	50	100	0.98	0.1073
6:60613325:A:G	50	100	1	0.11
6:60613429:C:A	49	100	1	0.0207
6:60613529:G:T	50	100	1	0.01816
6:60613576:G:A	50	98	0.99	0.2558
6:60613997:A:C	50	100	1	0.2191
6:60614052:G:A	50	100	1	0.0207
6:60614120:T:C	50	100	1	0.01362
6:60614160:T:C	50	100	1	0.1097
6:60614696:G:A	50	100	1	0.0207
6:60615267:C:T	50	100	0.99	0.2289
6:60615421:T:C	50	98	1	0.04412
6:60615893:C:T	50	100	1	0.0207
6:60615958:T:A	50	100	1	0.0207
6:60615959:T:G	50	98	1	0.3807
6:60616067:T:C	50	100	0.99	0.2367
6:60616197:A:G	50	100	1	0.0207
6:60616202:A:G	50	100	1	0.3814
6:60616208:G:A	50	100	1	0.3814
6:60616645:A:C	50	96	1	0.3853
6:60616748:T:C	50	100	1	0.01344
6:60616829:A:G	50	100	1	0.3814
6:60616956:C:T	50	100	1	0.02524
6:60616961:G:T	50	100	1	0.01434
6:60616976:A:G	49	98	1	0.1097
6:60617003:T:C	49	100	1	0.0207
6:60617169:T:A	50	100	1	0.3818
6:60617319:T:G	50	100	0.99	0.2538
6:60617371:G:A	50	100	1	0.01779
6:60617507:G:A	50	100	1	0.3822
6:60617572:T:C	50	100	1	0.2052
6:60617881:C:A	48	97.9	0.99	0.3805
6:60617932:T:C	50	100	1	0.03286
6:60618054:C:T	50	100	1	0.252
6:60618157:C:T	50	100	1	0.0207
6:60618191:C:T	50	100	1	0.03232
6:60618429:A:G	50	100	0.99	0.2547
6:60618505:T:G	50	100	1	0.3811
6:60618553:G:C	49	100	1	0.03232
6:60618557:T:G	50	100	1	0.0325
6:60618602:T:C	48	93.8	0.99	0.3809
6:60618624:G:T	50	96	1	0.3816
6:60618629:G:A	50	96	1	0.3811
6:60618730:C:T	50	100	1	0.219
6:60618738:A:G	50	98	1	0.3847
6:60618823:A:G	50	98	0.99	0.3804
6:60618848:C:A	48	100	1	0.02324
6:60619172:A:G	50	100	1	0.01344
6:60619174:A:C	48	93.8	1	0.221
6:60619335:A:G	50	100	1	0.3854
6:60619418:A:G	50	100	0.99	0.0207
6:60619480:T:C	50	100	1	0.3582
6:60619556:C:T	50	100	0.99	0.03395
6:60619748:A:G	50	98	1	0.3867
6:60619803:C:T	50	100	1	0.02941
6:60620291:G:A	50	100	0.99	0.2544
6:60620296:T:C	50	100	1	0.0207
6:60620345:G:T	50	100	1	0.02142
6:60620368:T:C	50	100	1	0.1102
6:60620422:A:T	50	100	1	0.03159
6:60620430:G:A	50	100	0.97	0.2053
6:60620461:G:C	50	100	1	0.3854
6:60620706:A:T	50	100	1	0.3889
6:60620770:C:T	50	100	1	0.3582
6:60620811:A:T	50	100	1	0.01344
6:60621116:C:T	50	100	1	0.3816
6:60621193:T:C	50	100	1	0.3887
6:60621249:A:T	50	100	0.99	0.2371
6:60621310:A:G	50	100	1	0.3854
6:60621329:T:G	50	100	1	0.3811
6:60621396:T:A	50	100	1	0.1614
6:60621491:C:T	50	100	1	0.01035
6:60621540:G:C	50	100	1	0.3883
6:60621542:G:A	50	100	1	0.0207
6:60621864:G:A	50	100	1	0.219
6:60621992:G:A	50	100	1	0.0207
6:60622126:C:T	50	100	1	0.04847
6:60622232:C:T	50	98	1	0.3814
6:60622262:C:T	50	100	1	0.0207
6:60622263:G:A	50	98	1	0.3814
6:60622337:A:G	50	98	0.99	0.1137
6:60622464:C:T	50	100	0.99	0.219
6:60622506:T:C	50	100	0.98	0.01216
6:60622599:A:G	50	100	0.99	0.2366
6:60622905:G:A	50	98	1	0.3818
6:60623287:A:C	50	100	1	0.3816
6:60623384:G:A	50	100	1	0.01852
6:60623485:C:A	50	100	1	0.3854
6:60623742:G:A	50	100	1	0.0207
6:60624093:C:T	50	100	1	0.474
6:60624109:G:A	50	100	1	0.01216
6:60624581:T:C	50	100	0.96	0.01271
6:60624650:A:G	50	100	1	0.1097
6:60624871:G:T	50	100	1	0.498
6:60625032:T:C	50	100	0.99	0.2544
6:60625041:C:A	50	100	1	0.3816
6:60625348:G:A	50	100	1	0.3816
6:60626077:G:A	50	100	1	0.3816
6:60626223:G:T	50	100	1	0.382
6:60626586:A:T	50	100	1	0.3816
6:60626678:G:A	50	100	1	0.03322
6:60626696:G:T	50	100	1	0.3813
6:60626807:T:A	50	100	0.98	0.2286
6:60627128:T:G	50	100	0.99	0.1126
6:60627675:A:T	50	100	1	0.02505
6:60627693:G:A	50	100	1	0.2191
6:60627933:G:A	50	100	0.99	0.2544
6:60627956:C:G	50	100	1	0.1954
6:60627963:G:A	50	100	0.99	0.03395
6:60628165:G:A	50	100	1	0.0207
6:60628173:G:A	50	100	1	0.02959
6:60628554:A:T	50	100	1	0.1098
6:60628694:T:A	50	100	1	0.01997
6:60628713:T:G	50	100	1	0.0207
6:60628717:T:A	50	100	1	0.3853
6:60629014:A:T	50	100	1	0.01344
6:60629045:C:T	50	100	1	0.2191
6:60629198:G:C	50	100	0.99	0.1069
6:60629632:T:G	50	100	1	0.3816
6:60629729:A:C	50	100	1	0.1954
6:60629743:A:G	50	100	0.99	0.03395
6:60629840:C:T	50	100	0.98	0.02106
6:60629900:G:A	50	100	1	0.382
6:60630136:T:A	49	95.9	1	0.3814
6:60630322:G:T	50	100	1	0.01979
6:60630395:G:A	50	100	0.99	0.1131
6:60630481:C:T	50	100	0.99	0.01089
6:60630852:T:C	50	100	1	0.02959
6:60630861:G:A	50	100	0.99	0.1126
6:60630901:A:G	50	100	1	0.1097
6:60630977:A:G	50	100	0.98	0.1106
6:60631050:C:A	50	100	1	0.2191
6:60631362:A:G	50	100	1	0.2188
6:60631576:T:C	50	100	1	0.1111
6:60631718:T:C	50	100	1	0.2053
6:60631728:A:T	50	100	1	0.1098
6:60631754:A:G	50	100	1	0.01634
6:60631846:T:G	50	100	1	0.1102
6:60631848:G:T	50	100	0.96	0.02269
6:60631906:A:G	50	98	1	0.3814
6:60632156:C:T	50	100	1	0.3854
6:60632398:G:A	50	100	1	0.01362
6:60632454:C:G	50	100	1	0.03322
6:60632626:G:A	50	100	1	0.03322
6:60632655:T:C	50	100	1	0.3851
6:60632825:A:G	50	100	1	0.01344
6:60632826:A:C	50	100	1	0.01344
6:60632929:T:C	50	100	1	0.02524
6:60633171:G:A	50	100	1	0.3814
6:60633174:C:A	50	100	1	0.02596
6:60633195:G:T	50	100	1	0.1954
6:60633743:G:A	50	100	1	0.3847
6:60633979:G:A	50	100	1	0.3814
6:60633991:C:A	50	100	1	0.01779
6:60634220:T:C	50	100	0.99	0.1126
6:60634253:G:A	50	100	1	0.0207
6:60634290:C:T	50	100	0.98	0.1131
6:60634347:C:T	50	100	1	0.1097
6:60634476:T:C	50	100	0.99	0.1126
6:60634592:G:T	50	100	1	0.2193
6:60634694:T:G	50	100	1	0.0207
6:60634905:C:T	50	100	1	0.2286
6:60635051:C:T	50	100	1	0.3811
6:60635336:T:A	50	100	1	0.2193
6:60635552:C:T	50	100	0.97	0.06645
6:60635565:G:A	50	100	1	0.0207
6:60635590:G:A	50	100	0.99	0.08932
6:60635630:G:C	50	98	1	0.01416
6:60635635:G:A	50	100	1	0.2286
6:60635735:G:C	50	100	0.99	0.2358
6:60635775:C:T	50	100	1	0.3816
6:60635855:C:T	50	100	1	0.2186
6:60635897:C:T	50	98	1	0.1425
6:60636197:C:T	50	100	1	0.01307
6:60636340:A:G	50	100	1	0.2286
6:60636798:A:C	50	100	1	0.03123
6:60636974:G:C	50	100	0.99	0.03395
6:60637177:C:A	50	100	1	0.0138
6:60637270:C:T	50	100	0.99	0.1126
6:60637320:C:T	50	100	1	0.01997
6:60637544:C:G	50	100	0.99	0.1126
6:60637745:G:A	50	100	0.99	0.1126
6:60637959:A:G	50	100	0.92	0.0207
6:60638158:C:T	50	100	1	0.0207
6:60638451:G:A	50	100	0.99	0.13
6:60638504:G:T	50	100	1	0.3814
6:60638969:C:T	50	100	1	0.03322
6:60639005:A:G	50	100	0.98	0.0207
6:60639104:C:T	50	100	1	0.01289
6:60639169:A:G	50	100	0.99	0.2364
6:60639454:T:C	50	100	1	0.01289
6:60640094:G:A	50	100	1	0.0207
6:60640320:T:A	50	100	1	0.3816
6:60640961:G:T	50	100	1	0.1098
6:60641095:G:T	50	100	1	0.3814
6:60641240:G:A	50	100	0.99	0.3853
6:60641420:G:A	50	100	1	0.04575
6:60641724:G:T	50	100	1	0.01289
6:60641806:A:G	50	100	1	0.01289
6:60642086:A:G	50	100	1	0.3814
6:60642203:T:G	50	100	1	0.3814
6:60642715:G:A	50	100	1	0.3814
6:60642770:C:T	50	100	1	0.03232
6:60642983:C:T	50	100	1	0.02033
6:60643317:C:T	50	100	1	0.0207
6:60643395:G:A	50	100	1	0.1097
6:60644076:T:C	50	100	1	0.3925
6:60645322:C:T	50	100	1	0.2193
6:60645406:G:A	50	100	0.99	0.3811
6:60645520:G:A	50	100	1	0.2059
6:60645812:G:T	50	100	1	0.0138
6:60647212:C:T	50	100	1	0.3818
6:60647693:G:A	50	100	1	0.02433
6:60647884:G:A	50	100	1	0.3818
6:60648100:T:A	50	100	1	0.0207
6:60648235:C:T	50	100	1	0.01598
6:60648715:C:G	50	100	0.99	0.382
6:60648891:C:G	50	100	1	0.3818
6:60649356:A:C	50	100	1	0.148
6:60649833:G:C	50	100	1	0.3818
6:60650125:C:T	50	100	1	0.3818
6:60650356:C:T	50	100	1	0.2398
6:60650631:G:C	50	100	1	0.3818
6:60650693:G:A	50	100	1	0.2191
6:60650722:G:A	50	100	0.96	0.01761
6:60650744:T:C	50	98	0.97	0.2151
6:60651262:T:C	43	95.3	0.99	0.3542
6:60651764:C:T	50	98	1	0.02142
6:60652167:C:T	50	100	1	0.0207
6:60652553:C:T	50	100	1	0.0207
6:60652587:C:T	50	100	0.99	0.2544
6:60652675:A:C	50	100	1	0.382
6:60652892:G:A	50	100	1	0.0207
6:60652903:C:T	50	100	1	0.3818
6:60652927:C:T	50	100	1	0.3818
6:60652955:A:T	50	100	1	0.2288
6:60653099:A:T	50	96	1	0.3818
6:60653129:G:A	50	100	0.99	0.01144
6:60653162:T:C	50	100	1	0.112
6:60653341:T:A	50	100	1	0.2191
6:60653345:G:C	50	100	1	0.1954
6:60653407:A:T	50	100	1	0.0207
6:60653419:A:G	50	100	0.95	0.01725
6:60653433:T:G	50	100	1	0.3818
6:60653568:G:T	50	100	1	0.0138
6:60654325:G:A	50	100	1	0.3816
6:60654400:G:A	50	100	1	0.3816
6:60654769:T:C	50	100	1	0.1955
6:60654958:G:T	50	100	1	0.01598
6:60655953:G:A	48	93.8	0.76	0.02269
6:60656113:A:G	48	93.8	0.86	0.1336
6:60656568:G:T	48	100	0.89	0.03813
6:60656569:G:A	48	95.8	0.94	0.02106
6:60656699:A:C	48	97.9	0.9	0.1342
6:60656856:C:T	48	95.8	0.94	0.02124
6:60657008:G:A	48	95.8	0.94	0.02124
6:60657133:A:G	48	97.9	0.92	0.1318
6:60657629:C:G	48	97.9	0.74	0.02723
6:60657909:G:T	48	100	0.81	0.01017
6:60658183:G:A	48	95.8	0.76	0.0158
6:60658979:C:T	48	97.9	0.81	0.02669
6:60659967:G:T	48	97.9	0.71	0.01144
6:60660330:A:C	49	81.6	0.99	0.3784
6:60660333:T:C	49	81.6	1	0.378
6:60660344:C:G	49	75.5	1	0.3784
6:60660365:A:G	48	85.4	1	0.378
6:60660368:G:A	48	100	0.95	0.01743
6:60660375:G:A	48	85.4	0.99	0.3785
6:60660382:C:T	47	89.4	0.99	0.3784
6:60660384:C:T	47	89.4	0.99	0.3791
6:60660488:G:A	50	100	0.99	0.01144
6:60660851:C:T	50	100	0.93	0.01688
6:60661335:G:A	50	100	1	0.02142
6:60661658:C:A	49	100	1	0.1097
6:60661925:T:C	50	100	1	0.0207
6:60662046:C:T	50	100	0.94	0.02814
6:60662129:T:C	50	100	1	0.03468
6:60662220:A:G	50	98	1	0.09731
6:60662415:A:C	50	100	0.99	0.1358
6:60662565:C:T	50	100	1	0.03468
6:60662918:A:T	50	100	1	0.3816
6:60663382:G:A	50	100	1	0.2391
6:60663417:A:G	50	100	1	0.11
6:60663686:T:C	50	100	1	0.2193
6:60664052:A:G	50	100	1	0.0207
6:60664199:A:G	50	100	1	0.01035
6:60664380:T:A	50	100	1	0.3816
6:60664964:C:T	50	100	1	0.1954
6:60665122:G:T	50	100	1	0.1095
6:60665220:C:T	50	100	1	0.3816
6:60665247:G:A	50	100	1	0.3816
6:60665405:T:A	50	100	1	0.3816
6:60665481:G:A	50	100	0.98	0.02941
6:60665619:G:C	50	100	1	0.3854
6:60665734:C:A	50	100	1	0.3818
6:60665949:C:T	50	100	0.98	0.2191
6:60666095:G:A	50	100	0.99	0.112
6:60666198:C:A	50	100	1	0.3669
6:60666335:G:A	50	100	1	0.01307
6:60666355:T:A	50	100	0.99	0.2191
6:60666361:C:T	50	100	1	0.01289
6:60666562:G:A	50	100	0.96	0.01017
6:60667214:G:A	50	100	1	0.3816
6:60667693:G:A	50	100	1	0.2286
6:60668615:G:C	50	100	1	0.03468
6:60668714:A:T	50	100	1	0.3818
6:60668771:C:T	50	100	0.96	0.01725
6:60668839:G:T	50	100	1	0.3818
6:60669226:T:C	50	100	1	0.3818
6:60669363:C:G	50	100	1	0.2398
6:60669513:A:G	50	100	1	0.1093
6:60670251:G:T	50	100	0.96	0.01725
6:60670438:A:G	50	100	0.85	0.01017
6:60670659:C:T	50	100	1	0.3856
6:60670797:G:A	50	100	1	0.02142
6:60671097:G:A	50	100	1	0.3854
6:60671806:C:A	50	100	0.96	0.01725
6:60671838:A:G	50	100	1	0.3589
6:60671949:T:A	50	100	1	0.3814
6:60672003:A:T	50	100	1	0.3818
6:60672295:G:A	49	100	1	0.2398
6:60672489:C:T	50	100	0.98	0.03286
6:60672589:C:G	50	100	1	0.01289
6:60672814:A:G	50	100	0.93	0.02106
6:60673145:A:T	50	100	0.99	0.2159
6:60673219:G:A	50	100	0.96	0.01924
6:60673398:T:C	50	100	1	0.02106
6:60673551:C:T	50	100	1	0.3818
6:60673847:G:C	50	100	1	0.1089
6:60673928:A:G	50	100	0.94	0.03377
6:60673970:G:T	50	100	0.99	0.2021
6:60674111:A:G	50	98	0.99	0.2159
6:60674329:G:A	50	100	1	0.3851
6:60674657:C:T	50	100	0.99	0.3816
6:60674818:C:T	50	100	0.88	0.01144
6:60675149:C:T	50	100	0.96	0.01743
6:60675365:G:A	50	100	1	0.199
6:60675368:G:T	50	100	1	0.3727
6:60675595:A:G	50	100	1	0.1117
6:60675768:C:A	50	100	0.96	0.01743
6:60675851:G:T	50	100	1	0.02106
6:60676364:T:G	50	100	0.98	0.3811
6:60676585:G:A	50	100	1	0.03268
6:60676674:G:A	50	98	1	0.386
6:60676769:G:A	50	100	0.99	0.2576
6:60676950:C:T	50	98	1	0.1643
6:60676951:G:A	50	100	0.98	0.05737
6:60676968:C:T	50	100	1	0.2322
6:60677079:T:G	50	100	1	0.1089
6:60677120:G:A	50	100	0.99	0.01035
6:60677522:A:G	50	100	1	0.1089
6:60677620:A:T	50	100	1	0.02106
6:60677656:A:C	50	100	1	0.02033
6:60677829:T:C	50	100	1	0.3606
6:60677846:T:G	50	100	1	0.03468
6:60677890:G:C	50	100	1	0.0138
6:60678373:G:C	50	100	1	0.24
6:60678395:C:A	50	100	1	0.3818
6:60678647:G:A	50	100	1	0.02106
6:60678701:C:T	50	100	1	0.3818
6:60679166:T:C	50	100	0.99	0.1118
6:60679368:A:G	50	100	1	0.3816
6:60679417:C:T	50	100	1	0.03123
6:60680067:T:G	50	100	0.99	0.1124
6:60680253:G:A	50	100	1	0.02106
6:60680263:G:A	50	100	1	0.01144
6:60680354:G:A	50	100	1	0.3818
6:60680650:G:T	50	100	1	0.0138
6:60680825:T:C	50	100	1	0.02106
6:60681548:G:A	50	100	0.99	0.2173
6:60681683:T:C	50	98	0.86	0.03304
6:60681752:C:T	50	100	1	0.3818
6:60682864:A:G	50	100	1	0.02106
6:60682955:T:G	50	100	0.99	0.1064
6:60683646:C:A	50	100	1	0.02106
6:60683817:C:A	50	100	1	0.03341
6:60684056:C:T	50	100	0.99	0.1097
6:60684426:C:T	50	100	1	0.01035
6:60684480:G:A	50	100	0.98	0.03214
6:60685113:T:A	50	100	0.99	0.2157
6:60685799:G:T	50	100	1	0.02106
6:60685979:G:A	50	100	1	0.3854
6:60686767:G:A	50	100	1	0.02106
6:60686857:T:C	50	100	1	0.3796
6:60686888:T:G	50	100	1	0.01489
6:60686904:A:G	50	100	1	0.3796
6:60686929:T:C	50	100	0.99	0.1109
6:60687264:G:C	50	100	0.98	0.1645
6:60687302:A:G	50	100	1	0.3831
6:60687338:A:G	50	100	1	0.3833
6:60687588:T:G	50	100	1	0.3833
6:60687797:G:A	50	100	1	0.02106
6:60687842:T:C	50	100	0.99	0.2179
6:60687959:A:G	50	96	1	0.09731
6:60688249:G:A	50	100	1	0.02088
6:60688300:A:T	50	100	0.98	0.01144
6:60688793:T:C	50	100	1	0.3833
6:60688832:G:A	50	100	1	0.01888
6:60689106:A:G	46	93.5	0.99	0.3794
6:60689122:T:C	49	98	0.99	0.1106
6:60689907:T:C	50	100	1	0.3566
6:60689964:C:T	50	100	1	0.01289
6:60690559:G:A	50	100	1	0.2407
6:60690811:A:G	50	100	0.99	0.03522
6:60692068:T:C	50	100	1	0.2406
6:60692400:T:G	50	100	1	0.2322
6:60692571:C:G	50	100	1	0.01307
6:60692647:A:T	50	98	0.96	0.04684
6:60692651:T:A	50	96	0.99	0.3952
6:60692835:T:C	50	96	0.99	0.2102
6:60692861:G:C	50	98	1	0.1089
6:60692884:C:T	49	100	1	0.165
6:60693260:G:A	50	100	0.96	0.3722
6:60693621:G:A	50	100	1	0.3735
6:60693701:G:C	50	100	1	0.01289
6:60693917:C:T	50	100	0.97	0.02433
6:60695221:C:T	50	100	1	0.3528
6:60696334:C:A	50	100	1	0.0216
6:60696350:T:C	50	98	0.98	0.2231
6:60696377:G:A	50	100	0.98	0.2108
6:60696441:A:C	50	98	0.94	0.03086
6:60697282:G:C	50	100	1	0.0138
6:60697825:T:C	50	100	0.99	0.3764
6:60697898:C:A	50	100	0.98	0.1716
6:60697901:A:C	50	100	0.99	0.05338
6:60698047:C:T	50	100	0.98	0.0325
6:60698578:A:T	50	100	1	0.1109
6:60698641:C:T	50	100	0.99	0.05029
6:60698680:C:T	50	100	1	0.4784
6:60698751:G:A	50	100	0.98	0.01725
6:60699407:G:T	50	100	1	0.02142
6:60700013:A:T	50	100	0.99	0.1129
6:60700084:A:G	50	100	1	0.4779
6:60700153:T:G	32	96.9	0.92	0.0472
6:60700222:A:G	49	98	1	0.2553
6:60700518:G:C	50	100	0.99	0.1131
6:60700926:A:T	50	100	1	0.02324
6:60701254:C:T	50	100	0.99	0.1131
6:60701371:G:T	50	100	1	0.01525
6:60701420:T:G	50	100	1	0.4786
6:60701606:A:G	50	100	0.98	0.01652
6:60702000:C:T	50	98	0.98	0.04085
6:60702246:G:A	50	100	0.98	0.1674
6:60702429:A:G	50	100	1	0.1131
6:60702598:T:C	50	100	0.76	0.02015
6:60702791:C:T	50	100	1	0.1178
6:60703135:T:C	50	100	1	0.2222
6:60703281:T:G	50	100	1	0.1129
6:60703743:C:T	49	98	1	0.2554
6:60703809:C:T	47	100	1	0.4793
6:60704271:C:A	43	100	1	0.02469
6:60704294:A:G	43	97.7	1	0.01253
6:60704437:T:A	44	97.7	0.98	0.01634
6:60704719:A:T	50	100	0.98	0.01634
6:60704839:G:A	49	95.9	0.97	0.1244
6:60705016:C:T	48	93.8	0.67	0.01906
6:60705427:C:T	50	94	1	0.1127
6:60705603:C:T	50	100	1	0.4784
6:60705650:G:A	50	100	1	0.1127
6:60706005:G:A	50	100	1	0.4782
6:60706627:C:G	50	100	1	0.02505
6:60706640:G:T	50	100	1	0.05065
6:60706793:C:T	50	100	0.93	0.01779
6:60707256:A:G	50	100	1	0.02015
6:60707788:C:A	50	100	1	0.3272
6:60708451:C:A	50	100	1	0.05065
6:60708905:C:T	50	100	0.93	0.01707
6:60708936:A:G	50	100	1	0.478
6:60709401:A:G	50	100	1	0.478
6:60709645:T:C	50	100	1	0.478
6:60710125:A:C	50	100	1	0.478
6:60710429:G:A	50	100	1	0.3306
6:60710500:G:A	50	100	1	0.02469
6:60710624:C:T	49	81.6	0.99	0.4793
6:60710768:C:T	50	100	1	0.05102
6:60710791:T:A	50	100	1	0.2636
6:60711130:A:C	50	100	1	0.05701
6:60711405:G:A	50	100	1	0.478
6:60711682:A:G	50	100	1	0.02433
6:60712163:A:G	50	100	1	0.2553
6:60712804:C:T	50	100	1	0.02669
6:60714219:T:A	50	100	1	0.478
6:60714266:C:T	50	100	1	0.1131
6:60714405:A:G	50	100	1	0.05065
6:60714998:A:C	50	100	1	0.05065
6:60715263:A:G	50	100	1	0.02052
6:60715288:A:T	50	100	1	0.4784
6:60715620:G:A	50	100	1	0.03359
6:60715966:A:T	50	100	0.99	0.02887
6:60716374:G:T	50	100	0.94	0.02052
6:60716378:C:G	50	100	1	0.1127
6:60716534:C:G	50	100	0.99	0.03504
6:60716739:A:C	50	100	1	0.03322
6:60716741:G:A	50	100	1	0.01253
6:60717519:G:T	50	100	1	0.03286
6:60717751:A:C	50	100	0.99	0.06536
6:60718108:C:T	50	100	0.99	0.04085
6:60718188:C:T	50	100	1	0.478
6:60719282:A:C	50	100	0.99	0.3281
6:60719288:A:G	50	100	1	0.05084
6:60720176:C:T	50	100	1	0.05084
6:60720281:T:C	50	100	1	0.02052
6:60720534:G:A	50	100	1	0.478
6:60720673:T:C	50	100	0.98	0.05084
6:60720991:C:A	49	93.9	0.93	0.0561
6:60720993:A:C	50	96	1	0.2845
6:60721343:A:T	50	100	1	0.02052
6:60722238:G:A	50	100	1	0.02052
6:60722534:C:A	50	100	1	0.02052
6:60722675:A:G	50	98	1	0.02052
6:60722818:C:T	50	100	1	0.01634
6:60723346:C:T	50	100	1	0.02052
6:60723537:C:T	50	98	1	0.4735
6:60723567:G:C	50	100	1	0.02052
6:60724911:T:C	50	100	1	0.4782
6:60725854:A:G	50	100	1	0.01525
6:60725988:C:G	50	100	0.99	0.2553
6:60726496:T:C	50	100	0.99	0.4693
6:60726542:G:C	50	100	1	0.1155
6:60726551:T:A	50	100	1	0.1155
6:60726686:A:G	50	100	0.95	0.02052
6:60726974:A:G	50	98	1	0.2554
6:60727225:A:G	50	100	1	0.3544
6:60727826:T:C	50	100	1	0.4688
6:60727904:G:A	50	100	1	0.4737
6:60728373:G:A	50	100	1	0.3308
6:60728566:T:C	50	100	1	0.3308
6:60728647:G:T	50	100	1	0.01634
6:60728939:T:G	50	100	0.99	0.01107
6:60728950:G:A	50	100	0.91	0.01126
6:60729392:A:G	50	100	1	0.05011
6:60729721:T:A	50	98	1	0.4782
6:60729977:C:T	50	100	1	0.02052
6:60730069:G:A	50	100	1	0.03686
6:60730323:G:T	50	100	1	0.2642
6:60730486:T:C	50	100	0.99	0.0325
6:60730585:T:C	50	100	1	0.05011
6:60731078:T:A	50	100	1	0.4737
6:60731350:T:C	50	100	1	0.4693
6:60731764:C:T	50	100	1	0.07062
6:60732354:A:G	50	100	1	0.05011
6:60732837:C:A	50	100	1	0.4737
6:60732887:A:T	50	100	0.97	0.0118
6:60733344:C:A	50	100	1	0.342
6:60733433:G:A	50	100	0.99	0.1672
6:60733970:G:C	50	100	0.99	0.01634
6:60734054:T:C	50	100	1	0.01053
6:60734768:C:T	50	100	1	0.01253
6:60734918:G:A	50	100	1	0.4782
6:60734946:T:C	50	100	1	0.1131
6:60735073:G:A	50	100	0.98	0.1098
6:60735716:G:A	50	100	1	0.4886
6:60735895:G:C	50	100	1	0.4886
6:60735898:G:T	50	100	1	0.4976
6:60736173:C:T	50	100	0.99	0.163
6:60736403:A:G	50	100	1	0.1178
6:60737465:G:A	50	100	1	0.01017
6:60738179:A:G	50	100	1	0.02451
6:60738266:C:T	50	100	0.99	0.1894
6:60738442:G:C	50	100	1	0.03359
6:60738586:G:A	50	100	1	0.4735
6:60738927:G:A	50	100	1	0.01634
6:60739518:C:A	49	100	1	0.478
6:60739694:A:C	50	100	1	0.478
6:60739713:C:T	50	98	1	0.09713
6:60739878:T:C	50	100	1	0.02052
6:60740139:C:T	50	100	1	0.02052
6:60740525:G:A	50	100	1	0.264
6:60740634:A:G	50	100	1	0.05011
6:60740730:G:A	50	100	1	0.2556
6:60740938:C:G	50	100	1	0.05011
6:60741152:G:A	50	100	1	0.02052
6:60741550:T:C	50	100	1	0.3348
6:60741688:T:C	50	100	1	0.118
6:60741868:G:A	50	100	1	0.1458
6:60741884:A:G	50	100	1	0.1941
6:60741887:T:C	50	100	1	0.1937
6:60742020:T:C	50	100	1	0.02633
6:60742085:T:A	50	100	0.93	0.2672
6:60742124:C:A	50	100	0.77	0.02179
6:60742136:G:A	50	100	1	0.02124
6:60742205:G:A	50	100	1	0.2257
6:60742491:T:C	50	100	1	0.2137
6:60742588:C:T	50	98	1	0.2053
6:60742755:C:A	50	100	1	0.0207
6:60743158:G:A	50	100	1	0.01307
6:60743910:C:T	50	100	0.99	0.05211
6:60743999:C:T	50	100	1	0.03341
6:60744094:G:A	50	100	1	0.03486
6:60744097:A:T	50	100	1	0.1133
6:60744293:A:G	50	100	1	0.04049
6:60744394:C:T	50	100	1	0.213
6:60744490:G:C	50	100	1	0.01325
6:60744560:C:T	50	100	1	0.02578
6:60744612:G:A	50	100	0.93	0.01707
6:60744870:G:A	50	100	1	0.1639
6:60744950:G:A	50	100	1	0.01652
6:60744996:C:A	50	100	1	0.2638
6:60745040:G:A	50	100	1	0.02052
6:60745245:T:C	50	100	1	0.2139
6:60745785:C:A	50	100	1	0.01253
6:60746893:T:C	50	100	1	0.264
6:60747246:A:G	50	100	1	0.05011
6:60747650:A:G	50	100	1	0.02052
6:60747987:G:A	50	100	0.99	0.04103
6:60748069:G:A	50	100	1	0.1634
6:60748883:A:G	50	100	1	0.02052
6:60749232:T:A	50	100	1	0.2121
6:60749668:G:A	50	100	1	0.1166
6:60749975:C:T	50	100	1	0.02052
6:60750104:G:C	50	100	1	0.2716
6:60750112:G:A	50	100	1	0.2638
6:60750396:T:C	50	100	0.99	0.03341
6:60750426:C:G	50	100	1	0.2041
6:60750730:C:A	50	100	1	0.01634
6:60751650:A:G	50	100	1	0.01997
6:60752538:T:C	50	100	0.98	0.1142
6:60752802:C:A	50	100	1	0.3333
6:60754281:A:T	50	100	1	0.02052
6:60754419:T:C	50	100	1	0.1131
6:60754460:T:G	50	100	1	0.2124
6:60755249:C:T	50	100	1	0.03486
6:60755824:C:T	50	100	1	0.02052
6:60756157:G:T	50	100	1	0.01253
6:60756529:A:C	50	100	1	0.2222
6:60757104:A:G	50	100	1	0.4769
6:60757286:C:A	50	100	1	0.06645
6:60757474:G:A	50	100	0.99	0.04103
6:60757529:T:C	50	100	1	0.01144
6:60757839:T:C	49	93.9	1	0.3591
6:60758005:A:C	50	100	1	0.01979
6:60758239:G:A	50	100	1	0.02814
6:60758529:C:A	50	100	0.97	0.05011
6:60758731:A:C	42	90.5	0.99	0.01344
6:60758732:A:C	46	95.7	0.96	0.02088
6:60759346:A:G	50	98	0.99	0.346
6:60759596:G:T	50	100	1	0.2638
6:60760024:T:G	50	100	1	0.01289
6:60760119:G:T	50	100	1	0.02052
6:60760972:C:A	50	100	1	0.05011
6:60761356:C:A	50	100	1	0.1131
6:60761571:C:T	50	100	1	0.02052
6:60762010:C:T	50	100	1	0.05011
6:60762601:G:T	50	100	1	0.1149
6:60762673:C:T	50	100	1	0.0207
6:60762995:T:C	50	100	1	0.0167
6:60763140:A:G	50	100	1	0.1629
6:60763330:T:C	50	100	1	0.01253
6:60763392:C:T	49	100	1	0.1126
6:60763549:A:G	50	86	0.97	0.1309
6:60763555:T:C	49	83.7	0.99	0.1394
6:60763594:C:T	50	76	0.99	0.3439
6:60763609:A:G	50	88	0.98	0.4542
6:60763674:A:C	49	100	1	0.03595
6:60763782:G:T	50	100	1	0.01253
6:60763843:G:A	50	96	1	0.1129
6:60763897:T:C	50	94	0.97	0.1195
6:60763974:A:G	50	100	1	0.06518
6:60764034:G:A	50	100	1	0.05011
6:60764147:C:T	50	100	1	0.1131
6:60764199:G:A	50	94	1	0.26
6:60764250:A:C	50	100	1	0.02052
6:60764906:A:G	50	100	1	0.0236
6:60766204:A:T	50	100	1	0.0207
6:60766274:C:T	50	100	1	0.01634
6:60766329:C:T	50	100	1	0.05029
6:60766387:G:T	50	100	0.98	0.2647
6:60766544:T:A	49	100	0.87	0.01325
6:60766882:A:T	50	100	1	0.2636
6:60767680:T:C	50	100	1	0.4771
6:60768030:T:C	50	100	0.87	0.01325
6:60768078:T:G	50	100	1	0.05029
6:60768271:A:T	50	100	1	0.03486
6:60768649:T:G	50	100	1	0.4769
6:60770252:G:A	50	100	1	0.1233
6:60770552:T:C	50	100	1	0.2642
6:60771334:G:A	50	100	1	0.1129
6:60771403:T:C	50	100	1	0.2725
6:60771674:A:G	50	100	0.87	0.01325
6:60772474:C:T	50	100	1	0.2642
6:60772935:C:T	50	100	1	0.05102
6:60773291:T:C	50	100	1	0.2642
6:60773520:T:C	50	100	1	0.2642
6:60774178:T:A	50	100	1	0.1173
6:60774300:G:A	50	100	1	0.02033
6:60774677:C:A	50	100	1	0.0207
6:60774869:A:G	50	100	1	0.1144
6:60775284:T:C	50	100	1	0.3455
6:60775524:C:A	50	100	1	0.1133
6:60775634:G:A	50	100	0.95	0.03486
6:60776214:G:A	50	100	1	0.2642
6:60776271:T:G	50	100	1	0.02033
6:60776487:C:T	50	100	0.99	0.03068
6:60776505:T:G	50	100	1	0.2725
6:60776543:A:C	50	100	1	0.1133
6:60777357:T:C	50	100	1	0.4773
6:60777468:T:A	50	100	1	0.06663
6:60777976:G:A	50	100	1	0.05029
6:60778273:G:A	50	100	1	0.03686
6:60778351:T:C	50	100	1	0.06663
6:60778373:C:A	50	100	1	0.1137
6:60778624:C:T	50	100	1	0.1645
6:60778716:G:A	50	100	1	0.03268
6:60778791:A:G	48	97.9	0.91	0.132
6:60779083:T:C	50	100	0.94	0.4441
6:60779388:A:G	50	100	1	0.1176
6:60779754:C:A	50	100	1	0.01398
6:60780354:T:C	50	100	1	0.01017
6:60780810:C:T	50	100	1	0.02033
6:60781602:A:G	50	100	1	0.3903
6:60781754:A:C	50	100	1	0.03359
6:60781782:C:G	50	100	1	0.2645
6:60781948:T:G	50	100	1	0.118
6:60782288:C:T	50	100	1	0.2649
6:60782533:A:G	50	100	1	0.4773
6:60783260:C:T	50	100	1	0.03341
6:60783465:T:C	50	100	1	0.2645
6:60783678:C:T	50	100	1	0.01852
6:60784071:T:C	50	100	1	0.03268
6:60784621:C:T	50	100	1	0.3081
6:60784774:T:C	50	100	1	0.1173
6:60784850:C:G	50	100	1	0.03686
6:60784933:C:G	50	100	1	0.2622
6:60784965:G:T	50	100	1	0.02033
6:60785126:T:A	50	100	1	0.01979
6:60785932:C:T	50	100	1	0.2727
6:60786033:T:C	50	100	1	0.2718
6:60786209:T:C	50	100	1	0.0207
6:60786423:G:T	50	98	1	0.2391
6:60786478:T:C	49	100	1	0.3642
6:60786511:G:A	50	100	0.99	0.3578
6:60786817:G:A	50	100	1	0.2649
6:60787398:T:G	49	100	1	0.3911
6:60787793:G:A	50	100	1	0.1652
6:60787937:G:C	49	100	1	0.05011
6:60788397:C:T	50	100	0.91	0.03159
6:60788506:G:A	50	100	1	0.1175
6:60788657:G:A	50	100	1	0.02033
6:60788967:A:C	50	100	0.99	0.01235
6:60789807:G:A	50	100	1	0.1137
6:60790480:C:A	50	100	1	0.2645
6:60791197:C:G	50	100	0.96	0.01489
6:60791575:T:G	50	100	1	0.08842
6:60791998:T:C	50	98	1	0.2723
6:60792044:T:A	50	100	1	0.02033
6:60792367:T:G	50	100	1	0.02033
6:60792453:A:G	50	86	1	0.4769
6:60792961:A:G	50	98	1	0.0167
6:60793141:C:T	50	100	1	0.05029
6:60793241:G:A	50	100	0.94	0.01271
6:60793609:T:C	50	100	1	0.4766
6:60793648:T:C	50	98	0.94	0.0138
6:60793814:G:A	50	100	1	0.3573
6:60794122:A:G	50	100	0.94	0.03195
6:60794124:T:A	50	100	1	0.187
6:60794698:T:C	50	100	1	0.01997
6:60796088:G:A	50	100	1	0.1638
6:60796333:A:G	50	100	0.99	0.06209
6:60796338:T:A	50	100	0.97	0.06227
6:60796436:C:T	50	92	0.65	0.01416
6:60796494:G:C	49	85.7	0.98	0.2378
6:60796513:C:G	50	78	0.99	0.4432
6:60796521:T:G	50	80	0.99	0.4406
6:60796553:C:G	50	80	0.95	0.1382
6:60796634:T:C	50	96	0.99	0.4147
6:60796654:G:A	50	98	0.72	0.02524
6:60796689:A:G	50	100	1	0.02179
6:60796824:G:A	50	100	0.99	0.02052
6:60796901:T:G	50	100	0.88	0.02142
6:60797175:A:T	49	95.9	1	0.2694
6:60797445:G:C	50	100	1	0.01253
6:60797559:T:C	50	100	0.99	0.03286
6:60797800:C:T	50	100	1	0.04085
6:60797977:G:A	50	86	1	0.2651
6:60798289:C:T	50	100	1	0.1957
6:60798724:C:T	50	100	1	0.2694
6:60798999:C:T	50	100	1	0.02415
6:60799328:G:A	50	100	1	0.02269
6:60799829:C:T	50	100	1	0.4459
6:60800079:A:G	50	100	1	0.2707
6:60800488:A:G	50	100	1	0.01253
6:60800666:G:C	50	100	0.97	0.03885
6:60800888:T:C	50	84	0.86	0.07335
6:60801416:A:G	50	100	1	0.2662
6:60801795:A:T	50	100	1	0.1107
6:60802309:C:T	50	88	1	0.2663
6:60802589:G:A	50	100	1	0.2705
6:60802923:A:C	50	100	1	0.02269
6:60802924:T:A	50	100	1	0.02288
6:60802939:A:G	49	100	1	0.2665
6:60802965:G:C	49	100	1	0.02269
6:60803758:G:C	50	100	1	0.1255
6:60804098:C:T	47	97.9	0.96	0.04248
6:60804184:C:G	48	100	1	0.01652
6:60804548:A:G	50	100	1	0.1107
6:60804615:T:G	50	100	1	0.03522
6:60804621:G:T	50	100	0.99	0.03286
6:60805076:G:A	50	100	1	0.2692
6:60805130:C:T	50	98	1	0.4826
6:60805132:C:G	50	98	1	0.4826
6:60805226:A:T	50	100	1	0.1255
6:60805304:A:G	50	100	0.94	0.04339
6:60805615:G:C	50	100	1	0.2667
6:60805926:G:A	50	100	1	0.1536
6:60806060:C:G	50	100	1	0.2711
6:60806106:A:T	50	100	1	0.0325
6:60806155:A:T	50	100	1	0.2707
6:60806455:T:C	50	100	1	0.1135
6:60806726:C:T	50	100	1	0.2257
6:60806763:C:T	50	100	1	0.1142
6:60806983:C:A	50	100	1	0.1113
6:60807229:A:T	50	100	1	0.03359
6:60807348:A:G	50	100	1	0.01652
6:60807471:C:T	50	100	0.94	0.02469
6:60807511:G:A	50	100	1	0.0423
6:60807882:A:T	50	100	1	0.1107
6:60808247:A:G	49	100	1	0.02269
6:60808256:T:C	50	100	1	0.2667
6:60808415:T:C	50	100	1	0.4829
6:60808833:G:C	50	100	1	0.02269
6:60809532:T:A	50	100	1	0.1723
6:60809796:A:G	50	96	0.93	0.0797
6:60809846:C:A	48	93.8	0.99	0.2349
6:60809885:G:A	50	100	1	0.05737
6:60809891:G:A	50	100	0.99	0.1325
6:60810011:T:C	49	93.9	1	0.4833
6:60810268:A:G	50	100	1	0.0325
6:60810592:A:C	50	100	0.93	0.02179
6:60810647:G:A	50	100	1	0.0325
6:60810716:G:T	50	100	1	0.01216
6:60810947:G:A	50	100	1	0.2667
6:60810992:C:T	50	100	1	0.3382
6:60811181:C:G	50	100	1	0.1106
6:60811989:G:T	50	100	1	0.2671
6:60812569:T:G	50	100	1	0.0167
6:60812599:G:A	50	100	1	0.01253
6:60812861:C:A	50	100	1	0.2259
6:60813069:G:C	50	100	1	0.02269
6:60813205:G:A	50	100	0.99	0.01344
6:60813644:G:A	50	100	1	0.02269
6:60813682:G:A	50	100	1	0.4434
6:60813998:G:A	50	100	1	0.02288
6:60814101:G:T	50	100	1	0.2667
6:60814278:G:A	50	100	1	0.01216
6:60814514:C:T	50	100	1	0.2667
6:60814624:G:A	50	100	0.99	0.1543
6:60815122:T:C	50	100	1	0.2705
6:60815130:T:C	50	100	1	0.03504
6:60815655:G:T	50	100	1	0.2667
6:60815933:A:T	50	100	1	0.3633
6:60816106:G:A	50	100	1	0.1251
6:60816341:T:C	50	98	1	0.0325
6:60816534:A:G	50	100	1	0.0325
6:60816759:G:A	50	100	1	0.02269
6:60817242:G:T	50	100	0.99	0.1541
6:60817394:T:C	50	100	1	0.1104
6:60817437:C:T	50	100	1	0.1104
6:60817568:C:T	50	100	1	0.1253
6:60817600:T:G	50	100	1	0.1534
6:60817672:C:T	49	100	1	0.2712
6:60817679:C:A	50	100	1	0.02578
6:60817907:C:G	50	100	1	0.02142
6:60818858:G:A	50	100	1	0.154
6:60819302:C:T	50	100	1	0.04176
6:60819461:T:C	50	100	1	0.1529
6:60819502:C:T	50	100	1	0.03304
6:60819518:C:T	50	100	1	0.1106
6:60819779:G:C	50	100	1	0.4828
6:60819961:C:T	50	100	1	0.01216
6:60820540:A:C	50	98	1	0.1004
6:60821153:A:G	50	100	1	0.01598
6:60821180:T:C	50	100	1	0.3502
6:60821427:T:A	50	98	0.99	0.1737
6:60821469:C:T	50	98	1	0.1106
6:60821683:G:A	50	100	0.95	0.0325
6:60821901:A:G	50	100	1	0.2671
6:60822026:G:C	50	100	1	0.2667
6:60822242:A:G	50	100	1	0.01235
6:60822570:C:T	50	100	1	0.0423
6:60823042:T:C	50	100	1	0.02469
6:60823072:G:A	50	98	1	0.2709
6:60823160:A:G	50	100	1	0.4829
6:60823506:T:C	50	100	0.97	0.01253
6:60824971:A:G	50	100	1	0.01289
6:60825735:A:G	50	100	1	0.1903
6:60825742:T:G	50	100	0.94	0.0325
6:60825763:C:T	50	100	1	0.2674
6:60826214:A:T	50	100	1	0.03504
6:60826535:G:A	50	100	1	0.1293
6:60826711:A:G	50	100	1	0.02033
6:60827004:G:A	50	100	1	0.02269
6:60828058:G:A	50	100	1	0.2709
6:60829039:T:A	50	100	1	0.4477
6:60829043:C:A	50	100	1	0.02269
6:60829471:T:C	50	100	1	0.0423
6:60829766:T:C	50	100	0.99	0.2669
6:60829805:C:T	50	100	1	0.4828
6:60830403:G:A	50	100	1	0.02487
6:60831389:C:T	50	100	1	0.1298
6:60832104:T:C	50	100	1	0.01997
6:60832237:A:G	50	100	1	0.02378
6:60832316:C:T	50	100	1	0.2678
6:60832549:C:T	50	100	0.98	0.1106
6:60832954:C:G	50	100	1	0.02269
6:60833193:G:A	50	100	1	0.01216
6:60834063:G:A	50	100	1	0.2709
6:60834073:C:A	50	100	0.9	0.02269
6:60834128:C:A	50	100	1	0.02342
6:60834312:G:T	50	100	1	0.02288
6:60834581:A:T	50	100	1	0.4828
6:60835246:C:A	50	94	0.99	0.2663
6:60835643:C:G	50	100	1	0.1529
6:60835668:A:C	50	100	0.99	0.03504
6:60835711:T:C	50	96	1	0.4475
6:60835828:A:G	50	100	0.88	0.01216
6:60835957:A:C	50	100	1	0.226
6:60835961:T:A	46	100	1	0.2667
6:60835968:A:C	50	100	1	0.2656
6:60835971:A:C	50	100	1	0.2656
6:60835974:A:C	50	98	1	0.2654
6:60835977:A:C	50	100	1	0.02832
6:60835997:T:C	50	100	1	0.1104
6:60836029:G:A	50	100	1	0.2709
6:60836208:A:T	50	100	1	0.0423
6:60836393:C:A	50	100	1	0.4237
6:60836462:A:T	50	100	1	0.03159
6:60836503:C:T	50	100	1	0.01216
6:60836664:C:G	50	100	1	0.4828
6:60836956:G:A	50	100	0.98	0.04412
6:60837038:C:T	50	98	1	0.02469
6:60837269:T:G	50	100	1	0.04267
6:60837462:T:C	50	100	1	0.02832
6:60837513:T:C	50	100	1	0.2671
6:60837523:G:C	50	100	1	0.2703
6:60837583:A:G	50	98	1	0.02106
6:60837686:T:C	50	100	1	0.2257
6:60838240:G:T	49	98	1	0.2669
6:60838426:A:G	50	100	1	0.2671
6:60838858:G:T	50	100	1	0.02033
6:60839075:T:G	50	100	1	0.1238
6:60839648:C:T	50	100	1	0.02269
6:60840091:T:C	50	100	1	0.02269
6:60840140:A:G	50	100	1	0.0423
6:60840155:T:C	50	100	1	0.0423
6:60840156:A:G	50	98	1	0.1231
6:60840323:A:G	50	100	1	0.0423
6:60840593:G:A	50	88	1	0.2709
6:60840787:G:A	50	100	1	0.2669
6:60840917:T:C	50	100	1	0.01253
6:60841076:T:C	50	100	1	0.03268
6:60841992:C:A	50	100	1	0.2709
6:60842215:T:C	50	100	1	0.2669
6:60842363:C:A	50	100	0.98	0.1053
6:60842409:C:G	50	100	1	0.2669
6:60842893:A:G	50	100	1	0.2669
6:60843284:C:T	50	100	1	0.2671
6:60843551:T:A	50	100	1	0.2669
6:60843673:C:T	50	100	1	0.1251
6:60844093:C:T	50	100	1	0.01216
6:60844695:T:C	50	100	1	0.1251
6:60844734:C:T	50	98	0.92	0.06481
6:60844813:C:T	50	100	1	0.1106
6:60844852:C:T	50	100	1	0.02269
6:60844940:T:G	50	100	1	0.2712
6:60845018:C:G	50	100	1	0.0423
6:60845249:G:A	50	100	1	0.3364
6:60845946:T:C	50	100	1	0.02269
6:60846102:G:A	50	100	1	0.01253
6:60846343:C:G	50	100	1	0.03286
6:60846353:G:T	50	100	1	0.1173
6:60846506:A:G	49	100	1	0.0167
6:60846561:T:C	50	98	1	0.1895
6:60848070:C:T	50	100	1	0.1534
6:60848071:G:A	50	100	1	0.0423
6:60848082:T:G	50	100	0.99	0.02288
6:60848221:C:T	50	100	1	0.01216
6:60848407:G:A	50	100	1	0.2211
6:60848764:T:C	50	100	1	0.01997
6:60848826:A:G	50	100	0.99	0.05102
6:60848916:G:A	50	100	1	0.1251
6:60849082:G:T	50	100	1	0.0423
6:60849387:C:A	49	100	1	0.01253
6:60850217:G:C	50	100	1	0.1265
6:60851146:G:A	50	100	1	0.2671
6:60851196:T:C	50	100	1	0.2671
6:60851608:A:G	50	100	0.99	0.0138
6:60851716:C:T	50	100	1	0.01216
6:60852588:C:T	50	100	1	0.0423
6:60852751:T:C	50	100	1	0.2707
6:60852801:A:G	50	100	1	0.0423
6:60853059:G:A	50	100	1	0.02251
6:60853068:C:T	50	100	1	0.01253
6:60853069:G:A	50	100	1	0.1144
6:60853165:T:C	50	90	1	0.4826
6:60853739:T:C	50	100	1	0.4831
6:60853835:A:G	50	100	1	0.1251
6:60853892:A:T	50	100	1	0.01253
6:60853995:G:T	50	100	1	0.0423
6:60854032:G:A	50	100	1	0.02052
6:60854320:G:A	50	100	1	0.2674
6:60854416:C:T	50	100	1	0.154
6:60854504:T:C	50	100	1	0.05901
6:60854689:T:C	50	100	1	0.01253
6:60855382:G:A	49	100	0.87	0.01289
6:60855437:C:T	49	100	1	0.15310000000000001
6:60855634:G:A	50	100	1	0.0167
6:60855642:C:T	50	100	1	0.2674
6:60855672:C:T	50	100	1	0.1231
6:60855746:C:A	50	100	1	0.1294
6:60856271:C:T	50	100	0.98	0.05701
6:60856443:T:C	50	100	1	0.3482
6:60856485:A:T	50	100	1	0.2672
6:60856543:A:G	50	100	1	0.2712
6:60856944:C:T	50	100	1	0.4241
6:60857566:T:C	50	100	1	0.02505
6:60857769:A:G	50	100	1	0.4824
6:60857961:C:T	50	100	1	0.2671
6:60858086:A:G	50	100	1	0.01707
6:60858204:A:G	50	100	1	0.2711
6:60858456:T:C	50	100	1	0.2712
6:60858560:T:G	50	100	1	0.1104
6:60858562:C:T	50	100	1	0.1104
6:60858898:A:G	50	100	1	0.0423
6:60859261:A:G	50	100	1	0.2634
6:60859780:A:G	50	100	1	0.02269
6:60860368:G:A	50	98	1	0.01325
6:60860455:A:G	50	100	1	0.05937
6:60860985:G:A	50	100	1	0.2674
6:60861143:G:C	50	100	1	0.4833
6:60861304:G:A	47	93.6	1	0.2634
6:60861319:T:A	49	98	1	0.1325
6:60861363:A:G	47	93.6	1	0.2634
6:60861856:T:C	38	94.7	1	0.02088
6:60862011:G:A	38	76.3	1	0.2647
6:60862092:T:C	50	100	0.97	0.01144
6:60862349:G:A	49	93.9	0.97	0.1149
6:60862478:C:T	50	100	1	0.02269
6:60862581:G:A	48	100	1	0.01053
6:60862694:T:C	38	81.6	1	0.2709
6:60862746:A:C	48	100	0.99	0.0354
6:60863049:T:G	50	96	1	0.2634
6:60863080:C:A	46	93.5	1	0.2551
6:60863188:C:A	42	100	1	0.04248
6:60863516:G:A	49	93.9	0.99	0.1097
6:60863968:C:G	48	100	1	0.1863
6:60863979:G:T	49	100	1	0.1133
6:60864053:T:A	49	98	0.9	0.04285
6:60864060:T:A	49	98	0.98	0.1418
6:60864293:C:A	50	100	0.88	0.01525
6:60864832:G:A	50	100	1	0.04176
6:60865338:C:T	50	100	0.99	0.1587
6:60865571:G:A	50	100	1	0.2914
6:60865774:A:T	50	100	1	0.0423
6:60866244:T:G	50	100	1	0.3486
6:60866452:T:A	50	100	1	0.2954
6:60866713:A:T	50	100	1	0.2954
6:60867117:A:C	50	100	1	0.1231
6:60867830:T:A	50	100	1	0.3613
6:60868189:A:G	50	100	1	0.02269
6:60868203:T:C	50	100	1	0.4846
6:60868452:G:A	50	100	1	0.0423
6:60868655:T:C	50	100	1	0.01253
6:60868657:T:C	50	100	1	0.4256
6:60868968:C:T	50	100	1	0.2896
6:60869027:G:A	50	92	1	0.2956
6:60869102:G:T	50	100	1	0.02269
6:60869191:T:C	50	98	1	0.2954
6:60869772:T:C	50	100	1	0.01289
6:60870376:T:G	50	100	1	0.0423
6:60870472:C:A	50	100	1	0.1104
6:60870674:T:C	50	100	1	0.1538
6:60870675:G:A	50	100	1	0.0423
6:60870875:T:G	50	100	1	0.0423
6:60870895:G:A	50	100	1	0.02269
6:60871513:G:A	50	100	1	0.2861
6:60871550:G:T	50	100	1	0.01216
6:60871706:A:G	50	100	1	0.2954
6:60871816:C:G	50	100	1	0.2896
6:60871858:C:T	50	100	1	0.01216
6:60872115:A:G	50	100	1	0.01307
6:60872199:T:A	50	100	1	0.02505
6:60872327:C:T	50	100	1	0.02288
6:60872667:A:G	50	100	1	0.03268
6:60872766:C:T	50	100	1	0.3611
6:60872976:T:A	50	100	1	0.3611
6:60873000:C:G	50	100	1	0.3609
6:60873573:G:T	50	100	1	0.1276
6:60873876:A:G	50	100	1	0.2257
6:60874771:G:T	50	100	1	0.2896
6:60874819:G:A	50	100	1	0.1291
6:60875099:T:C	50	100	1	0.3493
6:60875328:C:T	50	100	1	0.02269
6:60875494:G:A	50	100	1	0.02052
6:60875827:G:A	49	100	1	0.02269
6:60875932:A:G	50	100	1	0.01289
6:60876256:C:A	50	100	1	0.2669
6:60876321:T:G	50	100	1	0.1109
6:60877120:A:T	50	98	1	0.4846
6:60877376:T:C	50	100	1	0.0138
6:60877654:C:T	50	100	1	0.03268
6:60877948:A:G	50	100	1	0.02052
6:60877958:C:T	50	100	1	0.4846
6:60878595:G:T	50	100	1	0.03522
6:60878614:C:T	50	100	1	0.2954
6:60878920:A:T	50	100	0.99	0.1231
6:60879367:C:A	50	100	1	0.2954
6:60879579:A:C	50	100	1	0.1514
6:60879682:A:G	50	100	1	0.04321
6:60879742:T:A	50	100	1	0.0423
6:60879756:A:G	50	100	1	0.2669
6:60879919:G:A	50	100	1	0.1251
6:60879930:A:G	50	100	1	0.2954
6:60880032:A:G	50	100	1	0.04321
6:60880177:C:G	50	100	1	0.1523
6:60880358:T:C	50	100	0.99	0.01344
6:60880900:T:C	50	100	1	0.3629
6:60881710:C:T	50	100	1	0.3629
6:60881861:C:T	50	100	1	0.02269
6:60882076:G:A	49	98	1	0.3629
6:60882833:A:C	49	95.9	1	0.3629
6:60882927:G:A	49	93.9	1	0.2257
6:60882930:T:G	49	91.8	1	0.0207
6:60883445:A:G	50	100	1	0.0423
6:60883741:C:T	50	100	1	0.1251
6:60883899:A:C	50	100	1	0.3502
6:60883923:C:A	50	100	1	0.01289
6:60884225:T:G	50	100	1	0.01289
6:60884626:T:G	50	100	1	0.01289
6:60884832:T:G	50	100	1	0.0423
6:60884837:G:A	50	100	1	0.0423
6:60885260:T:C	50	100	0.87	0.01271
6:60885551:C:A	50	100	1	0.1104
6:60886211:G:A	50	100	1	0.293
6:60886414:A:T	50	100	1	0.01216
6:60886695:G:A	50	100	1	0.2988
6:60886750:A:C	50	100	1	0.02269
6:60887175:A:T	50	100	1	0.293
6:60887486:C:T	50	100	0.98	0.01362
6:60887500:C:T	50	100	1	0.1253
6:60887677:A:C	50	100	1	0.02469
6:60888063:T:A	50	100	0.93	0.01688
6:60888653:G:A	50	100	0.91	0.01507
6:60888813:A:G	50	100	1	0.03504
6:60888901:C:T	50	100	1	0.02288
6:60889400:A:T	50	100	1	0.01707
6:60889985:A:G	50	100	0.99	0.4847
6:60890109:T:C	50	98	1	0.4682
6:60890465:C:A	50	100	1	0.3502
6:60890544:T:A	50	100	1	0.3627
6:60890625:C:T	50	100	1	0.04212
6:60890807:T:C	50	86	0.77	0.04993
6:60891053:G:T	50	100	1	0.234
6:60891458:G:A	50	100	1	0.1253
6:60891754:G:A	50	100	1	0.01216
6:60891828:C:A	50	100	1	0.01707
6:60892020:T:C	50	100	1	0.4256
6:60892677:G:A	50	100	1	0.04212
6:60892937:G:A	50	100	1	0.1253
6:60893179:G:A	50	98	1	0.2625
6:60893334:T:G	50	100	1	0.1516
6:60893405:T:G	50	100	1	0.2898
6:60893423:C:T	49	100	1	0.02269
6:60893557:A:T	50	100	1	0.02269
6:60893881:C:A	49	100	1	0.04212
6:60893938:A:G	50	100	1	0.01289
6:60893985:A:G	50	100	1	0.02469
6:60894319:C:A	50	100	1	0.2898
6:60894365:T:C	50	100	1	0.2898
6:60894444:G:A	50	100	1	0.02269
6:60894703:G:A	50	100	1	0.2898
6:60894848:G:A	50	100	1	0.02269
6:60896577:G:A	50	98	0.98	0.2625
6:60896772:T:C	50	100	0.99	0.01344
6:60896776:C:T	50	98	0.99	0.2565
6:60896937:T:C	50	100	1	0.01997
6:60897221:T:C	50	98	1	0.1431
6:60897241:C:A	50	100	1	0.01997
6:60897693:G:C	50	98	1	0.4847
6:60897740:G:T	50	96	0.98	0.3595
6:60897946:T:G	50	100	1	0.3382
6:60898207:A:C	50	100	1	0.03177
6:60898272:T:C	50	100	1	0.01707
6:60898396:T:G	50	94	1	0.1899
6:60898418:A:C	50	96	1	0.2088
6:60898470:C:T	50	100	1	0.01216
6:60898601:A:G	50	100	1	0.3863
6:60898701:G:A	50	100	1	0.3046
6:60899350:T:C	50	100	1	0.03304
6:60899789:A:G	50	100	0.96	0.01216
6:60900017:G:T	50	98	1	0.2567
6:60900064:C:A	50	100	1	0.4346
6:60900234:T:C	50	100	1	0.01979
6:60900761:T:G	50	100	1	0.1258
6:60900939:T:G	50	100	1	0.2346
6:60901271:A:C	50	100	1	0.04212
6:60901471:G:A	50	98	1	0.2255
6:60901493:C:A	50	100	1	0.03304
6:60901706:T:C	50	100	1	0.467
6:60902187:C:G	50	100	1	0.01997
6:60902209:C:A	50	98	1	0.2569
6:60902212:C:T	50	100	1	0.01707
6:60902250:C:T	50	100	1	0.1106
6:60902804:C:T	50	100	1	0.04212
6:60902897:G:A	50	98	1	0.1224
6:60903135:A:T	50	98	1	0.299
6:60903344:A:T	50	98	1	0.3048
6:60903487:G:A	50	100	1	0.02088
6:60903687:C:A	50	98	1	0.2342
6:60904484:A:G	50	100	1	0.4847
6:60904552:A:G	50	100	1	0.01253
6:60904680:G:A	50	100	1	0.02269
6:60904838:T:C	50	100	1	0.04194
6:60905405:C:T	50	100	1	0.1253
6:60905689:A:G	50	100	1	0.1113
6:60906351:A:C	50	100	1	0.03903
6:60907472:G:T	50	98	1	0.2342
6:60908052:A:C	50	100	1	0.01289
6:60908157:G:T	50	100	1	0.02269
6:60908928:A:G	50	100	1	0.2257
6:60909001:C:T	50	98	1	0.0236
6:60909103:C:T	50	98	1	0.3057
6:60909138:G:A	50	100	1	0.02578
6:60909268:G:A	50	100	1	0.01289
6:60909361:A:G	50	100	1	0.02269
6:60909400:G:A	50	100	1	0.02269
6:60909416:T:C	50	100	1	0.4847
6:60910066:T:A	50	100	1	0.4847
6:60910284:G:T	50	100	1	0.3317
6:60910301:T:A	50	100	1	0.3382
6:60910511:C:T	50	100	0.98	0.1296
6:60910641:C:T	50	98	0.99	0.1111
6:60911102:G:A	50	100	1	0.01216
6:60911731:T:C	50	98	1	0.3379
6:60911884:T:A	50	100	1	0.3322
6:60912070:G:T	50	100	1	0.3631
6:60912082:C:T	50	100	1	0.1107
6:60912083:A:G	50	100	1	0.1298
6:60912275:C:T	50	100	1	0.3321
6:60912536:G:A	50	100	1	0.02269
6:60912585:G:A	50	100	1	0.02269
6:60912611:G:A	50	100	1	0.01289
6:60913129:C:G	50	100	1	0.1908
6:60913145:T:C	50	100	1	0.3379
6:60913521:C:A	50	100	1	0.01289
6:60913631:G:A	50	100	1	0.1107
6:60913707:G:A	50	100	1	0.02306
6:60914059:A:G	50	100	1	0.3379
6:60914228:A:G	50	100	1	0.1298
6:60914900:A:G	50	100	0.99	0.1058
6:60915407:T:C	50	100	1	0.0423
6:60915415:C:A	50	100	0.96	0.05683
6:60915708:T:C	50	100	1	0.03268
6:60915710:G:A	50	98	1	0.2259
6:60915812:A:G	50	100	0.97	0.01289
6:60916085:C:A	50	100	1	0.02397
6:60916156:G:A	50	100	1	0.01216
6:60916648:T:A	50	100	1	0.02378
6:60917047:A:C	50	100	1	0.1578
6:60917102:T:C	50	100	1	0.01216
6:60917139:A:G	50	100	0.95	0.03286
6:60917194:A:C	50	100	1	0.03486
6:60917884:T:C	50	100	1	0.02378
6:60918902:G:T	50	100	0.98	0.4844
6:60919012:C:T	50	96	1	0.2269
6:60919316:C:T	50	100	1	0.01688
6:60919467:G:A	50	100	1	0.04212
6:60919860:C:G	50	100	1	0.4844
6:60920004:T:C	50	100	1	0.4847
6:60920593:T:C	50	100	1	0.03558
6:60920631:A:G	49	98	0.98	0.1258
6:60920740:G:A	50	100	1	0.0167
6:60920780:C:T	50	100	1	0.0167
6:60920928:G:C	50	100	1	0.04212
6:60921451:G:A	50	100	1	0.0167
6:60921504:T:C	50	100	1	0.1107
6:60921567:T:A	50	100	1	0.4877
6:60921604:T:A	50	100	0.79	0.02033
6:60921997:G:A	50	100	1	0.1294
6:60922031:T:C	50	100	1	0.3355
6:60922153:C:A	50	100	1	0.1525
6:60922259:G:A	50	100	1	0.3408
6:60923005:T:C	50	100	1	0.01216
6:60923275:T:G	50	100	1	0.2928
6:60923277:G:T	50	100	1	0.01235
6:60923309:A:G	50	100	1	0.02524
6:60923421:A:G	50	100	1	0.01289
6:60923823:C:T	50	100	1	0.1107
6:60924091:A:G	48	100	1	0.335
6:60924360:A:G	50	100	1	0.335
6:60924406:G:A	50	100	1	0.01162
6:60924796:G:A	50	100	0.87	0.01307
6:60924942:A:G	50	100	0.86	0.01216
6:60924986:A:G	50	100	1	0.01216
6:60925629:T:A	50	100	1	0.3408
6:60926412:G:T	50	100	1	0.04285
6:60926543:G:A	50	100	1	0.2565
6:60926579:T:C	50	100	1	0.0354
6:60927035:C:A	50	100	1	0.2576
6:60927149:G:A	50	100	1	0.35
6:60927313:T:C	50	100	1	0.226
6:60927594:C:T	50	100	1	0.1532
6:60927703:G:A	50	98	1	0.2251
6:60927964:T:C	50	100	1	0.2262
6:60927979:T:C	50	96	1	0.3593
6:60928363:G:A	50	100	1	0.1235
6:60928691:A:T	50	100	1	0.01289
6:60928799:C:G	50	100	1	0.1529
6:60928992:G:A	50	100	1	0.1294
6:60929292:C:A	50	100	1	0.1527
6:60929415:G:T	50	100	1	0.3321
6:60929421:G:T	50	100	1	0.02269
6:60929512:T:C	50	100	1	0.02269
6:60929689:C:G	50	100	1	0.2899
6:60929714:T:C	50	100	1	0.02269
6:60929733:C:T	50	100	1	0.02269
6:60929975:T:G	50	100	1	0.04139
6:60930065:C:T	50	100	0.98	0.01235
6:60930122:A:T	50	98	1	0.1224
6:60930536:T:G	50	100	1	0.226
6:60930589:G:A	50	100	1	0.3624
6:60930993:A:G	50	100	1	0.2903
6:60931058:C:T	50	98	1	0.03159
6:60931731:T:G	50	100	0.94	0.01362
6:60931800:G:T	50	100	1	0.02269
6:60931912:C:T	50	100	1	0.158
6:60932012:C:T	50	100	1	0.2248
6:60932163:G:A	50	98	0.81	0.02033
6:60932204:C:A	50	100	1	0.02269
6:60932338:G:A	50	100	0.99	0.1055
6:60932444:A:G	50	100	1	0.02015
6:60932741:T:C	50	100	0.98	0.02578
6:60932759:T:C	50	100	0.91	0.01289
6:60932998:C:T	50	100	1	0.02269
6:60933020:C:T	50	100	1	0.01688
6:60933138:G:C	50	96	1	0.468
6:60933169:T:C	47	85.1	1	0.337
6:60934332:C:G	50	100	1	0.01271
6:60934688:C:A	50	100	1	0.0325
6:60934694:A:T	50	100	1	0.03268
6:60935202:T:C	50	100	1	0.0423
6:60935641:G:C	50	100	1	0.02269
6:60935876:G:A	50	100	0.99	0.01598
6:60936828:C:T	50	100	1	0.0167
6:60936955:G:A	48	100	1	0.01271
6:60937089:G:A	50	100	1	0.02269
6:60937108:T:C	50	100	0.99	0.01344
6:60937109:A:G	50	86	1	0.2249
6:60937156:C:A	50	94	0.99	0.1265
6:60937578:G:A	50	100	1	0.0423
6:60937639:A:G	50	100	0.85	0.01216
6:60937697:C:T	50	100	1	0.04212
6:60937933:A:G	50	100	1	0.3624
6:60939081:A:G	50	100	1	0.04248
6:60939112:C:T	50	100	1	0.03322
6:60939847:G:A	50	100	1	0.4847
6:60940125:G:A	49	95.9	1	0.1318
6:60940149:G:A	46	93.5	1	0.2876
6:60940263:G:T	50	98	1	0.1131
6:60940484:T:G	50	100	1	0.04212
6:60940698:A:G	49	100	1	0.4679
6:60940828:G:A	50	100	1	0.02269
6:60941137:C:T	50	100	1	0.04212
6:60941744:G:C	50	100	1	0.01997
6:60942320:T:G	50	100	1	0.0285
6:60942378:A:G	50	98	1	0.04248
6:60942843:C:T	50	100	1	0.01216
6:60942865:A:G	50	100	1	0.04194
6:60943689:C:T	50	100	1	0.0325
6:60943878:G:T	50	90	0.71	0.04539
6:60943956:C:A	50	100	1	0.02269
6:60944028:G:C	50	100	0.99	0.1107
6:60944102:G:T	50	96	1	0.2594
6:60944234:A:T	50	98	1	0.3321
6:60944436:A:G	50	98	0.98	0.1111
6:60944448:G:A	50	98	1	0.2865
6:60944455:G:C	50	96	1	0.3377
6:60944641:G:A	50	100	1	0.01289
6:60944742:C:T	50	100	1	0.1527
6:60944841:T:G	49	98	1	0.4847
6:60944891:G:T	50	98	1	0.4682
6:60944995:G:A	50	100	1	0.01344
6:60945056:G:T	50	100	1	0.0167
6:60945072:G:A	50	100	1	0.03304
6:60945099:C:T	50	96	1	0.2246
6:60946078:C:T	50	100	1	0.2672
6:60946506:G:T	50	100	1	0.3315
6:60946561:A:G	50	100	1	0.01235
6:60946952:G:A	50	100	1	0.01797
6:60947063:T:C	50	100	1	0.3375
6:60947251:C:T	50	100	1	0.3371
6:60947386:A:T	50	98	1	0.1256
6:60947391:T:A	50	98	1	0.1256
6:60947396:T:A	50	98	0.99	0.1256
6:60947435:G:A	50	100	1	0.3301
6:60947669:A:G	50	100	0.93	0.02269
6:60948044:T:G	50	100	1	0.01216
6:60948152:G:A	49	98	0.93	0.01707
6:60948317:G:C	50	100	1	0.03359
6:60948591:T:C	50	100	1	0.1521
6:60948736:C:T	50	100	1	0.01162
6:60948903:T:C	50	100	1	0.3317
6:60949277:G:C	50	92	1	0.2894
6:60949879:C:G	50	100	1	0.13
6:60949905:T:C	50	100	1	0.3375
6:60950293:C:T	50	100	1	0.02269
6:60950297:A:C	50	100	1	0.1516
6:60950939:C:T	50	100	1	0.1109
6:60950962:A:G	50	100	0.97	0.1111
6:60951104:T:G	50	100	1	0.3317
6:60951322:G:A	50	100	1	0.01289
6:60951737:A:G	50	100	1	0.3317
6:60951786:G:C	50	100	1	0.2257
6:60952058:G:A	50	100	1	0.01289
6:60952141:C:T	50	100	1	0.3627
6:60952489:T:C	50	100	1	0.3315
6:60952742:T:G	50	100	0.99	0.1111
6:60952759:C:A	50	98	1	0.1224
6:60953098:T:C	50	100	1	0.03504
6:60953333:C:G	50	100	1	0.01289
6:60953644:G:A	50	100	1	0.03268
6:60953673:T:C	50	100	1	0.3313
6:60953722:T:A	50	100	1	0.1262
6:60954528:C:T	50	100	1	0.2894
6:60954651:A:G	50	100	1	0.02269
6:60954755:G:A	50	100	1	0.3624
6:60954863:T:C	50	100	1	0.1302
6:60954926:T:A	50	98	1	0.2892
6:60955357:C:T	50	100	1	0.1516
6:60955959:T:G	50	100	1	0.03704
6:60956028:C:A	50	96	1	0.2255
6:60956457:C:T	50	98	1	0.1109
6:60957009:A:G	50	100	1	0.03504
6:60957036:C:T	50	100	0.98	0.1538
6:60957672:T:G	50	100	1	0.0167
6:60957774:T:C	50	100	1	0.3368
6:60957867:C:A	50	100	1	0.03214
6:60958210:C:A	50	100	1	0.1236
6:60958442:T:G	50	100	1	0.02269
6:60958799:T:C	50	100	1	0.03214
6:60958988:G:A	50	98	1	0.1227
6:60959171:T:C	50	100	1	0.1109
6:60959670:C:A	50	100	1	0.03504
6:60959798:T:C	49	100	1	0.4853
6:60960205:G:A	50	100	1	0.124
6:60960292:T:A	50	100	1	0.03286
6:60960901:G:C	50	100	1	0.01289
6:60961045:T:C	50	100	1	0.3371
6:60961127:G:A	50	100	1	0.331
6:60961193:T:C	50	100	1	0.01471
6:60961465:A:C	50	100	1	0.4949
6:60961483:A:T	50	100	1	0.2249
6:60961614:C:T	50	100	1	0.1527
6:60962029:C:G	50	100	1	0.4846
6:60962940:G:C	50	100	1	0.124
6:60963020:T:G	50	100	1	0.4846
6:60963726:G:T	50	100	1	0.0167
6:60963750:C:A	50	100	1	0.3626
6:60963798:C:T	50	100	1	0.1127
6:60964053:G:A	50	100	1	0.4844
6:60964215:C:T	50	100	1	0.03522
6:60964235:C:T	50	100	1	0.1518
6:60964236:A:G	50	100	1	0.1264
6:60964364:C:T	50	100	0.98	0.01271
6:60964891:G:A	50	100	1	0.03304
6:60964923:C:A	50	100	0.98	0.2255
6:60965006:G:C	50	100	1	0.1058
6:60965062:C:T	50	100	1	0.1109
6:60965129:C:T	50	100	1	0.03304
6:60965672:A:C	50	100	1	0.1242
6:60965761:A:G	50	98	0.72	0.0138
6:60965781:G:A	50	100	1	0.01362
6:60965893:T:C	50	100	1	0.01053
6:60966062:G:A	50	100	1	0.02052
6:60966146:G:C	50	100	1	0.01507
6:60966200:C:G	50	100	0.99	0.01416
6:60966218:G:A	50	100	1	0.0167
6:60966460:T:C	50	100	1	0.2665
6:60966544:C:T	50	100	1	0.0167
6:60967117:G:A	49	100	1	0.4846
6:60967168:A:G	49	100	1	0.03341
6:60967266:T:C	50	100	0.99	0.01126
6:60967383:A:C	50	100	0.99	0.2253
6:60967401:A:G	50	98	1	0.4844
6:60967524:A:C	50	100	1	0.2892
6:60967645:A:G	50	100	1	0.0167
6:60967779:G:A	50	98	1	0.2257
6:60967811:A:T	50	100	1	0.4846
6:60967862:C:A	50	100	1	0.03504
6:60967901:C:T	50	98	1	0.01216
6:60967938:G:A	50	98	1	0.2961
6:60968105:C:G	49	98	1	0.4842
6:60968198:A:G	50	100	1	0.3627
6:60968551:G:A	50	100	1	0.1264
6:60969202:T:C	50	100	1	0.02269
6:60969359:A:T	50	100	1	0.4846
6:60969428:A:T	50	100	0.95	0.03286
6:60969435:C:A	50	100	1	0.08824
6:60969547:G:T	50	100	1	0.02269
6:60969774:G:A	50	100	1	0.2665
6:60970200:G:A	50	100	1	0.2952
6:60970228:A:G	50	100	1	0.02269
6:60970800:C:T	50	100	1	0.1527
6:60970996:C:A	50	100	1	0.2892
6:60971125:A:G	50	100	0.98	0.1304
6:60971241:C:T	50	100	0.99	0.01107
6:60971533:C:T	50	100	1	0.01216
6:60971670:T:G	50	100	1	0.3368
6:60971872:G:A	50	100	1	0.01198
6:60971961:C:G	50	98	0.96	0.3624
6:60972018:T:C	50	100	1	0.03522
6:60972064:G:C	50	100	1	0.02269
6:60972271:C:A	50	100	1	0.01289
6:60972340:C:G	50	100	1	0.01253
6:60972724:A:G	50	100	1	0.4846
6:60972980:A:G	50	100	0.99	0.1091
6:60973024:G:A	50	100	1	0.4846
6:60973061:A:T	50	100	1	0.02269
6:60973062:G:T	50	100	1	0.4846
6:60973219:C:T	50	100	0.94	0.0325
6:60973302:C:T	50	100	1	0.01035
6:60974323:T:C	50	100	1	0.02832
6:60974877:T:C	50	100	1	0.2669
6:60975066:C:T	50	100	1	0.4846
6:60975352:A:C	50	100	1	0.4844
6:60975368:G:C	50	100	1	0.2667
6:60975449:T:A	50	100	1	0.4846
6:60975540:C:T	50	100	1	0.01271
6:60975612:C:A	50	100	1	0.2591
6:60975647:C:T	50	100	1	0.01325
6:60975656:C:T	50	100	1	0.01344
6:60975831:C:T	50	100	1	0.02269
6:60975984:A:G	50	100	1	0.1245
6:60976025:C:G	50	96	0.99	0.4385
6:60976061:A:G	50	90	1	0.2249
6:60976070:G:A	50	92	0.99	0.2729
6:60976097:C:T	50	98	1	0.02415
6:60976262:T:C	50	100	1	0.04557
6:60976353:G:C	50	100	1	0.01216
6:60976425:T:A	50	100	1	0.03195
6:60976663:C:A	49	100	1	0.02288
6:60977193:T:C	50	100	1	0.02269
6:60977201:A:G	50	100	1	0.1115
6:60977307:C:T	50	100	1	0.2335
6:60977455:G:A	50	100	1	0.1278
6:60977597:C:T	50	100	1	0.1897
6:60977697:G:A	50	100	1	0.1109
6:60977855:G:C	50	100	1	0.07062
6:60977917:G:C	50	98	1	0.4838
6:60978893:T:C	50	100	1	0.4838
6:60978897:A:T	50	100	1	0.02269
6:60978942:A:T	50	100	0.99	0.07062
6:60979180:T:C	50	100	1	0.01216
6:60979851:G:T	50	96	1	0.1267
6:60980121:G:A	50	100	1	0.04902
6:60980488:G:T	50	100	1	0.03232
6:60980821:G:A	50	98	0.92	0.02378
6:60980947:A:T	50	98	1	0.128
6:60981115:G:A	47	100	1	0.02342
6:60981685:C:A	50	100	1	0.1111
6:60981837:C:G	50	100	1	0.03232
6:60981922:C:A	50	100	1	0.01198
6:60982041:T:G	50	94	1	0.3667
6:60982195:G:T	50	98	1	0.02288
6:60982265:T:C	49	98	1	0.1095
6:60982306:T:G	49	100	0.99	0.07244
6:60982311:G:C	49	95.9	1	0.1095
6:60982387:T:C	50	100	1	0.1173
6:60982410:A:T	50	100	1	0.03195
6:60982589:C:G	50	100	1	0.04902
6:60982598:C:G	50	100	0.95	0.05301
6:60982801:C:A	50	100	1	0.01216
6:60982821:C:T	50	100	1	0.01235
6:60982886:T:A	50	100	1	0.3646
6:60982974:T:A	50	100	1	0.3626
6:60982976:C:G	50	100	1	0.3624
6:60983013:T:C	50	100	1	0.02306
6:60983114:C:T	50	100	1	0.02269
6:60983157:G:T	50	100	1	0.03177
6:60983363:A:G	50	98	1	0.1227
6:60983575:C:T	50	100	1	0.2353
6:60983617:T:C	49	100	1	0.2355
6:60983639:T:A	50	98	1	0.1095
6:60983800:T:C	49	98	1	0.03522
6:60983811:A:G	50	100	1	0.02397
6:60984006:T:A	50	100	1	0.02269
6:60984074:T:G	50	98	1	0.1149
6:60984102:C:G	50	100	1	0.01216
6:60984112:C:T	50	100	1	0.1507
6:60984191:C:T	50	100	1	0.3373
6:60984390:C:G	50	100	1	0.1249
6:60984466:T:C	50	100	1	0.07026
6:60984517:T:C	50	100	1	0.02288
6:60984721:G:A	50	100	1	0.1146
6:60984906:A:T	50	100	1	0.01924
6:60985008:G:C	50	100	1	0.1255
6:60985018:C:A	50	100	1	0.03177
6:60985069:G:A	50	100	1	0.2355
6:60985227:C:T	50	100	1	0.02269
6:60985516:G:A	50	100	1	0.02269
6:60985645:C:G	50	100	1	0.04866
6:60985891:T:C	50	100	1	0.1269
6:60985981:A:G	50	100	1	0.1258
6:60986003:A:G	50	100	1	0.05737
6:60986010:C:T	50	100	1	0.1109
6:60986055:G:A	50	100	1	0.02415
6:60986126:A:G	50	98	1	0.3651
6:60986137:T:G	50	100	1	0.02288
6:60986179:G:C	50	98	1	0.1532
6:60986316:C:T	50	100	1	0.01253
6:60986387:T:C	50	100	1	0.02306
6:60986455:G:A	50	100	1	0.02269
6:60986599:G:A	50	100	1	0.1975
6:60986657:C:A	50	100	0.99	0.01289
6:60986706:C:T	50	100	1	0.02269
6:60987021:G:A	50	100	1	0.03504
6:60987439:A:G	50	100	1	0.04866
6:60987772:A:G	50	100	1	0.07026
6:60987804:A:G	50	100	1	0.07026
6:60988025:G:A	50	100	1	0.02415
6:60988083:G:A	50	100	1	0.02269
6:60988572:A:G	50	100	1	0.1262
6:60988748:C:A	50	100	1	0.484
6:60988801:T:G	50	100	1	0.02451
6:60988855:C:G	50	100	1	0.4806
6:60989251:A:G	50	100	0.99	0.01216
6:60989361:A:G	50	100	0.99	0.1242
6:60989552:G:A	50	100	1	0.484
6:60989634:C:T	50	100	1	0.07026
6:60989716:T:C	50	100	1	0.1825
6:60989810:G:A	50	100	1	0.02397
6:60989954:T:C	50	100	1	0.07026
6:60989959:T:C	50	100	1	0.2268
6:60990101:C:A	50	100	1	0.03159
6:60990667:C:T	50	100	1	0.02378
6:60990823:G:A	50	98	1	0.1903
6:60990915:G:C	50	100	1	0.1109
6:60991539:G:A	50	100	0.94	0.0325
6:60991797:G:T	50	100	1	0.2861
6:60991864:C:A	50	98	1	0.07044
6:60991911:C:T	50	98	1	0.02306
6:60992067:G:C	50	100	0.99	0.3375
6:60992119:C:T	50	100	1	0.02269
6:60992279:T:C	50	100	1	0.2262
6:60992418:T:C	50	100	0.99	0.02269
6:60992550:A:T	50	100	1	0.1109
6:60992562:G:A	50	100	1	0.03195
6:60992910:C:T	50	98	1	0.1327
6:60993279:G:A	50	100	0.91	0.01289
6:60993465:A:G	50	100	1	0.2861
6:60993493:T:A	50	100	1	0.03214
6:60993556:T:C	50	100	0.96	0.01216
6:60993688:G:A	50	100	1	0.1109
6:60993939:C:A	50	100	1	0.01216
6:60994047:A:G	50	100	1	0.3377
6:60994315:G:T	50	100	1	0.3377
6:60994578:C:T	50	100	1	0.01289
6:60994644:C:T	50	100	1	0.3631
6:60994671:T:C	50	100	1	0.234
6:60995104:G:T	50	100	1	0.04884
6:60995173:G:A	50	98	1	0.1901
6:60995366:G:C	50	100	1	0.02269
6:60995423:A:G	50	100	1	0.04103
6:60995546:G:A	50	100	0.91	0.01235
6:60995847:G:A	49	100	1	0.234
6:60996165:C:T	50	100	1	0.02269
6:60996568:T:C	50	100	1	0.15310000000000001
6:60996877:G:A	50	100	1	0.02269
6:60996975:C:T	50	100	1	0.03159
6:60997260:A:G	50	100	1	0.02269
6:60997277:G:A	50	100	1	0.01216
6:60997412:T:A	50	100	0.95	0.0236
6:60997481:G:A	50	100	1	0.02451
6:60997555:G:C	50	100	1	0.04866
6:60997654:G:A	50	100	1	0.01216
6:60997723:T:C	50	100	1	0.1107
6:60997750:T:A	50	100	1	0.02269
6:60997772:T:A	50	100	1	0.01289
6:60997811:A:G	50	100	1	0.2342
6:60998090:C:T	50	100	0.99	0.01289
6:60998126:C:T	50	100	1	0.1264
6:60998201:A:G	50	100	1	0.07099
6:60998364:T:C	50	100	1	0.02832
6:60998378:T:A	50	100	1	0.03195
6:60998579:G:A	50	100	1	0.03159
6:60998705:T:C	50	100	0.97	0.07026
6:60998727:G:A	50	100	1	0.3377
6:60998953:G:A	50	100	1	0.01307
6:60999031:T:G	50	100	1	0.1269
6:60999047:T:C	50	100	1	0.1262
6:60999139:C:T	50	100	1	0.4838
6:60999251:G:A	50	100	1	0.226
6:60999317:T:G	50	100	1	0.4838
6:60999625:C:T	50	100	1	0.02269
6:60999838:G:T	50	100	1	0.4847
6:60999875:A:C	50	100	1	0.02269
6:60999955:A:G	50	98	0.99	0.1443
6:61000221:C:T	50	100	1	0.4838
6:61000294:C:T	50	100	1	0.02269
6:61000442:A:C	50	100	1	0.03195
6:61000454:G:C	50	100	1	0.02269
6:61000563:T:C	50	100	1	0.2251
6:61000718:G:A	50	100	1	0.2338
6:61000724:C:T	50	100	1	0.03395
6:61001202:G:T	50	100	0.88	0.02306
6:61001329:A:G	50	100	1	0.02269
6:61001371:G:T	48	100	1	0.01216
6:61001383:G:A	50	100	1	0.01362
6:61001462:G:T	50	100	0.91	0.02288
6:61001540:G:A	50	100	1	0.4842
6:61001664:A:G	50	100	1	0.02288
6:61001762:G:T	50	100	1	0.02269
6:61002028:T:A	50	100	1	0.4838
6:61002253:G:A	50	100	0.99	0.01725
6:61002742:C:T	50	100	1	0.03195
6:61002759:C:T	50	100	1	0.02269
6:61002974:A:C	50	100	1	0.2456
6:61003040:C:A	50	100	1	0.1146
6:61003273:G:A	50	100	1	0.03195
6:61003281:T:C	50	100	1	0.03159
6:61003385:A:G	50	100	1	0.07044
6:61003581:G:T	50	100	0.85	0.01162
6:61003728:G:A	50	100	1	0.03195
6:61003850:C:T	50	94	0.89	0.07335
6:61003863:A:G	49	100	1	0.01289
6:61003873:G:A	49	98	1	0.2456
6:61003988:C:A	50	100	1	0.3629
6:61004059:C:T	50	100	1	0.01289
6:61004213:G:A	50	100	1	0.01961
6:61004359:C:T	50	100	0.99	0.02687
6:61004519:A:G	50	100	1	0.03214
6:61004761:G:A	50	100	1	0.03214
6:61005043:G:A	50	100	1	0.02269
6:61005199:A:G	50	100	1	0.1358
6:61005309:G:A	50	100	1	0.03195
6:61005330:C:G	50	100	1	0.08733
6:61005350:T:G	50	100	1	0.07026
6:61005394:G:T	50	100	1	0.02269
6:61005494:G:A	50	100	1	0.02269
6:61005649:C:G	50	100	1	0.02269
6:61005740:C:T	50	100	1	0.0118
6:61006096:G:T	50	100	1	0.01507
6:61006494:A:G	50	100	1	0.2491
6:61006497:G:C	50	100	1	0.0118
6:61006548:A:T	50	100	0.99	0.1427
6:61006618:G:T	50	100	1	0.484
6:61006664:G:A	50	98	1	0.3629
6:61006831:A:G	50	100	1	0.1118
6:61006876:A:C	49	100	1	0.2378
6:61007367:T:C	50	100	1	0.1518
6:61007623:T:C	50	100	1	0.1857
6:61007636:C:T	50	100	1	0.02306
6:61007644:T:G	50	100	1	0.07298
6:61007706:T:C	50	100	1	0.02269
6:61008051:G:A	50	100	1	0.0118
6:61008076:A:G	50	100	1	0.02269
6:61008175:G:T	50	100	1	0.04975
6:61008424:G:A	50	100	1	0.4842
6:61008466:A:G	50	100	1	0.01198
6:61009029:G:A	50	100	1	0.4842
6:61009101:C:T	50	100	1	0.02324
6:61009208:T:G	50	100	1	0.1124
6:61009255:A:C	50	100	1	0.1115
6:61009324:C:T	50	100	1	0.1118
6:61009330:T:C	50	100	0.99	0.05628
6:61009824:C:T	50	100	1	0.4842
6:61009853:C:T	50	100	1	0.02269
6:61009893:C:T	50	100	1	0.1124
6:61009976:G:A	50	100	1	0.03195
6:61010028:A:G	50	98	1	0.1897
6:61010268:C:T	50	100	1	0.484
6:61010275:C:T	50	100	1	0.02269
6:61010396:C:A	50	100	1	0.2015
6:61010496:A:G	50	100	1	0.02269
6:61010520:T:C	50	100	1	0.07026
6:61010613:A:G	50	100	0.99	0.1745
6:61010645:C:A	50	98	1	0.02269
6:61010738:T:C	50	100	1	0.1104
6:61010881:A:C	50	100	1	0.1106
6:61010935:T:G	50	100	1	0.0354
6:61011224:A:G	50	100	1	0.02269
6:61011404:A:G	50	100	0.99	0.1066
6:61011421:A:G	50	100	1	0.15310000000000001
6:61011767:G:A	50	100	1	0.01289
6:61012015:G:T	50	100	1	0.02288
6:61012305:C:T	50	100	1	0.01216
6:61012408:C:T	50	100	1	0.2013
6:61012721:G:A	50	100	1	0.03304
6:61013955:G:A	50	100	1	0.03595
6:61014084:T:A	50	100	1	0.02288
6:61014436:T:C	50	100	1	0.01235
6:61014532:G:A	50	100	1	0.4833
6:61014640:A:T	50	100	1	0.07462
6:61014818:T:C	50	100	1	0.02269
6:61014915:G:T	50	100	1	0.4835
6:61014933:T:A	50	100	1	0.1111
6:61014984:G:C	49	100	1	0.03177
6:61015011:G:A	50	100	1	0.02269
6:61015067:G:A	50	100	1	0.01961
6:61015217:A:G	50	100	1	0.02269
6:61015218:C:A	50	100	1	0.02269
6:61015839:C:G	50	100	1	0.4833
6:61016200:G:T	50	100	1	0.01344
6:61016366:A:G	50	100	1	0.1224
6:61016672:C:T	50	100	1	0.3506
6:61016747:C:T	50	100	0.99	0.1097
6:61016753:G:A	50	100	1	0.01198
6:61016833:A:G	50	100	1	0.01216
6:61016840:G:A	50	100	1	0.02269
6:61016960:C:T	50	100	1	0.04884
6:61017204:G:A	50	100	1	0.2015
6:61017399:G:A	50	100	1	0.01271
6:61017504:C:T	50	100	1	0.01452
6:61017863:G:A	50	100	1	0.2816
6:61017914:C:T	50	100	1	0.4833
6:61017955:C:T	50	100	1	0.01162
6:61018162:C:G	50	100	1	0.1258
6:61018334:C:T	50	100	1	0.1534
6:61018466:G:A	50	100	1	0.4833
6:61018647:T:C	50	100	1	0.2858
6:61018648:A:C	50	100	1	0.2337
6:61018950:C:G	50	100	1	0.2337
6:61019136:T:G	50	100	0.97	0.07044
6:61019268:T:C	50	100	1	0.01289
6:61019553:T:C	50	100	0.98	0.1104
6:61019622:T:C	50	100	0.98	0.01216
6:61020129:C:T	50	100	1	0.4833
6:61020389:C:T	50	100	1	0.01216
6:61020648:T:G	50	100	1	0.1104
6:61020776:A:T	50	100	0.98	0.4835
6:61020994:C:T	50	100	1	0.02269
6:61021145:T:C	50	100	1	0.1104
6:61021246:G:C	50	100	1	0.01216
6:61021398:T:G	50	100	1	0.4833
6:61021448:T:C	50	100	1	0.01216
6:61021626:T:C	50	100	1	0.1516
6:61021627:G:T	50	100	1	0.1516
6:61021952:A:G	50	100	1	0.1113
6:61022115:C:T	50	100	1	0.02269
6:61022218:T:A	50	100	1	0.01362
6:61022410:T:G	50	100	1	0.02269
6:61022850:T:A	50	100	1	0.4808
6:61022994:G:A	50	100	1	0.126
6:61023438:A:G	49	100	1	0.1104
6:61023639:C:T	50	100	1	0.02269
6:61023680:G:A	50	100	0.99	0.04103
6:61023745:T:A	50	100	1	0.04666
6:61023833:G:T	50	100	1	0.4806
6:61023900:C:A	50	100	1	0.02923
6:61023913:A:C	50	100	1	0.1107
6:61024083:T:G	49	100	1	0.02269
6:61024537:G:T	50	100	0.99	0.108
6:61024632:C:T	50	100	1	0.03649
6:61024703:G:A	50	100	1	0.07462
6:61024768:G:A	50	100	1	0.1265
6:61024870:T:C	50	100	1	0.07462
6:61025474:T:G	50	100	1	0.02959
6:61025681:C:G	50	100	1	0.01906
6:61025707:C:T	50	100	1	0.01525
6:61025786:A:C	50	100	1	0.1231
6:61025838:T:C	50	100	1	0.02923
6:61026055:C:G	50	100	1	0.02306
6:61026072:C:A	50	100	1	0.4806
6:61026385:T:C	50	100	1	0.112
6:61026579:G:A	50	98	1	0.4806
6:61026862:T:G	49	100	1	0.2257
6:61026878:G:A	50	98	1	0.1541
6:61027079:A:C	50	100	1	0.01289
6:61027144:A:G	50	100	0.93	0.02288
6:61027187:T:G	50	100	1	0.02269
6:61027514:A:C	50	100	1	0.01906
6:61027689:G:A	50	100	1	0.1545
6:61027770:A:G	50	100	0.99	0.02542
6:61027795:G:A	50	100	0.99	0.1064
6:61028080:C:T	50	100	1	0.01253
6:61028279:G:A	50	100	1	0.01525
6:61028386:A:T	50	100	1	0.01216
6:61028427:G:A	50	98	1	0.2249
6:61028499:G:A	50	100	1	0.03177
6:61028686:T:G	50	100	1	0.08715
6:61028901:A:T	50	100	1	0.04884
6:61028908:T:A	50	100	1	0.2222
6:61028927:G:A	50	100	1	0.01906
6:61029368:G:A	50	100	1	0.03214
6:61029479:T:A	50	98	1	0.01216
6:61029514:T:C	50	100	1	0.02269
6:61029684:C:T	50	100	1	0.3642
6:61029714:T:G	50	100	1	0.08715
6:61029882:A:C	50	100	1	0.04956
6:61029903:C:G	50	100	1	0.3642
6:61029983:C:T	50	100	1	0.02306
6:61030134:C:T	50	100	1	0.364
6:61030192:A:C	50	100	0.99	0.1436
6:61030318:G:T	50	100	1	0.07462
6:61030423:A:G	50	100	1	0.05574
6:61030515:T:C	50	100	1	0.1264
6:61030520:T:A	50	100	1	0.01216
6:61030586:T:C	50	100	1	0.1265
6:61030666:C:T	50	100	1	0.01289
6:61030741:T:C	50	100	1	0.02269
6:61030851:T:A	50	100	1	0.04884
6:61030911:G:A	50	100	1	0.03214
6:61031352:G:A	50	100	1	0.4831
6:61031395:A:G	50	100	0.99	0.1104
6:61031463:A:G	50	100	1	0.03686
6:61031626:G:A	50	100	1	0.01289
6:61031786:C:A	50	100	1	0.02269
6:61031935:A:G	50	100	0.97	0.282
6:61032195:C:T	50	100	0.99	0.1062
6:61032345:C:T	50	100	1	0.1527
6:61032393:A:G	50	100	1	0.1258
6:61032706:A:C	50	100	1	0.03649
6:61032943:T:C	50	100	1	0.1258
6:61032948:C:T	50	100	1	0.4831
6:61033095:C:T	50	100	0.99	0.04067
6:61033160:C:T	50	100	0.96	0.02869
6:61033199:T:C	50	100	1	0.01235
6:61033209:T:C	50	100	1	0.07026
6:61033237:G:A	50	100	1	0.2738
6:61033313:C:T	50	100	1	0.1516
6:61033464:C:A	50	100	1	0.02269
6:61033771:C:T	47	100	1	0.2231
6:61033805:C:A	50	100	1	0.02251
6:61033822:C:T	48	100	0.99	0.144
6:61033976:A:G	50	100	0.99	0.02269
6:61034381:C:T	50	100	1	0.3642
6:61034528:C:T	50	100	1	0.02288
6:61034543:G:C	50	100	1	0.02269
6:61034593:G:A	50	100	1	0.2293
6:61034666:G:A	50	100	1	0.1109
6:61034728:A:G	50	100	1	0.3509
6:61034760:G:T	50	100	1	0.2293
6:61034945:T:C	50	100	1	0.01216
6:61035063:T:C	50	100	1	0.1264
6:61035129:C:T	50	100	1	0.4831
6:61035161:T:C	50	100	1	0.01616
6:61035215:G:T	50	100	0.85	0.01289
6:61035310:G:A	50	100	1	0.01525
6:61035342:T:C	50	100	1	0.07081
6:61035433:C:T	50	100	1	0.01434
6:61035465:C:T	50	100	1	0.2291
6:61035542:T:A	50	100	1	0.1015
6:61035748:A:G	50	100	1	0.02269
6:61035759:G:A	50	100	1	0.03177
6:61035794:T:G	50	100	1	0.02269
6:61036563:A:G	50	100	1	0.02269
6:61036661:G:A	50	100	1	0.03177
6:61036686:G:A	50	100	1	0.126
6:61036778:T:C	50	98	1	0.1269
6:61037035:G:C	50	100	1	0.4826
6:61037396:G:A	50	100	1	0.2251
6:61037536:T:C	50	100	1	0.15310000000000001
6:61037640:G:A	50	100	0.99	0.1436
6:61037662:C:T	50	100	1	0.07026
6:61037687:C:A	50	100	1	0.2293
6:61037770:G:A	50	100	1	0.01398
6:61037957:C:T	50	100	1	0.02269
6:61037965:G:A	50	100	1	0.2551
6:61038308:G:A	50	100	1	0.02269
6:61038365:C:T	50	100	1	0.01525
6:61038866:C:T	50	100	1	0.03214
6:61039026:A:G	50	100	1	0.01053
6:61039136:T:C	50	100	1	0.1529
6:61039185:T:A	50	100	1	0.07026
6:61039232:G:T	50	98	1	0.02306
6:61039453:A:T	50	100	1	0.02324
6:61039642:G:A	50	100	1	0.2288
6:61039746:G:A	50	100	1	0.07026
6:61039937:A:T	50	100	1	0.2246
6:61040316:C:T	50	100	1	0.07026
6:61040398:G:A	50	100	1	0.01216
6:61040498:T:C	50	100	1	0.01216
6:61040582:T:C	50	100	1	0.2015
6:61040603:G:A	50	100	1	0.4828
6:61040787:G:C	50	100	1	0.03214
6:61040982:T:C	50	100	1	0.1104
6:61041214:A:C	50	100	1	0.03177
6:61041682:T:C	50	100	1	0.1532
6:61041857:C:T	50	100	1	0.1265
6:61042060:C:T	50	100	1	0.01362
6:61042089:T:C	50	100	1	0.15310000000000001
6:61042670:C:T	50	100	1	0.02269
6:61042802:C:T	50	100	1	0.02269
6:61042820:A:C	50	100	1	0.07026
6:61042961:G:A	50	100	1	0.2021
6:61043113:C:T	50	100	1	0.03558
6:61043533:C:T	50	100	1	0.1271
6:61043710:A:T	50	100	1	0.01216
6:61043757:T:C	50	98	0.96	0.01997
6:61043875:A:G	49	100	1	0.02269
6:61043923:A:T	50	100	0.99	0.02996
6:61044192:G:A	50	100	1	0.02269
6:61044290:G:T	50	100	1	0.0167
6:61045071:C:T	50	100	1	0.03177
6:61045076:A:G	50	100	1	0.02324
6:61045460:A:G	50	100	1	0.02306
6:61045522:T:A	50	100	1	0.02306
6:61045574:T:C	50	100	1	0.02306
6:61045743:G:T	50	100	1	0.02306
6:61045870:C:A	50	100	1	0.01216
6:61046034:C:A	50	100	1	0.02306
6:61046110:C:T	50	100	1	0.03577
6:61046496:G:A	50	100	0.99	0.1271
6:61046963:A:G	50	100	0.99	0.4806
6:61047398:A:T	50	100	1	0.02415
6:61047530:A:T	50	100	1	0.07062
6:61047698:C:T	50	98	1	0.02342
6:61047806:T:A	50	100	0.99	0.1115
6:61047832:A:T	50	100	1	0.07099
6:61047865:G:A	50	100	0.99	0.1536
6:61047908:G:A	50	100	1	0.02306
6:61047952:G:C	50	100	0.97	0.1639
6:61048019:A:G	50	100	0.98	0.2193
6:61048105:G:T	50	100	0.99	0.05973
6:61048142:T:C	49	100	1	0.02306
6:61048169:T:G	48	100	1	0.01289
6:61048358:A:G	48	79.2	0.97	0.1712
6:61048562:T:C	47	97.9	1	0.04902
6:61048601:C:T	47	100	0.98	0.05065
6:61048603:G:T	47	85.1	0.98	0.3555
6:61048789:C:T	50	100	1	0.02269
6:61048846:C:T	50	98	0.99	0.3666
6:61048965:A:T	50	100	1	0.04902
6:61048977:C:T	50	100	1	0.02269
6:61049154:G:C	50	100	1	0.128
6:61049334:G:A	49	100	1	0.01434
6:61049389:A:C	49	98	1	0.1109
6:61049478:T:G	50	98	1	0.3662
6:61049499:G:A	50	100	0.99	0.2741
6:61049788:G:T	50	100	1	0.02269
6:61049898:A:T	50	90	1	0.3635
6:61049944:C:A	50	100	1	0.03631
6:61050014:A:G	50	86	0.66	0.01216
6:61050149:G:A	50	100	1	0.02288
6:61050211:T:C	50	100	1	0.07044
6:61050244:T:A	50	100	1	0.1204
6:61050259:T:C	50	100	1	0.2237
6:61050344:T:G	50	100	1	0.2273
6:61050357:C:A	50	100	1	0.02269
6:61050724:G:A	50	100	1	0.3517
6:61050813:G:A	50	100	1	0.03177
6:61050848:G:A	50	100	1	0.03177
6:61050867:A:G	50	100	1	0.03286
6:61051145:A:C	50	100	1	0.1236
6:61051188:G:C	50	100	1	0.1874
6:61051192:G:C	50	100	1	0.01289
6:61051211:G:A	50	100	1	0.03214
6:61051398:A:C	50	100	1	0.01216
6:61051693:G:T	50	100	1	0.03214
6:61051819:T:C	50	100	1	0.1681
6:61051990:C:T	50	100	1	0.126
6:61052076:C:T	50	100	1	0.02705
6:61052219:C:T	50	100	1	0.01289
6:61052401:A:T	50	100	1	0.1536
6:61052677:C:A	50	100	1	0.3513
6:61052732:A:C	50	98	1	0.1264
6:61052882:T:C	50	100	1	0.07026
6:61052904:C:T	50	100	1	0.01434
6:61052911:G:A	50	98	1	0.4817
6:61052977:T:C	50	100	1	0.1104
6:61053042:C:T	50	100	1	0.3188
6:61053114:T:G	50	100	1	0.01434
6:61053192:T:A	50	100	1	0.02269
6:61053200:C:A	50	100	0.96	0.03195
6:61053216:G:A	50	100	0.99	0.3549
6:61053222:T:A	50	100	1	0.03177
6:61053255:G:A	50	100	1	0.02052
6:61053397:G:A	50	100	1	0.02269
6:61053442:A:T	50	100	1	0.02487
6:61053448:A:T	50	100	1	0.02269
6:61053496:A:G	50	100	1	0.07026
6:61053667:C:G	50	100	1	0.1057
6:61053870:G:A	50	100	1	0.0374
6:61054063:G:A	50	100	1	0.01216
6:61054075:G:A	50	100	1	0.02288
6:61054093:G:A	50	100	1	0.01216
6:61054143:G:A	50	100	1	0.144
6:61054271:T:C	50	100	1	0.03177
6:61054409:G:A	50	100	0.97	0.01289
6:61054562:G:A	50	100	1	0.01289
6:61054809:T:C	50	100	1	0.1104
6:61055171:C:T	50	100	1	0.02288
6:61055422:A:G	50	100	1	0.2284
6:61055432:G:T	50	100	1	0.1258
6:61055457:A:G	50	100	1	0.1661
6:61056115:T:G	50	100	1	0.1104
6:61056164:A:T	50	100	1	0.01525
6:61056254:A:G	50	98	1	0.1885
6:61057020:C:T	50	96	1	0.2119
6:61057110:A:T	50	96	0.94	0.01543
6:61057179:A:T	50	100	1	0.02269
6:61057256:G:A	50	100	1	0.1258
6:61057527:C:T	50	100	1	0.1532
6:61057622:C:A	50	100	1	0.02269
6:61057900:G:A	50	100	0.98	0.4822
6:61058076:C:G	50	100	1	0.0955
6:61058111:G:A	50	100	1	0.482
6:61058162:T:C	49	98	0.99	0.173
6:61058211:C:T	50	100	1	0.1104
6:61058262:C:T	50	100	1	0.03322
6:61058767:T:G	50	100	1	0.02269
6:61059004:A:G	50	100	1	0.02923
6:61059137:G:A	50	100	1	0.2649
6:61059363:C:T	50	96	1	0.3479
6:61059364:C:T	50	96	1	0.3479
6:61059365:G:A	50	100	1	0.175
6:61059393:G:T	50	100	1	0.02269
6:61059629:G:T	50	100	0.88	0.02269
6:61059749:T:C	50	100	1	0.07062
6:61059973:C:T	50	100	1	0.02269
6:61059975:T:C	50	100	1	0.1104
6:61060087:C:T	50	100	1	0.02306
6:61060560:G:A	50	100	1	0.01216
6:61060718:G:A	50	100	1	0.01253
6:61060745:C:A	50	100	1	0.02269
6:61060860:T:C	50	100	1	0.469
6:61061194:C:A	50	100	1	0.1109
6:61061286:G:C	50	100	1	0.02269
6:61061329:A:G	50	100	1	0.02269
6:61061712:C:T	50	100	1	0.0118
6:61061737:C:G	50	100	1	0.01289
6:61062398:G:T	50	100	1	0.03322
6:61062421:G:T	50	100	0.99	0.08715
6:61062572:G:C	50	100	1	0.01289
6:61062637:C:A	50	100	1	0.01107
6:61062959:G:A	50	100	1	0.02269
6:61063068:A:G	50	100	1	0.07026
6:61063277:C:T	50	100	1	0.1282
6:61063311:T:C	50	100	1	0.3589
6:61063437:G:A	50	100	1	0.1554
6:61063966:C:T	50	100	0.97	0.1053
6:61064220:C:T	50	100	1	0.2124
6:61064332:A:G	50	100	1	0.3598
6:61064564:G:A	50	100	1	0.01616
6:61064794:C:T	50	100	1	0.01289
6:61064950:C:T	50	100	1	0.02288
6:61065217:G:A	50	100	0.94	0.02415
6:61065356:A:G	50	100	1	0.1745
6:61065427:T:C	50	100	1	0.2066
6:61065571:T:A	50	98	1	0.01561
6:61065632:G:A	50	100	1	0.02269
6:61065647:A:G	50	100	1	0.2651
6:61065699:A:G	50	100	1	0.1676
6:61065901:T:A	50	100	1	0.4717
6:61065955:A:G	50	100	1	0.02269
6:61066071:A:G	50	98	1	0.07026
6:61066124:G:T	50	100	1	0.1688
6:61066176:A:G	50	100	1	0.1255
6:61066332:A:G	50	100	0.95	0.02487
6:61066455:A:G	50	100	1	0.03177
6:61066617:G:T	50	100	1	0.0118
6:61067303:T:A	50	100	1	0.01325
6:61067493:C:T	50	100	1	0.01307
6:61067582:C:T	50	100	1	0.02269
6:61067799:T:C	50	96	1	0.07208
6:61067997:A:G	50	100	1	0.1282
6:61068189:A:G	50	100	1	0.1104
6:61068507:G:A	50	100	1	0.472
6:61068574:C:A	50	100	1	0.1683
6:61068624:G:C	50	100	1	0.2162
6:61068715:C:A	50	100	1	0.1322
6:61068731:G:A	50	100	1	0.2188
6:61068740:T:G	50	100	1	0.02269
6:61069090:A:G	50	100	1	0.2068
6:61069311:T:C	50	100	1	0.1244
6:61069714:A:G	50	100	0.73	0.01198
6:61069744:T:C	50	100	1	0.01924
6:61069767:G:A	50	100	1	0.3588
6:61069868:T:G	50	100	1	0.01634
6:61070129:T:C	50	100	1	0.01688
6:61070164:G:A	50	100	1	0.2166
6:61070473:C:T	50	100	1	0.04466
6:61070629:C:G	50	100	1	0.03322
6:61070665:G:T	50	100	1	0.2162
6:61070683:G:A	50	100	1	0.2128
6:61071175:G:C	50	100	1	0.02269
6:61071492:A:C	50	100	1	0.2068
6:61072042:T:C	50	100	1	0.1255
6:61072189:G:A	50	100	1	0.01289
6:61072269:T:C	50	100	1	0.2066
6:61072400:G:C	50	100	1	0.02269
6:61072423:G:A	50	100	1	0.02269
6:61072609:T:A	50	100	1	0.01289
6:61073215:C:T	50	100	1	0.3598
6:61073669:A:G	50	100	1	0.3506
6:61073747:G:T	50	100	0.98	0.03486
6:61074025:A:G	50	100	1	0.02288
6:61074122:G:T	50	100	1	0.02288
6:61074221:G:A	50	100	1	0.0118
6:61074336:G:T	50	100	1	0.4245
6:61074955:C:T	50	100	1	0.01888
6:61075313:G:A	50	100	1	0.4728
6:61075988:C:T	50	100	1	0.4252
6:61076001:G:C	50	100	1	0.2184
6:61076118:T:G	50	100	1	0.425
6:61076128:T:C	50	100	1	0.02288
6:61076218:T:A	50	100	1	0.01126
6:61076319:T:G	50	100	1	0.02288
6:61076471:C:T	50	100	1	0.3611
6:61076548:C:A	50	100	1	0.02288
6:61076708:G:T	50	100	1	0.0118
6:61076783:A:T	50	100	1	0.01289
6:61076867:T:C	49	98	0.76	0.0118
6:61077055:A:G	50	100	1	0.01289
6:61077116:C:T	50	98	1	0.4691
6:61077160:G:A	50	100	0.98	0.1082
6:61077238:G:T	50	100	1	0.02451
6:61077257:T:A	50	100	1	0.02288
6:61077357:G:A	50	100	1	0.02288
6:61077696:T:A	50	100	1	0.4729
6:61077944:A:T	50	100	1	0.425
6:61078024:A:G	50	100	1	0.108
6:61078052:A:G	50	98	1	0.1777
6:61078074:C:T	50	100	1	0.0118
6:61078084:A:T	50	100	1	0.01289
6:61078325:G:C	50	100	1	0.0118
6:61078577:G:A	50	98	1	0.03558
6:61078582:A:G	50	100	1	0.1082
6:61078740:A:G	50	100	1	0.03504
6:61078936:G:T	50	100	1	0.2313
6:61079164:G:A	50	100	1	0.03595
6:61079554:T:C	50	100	1	0.482
6:61079685:G:A	50	100	1	0.4853
6:61079698:T:C	50	100	1	0.03595
6:61079715:T:C	50	100	1	0.108
6:61079840:A:T	50	100	1	0.108
6:61079902:G:A	50	100	1	0.05447
6:61079907:T:C	50	100	1	0.1118
6:61080498:C:A	50	100	1	0.1233
6:61080805:C:T	40	100	0.99	0.03105
6:61080834:T:C	40	90	0.92	0.4619
6:61081006:T:G	50	100	1	0.02269
6:61081133:C:T	47	91.5	1	0.425
6:61081215:G:C	48	79.2	1	0.425
6:61081216:A:G	47	80.9	1	0.3983
6:61081275:T:A	50	100	1	0.0118
6:61081444:C:T	50	100	1	0.02451
6:61081560:C:T	50	100	1	0.4228
6:61081714:C:T	50	100	1	0.01688
6:61081767:C:A	50	100	1	0.0118
6:61082004:A:G	50	100	1	0.215
6:61082067:G:T	50	100	1	0.02288
6:61082126:G:A	50	100	1	0.0118
6:61082177:C:T	50	100	1	0.1779
6:61082533:C:T	50	100	0.94	0.02324
6:61082718:T:C	50	100	1	0.03486
6:61082806:G:A	50	100	1	0.4248
6:61082874:T:C	50	100	1	0.0354
6:61082999:C:A	50	100	1	0.02288
6:61083576:T:C	50	100	1	0.02288
6:61083769:G:A	49	91.8	1	0.4236
6:61083982:C:T	50	100	1	0.4236
6:61084181:T:C	50	100	1	0.02342
6:61084716:A:G	50	100	1	0.1262
6:61084801:C:A	50	100	1	0.02288
6:61084845:G:A	50	100	1	0.02288
6:61085082:G:C	50	100	1	0.02324
6:61085187:T:C	50	100	1	0.03595
6:61085316:G:A	50	100	1	0.1206
6:61085345:G:A	50	98	1	0.2313
6:61085406:A:G	50	100	1	0.05773
6:61085472:G:A	50	100	1	0.01634
6:61085521:C:G	50	100	1	0.02288
6:61085860:G:A	50	100	1	0.02524
6:61086110:T:C	50	100	1	0.4101
6:61086192:C:T	50	100	1	0.03577
6:61086521:T:C	50	100	1	0.01289
6:61086538:G:C	50	98	1	0.1086
6:61086642:C:A	50	100	1	0.02288
6:61087156:T:C	50	100	1	0.4728
6:61087240:A:G	50	100	1	0.2148
6:61087323:A:T	50	100	1	0.02288
6:61087365:C:T	50	100	1	0.01289
6:61087485:T:C	50	100	1	0.108
6:61087581:G:A	50	100	1	0.03214
6:61087737:C:G	50	100	1	0.03195
6:61088180:G:A	50	100	1	0.126
6:61088267:T:C	50	100	1	0.4018
6:61088723:A:C	50	100	0.93	0.01398
6:61088900:G:A	50	98	1	0.02288
6:61089006:T:A	50	100	1	0.0354
6:61090020:C:T	50	100	1	0.01289
6:61090361:A:T	50	100	1	0.0354
6:61090416:A:G	49	98	1	0.4724
6:61090564:T:C	50	100	1	0.0354
6:61090656:A:G	50	100	1	0.3517
6:61090676:T:C	50	100	1	0.4726
6:61091129:A:G	50	100	1	0.108
6:61091150:G:C	50	100	1	0.4247
6:61091446:A:G	49	100	1	0.02288
6:61091709:T:A	50	100	1	0.4225
6:61091857:A:G	50	100	1	0.4247
6:61091945:C:T	50	100	1	0.01271
6:61091955:C:T	50	100	1	0.1029
6:61092208:C:A	50	100	1	0.4254
6:61092396:C:G	50	98	1	0.1206
6:61093093:T:C	50	100	1	0.1233
6:61093157:T:C	50	100	1	0.4248
6:61093258:G:A	50	98	1	0.4247
6:61093272:G:C	50	100	1	0.03486
6:61093361:A:G	50	100	1	0.23
6:61093377:C:T	50	100	1	0.2311
6:61093428:G:A	50	100	1	0.2674
6:61093432:T:C	50	100	1	0.02288
6:61093474:G:A	50	100	1	0.02578
6:61093887:A:G	50	100	1	0.03595
6:61093930:A:C	50	100	0.94	0.02487
6:61094006:G:A	50	96	1	0.439
6:61094339:C:A	50	100	1	0.2313
6:61094546:C:G	50	100	1	0.03486
6:61094681:G:C	50	98	1	0.3618
6:61094826:C:T	50	100	1	0.3617
6:61094965:C:G	50	100	1	0.03214
6:61095151:A:G	50	100	1	0.4247
6:61095386:C:G	50	100	1	0.02288
6:61095387:C:A	50	100	1	0.02288
6:61095522:C:A	50	100	1	0.472
6:61095580:C:A	50	98	0.99	0.402
6:61095665:T:C	50	100	1	0.3646
6:61095790:T:C	50	100	0.99	0.1305
6:61095819:C:T	50	98	1	0.4719
6:61095843:A:C	50	100	1	0.02288
6:61095849:T:G	50	100	1	0.02288
6:61095858:A:G	50	100	1	0.02288
6:61095996:A:G	50	100	1	0.02342
6:61096025:G:A	50	100	0.83	0.01162
6:61096026:C:G	50	100	0.81	0.01162
6:61096150:A:C	50	100	1	0.2671
6:61096156:C:T	50	100	1	0.2669
6:61096403:T:C	50	100	1	0.02288
6:61096404:G:A	50	100	1	0.02288
6:61096425:A:C	50	96	0.99	0.3918
6:61096431:G:A	50	100	1	0.1654
6:61096433:C:T	50	100	1	0.03794
6:61096536:G:T	50	100	1	0.1636
6:61096596:G:C	50	100	1	0.03105
6:61096617:C:T	50	98	1	0.2362
6:61096681:T:C	50	100	1	0.02288
6:61096700:A:G	50	100	1	0.01071
6:61096751:C:T	50	100	1	0.3615
6:61096965:G:C	50	100	1	0.01452
6:61097060:A:G	50	100	1	0.01071
6:61097133:C:A	44	88.6	1	0.2669
6:61097167:A:G	48	85.4	1	0.2311
6:61097323:G:A	50	100	1	0.4306
6:61097502:T:A	50	100	1	0.1235
6:61097527:A:G	50	100	1	0.0118
6:61097566:G:A	50	98	0.96	0.03177
6:61097909:C:G	50	100	1	0.02288
6:61097991:T:A	50	100	1	0.1262
6:61098077:A:G	49	100	1	0.02288
6:61098102:T:A	49	100	1	0.01289
6:61098159:T:C	50	100	0.99	0.02451
6:61098282:C:T	50	100	1	0.2326
6:61098524:C:A	50	100	1	0.02524
6:61098730:G:T	50	100	1	0.4248
6:61098767:G:A	50	100	1	0.02288
6:61098859:C:T	50	100	1	0.02288
6:61099096:G:T	50	100	1	0.02288
6:61099513:G:A	49	100	1	0.02015
6:61099923:C:T	50	100	1	0.0236
6:61099930:C:T	50	98	1	0.1589
6:61100099:A:G	50	100	1	0.02306
6:61100171:T:C	50	100	1	0.02288
6:61100472:A:G	50	100	1	0.01271
6:61100658:A:G	50	100	1	0.4034
6:61101120:G:C	50	100	1	0.03558
6:61101496:C:G	50	100	1	0.03595
6:61102018:C:A	50	100	1	0.4306
6:61102087:G:T	50	100	1	0.4248
6:61102125:A:G	50	100	1	0.3976
6:61102468:C:T	50	100	1	0.03577
6:61102535:C:G	50	98	1	0.4308
6:61102830:G:T	50	100	1	0.0118
6:61103304:G:A	49	100	1	0.01743
6:61103355:T:C	48	100	1	0.1304
6:61103364:G:T	49	100	1	0.01634
6:61103544:C:T	50	100	1	0.0118
6:61104134:C:T	50	98	1	0.4728
6:61104293:A:C	50	98	1	0.425
6:61104345:T:A	49	98	1	0.425
6:61104371:A:T	50	98	0.98	0.1262
6:61104404:A:G	50	100	1	0.0118
6:61104900:T:C	50	100	1	0.01289
6:61104904:T:C	50	100	1	0.4248
6:61104908:G:A	50	100	1	0.1779
6:61105308:T:G	50	98	1	0.4198
6:61105528:A:T	50	100	1	0.4252
6:61105544:G:T	50	100	1	0.1786
6:61106095:T:C	50	100	1	0.1084
6:61106118:C:G	50	100	1	0.03177
6:61106227:G:A	50	100	1	0.02288
6:61106252:G:A	50	100	1	0.4254
6:61106347:C:T	50	100	1	0.4252
6:61106497:G:A	50	100	1	0.01634
6:61106502:T:G	50	100	1	0.0118
6:61106841:C:T	50	100	0.92	0.01198
6:61107022:C:T	50	98	1	0.1777
6:61107285:G:T	50	100	1	0.2671
6:61107293:C:T	50	100	1	0.3804
6:61107654:A:G	50	100	1	0.02288
6:61107687:G:T	50	100	1	0.4023
6:61107733:G:A	50	100	1	0.4023
6:61107822:A:G	50	100	1	0.1238
6:61107872:A:T	50	100	1	0.03577
6:61107939:C:T	50	100	1	0.215
6:61108070:G:A	50	100	1	0.2667
6:61108093:A:G	50	98	0.98	0.1082
6:61108295:C:T	50	86	0.99	0.427
6:61108399:G:A	50	100	0.84	0.01652
6:61108763:G:A	50	100	1	0.01307
6:61108775:G:A	50	100	0.98	0.04793
6:61108803:G:A	50	98	1	0.02342
6:61108834:T:C	50	100	1	0.1244
6:61108893:G:A	50	100	1	0.03504
6:61108915:C:T	50	100	1	0.1777
6:61109005:A:G	50	100	1	0.02306
6:61109382:T:C	50	100	1	0.1084
6:61109482:G:A	50	100	1	0.02288
6:61109504:A:C	50	100	1	0.4254
6:61109505:A:G	50	100	1	0.4254
6:61109525:C:T	50	100	1	0.4254
6:61109973:T:G	50	100	1	0.3606
6:61110383:T:C	50	100	1	0.08533
6:61110445:A:G	50	100	1	0.2313
6:61110744:A:C	50	100	0.99	0.1084
6:61110897:A:G	50	100	1	0.03649
6:61111224:A:G	50	98	1	0.3991
6:61111255:T:C	50	100	1	0.4261
6:61111538:G:A	50	100	1	0.03232
6:61111658:C:G	50	100	1	0.02288
6:61111683:G:A	50	98	0.99	0.01362
6:61112248:G:C	50	100	0.92	0.02288
6:61112881:C:T	50	100	1	0.05447
6:61113196:G:A	50	100	1	0.4254
6:61113213:A:T	50	100	0.97	0.0158
6:61113219:A:G	50	100	1	0.1086
6:61113607:C:A	50	100	1	0.3384
6:61113923:C:T	50	100	1	0.2148
6:61114292:G:A	50	100	1	0.02288
6:61114916:A:G	50	100	1	0.2672
6:61115692:A:G	50	100	1	0.01434
6:61115770:C:T	50	100	1	0.0118
6:61116002:T:C	50	100	1	0.02288
6:61116109:G:A	50	100	1	0.03976
6:61116136:C:T	50	100	1	0.4726
6:61116345:T:C	50	100	1	0.01289
6:61116470:C:T	50	100	1	0.03994
6:61116618:C:T	50	100	1	0.4248
6:61117011:A:G	50	100	1	0.01253
6:61117389:T:G	50	100	0.99	0.03558
6:61117458:C:A	50	100	1	0.01652
6:61117628:A:C	50	100	1	0.1231
6:61117657:G:T	50	100	0.99	0.02524
6:61117895:G:C	50	100	0.99	0.03232
6:61117992:G:C	50	100	1	0.2505
6:61118014:T:C	50	100	1	0.01289
6:61118029:A:G	50	100	1	0.01017
6:61118546:G:A	50	100	0.99	0.03631
6:61118589:T:C	50	100	1	0.1093
6:61118786:A:G	50	100	1	0.3747
6:61118811:T:A	50	100	1	0.01017
6:61118851:G:T	50	100	0.99	0.03558
6:61118921:C:G	50	100	1	0.01017
6:61118955:C:T	50	100	1	0.4181
6:61119040:C:T	50	100	1	0.108
6:61119603:A:T	50	100	1	0.4601
6:61119609:C:T	50	100	0.94	0.03558
6:61120217:G:A	50	100	1	0.4121
6:61120220:T:G	50	100	1	0.4121
6:61121482:G:A	50	100	1	0.2669
6:61122172:T:C	50	100	1	0.4125
6:61122211:G:A	50	100	1	0.04666
6:61122477:C:T	50	100	1	0.1659
6:61122497:G:A	50	100	1	0.4179
6:61122601:G:A	50	100	1	0.1659
6:61122861:A:G	49	100	1	0.4121
6:61122929:A:C	50	100	1	0.4123
6:61122982:T:A	50	100	0.99	0.2304
6:61123088:C:T	50	100	1	0.01652
6:61123093:A:T	50	100	1	0.01017
6:61123616:T:C	50	100	0.97	0.3978
6:61124020:A:G	50	100	0.99	0.03232
6:61124455:T:C	50	100	1	0.01035
6:61124863:A:G	50	96	1	0.4121
6:61124947:T:G	50	100	1	0.4121
6:61125055:G:A	50	100	1	0.01035
6:61125114:G:A	50	100	1	0.2663
6:61125132:C:T	50	100	0.95	0.03504
6:61125213:G:A	50	100	1	0.01816
6:61125442:T:C	50	100	1	0.1084
6:61125741:A:G	50	100	0.99	0.02397
6:61125914:A:G	50	98	1	0.1133
6:61126035:A:G	50	100	1	0.2141
6:61126277:G:A	50	100	1	0.01289
6:61126773:T:C	50	100	1	0.1086
6:61126881:T:C	50	100	0.99	0.02397
6:61126936:G:A	50	100	1	0.1086
6:61127525:C:A	50	100	1	0.2308
6:61127593:G:A	50	100	1	0.4728
6:61127669:C:T	50	100	1	0.4018
6:61128186:A:G	50	100	1	0.3607
6:61128396:A:G	50	100	1	0.01289
6:61128474:G:A	50	100	1	0.2663
6:61128740:T:C	50	100	1	0.02306
6:61128753:C:T	50	100	1	0.4018
6:61128932:A:G	50	100	1	0.03413
6:61128949:T:C	50	100	1	0.4241
6:61128960:T:C	50	98	1	0.4728
6:61129079:C:G	50	100	1	0.02306
6:61129107:G:T	50	100	1	0.3607
6:61129474:C:T	50	100	1	0.02233
6:61129507:G:A	50	100	1	0.02306
6:61129576:A:C	50	100	1	0.2073
6:61129836:G:A	50	100	1	0.02306
6:61130056:G:A	50	100	1	0.1048
6:61130066:G:A	50	100	0.99	0.02306
6:61130116:A:G	50	100	1	0.01235
6:61130132:C:A	50	100	0.99	0.213
6:61130264:C:T	50	100	1	0.01235
6:61130319:T:C	50	100	1	0.1089
6:61131130:T:C	50	100	1	0.4247
6:61131972:A:T	50	100	1	0.02306
6:61132036:T:C	50	100	1	0.4247
6:61132217:G:A	50	100	1	0.1777
6:61132371:C:T	50	100	1	0.01761
6:61132387:C:T	50	100	1	0.2658
6:61132816:C:T	50	100	1	0.02106
6:61132817:G:A	50	100	0.97	0.04176
6:61132835:T:G	50	100	1	0.4305
6:61132897:A:C	50	100	1	0.4248
6:61132905:A:C	50	100	1	0.4296
6:61132924:C:G	50	100	0.99	0.03558
6:61133088:A:T	50	100	1	0.01997
6:61133111:G:A	50	100	1	0.02306
6:61133285:G:A	50	100	1	0.02197
6:61133400:C:A	50	100	1	0.4016
6:61133505:T:C	50	100	1	0.1647
6:61133528:G:A	50	100	1	0.0118
6:61133631:T:G	50	100	1	0.4305
6:61133800:T:C	50	98	1	0.4207
6:61133837:G:A	50	100	0.98	0.03468
6:61134025:C:A	50	100	1	0.01707
6:61134108:G:A	50	100	1	0.1245
6:61134118:G:C	50	100	1	0.03558
6:61134145:G:A	50	100	1	0.4247
6:61134220:G:A	50	100	1	0.03558
6:61134229:C:A	50	100	1	0.02306
6:61134455:T:G	50	100	1	0.2656
6:61134547:C:T	50	100	1	0.02306
6:61134569:C:T	50	100	1	0.0118
6:61134707:T:C	50	100	1	0.02342
6:61134729:G:A	50	100	1	0.4018
6:61134747:C:G	50	100	1	0.4245
6:61135129:C:T	50	100	1	0.03486
6:61135301:G:A	50	100	1	0.03468
6:61135496:C:G	50	100	1	0.03504
6:61135514:C:A	50	100	1	0.02306
6:61135584:T:A	50	100	1	0.1086
6:61135866:T:A	50	100	1	0.02306
6:61135922:A:G	50	98	1	0.1086
6:61135924:G:A	49	93.9	1	0.2262
6:61135968:C:T	50	100	1	0.0118
6:61135987:T:C	50	100	1	0.02306
6:61136078:G:T	50	100	0.89	0.02959
6:61136114:C:T	50	98	1	0.3506
6:61136317:A:C	50	98	1	0.3996
6:61136320:G:T	50	98	1	0.4138
6:61136345:G:C	50	100	1	0.01198
6:61136532:C:T	50	100	0.99	0.03268
6:61136678:T:G	47	97.9	1	0.1089
6:61136811:T:C	50	100	1	0.1656
6:61136926:G:T	50	100	1	0.1289
6:61137172:G:A	45	100	1	0.02378
6:61137213:T:A	50	86	0.99	0.2553
6:61137214:G:A	50	86	0.99	0.2562
6:61137218:C:T	50	84	0.99	0.2562
6:61137221:G:A	50	94	1	0.03522
6:61137222:C:T	50	90	0.99	0.2044
6:61137224:C:G	50	84	0.99	0.2554
6:61137237:T:A	50	92	0.99	0.2576
6:61137406:A:G	50	94	1	0.4699
6:61137462:A:G	50	100	1	0.01961
6:61137470:G:C	49	100	1	0.01943
6:61137511:C:G	50	100	0.99	0.1098
6:61137521:T:C	49	98	0.99	0.1961
6:61137534:G:T	50	100	0.99	0.1095
6:61137588:C:G	50	98	0.99	0.2061
6:61137674:G:C	50	100	1	0.01216
6:61137743:T:C	50	98	1	0.03123
6:61137831:G:A	50	100	1	0.4237
6:61137895:C:T	50	100	0.96	0.03177
6:61137952:G:A	50	100	1	0.4239
6:61138037:C:T	49	100	0.99	0.228
6:61138042:C:T	50	98	0.98	0.2649
6:61138249:G:T	50	100	1	0.01598
6:61138434:A:G	50	100	1	0.01471
6:61138500:G:T	50	100	0.97	0.01289
6:61138532:G:A	50	100	1	0.4237
6:61138796:C:G	50	100	0.99	0.04775
6:61138844:T:G	50	100	1	0.0118
6:61138938:T:C	50	100	1	0.02306
6:61139040:T:C	50	100	1	0.0118
6:61139383:T:G	50	100	1	0.4241
6:61139432:C:G	50	100	1	0.4007
6:61139543:C:T	50	100	0.99	0.2126
6:61139763:T:C	50	100	1	0.1658
6:61139801:T:A	50	100	0.99	0.177
6:61139809:T:A	50	100	0.99	0.177
6:61140626:T:C	50	100	1	0.4247
6:61140727:G:A	50	100	0.99	0.0118
6:61141046:A:G	50	100	1	0.2647
6:61141128:T:A	50	100	1	0.0118
6:61141144:G:A	50	100	1	0.4247
6:61141170:G:A	50	100	1	0.2133
6:61141205:A:G	50	100	0.98	0.0354
6:61141367:C:G	50	100	1	0.23
6:61141504:G:A	49	100	1	0.3609
6:61141629:A:G	48	100	0.98	0.01616
6:61141870:T:C	49	85.7	1	0.4726
6:61141948:C:T	50	100	1	0.2135
6:61143004:A:G	50	100	1	0.4248
6:61143024:G:T	50	100	1	0.2653
6:61143386:A:T	50	100	1	0.472
6:61143427:T:A	50	100	1	0.4724
6:61143550:T:G	50	100	1	0.0354
6:61143985:A:T	50	100	1	0.1088
6:61144017:G:T	50	98	1	0.01525
6:61144045:T:C	50	100	1	0.01725
6:61144153:G:A	50	100	1	0.1347
6:61144372:T:C	50	100	1	0.0394
6:61144423:G:A	50	100	1	0.03595
6:61144461:T:C	50	100	1	0.01707
6:61144506:T:C	50	100	1	0.02324
6:61144866:C:T	50	100	1	0.1269
6:61144915:C:T	50	100	1	0.0187
6:61144916:T:G	50	100	1	0.2135
6:61144926:T:C	50	100	0.99	0.02324
6:61146476:T:A	50	100	1	0.0354
6:61146555:T:C	50	100	1	0.02306
6:61146561:G:T	49	100	1	0.3981
6:61146759:G:A	50	100	0.96	0.1362
6:61146945:C:T	50	100	1	0.01017
6:61147337:C:T	50	100	1	0.02451
6:61147465:A:G	50	100	1	0.4247
6:61147475:G:A	50	100	1	0.01888
6:61148673:A:T	50	98	1	0.2304
6:61148735:T:C	50	100	1	0.4247
6:61149045:G:C	50	100	1	0.4247
6:61149052:A:G	50	100	1	0.02324
6:61149151:C:G	49	100	1	0.02306
6:61149392:C:T	50	100	1	0.1242
6:61149697:C:G	48	97.9	0.9	0.03649
6:61149848:T:C	49	98	1	0.4753
6:61150043:A:G	50	100	1	0.2306
6:61150367:C:T	50	100	1	0.1095
6:61150508:T:A	50	98	1	0.4016
6:61150567:G:A	50	98	1	0.4247
6:61150657:A:G	50	100	1	0.1271
6:61150880:G:C	50	100	1	0.4016
6:61151081:A:G	50	100	1	0.1649
6:61151095:C:T	50	100	1	0.1088
6:61151128:T:C	50	100	1	0.02233
6:61151463:C:G	50	100	1	0.03468
6:61151921:G:A	50	100	1	0.2137
6:61152090:T:C	50	98	1	0.213
6:61152161:G:T	50	100	0.92	0.0118
6:61152530:T:A	50	100	1	0.3613
6:61152714:G:T	49	100	0.99	0.3003
6:61152763:T:G	50	100	1	0.1267
6:61152871:T:C	50	100	1	0.1088
6:61152886:A:G	50	100	1	0.1267
6:61152955:C:T	50	100	1	0.4248
6:61153234:G:A	50	100	1	0.1269
6:61153497:A:C	50	100	1	0.01017
6:61153500:G:A	50	100	1	0.4247
6:61153585:C:T	50	100	1	0.4016
6:61153784:T:C	50	100	1	0.02306
6:61153830:A:G	50	100	1	0.02306
6:61154054:G:A	50	100	1	0.1777
6:61154221:A:T	50	100	1	0.02306
6:61154704:G:T	50	98	1	0.4016
6:61154838:T:G	50	100	1	0.1271
6:61155403:C:T	50	100	0.99	0.04085
6:61155585:G:T	50	100	1	0.1271
6:61155616:T:C	50	98	1	0.3615
6:61155979:G:T	50	100	1	0.01144
6:61156060:G:A	50	92	1	0.2289
6:61156130:T:G	50	100	1	0.05991
6:61156311:T:C	50	92	1	0.4766
6:61156392:A:T	50	100	1	0.01888
6:61156684:T:C	50	100	1	0.03486
6:61156952:T:C	50	100	1	0.02487
6:61157003:T:A	50	100	1	0.2302
6:61157051:T:G	50	100	1	0.2662
6:61157175:C:T	50	98	0.96	0.02542
6:61157208:T:C	50	100	1	0.1641
6:61157544:C:T	50	100	1	0.02306
6:61157598:G:T	50	100	1	0.02306
6:61157919:C:T	50	100	1	0.4728
6:61158335:G:A	50	100	1	0.2128
6:61158532:T:G	50	100	1	0.03232
6:61158863:A:G	50	100	1	0.4007
6:61158942:T:C	50	100	0.86	0.03522
6:61159024:C:T	48	100	1	0.0354
6:61159092:G:C	48	100	1	0.02306
6:61159165:T:C	50	100	1	0.4245
6:61159543:A:C	50	98	1	0.0207
6:61159604:G:A	50	100	1	0.4016
6:61159863:C:T	50	100	1	0.1088
6:61159933:T:C	44	93.2	1	0.1649
6:61159997:G:C	48	95.8	1	0.1344
6:61160081:T:C	50	98	1	0.01198
6:61160306:A:G	50	100	1	0.4247
6:61160336:C:T	50	100	1	0.0167
6:61160396:C:T	50	100	1	0.4668
6:61160451:G:T	50	100	1	0.4012
6:61160662:C:T	50	100	1	0.02378
6:61160681:G:A	50	100	1	0.02306
6:61160705:G:A	50	100	1	0.02306
6:61160786:C:T	50	100	1	0.09332
6:61161006:C:T	50	100	1	0.4247
6:61161026:G:A	50	100	1	0.01452
6:61161066:G:A	50	100	1	0.02306
6:61161393:T:C	50	100	1	0.4726
6:61161563:G:T	50	100	1	0.1088
6:61161657:G:A	50	100	1	0.3509
6:61161695:T:C	50	100	1	0.1347
6:61161890:C:T	50	100	1	0.1095
6:61161903:G:A	50	100	1	0.02306
6:61162038:G:A	50	100	0.98	0.01707
6:61162493:T:A	50	100	1	0.03468
6:61162610:A:C	50	100	1	0.1647
6:61162642:A:G	50	100	1	0.425
6:61162691:C:T	50	100	1	0.2308
6:61162713:G:T	50	100	1	0.2133
6:61162774:A:G	50	100	1	0.4726
6:61162788:C:G	50	98	1	0.0207
6:61162823:C:G	50	100	1	0.01162
6:61163042:T:G	50	100	1	0.4247
6:61163082:A:G	50	100	1	0.03522
6:61163132:T:C	50	100	1	0.1645
6:61163168:T:A	50	100	1	0.02269
6:61163255:C:A	50	100	1	0.03504
6:61163283:T:C	50	100	1	0.01434
6:61163337:C:T	50	100	1	0.02179
6:61163356:C:G	50	100	1	0.1088
6:61163651:C:T	50	100	1	0.02324
6:61163668:A:G	50	100	1	0.4018
6:61163944:C:T	50	100	1	0.3613
6:61164002:C:T	50	100	1	0.4018
6:61164042:T:C	50	100	0.97	0.1779
6:61164096:C:G	50	100	1	0.4248
6:61164210:A:G	50	100	1	0.02306
6:61164369:C:A	50	100	1	0.2304
6:61164375:T:G	50	100	0.94	0.03177
6:61164387:G:A	50	100	1	0.4018
6:61164405:A:T	50	100	1	0.4726
6:61164544:T:A	50	100	1	0.1089
6:61164582:T:C	50	100	1	0.4248
6:61164617:G:C	50	98	1	0.47
6:61164670:G:T	50	100	1	0.02324
6:61164679:C:T	50	98	1	0.4018
6:61164680:A:G	50	98	1	0.4021
6:61164699:T:C	50	98	0.98	0.1117
6:61164700:G:C	50	98	0.98	0.1118
6:61164871:T:C	50	100	1	0.1659
6:61164900:T:G	50	100	1	0.02306
6:61164902:T:G	50	100	1	0.1097
6:61165041:C:T	50	100	1	0.02306
6:61165114:C:T	50	100	0.84	0.01688
6:61165256:C:T	50	100	1	0.1242
6:61165446:A:C	50	100	1	0.1089
6:61165665:G:A	50	100	1	0.2304
6:61165726:C:T	50	100	1	0.2662
6:61165835:G:A	50	100	1	0.03286
6:61165920:C:T	50	100	1	0.1269
6:61166300:T:G	50	100	1	0.01452
6:61166683:T:G	50	100	1	0.02306
6:61166687:C:T	50	100	1	0.1269
6:61166703:C:T	50	100	1	0.03522
6:61166705:G:A	50	100	1	0.02306
6:61166720:T:A	50	100	1	0.1656
6:61166797:T:A	50	100	1	0.02306
6:61166900:A:G	50	100	1	0.1089
6:61166925:T:C	50	100	1	0.3618
6:61166955:A:G	50	100	1	0.4726
6:61166961:T:C	50	100	1	0.01452
6:61167108:T:G	50	98	1	0.1245
6:61167324:T:C	50	100	1	0.02324
6:61167325:T:C	50	100	1	0.4248
6:61167449:T:A	50	100	1	0.4247
6:61167740:C:A	50	100	1	0.03522
6:61167755:T:A	50	100	0.97	0.01144
6:61167805:G:A	50	100	1	0.02342
6:61168068:T:C	50	100	1	0.1089
6:61168158:G:A	50	100	1	0.03522
6:61168188:C:A	50	100	1	0.4247
6:61168370:A:G	50	100	1	0.23
6:61168397:T:C	50	100	1	0.4305
6:61168580:G:A	50	100	1	0.01144
6:61168600:A:C	50	100	1	0.4247
6:61168726:A:C	50	100	1	0.03195
6:61168910:T:C	50	100	1	0.4248
6:61168948:A:T	50	100	1	0.01307
6:61168968:C:A	50	100	1	0.03522
6:61169404:G:A	50	100	1	0.02306
6:61169651:T:G	50	100	1	0.02306
6:61169710:G:A	50	100	1	0.02433
6:61169970:T:C	50	100	0.98	0.3611
6:61169981:A:T	50	100	1	0.02306
6:61170204:G:A	50	100	1	0.0354
6:61170541:T:G	50	100	1	0.3615
6:61170701:C:T	50	100	1	0.339
6:61170787:G:T	50	100	1	0.266
6:61170950:G:A	50	100	1	0.3509
6:61171267:G:A	50	100	1	0.01162
6:61171438:A:G	50	98	1	0.02015
6:61171890:T:G	50	98	1	0.1089
6:61171913:C:A	50	94	1	0.4018
6:61171914:T:C	50	94	1	0.4726
6:61171938:T:G	50	100	1	0.02306
6:61172029:A:T	50	100	1	0.1055
6:61172047:C:T	50	100	1	0.01325
6:61172107:G:C	50	100	1	0.01707
6:61172108:A:G	50	100	1	0.01652
6:61172423:G:T	50	100	1	0.03504
6:61172686:A:T	50	100	1	0.2137
6:61172708:C:T	50	100	1	0.266
6:61172960:A:T	50	100	1	0.03558
6:61173036:T:G	50	100	1	0.1647
6:61173063:G:A	50	100	1	0.02342
6:61173206:T:C	50	100	1	0.3976
6:61173330:C:A	50	100	1	0.1089
6:61173458:C:T	50	100	1	0.0167
6:61173521:A:G	50	100	1	0.3506
6:61173678:A:G	50	100	1	0.01452
6:61173741:T:C	50	92	1	0.4005
6:61173889:C:T	50	100	1	0.01561
6:61173942:A:G	50	100	1	0.0118
6:61174042:G:T	50	100	1	0.03595
6:61174050:G:A	50	100	1	0.01307
6:61174299:C:T	50	100	1	0.03413
6:61174407:T:A	50	100	1	0.1271
6:61174499:T:C	50	100	1	0.2008
6:61174503:C:T	50	100	1	0.02306
6:61174647:A:T	50	100	1	0.1089
6:61175133:A:G	50	100	0.99	0.1776
6:61175326:G:A	50	98	1	0.425
6:61175401:C:T	50	100	1	0.2008
6:61175402:G:A	50	100	1	0.01398
6:61175470:T:G	50	100	1	0.402
6:61175502:G:T	50	100	1	0.0354
6:61175506:T:A	50	100	1	0.0354
6:61175542:G:T	50	100	1	0.1658
6:61175545:A:T	50	100	1	0.1659
6:61175732:T:G	50	100	1	0.1089
6:61175905:C:T	50	100	1	0.2371
6:61175964:C:A	50	100	1	0.1106
6:61176085:G:T	50	98	1	0.02469
6:61176139:A:G	50	100	1	0.2662
6:61176235:C:T	50	100	0.96	0.02542
6:61176842:A:G	50	100	1	0.02306
6:61177123:T:G	50	100	1	0.01507
6:61177338:C:G	50	100	1	0.01434
6:61177350:A:G	50	100	1	0.266
6:61177479:G:C	50	100	1	0.2139
6:61177616:C:A	50	100	0.99	0.01289
6:61177759:C:T	50	100	1	0.0354
6:61177763:C:T	50	100	1	0.1659
6:61177920:C:T	50	100	0.95	0.1668
6:61177996:C:A	50	100	1	0.266
6:61178037:C:T	50	100	1	0.3615
6:61178055:G:C	50	100	1	0.2139
6:61178073:G:A	50	100	1	0.1658
6:61178156:T:C	50	100	1	0.1024
6:61178431:T:A	50	100	1	0.01634
6:61178470:A:G	50	100	1	0.266
6:61178507:G:A	50	100	1	0.4034
6:61178561:C:A	50	100	1	0.2139
6:61178745:A:G	50	100	1	0.03214
6:61178892:G:A	50	100	1	0.03595
6:61178951:C:T	50	100	1	0.02306
6:61179213:T:A	50	100	1	0.01452
6:61179408:G:A	50	100	1	0.4092
6:61179451:A:T	50	100	1	0.02306
6:61179735:G:A	50	100	1	0.02306
6:61179880:C:T	50	100	0.98	0.2137
6:61179907:G:A	50	100	1	0.02306
6:61179989:G:A	50	100	1	0.03214
6:61180058:T:C	50	100	1	0.01035
6:61180684:C:A	50	100	1	0.2141
6:61180719:T:C	50	100	1	0.1656
6:61180763:C:A	50	100	1	0.2304
6:61180916:G:A	50	100	1	0.01235
6:61180946:T:A	50	100	1	0.02142
6:61181115:G:A	50	100	1	0.1269
6:61181237:C:T	50	100	1	0.01598
6:61181259:C:T	50	100	1	0.02342
6:61181260:G:A	50	100	1	0.03504
6:61181355:G:A	50	100	1	0.1273
6:61181426:G:C	50	100	1	0.1654
6:61181989:T:A	50	100	1	0.1647
6:61182047:C:T	50	100	1	0.409
6:61182080:C:T	50	98	1	0.0118
6:61182102:G:C	50	100	1	0.02306
6:61182184:G:A	46	97.8	1	0.2139
6:61182275:C:T	50	98	1	0.0118
6:61182333:A:T	50	98	1	0.0118
6:61182345:G:A	46	97.8	1	0.0118
6:61182402:A:G	50	100	1	0.02306
6:61182415:A:C	49	100	0.98	0.1623
6:61182462:G:A	50	100	1	0.02306
6:61182716:G:A	50	100	1	0.1654
6:61182857:C:G	50	100	0.99	0.1868
6:61182882:T:C	50	100	1	0.3611
6:61183068:C:T	50	100	1	0.0354
6:61183093:G:A	50	100	1	0.3613
6:61183734:G:A	43	100	0.96	0.06046
6:61183806:T:A	50	100	1	0.23
6:61183812:A:T	50	100	1	0.4323
6:61184056:A:C	50	100	1	0.03558
6:61184138:T:C	50	100	1	0.02306
6:61184159:G:A	50	100	1	0.02052
6:61184423:T:C	50	100	1	0.1658
6:61184441:C:T	50	100	1	0.1089
6:61184494:A:G	50	100	1	0.02324
6:61184715:G:A	50	100	1	0.0118
6:61184737:C:T	50	100	1	0.3611
6:61184749:A:G	50	100	0.85	0.02324
6:61184920:C:T	50	100	1	0.4098
6:61184948:T:A	50	98	1	0.02215
6:61185008:A:G	50	100	1	0.3609
6:61185116:T:A	50	100	1	0.3976
6:61185373:A:T	50	100	1	0.01525
6:61185519:C:T	50	100	1	0.1265
6:61185797:A:G	50	100	1	0.1656
6:61185799:A:G	50	100	1	0.02306
6:61185941:G:A	50	100	1	0.2663
6:61186050:C:A	50	100	1	0.02832
6:61186132:C:T	50	100	1	0.03595
6:61186180:T:G	50	100	1	0.03504
6:61186389:C:T	50	100	1	0.4325
6:61186478:T:A	50	100	1	0.1647
6:61186552:A:G	50	100	1	0.02306
6:61186634:C:T	50	100	1	0.01525
6:61186683:G:C	50	100	1	0.1102
6:61187153:A:C	50	100	1	0.0118
6:61187473:C:G	50	100	1	0.1265
6:61187618:G:A	50	100	1	0.0118
6:61187712:G:T	50	100	1	0.1265
6:61187797:A:C	50	100	1	0.4323
6:61187933:C:A	50	100	1	0.01452
6:61188151:T:A	50	100	1	0.4323
6:61188214:G:T	50	100	1	0.4092
6:61188327:T:C	50	100	1	0.1658
6:61188492:A:G	50	100	1	0.02306
6:61188759:A:T	50	100	1	0.01888
6:61188870:T:C	50	100	1	0.409
6:61188992:C:A	50	100	1	0.409
6:61189183:C:A	50	100	1	0.2662
6:61189252:T:C	50	100	1	0.1661
6:61189288:G:T	50	100	1	0.3593
6:61189298:A:G	50	100	1	0.2304
6:61189432:G:A	50	100	1	0.02306
6:61189622:C:T	50	98	1	0.02306
6:61189634:G:A	50	98	1	0.1091
6:61189641:C:T	50	100	1	0.01144
6:61189880:T:C	50	100	1	0.03177
6:61190130:A:T	50	100	1	0.01235
6:61190131:G:A	50	100	1	0.409
6:61190222:G:A	50	100	1	0.1271
6:61190234:A:G	50	100	1	0.2663
6:61190528:C:G	50	100	1	0.0118
6:61190696:C:T	50	100	1	0.2137
6:61190895:T:C	50	100	1	0.1774
6:61191074:G:A	50	100	1	0.1647
6:61191524:C:A	50	100	1	0.2302
6:61192244:C:G	48	100	0.92	0.03776
6:61192778:G:A	50	100	1	0.03558
6:61192978:G:A	50	100	1	0.01289
6:61193127:G:T	50	100	1	0.03595
6:61193188:A:G	50	100	1	0.3388
6:61193765:C:T	50	100	1	0.03595
6:61193768:T:C	50	100	1	0.1654
6:61193951:G:A	50	100	1	0.03994
6:61194061:A:G	50	100	1	0.1093
6:61194178:G:A	50	100	1	0.2268
6:61194275:T:C	50	100	1	0.4325
6:61194658:C:T	50	100	1	0.02142
6:61195329:T:G	50	100	1	0.4208
6:61195461:G:T	50	100	1	0.4121
6:61195678:T:G	50	100	1	0.03649
6:61195812:G:A	50	100	1	0.2126
6:61196115:T:C	50	100	1	0.2322
6:61196140:C:G	50	100	1	0.4094
6:61196208:G:T	50	98	1	0.4032
6:61196338:T:G	50	100	1	0.2317
6:61196758:G:A	50	100	1	0.1774
6:61196855:G:A	50	100	1	0.1247
6:61197058:C:T	50	100	1	0.1093
6:61197150:C:G	50	100	0.99	0.1561
6:61197186:A:G	50	100	0.99	0.1625
6:61197217:C:T	50	100	1	0.01452
6:61197253:G:A	50	100	1	0.01525
6:61197409:C:T	50	100	0.99	0.3994
6:61197453:C:T	50	100	1	0.02324
6:61197501:A:T	50	100	0.97	0.1627
6:61197511:T:C	50	100	1	0.0719
6:61197573:G:T	50	100	0.99	0.4121
6:61197653:A:G	50	100	1	0.01362
6:61197674:T:C	50	100	1	0.02324
6:61197679:G:A	50	100	1	0.4085
6:61197739:C:A	50	100	1	0.02106
6:61197815:G:A	50	100	1	0.02324
6:61197843:T:C	50	100	1	0.2358
6:61198333:T:A	50	100	1	0.01961
6:61198385:C:T	50	100	1	0.01071
6:61198709:A:C	50	100	0.95	0.02324
6:61198720:G:A	50	100	1	0.1097
6:61199069:C:T	50	100	1	0.02288
6:61199305:G:C	50	100	1	0.254
6:61199316:C:T	50	100	0.92	0.02487
6:61199370:T:C	50	100	0.96	0.02324
6:61199379:A:G	50	100	1	0.01198
6:61199733:C:T	50	100	1	0.01289
6:61199771:A:G	50	100	1	0.1792
6:61199816:T:G	50	100	1	0.1785
6:61199962:G:C	50	100	1	0.2504
6:61200099:G:A	50	100	1	0.1091
6:61200155:C:T	50	100	1	0.1781
6:61200449:C:A	50	100	0.93	0.02324
6:61201168:G:A	50	100	0.81	0.02469
6:61201199:C:T	50	100	1	0.01253
6:61201256:G:T	50	100	1	0.3611
6:61201337:A:G	50	100	1	0.1095
6:61201403:C:A	50	100	0.99	0.378
6:61201433:G:A	50	100	1	0.02306
6:61201853:A:C	50	100	1	0.1093
6:61201864:C:T	50	100	1	0.02306
6:61201921:C:G	50	100	1	0.3613
6:61202285:C:T	50	100	1	0.02306
6:61202291:C:G	50	100	1	0.122
6:61202585:A:C	50	100	1	0.0472
6:61202730:C:T	50	100	1	0.0118
6:61202757:G:T	50	100	1	0.2478
6:61202787:A:G	50	100	1	0.2436
6:61203279:G:A	50	100	1	0.02306
6:61203941:C:T	50	100	1	0.2151
6:61204234:G:C	50	100	1	0.02487
6:61204260:G:A	50	100	1	0.02324
6:61204947:A:G	50	100	1	0.02542
6:61205078:C:T	50	100	1	0.06554
6:61205086:C:T	50	98	1	0.02251
6:61205089:T:C	50	100	1	0.3756
6:61205160:C:A	50	100	1	0.02106
6:61205395:C:G	50	100	1	0.04357
6:61205539:C:A	50	100	1	0.1271
6:61205555:C:T	50	100	1	0.01289
6:61205735:A:C	50	98	1	0.1776
6:61205814:G:C	50	100	0.98	0.02378
6:61205936:A:G	50	100	1	0.02306
6:61205946:A:G	50	100	1	0.02306
6:61206075:G:A	50	100	1	0.02306
6:61206595:G:T	50	100	1	0.02324
6:61206607:G:A	49	95.9	1	0.1799
6:61206629:C:A	50	98	1	0.1245
6:61206845:G:T	50	100	1	0.02542
6:61206867:T:C	50	100	1	0.01289
6:61207070:A:G	50	100	1	0.1881
6:61207184:C:T	50	100	1	0.215
6:61207204:G:T	50	100	1	0.01089
6:61207220:G:T	50	100	1	0.0561
6:61207221:C:T	50	100	1	0.0118
6:61207276:G:A	50	100	1	0.01289
6:61207286:C:T	50	98	1	0.1767
6:61207390:T:G	50	96	1	0.3802
6:61207617:C:A	50	100	1	0.02306
6:61207765:C:A	46	100	1	0.0354
6:61207784:G:A	43	97.7	1	0.2142
6:61208090:G:A	50	100	1	0.3618
6:61208299:A:G	50	100	0.95	0.1792
6:61208341:C:G	50	100	1	0.03504
6:61208525:A:G	50	100	1	0.3762
6:61208897:A:G	50	100	1	0.01289
6:61208960:G:A	50	100	1	0.02306
6:61209005:A:T	50	100	1	0.02306
6:61209098:A:T	50	100	1	0.02306
6:61209109:T:C	50	100	1	0.02306
6:61209479:A:G	50	100	1	0.1269
6:61209642:C:T	50	100	1	0.01834
6:61209668:G:A	50	100	1	0.2151
6:61209866:G:A	50	100	1	0.01162
6:61210111:G:A	40	95	0.79	0.03159
6:61210155:A:G	49	91.8	1	0.08588
6:61210296:C:T	50	100	1	0.02306
6:61210375:A:G	50	100	1	0.02306
6:61210474:A:G	50	100	1	0.1821
6:61210555:T:G	50	100	1	0.01289
6:61210874:C:T	50	100	1	0.0118
6:61211305:T:G	50	100	1	0.2119
6:61211632:C:G	50	100	1	0.02306
6:61211688:C:G	50	100	1	0.06554
6:61211842:A:T	50	100	1	0.01126
6:61211845:G:C	50	100	1	0.1774
6:61211859:C:T	50	100	1	0.3219
6:61212124:T:C	50	100	1	0.02306
6:61212189:G:A	50	100	1	0.0187
6:61212570:T:A	50	100	1	0.02306
6:61212833:G:A	50	100	1	0.1777
6:61213099:G:C	50	100	0.98	0.1086
6:61213371:C:T	50	100	0.99	0.061
6:61213383:T:C	50	100	0.97	0.02306
6:61213450:G:A	50	100	1	0.01126
6:61213762:G:A	50	100	1	0.01707
6:61213778:C:T	50	100	1	0.0118
6:61213882:C:T	50	100	1	0.02306
6:61214218:T:A	50	100	0.99	0.01489
6:61214263:C:T	50	100	0.99	0.1767
6:61214367:A:G	50	100	1	0.02306
6:61214579:C:A	50	100	1	0.01743
6:61214819:A:C	50	100	1	0.01253
6:61214839:C:T	50	98	1	0.1109
6:61214872:T:G	50	100	1	0.02306
6:61215110:G:A	50	100	1	0.04684
6:61215171:C:T	50	100	1	0.01888
6:61215466:T:A	50	100	1	0.1776
6:61215629:T:C	50	100	1	0.1776
6:61215801:T:C	50	100	1	0.02306
6:61215894:T:G	50	100	1	0.1269
6:61216471:C:T	50	100	1	0.0236
6:61216620:G:A	50	100	1	0.1777
6:61216667:T:A	50	100	1	0.2473
6:61216773:A:T	50	100	1	0.1774
6:61217240:C:G	50	100	1	0.2226
6:61217314:T:C	50	100	1	0.3902
6:61217337:A:G	50	100	1	0.02306
6:61217430:C:T	50	100	1	0.2255
6:61217724:T:C	50	100	1	0.02306
6:61217739:G:A	50	100	1	0.0256
6:61217800:C:G	50	100	1	0.01307
6:61217809:G:A	50	100	1	0.1265
6:61217980:C:A	50	100	1	0.02306
6:61218178:C:T	50	100	1	0.02088
6:61218274:A:G	50	100	1	0.1774
6:61218416:T:C	50	100	1	0.1777
6:61218678:G:T	50	100	1	0.09895
6:61218914:C:T	50	100	1	0.01289
6:61218973:G:A	50	100	1	0.1779
6:61219112:G:A	50	100	1	0.01271
6:61219122:G:A	50	100	1	0.1135
6:61219141:G:A	50	100	0.99	0.05773
6:61219347:A:G	50	100	1	0.02306
6:61219779:A:G	50	100	1	0.1777
6:61219823:T:C	50	100	0.99	0.2304
6:61220105:C:T	50	100	1	0.1779
6:61220240:C:T	50	100	1	0.01616
6:61220539:T:C	50	100	0.99	0.05773
6:61220602:T:C	50	100	1	0.09822
6:61220739:C:T	50	100	1	0.0118
6:61220863:G:A	50	100	1	0.02142
6:61221034:A:G	50	100	1	0.01198
6:61221085:T:G	50	100	1	0.0345
6:61221174:C:A	50	100	1	0.02306
6:61222080:C:A	50	100	1	0.0216
6:61222350:G:T	50	100	1	0.01307
6:61222497:C:T	50	100	1	0.0118
6:61222605:A:C	50	100	0.98	0.06118
6:61222739:C:T	50	100	1	0.03522
6:61222910:T:C	50	100	1	0.3751
6:61222944:G:C	50	100	1	0.1091
6:61223137:A:G	50	100	1	0.02306
6:61223306:A:G	50	100	1	0.06554
6:61223312:A:T	50	100	0.98	0.02306
6:61223397:T:A	50	100	1	0.01107
6:61223561:T:G	50	100	0.99	0.04739
6:61223839:A:G	50	100	1	0.1767
6:61223874:G:C	50	100	1	0.0472
6:61224599:C:T	50	100	1	0.3611
6:61224644:T:A	50	100	1	0.01144
6:61224830:G:A	50	100	1	0.02306
6:61224905:G:A	50	100	1	0.06554
6:61225031:A:C	50	100	1	0.02106
6:61225105:A:G	50	100	1	0.1242
6:61225361:A:G	50	100	1	0.02142
6:61225397:T:C	50	100	1	0.02306
6:61225430:G:A	50	100	1	0.0472
6:61225438:G:C	50	100	1	0.02306
6:61225594:C:T	50	100	1	0.1097
6:61225595:A:C	50	100	1	0.1265
6:61225753:A:G	50	100	1	0.1088
6:61225770:C:G	50	100	0.99	0.1324
6:61225817:T:C	50	100	1	0.1785
6:61225923:T:A	50	100	1	0.02306
6:61226120:T:A	50	100	1	0.0118
6:61226264:G:T	50	100	1	0.1273
6:61226851:T:C	50	100	1	0.02542
6:61227068:G:A	50	100	1	0.01017
6:61227324:G:T	50	98	1	0.02433
6:61227456:C:T	50	100	1	0.03431
6:61227465:T:G	50	100	1	0.02306
6:61227476:G:T	50	100	1	0.02324
6:61227557:T:C	50	100	1	0.1088
6:61227651:G:A	50	100	1	0.01216
6:61227919:C:T	50	92	0.98	0.1619
6:61227926:G:T	50	98	1	0.01198
6:61228168:A:G	50	100	1	0.1777
6:61228803:A:C	50	100	1	0.02306
6:61229041:C:A	49	100	1	0.06554
6:61229064:T:A	50	100	1	0.02306
6:61229159:G:A	50	100	1	0.01107
6:61229374:C:G	50	100	1	0.1086
6:61229506:C:T	50	100	1	0.1002
6:61229525:C:T	50	98	1	0.02306
6:61229605:C:T	50	100	1	0.108
6:61229675:T:A	50	100	1	0.06554
6:61230082:G:A	50	100	1	0.1269
6:61230091:G:A	50	100	1	0.02142
6:61230226:G:A	50	100	1	0.2104
6:61230303:T:C	49	100	1	0.1781
6:61230372:A:C	50	100	1	0.1267
6:61230502:G:T	50	100	1	0.06554
6:61230640:T:G	50	100	1	0.1808
6:61230902:C:T	50	100	1	0.02306
6:61231015:C:T	50	100	1	0.3511
6:61231023:G:A	50	100	1	0.02306
6:61231086:C:T	50	100	1	0.1265
6:61231172:G:A	50	100	1	0.02306
6:61231237:G:C	50	100	1	0.01235
6:61231289:C:T	50	100	1	0.4009
6:61231307:A:G	50	100	1	0.1767
6:61231368:G:A	50	100	1	0.01362
6:61231634:G:A	50	100	1	0.1264
6:61232069:A:G	50	100	1	0.02306
6:61232142:C:T	50	100	1	0.01816
6:61232804:G:A	50	100	1	0.3785
6:61233070:C:A	50	100	1	0.1271
6:61233606:A:G	50	100	1	0.02306
6:61233703:C:G	50	100	1	0.3845
6:61233739:T:C	50	100	1	0.1781
6:61234131:A:C	50	100	0.98	0.02342
6:61234292:C:T	50	100	1	0.3765
6:61234681:G:A	50	100	1	0.4012
6:61235019:A:G	50	100	1	0.02306
6:61235098:C:G	50	100	1	0.1765
6:61235404:A:G	50	100	1	0.3517
6:61235436:A:G	50	100	1	0.4012
6:61235478:G:A	50	100	1	0.0118
6:61235502:G:A	50	100	1	0.02306
6:61235641:T:G	50	100	1	0.01289
6:61235668:A:G	50	100	1	0.02306
6:61236009:C:A	50	100	1	0.1089
6:61236099:G:T	50	100	1	0.3513
6:61236101:A:T	50	100	1	0.02306
6:61236144:C:T	50	100	0.96	0.02415
6:61236193:A:G	50	100	1	0.1242
6:61236822:C:G	50	100	1	0.1086
6:61236913:T:A	50	100	1	0.02487
6:61237177:C:T	50	100	1	0.3764
6:61237216:A:G	50	100	1	0.1781
6:61237309:T:C	50	100	1	0.08569
6:61237492:C:T	50	100	1	0.02306
6:61237522:G:A	50	100	1	0.1129
6:61237598:T:C	50	100	1	0.4012
6:61237702:T:C	50	100	1	0.1781
6:61237738:A:T	50	100	1	0.02306
6:61237870:C:G	50	100	1	0.01761
6:61237979:C:T	50	100	1	0.4011
6:61238211:T:C	50	100	1	0.02088
6:61238330:A:T	50	100	1	0.1089
6:61238766:C:A	50	100	1	0.02306
6:61238891:C:T	50	100	1	0.01525
6:61238941:G:A	50	100	0.99	0.3335
6:61238993:A:G	50	100	1	0.2119
6:61239752:T:C	50	100	1	0.01452
6:61240107:T:C	50	100	1	0.03468
6:61240551:G:A	50	100	1	0.02487
6:61241017:C:T	50	100	1	0.02306
6:61241065:T:C	50	100	1	0.01089
6:61241349:G:C	50	100	1	0.3617
6:61241641:T:C	50	100	1	0.01616
6:61241671:T:C	50	100	1	0.1779
6:61241806:C:T	50	100	1	0.1765
6:61241852:T:A	50	100	1	0.02306
6:61241944:T:C	50	100	1	0.02142
6:61242032:G:A	50	100	1	0.3618
6:61242113:A:G	50	100	1	0.02306
6:61242291:C:T	50	100	1	0.02469
6:61242319:A:C	50	100	1	0.02306
6:61242431:T:A	50	100	1	0.0118
6:61243238:T:G	50	100	1	0.02306
6:61243244:C:T	50	100	1	0.1089
6:61243710:A:C	49	100	1	0.02306
6:61243782:C:T	50	100	1	0.01779
6:61243786:C:T	50	100	1	0.1091
6:61243983:C:T	50	100	0.99	0.3357
6:61244036:G:T	50	100	1	0.02306
6:61244450:C:T	50	100	1	0.3382
6:61244484:G:A	50	98	1	0.1089
6:61244569:A:G	50	100	0.99	0.02106
6:61244619:T:C	50	100	1	0.02306
6:61244628:G:T	50	100	0.84	0.01797
6:61244684:C:T	50	100	1	0.01289
6:61244744:C:T	50	100	1	0.01761
6:61244864:A:G	50	100	1	0.1832
6:61245270:C:T	50	100	1	0.02306
6:61245276:C:A	50	100	1	0.02142
6:61245402:G:A	50	100	1	0.02342
6:61245516:G:A	50	100	1	0.01307
6:61246092:G:A	50	100	1	0.01743
6:61246122:G:A	50	100	1	0.08569
6:61246852:C:T	50	100	1	0.02306
6:61246976:C:G	50	100	1	0.02324
6:61247257:T:C	50	100	0.99	0.2017
6:61247421:G:A	50	98	1	0.1089
6:61247441:C:T	50	100	1	0.02306
6:61247485:T:G	50	100	1	0.1783
6:61247501:C:G	50	100	0.97	0.0472
6:61247915:T:C	50	100	1	0.01107
6:61248018:A:G	50	100	1	0.04285
6:61248034:G:A	50	100	1	0.02306
6:61248044:T:C	50	100	1	0.1783
6:61248447:C:T	50	100	1	0.02088
6:61248492:C:T	50	100	1	0.1768
6:61248678:C:T	50	100	1	0.02306
6:61248771:A:G	50	100	1	0.02306
6:61248984:T:C	50	100	1	0.01235
6:61249231:C:T	50	100	1	0.01126
6:61249526:T:G	50	100	1	0.1843
6:61249557:C:T	50	100	1	0.01289
6:61249619:A:T	50	100	1	0.02324
6:61249824:G:A	50	100	1	0.1269
6:61250097:C:A	50	100	1	0.0118
6:61250098:T:C	50	100	1	0.1245
6:61250142:T:G	50	100	1	0.0118
6:61250187:T:A	50	100	1	0.02306
6:61250228:A:T	50	100	1	0.02306
6:61250482:G:T	50	100	1	0.01253
6:61250579:G:T	50	100	1	0.02088
6:61250730:G:T	50	100	1	0.3618
6:61250740:A:G	50	100	1	0.02342
6:61250953:A:C	50	100	1	0.02306
6:61250989:C:T	50	100	1	0.01198
6:61251114:C:A	50	100	1	0.01235
6:61251220:C:T	50	100	1	0.1089
6:61251398:G:A	50	100	1	0.0236
6:61251847:G:A	50	100	1	0.1785
6:61251911:G:A	50	100	1	0.02306
6:61252011:G:A	50	100	1	0.3337
6:61252012:G:T	50	100	1	0.2141
6:61252015:C:T	50	100	1	0.2019
6:61252104:C:T	50	100	1	0.02306
6:61252312:A:G	50	100	1	0.1006
6:61252354:G:A	50	100	0.99	0.4012
6:61252451:G:T	50	100	1	0.02814
6:61252669:G:A	50	100	1	0.1772
6:61252709:A:T	50	100	1	0.01235
6:61252719:A:G	50	100	1	0.02088
6:61252808:T:C	50	100	1	0.01852
6:61252851:T:C	50	100	1	0.2113
6:61252873:A:C	50	100	1	0.02306
6:61253216:A:G	50	100	1	0.02306
6:61253351:T:C	50	100	1	0.02306
6:61253626:G:A	50	100	1	0.2141
6:61253680:C:T	50	100	1	0.1783
6:61253715:C:T	50	100	1	0.1265
6:61253745:C:T	50	100	1	0.02796
6:61253824:A:T	50	100	1	0.1264
6:61253936:A:G	50	100	1	0.02306
6:61253989:G:A	50	100	1	0.0216
6:61254264:C:A	50	100	1	0.2141
6:61254348:T:C	50	100	1	0.02306
6:61254636:T:C	50	100	1	0.01235
6:61254692:G:A	50	100	1	0.02306
6:61254806:G:A	50	100	1	0.01235
6:61254811:C:A	50	100	1	0.1084
6:61255112:G:T	50	100	1	0.02142
6:61255141:C:G	50	100	1	0.1262
6:61255147:A:T	50	100	1	0.1262
6:61255154:G:A	50	100	1	0.01289
6:61255175:C:T	50	100	1	0.01235
6:61255231:C:G	50	100	1	0.1747
6:61255508:T:C	50	100	1	0.1262
6:61255934:T:A	50	100	0.98	0.05519
6:61256030:C:T	50	98	1	0.1781
6:61256082:C:T	50	100	1	0.02088
6:61256512:C:G	50	100	1	0.01289
6:61256562:T:C	50	100	1	0.04739
6:61256742:A:T	50	100	1	0.2106
6:61256775:C:T	50	100	1	0.01271
6:61256919:C:T	50	100	1	0.1781
6:61256939:G:A	50	100	1	0.02306
6:61257199:C:T	50	100	1	0.02142
6:61257291:G:T	50	100	1	0.1004
6:61257361:C:A	50	100	1	0.01525
6:61257412:A:C	50	100	1	0.1781
6:61257435:G:T	50	100	1	0.0167
6:61257473:G:A	50	98	1	0.1756
6:61257713:C:T	50	100	1	0.02306
6:61257728:G:A	50	100	1	0.3328
6:61257766:T:C	50	100	1	0.04757
6:61257830:C:T	50	100	1	0.02306
6:61257867:T:C	50	100	1	0.1547
6:61258139:T:C	50	100	1	0.02306
6:61258235:T:A	50	100	1	0.01126
6:61258480:C:G	50	100	1	0.1783
6:61258615:C:T	50	100	1	0.4007
6:61258843:G:C	50	100	0.8	0.02088
6:61258853:C:T	50	100	1	0.02142
6:61258963:G:A	50	100	1	0.01761
6:61259115:G:A	50	100	1	0.1781
6:61259340:A:G	50	100	1	0.01816
6:61259452:A:G	50	100	1	0.01235
6:61259510:G:A	50	100	1	0.333
6:61260203:G:A	50	100	1	0.02306
6:61260260:G:C	49	100	1	0.02306
6:61260270:T:C	50	100	1	0.02505
6:61260369:A:G	50	100	1	0.1264
6:61260416:C:T	50	100	1	0.01289
6:61260445:C:T	50	100	1	0.01852
6:61260636:G:A	49	100	1	0.4234
6:61260699:A:G	50	100	1	0.1781
6:61260753:T:C	50	100	1	0.02306
6:61260877:T:C	50	100	1	0.1781
6:61260915:A:C	50	100	1	0.1262
6:61261073:C:A	50	100	1	0.03522
6:61261137:A:G	50	100	1	0.01307
6:61261252:G:A	50	100	1	0.0118
6:61261299:T:C	50	100	1	0.1767
6:61261309:T:G	50	100	1	0.06118
6:61261469:C:T	50	100	1	0.12
6:61261493:G:A	50	100	1	0.02306
6:61261514:G:A	50	100	1	0.1024
6:61261580:C:T	50	100	1	0.2113
6:61261592:A:C	50	100	1	0.2106
6:61261630:C:T	50	100	0.99	0.1781
6:61261709:T:G	50	100	1	0.02342
6:61261727:A:C	50	100	1	0.1019
6:61261986:C:T	50	100	1	0.03649
6:61262053:G:A	50	100	1	0.02306
6:61262132:C:A	50	100	1	0.1781
6:61262326:T:G	50	100	1	0.02142
6:61262406:G:A	50	100	1	0.01634
6:61262476:G:A	50	100	1	0.02324
6:61262555:G:A	50	100	1	0.02306
6:61262656:C:G	50	100	1	0.02306
6:61262674:T:G	50	100	1	0.1019
6:61262803:T:C	48	100	0.88	0.02342
6:61262812:C:A	49	100	1	0.02142
6:61262900:G:A	49	100	1	0.1019
6:61263416:C:A	50	100	1	0.1178
6:61263507:G:A	50	98	1	0.3744
6:61263716:G:T	50	98	1	0.3909
6:61263868:T:A	50	100	1	0.03486
6:61263937:T:G	50	100	1	0.3911
6:61264385:G:A	50	100	1	0.4009
6:61264653:C:T	50	100	1	0.03504
6:61264666:C:T	50	100	1	0.02505
6:61264714:G:A	50	100	1	0.4009
6:61264724:G:T	50	100	1	0.4007
6:61264796:A:G	50	100	1	0.1767
6:61264840:G:T	50	100	1	0.02306
6:61264912:A:G	50	100	1	0.02324
6:61264922:T:C	50	100	1	0.10780000000000001
6:61265035:G:A	50	100	1	0.1026
6:61265041:C:T	50	100	1	0.3756
6:61265192:A:C	50	100	1	0.02306
6:61265212:A:G	50	100	0.97	0.1389
6:61265352:G:C	50	100	1	0.108
6:61265489:G:C	50	100	1	0.376
6:61265771:T:A	50	100	1	0.01235
6:61265800:T:C	50	100	1	0.1779
6:61265831:A:T	50	100	1	0.02306
6:61265856:G:T	50	100	1	0.02088
6:61265936:A:G	50	100	1	0.1084
6:61265945:G:A	50	100	1	0.02142
6:61266136:C:T	50	100	1	0.1779
6:61266317:C:A	50	100	0.99	0.1905
6:61266677:G:A	50	100	1	0.061
6:61266764:T:A	50	100	1	0.02306
6:61266765:G:T	50	98	0.97	0.02288
6:61266821:T:C	50	100	0.76	0.01434
6:61266828:G:T	49	100	0.88	0.01471
6:61266845:C:T	49	98	1	0.03032
6:61266866:G:A	48	83.3	0.96	0.3956
6:61266875:T:C	45	95.6	0.97	0.1609
6:61266883:T:C	44	77.3	0.96	0.3722
6:61266939:T:C	48	97.9	1	0.3836
6:61267097:C:T	50	100	1	0.02542
6:61267127:A:T	50	100	1	0.02306
6:61267134:G:T	50	100	1	0.02179
6:61267150:C:T	50	100	0.97	0.1389
6:61267220:A:C	50	100	1	0.1781
6:61267344:T:A	50	100	1	0.02306
6:61267399:C:A	50	100	1	0.02306
6:61267460:T:C	50	100	1	0.1779
6:61267513:G:A	50	100	1	0.1632
6:61267894:G:A	50	100	1	0.1779
6:61267902:T:G	50	100	1	0.3695
6:61268004:G:A	50	100	1	0.1692
6:61268237:T:C	50	100	1	0.1089
6:61268276:C:A	50	100	1	0.01017
6:61268300:T:G	50	100	1	0.1781
6:61268633:G:C	50	100	1	0.3844
6:61268653:T:C	50	100	1	0.1783
6:61268675:G:A	50	98	1	0.02306
6:61268677:G:A	50	100	1	0.01852
6:61268736:G:A	50	100	1	0.01053
6:61268865:G:T	50	100	1	0.2113
6:61269263:G:A	50	98	1	0.2106
6:61269293:A:T	50	100	1	0.02306
6:61269706:C:T	50	100	0.98	0.1783
6:61269872:G:A	50	100	1	0.02306
6:61270210:A:G	50	100	1	0.1781
6:61271069:A:T	50	100	1	0.02306
6:61271152:C:T	50	100	0.98	0.02306
6:61271301:C:T	50	100	1	0.3771
6:61271304:G:A	50	100	1	0.02088
6:61271774:A:C	50	100	0.98	0.2142
6:61271939:C:G	50	100	0.92	0.01416
6:61271975:C:A	50	100	1	0.02306
6:61272018:C:A	50	100	1	0.1077
6:61272157:G:T	50	100	0.83	0.01761
6:61272193:C:T	50	100	1	0.4003
6:61272229:G:A	50	100	1	0.02306
6:61272259:A:G	50	100	1	0.01235
6:61272275:C:T	50	100	1	0.3627
6:61272296:C:T	50	100	1	0.01253
6:61272378:A:C	50	100	0.99	0.1779
6:61272431:G:A	50	100	1	0.1796
6:61272435:G:A	49	100	1	0.0472
6:61272591:A:G	50	100	1	0.36870000000000003
6:61272619:T:C	50	100	1	0.01307
6:61272882:C:T	50	100	1	0.2062
6:61272930:A:C	50	100	1	0.02288
6:61272989:G:T	50	100	1	0.02306
6:61273168:G:C	50	100	1	0.01126
6:61273170:G:A	50	100	1	0.02505
6:61273274:A:G	50	100	1	0.02306
6:61273665:A:G	50	98	1	0.3615
6:61273984:A:G	50	100	1	0.2765
6:61274356:G:T	49	100	1	0.03413
6:61274446:A:C	50	98	1	0.1748
6:61274454:A:G	50	98	0.97	0.1387
6:61274469:C:T	50	98	1	0.2113
6:61274524:G:T	50	100	1	0.02324
6:61274541:G:T	50	100	1	0.03686
6:61274596:G:A	50	100	0.96	0.0256
6:61274762:T:C	50	96	1	0.1754
6:61274781:A:G	50	100	1	0.0167
6:61275022:G:A	50	100	1	0.02324
6:61275403:C:A	50	100	1	0.03558
6:61275630:A:C	50	100	1	0.02324
6:61275729:C:T	50	100	1	0.02142
6:61275756:C:A	50	100	1	0.02106
6:61276195:C:T	50	100	1	0.02505
6:61276204:A:G	50	100	0.97	0.1131
6:61276295:C:T	50	100	1	0.1781
6:61276324:T:A	50	100	1	0.163
6:61276702:C:T	50	100	1	0.02124
6:61276821:A:T	50	100	1	0.1625
6:61276837:T:C	50	100	1	0.02179
6:61277034:T:C	50	100	1	0.169
6:61277230:T:C	50	100	1	0.02142
6:61277274:G:C	50	100	1	0.02324
6:61277440:A:T	50	100	1	0.02324
6:61277445:G:T	50	100	1	0.1627
6:61277448:A:G	50	100	1	0.0118
6:61277589:G:A	50	100	1	0.02977
6:61277954:A:G	50	100	1	0.1687
6:61277998:G:A	50	100	1	0.01307
6:61278153:G:A	50	100	1	0.02505
6:61278159:C:T	50	100	0.97	0.1055
6:61278429:T:A	50	100	1	0.01779
6:61278519:T:G	50	100	1	0.02142
6:61278585:G:A	50	100	1	0.02324
6:61278856:A:G	50	100	1	0.1748
6:61278966:A:C	50	100	1	0.1745
6:61279080:C:T	50	100	1	0.02324
6:61279111:T:A	50	100	1	0.02342
6:61279210:A:G	50	100	1	0.02324
6:61279253:C:T	50	100	1	0.02324
6:61279254:G:A	50	100	1	0.1015
6:61279280:G:T	50	100	1	0.01235
6:61279292:C:A	49	100	1	0.02324
6:61279433:G:T	50	100	1	0.1028
6:61279719:G:A	50	100	1	0.1082
6:61279809:A:G	50	100	1	0.2019
6:61279983:G:A	50	100	1	0.3395
6:61279986:A:G	50	100	1	0.1747
6:61280537:A:G	50	100	1	0.01997
6:61280552:G:T	50	100	1	0.02306
6:61280730:A:G	50	100	1	0.01289
6:61280758:A:T	50	100	1	0.02142
6:61280769:A:G	50	100	1	0.1082
6:61281002:C:T	50	100	1	0.02306
6:61281090:C:T	50	100	1	0.4003
6:61281596:T:C	50	100	1	0.02306
6:61281669:G:A	50	100	1	0.02306
6:61281928:A:G	50	100	1	0.2164
6:61282048:G:A	50	100	1	0.01235
6:61282143:T:A	50	100	1	0.02306
6:61282682:C:A	50	100	1	0.1024
6:61282873:T:G	49	100	0.96	0.1126
6:61282930:C:T	50	100	1	0.02306
6:61283000:T:C	50	100	1	0.1812
6:61283038:T:G	50	98	1	0.03341
6:61283250:C:T	50	98	0.98	0.1783
6:61283374:G:A	50	100	1	0.2093
6:61283640:T:A	50	100	1	0.02142
6:61284105:C:T	50	100	1	0.02306
6:61284209:A:T	50	100	1	0.1767
6:61284241:G:C	50	100	1	0.02306
6:61284899:A:G	50	100	1	0.1756
6:61285063:C:T	50	98	1	0.1084
6:61285068:C:T	50	100	1	0.01816
6:61285087:G:A	50	100	1	0.0138
6:61285101:C:A	50	100	1	0.02306
6:61285198:A:C	50	100	1	0.1732
6:61285206:C:A	50	100	1	0.01289
6:61285385:A:C	50	100	1	0.2249
6:61285436:C:T	50	100	1	0.0167
6:61285486:A:T	50	100	1	0.1687
6:61285536:T:A	50	100	1	0.0236
6:61285628:G:A	50	100	1	0.1088
6:61285753:T:A	50	100	1	0.1088
6:61285768:C:T	50	100	1	0.0118
6:61285855:C:T	50	98	1	0.2126
6:61285888:C:T	50	100	1	0.1687
6:61286006:C:T	50	100	0.99	0.01198
6:61286007:G:T	50	100	1	0.1084
6:61286096:A:G	50	100	1	0.02306
6:61286533:C:T	50	100	1	0.02542
6:61286600:C:A	50	100	1	0.02306
6:61286964:A:G	50	96	1	0.3607
6:61287067:T:C	50	100	1	0.08533
6:61287069:G:A	50	100	1	0.06082
6:61287089:C:T	50	100	0.98	0.01235
6:61287195:G:A	50	100	1	0.2119
6:61287262:C:T	50	100	1	0.02306
6:61287398:C:T	50	100	1	0.1781
6:61287435:A:G	50	100	1	0.02306
6:61287631:C:T	50	100	1	0.1213
6:61287654:T:C	50	100	0.89	0.02306
6:61287685:C:A	50	100	1	0.1783
6:61287745:G:C	50	100	1	0.02306
6:61287746:G:A	50	100	1	0.02306
6:61287822:C:T	50	100	1	0.02306
6:61288296:C:T	50	100	1	0.1088
6:61288307:G:A	50	100	1	0.4078
6:61288549:A:G	50	100	1	0.02324
6:61288952:G:T	50	100	1	0.01235
6:61288986:G:C	50	100	1	0.1688
6:61289129:A:G	50	100	1	0.1211
6:61289356:G:A	50	100	1	0.1088
6:61289572:T:A	50	100	1	0.1189
6:61289601:G:T	50	100	0.98	0.01198
6:61289615:C:T	50	100	1	0.3375
6:61289902:T:A	50	100	1	0.1732
6:61289976:A:T	50	100	1	0.02306
6:61290023:C:G	50	100	1	0.02505
6:61290166:C:T	50	100	1	0.04357
6:61290705:A:T	50	100	1	0.175
6:61290915:T:C	50	100	1	0.02306
6:61291293:G:A	50	100	0.99	0.02342
6:61291409:T:C	50	100	1	0.08678
6:61291442:G:A	50	100	1	0.02505
6:61291570:G:A	50	100	1	0.02306
6:61291623:T:C	50	100	1	0.228
6:61291888:T:G	50	100	1	0.02505
6:61291935:C:T	50	100	1	0.3696
6:61291952:A:G	50	100	1	0.3945
6:61291966:G:A	50	100	1	0.02306
6:61292176:C:T	50	100	1	0.1093
6:61292188:G:A	50	100	1	0.3945
6:61292246:G:A	50	100	1	0.3695
6:61292530:T:C	50	100	0.99	0.1745
6:61292551:C:T	50	100	1	0.02306
6:61292587:C:T	50	98	1	0.02342
6:61292815:G:T	50	100	1	0.02306
6:61292972:T:G	50	100	1	0.1747
6:61293024:T:C	50	100	1	0.169
6:61293037:G:A	50	100	1	0.1688
6:61293248:G:A	50	100	0.98	0.02306
6:61293609:C:T	50	100	1	0.02142
6:61293700:T:C	50	100	1	0.01253
6:61293832:C:T	50	100	1	0.01126
6:61293833:G:A	50	98	0.98	0.2184
6:61294647:C:G	50	100	1	0.0167
6:61294746:A:T	50	100	1	0.1688
6:61294758:C:T	50	100	1	0.03867
6:61294759:G:A	50	100	1	0.02306
6:61294774:G:A	50	98	1	0.02306
6:61295048:T:G	50	98	0.99	0.3524
6:61295222:T:C	50	100	1	0.1046
6:61295665:T:A	50	98	1	0.01434
6:61295695:G:A	50	100	1	0.1747
6:61295720:T:C	50	100	1	0.0216
6:61296037:G:A	50	100	1	0.02469
6:61296322:A:C	50	100	1	0.02306
6:61296371:C:T	50	100	1	0.02306
6:61296461:A:G	50	100	1	0.1115
6:61296566:C:T	50	100	0.99	0.1747
6:61296654:T:C	50	100	1	0.02505
6:61296743:T:G	50	100	1	0.02306
6:61296769:G:A	50	100	1	0.02542
6:61296936:C:A	50	100	1	0.02324
6:61297075:G:A	50	100	1	0.01289
6:61297094:T:C	50	100	0.93	0.01561
6:61297230:C:T	50	98	1	0.1801
6:61297402:G:A	50	100	1	0.08606
6:61297553:G:C	50	100	1	0.3943
6:61297594:G:C	50	100	1	0.1687
6:61297850:G:A	50	100	1	0.0276
6:61298082:G:A	50	100	1	0.3613
6:61298203:T:C	50	100	1	0.02306
6:61298351:G:A	50	100	1	0.1993
6:61298425:G:T	50	100	1	0.02306
6:61298491:A:G	50	100	1	0.01289
6:61298840:C:A	50	98	0.99	0.01688
6:61298853:G:A	50	100	1	0.1993
6:61298940:A:T	50	100	1	0.02306
6:61299135:C:A	49	100	0.99	0.1698
6:61299432:T:C	50	100	1	0.169
6:61299433:G:A	50	100	1	0.0216
6:61299538:A:G	50	100	1	0.01761
6:61299630:A:G	50	100	1	0.02306
6:61299641:G:A	50	100	0.99	0.02306
6:61299997:C:T	50	98	0.99	0.03522
6:61300143:T:C	50	100	1	0.1745
6:61300283:G:A	50	100	0.96	0.01235
6:61300339:C:A	50	96	0.92	0.2171
6:61300631:C:G	50	100	1	0.1687
6:61300700:A:G	50	100	1	0.02306
6:61300862:C:T	50	100	1	0.02415
6:61301170:C:T	50	100	1	0.02306
6:61301250:C:T	50	100	1	0.02487
6:61301302:G:T	50	100	1	0.02306
6:61301514:G:A	50	88	1	0.3693
6:61301752:C:A	50	100	1	0.02306
6:61301805:C:T	50	100	1	0.3502
6:61301991:G:A	50	100	1	0.01289
6:61302034:G:A	50	100	1	0.1659
6:61302078:C:T	50	100	1	0.02306
6:61302079:G:A	50	100	0.98	0.02451
6:61302235:A:G	50	100	1	0.02306
6:61302288:G:A	50	100	1	0.3947
6:61302297:C:T	50	100	1	0.1089
6:61302390:A:G	50	100	1	0.02306
6:61302421:C:T	50	100	1	0.02505
6:61302507:C:T	50	100	1	0.02306
6:61302553:T:C	50	100	1	0.1748
6:61302571:T:C	50	100	1	0.1734
6:61302588:C:T	50	100	1	0.01525
6:61302611:C:G	50	100	1	0.03794
6:61302770:G:A	50	100	1	0.1734
6:61302774:A:G	50	100	1	0.02306
6:61302949:T:C	50	100	1	0.02306
6:61303197:C:T	50	100	1	0.3618
6:61303233:A:G	50	100	1	0.02306
6:61303639:C:A	50	100	1	0.1748
6:61303640:G:A	50	100	1	0.02324
6:61303893:T:C	50	100	1	0.03776
6:61304028:T:C	50	100	1	0.02306
6:61304323:T:C	50	100	1	0.1687
6:61304398:T:C	50	100	1	0.02306
6:61304602:G:A	50	100	1	0.1748
6:61304723:C:T	50	100	1	0.0256
6:61304760:C:T	50	98	1	0.3943
6:61304876:C:T	50	100	1	0.2159
6:61304989:G:A	50	100	1	0.3693
6:61305081:C:T	50	100	0.97	0.06572
6:61305095:T:C	50	100	1	0.1993
6:61305389:C:T	50	100	1	0.1086
6:61305434:A:G	50	98	1	0.02324
6:61305613:G:A	50	100	1	0.02324
6:61305663:C:T	50	100	0.97	0.04557
6:61305800:G:T	50	100	0.98	0.1692
6:61305884:T:C	49	100	1	0.02505
6:61305989:C:T	50	100	0.99	0.1788
6:61306013:G:T	50	98	1	0.173
6:61306020:G:A	50	100	1	0.02288
6:61306363:A:G	50	100	1	0.1687
6:61306406:T:A	50	100	1	0.01997
6:61306443:T:A	50	100	1	0.3693
6:61306599:G:A	50	100	1	0.01017
6:61306886:T:G	50	100	1	0.02306
6:61306936:T:C	50	100	1	0.1687
6:61307014:C:T	50	100	1	0.01307
6:61307118:G:T	50	100	1	0.02142
6:61307239:G:A	50	100	1	0.02324
6:61307425:G:A	50	100	0.99	0.1745
6:61307856:A:C	50	100	1	0.0138
6:61307925:C:T	50	100	1	0.177
6:61307955:A:G	50	100	1	0.1767
6:61308017:C:T	50	100	0.9	0.01452
6:61308303:T:C	50	100	1	0.1781
6:61308426:G:A	50	100	1	0.2856
6:61308654:G:A	50	100	1	0.1086
6:61308946:G:A	50	100	1	0.02306
6:61309133:C:T	50	100	1	0.1783
6:61309368:C:T	50	100	1	0.1688
6:61309460:C:T	50	100	0.98	0.1338
6:61309710:T:C	50	100	1	0.1091
6:61310031:G:A	50	100	1	0.3613
6:61310168:A:T	50	100	1	0.1781
6:61310615:C:T	50	100	1	0.01816
6:61310648:T:C	50	100	1	0.3235
6:61310857:G:A	49	100	1	0.3802
6:61311063:T:C	50	94	0.93	0.1494
6:61311075:A:T	50	100	1	0.1089
6:61311140:A:G	50	100	1	0.02306
6:61311177:A:G	50	98	1	0.3981
6:61311410:T:A	50	100	1	0.2124
6:61311576:G:A	50	100	1	0.02342
6:61311952:A:C	50	100	1	0.06082
6:61312215:G:A	50	100	1	0.02306
6:61312284:C:A	50	100	0.99	0.01289
6:61312319:G:A	50	98	0.96	0.1028
6:61312393:C:T	50	100	1	0.1779
6:61312408:G:A	50	100	1	0.374
6:61312439:G:T	50	100	1	0.1743
6:61312548:T:C	50	100	1	0.02324
6:61312552:G:T	50	100	1	0.02142
6:61312553:A:G	50	100	1	0.02142
6:61312605:T:C	50	100	1	0.1084
6:61312634:G:T	50	100	1	0.3731
6:61312798:T:C	50	98	1	0.02306
6:61312958:A:C	50	100	1	0.02306
6:61313002:G:A	50	100	1	0.3862
6:61313058:C:T	50	100	0.96	0.01489
6:61313348:G:T	50	100	1	0.1692
6:61313520:C:T	50	100	1	0.3802
6:61313544:G:A	50	100	1	0.1781
6:61313847:A:G	50	100	1	0.1783
6:61313906:G:A	50	100	1	0.02306
6:61313907:G:A	50	100	0.96	0.0118
6:61313984:A:G	50	100	1	0.3406
6:61313988:G:T	50	100	1	0.05973
6:61314042:G:A	50	100	1	0.1781
6:61314101:T:A	50	100	1	0.3615
6:61314279:T:A	50	100	1	0.02342
6:61314303:G:T	50	100	1	0.3893
6:61314347:C:A	50	100	1	0.01144
6:61314348:C:T	50	100	1	0.02397
6:61314426:A:C	50	100	1	0.1779
6:61314532:C:T	50	100	1	0.1089
6:61314623:C:T	50	100	1	0.1089
6:61314900:G:T	50	100	0.97	0.01126
6:61315044:G:A	50	100	1	0.02306
6:61315096:G:A	50	100	0.99	0.03794
6:61315138:A:T	50	100	1	0.01761
6:61315491:A:G	50	100	0.94	0.01398
6:61315555:G:A	50	100	1	0.02324
6:61316001:T:A	50	100	1	0.3738
6:61316120:C:T	50	100	0.91	0.03123
6:61316233:G:T	50	100	1	0.1781
6:61316365:C:A	50	100	1	0.02306
6:61316467:T:C	50	100	1	0.02306
6:61317060:T:G	50	100	1	0.02306
6:61317214:G:A	50	100	0.96	0.0118
6:61317241:A:C	50	100	1	0.01126
6:61317309:G:C	50	100	1	0.05973
6:61317321:G:T	50	100	1	0.01325
6:61317577:G:T	50	100	1	0.1777
6:61317837:A:T	50	98	1	0.1093
6:61317890:G:T	50	100	1	0.3586
6:61318002:G:A	50	100	0.96	0.0118
6:61318008:G:A	50	100	0.92	0.03631
6:61318112:C:A	50	100	1	0.4377
6:61318123:G:A	50	100	0.97	0.2015
6:61318150:G:A	50	100	1	0.03486
6:61318274:C:A	50	100	1	0.3593
6:61318361:C:T	50	98	1	0.02342
6:61318406:C:A	50	100	1	0.03486
6:61318407:T:A	50	100	1	0.03486
6:61318479:A:T	50	100	1	0.06009
6:61318701:C:A	50	100	1	0.05356
6:61318827:T:C	50	100	1	0.02306
6:61318982:C:T	50	100	1	0.03486
6:61319058:A:G	50	100	1	0.02306
6:61319500:G:T	50	100	1	0.1231
6:61319541:G:C	50	100	1	0.1779
6:61319742:T:C	50	100	1	0.03486
6:61319770:A:T	50	100	1	0.4573
6:61319915:T:G	50	100	0.97	0.08588
6:61320478:C:T	50	100	1	0.02033
6:61320527:G:A	50	100	0.9	0.02306
6:61320673:C:T	50	100	1	0.1781
6:61320697:G:A	50	100	1	0.1763
6:61320766:G:A	50	100	1	0.03486
6:61320794:C:T	50	100	1	0.1767
6:61320839:G:A	50	100	1	0.02306
6:61320900:G:A	50	100	1	0.02306
6:61321036:C:T	50	100	1	0.0236
6:61321055:G:C	50	100	1	0.01017
6:61321127:G:A	50	100	1	0.01816
6:61321174:G:C	50	100	1	0.02306
6:61321181:G:A	50	100	1	0.04684
6:61321195:T:A	50	100	1	0.02306
6:61321550:G:A	50	100	0.97	0.02741
6:61321797:T:C	50	100	0.96	0.0118
6:61322064:G:C	50	100	1	0.1616
6:61322089:A:G	50	100	1	0.2008
6:61322259:C:A	50	100	1	0.06082
6:61322330:G:A	50	100	0.96	0.01489
6:61322343:G:A	50	100	1	0.1629
6:61322429:C:T	50	100	0.96	0.01489
6:61322510:G:C	50	100	1	0.01126
6:61322565:A:C	50	100	1	0.1093
6:61363264:G:A	50	98	1	0.1772
6:61363396:T:C	50	100	1	0.1596
6:61363397:C:T	50	100	1	0.02142
6:61363402:T:C	50	100	1	0.3798
6:61363471:C:T	50	100	1	0.1084
6:61363524:A:G	50	98	1	0.02052
6:61363539:C:G	50	100	1	0.02324
6:61363815:C:T	50	100	1	0.0216
6:61363849:G:A	50	100	1	0.03395
6:61363881:C:G	50	100	1	0.02324
6:61363923:C:T	50	100	1	0.1783
6:61363980:G:A	50	100	1	0.02342
6:61364350:G:A	50	98	1	0.1781
6:61364412:C:T	50	100	1	0.02397
6:61364504:C:T	50	100	1	0.04684
6:61364823:T:A	50	100	0.97	0.0167
6:61364838:C:T	50	100	1	0.02324
6:61364866:A:T	50	100	1	0.01107
6:61364883:G:A	50	100	1	0.3504
6:61364953:A:G	50	100	1	0.01598
6:61364996:G:A	49	100	1	0.1088
6:61365421:T:C	50	98	1	0.01289
6:61365496:G:A	50	100	1	0.1781
6:61365811:G:C	50	100	1	0.1687
6:61365825:C:T	50	100	1	0.1781
6:61366227:C:T	50	100	1	0.04303
6:61366241:C:T	50	100	1	0.01126
6:61366413:A:G	50	98	0.98	0.3807
6:61366431:C:T	50	98	0.96	0.01525
6:61366496:A:G	50	96	1	0.3983
6:61366547:C:T	50	100	1	0.02288
6:61366567:C:T	50	100	1	0.02288
6:61366568:G:A	50	98	0.96	0.01525
6:61366716:A:G	49	93.9	0.91	0.02451
6:61366971:C:T	50	100	0.93	0.02596
6:61366978:C:T	50	100	1	0.02142
6:61367055:C:T	50	100	1	0.0167
6:61367061:G:A	50	100	1	0.1781
6:61367225:C:T	50	100	1	0.01271
6:61367286:T:C	50	98	1	0.05374
6:61367473:G:T	50	100	1	0.01126
6:61367569:T:A	50	98	1	0.191
6:61367576:C:A	50	100	1	0.02269
6:61367728:T:C	50	100	1	0.1794
6:61367955:T:A	50	100	1	0.398
6:61367961:A:T	50	100	1	0.02269
6:61368004:C:T	50	100	1	0.2028
6:61368081:C:T	50	100	0.92	0.01362
6:61368089:C:T	50	100	0.96	0.0118
6:61368480:C:G	50	100	1	0.02288
6:61368684:C:T	50	100	0.96	0.01489
6:61368685:G:A	50	100	1	0.02269
6:61368954:C:T	50	100	0.96	0.01489
6:61369007:C:T	50	100	1	0.1772
6:61369180:A:T	50	100	0.96	0.0118
6:61369233:A:T	50	100	0.92	0.02687
6:61369282:A:G	50	100	1	0.3727
6:61369444:C:T	50	100	0.93	0.03014
6:61369509:A:G	50	100	1	0.02269
6:61369528:G:A	50	100	1	0.01235
6:61369920:A:G	50	100	1	0.06046
6:61370210:G:A	50	100	1	0.04793
6:61370385:C:T	50	100	0.98	0.03268
6:61370414:C:T	50	100	1	0.02124
6:61370451:A:G	50	98	1	0.3978
6:61371429:A:G	40	100	0.92	0.1271
6:61371563:A:C	49	100	1	0.1685
6:61371600:T:C	50	98	1	0.3978
6:61371620:C:T	50	100	1	0.02269
6:61371638:G:T	50	100	0.73	0.0187
6:61371683:A:T	50	98	0.99	0.3644
6:61371707:A:G	50	98	1	0.03704
6:61371723:A:G	49	100	0.99	0.3956
6:61371883:G:A	50	98	0.92	0.04394
6:61372054:A:G	50	100	0.99	0.2032
6:61372073:G:C	50	100	0.99	0.3727
6:61372086:C:T	50	100	0.96	0.01471
6:61372314:T:G	50	100	1	0.02142
6:61372525:A:G	50	100	1	0.01107
6:61372597:A:T	50	100	1	0.02288
6:61372744:G:T	50	100	1	0.02142
6:61372900:T:A	50	98	0.99	0.01434
6:61373255:C:T	50	100	0.96	0.01162
6:61373269:A:G	50	100	0.97	0.0276
6:61373405:G:A	50	100	1	0.1685
6:61373535:A:G	50	100	0.99	0.4361
6:61373694:T:C	50	100	0.99	0.3727
6:61373798:G:A	50	100	1	0.02378
6:61373854:G:A	50	98	0.99	0.177
6:61373879:C:T	50	100	0.97	0.02397
6:61374487:A:G	50	100	0.99	0.3724
6:61374494:T:A	50	100	1	0.02142
6:61374538:A:C	50	100	0.99	0.3422
6:61374682:G:A	50	100	1	0.02269
6:61375061:C:T	50	100	1	0.1069
6:61375136:A:G	50	100	1	0.1694
6:61375266:C:T	50	100	0.98	0.03359
6:61375331:C:T	50	98	0.97	0.1797
6:61375413:A:G	50	100	1	0.02288
6:61375414:C:T	50	100	0.93	0.01162
6:61375657:C:T	50	100	1	0.1115
6:61375756:G:C	50	98	0.97	0.1792
6:61375902:C:T	50	100	1	0.02269
6:61375966:A:G	50	100	0.99	0.3962
6:61376380:T:C	50	98	0.98	0.3967
6:61376399:G:T	50	98	0.97	0.1776
6:61376403:A:G	50	100	0.81	0.01616
6:61376422:G:A	50	100	1	0.02269
6:61376468:G:A	50	98	0.99	0.1761
6:61376642:C:A	50	100	0.96	0.01253
6:61376839:A:G	49	98	0.98	0.356
6:61377046:A:G	50	100	0.99	0.3606
6:61377211:G:A	50	100	1	0.02487
6:61377272:G:C	50	100	1	0.02669
6:61377276:C:T	50	100	1	0.02269
6:61377351:C:T	50	100	1	0.1093
6:61377444:A:G	50	98	0.98	0.05029
6:61377463:A:C	50	98	0.98	0.1761
6:61377839:C:G	50	100	0.98	0.02524
6:61377913:G:C	50	98	1	0.01362
6:61377951:G:A	50	100	0.99	0.01253
6:61378032:G:T	47	78.7	0.87	0.15
6:61378039:A:C	47	80.9	0.84	0.1445
6:61378041:C:A	46	78.3	0.83	0.1472
6:61378049:A:T	47	80.9	0.83	0.1456
6:61378056:C:T	47	76.6	0.77	0.1026
6:61378121:C:T	49	93.9	0.95	0.1137
6:61378122:G:T	49	93.9	0.95	0.1138
6:61378157:A:G	48	100	0.9	0.02778
6:61378207:G:A	48	100	0.85	0.03849
6:61378215:C:G	48	100	0.89	0.02723
6:61378222:T:C	48	100	0.92	0.0256
6:61378745:C:T	41	95.1	0.95	0.1146
6:61378752:T:C	44	100	0.85	0.04521
6:61378809:C:T	49	79.6	0.89	0.2275
6:61379277:T:G	50	100	0.96	0.1783
6:61379622:T:G	49	91.8	0.83	0.02433
6:61379833:G:C	50	100	0.98	0.03558
6:61379835:G:A	50	100	1	0.02215
6:61380063:A:G	50	100	1	0.02251
6:61380069:G:A	50	100	0.99	0.04049
6:61380078:A:G	50	98	0.65	0.02269
6:61380143:T:C	50	100	0.98	0.3971
6:61380397:G:A	50	100	0.92	0.01743
6:61380481:A:C	50	100	0.98	0.4352
6:61381010:T:C	50	100	1	0.02251
6:61381164:T:C	50	100	1	0.01198
6:61381181:A:T	50	100	0.98	0.1796
6:61381206:C:T	50	100	0.98	0.1905
6:61381248:C:T	50	100	0.95	0.02288
6:61381249:G:A	50	100	1	0.0138
6:61381330:G:A	49	100	0.99	0.1779
6:61381641:C:G	33	100	0.99	0.3938
6:61381769:G:A	49	98	0.99	0.1162
6:61382276:T:C	50	98	1	0.02306
6:61382365:C:T	50	100	0.99	0.179
6:61382610:G:A	50	100	1	0.01144
6:61382901:C:G	50	100	1	0.02269
6:61382920:A:T	50	100	0.99	0.1788
6:61382986:G:A	50	100	1	0.02306
6:61383038:T:G	50	100	0.99	0.2264
6:61383138:T:C	50	100	1	0.1086
6:61383209:G:A	50	100	1	0.1688
6:61383393:C:T	50	100	0.98	0.01289
6:61383394:G:A	50	100	0.98	0.02669
6:61383560:C:T	50	100	1	0.02269
6:61383574:G:A	50	100	1	0.03304
6:61383829:A:G	50	100	0.99	0.1786
6:61383894:C:T	50	100	1	0.1694
6:61384064:C:A	50	100	1	0.01144
6:61384070:G:A	50	100	1	0.01144
6:61384071:T:G	50	100	1	0.01162
6:61384074:T:A	50	100	1	0.01144
6:61384287:C:T	50	100	0.99	0.1788
6:61384583:T:G	50	100	0.99	0.3976
6:61384656:G:T	50	100	1	0.02269
6:61384740:C:T	50	100	1	0.02614
6:61384749:G:A	50	100	0.99	0.1102
6:61384858:T:C	50	100	0.96	0.01071
6:61384864:T:A	50	100	1	0.2284
6:61384872:A:G	50	100	0.99	0.1788
6:61385221:C:G	50	100	0.8	0.02288
6:61385272:C:T	50	100	0.89	0.02124
6:61385285:T:C	50	100	1	0.1792
6:61386001:C:G	50	100	1	0.01307
6:61386296:G:T	50	100	0.98	0.1053
6:61386558:A:G	50	100	1	0.02306
6:61386616:T:C	50	100	1	0.4366
6:61386784:G:A	50	100	1	0.1785
6:61386807:A:T	50	100	1	0.01271
6:61386931:T:A	50	100	1	0.4368
6:61386955:G:A	50	100	1	0.01198
6:61386987:T:G	50	100	0.99	0.02451
6:61387034:G:T	50	100	1	0.02288
6:61387124:T:C	50	100	0.99	0.4751
6:61387148:C:T	50	100	1	0.142
6:61387220:C:T	50	100	1	0.02288
6:61387221:A:T	50	100	1	0.2013
6:61387268:C:T	50	100	0.99	0.4365
6:61387362:T:C	50	100	1	0.1783
6:61387365:T:C	50	100	1	0.1783
6:61387512:G:A	50	100	1	0.01162
6:61387699:A:G	49	100	0.93	0.02687
6:61387893:C:T	50	100	1	0.04702
6:61387911:T:C	49	100	1	0.1423
6:61388050:G:A	50	100	1	0.02324
6:61388226:G:T	50	100	1	0.01162
6:61388294:C:T	50	100	1	0.02324
6:61388383:G:A	50	98	0.99	0.0138
6:61388508:G:A	50	100	0.99	0.2064
6:61388548:G:C	50	100	0.99	0.2286
6:61388578:T:C	50	100	0.72	0.02342
6:61388664:C:T	50	100	1	0.02106
6:61388665:A:G	50	100	0.99	0.4317
6:61388803:G:C	50	100	1	0.01816
6:61388836:G:T	50	100	1	0.02342
6:61388934:G:A	50	100	0.99	0.02469
6:61389071:T:C	50	100	0.99	0.1783
6:61389107:C:G	50	100	1	0.362
6:61389139:C:G	50	100	0.99	0.1785
6:61389145:T:C	50	100	1	0.02306
6:61389402:G:A	50	100	1	0.03304
6:61389425:G:T	50	100	0.76	0.02306
6:61389428:A:G	50	100	0.99	0.4029
6:61389489:T:C	50	100	0.99	0.1783
6:61389501:G:A	50	100	0.99	0.1783
6:61389592:T:C	50	100	0.99	0.4043
6:61389715:A:T	50	100	1	0.02306
6:61389721:A:G	50	100	1	0.3618
6:61389863:G:A	50	100	0.99	0.1781
6:61389932:C:T	50	100	0.99	0.1781
6:61389941:A:T	50	100	1	0.03486
6:61390103:G:C	50	100	0.99	0.1772
6:61390131:C:T	50	100	1	0.02306
6:61390152:A:G	50	100	0.97	0.4045
6:61390166:G:A	50	100	0.99	0.4045
6:61390265:C:G	50	100	1	0.02088
6:61390336:T:G	50	100	0.99	0.405
6:61390458:C:T	50	100	0.87	0.01344
6:61390737:C:T	50	100	0.99	0.1919
6:61390772:C:T	49	100	1	0.03468
6:61391043:G:A	50	100	1	0.03613
6:61391106:G:A	50	100	1	0.02306
6:61391155:G:T	50	100	1	0.3526
6:61391198:G:A	50	100	0.98	0.1794
6:61391412:C:A	50	100	1	0.02596
6:61391461:C:A	50	100	1	0.02233
6:61391478:C:T	50	100	1	0.02251
6:61391690:C:T	49	100	0.95	0.02324
6:61392102:A:G	50	100	1	0.0236
6:61392255:A:C	50	100	1	0.02342
6:61392400:G:A	50	100	0.98	0.1786
6:61392408:C:T	50	100	0.86	0.01253
6:61392650:C:G	50	100	1	0.01162
6:61392728:G:C	50	100	0.98	0.1006
6:61392739:C:T	50	100	0.9	0.02397
6:61392872:A:G	48	89.6	0.84	0.1026
6:61392877:T:C	48	87.5	0.84	0.102
6:61392881:A:G	50	100	0.7	0.02433
6:61392885:G:T	48	89.6	0.83	0.08824
6:61392893:A:G	49	91.8	0.79	0.06318
6:61392896:G:C	50	94	0.84	0.06318
6:61392898:G:T	50	98	0.8	0.063
6:61392904:G:A	50	98	0.8	0.05864
6:61392912:G:C	50	96	0.75	0.03195
6:61392915:G:T	50	96	0.78	0.02487
6:61392919:A:G	50	96	0.82	0.02397
6:61393240:C:T	50	100	0.98	0.02433
6:61393390:C:T	50	98	0.97	0.01816
6:61393423:G:A	50	98	0.98	0.02687
6:61393589:G:T	50	96	1	0.0138
6:61393646:T:A	50	98	0.98	0.02687
6:61393714:T:C	50	100	0.98	0.02469
6:61394259:A:C	50	100	1	0.01797
6:61394719:G:T	50	98	0.98	0.02687
6:61394806:C:T	50	98	0.97	0.01779
6:61394890:G:A	50	90	0.94	0.215
6:61395058:T:G	50	100	1	0.01598
6:61395188:A:G	50	100	0.98	0.02433
6:61395326:C:T	50	100	0.98	0.02451
6:61395387:C:T	49	98	0.98	0.02088
6:61395479:T:A	50	98	0.98	0.02088
6:61396175:T:G	50	90	0.94	0.2166
6:61396193:A:G	50	98	0.88	0.01561
6:61396289:T:C	50	100	0.98	0.02397
6:61396389:T:C	50	100	1	0.1779
6:61396423:C:T	50	100	1	0.02088
6:61396555:A:C	50	100	0.99	0.1777
6:61396636:G:A	50	100	0.98	0.1681
6:61396802:G:C	50	100	0.99	0.1777
6:61396824:T:C	50	100	0.99	0.1908
6:61396850:A:G	50	100	0.98	0.1209
6:61396855:C:T	50	100	0.99	0.02669
6:61396946:C:A	50	100	1	0.1779
6:61397137:A:G	50	100	1	0.02306
6:61397208:T:G	50	100	1	0.02306
6:61397254:A:C	50	100	1	0.1777
6:61397375:G:A	49	100	1	0.03268
6:61397496:C:T	50	100	1	0.1777
6:61397955:C:T	49	100	1	0.03286
6:61397966:C:G	49	100	0.96	0.03776
6:61398482:C:T	50	98	0.99	0.1235
6:61398564:G:A	50	100	0.9	0.02306
6:61398592:A:G	50	100	1	0.337
6:61398631:A:G	50	100	1	0.01307
6:61398691:C:T	50	100	0.99	0.1209
6:61398741:C:T	50	100	0.99	0.02669
6:61398773:T:C	50	100	1	0.02306
6:61398807:G:C	50	100	1	0.4345
6:61398942:C:T	50	100	0.93	0.02778
6:61399200:G:A	50	100	0.99	0.1084
6:61399304:A:C	50	100	1	0.1912
6:61399431:T:C	50	98	1	0.3831
6:61399506:C:A	50	100	1	0.02505
6:61399557:C:T	50	100	1	0.03486
6:61399648:A:T	50	100	0.97	0.02306
6:61399816:G:A	50	100	1	0.02415
6:61399864:G:A	50	100	1	0.02306
6:61399879:T:C	50	98	1	0.1779
6:61400111:C:T	50	100	1	0.1779
6:61400458:C:T	50	98	1	0.03286
6:61400612:G:A	50	100	1	0.03413
6:61400692:G:A	50	98	0.86	0.02451
6:61401029:T:C	50	100	1	0.1955
6:61401054:C:T	50	100	0.98	0.02306
6:61401118:C:T	50	100	1	0.02705
6:61401204:G:A	50	100	1	0.1806
6:61401346:A:C	50	100	1	0.02505
6:61401423:C:T	50	100	1	0.02306
6:61401424:A:G	50	100	1	0.02306
6:61401482:A:T	50	100	1	0.3978
6:61401781:G:A	50	100	1	0.1779
6:61401804:C:T	50	100	1	0.02306
6:61401848:C:T	49	100	1	0.1777
6:61401878:G:A	50	100	1	0.01943
6:61402231:G:T	50	100	0.96	0.03813
6:61402460:T:C	50	100	0.98	0.1071
6:61402654:G:A	50	100	1	0.02451
6:61402951:C:T	49	100	1	0.3965
6:61402971:C:T	49	98	1	0.3502
6:61403059:G:A	49	98	1	0.2075
6:61403201:G:C	50	100	0.98	0.02306
6:61403479:G:T	50	100	1	0.02088
6:61403670:G:T	50	100	1	0.1779
6:61404106:C:A	50	98	0.98	0.2549
6:61404107:C:T	50	100	1	0.1781
6:61404115:C:T	50	98	1	0.05537
6:61404308:A:G	50	100	0.98	0.1091
6:61404446:C:T	50	100	0.99	0.04593
6:61404506:C:A	50	100	1	0.02288
6:61404644:C:A	50	100	1	0.02288
6:61404679:C:T	50	100	1	0.02288
6:61405019:C:T	50	100	0.98	0.05519
6:61405050:T:A	50	100	0.99	0.3981
6:61405198:C:T	50	98	0.92	0.02288
6:61405204:C:T	50	100	0.95	0.02288
6:61405497:G:C	50	100	0.99	0.205
6:61405533:G:A	50	100	0.99	0.2052
6:61405542:C:T	50	100	0.99	0.1783
6:61405569:G:C	50	98	1	0.0374
6:61406032:G:A	50	100	0.95	0.04902
6:61406034:G:A	44	95.5	0.68	0.0256
6:61406212:G:A	50	100	1	0.02088
6:61406996:T:C	50	100	1	0.1779
6:61407052:C:T	50	98	0.98	0.05556
6:61407182:G:C	50	98	0.98	0.3584
6:61407326:C:T	50	100	1	0.1781
6:61407528:C:G	50	100	0.97	0.02306
6:61407720:G:C	50	100	0.98	0.1111
6:61407906:G:A	50	100	0.99	0.1901
6:61408394:G:A	50	100	0.98	0.1024
6:61408407:A:G	50	100	1	0.03486
6:61408943:T:C	50	98	1	0.01216
6:61408946:G:T	50	100	0.99	0.1086
6:61409090:G:A	50	100	0.74	0.02469
6:61409099:T:C	50	100	1	0.3963
6:61409123:A:C	50	100	1	0.1781
6:61409261:A:G	50	100	0.99	0.287
6:61409446:C:T	50	100	1	0.01816
6:61409623:A:G	50	100	0.93	0.02923
6:61409678:T:C	50	100	1	0.1687
6:61409836:T:A	50	100	1	0.02487
6:61410591:G:A	50	100	1	0.0207
6:61410773:C:T	50	100	0.99	0.01979
6:61410879:A:C	50	100	1	0.02505
6:61411087:G:A	50	100	0.93	0.01216
6:61411088:T:C	50	100	1	0.0207
6:61411171:T:A	50	100	1	0.02306
6:61411269:G:T	50	98	0.97	0.4116
6:61411397:G:C	50	100	1	0.03086
6:61411566:G:A	50	100	0.98	0.1841
6:61411590:C:T	50	100	0.98	0.1957
6:61412148:C:T	50	100	1	0.03068
6:61412264:T:A	50	100	1	0.0207
6:61412284:G:A	50	100	1	0.02505
6:61412320:T:G	50	100	1	0.02487
6:61412336:A:G	50	100	0.98	0.1843
6:61412620:G:A	50	100	1	0.01452
6:61412790:G:A	50	100	1	0.02306
6:61412924:G:A	50	100	1	0.02306
6:61412978:G:A	50	100	1	0.02306
6:61413134:A:G	50	100	0.97	0.1846
6:61413248:G:C	50	100	1	0.01816
6:61413266:A:T	50	98	0.92	0.0512
6:61413280:G:C	50	100	0.86	0.02306
6:61413440:A:G	50	100	1	0.0158
6:61413578:A:G	50	100	0.98	0.1137
6:61413593:T:C	50	100	0.98	0.1846
6:61413869:C:T	50	100	0.97	0.1832
6:61414042:T:G	50	100	1	0.01761
6:61414286:C:T	50	100	0.98	0.1304
6:61414515:A:G	50	100	0.97	0.1115
6:61414773:T:A	50	100	0.98	0.1106
6:61414786:C:T	50	100	0.99	0.1981
6:61414961:C:G	50	100	1	0.02288
6:61414965:A:G	50	100	0.98	0.1294
6:61415161:G:C	50	100	1	0.02342
6:61415192:G:A	50	98	1	0.02269
6:61415206:C:T	50	100	1	0.02342
6:61415247:G:C	50	100	1	0.02288
6:61415309:T:C	50	100	0.97	0.03413
6:61415326:T:G	50	100	0.98	0.3667
6:61415360:G:A	50	100	1	0.02306
6:61415546:A:T	50	100	1	0.02288
6:61415771:G:C	50	100	0.93	0.01271
6:61415813:A:C	50	100	1	0.02723
6:61416495:G:T	50	100	1	0.02288
6:61416608:A:T	50	100	0.98	0.3671
6:61416623:T:C	50	100	0.98	0.2373
6:61416738:G:A	50	100	0.98	0.1861
6:61416764:A:T	50	100	0.99	0.02288
6:61416777:G:A	50	100	1	0.02288
6:61416972:T:G	50	100	0.97	0.112
6:61417024:C:T	50	100	0.97	0.1848
6:61417063:C:T	50	100	0.97	0.1848
6:61417097:T:C	50	100	0.97	0.3729
6:61417129:C:T	50	100	0.98	0.4123
6:61417245:G:A	50	100	0.98	0.3647
6:61417509:C:T	50	100	0.98	0.1843
6:61417519:T:G	50	100	0.98	0.1843
6:61417520:A:T	50	100	0.98	0.1839
6:61417561:C:A	49	100	0.9	0.02306
6:61417734:G:A	50	100	0.91	0.03577
6:61417841:T:A	50	100	0.98	0.3713
6:61417974:C:T	50	100	1	0.02269
6:61418095:A:G	50	100	0.99	0.0207
6:61418192:A:G	50	100	0.99	0.0207
6:61418195:A:C	50	100	0.99	0.02106
6:61418243:C:T	50	100	0.96	0.06282
6:61418496:C:T	49	100	1	0.02306
6:61418707:T:C	49	75.5	0.66	0.01943
6:61418935:A:G	50	100	1	0.02306
6:61419137:C:G	50	100	0.98	0.1171
6:61419170:C:T	50	100	0.98	0.1846
6:61419178:G:T	50	100	1	0.02306
6:61419179:G:T	50	100	1	0.02306
6:61419415:C:T	50	98	0.98	0.1848
6:61419422:G:T	49	98	0.96	0.02015
6:61419472:T:A	49	98	1	0.02324
6:61419548:G:A	50	98	0.98	0.1846
6:61419861:C:T	50	100	1	0.02288
6:61419902:A:G	50	100	0.98	0.1848
6:61419947:G:A	50	100	0.94	0.02288
6:61419982:G:C	50	100	0.99	0.02142
6:61420131:A:G	50	100	0.97	0.1363
6:61420453:A:G	50	100	0.98	0.03813
6:61420695:C:T	50	100	0.94	0.02342
6:61420749:A:G	50	100	1	0.02269
6:61420898:C:T	50	100	1	0.02269
6:61420959:G:C	50	100	1	0.02269
6:61420980:T:A	50	100	0.99	0.1776
6:61421183:T:G	50	100	1	0.03468
6:61421243:T:G	50	98	0.81	0.01452
6:61421247:T:A	50	98	0.86	0.01434
6:61421249:C:G	50	98	0.86	0.01489
6:61421259:A:G	50	98	0.72	0.01525
6:61421363:G:A	50	100	0.96	0.01307
6:61421451:C:T	50	100	1	0.02397
6:61421452:G:A	48	100	0.95	0.04012
6:61421656:C:T	50	100	0.94	0.01053
6:61421662:G:T	50	100	1	0.02487
6:61421896:C:A	50	100	1	0.02215
6:61421898:T:A	50	100	1	0.02215
6:61421900:T:C	50	100	1	0.02215
6:61421901:G:A	50	100	1	0.02215
6:61421911:T:A	50	100	1	0.02233
6:61421923:C:T	50	100	1	0.02233
6:61421933:G:A	50	100	1	0.02251
6:61421934:C:G	50	100	1	0.02215
6:61421937:A:G	50	100	1	0.02215
6:61421941:A:G	50	100	1	0.02215
6:61422031:T:A	50	100	1	0.02233
6:61422178:G:A	50	100	0.99	0.1772
6:61422242:T:G	50	100	1	0.02251
6:61422302:T:G	50	100	1	0.1095
6:61422427:T:G	50	100	1	0.02269
6:61422538:A:G	50	100	0.93	0.01162
6:61422677:G:A	50	100	0.99	0.1785
6:61422687:C:T	50	100	0.99	0.2012
6:61422867:G:T	50	100	1	0.02669
6:61423013:C:T	50	100	1	0.01761
6:61423087:T:C	50	100	0.99	0.01507
6:61423143:C:T	50	100	0.99	0.1031
6:61423177:A:C	50	100	0.99	0.1783
6:61423302:G:A	50	100	0.99	0.02269
6:61423471:G:A	50	100	0.93	0.01398
6:61423605:A:G	50	100	1	0.02269
6:61423721:C:A	50	98	1	0.1089
6:61423734:A:G	50	100	1	0.35
6:61423945:T:C	50	100	1	0.1088
6:61423979:T:C	50	100	0.99	0.1256
6:61424173:C:T	50	100	0.98	0.1779
6:61424174:G:A	50	100	0.98	0.4027
6:61424319:C:T	50	100	0.98	0.1781
6:61424449:G:A	50	100	0.94	0.02288
6:61424487:A:G	50	100	0.99	0.1091
6:61424496:C:T	50	100	0.99	0.35
6:61424549:G:A	50	100	1	0.02705
6:61424572:A:T	50	100	1	0.02288
6:61424829:G:A	50	100	1	0.0216
6:61424981:C:G	50	100	0.97	0.1712
6:61424992:A:T	49	100	0.97	0.1705
6:61425003:C:T	50	98	0.98	0.171
6:61425008:C:A	50	98	0.98	0.1716
6:61425009:C:A	50	98	0.98	0.1714
6:61425026:G:T	50	98	0.98	0.171
6:61425058:C:T	40	90	0.89	0.1948
6:61425062:G:A	40	87.5	0.94	0.177
6:61425063:G:A	40	90	0.95	0.1765
6:61425066:C:T	39	87.2	0.93	0.1774
6:61425068:T:C	39	87.2	0.95	0.1772
6:61460273:G:A	49	95.9	1	0.02451
6:61462022:C:G	49	93.9	0.93	0.04739
6:61467425:T:A	49	98	1	0.02106
6:61469468:G:A	48	97.9	0.86	0.02306
6:61469482:G:A	48	95.8	0.88	0.02433
6:61473426:T:C	29	82.8	0.99	0.2126
6:61473891:A:G	50	100	1	0.02505
6:61473996:C:T	50	100	0.99	0.4101
6:61474160:T:G	50	100	1	0.02324
6:61474329:C:T	50	98	1	0.4107
6:61474361:T:C	50	100	0.99	0.1779
6:61474452:T:C	50	100	1	0.02342
6:61474645:C:A	50	100	0.93	0.03195
6:61474883:G:A	50	100	0.89	0.02342
6:61474975:C:T	50	100	1	0.02705
6:61475017:T:C	50	100	0.98	0.02669
6:61475070:A:T	50	100	0.99	0.0207
6:61475273:A:T	50	100	0.99	0.2173
6:61475343:G:A	50	100	1	0.4063
6:61475362:G:A	50	100	1	0.0207
6:61475408:A:C	50	100	1	0.03195
6:61475439:G:C	50	100	0.99	0.2407
6:61475458:C:T	50	100	1	0.02324
6:61475704:A:G	50	98	1	0.02378
6:61475791:C:T	50	100	0.99	0.1777
6:61476078:T:C	50	100	1	0.01743
6:61476081:A:G	50	100	1	0.4109
6:61476158:G:A	50	100	0.95	0.03976
6:61476235:G:T	50	100	1	0.02324
6:61476239:A:G	50	100	0.96	0.01688
6:61476250:G:A	50	100	1	0.0394
6:61476453:C:T	50	100	1	0.02324
6:61476468:T:C	50	100	1	0.02324
6:61476536:G:A	50	100	0.98	0.1776
6:61476656:T:C	50	100	1	0.02324
6:61476672:A:G	50	100	0.99	0.1658
6:61477073:C:G	50	100	1	0.0394
6:61477130:G:T	50	100	0.98	0.161
6:61477244:A:T	50	100	1	0.0394
6:61478182:A:T	50	100	1	0.03922
6:61478275:T:C	50	100	1	0.01289
6:61478456:A:G	50	100	0.99	0.02179
6:61478527:C:T	50	100	0.99	0.01198
6:61478840:T:C	50	100	0.99	0.2001
6:61479262:G:C	50	98	1	0.02233
6:61479562:G:T	50	100	0.97	0.06481
6:61479574:C:T	50	100	1	0.4506
6:61479831:C:G	50	100	0.91	0.02015
6:61480271:T:A	50	100	1	0.0394
6:61480361:C:T	50	100	1	0.407
6:61480394:C:T	50	100	0.93	0.0118
6:61480416:C:G	50	100	1	0.03922
6:61480435:T:C	50	100	1	0.02306
6:61480454:G:A	50	100	0.98	0.1236
6:61480770:A:G	25	96	1	0.03922
6:61489432:G:A	47	100	1	0.02633
6:61489639:G:T	49	95.9	0.95	0.1801
6:61489832:A:G	27	81.5	0.79	0.03994
6:61492984:G:T	49	100	0.88	0.02215
6:61492987:C:T	49	95.9	0.98	0.04031
6:61494481:C:T	50	100	1	0.02397
6:61494582:A:T	50	98	1	0.0207
6:61494974:A:G	50	98	0.95	0.02088
6:61495473:A:G	50	100	1	0.01344
6:61495596:C:T	50	100	0.99	0.02415
6:61495762:T:G	50	100	0.83	0.03431
6:61496209:A:G	50	98	0.99	0.04593
6:61496532:G:A	50	98	0.78	0.03123
6:61496772:A:G	50	100	1	0.01434
6:61496943:C:T	50	100	1	0.03776
6:61497218:C:A	50	100	1	0.2416
6:61497461:G:A	50	100	1	0.02505
6:61497462:T:G	50	100	1	0.02306
6:61497506:C:G	50	100	0.96	0.04611
6:61497822:G:C	50	100	0.96	0.04611
6:61497909:T:A	50	100	0.93	0.01162
6:61498155:G:A	50	100	1	0.02088
6:61498261:T:C	50	100	1	0.03776
6:61498350:G:A	50	100	1	0.02306
6:61498549:C:T	50	100	1	0.2411
6:61498581:G:T	50	100	1	0.02306
6:61498731:A:G	50	100	1	0.01126
6:61499128:T:C	50	100	0.96	0.1785
6:61499209:C:T	49	100	1	0.02324
6:61499234:A:G	50	100	0.99	0.2863
6:61499260:T:G	50	100	0.98	0.1196
6:61499266:G:A	50	100	0.98	0.12
6:61499465:A:G	50	98	0.99	0.1634
6:61499510:C:A	50	100	1	0.02306
6:61499781:G:T	50	100	1	0.0207
6:61499795:C:T	50	100	1	0.0207
6:61499806:T:G	50	100	1	0.03958
6:61499866:G:T	50	100	1	0.2409
6:61499966:C:G	50	100	1	0.03776
6:61500046:A:G	50	100	0.75	0.01434
6:61500126:G:T	50	100	1	0.02124
6:61500412:C:T	50	100	1	0.0394
6:61500413:G:A	50	100	0.99	0.1202
6:61500430:C:T	50	100	0.94	0.02306
6:61500431:G:T	50	100	1	0.4099
6:61500618:C:T	50	100	0.99	0.1093
6:61500724:A:T	50	100	1	0.02306
6:61501253:C:T	50	100	1	0.2199
6:61501330:T:C	50	100	1	0.2175
6:61501380:T:C	50	100	1	0.2416
6:61501383:G:A	49	100	1	0.1645
6:61501470:T:C	50	100	1	0.2006
6:61501757:T:C	50	100	1	0.1779
6:61502030:C:T	50	100	1	0.01634
6:61502107:A:G	50	100	1	0.03867
6:61502111:T:C	50	100	0.97	0.05937
6:61502256:G:A	50	100	1	0.2409
6:61502389:T:C	50	100	0.89	0.01107
6:61502557:A:G	50	100	1	0.02306
6:61502976:G:A	50	100	1	0.1082
6:61503099:C:T	50	100	1	0.03486
6:61503393:C:T	50	100	1	0.02324
6:61503959:T:A	50	100	1	0.03776
6:61504046:G:A	50	100	1	0.1681
6:61504098:T:C	50	100	1	0.4129
6:61504155:G:A	50	100	0.98	0.1814
6:61504156:G:A	50	100	0.99	0.413
6:61504160:A:G	50	100	1	0.02306
6:61504430:G:A	50	100	1	0.1812
6:61504487:C:T	50	100	0.96	0.05265
6:61504488:G:A	50	100	1	0.1082
6:61504517:G:T	50	100	1	0.413
6:61504712:A:G	50	100	0.99	0.4132
6:61504839:T:A	50	100	1	0.4132
6:61504851:T:C	50	100	1	0.3638
6:61504944:G:C	50	100	1	0.2202
6:61504952:G:A	50	100	1	0.01344
6:61505056:G:A	50	100	1	0.0207
6:61505104:C:T	50	100	1	0.2411
6:61505130:C:T	50	100	0.93	0.0118
6:61505549:G:A	50	100	1	0.4123
6:61505691:C:T	50	100	1	0.4123
6:61505775:C:G	50	100	1	0.01325
6:61506046:T:C	50	100	1	0.4123
6:61506483:A:G	50	100	1	0.03885
6:61506512:G:A	50	100	1	0.04757
6:61506789:A:G	50	100	1	0.2168
6:61506814:T:C	50	100	1	0.4553
6:61506849:G:A	50	100	0.99	0.1287
6:61507093:G:T	50	100	0.97	0.01743
6:61507217:G:C	50	100	1	0.2398
6:61507261:G:A	50	100	1	0.2404
6:61507362:G:A	50	100	1	0.1752
6:61507464:A:G	50	100	1	0.4553
6:61507604:C:G	50	100	1	0.1779
6:61507640:C:T	50	100	1	0.02306
6:61507657:G:A	50	100	0.97	0.2168
6:61507698:T:C	50	100	1	0.1783
6:61507705:C:T	50	98	1	0.165
6:61507897:C:T	50	100	1	0.0207
6:61507906:G:C	50	100	1	0.03686
6:61507922:G:T	50	100	1	0.169
6:61508399:T:C	50	100	1	0.4172
6:61508558:A:G	50	98	1	0.1748
6:61508658:C:T	50	100	1	0.2398
6:61508815:C:G	50	100	1	0.0207
6:61508934:A:G	50	100	1	0.1823
6:61509238:T:G	50	100	1	0.0236
6:61509247:T:C	50	100	1	0.01071
6:61509424:A:T	50	100	1	0.1803
6:61509649:G:C	50	100	1	0.1803
6:61509787:C:T	50	100	1	0.219
6:61509887:G:A	50	100	1	0.219
6:61509919:C:T	50	100	1	0.02088
6:61509929:A:G	50	100	1	0.4499
6:61509935:C:T	50	100	1	0.219
6:61510266:A:T	50	100	1	0.2191
6:61510373:C:T	50	100	1	0.1748
6:61510457:C:A	50	100	1	0.4114
6:61510535:C:T	50	100	1	0.3477
6:61510635:A:G	50	100	1	0.1799
6:61511047:A:C	50	100	0.99	0.2191
6:61511184:T:C	50	100	1	0.2398
6:61511251:C:T	50	100	1	0.4114
6:61511566:T:C	50	100	1	0.219
6:61511644:T:G	50	100	1	0.219
6:61511758:G:A	49	100	1	0.0236
6:61511760:G:A	49	100	1	0.0207
6:61511813:T:C	49	100	1	0.03867
6:61511909:C:T	50	100	1	0.219
6:61511973:T:A	49	100	1	0.0236
6:61512144:C:T	50	100	1	0.2398
6:61512354:C:A	50	100	1	0.0207
6:61513295:C:T	50	100	1	0.0207
6:61513297:T:C	50	100	1	0.3666
6:61513318:G:A	50	100	1	0.4092
6:61513352:T:C	50	100	1	0.2398
6:61513680:G:T	50	100	1	0.0285
6:61514038:G:T	50	100	1	0.1754
6:61514314:T:A	50	100	1	0.0207
6:61514390:C:A	50	100	1	0.0118
6:61514394:A:T	50	100	1	0.03686
6:61514412:G:A	50	100	1	0.1699
6:61514490:T:C	50	100	1	0.03867
6:61514491:G:A	50	100	1	0.1649
6:61514853:A:C	50	100	0.99	0.1193
6:61515058:T:G	50	100	1	0.0236
6:61515089:G:T	50	100	1	0.1663
6:61515123:T:C	50	100	1	0.1805
6:61515196:C:T	50	100	1	0.03867
6:61515427:C:T	50	100	1	0.1803
6:61515511:A:T	50	100	1	0.02215
6:61515600:C:T	50	100	1	0.2199
6:61515654:A:T	50	100	0.87	0.0138
6:61516020:A:C	50	100	1	0.2199
6:61516267:T:G	50	100	1	0.2199
6:61516297:A:G	50	100	1	0.2199
6:61516389:G:C	50	100	1	0.1803
6:61517308:C:T	50	100	1	0.4099
6:61517460:T:C	50	100	1	0.0207
6:61517543:G:A	50	100	1	0.09858
6:61517675:C:A	50	100	1	0.1647
6:61517916:A:G	50	100	1	0.219
6:61518259:G:C	50	100	1	0.1672
6:61518560:A:G	50	100	1	0.1806
6:61518701:C:T	50	100	1	0.1801
6:61519134:T:A	50	100	1	0.175
6:61519158:C:T	50	100	1	0.0207
6:61519239:C:T	50	100	1	0.4105
6:61519310:A:G	50	100	1	0.02124
6:61519476:C:A	50	100	1	0.0207
6:61519697:G:A	50	100	1	0.05719
6:61519701:T:G	50	100	1	0.4706
6:61519709:C:T	50	100	1	0.01362
6:61519966:T:C	50	100	1	0.03522
6:61520077:G:A	50	100	0.99	0.1202
6:61520158:G:C	50	100	0.99	0.1545
6:61520226:G:A	50	100	1	0.3426
6:61520317:C:T	50	100	1	0.06736
6:61520359:G:A	50	100	1	0.03486
6:61520452:A:G	50	100	1	0.02215
6:61520456:C:T	50	100	1	0.06736
6:61520604:C:T	50	100	1	0.03395
6:61520792:G:C	50	100	1	0.02124
6:61520819:G:A	50	100	1	0.4101
6:61520889:G:T	50	100	1	0.01253
6:61520920:C:T	50	100	1	0.0216
6:61520951:G:C	50	100	0.99	0.1198
6:61520956:A:G	50	100	1	0.03195
6:61521036:T:A	50	100	1	0.01289
6:61521076:A:C	50	100	1	0.02088
6:61521177:G:A	50	100	1	0.06772
6:61521198:A:C	50	100	1	0.128
6:61521260:G:A	50	100	1	0.06663
6:61521392:C:T	50	100	1	0.1745
6:61521409:C:T	50	100	1	0.03504
6:61521570:A:G	50	100	1	0.0207
6:61521624:T:C	50	100	1	0.1075
6:61521632:G:A	50	100	1	0.03486
6:61521662:G:C	50	100	1	0.01053
6:61521752:C:T	50	100	1	0.0207
6:61521818:G:C	50	100	1	0.0207
6:61521840:T:C	50	100	1	0.0207
6:61521958:C:T	50	100	1	0.03867
6:61522203:A:C	50	100	1	0.2594
6:61522325:G:T	50	100	1	0.03958
6:61522608:C:T	50	100	1	0.4076
6:61522702:G:A	50	100	1	0.4542
6:61522754:G:A	50	100	1	0.0472
6:61522772:G:T	50	100	1	0.05955
6:61522806:C:A	50	100	1	0.0207
6:61522938:G:C	50	100	1	0.02378
6:61523268:G:C	50	100	0.99	0.155
6:61523275:A:G	50	100	1	0.02451
6:61523322:G:A	50	100	0.99	0.1558
6:61523326:C:T	50	100	1	0.1741
6:61523421:G:A	50	100	1	0.2589
6:61523430:T:A	50	100	1	0.06609
6:61523433:G:A	50	100	1	0.4101
6:61523462:T:G	50	100	1	0.0207
6:61523515:G:T	50	100	1	0.01761
6:61523525:G:T	50	100	1	0.03958
6:61523606:C:T	50	100	1	0.06736
6:61523924:C:T	50	100	0.99	0.12
6:61523926:T:C	50	100	1	0.3647
6:61524270:C:A	50	100	0.99	0.02796
6:61524427:A:C	50	100	1	0.1287
6:61524438:A:G	50	100	1	0.0207
6:61524572:G:A	50	100	1	0.01162
6:61524736:A:T	50	98	1	0.1745
6:61524744:T:C	50	96	1	0.278
6:61524772:C:A	50	100	1	0.06772
6:61524830:A:G	49	98	1	0.1071
6:61524938:A:G	49	100	1	0.4105
6:61525032:A:C	50	100	1	0.0472
6:61525039:G:A	50	100	1	0.1077
6:61525257:G:A	50	100	1	0.03776
6:61525281:A:C	50	100	0.76	0.0118
6:61525438:G:C	50	100	1	0.06754
6:61525452:C:G	50	100	1	0.02052
6:61525485:C:T	50	100	1	0.1282
6:61525507:C:A	50	100	1	0.01362
6:61525703:T:G	50	100	1	0.3651
6:61525897:T:C	50	100	1	0.4101
6:61526008:A:T	50	100	1	0.02451
6:61526101:T:C	50	100	1	0.1071
6:61526142:A:G	50	100	1	0.4706
6:61526148:G:C	50	100	1	0.01126
6:61526545:A:T	50	100	1	0.0207
6:61526580:T:C	50	100	1	0.06754
6:61526767:G:A	50	100	1	0.0207
6:61526983:T:C	50	100	0.99	0.06972
6:61527062:G:A	50	100	1	0.03776
6:61527122:G:T	50	100	0.94	0.01216
6:61527254:G:C	50	100	1	0.03813
6:61527399:C:T	50	100	0.99	0.4103
6:61527702:A:T	50	100	1	0.06772
6:61527712:A:G	50	100	0.99	0.4105
6:61528408:G:A	50	100	1	0.128
6:61528582:A:G	50	100	1	0.02088
6:61528631:G:A	50	100	0.99	0.1202
6:61528692:A:G	50	100	1	0.06754
6:61528808:T:G	50	100	1	0.278
6:61528947:T:A	50	100	0.94	0.0118
6:61529102:T:A	50	100	1	0.1278
6:61529176:G:A	50	100	1	0.1745
6:61529443:T:C	50	100	0.98	0.1073
6:61529597:T:C	50	100	0.99	0.12
6:61529978:T:C	50	100	1	0.03958
6:61530059:C:A	50	100	1	0.02088
6:61530134:C:T	50	100	0.98	0.1071
6:61530530:A:G	50	100	1	0.03068
6:61530634:A:G	50	100	1	0.01325
6:61530711:A:G	50	100	1	0.01761
6:61531143:T:C	50	100	1	0.03776
6:61531162:G:A	50	100	1	0.26
6:61531264:T:C	50	100	1	0.1792
6:61531520:C:T	50	100	1	0.0216
6:61531726:C:T	50	100	1	0.4101
6:61531836:C:T	50	100	1	0.0207
6:61532213:A:G	50	100	1	0.4101
6:61532470:T:G	50	100	1	0.2202
6:61532479:C:T	50	100	1	0.01017
6:61532525:C:T	50	100	1	0.4103
6:61532526:G:A	50	100	1	0.1665
6:61532570:C:T	50	100	1	0.1739
6:61532670:C:G	50	100	1	0.2411
6:61533017:C:A	50	100	1	0.02469
6:61533281:G:A	50	100	0.99	0.4542
6:61533555:G:A	50	100	1	0.1806
6:61533791:C:G	50	100	1	0.01325
6:61533886:A:G	50	100	1	0.1806
6:61534411:C:A	50	100	1	0.03776
6:61534535:T:C	50	100	1	0.02505
6:61534745:T:C	50	100	1	0.01416
6:61534988:A:C	50	100	1	0.2204
6:61535140:T:C	50	100	1	0.0207
6:61535406:T:C	50	100	0.95	0.02415
6:61535443:G:A	50	100	1	0.0207
6:61535462:T:C	50	100	1	0.1658
6:61535507:T:A	50	100	1	0.1806
6:61535649:C:A	50	100	1	0.09822
6:61535766:T:G	49	100	1	0.2411
6:61535792:G:A	50	100	1	0.2411
6:61535861:G:A	50	100	1	0.1806
6:61535924:C:T	50	100	1	0.03813
6:61535942:G:T	50	100	1	0.0207
6:61536259:G:A	49	100	1	0.02796
6:61536424:T:A	50	100	1	0.1204
6:61536656:G:A	50	100	1	0.0207
6:61536853:G:A	50	100	1	0.01688
6:61537344:G:A	50	100	1	0.1915
6:61537397:C:T	50	100	1	0.0207
6:61537615:C:A	50	100	1	0.4541
6:61537906:T:G	50	84	0.76	0.08551
6:61537908:G:T	50	100	0.97	0.0886
6:61537910:G:T	50	100	1	0.06518
6:61537929:A:G	50	100	1	0.01325
6:61538224:G:A	50	100	1	0.22
6:61538357:A:G	50	100	1	0.1805
6:61539015:A:G	50	100	1	0.03958
6:61539080:T:C	50	100	1	0.2411
6:61539184:T:C	50	100	1	0.01325
6:61539254:A:G	50	100	1	0.356
6:61539341:T:C	50	100	1	0.2411
6:61539373:G:C	50	100	1	0.1767
6:61539517:A:T	50	100	1	0.0207
6:61540809:A:G	28	92.9	0.83	0.02705
6:61540811:A:G	29	79.3	0.89	0.09713
6:61540813:A:G	32	90.6	0.9	0.03831
6:61540815:A:G	34	94.1	0.98	0.04503
6:61540817:A:G	37	86.5	0.93	0.05102
6:61540821:A:G	33	93.9	0.95	0.04539
6:61541093:C:T	50	100	0.98	0.02451
6:61541384:T:C	50	100	1	0.1075
6:61541754:C:T	50	100	1	0.0207
6:61542203:C:A	50	100	1	0.1656
6:61542216:G:A	50	100	1	0.1805
6:61542296:G:A	50	100	1	0.1805
6:61542323:A:C	50	100	1	0.0167
6:61542416:A:C	50	100	1	0.179
6:61542459:G:A	50	100	1	0.0207
6:61542614:G:A	50	100	1	0.1747
6:61542665:T:C	50	100	1	0.0118
6:61542972:A:G	50	100	1	0.03958
6:61543020:C:T	50	100	1	0.01162
6:61543773:G:A	50	100	1	0.0207
6:61544268:A:T	50	100	1	0.0207
6:61544352:A:G	50	100	1	0.0207
6:61544481:G:A	50	100	1	0.181
6:61544847:G:T	50	100	0.99	0.02088
6:61545031:A:G	50	100	1	0.2199
6:61545045:C:T	50	100	1	0.1992
6:61545185:C:T	50	100	1	0.3887
6:61545558:A:G	50	100	1	0.01852
6:61545606:A:T	50	100	1	0.3887
6:61545728:T:C	50	100	1	0.02088
6:61545857:C:G	50	100	1	0.1806
6:61545990:C:A	50	100	1	0.175
6:61546899:C:T	50	98	1	0.1641
6:61547020:T:C	50	100	1	0.1685
6:61547473:G:A	50	100	1	0.0207
6:61547719:A:G	50	100	1	0.0394
6:61547807:T:A	50	100	1	0.01761
6:61549114:A:G	50	100	1	0.0207
6:61549175:A:G	50	100	1	0.1805
6:61549300:T:G	50	100	1	0.1216
6:61550101:G:A	50	100	1	0.1805
6:61550110:A:T	50	100	1	0.1992
6:61550193:C:T	50	100	1	0.3889
6:61550290:G:A	50	100	1	0.10780000000000001
6:61550455:C:T	50	100	1	0.1643
6:61550783:T:C	50	100	1	0.01162
6:61550805:G:T	50	100	1	0.01198
6:61550930:G:A	50	100	1	0.1781
6:61551025:C:T	50	100	1	0.07407
6:61551117:G:T	50	100	1	0.05719
6:61551131:C:T	50	100	1	0.1687
6:61551373:G:A	50	100	1	0.1756
6:61551435:T:C	50	100	1	0.03849
6:61551680:C:A	50	100	1	0.05029
6:61551746:G:C	50	100	1	0.01688
6:61551917:C:T	50	100	1	0.0207
6:61552055:G:A	50	100	1	0.165
6:61552071:T:C	50	100	1	0.01688
6:61552076:A:C	50	100	1	0.01688
6:61552190:T:A	50	100	1	0.0207
6:61552614:G:A	50	100	1	0.01362
6:61553007:G:A	50	100	1	0.1992
6:61553035:A:T	50	100	1	0.03195
6:61553040:C:T	50	100	1	0.01688
6:61553080:T:C	50	100	1	0.05719
6:61553277:C:T	50	100	1	0.01289
6:61553293:G:T	50	98	1	0.175
6:61553380:T:C	50	100	1	0.3889
6:61553391:T:G	50	100	1	0.01198
6:61553451:A:G	50	100	1	0.01688
6:61553749:A:G	50	100	1	0.02397
6:61553774:G:A	50	98	1	0.199
6:61553809:C:T	50	100	1	0.1658
6:61554190:A:G	50	98	1	0.0138
6:61554275:T:A	50	100	1	0.1805
6:61554298:C:A	50	100	1	0.2199
6:61554306:T:C	50	100	1	0.01688
6:61554561:G:T	50	100	1	0.3891
6:61554634:C:A	50	100	1	0.0207
6:61554703:G:A	50	98	1	0.1812
6:61555085:A:T	50	100	0.99	0.2433
6:61555087:C:A	50	100	1	0.01398
6:61555108:G:A	50	100	1	0.3422
6:61555112:T:G	50	100	1	0.1687
6:61555688:C:T	50	100	1	0.0138
6:61555761:A:T	50	100	1	0.3268
6:61555766:T:C	50	100	1	0.0187
6:61555775:G:T	50	100	1	0.1688
6:61555924:C:T	50	100	1	0.02088
6:61556008:T:A	50	100	1	0.2197
6:61556020:A:G	50	100	1	0.0187
6:61556033:T:C	50	100	1	0.2197
6:61556049:C:T	50	100	1	0.0207
6:61556292:G:A	50	100	1	0.01688
6:61556358:C:T	50	100	1	0.2199
6:61556534:C:T	50	100	1	0.0187
6:61556632:T:C	50	100	1	0.1658
6:61556725:C:T	50	100	1	0.01271
6:61557038:A:G	50	100	1	0.1805
6:61557352:G:A	50	100	1	0.01053
6:61557517:G:A	50	100	1	0.2199
6:61557629:G:T	50	100	1	0.01616
6:61557636:G:C	50	100	1	0.10780000000000001
6:61557643:C:T	50	100	1	0.0207
6:61557653:T:C	50	100	0.98	0.05628
6:61557718:C:T	50	98	1	0.22
6:61557783:C:T	50	100	1	0.1992
6:61557784:A:G	50	100	1	0.1643
6:61557835:G:C	50	100	1	0.1204
6:61557862:A:T	50	100	1	0.03195
6:61557962:C:T	50	100	0.95	0.04829
6:61557963:G:A	50	100	1	0.1754
6:61557979:T:A	50	100	1	0.3889
6:61558200:G:C	50	100	1	0.1643
6:61558211:A:G	50	100	0.99	0.2199
6:61558232:A:G	50	100	1	0.2199
6:61558257:T:C	50	100	1	0.2199
6:61558258:G:A	50	100	1	0.0207
6:61558381:G:A	50	100	1	0.2157
6:61558420:T:C	50	100	1	0.0207
6:61558442:G:A	50	100	1	0.2204
6:61558815:A:G	50	98	1	0.01979
6:61558831:C:T	49	100	1	0.2202
6:61559087:G:C	50	100	1	0.1687
6:61559123:A:T	50	100	1	0.02088
6:61559125:C:A	50	100	1	0.3649
6:61559240:C:T	50	100	1	0.03395
6:61559289:C:G	50	100	1	0.02088
6:61559412:G:C	50	100	1	0.2199
6:61559427:C:T	50	100	1	0.2199
6:61559438:G:A	50	100	1	0.01198
6:61559477:T:C	50	100	1	0.2199
6:61559500:G:T	50	100	1	0.2206
6:61559653:C:T	50	100	1	0.22
6:61559769:C:T	50	100	1	0.1757
6:61560025:C:T	50	100	1	0.2199
6:61560229:C:T	50	100	1	0.01325
6:61560409:C:T	50	100	1	0.22
6:61560544:G:C	50	100	1	0.22
6:61560602:G:A	50	100	1	0.22
6:61560640:A:C	50	100	1	0.169
6:61560645:A:G	50	100	1	0.22
6:61561029:T:G	50	100	1	0.01779
6:61561062:C:T	50	100	1	0.2026
6:61561204:C:T	50	100	1	0.0207
6:61561267:C:T	50	100	1	0.03195
6:61561426:C:T	50	100	1	0.205
6:61561427:G:A	50	100	1	0.0207
6:61561700:C:T	50	100	1	0.0207
6:61562221:C:T	50	100	1	0.22
6:61562379:C:T	50	100	1	0.1687
6:61562513:C:G	50	100	1	0.03486
6:61562631:G:A	50	100	1	0.1993
6:61562762:T:C	50	100	1	0.3433
6:61562862:G:A	50	100	1	0.4098
6:61562957:C:A	50	100	1	0.05065
6:61562958:C:A	50	100	1	0.05029
6:61563276:C:T	50	100	1	0.3667
6:61563366:A:G	50	100	1	0.0207
6:61563479:T:C	50	100	1	0.01253
6:61563792:C:A	50	100	1	0.0207
6:61563793:G:A	50	100	1	0.1806
6:61563800:C:T	50	100	1	0.02251
6:61563855:T:A	50	100	1	0.02033
6:61564386:T:C	50	100	1	0.22
6:61564452:C:T	50	100	1	0.22
6:61564518:T:C	50	100	1	0.3891
6:61564665:A:G	50	100	1	0.22
6:61565091:G:A	50	100	1	0.3266
6:61565150:C:T	50	100	1	0.01126
6:61565489:T:C	50	98	1	0.01707
6:61565557:T:C	50	100	1	0.4043
6:61565874:G:A	50	100	1	0.3422
6:61566093:A:G	50	100	1	0.01198
6:61566166:A:G	50	100	1	0.02505
6:61566339:A:G	50	98	1	0.3891
6:61566434:A:G	50	100	1	0.3891
6:61566437:A:G	50	100	1	0.3891
6:61566534:G:A	50	100	1	0.3891
6:61566816:T:C	50	100	1	0.03486
6:61567122:A:G	50	98	1	0.02088
6:61567307:C:T	50	100	1	0.03813
6:61567411:A:G	50	100	1	0.3891
6:61567608:A:T	50	100	1	0.3891
6:61567656:A:C	50	100	1	0.1806
6:61567661:A:G	50	100	1	0.3889
6:61567744:G:A	50	100	1	0.3893
6:61567824:G:A	50	100	1	0.0207
6:61567837:C:T	50	100	1	0.3889
6:61567895:G:A	50	100	1	0.1808
6:61567897:A:T	50	100	1	0.3889
6:61568075:A:G	50	100	1	0.1993
6:61568215:C:T	50	100	1	0.01561
6:61568315:C:T	50	100	1	0.3706
6:61568389:G:A	50	100	1	0.02052
6:61568739:A:G	50	100	1	0.3891
6:61568759:C:T	50	100	1	0.01398
6:61569213:G:A	50	100	1	0.3878
6:61569250:A:G	50	100	1	0.1685
6:61569282:C:A	50	100	1	0.0207
6:61569492:T:C	50	100	1	0.3887
6:61569676:C:T	50	100	1	0.3649
6:61569722:A:G	50	98	1	0.3887
6:61569908:A:T	50	100	1	0.02052
6:61570450:G:A	50	98	1	0.01452
6:61570587:C:T	50	98	1	0.1861
6:61570608:G:A	50	100	1	0.3887
6:61570733:T:C	50	100	1	0.3887
6:61570793:G:A	50	100	1	0.01489
6:61570844:A:G	50	100	1	0.3544
6:61570848:C:T	50	100	1	0.1685
6:61570913:G:A	50	100	1	0.1992
6:61570960:T:C	50	100	1	0.3887
6:61571178:G:A	50	100	1	0.1685
6:61571249:C:G	50	100	1	0.4544
6:61571282:C:G	50	100	1	0.1661
6:61571284:C:A	50	100	0.99	0.02415
6:61571325:G:C	50	100	1	0.3894
6:61571349:T:A	50	100	1	0.3887
6:61571362:G:A	50	100	1	0.0207
6:61571410:G:T	50	100	1	0.0207
6:61571472:A:G	50	98	1	0.3887
6:61571491:T:A	50	100	1	0.0207
6:61571535:C:A	50	100	1	0.4479
6:61571572:C:G	50	100	1	0.3883
6:61571765:C:T	50	100	1	0.0207
6:61571778:C:T	50	100	1	0.3887
6:61571815:A:G	50	100	1	0.01452
6:61571906:A:T	50	100	1	0.1992
6:61571972:T:G	50	100	0.88	0.01416
6:61572029:G:T	50	100	1	0.0187
6:61572952:C:T	50	100	1	0.3544
6:61573060:C:T	50	100	1	0.3544
6:61573111:T:G	50	100	1	0.3907
6:61573512:G:C	50	100	1	0.02052
6:61573606:A:G	50	100	1	0.0207
6:61573808:T:A	50	100	1	0.1233
6:61573967:G:C	50	100	1	0.3909
6:61574140:C:T	50	100	1	0.1705
6:61574236:C:A	50	98	1	0.3909
6:61574335:G:A	50	100	1	0.0207
6:61574342:T:G	50	100	0.99	0.3907
6:61574451:C:T	50	100	1	0.01325
6:61574520:G:A	50	100	1	0.0207
6:61574582:C:T	50	100	1	0.3909
6:61574607:T:C	50	100	1	0.1676
6:61574680:T:A	50	100	1	0.03867
6:61574740:C:G	50	100	1	0.0207
6:61574827:G:T	50	100	1	0.1674
6:61574896:G:A	50	100	0.92	0.0207
6:61575023:T:C	50	100	0.97	0.05773
6:61575209:A:C	50	100	1	0.0207
6:61575229:A:G	50	100	1	0.3911
6:61575470:G:A	50	100	1	0.3909
6:61575594:T:A	50	100	1	0.37
6:61575681:T:C	50	100	1	0.01144
6:61576180:G:C	50	100	1	0.3684
6:61576242:G:T	50	100	1	0.1705
6:61576287:G:A	50	100	1	0.3684
6:61576439:A:G	50	100	1	0.1808
6:61576568:C:T	50	100	1	0.3682
6:61576631:T:G	50	100	1	0.368
6:61576673:C:T	50	100	1	0.1129
6:61576715:A:T	50	100	0.99	0.1127
6:61576815:A:G	50	100	1	0.3889
6:61577133:G:T	50	100	1	0.3682
6:61577137:T:A	50	100	1	0.0187
6:61577147:T:G	50	100	1	0.3686
6:61577361:G:T	50	100	0.99	0.1805
6:61577362:A:T	50	100	1	0.1814
6:61577368:A:C	50	100	1	0.3682
6:61577481:A:C	50	100	0.99	0.1698
6:61577538:A:G	50	100	1	0.3682
6:61577685:T:C	50	100	1	0.1645
6:61577928:G:A	50	100	1	0.01325
6:61577982:C:T	50	100	1	0.3682
6:61577995:C:A	50	100	1	0.02088
6:61578030:A:G	50	100	0.99	0.04303
6:61578479:T:G	50	100	1	0.3682
6:61578641:T:C	50	100	1	0.3682
6:61578645:G:A	50	100	1	0.3889
6:61579064:T:G	50	100	1	0.3684
6:61579203:C:T	50	100	1	0.0207
6:61579234:C:T	50	98	1	0.3696
6:61579270:T:C	50	100	1	0.01888
6:61579440:T:C	50	100	1	0.1204
6:61579631:A:T	50	100	1	0.3686
6:61579672:A:G	50	100	1	0.1808
6:61579923:G:A	50	86	0.96	0.3437
6:61579982:G:A	50	100	1	0.181
6:61580226:G:A	50	100	1	0.01144
6:61580249:A:G	50	100	1	0.02106
6:61580372:G:A	50	98	1	0.36870000000000003
6:61580435:G:T	50	100	1	0.36870000000000003
6:61580468:A:G	50	100	1	0.02052
6:61580630:C:T	50	100	1	0.01325
6:61580633:G:A	50	100	1	0.3894
6:61580657:C:G	50	100	1	0.1796
6:61580674:A:G	50	100	1	0.3689
6:61580704:T:C	50	100	1	0.3689
6:61580746:T:C	50	100	1	0.3689
6:61580776:C:T	50	100	1	0.181
6:61580782:G:A	50	100	1	0.3894
6:61580915:A:G	50	100	1	0.36870000000000003
6:61580953:T:C	50	100	1	0.02052
6:61580977:A:G	50	98	1	0.3689
6:61581040:G:A	50	100	1	0.0207
6:61581526:G:C	50	100	1	0.3684
6:61581531:T:C	50	100	1	0.0207
6:61581675:A:G	50	100	1	0.0207
6:61581819:A:G	50	100	0.99	0.36870000000000003
6:61581823:A:G	50	100	1	0.3893
6:61581844:A:G	50	100	1	0.3686
6:61581992:G:T	50	100	1	0.01725
6:61582256:T:C	50	100	1	0.01779
6:61582271:A:T	50	100	1	0.0207
6:61582332:A:C	50	100	1	0.1992
6:61582379:A:G	50	100	1	0.0207
6:61582404:T:C	50	100	1	0.01416
6:61582806:C:A	50	100	1	0.3889
6:61583068:C:G	50	100	1	0.0207
6:61583097:A:G	50	100	1	0.0207
6:61583167:T:C	50	100	1	0.0207
6:61583253:G:A	50	100	1	0.0207
6:61583456:G:C	50	100	1	0.01725
6:61584038:T:C	50	100	1	0.1806
6:61584071:C:T	50	100	1	0.3891
6:61584104:A:T	50	100	1	0.0207
6:61584177:T:C	50	100	1	0.05519
6:61584218:C:T	50	100	1	0.01017
6:61584324:G:A	50	100	1	0.3889
6:61584360:G:T	50	100	1	0.4535
6:61584671:T:G	50	100	1	0.2415
6:61584684:T:C	50	100	1	0.02088
6:61585082:G:A	50	100	1	0.1992
6:61585269:G:C	50	100	1	0.01325
6:61585537:C:T	50	100	1	0.3682
6:61585538:G:T	50	100	1	0.03903
6:61585683:G:A	50	100	1	0.1204
6:61586344:C:A	50	100	1	0.1806
6:61586395:T:G	50	100	1	0.1806
6:61586506:T:G	50	100	1	0.01271
6:61586628:T:G	50	100	1	0.3684
6:61586758:A:G	50	100	1	0.3891
6:61586824:C:T	50	100	1	0.3684
6:61586859:C:T	50	100	1	0.0187
6:61587215:C:T	50	100	1	0.02977
6:61587331:C:T	50	100	1	0.0187
6:61587545:A:T	50	100	1	0.3684
6:61587766:G:A	50	100	1	0.01688
6:61587862:A:G	50	100	1	0.3891
6:61587903:G:A	50	100	0.99	0.02269
6:61588047:C:T	50	100	1	0.0207
6:61588211:T:C	50	100	1	0.3684
6:61588511:C:T	50	100	1	0.3684
6:61588960:T:C	50	100	1	0.3686
6:61589131:C:T	50	100	1	0.0207
6:61589201:C:A	50	100	0.92	0.0207
6:61589447:G:A	50	100	1	0.01507
6:61589452:T:A	50	100	1	0.01126
6:61589637:A:G	50	100	1	0.1687
6:61589722:T:C	50	100	1	0.354
6:61590041:G:A	50	100	1	0.10780000000000001
6:61590055:C:T	50	98	1	0.36870000000000003
6:61590118:T:A	50	100	1	0.3684
6:61590121:G:A	50	100	1	0.1658
6:61590143:G:T	50	100	0.88	0.01071
6:61590166:C:T	50	100	1	0.0207
6:61590366:C:T	50	98	1	0.03159
6:61590512:C:T	50	100	1	0.06227
6:61590599:C:A	50	100	1	0.01434
6:61590753:C:T	50	100	1	0.01779
6:61590886:A:G	50	100	0.99	0.2598
6:61591179:C:T	50	100	1	0.1806
6:61591359:A:G	50	100	1	0.3686
6:61591368:C:T	50	100	1	0.3535
6:61591418:A:T	50	100	1	0.04956
6:61591507:C:T	50	100	1	0.0207
6:61591994:G:A	50	100	1	0.3706
6:61592186:A:G	50	100	1	0.3715
6:61592271:T:A	49	100	1	0.1806
6:61592545:C:T	50	100	1	0.1806
6:61592579:T:C	50	100	1	0.3706
6:61592602:G:T	50	100	1	0.03849
6:61592787:G:T	50	100	1	0.1792
6:61592793:C:T	50	100	1	0.2048
6:61592973:A:G	50	100	1	0.03177
6:61593057:T:C	50	100	1	0.1792
6:61593140:T:G	50	98	0.99	0.1068
6:61593192:A:G	50	100	1	0.3642
6:61593253:G:A	50	100	1	0.3642
6:61593621:G:T	50	100	1	0.02106
6:61594024:T:G	50	100	1	0.1681
6:61594472:T:A	49	100	1	0.01053
6:61594965:C:G	50	100	1	0.3922
6:61595081:G:T	50	100	1	0.122
6:61595168:C:T	50	100	1	0.0207
6:61595195:A:T	50	100	1	0.1993
6:61595389:C:T	50	100	1	0.4508
6:61595399:A:G	50	100	1	0.02397
6:61595469:A:G	50	100	1	0.3704
6:61595535:G:A	50	100	1	0.3706
6:61596106:T:A	50	100	1	0.3704
6:61596169:C:A	50	100	1	0.1806
6:61596343:T:A	50	100	1	0.3911
6:61596563:A:C	50	100	1	0.1678
6:61596629:T:C	50	100	1	0.0187
6:61596707:A:C	50	100	1	0.1993
6:61596712:T:C	50	100	1	0.1204
6:61596718:T:G	50	100	1	0.1679
6:61596733:A:C	50	100	1	0.01634
6:61596782:G:T	50	100	1	0.3704
6:61596840:C:T	50	100	1	0.0207
6:61596954:T:G	50	100	1	0.1808
6:61597091:G:T	50	100	1	0.1806
6:61597290:G:A	50	100	1	0.1993
6:61597793:C:T	46	100	1	0.03195
6:61597967:C:A	50	100	1	0.01725
6:61598184:T:C	50	100	1	0.03558
