## Supplemental Table 1 for "Genome-wide association study in Brazil identifies genetic susceptibility to tuberculosis with single-cell gene effects": TableS1_hpWGS_concordance_subset.csv (part 149 of 377)

snpID	total_call	percent_concordance	impute_score	MAF
6:61598230:C:T	50	100	0.99	0.1703
6:61598679:C:T	50	100	1	0.3905
6:61598680:G:A	50	100	1	0.0187
6:61598738:C:G	50	100	1	0.3684
6:61598763:T:C	49	100	1	0.3686
6:61598816:T:C	45	100	1	0.02088
6:61598995:G:T	50	100	1	0.0207
6:61599080:C:A	50	100	1	0.02088
6:61599312:T:A	50	100	1	0.3684
6:61599352:A:G	50	100	1	0.165
6:61599474:A:G	50	100	1	0.1127
6:61599487:T:A	50	100	1	0.3689
6:61599521:C:T	50	100	1	0.02052
6:61599880:C:T	50	100	1	0.3684
6:61599911:G:A	50	100	1	0.01126
6:61599927:C:T	50	100	1	0.1863
6:61600273:A:T	50	100	1	0.1806
6:61600495:A:G	50	100	1	0.02505
6:61600546:G:A	50	100	1	0.02088
6:61600570:A:T	50	100	1	0.1661
6:61600645:C:T	50	100	1	0.3642
6:61600654:G:A	50	100	1	0.02088
6:61600723:C:T	50	100	1	0.02251
6:61600952:G:A	50	100	1	0.0207
6:61600967:G:A	50	100	1	0.02397
6:61601138:T:C	50	98	1	0.1806
6:61601175:A:G	50	100	1	0.1763
6:61601317:G:A	50	100	1	0.1687
6:61601461:G:C	50	100	0.98	0.01071
6:61601745:T:C	50	100	1	0.3684
6:61601763:C:T	50	100	0.99	0.3894
6:61601764:A:G	50	100	1	0.1658
6:61601926:C:A	50	100	1	0.02124
6:61602025:T:C	50	100	1	0.1204
6:61602166:T:C	50	100	1	0.1687
6:61602202:T:A	50	100	1	0.0207
6:61602233:G:C	50	100	1	0.1129
6:61602414:T:C	50	100	1	0.1643
6:61602501:A:C	50	100	1	0.0187
6:61602620:C:T	50	100	1	0.02433
6:61602907:C:G	50	100	0.99	0.175
6:61603277:C:T	50	100	1	0.01126
6:61603522:C:T	50	100	1	0.372
6:61603529:A:T	50	100	1	0.0207
6:61603837:C:T	50	100	1	0.01325
6:61603872:C:T	50	100	1	0.1761
6:61603939:G:A	50	100	1	0.372
6:61604241:A:G	50	100	1	0.1957
6:61604558:G:A	50	100	1	0.03359
6:61604579:A:T	50	100	1	0.1993
6:61604582:C:A	50	100	1	0.01325
6:61604677:C:G	50	100	1	0.3706
6:61604728:A:G	50	100	1	0.3707
6:61605113:C:T	50	100	1	0.1681
6:61605120:G:A	50	100	1	0.1224
6:61605135:A:T	50	100	1	0.3918
6:61605273:T:C	50	100	1	0.1806
6:61605330:A:T	50	100	1	0.3709
6:61605562:T:C	50	100	1	0.1806
6:61605983:G:A	50	100	1	0.1761
6:61606168:C:T	50	100	1	0.01325
6:61606380:A:C	50	100	1	0.1681
6:61606491:T:A	50	100	0.98	0.10780000000000001
6:61606767:A:G	50	100	1	0.3922
6:61606812:T:C	50	100	1	0.02415
6:61606842:T:C	50	100	1	0.3713
6:61607085:G:A	50	100	1	0.1707
6:61607304:A:T	50	100	1	0.01325
6:61607652:T:C	50	100	1	0.1663
6:61607670:C:T	50	100	1	0.1077
6:61607750:C:A	50	100	1	0.0207
6:61607806:G:A	50	100	0.99	0.1204
6:61607844:C:T	50	100	1	0.01489
6:61607945:C:T	50	100	1	0.0207
6:61608003:T:A	50	100	1	0.3707
6:61608010:A:C	50	100	1	0.171
6:61608109:C:T	50	98	1	0.3914
6:61608212:G:A	50	100	0.98	0.3707
6:61608225:G:A	50	100	1	0.01743
6:61608264:T:A	50	100	1	0.1993
6:61608312:A:C	50	100	1	0.3707
6:61608318:G:A	50	100	1	0.03649
6:61608832:G:C	50	100	1	0.1993
6:61608997:C:T	50	100	1	0.0207
6:61609276:T:G	50	100	1	0.1679
6:61609314:C:T	49	100	1	0.02015
6:61609379:C:G	50	100	1	0.3711
6:61609563:C:T	50	100	0.98	0.3706
6:61609610:T:C	50	100	1	0.01797
6:61609667:A:G	50	100	1	0.01325
6:61609830:C:T	50	100	1	0.0207
6:61609893:G:T	50	100	1	0.3912
6:61609907:C:T	50	100	1	0.3706
6:61609911:C:T	50	100	1	0.0207
6:61609918:A:T	50	100	1	0.3912
6:61610001:G:C	50	98	1	0.0138
6:61610563:C:T	50	100	1	0.02524
6:61611058:T:G	50	100	1	0.1808
6:61611074:A:G	50	100	1	0.12
6:61611553:T:C	50	100	1	0.1993
6:61611570:A:T	50	100	1	0.3911
6:61611884:C:T	50	100	0.99	0.1993
6:61612010:A:G	50	100	1	0.1678
6:61612310:T:C	50	100	1	0.01834
6:61612339:C:T	50	100	1	0.0187
6:61612482:C:T	50	100	1	0.01725
6:61612556:A:C	50	100	1	0.0187
6:61612775:C:T	50	100	0.89	0.01688
6:61612782:A:G	50	98	1	0.1973
6:61612827:T:C	48	100	0.98	0.02415
6:61613060:G:A	50	100	0.99	0.1678
6:61613107:C:T	50	100	1	0.03195
6:61613180:T:C	50	100	1	0.0207
6:61613275:A:G	50	100	1	0.1077
6:61613471:C:T	50	100	1	0.3903
6:61613673:G:A	50	100	1	0.3702
6:61613677:A:T	50	100	1	0.3702
6:61613716:C:A	50	100	1	0.0187
6:61614639:T:C	50	98	0.99	0.2594
6:61614827:G:A	50	100	1	0.3907
6:61614913:T:C	50	100	1	0.3952
6:61615130:G:T	50	100	1	0.01688
6:61615222:G:A	50	98	1	0.01344
6:61615653:A:C	50	100	1	0.177
6:61615659:A:T	50	100	1	0.03722
6:61615668:G:T	50	100	1	0.1708
6:61615736:G:T	50	100	0.99	0.1068
6:61616021:G:A	50	100	1	0.1803
6:61616115:A:G	50	98	1	0.1712
6:61616209:C:G	50	100	1	0.0216
6:61616345:A:G	50	100	1	0.3905
6:61616540:T:A	50	100	1	0.1641
6:61617112:C:G	50	100	1	0.1792
6:61617379:A:G	50	100	1	0.1676
6:61617890:C:T	50	100	1	0.1676
6:61618251:A:G	50	100	1	0.3911
6:61618330:G:T	50	100	1	0.0207
6:61618616:C:G	50	100	1	0.3916
6:61618628:A:G	50	100	1	0.01271
6:61618807:C:T	50	100	1	0.0207
6:61618819:G:A	50	100	1	0.3914
6:61619642:A:C	50	100	1	0.1839
6:61619651:T:C	50	100	1	0.0207
6:61619691:T:A	50	100	1	0.0207
6:61619874:A:C	50	100	1	0.01198
6:61619940:G:A	50	100	1	0.0216
6:61620185:A:G	50	100	1	0.0207
6:61620200:T:C	50	100	1	0.02088
6:61620215:T:C	50	100	1	0.3916
6:61620293:T:C	50	100	1	0.1801
6:61620300:C:A	50	100	1	0.1676
6:61620513:A:G	50	100	1	0.0207
6:61621134:C:T	50	100	1	0.0187
6:61621683:T:G	50	100	1	0.3916
6:61621706:G:A	50	100	1	0.01307
6:61621755:G:A	50	100	1	0.0207
6:61621785:T:C	50	100	1	0.01107
6:61622055:G:T	50	100	1	0.3916
6:61622247:C:T	50	100	1	0.02397
6:61622296:A:G	50	100	1	0.3916
6:61622755:C:T	50	100	1	0.1692
6:61622801:G:A	50	100	1	0.0207
6:61622844:G:C	50	100	1	0.1768
6:61623640:A:T	50	100	0.91	0.12
6:61623896:G:T	50	100	1	0.0118
6:61624080:A:G	50	100	1	0.1955
6:61624123:A:T	50	100	0.96	0.1051
6:61624466:G:A	50	100	1	0.0216
6:61624518:G:A	50	100	0.99	0.01253
6:61624695:C:T	50	100	1	0.1211
6:61625183:C:T	50	100	1	0.1661
6:61625255:A:G	50	100	1	0.3916
6:61625256:C:T	50	100	1	0.06609
6:61625674:C:T	50	100	1	0.0345
6:61625860:C:T	50	100	1	0.02088
6:61626074:A:G	50	100	1	0.02433
6:61626505:A:T	50	100	1	0.3916
6:61626847:T:C	50	100	1	0.01198
6:61626926:G:T	50	100	1	0.1841
6:61627044:G:A	48	100	1	0.3916
6:61627110:G:A	47	97.9	1	0.3916
6:61627121:C:T	49	98	1	0.0187
6:61627741:G:A	50	100	1	0.0207
6:61627799:A:C	50	100	1	0.1678
6:61628344:A:G	50	100	1	0.3916
6:61628422:T:C	50	100	1	0.0207
6:61628480:A:G	50	100	1	0.06209
6:61629221:T:C	50	100	1	0.02106
6:61629566:C:G	50	100	1	0.1667
6:61629648:G:T	50	100	1	0.0207
6:61629719:A:G	50	100	1	0.1645
6:61629757:T:G	50	100	1	0.03195
6:61630141:T:G	50	100	1	0.0492
6:61630271:A:G	50	100	1	0.02106
6:61630471:G:A	50	100	1	0.0207
6:61630540:G:T	50	100	1	0.0207
6:61630639:G:A	50	100	1	0.0216
6:61631013:C:T	50	100	1	0.0207
6:61631045:C:A	50	100	1	0.124
6:61631078:G:T	50	100	1	0.1676
6:61631092:G:C	50	100	1	0.1679
6:61631191:T:C	50	100	1	0.1679
6:61631297:G:A	46	100	1	0.0207
6:61631335:A:G	34	76.5	0.96	0.2665
6:61631349:G:C	46	100	1	0.0207
6:61631469:G:A	50	98	1	0.392
6:61631492:G:A	50	100	0.99	0.1073
6:61631527:C:T	50	100	1	0.0207
6:61631661:C:T	50	100	1	0.1841
6:61631675:G:C	50	100	1	0.02088
6:61631719:C:T	50	100	1	0.0207
6:61631908:C:T	50	100	1	0.1678
6:61631909:G:T	50	100	1	0.4524
6:61631979:T:C	50	100	1	0.1768
6:61632014:C:G	50	100	0.83	0.02088
6:61632112:T:C	50	100	1	0.0207
6:61632338:T:C	50	100	1	0.1768
6:61632587:G:A	50	100	1	0.0207
6:61632736:C:T	50	100	1	0.0207
6:61632895:T:C	50	100	1	0.0207
6:61633118:A:T	50	100	1	0.1841
6:61633128:T:C	50	100	1	0.3631
6:61633419:G:A	50	100	1	0.3631
6:61633551:T:C	50	100	1	0.03413
6:61633768:A:C	50	100	1	0.01761
6:61633771:G:A	50	100	1	0.02106
6:61634159:G:A	50	100	1	0.1678
6:61634234:A:T	50	100	0.95	0.05973
6:61634818:G:A	50	100	1	0.01688
6:61635010:A:G	50	100	1	0.392
6:61635019:T:G	50	100	1	0.03468
6:61635050:G:A	50	100	1	0.0207
6:61635144:G:A	50	100	1	0.1841
6:61635272:C:G	50	100	1	0.0216
6:61635531:T:C	50	100	1	0.0216
6:61635567:C:T	50	100	1	0.1654
6:61636061:C:G	50	100	1	0.1215
6:61636072:G:C	50	100	1	0.1863
6:61636561:A:C	50	100	1	0.02124
6:61636566:A:G	50	100	1	0.0207
6:61636673:C:T	50	100	1	0.0187
6:61636860:T:C	50	100	1	0.1863
6:61636909:G:A	50	100	1	0.1803
6:61637114:T:G	50	100	1	0.0207
6:61637257:T:C	50	100	1	0.0207
6:61637361:A:C	50	100	1	0.0207
6:61637402:A:G	50	100	1	0.01325
6:61637495:T:C	50	98	1	0.1848
6:61637631:C:G	50	100	1	0.39
6:61637719:C:T	50	100	1	0.05356
6:61637844:G:A	50	100	1	0.03195
6:61637925:T:A	50	100	1	0.0207
6:61638111:C:T	50	100	1	0.0345
6:61638227:G:A	50	100	1	0.0207
6:61638290:T:C	49	100	1	0.1654
6:61638361:C:A	50	100	1	0.04993
6:61638438:A:G	50	100	1	0.1636
6:61638585:G:A	50	98	1	0.3914
6:61638620:C:G	50	100	1	0.0207
6:61638664:G:A	50	100	1	0.0207
6:61638813:A:G	50	100	1	0.0187
6:61638927:A:C	50	98	1	0.205
6:61639052:T:C	50	100	1	0.0207
6:61639108:T:A	50	98	1	0.3912
6:61639296:T:C	50	98	1	0.3914
6:61639420:G:A	50	100	1	0.0216
6:61639610:T:C	50	100	1	0.0207
6:61639807:C:G	50	100	1	0.1654
6:61639887:A:G	50	100	1	0.1854
6:61640287:G:A	50	100	1	0.01235
6:61640620:T:G	50	98	1	0.2048
6:61640926:T:C	50	100	1	0.0207
6:61641254:G:T	50	100	1	0.0207
6:61641516:T:C	50	100	1	0.02088
6:61641523:A:G	50	100	1	0.0984
6:61641877:G:A	50	98	1	0.205
6:61642064:G:A	50	100	1	0.03195
6:61642252:T:A	50	100	1	0.0207
6:61642382:G:A	50	98	1	0.3912
6:61642451:T:C	49	98	1	0.3912
6:61643099:G:C	50	100	1	0.1654
6:61643195:A:G	50	100	1	0.03413
6:61643214:A:G	50	100	1	0.0207
6:61643467:T:C	50	100	1	0.0207
6:61643641:C:A	50	100	1	0.0207
6:61643660:G:C	50	98	1	0.1861
6:61643834:T:C	50	100	1	0.3914
6:61643850:G:C	50	100	1	0.0207
6:61644015:G:A	50	100	1	0.0207
6:61644559:C:G	50	100	1	0.1196
6:61645074:A:G	50	100	0.97	0.03123
6:61645157:A:G	50	100	1	0.0207
6:61645302:A:G	50	100	1	0.0207
6:61645349:A:G	50	100	1	0.1654
6:61645359:G:T	50	98	1	0.3914
6:61645429:C:G	50	100	1	0.01471
6:61645483:C:T	50	98	1	0.1863
6:61645524:T:A	50	100	1	0.02088
6:61645906:A:G	50	98	1	0.4526
6:61646100:C:T	50	98	1	0.01235
6:61646181:C:G	50	100	1	0.02088
6:61646197:C:A	50	100	1	0.01924
6:61646198:C:A	50	100	1	0.01906
6:61646217:T:C	50	98	1	0.1866
6:61646249:G:T	50	100	1	0.3522
6:61646267:C:T	50	100	1	0.3916
6:61646615:T:C	50	100	1	0.0207
6:61646639:A:T	50	100	1	0.02052
6:61646727:C:A	50	100	1	0.0207
6:61647066:G:T	50	100	1	0.0207
6:61647387:A:T	50	100	1	0.3831
6:61647388:G:A	50	100	1	0.3644
6:61647423:T:A	50	100	1	0.0207
6:61647517:T:C	50	98	1	0.3923
6:61647814:G:A	50	100	1	0.03195
6:61648401:C:T	50	100	1	0.01198
6:61648546:C:G	50	100	1	0.1834
6:61648560:A:G	50	100	1	0.01325
6:61648673:G:A	50	100	0.99	0.1639
6:61648739:G:A	50	100	1	0.03704
6:61648986:T:G	50	98	1	0.01434
6:61649046:G:A	50	100	1	0.0207
6:61649502:G:C	50	100	1	0.0207
6:61649866:A:T	50	100	1	0.0187
6:61649903:C:T	50	100	1	0.0216
6:61649905:T:C	50	100	0.97	0.02088
6:61650042:C:T	50	100	1	0.1656
6:61650273:A:T	50	100	1	0.0216
6:61650319:G:A	50	98	0.99	0.4542
6:61650393:C:A	50	100	1	0.1638
6:61650564:T:A	50	100	1	0.0207
6:61650620:T:A	50	98	0.99	0.392
6:61650685:A:T	50	98	1	0.392
6:61650768:T:C	50	100	1	0.02106
6:61651198:T:G	50	100	1	0.1077
6:61651630:T:A	50	100	1	0.0207
6:61651808:A:T	50	100	1	0.1718
6:61651928:A:G	50	100	0.98	0.1719
6:61652035:T:C	50	100	1	0.1792
6:61652053:A:G	50	100	1	0.03704
6:61652285:C:T	50	100	1	0.1983
6:61652436:T:C	50	100	1	0.0187
6:61652522:A:G	50	100	1	0.01924
6:61652551:C:G	50	100	1	0.1718
6:61652605:C:T	50	100	1	0.0207
6:61652895:C:A	50	100	1	0.01107
6:61652962:C:T	50	100	1	0.4533
6:61652970:T:A	50	100	1	0.0207
6:61653100:T:C	50	100	1	0.03413
6:61654053:A:C	50	100	1	0.0167
6:61654764:A:C	50	100	1	0.01906
6:61654791:C:G	50	100	1	0.3925
6:61655006:A:T	50	100	1	0.01325
6:61655549:T:C	50	100	1	0.0207
6:61655578:T:C	50	100	1	0.1703
6:61655719:A:T	50	100	1	0.01162
6:61655955:C:A	50	100	1	0.0207
6:61656367:T:C	50	100	1	0.1699
6:61656516:G:A	50	100	1	0.1768
6:61656613:G:A	50	100	1	0.0207
6:61656617:T:C	50	100	1	0.02251
6:61656812:G:A	50	100	1	0.1768
6:61656922:T:C	50	100	1	0.1765
6:61657146:T:C	50	100	1	0.0207
6:61657318:C:T	50	100	1	0.0207
6:61657532:C:T	50	100	1	0.0207
6:61657603:T:A	50	100	1	0.1816
6:61658025:C:T	50	100	1	0.0207
6:61658068:C:A	50	100	1	0.3925
6:61658134:C:T	50	100	1	0.4515
6:61658543:C:A	50	100	1	0.0207
6:61658696:C:T	50	100	1	0.1816
6:61658737:G:A	50	100	1	0.0207
6:61658908:C:T	50	100	1	0.0207
6:61658935:C:A	50	100	1	0.02487
6:61659080:A:T	50	100	1	0.3929
6:61659709:G:C	50	100	1	0.1808
6:61659744:A:T	50	100	1	0.0216
6:61659953:T:C	50	100	1	0.02106
6:61660054:T:A	50	100	1	0.02106
6:61660115:C:G	50	100	1	0.03413
6:61660212:G:A	50	100	1	0.03195
6:61660867:T:C	50	100	0.81	0.0443
6:61661123:G:T	50	100	0.99	0.1805
6:61661190:A:G	50	100	1	0.03758
6:61661548:A:G	50	100	1	0.02106
6:61661674:C:G	50	100	0.99	0.1656
6:61661808:A:T	50	98	0.99	0.1256
6:61661934:C:T	49	100	1	0.3762
6:61661941:C:T	50	98	1	0.02015
6:61662006:T:G	50	100	1	0.03976
6:61662186:T:G	50	100	0.98	0.02088
6:61662195:A:T	50	100	1	0.3813
6:61662196:T:C	50	100	1	0.0138
6:61662229:T:C	50	100	0.99	0.1774
6:61662293:C:A	50	98	1	0.4228
6:61662434:A:C	50	100	1	0.0207
6:61662548:A:G	50	100	1	0.02106
6:61662656:T:C	50	100	1	0.02088
6:61662714:C:T	48	93.8	1	0.1767
6:61662848:C:T	49	100	1	0.0345
6:61662950:C:T	50	100	0.99	0.03431
6:61662968:C:T	50	100	1	0.0207
6:61663052:A:T	50	100	1	0.0207
6:61663098:T:C	50	100	1	0.0374
6:61663360:C:T	50	100	1	0.02088
6:61663928:C:T	50	100	1	0.3793
6:61663929:A:G	50	100	1	0.04012
6:61664014:A:C	50	98	1	0.3793
6:61664063:T:C	50	100	1	0.1805
6:61664253:C:T	50	100	1	0.01598
6:61664270:A:T	50	100	1	0.3851
6:61664311:A:G	50	100	1	0.0374
6:61664900:A:G	50	100	1	0.1656
6:61665169:C:T	50	100	1	0.0207
6:61665364:A:G	50	100	1	0.4228
6:61665495:C:T	50	100	1	0.03976
6:61665570:G:A	50	100	1	0.03976
6:61665931:A:G	50	100	1	0.02106
6:61665986:T:C	50	100	1	0.3344
6:61665990:G:C	50	100	1	0.1779
6:61666307:A:C	50	100	1	0.0207
6:61666314:T:C	50	100	1	0.0207
6:61666465:T:A	50	100	1	0.4212
6:61666783:T:G	50	100	1	0.0207
6:61667240:C:T	50	100	1	0.0207
6:61667780:G:T	50	100	1	0.0207
6:61668302:G:T	50	100	1	0.01325
6:61668453:T:C	50	100	1	0.3794
6:61668566:G:A	50	100	1	0.0207
6:61668731:C:T	50	100	0.99	0.1269
6:61668740:T:G	50	100	1	0.177
6:61668976:C:A	50	100	1	0.03976
6:61668997:G:T	50	100	1	0.3869
6:61669644:C:T	50	100	0.96	0.0207
6:61669759:G:T	50	100	1	0.0207
6:61669819:T:G	50	100	1	0.3718
6:61670214:G:T	50	100	1	0.4321
6:61670451:C:T	50	100	1	0.1772
6:61670558:T:C	50	100	1	0.0207
6:61670644:G:A	50	100	1	0.4325
6:61670899:C:A	50	100	1	0.3611
6:61671004:C:T	50	100	1	0.1805
6:61671166:A:G	50	100	1	0.03413
6:61671298:G:C	50	100	1	0.0207
6:61671417:T:A	50	100	1	0.0207
6:61671508:A:G	50	100	1	0.0207
6:61671611:A:G	50	100	0.93	0.03722
6:61671867:C:T	50	100	0.99	0.337
6:61671898:A:C	50	100	1	0.4417
6:61672114:G:C	43	88.4	0.99	0.09768
6:61672231:A:C	49	100	1	0.02923
6:61672455:C:T	49	100	1	0.1767
6:61672524:C:T	50	100	1	0.01344
6:61672832:C:A	49	100	1	0.1075
6:61672990:T:G	50	100	1	0.0207
6:61673110:C:T	50	98	1	0.04012
6:61673197:T:C	50	100	1	0.02106
6:61673274:A:G	50	98	1	0.0138
6:61673461:A:T	50	96	0.93	0.02378
6:61673529:C:T	50	98	1	0.3718
6:61673849:C:T	48	100	1	0.03976
6:61674026:C:T	50	100	1	0.1009
6:61674052:T:G	50	100	1	0.4192
6:61674466:A:T	50	100	1	0.1774
6:61674582:A:G	50	100	1	0.0207
6:61674672:A:C	50	100	1	0.03976
6:61674797:C:T	50	100	1	0.1808
6:61674820:C:G	50	100	0.93	0.3809
6:61674860:G:A	50	100	1	0.0374
6:61675234:G:A	50	100	1	0.0207
6:61675352:T:A	50	100	1	0.372
6:61675409:C:T	50	100	1	0.1258
6:61675498:C:T	50	100	0.96	0.01162
6:61675691:A:G	50	100	0.89	0.0207
6:61675869:G:A	50	100	0.97	0.05919
6:61676127:C:T	50	100	1	0.0207
6:61676185:G:T	50	100	1	0.03468
6:61676186:G:C	50	100	1	0.06336
6:61676210:C:T	50	100	1	0.0207
6:61676571:T:C	50	100	1	0.0207
6:61676581:C:T	50	100	1	0.0207
6:61676649:A:G	50	100	1	0.3317
6:61676654:A:G	50	100	0.99	0.2046
6:61676782:C:T	50	100	1	0.3773
6:61676814:C:G	50	100	1	0.181
6:61676953:T:C	50	100	1	0.3811
6:61676977:C:T	50	100	0.99	0.2024
6:61677114:A:G	50	100	1	0.3656
6:61677593:A:C	50	100	1	0.2026
6:61678704:A:C	50	100	1	0.04049
6:61680250:G:C	50	100	1	0.02015
6:61681011:T:C	50	100	1	0.3871
6:61681015:G:A	50	100	1	0.01089
6:61681353:T:C	50	100	1	0.1654
6:61681651:A:G	50	100	1	0.01162
6:61681967:A:G	50	100	1	0.02378
6:61682140:G:A	50	98	0.95	0.1017
6:61682422:A:G	50	100	1	0.3851
6:61683787:T:C	50	100	1	0.3854
6:61684078:A:G	50	100	1	0.06028
6:61684133:G:A	50	100	1	0.1629
6:61684197:G:A	50	100	1	0.05519
6:61684416:T:C	50	100	0.95	0.01452
6:61685010:A:T	50	100	1	0.06028
6:61685269:C:A	50	100	1	0.1668
6:61685288:A:G	50	100	1	0.01344
6:61685821:C:A	50	100	1	0.03377
6:61685847:G:T	50	100	1	0.1138
6:61686040:A:T	50	100	1	0.3971
6:61686275:C:G	50	100	1	0.01289
6:61686430:C:A	50	100	1	0.3747
6:61687184:T:C	50	100	1	0.3851
6:61687871:T:C	50	100	1	0.3851
6:61688203:C:A	50	100	1	0.02106
6:61688836:G:A	50	100	1	0.03903
6:61688949:A:G	50	100	0.99	0.3833
6:61688960:G:A	50	100	0.99	0.3713
6:61689109:C:T	50	100	1	0.03922
6:61689602:T:G	50	98	1	0.1843
6:61689901:A:G	50	100	1	0.02015
6:61690084:A:G	50	100	1	0.1629
6:61691195:T:C	50	100	1	0.03123
6:61691263:G:A	50	98	1	0.3731
6:61691450:T:C	50	100	1	0.1649
6:61691729:T:G	50	100	1	0.06282
6:61691935:T:C	50	100	1	0.1071
6:61692120:G:T	49	100	0.99	0.3978
6:61692205:T:C	50	100	1	0.1668
6:61692401:A:G	50	100	1	0.3731
6:61692802:A:G	50	100	1	0.3873
6:61693665:G:A	50	100	1	0.39
6:61694191:C:A	50	100	1	0.1629
6:61694748:C:T	50	100	1	0.4359
6:61695267:T:A	50	100	1	0.3825
6:61695399:T:C	50	100	1	0.01743
6:61695781:G:A	50	100	1	0.1073
6:61696380:C:T	50	100	0.97	0.05011
6:61696648:T:C	50	100	1	0.02106
6:61697162:G:T	50	100	1	0.3727
6:61697903:G:A	50	100	1	0.01253
6:61698009:T:C	50	100	1	0.1816
6:61698066:G:A	50	100	1	0.01017
6:61698223:A:G	50	100	1	0.3965
6:61698547:G:A	50	100	1	0.06282
6:61698789:C:T	50	100	1	0.06282
6:61699167:G:T	50	100	1	0.3729
6:61699283:A:T	50	100	1	0.3856
6:61699519:T:A	50	100	1	0.03922
6:61699568:C:T	50	100	1	0.0345
6:61699569:G:A	50	100	1	0.01107
6:61699646:T:C	50	100	1	0.1674
6:61699746:T:G	50	100	1	0.1265
6:61699897:T:C	50	100	1	0.3853
6:61700399:A:T	50	100	1	0.167
6:61700426:A:G	50	100	1	0.1138
6:61700579:T:C	50	98	1	0.3831
6:61700680:T:C	50	100	1	0.3851
6:61701217:T:C	50	100	1	0.0394
6:61701361:T:C	50	100	1	0.1071
6:61701584:G:A	50	100	1	0.4357
6:61701982:G:A	50	100	1	0.3729
6:61702219:A:T	50	100	1	0.01489
6:61702248:C:T	50	100	1	0.3711
6:61702616:A:G	50	100	1	0.3729
6:61702727:G:T	50	100	1	0.3952
6:61702920:T:A	50	98	1	0.4434
6:61703035:A:C	50	100	1	0.09749
6:61703302:T:A	50	100	1	0.02015
6:61703388:A:C	50	98	0.97	0.1674
6:61703483:C:T	50	100	1	0.01761
6:61703641:A:C	50	100	0.97	0.1816
6:61703850:T:G	50	100	1	0.03468
6:61704169:T:C	50	100	1	0.0236
6:61704414:T:A	50	100	1	0.03922
6:61704633:T:C	50	100	1	0.01107
6:61704948:C:T	50	100	1	0.03922
6:61705046:C:T	50	100	1	0.3733
6:61705157:C:T	50	100	1	0.01107
6:61705183:T:C	50	100	1	0.1993
6:61705242:C:A	50	100	1	0.1645
6:61705369:C:A	50	100	1	0.02378
6:61705380:A:G	50	100	1	0.02106
6:61705695:T:C	50	100	1	0.1816
6:61705786:G:A	50	100	1	0.3952
6:61706069:A:C	50	100	1	0.03486
6:61706959:C:A	50	100	0.98	0.1146
6:61707093:G:C	50	100	1	0.03468
6:61707199:A:G	50	100	1	0.06282
6:61707266:C:T	50	100	1	0.01598
6:61707663:G:A	50	100	0.99	0.167
6:61707749:G:A	50	100	1	0.3729
6:61708125:C:T	50	100	1	0.03413
6:61708872:T:G	50	100	1	0.03322
6:61708934:A:T	50	98	1	0.3809
6:61709179:G:A	50	100	1	0.181
6:61710208:A:G	50	100	1	0.01017
6:61710244:G:A	50	100	1	0.4352
6:61710475:C:A	50	100	1	0.1672
6:61710832:A:G	50	100	1	0.01035
6:61711909:T:C	50	100	1	0.01997
6:61711920:G:T	50	100	1	0.01017
6:61711932:C:T	50	100	1	0.1641
6:61712091:G:T	50	100	1	0.3727
6:61712281:G:A	50	100	1	0.06463
6:61712320:T:C	50	100	1	0.1676
6:61712599:A:G	50	100	1	0.3956
6:61712722:A:G	50	100	1	0.01271
6:61713167:T:A	50	100	1	0.2273
6:61713215:C:T	50	100	1	0.3727
6:61713551:A:G	50	100	1	0.02106
6:61713572:T:A	49	100	1	0.3873
6:61713890:A:G	50	100	1	0.1672
6:61714051:C:A	50	100	1	0.01271
6:61714077:C:G	50	100	0.98	0.03776
6:61714156:A:G	50	100	1	0.03885
6:61714211:A:G	50	100	0.98	0.03903
6:61714214:C:A	50	100	0.97	0.04938
6:61714215:C:A	50	100	1	0.01253
6:61714505:G:A	50	100	1	0.1676
6:61714537:G:A	50	100	1	0.02106
6:61714957:A:G	50	100	0.98	0.03867
6:61715266:A:T	50	100	0.86	0.1676
6:61715444:T:C	50	100	1	0.3829
6:61716033:C:T	50	100	1	0.1679
6:61716056:G:A	50	100	1	0.3827
6:61716563:A:T	50	100	1	0.1699
6:61716610:G:A	50	100	1	0.3511
6:61716748:G:T	50	100	1	0.04121
6:61717105:T:C	50	100	1	0.1668
6:61717134:C:G	50	100	1	0.1659
6:61717516:T:C	50	100	1	0.1825
6:61717543:T:C	50	100	1	0.3827
6:61717753:A:G	50	100	1	0.3854
6:61717892:C:T	50	98	1	0.4435
6:61718105:A:G	50	100	1	0.01289
6:61718539:A:G	50	100	1	0.1676
6:61719771:A:T	50	100	1	0.1821
6:61719783:T:C	50	100	1	0.04884
6:61719899:G:A	50	100	1	0.01271
6:61720076:A:G	50	98	1	0.3842
6:61720562:A:T	50	100	0.99	0.03885
6:61720692:G:A	50	100	1	0.02124
6:61720702:C:T	50	100	0.94	0.1823
6:61720846:C:T	48	100	1	0.01107
6:61721097:G:A	50	100	1	0.3825
6:61721132:A:G	50	100	1	0.4455
6:61721183:C:A	50	100	1	0.02378
6:61721254:C:T	50	100	0.92	0.02124
6:61721311:T:C	50	100	1	0.01325
6:61721329:G:A	50	100	1	0.01198
6:61721333:G:A	50	100	1	0.3827
6:61721378:C:T	50	100	1	0.02469
6:61721453:C:A	49	89.8	1	0.3825
6:61721512:T:C	44	95.5	1	0.3829
6:61721765:T:C	42	90.5	0.99	0.1667
6:61721846:C:T	50	96	1	0.03922
6:61721952:A:C	50	82	1	0.1688
6:61722007:A:G	50	100	1	0.01943
6:61722017:T:G	50	100	1	0.02124
6:61722084:T:A	50	100	1	0.01325
6:61722174:G:A	50	100	1	0.02124
6:61722272:A:T	50	100	1	0.02124
6:61722375:A:T	50	100	1	0.3854
6:61722443:T:C	50	100	0.99	0.382
6:61722699:C:T	50	100	1	0.01271
6:61722740:C:T	50	100	1	0.3854
6:61722795:C:T	50	100	1	0.03922
6:61722810:C:T	50	100	1	0.063
6:61722903:G:A	50	100	1	0.01997
6:61722998:G:T	50	100	1	0.063
6:61723574:C:A	50	100	1	0.3782
6:61723878:C:T	50	100	1	0.02142
6:61724220:T:G	50	100	1	0.3827
6:61724326:T:C	50	100	1	0.1668
6:61724715:G:A	50	100	1	0.01089
6:61724762:A:G	50	100	1	0.4434
6:61724795:A:T	50	100	1	0.4432
6:61725003:T:C	50	100	1	0.3814
6:61725020:A:G	50	100	1	0.1692
6:61725640:C:T	50	100	1	0.02124
6:61725647:C:A	50	100	1	0.386
6:61725964:C:T	50	100	1	0.3804
6:61726166:T:C	50	100	1	0.1687
6:61726275:A:G	50	98	1	0.2186
6:61726873:T:C	50	100	1	0.3874
6:61727083:C:A	50	100	1	0.0345
6:61727637:T:C	50	100	1	0.02633
6:61727782:C:T	50	100	1	0.06354
6:61728284:T:G	50	100	0.99	0.01307
6:61728341:G:A	50	100	1	0.063
6:61728355:G:T	50	100	1	0.3869
6:61729199:C:T	50	100	1	0.063
6:61729206:C:T	50	100	1	0.3802
6:61729455:C:A	50	100	1	0.01325
6:61729683:C:T	50	100	1	0.3869
6:61729698:G:A	50	100	1	0.0345
6:61730783:C:T	50	100	1	0.01707
6:61730961:T:A	50	100	0.99	0.1629
6:61731129:A:G	50	100	1	0.06354
6:61731670:C:A	50	100	1	0.01035
6:61732221:A:G	50	100	1	0.0394
6:61732393:A:T	50	100	1	0.01598
6:61732562:G:A	50	98	1	0.01271
6:61732699:A:G	50	100	1	0.3883
6:61732922:A:G	50	100	1	0.06354
6:61733094:T:C	50	100	0.99	0.1649
6:61733352:T:A	50	100	1	0.01997
6:61733540:G:A	50	100	1	0.02378
6:61733570:T:G	50	100	1	0.06318
6:61733726:T:A	50	100	0.92	0.02142
6:61733784:G:A	50	100	1	0.0394
6:61733893:G:T	50	100	1	0.02179
6:61734135:G:C	50	100	1	0.06318
6:61734588:T:A	50	100	1	0.03395
6:61735097:T:C	50	100	0.99	0.1616
6:61735113:C:T	50	100	1	0.06318
6:61735206:C:T	50	100	1	0.3909
6:61735280:C:T	50	100	1	0.3814
6:61735646:C:A	50	100	0.99	0.1026
6:61735987:C:T	50	100	1	0.1854
6:61736483:C:T	50	100	1	0.06373
6:61736714:C:T	50	100	0.98	0.3814
6:61736908:T:C	50	100	1	0.06318
6:61737562:A:T	50	100	0.99	0.1647
6:61738098:A:G	50	100	0.99	0.1645
6:61738687:G:C	50	100	0.99	0.1069
6:61738789:C:T	50	98	1	0.03395
6:61738824:G:A	50	100	1	0.01616
6:61739173:A:G	50	100	1	0.374
6:61740453:A:G	50	100	1	0.3742
6:61740573:A:T	50	100	1	0.0394
6:61741851:T:C	50	100	1	0.01289
6:61742532:C:A	50	100	1	0.05229
6:61742554:G:T	50	100	1	0.1806
6:61743065:A:C	50	100	1	0.02124
6:61743706:T:G	50	100	1	0.1068
6:61744079:G:A	50	100	0.99	0.1832
6:61744347:A:G	50	100	1	0.382
6:61744389:C:T	50	100	1	0.3862
6:61744438:T:C	50	100	0.98	0.2066
6:61744448:A:G	50	100	1	0.06627
6:61744817:A:G	50	100	1	0.1808
6:61745157:G:A	50	100	1	0.3862
6:61745299:G:A	50	100	1	0.1135
6:61745468:A:G	50	100	1	0.01743
6:61745780:C:A	50	98	1	0.382
6:61745789:G:A	50	100	1	0.01289
6:61745856:A:G	50	100	1	0.3862
6:61745867:T:A	50	100	1	0.03141
6:61746247:C:T	50	100	1	0.03159
6:61746994:A:T	50	100	1	0.3862
6:61747053:A:C	50	100	1	0.02433
6:61747077:A:T	50	100	1	0.445
6:61747128:A:T	50	100	1	0.03468
6:61747142:C:A	50	100	1	0.1665
6:61747386:G:C	50	100	1	0.01344
6:61748026:T:G	50	100	1	0.0394
6:61748226:T:A	50	100	1	0.0394
6:61748237:C:T	50	100	1	0.1806
6:61748243:C:A	50	100	1	0.03177
6:61748536:T:G	50	100	1	0.4455
6:61748987:T:A	50	100	1	0.3824
6:61749014:T:C	50	100	0.99	0.01525
6:61749116:C:T	49	100	1	0.06264
6:61749762:C:T	50	100	0.98	0.3747
6:61750889:G:A	50	100	1	0.1641
6:61751588:C:G	50	100	1	0.06318
6:61751997:C:T	50	100	1	0.4457
6:61752019:A:G	50	100	1	0.0374
6:61752982:G:A	50	100	1	0.01997
6:61753379:C:G	50	100	1	0.01289
6:61753586:C:T	50	100	1	0.02124
6:61755343:T:A	50	100	1	0.02124
6:61756043:A:T	50	100	1	0.06354
6:61756269:T:A	50	100	1	0.03322
6:61756335:T:C	50	100	1	0.1654
6:61756907:C:G	50	100	1	0.3825
6:61758128:G:A	50	100	1	0.3862
6:61758672:A:T	50	100	1	0.1679
6:61759108:G:A	50	100	1	0.3862
6:61759307:A:G	50	100	1	0.0394
6:61759703:C:T	50	100	1	0.01398
6:61759706:T:C	50	100	1	0.1836
6:61759799:C:G	50	100	1	0.01997
6:61759840:G:A	50	100	1	0.4457
6:61760232:A:G	50	100	1	0.03468
6:61760610:C:A	50	100	1	0.03468
6:61761335:G:A	50	100	1	0.0394
6:61761692:C:T	50	100	1	0.1086
6:61762095:G:T	50	98	1	0.4455
6:61762103:T:C	49	100	0.99	0.181
6:61762224:T:C	50	100	1	0.218
6:61762418:T:C	50	100	0.87	0.01035
6:61762676:C:T	50	100	1	0.3862
6:61762742:T:C	50	100	1	0.3825
6:61762917:G:A	50	100	1	0.0394
6:61762959:G:A	50	100	1	0.3825
6:61764192:G:A	50	100	1	0.4243
6:61764320:C:T	50	100	1	0.04775
6:61764555:T:C	50	100	1	0.3862
6:61764626:C:G	50	100	1	0.1668
6:61764843:G:C	50	100	1	0.3824
6:61765265:C:A	50	98	1	0.01325
6:61765634:G:C	50	100	1	0.0394
6:61765644:A:G	50	100	1	0.1068
6:61765651:G:A	50	100	1	0.4243
6:61765907:G:T	50	100	1	0.167
6:61766199:A:G	50	100	1	0.1667
6:61766432:T:C	50	100	1	0.04194
6:61766636:C:A	50	100	1	0.3851
6:61766685:T:G	50	100	1	0.3825
6:61766694:T:C	50	100	1	0.04194
6:61767346:T:A	50	100	1	0.3822
6:61767447:T:C	50	100	1	0.1906
6:61767955:T:G	50	100	1	0.04194
6:61768252:T:G	50	100	1	0.3825
6:61768258:T:A	50	100	1	0.3825
6:61768312:T:G	50	100	1	0.1667
6:61768402:T:G	50	100	1	0.1879
6:61768453:C:T	50	100	1	0.01997
6:61768751:T:C	50	100	1	0.0394
6:61768788:C:T	50	100	1	0.3844
6:61768789:A:G	50	100	1	0.1866
6:61769353:C:A	50	100	1	0.3851
6:61769374:C:T	50	100	1	0.06645
6:61769597:A:G	50	100	1	0.01707
6:61769710:A:C	50	100	0.95	0.05374
6:61769716:G:A	50	100	1	0.01035
6:61769932:C:T	50	100	1	0.01271
6:61770153:C:T	50	100	1	0.1674
6:61770369:T:C	50	100	1	0.4245
6:61770414:C:T	50	100	1	0.3747
6:61770480:G:T	50	100	1	0.01035
6:61770547:C:T	50	100	1	0.1825
6:61770561:C:T	50	100	0.77	0.01289
6:61770597:C:T	50	100	1	0.1905
6:61770603:G:A	50	100	1	0.01235
6:61770695:C:A	50	100	1	0.0394
6:61770836:C:T	50	100	1	0.03504
6:61771125:G:C	50	100	1	0.04267
6:61771527:A:G	50	98	0.96	0.1676
6:61771832:C:T	50	100	1	0.02015
6:61771833:G:A	50	100	1	0.3851
6:61772062:C:T	50	100	1	0.04194
6:61772100:C:A	50	100	1	0.3825
6:61772448:A:C	50	100	1	0.3824
6:61772793:C:A	50	100	1	0.217
6:61772910:G:A	50	100	1	0.03468
6:61772966:G:C	50	100	1	0.01997
6:61772985:T:G	50	100	1	0.3825
6:61773135:T:G	49	100	1	0.01107
6:61773151:T:A	49	100	1	0.1903
6:61773433:A:G	50	88	1	0.3833
6:61773556:A:C	50	96	1	0.3838
6:61773568:A:G	49	93.9	1	0.4265
6:61773798:A:T	50	98	1	0.3825
6:61773965:G:A	50	100	0.97	0.02487
6:61774054:G:T	50	100	1	0.384
6:61774147:G:A	50	100	1	0.02251
6:61774300:T:A	50	100	1	0.1903
6:61774394:A:C	50	100	1	0.0236
6:61774792:G:A	50	100	1	0.0345
6:61774963:C:T	50	100	1	0.0394
6:61775040:C:T	50	100	1	0.01961
6:61775093:C:T	50	100	1	0.01107
6:61775302:C:T	50	100	1	0.0394
6:61775683:G:A	50	100	1	0.04194
6:61775774:T:C	50	100	0.99	0.3825
6:61775799:T:C	50	98	1	0.1845
6:61775804:T:C	50	100	1	0.03468
6:61775860:C:A	50	100	1	0.03994
6:61775861:T:C	50	100	1	0.3747
6:61776031:G:A	50	100	1	0.1854
6:61776079:G:T	50	92	1	0.3836
6:61776109:T:C	50	100	1	0.1877
6:61776789:T:C	50	100	1	0.0187
6:61776793:T:C	50	100	1	0.04194
6:61777251:C:A	50	98	1	0.167
6:61777519:A:G	50	100	1	0.04248
6:61777595:C:A	50	100	1	0.3858
6:61777851:C:T	50	100	1	0.3825
6:61777856:T:C	50	100	1	0.09641
6:61777907:T:A	50	100	1	0.3825
6:61778054:C:T	50	100	1	0.1821
6:61778890:G:T	50	100	1	0.04176
6:61779016:T:G	50	100	1	0.04176
6:61779316:A:G	50	100	1	0.01852
6:61779368:T:C	50	98	1	0.3856
6:61779806:T:C	50	100	1	0.3747
6:61779916:T:A	50	100	1	0.3747
6:61779950:T:C	50	100	1	0.04176
6:61779978:A:G	50	100	1	0.3669
6:61781186:T:G	50	100	1	0.1797
6:61781450:C:A	50	100	1	0.04158
6:61781912:C:T	50	100	1	0.1797
6:61782693:A:G	38	94.7	0.83	0.05846
6:61782695:A:G	36	86.1	0.78	0.03958
6:61782697:A:G	35	80	0.88	0.1068
6:61782699:A:G	35	77.1	0.93	0.1656
6:61782701:A:G	36	86.1	0.89	0.1037
6:61782707:A:G	40	92.5	0.63	0.01434
6:61782709:A:G	45	88.9	0.98	0.1808
6:61782711:A:G	46	80.4	0.97	0.2037
6:61782713:A:G	44	90.9	0.96	0.03867
6:61782717:A:G	48	97.9	0.95	0.04285
6:61782736:T:C	42	78.6	0.98	0.3898
6:61782838:T:C	50	100	0.95	0.03395
6:61782936:T:C	50	100	1	0.3824
6:61783495:A:C	50	100	1	0.1659
6:61784470:A:C	50	100	1	0.3744
6:61784746:T:A	50	100	1	0.3824
6:61785136:T:A	50	100	0.97	0.05737
6:61785161:C:T	50	100	1	0.04031
6:61785179:A:C	50	100	1	0.02269
6:61785653:G:A	50	100	1	0.3824
6:61785958:C:T	50	100	1	0.01852
6:61786056:C:G	50	100	1	0.01271
6:61786469:T:C	50	100	1	0.04285
6:61786669:T:A	49	100	1	0.2117
6:61786996:C:T	49	100	1	0.3822
6:61787030:T:G	50	100	1	0.02269
6:61787066:T:G	50	100	1	0.01997
6:61787601:T:G	50	100	0.78	0.03577
6:61787633:C:T	50	100	1	0.01271
6:61787732:T:C	50	100	1	0.03395
6:61787852:C:T	50	100	1	0.1877
6:61788116:C:T	50	100	1	0.03613
6:61788309:T:G	50	100	1	0.3854
6:61788410:T:C	50	100	1	0.03395
6:61788570:A:G	50	100	1	0.1797
6:61790408:A:G	46	97.8	1	0.1658
6:61790472:T:C	50	100	0.95	0.05356
6:61790572:G:C	49	100	1	0.1799
6:61790712:G:T	50	100	1	0.04285
6:61790777:A:G	50	100	1	0.1075
6:61790842:C:T	49	100	1	0.03468
6:61790907:T:C	50	100	1	0.01017
6:61791410:G:A	50	100	1	0.1894
6:61791477:C:T	50	100	1	0.1877
6:61791892:T:C	50	100	1	0.04285
6:61792200:A:G	50	100	0.95	0.05265
6:61792371:G:A	50	100	0.98	0.01071
6:61792516:T:A	50	100	1	0.04285
6:61792550:A:T	49	100	1	0.1894
6:61793028:G:A	50	100	1	0.04285
6:61793310:T:C	50	100	1	0.218
6:61793600:A:C	50	100	1	0.04031
6:61793773:G:T	50	100	1	0.3824
6:61793877:T:C	50	100	1	0.03177
6:61793891:G:T	50	100	1	0.3824
6:61793921:G:C	50	100	1	0.04321
6:61794351:C:A	50	100	1	0.03776
6:61794464:G:A	49	100	1	0.3854
6:61794790:T:G	50	100	1	0.3822
6:61794936:T:C	50	100	1	0.3822
6:61794995:T:C	50	100	1	0.1271
6:61795115:G:A	48	100	1	0.3854
6:61795171:G:A	33	90.9	0.88	0.02796
6:61795178:A:G	41	92.7	1	0.364
6:61795867:A:T	50	100	1	0.3854
6:61795985:A:T	50	100	1	0.04285
6:61796071:A:G	50	100	1	0.4283
6:61797284:A:C	50	100	1	0.04031
6:61797522:G:A	50	98	1	0.1803
6:61797839:G:A	50	100	1	0.01253
6:61798049:C:A	50	100	1	0.218
6:61798556:T:G	50	98	1	0.1803
6:61798826:T:G	50	100	0.99	0.382
6:61798847:A:G	50	100	0.99	0.4247
6:61798988:G:C	50	100	1	0.01271
6:61799015:A:G	50	100	1	0.1658
6:61799286:G:A	50	100	1	0.04285
6:61799973:A:G	50	100	1	0.3853
6:61800005:C:A	50	100	0.95	0.05283
6:61800228:A:G	50	100	1	0.1658
6:61800277:C:T	50	100	1	0.04993
6:61800405:A:G	50	100	0.99	0.3818
6:61800539:T:A	50	100	1	0.1799
6:61800606:T:C	50	100	1	0.06245
6:61801015:T:A	50	100	0.99	0.1905
6:61801255:C:T	50	100	1	0.1799
6:61801514:G:A	50	100	1	0.3854
6:61801601:G:T	50	100	1	0.04285
6:61801643:T:C	50	100	1	0.01053
6:61801948:C:A	50	98	0.99	0.10780000000000001
6:61802143:A:G	50	98	1	0.3814
6:61802276:T:C	50	98	0.97	0.1147
6:61802303:T:C	50	98	1	0.3814
6:61802452:G:A	50	100	1	0.4277
6:61802648:C:T	50	100	1	0.01289
6:61803187:C:T	50	98	1	0.4109
6:61803249:T:C	50	98	1	0.4107
6:61803250:A:C	50	98	0.99	0.2509
6:61803486:C:T	50	100	0.99	0.01053
6:61803682:A:G	50	100	1	0.01126
6:61803841:A:G	50	98	1	0.425
6:61804128:C:T	50	100	1	0.2475
6:61804190:C:T	50	100	1	0.01997
6:61804209:T:G	50	98	1	0.3183
6:61805074:C:T	50	100	1	0.2489
6:61805271:C:T	50	100	1	0.01271
6:61805786:T:C	50	100	1	0.2491
6:61805811:C:T	50	100	1	0.05556
6:61806185:G:A	50	100	1	0.01362
6:61806202:T:G	50	100	1	0.0345
6:61806484:C:A	50	98	1	0.1643
6:61806810:T:C	50	100	1	0.3179
6:61807402:A:G	50	100	1	0.2491
6:61807707:T:A	50	100	1	0.4107
6:61807787:T:C	50	100	1	0.2491
6:61808296:T:G	50	100	1	0.2491
6:61808588:C:A	50	100	1	0.01307
6:61808627:A:G	50	100	1	0.2491
6:61808654:T:C	50	100	1	0.03958
6:61809302:A:G	50	100	1	0.2491
6:61809313:G:C	50	100	1	0.01997
6:61809463:G:C	50	100	1	0.05556
6:61809742:A:C	50	100	1	0.01997
6:61810018:G:A	50	100	1	0.01344
6:61810031:T:C	50	100	1	0.1
6:61810037:A:G	50	100	1	0.01289
6:61810084:A:T	50	100	1	0.0345
6:61810222:G:A	50	100	1	0.4031
6:61810845:G:A	50	100	1	0.2475
6:61811545:T:C	50	100	1	0.1736
6:61811732:C:A	50	100	1	0.07371
6:61812346:C:T	50	100	1	0.07353
6:61813516:T:A	50	98	1	0.1647
6:61813538:A:T	50	100	1	0.1111
6:61813565:G:A	50	100	0.88	0.01325
6:61814301:A:G	50	98	1	0.3811
6:61814846:A:G	50	100	1	0.03177
6:61815054:G:A	50	100	1	0.1734
6:61815150:C:T	50	98	1	0.0837
6:61815477:T:A	50	100	1	0.07371
6:61815721:G:T	50	98	1	0.1176
6:61815737:C:T	50	100	1	0.07371
6:61816186:T:C	50	98	1	0.1492
6:61816414:G:A	50	100	1	0.01834
6:61816538:C:T	50	98	1	0.4107
6:61817281:T:C	50	98	0.99	0.3174
6:61817292:C:T	50	100	0.99	0.2482
6:61817603:T:G	50	100	1	0.05374
6:61817920:T:C	50	100	1	0.2711
6:61817923:A:T	50	98	1	0.0837
6:61817924:T:C	50	98	1	0.0837
6:61818025:T:C	50	100	1	0.1206
6:61818217:C:A	50	100	1	0.1748
6:61818284:G:A	49	91.8	0.97	0.07298
6:61818373:T:C	50	100	1	0.05501
6:61818420:A:G	50	100	0.99	0.4047
6:61818518:G:A	50	98	1	0.0167
6:61819485:G:T	50	100	1	0.05392
6:61820019:T:G	50	100	1	0.4773
6:61820125:G:T	50	100	1	0.01943
6:61820165:G:A	50	100	1	0.05374
6:61820408:T:G	50	100	1	0.1743
6:61820415:G:A	50	100	1	0.05374
6:61820636:A:G	50	100	0.89	0.01126
6:61820714:A:T	50	100	1	0.3473
6:61821315:T:G	50	100	1	0.1748
6:61821519:G:A	50	98	1	0.3464
6:61821644:A:G	50	100	1	0.1211
6:61821773:G:C	50	100	1	0.01271
6:61822220:G:A	50	100	1	0.3164
6:61822348:G:C	50	100	1	0.4555
6:61822384:T:C	50	100	1	0.02487
6:61822401:G:A	50	100	1	0.01997
6:61822515:A:C	50	100	1	0.05428
6:61822517:T:C	50	100	1	0.05428
6:61822697:G:T	50	100	1	0.478
6:61823048:T:C	50	100	1	0.0541
6:61823058:A:G	50	100	1	0.02251
6:61823371:T:C	50	100	1	0.4773
6:61823514:G:A	50	100	1	0.4557
6:61824525:G:A	50	100	1	0.03359
6:61824593:T:A	50	100	1	0.4579
6:61824827:A:G	50	100	1	0.01289
6:61824993:T:A	50	100	1	0.01961
6:61824994:A:T	50	100	1	0.01961
6:61825425:A:G	50	100	0.99	0.3469
6:61825628:G:T	50	100	1	0.1206
6:61825972:C:T	49	100	1	0.266
6:61826323:C:G	50	98	1	0.1509
6:61826433:A:T	50	100	1	0.02324
6:61826610:C:T	50	96	1	0.1685
6:61826839:C:T	50	100	1	0.4858
6:61827103:G:T	50	100	1	0.03322
6:61827564:C:G	50	100	1	0.05374
6:61827719:C:G	50	100	1	0.1107
6:61828091:T:G	50	100	1	0.3992
6:61828596:A:G	50	100	1	0.3945
6:61828648:T:C	50	100	1	0.4855
6:61828763:C:T	50	100	1	0.01235
6:61829073:T:A	50	100	0.98	0.1209
6:61829406:T:C	50	100	1	0.4858
6:61829755:G:A	50	100	1	0.05465
6:61829844:G:A	50	100	1	0.3945
6:61830087:G:C	50	100	1	0.01906
6:61830367:A:T	50	98	1	0.03105
6:61830444:T:A	50	100	0.99	0.3391
6:61830577:T:C	50	100	1	0.1527
6:61830611:C:T	50	98	1	0.1024
6:61831004:A:G	50	100	1	0.03105
6:61831012:C:T	50	100	1	0.05428
6:61831523:T:G	50	100	0.99	0.339
6:61831926:A:T	50	100	1	0.01906
6:61832475:T:G	50	100	0.99	0.2845
6:61832831:G:C	50	100	1	0.01906
6:61833398:T:C	50	100	1	0.01525
6:61833486:T:C	50	100	1	0.01235
6:61833667:A:C	50	100	1	0.05374
6:61833939:T:C	50	100	1	0.05428
6:61834192:A:G	50	100	1	0.01344
6:61834507:G:T	50	96	1	0.3115
6:61834766:C:T	50	100	1	0.02869
6:61835217:G:A	50	100	1	0.01707
6:61835440:T:G	50	100	1	0.01126
6:61835688:G:A	50	100	1	0.1525
6:61836548:G:T	50	100	1	0.1527
6:61836657:C:T	50	100	1	0.01906
6:61836677:T:C	50	100	1	0.0118
6:61836845:T:C	50	98	1	0.2585
6:61836913:C:T	50	100	1	0.01906
6:61837496:G:A	50	100	1	0.1748
6:61837600:T:A	50	100	1	0.01906
6:61837909:T:C	50	100	1	0.01035
6:61838163:A:T	50	100	1	0.01235
6:61838730:C:T	50	98	1	0.06808
6:61839067:C:G	50	100	0.95	0.05447
6:61839249:T:A	50	100	1	0.1209
6:61839340:A:C	50	100	1	0.01525
6:61839356:G:A	49	100	1	0.0354
6:61840176:C:T	50	100	1	0.05374
6:61840449:G:C	50	100	1	0.01725
6:61840523:C:T	50	100	1	0.2587
6:61840629:G:A	50	100	1	0.05374
6:61840632:C:G	50	98	1	0.4878
6:61841531:C:A	50	100	0.96	0.05374
6:61841556:T:C	50	100	1	0.4855
6:61842285:G:A	50	100	1	0.1209
6:61842442:T:C	50	98	1	0.1558
6:61842625:T:C	50	100	1	0.154
6:61842758:T:A	50	100	1	0.4835
6:61843119:C:A	50	100	0.98	0.1109
6:61843263:T:C	50	98	1	0.1705
6:61843683:T:C	50	100	1	0.01906
6:61843722:A:G	50	100	1	0.01035
6:61844200:C:T	50	100	0.81	0.01543
6:61844256:C:T	50	100	1	0.01906
6:61845309:G:T	46	100	0.94	0.01107
6:61845381:C:T	50	100	1	0.02052
6:61845499:G:A	50	100	1	0.1523
6:61845603:C:T	50	100	1	0.0354
6:61845805:T:C	50	100	1	0.3987
6:61846487:T:A	50	100	1	0.05428
6:61847101:G:A	50	100	1	0.1122
6:61847522:C:G	50	100	1	0.01035
6:61847552:A:T	50	100	1	0.484
6:61847569:G:A	50	100	1	0.4833
6:61847995:T:G	50	100	1	0.01525
6:61848330:C:T	50	100	1	0.4659
6:61848510:T:C	27	88.9	0.67	0.06427
6:61848518:T:C	30	93.3	0.75	0.02778
6:61848574:T:C	38	97.4	1	0.03577
6:61848937:C:T	50	100	1	0.01707
6:61849052:C:A	50	100	1	0.0118
6:61849203:C:T	50	100	1	0.4833
6:61849303:T:C	50	100	1	0.01543
6:61849823:G:T	50	100	1	0.2854
6:61849968:C:T	50	100	1	0.3833
6:61850824:C:A	50	98	1	0.155
6:61851059:G:C	50	100	1	0.4833
6:61851455:G:A	50	100	1	0.1759
6:61852114:C:A	50	100	0.99	0.0236
6:61852216:C:T	50	100	1	0.03141
6:61852689:A:C	50	100	1	0.01688
6:61852718:T:C	50	100	1	0.01688
6:61852842:T:C	49	100	1	0.06663
6:61853280:A:C	50	100	1	0.05356
6:61853625:A:G	50	100	1	0.01525
6:61853762:T:C	50	100	1	0.4829
6:61853766:T:A	50	100	1	0.0118
6:61853912:C:T	50	98	1	0.157
6:61854016:T:C	50	100	1	0.1529
6:61854147:G:T	50	98	1	0.05447
6:61854786:A:G	50	100	1	0.05392
6:61855318:T:A	50	98	1	0.4829
6:61855520:T:C	50	98	1	0.4829
6:61855614:A:G	50	98	1	0.4653
6:61855817:T:C	50	100	1	0.05428
6:61855830:T:C	50	100	0.99	0.01126
6:61856570:G:T	50	100	1	0.3128
6:61856695:A:G	50	98	0.99	0.4826
6:61856723:G:A	50	98	1	0.155
6:61857485:T:C	50	100	1	0.4828
6:61857867:T:G	50	100	1	0.02415
6:61858725:A:G	50	100	1	0.05447
6:61859313:C:T	50	100	1	0.05537
6:61859425:A:T	50	100	1	0.0118
6:61859428:C:T	50	100	0.97	0.01325
6:61859842:A:G	50	100	1	0.05392
6:61860904:C:T	50	100	1	0.4831
6:61861374:T:C	50	98	1	0.02088
6:61861621:G:A	50	100	1	0.05374
6:61861660:G:T	50	100	1	0.1137
6:61861807:A:G	50	100	1	0.05374
6:61861886:C:A	50	100	1	0.4826
6:61862196:C:T	50	100	1	0.3402
6:61862438:C:T	50	100	1	0.3976
6:61862446:T:G	50	100	1	0.4826
6:61862448:G:T	50	100	1	0.4826
6:61862511:G:A	50	100	1	0.4826
6:61862544:A:C	50	100	1	0.01525
6:61862822:C:T	50	100	0.99	0.04067
6:61862921:C:T	50	100	1	0.4889
6:61863005:T:C	50	100	1	0.1843
6:61863464:A:G	50	100	1	0.4815
6:61863839:C:T	50	100	1	0.1109
6:61865074:G:A	50	100	1	0.01924
6:61865200:T:C	50	100	1	0.4826
6:61865399:A:T	50	100	1	0.4688
6:61865625:C:T	50	100	1	0.01525
6:61865995:G:A	50	100	0.89	0.01307
6:61866054:G:A	50	100	1	0.02288
6:61866402:T:C	50	100	1	0.3444
6:61866414:G:A	50	100	1	0.03613
6:61866503:C:T	50	100	1	0.0118
6:61866717:A:C	50	100	1	0.1529
6:61866921:G:A	50	100	1	0.122
6:61867074:C:T	50	100	1	0.0118
6:61867157:T:C	50	100	1	0.4795
6:61867241:T:C	50	100	1	0.4793
6:61867308:C:T	50	100	1	0.3339
6:61867519:G:A	50	100	1	0.0118
6:61868346:C:A	50	100	0.96	0.08715
6:61868560:T:C	50	100	0.99	0.09913
6:61868667:C:A	50	100	1	0.01525
6:61868683:G:A	50	100	1	0.03123
6:61868829:C:T	50	100	1	0.1756
6:61868857:T:G	50	100	1	0.4648
6:61868951:G:A	50	100	1	0.01525
6:61869059:A:G	50	100	1	0.1527
6:61869309:G:A	50	100	1	0.02288
6:61869369:T:G	50	100	1	0.4671
6:61869620:T:C	50	100	1	0.4677
6:61869693:A:G	50	100	1	0.4673
6:61869990:C:G	50	100	1	0.01017
6:61870208:G:A	50	100	1	0.03177
6:61870301:C:T	50	100	1	0.3302
6:61870459:G:C	50	100	1	0.05447
6:61871596:A:C	50	100	0.99	0.1002
6:61872369:A:C	50	100	1	0.05447
6:61872668:C:T	50	100	1	0.1525
6:61872947:A:G	50	100	1	0.4675
6:61873264:T:C	50	100	1	0.1549
6:61873920:T:A	50	100	1	0.4673
6:61873980:A:T	50	100	1	0.1552
6:61874030:C:A	50	100	1	0.06899
6:61874032:C:A	50	100	1	0.3785
6:61874806:T:C	50	100	1	0.05356
6:61877025:G:C	50	100	1	0.4679
6:61877058:C:T	50	100	1	0.344
6:61877449:G:T	50	100	1	0.4098
6:61877777:T:C	50	100	1	0.1592
6:61877896:T:C	50	100	1	0.3301
6:61878188:C:T	50	100	1	0.05356
6:61878539:C:T	50	100	0.97	0.05356
6:61878762:G:A	50	100	1	0.01216
6:61878819:A:T	50	100	1	0.1193
6:61878880:T:G	50	100	1	0.4679
6:61879262:A:G	50	100	1	0.4555
6:61879420:G:A	50	100	1	0.06445
6:61879561:A:T	50	100	1	0.4795
6:61880441:G:A	50	100	1	0.4798
6:61880822:T:C	50	100	1	0.1118
6:61880970:A:G	50	98	1	0.3134
6:61881015:G:A	50	100	1	0.4695
6:61881078:T:C	50	100	1	0.4677
6:61882149:G:A	50	100	1	0.4791
6:61882283:C:T	50	100	1	0.3139
6:61882493:G:A	50	100	1	0.03613
6:61883222:A:C	50	100	1	0.4688
6:61883853:A:G	50	100	1	0.06445
6:61884239:G:A	50	100	1	0.01017
6:61884580:C:T	50	100	1	0.12
6:61885004:T:A	50	100	1	0.03032
6:61885571:A:C	50	100	1	0.1042
6:61885708:G:A	50	100	0.99	0.2638
6:61886946:G:A	50	100	1	0.4642
6:61887347:T:C	50	100	1	0.4582
6:61888285:A:C	50	100	1	0.01507
6:61888523:T:C	50	100	1	0.01634
6:61888983:T:A	50	100	0.99	0.02469
6:61889312:C:G	50	100	0.98	0.03468
6:61889338:G:A	50	100	1	0.1118
6:61889666:C:T	50	100	0.99	0.02342
6:61890824:A:G	50	100	1	0.4646
6:61890924:T:A	50	100	1	0.4279
6:61891003:T:A	50	100	1	0.1057
6:61891170:T:C	50	100	1	0.01198
6:61891569:G:T	50	100	1	0.1118
6:61891641:G:A	50	100	1	0.01216
6:61892217:G:T	50	100	0.99	0.05465
6:61892584:A:C	50	100	1	0.4581
6:61892643:C:T	50	100	1	0.4642
6:61892968:T:C	50	98	1	0.4684
6:61892969:G:T	50	98	1	0.4684
6:61893041:C:G	50	100	1	0.05519
6:61893396:T:C	50	100	1	0.1044
6:61893422:G:T	50	100	1	0.02524
6:61893499:C:G	50	100	1	0.4631
6:61893662:C:A	50	100	0.91	0.01198
6:61893811:A:G	50	100	1	0.4762
6:61893842:A:T	50	100	1	0.01198
6:61893843:A:G	50	100	0.97	0.01198
6:61894002:A:G	50	100	1	0.01198
6:61894083:C:T	50	100	1	0.05447
6:61894957:C:G	50	94	0.99	0.4299
6:61894959:G:C	50	100	0.97	0.04448
6:61895455:A:C	50	100	1	0.01071
6:61895589:G:A	50	100	1	0.01198
6:61895821:G:A	50	100	1	0.01198
6:61896228:T:A	50	100	1	0.01707
6:61897202:A:G	50	100	1	0.01071
6:61897610:C:T	50	100	1	0.1616
6:61897990:A:G	50	100	1	0.1563
6:61898096:C:T	50	100	1	0.1122
6:61898110:T:C	50	100	1	0.01507
6:61898700:C:A	50	100	1	0.3422
6:61899361:G:A	50	100	1	0.4646
6:61899604:T:G	50	100	1	0.05519
6:61899969:A:T	50	100	1	0.0768
6:61900196:T:C	50	100	1	0.01507
6:61900392:T:A	50	100	0.98	0.03468
6:61900521:G:A	50	100	1	0.3226
6:61900655:T:G	50	100	1	0.01198
6:61901013:C:T	49	100	1	0.01198
6:61901087:T:C	50	100	1	0.03141
6:61901674:T:C	50	100	1	0.0768
6:61902069:T:A	50	100	1	0.01198
6:61902215:C:T	50	100	1	0.06481
6:61902560:T:C	50	100	1	0.01525
6:61902568:C:T	50	100	1	0.01507
6:61902768:C:T	50	100	0.99	0.4444
6:61902769:G:T	50	100	1	0.01507
6:61902777:C:T	50	100	1	0.4448
6:61903099:A:C	50	100	1	0.01198
6:61903879:A:G	50	100	1	0.01198
6:61903997:G:A	50	100	1	0.06536
6:61904957:C:T	50	100	0.98	0.1127
6:61905227:C:T	50	100	1	0.01216
6:61905330:C:T	50	100	0.98	0.1127
6:61905445:G:A	50	100	1	0.01198
6:61905712:A:G	50	100	1	0.05519
6:61906007:C:G	50	100	1	0.05519
6:61906011:G:C	50	100	1	0.07734
6:61906542:C:T	50	100	1	0.01198
6:61906610:T:G	50	100	1	0.07879
6:61906887:A:G	50	100	1	0.1122
6:61907294:T:A	50	100	1	0.01198
6:61907756:A:G	50	100	1	0.01198
6:61907810:T:G	50	100	1	0.4637
6:61908129:T:C	50	100	1	0.1649
6:61908303:T:A	50	100	0.96	0.0581
6:61908381:T:A	50	100	1	0.4435
6:61908459:G:A	50	98	0.88	0.01107
6:61909405:T:A	50	100	1	0.01507
6:61909469:T:C	50	100	1	0.1649
6:61909923:T:A	50	100	0.99	0.01398
6:61910427:C:T	50	100	0.98	0.09985
6:61910705:C:T	50	100	1	0.07662
6:61911472:C:T	50	100	1	0.1627
6:61911817:T:C	50	100	1	0.01198
6:61911819:A:C	50	100	1	0.112
6:61912786:C:T	50	98	1	0.01743
6:61912814:C:T	50	100	1	0.05465
6:61912899:G:A	50	100	1	0.05483
6:61912978:C:A	50	100	1	0.03014
6:61913048:C:G	50	100	1	0.1146
6:61913522:A:G	50	100	1	0.01198
6:61913562:G:A	50	98	1	0.156
6:61914061:T:A	50	100	1	0.1901
6:61914794:G:T	50	100	1	0.01198
6:61915076:G:C	50	100	1	0.1625
6:61915925:G:A	50	100	1	0.01198
6:61915970:T:A	50	100	1	0.01198
6:61916074:C:T	50	100	1	0.07662
6:61916229:T:C	50	100	1	0.01507
6:61916269:T:C	50	100	1	0.1601
6:61916850:A:T	50	100	1	0.01235
6:61917077:C:T	50	100	1	0.03014
6:61917170:A:C	50	100	1	0.01198
6:61917200:C:A	50	100	0.98	0.03177
6:61917353:T:C	50	100	1	0.03014
6:61917653:T:C	50	100	1	0.01634
6:61917970:G:C	50	100	1	0.02941
6:61918042:C:T	50	100	0.96	0.02869
6:61918046:T:C	50	100	1	0.01198
6:61918161:G:C	50	100	1	0.07698
6:61918577:C:T	50	100	1	0.05465
6:61918889:A:G	50	100	1	0.03032
6:61919040:T:C	50	100	1	0.01198
6:61919463:A:T	50	100	0.91	0.01507
6:61919735:A:C	50	100	1	0.4768
6:61919946:C:T	50	100	1	0.01271
6:61920740:A:G	50	100	1	0.05683
6:61920947:G:A	50	98	1	0.05519
6:61920958:T:C	50	100	1	0.4808
6:61921662:C:G	50	100	1	0.4281
6:61921964:T:G	50	100	1	0.1044
6:61921976:G:A	50	100	1	0.06645
6:61922086:G:A	50	100	1	0.01198
6:61922197:C:A	50	100	1	0.05465
6:61922232:C:T	50	100	1	0.01198
6:61922371:A:G	49	100	1	0.06699
6:61922512:G:A	50	100	1	0.01198
6:61923069:T:C	50	100	1	0.01198
6:61923187:A:G	50	100	1	0.01198
6:61923273:T:C	50	100	1	0.06935
6:61923282:G:C	50	100	1	0.05501
6:61923473:A:C	50	100	1	0.01071
6:61923511:T:C	49	100	1	0.325
6:61923577:C:T	50	100	1	0.06935
6:61923592:A:T	50	100	1	0.05501
6:61923628:A:C	50	100	1	0.05501
6:61923631:T:C	50	100	1	0.06935
6:61923641:A:G	50	100	1	0.02578
6:61923834:G:A	50	100	1	0.05501
6:61923858:C:G	50	100	1	0.1046
6:61924203:A:G	50	100	1	0.1118
6:61924225:C:T	50	100	1	0.02052
6:61924402:C:A	50	100	1	0.1118
6:61924409:C:T	50	100	1	0.199
6:61924536:A:C	50	100	1	0.05519
6:61924781:A:T	50	100	1	0.06954
6:61924915:T:C	50	100	1	0.06954
6:61924991:G:T	50	100	0.98	0.02415
6:61925043:T:C	50	100	0.99	0.02469
6:61925382:C:T	50	100	1	0.05701
6:61925422:A:T	50	100	1	0.01198
6:61925730:A:C	50	100	1	0.01071
6:61926003:T:C	50	100	0.93	0.01507
6:61926029:T:A	50	100	1	0.01198
6:61926492:A:C	50	100	1	0.01198
6:61926788:A:G	50	100	1	0.06954
6:61926864:T:C	50	100	1	0.06954
6:61927330:C:A	50	100	1	0.1565
6:61928118:A:G	50	100	1	0.05755
6:61928271:A:G	50	100	1	0.05519
6:61928588:A:G	50	100	1	0.05755
6:61928807:T:A	50	100	1	0.05519
6:61929081:T:C	50	100	1	0.05755
6:61929454:G:A	50	100	1	0.3384
6:61929525:C:T	50	100	1	0.1563
6:61930057:T:C	50	100	1	0.05755
6:61930621:C:T	50	100	1	0.4604
6:61931053:C:A	50	100	1	0.01198
6:61931361:G:A	50	100	1	0.06191
6:61931807:C:G	50	100	1	0.3377
6:61932023:A:G	50	100	0.93	0.02306
6:61932169:A:G	50	100	1	0.06245
6:61932972:C:T	50	100	1	0.06191
6:61933027:G:A	50	100	1	0.02233
6:61933264:A:G	50	100	1	0.01525
6:61933327:T:C	50	100	1	0.06191
6:61934054:C:T	50	100	1	0.02288
6:61934238:T:G	50	100	1	0.01198
6:61934317:G:A	50	100	0.91	0.01543
6:61935125:G:A	50	100	0.98	0.1015
6:61935402:C:G	50	100	1	0.4572
6:61935452:A:C	50	100	1	0.02052
6:61935851:T:C	50	100	1	0.4572
6:61935960:C:T	50	100	1	0.01198
6:61936051:T:C	50	100	1	0.1044
6:61936095:T:A	50	100	1	0.1623
6:61936231:A:G	50	100	1	0.01198
6:61936258:G:A	50	100	1	0.112
6:61936594:T:C	50	100	1	0.4572
6:61937136:T:G	50	100	1	0.4548
6:61937578:C:T	50	100	1	0.03014
6:61937801:C:T	50	100	1	0.4473
6:61937812:A:G	50	100	1	0.03014
6:61938222:C:T	50	100	1	0.4572
6:61938231:G:T	50	100	1	0.4568
6:61938324:C:T	50	100	1	0.05483
6:61938834:G:A	50	100	1	0.457
6:61939126:C:A	50	100	1	0.457
6:61939245:A:G	50	100	1	0.1124
6:61939248:G:A	50	100	1	0.4566
6:61939268:A:T	50	100	0.99	0.061
6:61939387:T:C	50	100	1	0.457
6:61939470:T:C	50	100	1	0.457
6:61939836:C:T	50	100	1	0.1058
6:61940254:A:T	50	100	1	0.457
6:61940401:A:G	50	100	1	0.457
6:61940429:T:A	50	100	1	0.05519
6:61940714:T:G	50	100	1	0.457
6:61940834:C:A	50	100	0.94	0.01235
6:61940878:A:C	50	100	1	0.06118
6:61941158:G:A	50	100	1	0.4542
6:61941354:T:A	50	100	1	0.02996
6:61941440:C:T	50	98	1	0.03613
6:61941740:C:T	50	100	1	0.0167
6:61941745:A:C	50	98	1	0.06209
6:61941971:T:C	50	100	1	0.2774
6:61942960:G:T	47	100	0.99	0.1814
6:61942987:T:A	50	100	0.99	0.3121
6:61943139:T:G	50	100	0.99	0.329
6:61943951:A:G	50	100	0.95	0.02941
6:61944286:A:G	50	100	1	0.03558
6:61944372:A:G	50	100	0.99	0.3123
6:61944570:C:T	50	100	1	0.01616
6:61944760:T:C	50	100	1	0.01616
6:61944843:C:T	50	100	0.99	0.1817
6:61945100:A:T	21	95.2	0.8	0.04521
6:61945102:A:T	21	85.7	0.87	0.1992
6:61945104:A:T	23	82.6	0.92	0.2482
6:61945106:A:T	22	81.8	0.89	0.2395
6:61945869:C:A	50	100	1	0.2709
6:61946185:C:T	50	100	1	0.01634
6:61946384:T:A	50	100	1	0.01543
6:61946447:G:T	50	98	1	0.04466
6:61946547:G:A	49	100	0.99	0.3123
6:61947039:C:T	50	100	1	0.307
6:61947134:C:T	50	100	1	0.03649
6:61947536:G:A	50	100	1	0.3123
6:61947740:A:G	50	100	1	0.3123
6:61947773:A:T	50	100	1	0.01344
6:61947900:C:A	50	98	1	0.1133
6:61948081:C:A	50	100	1	0.3123
6:61948305:T:C	50	100	1	0.01053
6:61948445:C:T	50	100	1	0.2707
6:61948784:C:A	50	100	1	0.3123
6:61948785:T:C	50	100	1	0.3123
6:61948863:C:T	50	100	1	0.1135
6:61948900:C:A	50	100	1	0.2611
6:61949331:T:C	50	100	1	0.3123
6:61949338:T:A	50	98	0.97	0.01271
6:61949458:C:T	50	100	1	0.3123
6:61949562:C:T	50	100	0.97	0.01344
6:61950236:G:T	50	98	1	0.03649
6:61950417:A:G	50	100	1	0.2709
6:61950474:C:T	50	100	0.94	0.05664
6:61950601:A:G	50	100	1	0.3121
6:61950694:A:C	50	100	1	0.3121
6:61951006:G:A	50	100	1	0.3121
6:61951169:A:T	50	100	0.99	0.02433
6:61951251:T:C	50	100	0.99	0.2716
6:61951283:G:C	50	100	0.98	0.2716
6:61951313:T:C	50	100	1	0.1785
6:61951655:G:A	50	100	0.99	0.3123
6:61951702:C:T	50	100	0.99	0.3123
6:61951809:T:A	50	100	1	0.0532
6:61951830:G:C	50	100	0.99	0.3121
6:61951850:G:T	50	100	0.99	0.3123
6:61951897:G:T	50	100	0.99	0.3119
6:61951901:C:A	50	100	0.99	0.3066
6:61952485:A:G	50	100	0.97	0.01761
6:61952717:C:T	50	100	1	0.116
6:61952746:G:A	50	100	0.99	0.3119
6:61952758:T:A	50	100	0.99	0.3119
6:61952814:C:T	50	100	0.99	0.3119
6:61953033:C:T	50	100	0.99	0.3119
6:61953139:T:C	50	100	1	0.01271
6:61953149:G:A	50	100	0.99	0.3119
6:61953267:C:T	50	100	0.99	0.03431
6:61953393:C:T	50	100	1	0.1158
6:61954034:T:C	50	100	0.99	0.3121
6:61954054:G:C	50	98	1	0.1812
6:61954088:G:A	50	98	0.99	0.2725
6:61954151:T:C	50	100	1	0.01652
6:61954196:G:T	50	100	0.99	0.3119
6:61954206:C:T	50	100	1	0.01198
6:61954208:G:T	50	100	1	0.03667
6:61954280:C:T	34	100	1	0.1166
6:61954306:T:C	37	100	0.99	0.3119
6:61954354:T:C	34	94.1	0.98	0.1692
6:61954394:T:A	45	91.1	0.69	0.05556
6:61954420:T:A	45	86.7	0.76	0.0866
6:61954552:A:G	49	100	0.99	0.01888
6:61954615:T:G	49	85.7	0.67	0.0472
6:61954622:A:T	47	89.4	0.69	0.03159
6:61954628:A:G	45	86.7	0.97	0.3662
6:61954645:C:T	45	80	0.89	0.266
6:61954659:C:T	46	80.4	0.92	0.3519
6:61955001:T:C	50	100	0.99	0.04412
6:61955010:A:G	50	100	0.97	0.02106
6:61955023:T:C	48	97.9	0.97	0.2769
6:61955031:T:C	49	98	0.99	0.3143
6:61955061:T:C	50	96	1	0.1806
6:61955064:A:G	50	98	0.99	0.2667
6:61955073:C:T	50	100	0.96	0.05229
6:61955074:G:A	50	98	0.93	0.02941
6:61955087:C:T	48	97.9	0.99	0.3141
6:61955113:T:C	49	95.9	0.99	0.3148
6:61955150:G:C	50	100	0.99	0.2602
6:61955166:A:G	50	100	1	0.01162
6:61955185:C:T	50	100	0.93	0.03486
6:61955188:T:G	49	100	0.98	0.2725
6:61955211:T:C	50	98	1	0.01688
6:61955275:A:T	50	98	0.65	0.01598
6:61955282:T:A	48	95.8	0.97	0.3135
6:61955316:A:T	48	75	0.85	0.04956
6:61955317:T:G	50	98	1	0.01616
6:61955321:C:T	49	100	1	0.01797
6:61955336:A:G	48	79.2	0.85	0.04593
6:61955460:A:G	27	77.8	0.97	0.2491
6:61955461:T:C	30	86.7	0.68	0.07244
6:61955642:G:A	43	90.7	0.97	0.3477
6:61955653:T:C	46	100	0.92	0.06191
6:61955654:G:A	46	100	0.92	0.06481
6:61955659:T:C	43	88.4	0.95	0.262
6:61955670:G:A	43	90.7	0.93	0.2435
6:61955676:A:G	43	93	0.95	0.2894
6:61955687:T:C	43	95.3	0.95	0.2367
6:61955688:A:G	42	97.6	0.99	0.3217
6:61955704:A:G	43	93	0.95	0.4276
6:61955779:A:C	43	100	0.99	0.3125
6:61956086:G:A	50	100	1	0.181
6:61956196:A:C	50	100	1	0.04484
6:61956355:T:C	50	100	0.99	0.0532
6:61956403:A:T	50	100	0.99	0.02905
6:61956759:C:T	50	100	1	0.3255
6:61956875:G:A	50	100	1	0.2718
6:61957197:T:A	50	100	1	0.1131
6:61957297:C:A	50	100	0.99	0.1814
6:61957737:C:T	50	100	1	0.05283
6:61957964:G:T	50	100	1	0.3264
6:61958036:T:C	50	100	1	0.3261
6:61958230:C:T	50	100	1	0.04466
6:61958265:C:T	50	100	1	0.1812
6:61958605:C:T	50	100	1	0.2714
6:61958876:A:C	50	100	1	0.3119
6:61958989:A:C	50	100	1	0.3119
6:61959049:A:T	50	98	0.99	0.02033
6:61959121:C:T	50	100	1	0.3119
6:61959191:A:T	50	100	1	0.04248
6:61959392:C:T	50	100	1	0.04357
6:61959479:T:C	50	100	1	0.3123
6:61959668:A:T	50	100	1	0.01634
6:61959883:T:C	50	100	1	0.0167
6:61960046:T:C	50	100	0.98	0.1156
6:61960067:G:A	50	100	1	0.04339
6:61960353:G:A	50	100	1	0.02905
6:61960837:G:A	50	100	0.99	0.2556
6:61960899:C:T	50	100	1	0.01634
6:61960920:C:T	50	100	1	0.3121
6:61960948:C:T	50	100	1	0.3121
6:61960950:G:A	50	100	1	0.01325
6:61961042:T:C	50	100	1	0.3123
6:61961174:G:A	50	100	1	0.3123
6:61961899:G:A	50	100	1	0.05283
6:61962179:T:C	50	100	1	0.3123
6:61962191:T:A	50	100	1	0.3253
6:61962296:G:A	50	100	1	0.3123
6:61963240:A:G	50	100	0.99	0.2146
6:61963887:T:G	50	100	0.97	0.2131
6:61964198:C:T	50	100	1	0.3125
6:61964205:G:A	50	100	1	0.3125
6:61964641:C:T	50	100	1	0.3125
6:61964908:C:G	50	100	0.99	0.2536
6:61965189:T:C	50	100	1	0.183
6:61965340:G:A	50	100	1	0.0532
6:61965759:C:T	49	98	1	0.01398
6:61965765:C:T	50	100	1	0.01053
6:61966434:C:T	50	100	1	0.3125
6:61966926:C:G	50	100	1	0.3123
6:61967305:T:C	50	100	1	0.1792
6:61967339:C:A	50	100	1	0.2778
6:61967919:T:G	50	100	1	0.1156
6:61967957:T:C	50	98	0.85	0.01416
6:61967959:C:T	50	94	0.92	0.2268
6:61968248:A:G	50	100	1	0.0532
6:61968398:G:A	50	100	1	0.1816
6:61968413:G:A	50	100	1	0.3406
6:61968881:C:T	50	100	0.99	0.1741
6:61968931:T:G	50	100	0.99	0.1732
6:61969064:T:C	50	100	0.99	0.2515
6:61969141:A:C	50	100	1	0.2682
6:61969222:T:G	50	98	0.99	0.01289
6:61969357:C:G	50	100	0.62	0.01979
6:61969416:C:A	50	100	1	0.4951
6:61969653:G:A	50	100	1	0.3123
6:61970171:C:T	50	100	1	0.3134
6:61970470:C:T	50	98	0.99	0.2484
6:61970498:T:G	50	100	1	0.0532
6:61972164:T:C	50	100	1	0.2618
6:61972445:T:A	50	100	1	0.01779
6:61972682:C:A	50	100	1	0.01688
6:61972735:G:A	50	100	1	0.01325
6:61972753:G:A	50	98	1	0.3566
6:61972862:T:A	50	98	0.98	0.2397
6:61972894:C:T	50	100	1	0.0532
6:61972972:C:T	50	100	0.94	0.02451
6:61973067:A:G	50	100	0.99	0.2146
6:61973089:A:G	50	100	0.99	0.2444
6:61973218:T:G	50	100	1	0.2618
6:61973329:A:C	50	100	0.99	0.2144
6:61973671:T:A	50	100	0.99	0.2148
6:61974233:T:C	50	100	0.97	0.04448
6:61974473:T:C	50	100	1	0.3074
6:61974495:A:C	50	100	1	0.03631
6:61974758:T:C	50	100	1	0.3074
6:61975186:T:C	50	100	1	0.04448
6:61975259:C:T	50	100	0.97	0.02088
6:61975680:C:G	50	92	0.75	0.04103
6:61975756:A:C	50	100	0.99	0.04448
6:61976378:C:A	50	100	1	0.4586
6:61976529:T:A	50	100	1	0.2783
6:61976983:C:T	50	100	1	0.01434
6:61977288:G:A	50	100	1	0.2727
6:61977991:T:A	50	100	1	0.01053
6:61978695:G:C	50	100	1	0.05283
6:61979003:G:A	50	100	0.99	0.2231
6:61979636:C:A	50	100	1	0.179
6:61979974:G:A	50	100	0.98	0.2353
6:61980335:T:C	50	100	1	0.0532
6:61980546:T:A	50	100	0.99	0.04303
6:61980618:T:A	50	100	1	0.08969
6:61980669:T:A	50	100	1	0.1785
6:61980775:A:G	50	100	0.99	0.2743
6:61980863:A:T	50	100	0.98	0.2211
6:61980949:C:T	50	100	0.98	0.01253
6:61981491:T:C	50	100	1	0.3856
6:61981503:T:A	50	100	1	0.05283
6:61981738:T:G	50	100	1	0.02905
6:61981828:T:A	50	100	1	0.28
6:61981915:T:C	50	100	1	0.02905
6:61982504:T:C	50	100	0.98	0.02959
6:61982539:C:T	50	100	0.94	0.03214
6:61982656:G:A	50	98	0.98	0.1013
6:61982683:A:C	50	100	1	0.05283
6:61983185:T:A	47	95.7	0.98	0.2249
6:61983199:A:G	46	84.8	0.93	0.3317
6:61983244:T:C	43	83.7	0.95	0.1883
6:61983313:G:A	50	100	0.83	0.04285
6:61983777:T:C	50	100	0.96	0.0305
6:61983979:C:T	50	98	0.89	0.1167
6:61984189:A:G	50	100	0.95	0.05519
6:61984409:C:T	49	100	0.98	0.2643
6:61984574:C:T	50	100	0.99	0.2589
6:61984579:T:G	50	100	0.99	0.2976
6:61985079:C:T	50	100	0.99	0.2703
6:61985375:G:C	50	100	0.99	0.0345
6:61985569:G:A	50	100	0.99	0.2743
6:61985808:G:C	50	100	1	0.03105
6:61985977:G:A	50	100	0.99	0.2749
6:61986020:A:T	50	100	0.99	0.2769
6:61986511:G:A	50	100	0.97	0.08079
6:61986605:G:A	50	100	1	0.03413
6:61986607:T:C	50	100	1	0.2752
6:61986695:C:T	50	100	1	0.02723
6:61987288:A:G	50	100	1	0.02723
6:61987841:A:C	50	98	0.97	0.1997
6:61988451:A:G	50	100	0.94	0.01053
6:61988507:G:A	50	100	1	0.01707
6:61988611:G:A	50	100	1	0.2749
6:61990088:T:C	50	100	1	0.03649
6:61990311:A:G	50	98	0.98	0.2377
6:61990564:C:T	50	98	0.99	0.2662
6:61990918:C:A	50	100	1	0.02723
6:61991720:C:T	50	100	0.99	0.4232
6:61992252:T:C	50	100	0.99	0.2741
6:61992273:T:C	50	100	1	0.3041
6:61992531:T:C	50	100	1	0.02741
6:61992617:G:A	50	100	1	0.02723
6:61992618:C:T	50	100	1	0.2743
6:61992686:A:C	50	100	1	0.02596
6:61992722:C:T	50	100	1	0.03649
6:61993106:A:G	50	100	1	0.01053
6:61993378:A:T	50	100	0.96	0.01634
6:61993598:A:G	50	100	0.96	0.01634
6:61993602:T:C	50	98	0.99	0.2899
6:61993673:A:T	42	92.9	0.98	0.08224
6:61994050:C:T	50	98	1	0.2344
6:61994582:G:A	50	100	1	0.02723
6:61994848:A:G	50	100	1	0.2643
6:61994869:A:G	50	100	1	0.02723
6:61995124:A:G	50	100	1	0.2899
6:61995317:A:G	50	100	1	0.03177
6:61995489:C:T	50	100	1	0.02705
6:61995629:T:C	50	100	0.99	0.2447
6:61995899:G:T	50	100	1	0.02469
6:61996230:C:T	50	100	0.98	0.05029
6:61996779:C:T	49	93.9	0.98	0.2084
6:61996802:G:A	49	98	0.97	0.1115
6:61996920:T:C	50	100	0.99	0.1153
6:61997076:C:G	50	100	1	0.01053
6:61997526:C:T	50	100	0.97	0.01471
6:61997852:A:T	50	100	1	0.2605
6:61997864:T:G	50	100	1	0.01035
6:61998143:G:T	50	100	1	0.01144
6:61998453:T:C	50	100	1	0.2607
6:61998724:C:T	50	100	1	0.04158
6:61998786:C:A	50	100	1	0.4036
6:61999502:C:T	50	100	1	0.01126
6:61999521:T:A	50	100	0.99	0.2113
6:61999572:C:T	50	100	1	0.4452
6:62000023:G:A	50	100	1	0.449
6:62000186:C:T	50	100	0.96	0.04448
6:62002329:A:G	50	100	0.99	0.2763
6:62002873:A:G	50	100	1	0.01507
6:62003097:G:T	50	96	1	0.2318
6:62003145:C:T	50	100	1	0.01035
6:62003486:T:A	50	98	1	0.2311
6:62003492:T:A	50	98	0.97	0.4446
6:62003689:C:T	50	100	0.97	0.08606
6:62004053:A:C	50	100	1	0.2302
6:62004781:C:T	50	100	1	0.01543
6:62005564:G:A	50	100	1	0.03958
6:62005788:T:C	50	100	0.99	0.04466
6:62006109:T:C	50	100	1	0.02996
6:62006164:A:T	50	100	1	0.04938
6:62007729:G:A	50	100	0.92	0.02306
6:62007840:G:A	50	100	1	0.01761
6:62007966:A:G	50	100	0.99	0.1599
6:62009207:G:A	50	100	1	0.01235
6:62009505:G:A	50	100	1	0.0285
6:62010540:C:T	50	100	1	0.04303
6:62011897:A:G	50	100	1	0.03159
6:62013420:T:C	50	100	1	0.03522
6:62013962:C:T	50	98	0.99	0.4675
6:62014894:C:T	50	100	1	0.04448
6:62014910:T:C	50	100	0.99	0.2001
6:62015177:T:C	50	100	1	0.02905
6:62015589:G:A	50	100	0.99	0.1158
6:62015647:C:T	50	100	1	0.4259
6:62017161:A:T	50	100	1	0.02687
6:62017384:G:C	50	100	0.96	0.4328
6:62017631:T:A	50	100	0.93	0.01344
6:62018315:G:A	49	95.9	0.79	0.01035
6:62019200:C:A	50	100	1	0.1616
6:62019719:C:T	50	100	1	0.4261
6:62019763:C:T	50	100	1	0.4219
6:62020435:G:A	50	100	1	0.04303
6:62020831:C:A	50	100	1	0.2569
6:62020862:G:A	50	100	1	0.4219
6:62020903:C:T	50	100	1	0.4261
6:62021536:A:G	50	100	1	0.1647
6:62021624:A:G	50	100	1	0.165
6:62021807:C:T	50	100	0.93	0.01707
6:62022424:G:A	50	100	0.99	0.1144
6:62022902:T:G	50	100	1	0.2135
6:62023784:C:A	50	100	1	0.1616
6:62024485:A:G	50	100	0.98	0.09604
6:62024509:A:C	50	100	0.99	0.1616
6:62026438:A:T	50	98	1	0.01017
6:62026444:T:A	50	96	0.96	0.0423
6:62027362:A:G	50	100	1	0.2564
6:62027491:T:C	50	100	1	0.02977
6:62028008:A:G	50	100	1	0.1614
6:62029255:A:G	50	100	0.99	0.4853
6:62029838:T:C	50	100	0.97	0.04285
6:62029843:T:C	50	100	1	0.03504
6:62030512:C:T	50	100	1	0.01035
6:62032399:C:T	50	100	1	0.4702
6:62033081:A:G	50	100	0.9	0.02996
6:62033151:T:C	50	100	1	0.1694
6:62033158:T:C	50	100	1	0.04303
6:62033211:G:A	50	100	1	0.1612
6:62033508:G:A	50	100	0.97	0.01271
6:62034359:T:C	50	100	0.98	0.2044
6:62035230:C:A	49	100	1	0.4212
6:62036428:T:C	50	100	0.99	0.1167
6:62037196:G:T	50	100	0.94	0.01561
6:62037573:A:G	50	100	1	0.2135
6:62037691:T:C	50	100	0.99	0.2558
6:62037954:G:A	50	100	1	0.01126
6:62038343:T:G	50	100	0.96	0.02723
6:62038368:C:T	50	100	1	0.02977
6:62038385:A:G	50	100	1	0.01616
6:62038575:C:G	50	100	1	0.01035
6:62038926:T:C	50	100	1	0.01035
6:62038993:T:C	50	98	1	0.2141
6:62039312:T:A	50	100	1	0.4218
6:62039653:T:A	50	100	1	0.01652
6:62042409:G:T	50	98	1	0.04194
6:62042410:C:T	50	98	1	0.04212
6:62044130:C:T	50	100	1	0.03032
6:62044395:G:A	49	100	0.98	0.2451
6:62044801:C:T	50	100	1	0.02705
6:62045644:C:T	50	100	1	0.1656
6:62045693:T:A	50	100	0.98	0.06209
6:62045999:C:G	50	100	0.96	0.09532
6:62046427:G:A	50	100	1	0.06264
6:62046520:G:A	50	100	1	0.05792
6:62046965:T:G	50	100	1	0.06282
6:62047106:A:C	50	100	1	0.06409
6:62047464:C:A	49	100	1	0.05792
6:62047746:C:A	50	100	1	0.05574
6:62048082:C:T	49	100	1	0.1638
6:62048382:G:A	50	100	1	0.167
6:62049825:C:T	50	100	1	0.03413
6:62049954:A:G	50	100	1	0.1647
6:62050990:T:G	50	100	1	0.01543
6:62051357:C:A	50	100	0.99	0.1957
6:62051409:C:A	50	100	1	0.278
6:62051692:G:A	50	100	1	0.163
6:62052577:C:T	49	100	0.96	0.03504
6:62052851:C:T	50	98	1	0.2665
6:62053434:C:T	50	100	0.99	0.2426
6:62053602:T:C	50	100	1	0.02977
6:62054103:T:C	50	100	1	0.02869
6:62054482:A:G	50	100	1	0.04702
6:62054484:T:C	50	100	1	0.2019
6:62054628:T:C	50	100	1	0.02869
6:62054731:G:C	50	100	1	0.1629
6:62054974:C:A	50	100	1	0.06209
6:62055677:G:C	50	100	1	0.01325
6:62057599:G:A	50	100	1	0.0492
6:62058655:G:A	50	100	0.99	0.2544
6:62058896:T:C	50	100	1	0.0158
6:62058970:C:T	50	100	0.99	0.2545
6:62059618:C:T	50	100	1	0.02905
6:62060339:C:A	50	100	1	0.4524
6:62060629:C:A	50	96	0.83	0.02342
6:62060631:C:A	47	80.9	0.77	0.15310000000000001
6:62060633:C:A	50	78	0.77	0.3831
6:62060635:A:C	50	94	0.67	0.04375
6:62060942:T:C	50	98	0.99	0.2651
6:62061269:C:T	50	100	0.77	0.01634
6:62061272:T:C	50	100	1	0.02869
6:62061534:A:G	50	98	0.99	0.1649
6:62061557:G:A	50	100	1	0.06264
6:62061774:A:C	50	100	1	0.02633
6:62061854:T:C	49	100	1	0.02941
6:62062123:T:C	50	100	0.99	0.2544
6:62062299:T:C	48	95.8	0.99	0.1658
6:62062312:C:A	48	97.9	1	0.02705
6:62062401:A:G	50	98	1	0.2567
6:62062436:C:T	50	100	1	0.02887
6:62062580:G:C	49	100	0.99	0.1632
6:62062634:T:C	49	100	1	0.01616
6:62062650:G:C	50	100	1	0.0236
6:62062752:G:A	47	83	1	0.4535
6:62063031:G:T	50	98	0.96	0.0955
6:62063095:T:G	49	100	1	0.02887
6:62063125:A:T	43	79.1	0.99	0.163
6:62063264:C:T	50	98	0.99	0.2542
6:62063317:A:T	50	100	1	0.02633
6:62063350:C:A	50	100	0.99	0.2653
6:62063409:G:C	50	100	1	0.06028
6:62063537:T:C	50	100	0.99	0.2653
6:62063676:C:G	48	100	1	0.02887
6:62063786:T:C	45	95.6	0.97	0.03068
6:62063921:C:T	50	98	0.99	0.2783
6:62064014:T:C	50	98	1	0.02687
6:62064203:G:T	49	100	1	0.05792
6:62064362:A:G	47	93.6	0.99	0.2591
6:62064363:C:T	47	89.4	0.97	0.0955
6:62064709:T:A	50	98	1	0.4237
6:62064848:T:C	49	100	1	0.02959
6:62065382:C:G	50	100	1	0.04248
6:62065429:T:C	50	100	1	0.0138
6:62065714:C:T	49	100	1	0.3932
6:62065970:A:G	50	100	1	0.06264
6:62066019:T:G	50	100	0.99	0.254
6:62066020:G:T	50	100	0.99	0.254
6:62066042:T:C	50	100	1	0.4771
6:62066053:G:A	50	100	1	0.01053
6:62066229:T:C	50	100	0.97	0.02923
6:62066351:C:A	50	100	1	0.02778
6:62066434:A:T	50	98	1	0.4247
6:62066889:G:C	50	100	1	0.02887
6:62066967:G:A	50	100	1	0.02887
6:62067527:G:A	50	100	0.99	0.1629
6:62067992:G:A	50	98	1	0.417
6:62068381:A:G	50	100	1	0.0158
6:62068798:T:C	50	100	1	0.02923
6:62068997:A:G	50	100	0.99	0.163
6:62070213:G:C	50	100	1	0.01398
6:62070608:C:T	50	100	1	0.06173
6:62070678:T:C	50	100	1	0.04702
6:62070704:G:A	49	100	1	0.02923
6:62070920:C:T	50	100	0.99	0.1625
6:62071466:G:T	50	100	1	0.05773
6:62071503:G:A	49	100	1	0.4757
6:62071536:T:A	50	100	1	0.03504
6:62071772:C:T	50	100	1	0.02705
6:62072314:T:C	50	100	1	0.05773
6:62072378:C:T	50	100	0.99	0.1739
6:62072722:G:A	50	100	1	0.05773
6:62072770:G:A	50	100	0.98	0.1465
6:62073028:C:T	50	100	0.97	0.04067
6:62073314:C:T	48	97.9	0.99	0.1623
6:62073317:C:T	49	95.9	0.99	0.1623
6:62073319:C:T	50	100	0.99	0.1623
6:62073522:T:C	50	100	0.98	0.1104
6:62074539:C:G	50	100	1	0.1011
6:62074578:C:T	50	100	0.86	0.02269
6:62074762:T:C	50	100	1	0.4243
6:62075501:T:C	50	100	1	0.4597
6:62075586:A:C	50	100	1	0.02687
6:62076169:A:G	50	100	1	0.02887
6:62076294:C:G	50	100	1	0.2298
6:62076481:T:G	50	98	1	0.4601
6:62077084:A:C	50	100	1	0.01616
6:62077250:G:C	50	100	1	0.07934
6:62077251:C:T	50	100	1	0.01616
6:62077412:A:T	50	100	1	0.4595
6:62077747:A:C	50	100	1	0.02869
6:62078184:A:G	50	100	1	0.02996
6:62079032:C:G	50	100	1	0.4759
6:62079429:T:G	50	100	0.99	0.01961
6:62079519:C:G	50	100	0.99	0.04884
6:62079542:G:A	50	100	0.99	0.04884
6:62079824:T:C	50	100	0.99	0.1652
6:62079904:T:C	50	100	1	0.01616
6:62080284:C:T	49	100	1	0.2923
6:62081663:T:C	50	100	1	0.02869
6:62082056:T:C	50	100	1	0.1009
6:62082247:T:C	50	100	1	0.02869
6:62082392:C:T	50	100	1	0.2585
6:62082474:G:A	50	100	1	0.01089
6:62082989:G:A	50	100	1	0.4036
6:62083129:C:G	50	100	1	0.02941
6:62083323:G:A	49	100	1	0.02614
6:62083462:G:A	50	100	1	0.01017
6:62083688:G:C	50	100	1	0.04702
6:62084855:T:A	50	100	1	0.02869
6:62084893:G:A	50	100	1	0.4604
6:62085329:T:C	50	100	1	0.0158
6:62085343:T:C	50	100	1	0.01035
6:62085502:T:C	50	100	1	0.02887
6:62085522:C:T	50	100	1	0.02941
6:62085628:A:G	50	100	1	0.03159
6:62086082:T:C	50	100	1	0.0285
6:62086148:C:T	50	100	0.99	0.2542
6:62086491:G:T	50	100	1	0.02959
6:62087226:A:C	50	100	1	0.0285
6:62087827:A:G	50	100	1	0.0285
6:62088000:C:A	50	98	0.98	0.02469
6:62088420:T:C	50	100	1	0.4208
6:62088796:T:A	50	98	1	0.0158
6:62088816:C:A	50	98	1	0.4559
6:62088991:T:C	50	98	1	0.01561
6:62089671:C:T	50	100	1	0.02306
6:62089758:C:G	50	100	0.92	0.02397
6:62090614:G:T	50	100	1	0.2304
6:62090751:C:T	50	100	1	0.01089
6:62090853:C:G	50	100	1	0.394
6:62091010:C:G	49	100	0.99	0.1585
6:62091125:A:C	50	100	1	0.0285
6:62091442:T:C	50	100	1	0.0285
6:62092213:A:T	50	100	0.96	0.03341
6:62092721:C:T	50	98	0.89	0.04103
6:62094081:T:G	50	100	1	0.02923
6:62094506:A:T	50	100	1	0.4766
6:62095255:G:T	50	100	0.99	0.1587
6:62095718:T:C	50	100	1	0.01979
6:62095727:T:C	50	100	1	0.4768
6:62096172:C:A	50	100	1	0.02687
6:62096523:T:C	50	100	1	0.06627
6:62098036:T:C	50	100	1	0.03504
6:62098178:T:C	50	100	1	0.02633
6:62098348:G:C	50	100	1	0.4214
6:62098364:A:G	50	100	1	0.2304
6:62098366:G:A	50	100	1	0.06518
6:62098594:G:C	50	100	1	0.01035
6:62098834:T:C	50	100	1	0.4214
6:62099765:T:A	50	100	1	0.4303
6:62099866:A:C	50	100	1	0.2591
6:62100079:G:A	50	100	1	0.4208
6:62100650:T:C	50	100	1	0.06245
6:62100762:A:G	50	100	1	0.4227
6:62100874:C:T	50	100	1	0.431
6:62101027:G:A	50	100	1	0.4214
6:62101805:A:C	50	100	1	0.06627
6:62101972:T:C	50	100	1	0.06627
6:62102192:A:C	50	100	1	0.4239
6:62102195:T:A	50	100	1	0.2584
6:62102358:G:C	50	100	1	0.01035
6:62102496:G:A	50	100	1	0.02633
6:62102801:C:T	50	100	1	0.2927
6:62103029:G:T	50	100	1	0.1006
6:62103306:C:T	50	100	1	0.01035
6:62103348:G:A	50	100	1	0.06137
6:62103454:T:C	50	100	0.99	0.2424
6:62103749:C:T	50	100	1	0.394
6:62103763:T:C	50	100	0.99	0.2426
6:62104303:T:A	50	100	1	0.06155
6:62104327:A:G	50	100	0.97	0.09532
6:62104848:C:A	50	100	0.99	0.2593
6:62104897:G:C	50	100	1	0.01144
6:62104988:A:G	50	100	1	0.02596
6:62105149:C:T	50	100	1	0.02052
6:62105225:A:T	50	100	1	0.4179
6:62105434:G:C	50	100	0.98	0.09568
6:62105575:G:A	50	100	1	0.02941
6:62105916:G:C	50	100	0.99	0.159
6:62106265:G:C	50	100	1	0.01035
6:62106276:C:G	50	100	1	0.04666
6:62106742:C:T	50	100	1	0.02633
6:62106936:T:C	50	98	0.99	0.4228
6:62106937:A:G	50	98	1	0.4218
6:62106989:C:A	50	100	1	0.4174
6:62107183:T:G	50	100	1	0.01943
6:62107788:C:T	50	100	0.99	0.1601
6:62107883:T:C	50	100	0.98	0.2594
6:62107923:C:T	50	100	1	0.06536
6:62108014:C:T	50	100	1	0.476
6:62108140:C:A	50	100	0.99	0.1616
6:62108732:C:T	50	100	1	0.01144
6:62108766:T:C	50	100	0.99	0.2547
6:62109003:C:T	50	100	0.86	0.02306
6:62109043:C:T	50	100	1	0.02633
6:62109153:T:C	50	100	1	0.431
6:62109729:T:C	50	100	1	0.01144
6:62110212:C:G	50	100	1	0.4216
6:62111136:G:T	50	100	0.99	0.1618
6:62111202:A:C	50	100	0.99	0.1587
6:62112402:C:T	50	100	0.99	0.1585
6:62112552:A:G	50	100	1	0.01035
6:62112832:C:T	50	100	1	0.02633
6:62113671:G:A	50	100	1	0.4759
6:62114461:T:C	50	100	1	0.02633
6:62114586:T:C	50	100	1	0.431
6:62114836:T:C	50	100	0.99	0.01543
6:62114842:C:G	50	100	0.99	0.01543
6:62114979:C:T	50	100	1	0.03577
6:62115065:G:A	50	100	0.99	0.1618
6:62115242:A:G	50	98	1	0.02633
6:62115682:G:A	50	100	1	0.01271
6:62116066:G:A	50	100	1	0.4352
6:62116658:T:A	50	100	1	0.01089
6:62116906:C:T	50	100	0.99	0.1721
6:62117095:T:C	50	100	1	0.4323
6:62117189:T:C	50	100	1	0.4326
6:62117977:C:T	50	100	1	0.06518
6:62118036:G:A	50	100	0.99	0.2545
6:62118354:C:T	50	100	1	0.4419
6:62118390:A:G	50	100	0.99	0.2609
6:62118432:G:A	50	100	1	0.06155
6:62118700:T:A	50	100	1	0.4813
6:62118862:C:T	50	100	1	0.4815
6:62119439:A:G	50	98	1	0.4818
6:62119604:T:A	50	100	1	0.4321
6:62120644:G:A	50	100	1	0.01053
6:62120714:A:T	50	100	1	0.01253
6:62121656:C:T	50	100	1	0.06282
6:62121736:G:A	50	100	1	0.1002
6:62122119:A:G	50	100	0.98	0.2429
6:62122235:T:A	50	100	1	0.4817
6:62122391:A:G	50	100	1	0.1002
6:62122496:T:C	50	100	0.98	0.2551
6:62122591:C:T	50	100	1	0.01162
6:62124368:A:G	50	100	0.99	0.1585
6:62124529:T:C	50	100	1	0.01035
6:62124534:A:T	50	100	1	0.01071
6:62125441:G:A	50	100	0.99	0.06264
6:62126135:G:A	50	98	1	0.06282
6:62126146:A:G	50	100	0.99	0.1585
6:62126177:G:T	50	100	1	0.0679
6:62126193:A:G	50	100	1	0.06282
6:62127002:T:G	50	100	1	0.01035
6:62127016:C:T	50	100	1	0.01235
6:62127865:G:C	50	100	1	0.01235
6:62128354:G:A	50	100	1	0.01362
6:62128443:T:C	50	100	1	0.4468
6:62128597:G:A	50	100	1	0.01035
6:62129199:C:G	50	100	0.99	0.3874
6:62129848:T:G	50	100	1	0.1783
6:62129902:T:C	50	100	1	0.4759
6:62129961:A:G	50	100	0.89	0.02306
6:62129964:A:C	50	100	1	0.01035
6:62130398:C:G	50	100	1	0.01035
6:62132147:C:A	50	100	1	0.04539
6:62132579:C:T	50	100	1	0.476
6:62133173:T:C	50	100	1	0.06282
6:62133705:A:G	50	100	0.99	0.2498
6:62133722:T:C	50	100	0.99	0.06282
6:62133886:G:A	50	100	1	0.02415
6:62134063:G:T	50	100	1	0.1649
6:62134128:A:G	50	100	1	0.4381
6:62135361:C:T	50	100	1	0.02251
6:62135513:G:A	50	100	1	0.1783
6:62135845:C:T	49	100	1	0.4757
6:62136443:C:T	50	100	1	0.1652
6:62136444:G:A	50	100	1	0.06282
6:62137000:T:C	50	100	1	0.01035
6:62137149:C:G	50	100	1	0.1649
6:62137150:G:A	50	100	1	0.01035
6:62137244:G:A	50	100	1	0.01035
6:62137283:G:A	50	100	1	0.06663
6:62137552:G:A	50	100	1	0.01235
6:62137832:A:C	50	100	1	0.01344
6:62137997:T:C	50	100	1	0.01035
6:62138191:G:A	50	100	0.99	0.01162
6:62138850:C:T	50	100	1	0.01035
6:62139204:A:T	50	100	0.96	0.02524
6:62139563:T:A	50	76	0.66	0.04357
6:62139674:T:C	50	100	1	0.04394
6:62140713:C:T	50	100	0.98	0.03359
6:62140972:A:G	50	100	1	0.06718
6:62141175:G:A	50	100	1	0.4673
6:62141478:T:C	50	100	1	0.01089
6:62141728:A:G	50	100	1	0.01344
6:62141748:C:T	50	100	1	0.01035
6:62141804:T:C	50	100	1	0.4744
6:62142660:G:A	50	100	0.99	0.4753
6:62144880:G:A	50	100	0.99	0.1894
6:62145390:T:G	50	100	1	0.04557
6:62145502:T:C	50	100	1	0.01035
6:62145614:C:T	50	98	1	0.1654
6:62146732:C:G	50	100	0.99	0.4751
6:62147410:G:A	50	100	1	0.01507
6:62147842:A:G	50	100	0.99	0.4392
6:62148049:G:A	50	100	0.99	0.439
6:62148136:C:T	50	100	0.99	0.2578
6:62148811:A:C	50	100	0.98	0.0345
6:62148855:C:T	49	100	1	0.01053
6:62148858:A:G	50	100	1	0.063
6:62149528:T:G	50	100	1	0.01017
6:62149908:G:A	50	100	1	0.06663
6:62150063:C:T	50	100	0.99	0.4477
6:62150634:C:T	50	100	0.93	0.03667
6:62151139:G:A	50	100	1	0.06191
6:62151148:C:T	50	100	1	0.01452
6:62151260:T:C	50	100	0.92	0.03304
6:62151879:A:G	50	100	1	0.01089
6:62152083:T:C	50	100	1	0.06155
6:62152183:G:A	50	100	1	0.02451
6:62152243:C:T	50	100	1	0.02814
6:62152488:A:G	50	100	0.99	0.2524
6:62152885:C:T	50	100	0.99	0.4435
6:62152886:C:A	50	100	1	0.01852
6:62153342:A:G	50	100	0.97	0.0512
6:62153371:C:A	50	100	1	0.01162
6:62153799:T:C	50	100	1	0.01053
6:62153913:A:G	50	100	1	0.1638
6:62154324:G:A	50	100	0.99	0.4399
6:62154528:A:G	50	100	0.98	0.2547
6:62154611:G:A	50	100	0.99	0.4394
6:62155120:C:G	50	100	0.98	0.4878
6:62155745:T:C	50	100	1	0.1638
6:62155787:A:G	50	100	1	0.1378
6:62155828:G:T	50	100	1	0.01071
6:62156409:A:C	50	100	0.99	0.4886
6:62157084:G:A	50	100	1	0.1378
6:62157356:C:G	50	100	0.99	0.262
6:62158046:G:A	50	100	0.99	0.488
6:62158263:A:G	50	100	1	0.1629
6:62158270:A:C	50	100	1	0.1629
6:62158512:C:T	50	100	1	0.1629
6:62159294:G:A	50	100	1	0.01053
6:62159705:T:G	50	100	0.99	0.02397
6:62160339:C:T	50	100	0.99	0.2556
6:62160393:T:G	50	100	1	0.1794
6:62161118:A:G	50	100	1	0.1794
6:62161206:A:G	50	100	1	0.01325
6:62161339:A:G	50	100	1	0.04394
6:62161482:T:C	50	100	1	0.02905
6:62161687:C:A	50	100	1	0.07571
6:62162002:C:T	50	100	1	0.01325
6:62162004:C:T	50	100	0.99	0.4412
6:62162267:C:G	50	98	0.99	0.4898
6:62162315:C:G	50	100	1	0.1647
6:62162320:T:C	50	100	0.99	0.4417
6:62162553:G:T	50	100	1	0.1647
6:62162831:A:C	50	100	1	0.4388
6:62163278:T:C	50	100	1	0.1015
6:62163673:A:G	50	100	1	0.4374
6:62163700:G:A	50	100	1	0.01289
6:62164328:G:A	50	100	1	0.03177
6:62165282:C:T	50	100	0.98	0.4386
6:62165876:A:C	50	100	1	0.0138
6:62165917:C:T	50	100	1	0.03867
6:62166023:C:T	50	100	1	0.0138
6:62166624:T:C	50	100	1	0.01271
6:62166680:G:T	50	100	1	0.2872
6:62167374:A:G	50	100	0.99	0.4886
6:62167664:C:T	50	100	1	0.4392
6:62167982:C:T	50	100	0.99	0.01888
6:62168068:G:A	50	100	1	0.02814
6:62168247:T:C	50	100	1	0.01543
6:62168695:G:T	50	100	1	0.2562
6:62169162:C:T	46	87	0.97	0.2749
6:62169171:G:A	46	91.3	0.97	0.484
6:62169200:T:C	49	98	1	0.4408
6:62169210:T:C	49	100	0.93	0.1612
6:62169216:T:A	49	100	1	0.4887
6:62169408:A:T	50	100	1	0.252
6:62170793:G:A	50	100	0.98	0.1796
6:62171264:T:C	50	100	1	0.4884
6:62172109:C:T	50	100	1	0.0138
6:62172907:G:A	50	100	0.98	0.2544
6:62174697:G:C	50	100	1	0.02487
6:62175467:T:A	50	100	1	0.02796
6:62175555:G:A	50	100	0.99	0.2859
6:62176827:T:C	50	100	1	0.2562
6:62177016:C:T	50	100	1	0.435
6:62177126:C:T	50	100	1	0.4372
6:62177194:C:T	50	100	1	0.4346
6:62177953:C:T	50	100	1	0.4386
6:62178270:T:C	50	100	0.99	0.03504
6:62179013:T:C	50	100	1	0.04412
6:62179794:G:A	50	100	0.94	0.01543
6:62180504:T:C	50	100	1	0.01216
6:62182750:T:G	50	100	0.99	0.2529
6:62182857:G:A	50	100	1	0.2562
6:62182961:C:A	50	100	1	0.4385
6:62183161:A:G	50	100	0.96	0.01489
6:62184527:T:C	49	100	1	0.4366
6:62185275:C:T	50	100	1	0.2879
6:62185666:T:A	50	98	1	0.03232
6:62186136:T:G	50	100	0.89	0.01997
6:62186718:T:C	50	100	1	0.4368
6:62187093:G:A	50	100	1	0.0138
6:62187291:A:C	50	100	0.78	0.0138
6:62187790:G:A	50	100	1	0.2554
6:62188012:G:A	50	100	1	0.02614
6:62188653:G:A	50	100	1	0.4385
6:62188660:A:T	50	100	1	0.252
6:62189092:G:A	50	100	1	0.4964
6:62189522:A:G	50	100	1	0.2558
6:62189609:T:C	50	100	1	0.4345
6:62190686:G:A	50	100	0.99	0.163
6:62191155:A:T	50	100	1	0.03976
6:62191156:C:T	50	100	1	0.03976
6:62192932:C:T	50	100	0.99	0.2328
6:62193035:T:A	50	100	1	0.01053
6:62193036:A:G	50	100	1	0.01071
6:62193947:T:A	50	100	1	0.287
6:62195915:T:C	50	100	1	0.2518
6:62197764:C:A	50	100	1	0.03976
6:62197819:T:A	50	100	1	0.0325
6:62198747:A:T	50	100	1	0.163
6:62198821:T:C	50	100	1	0.2446
6:62198893:T:C	50	100	1	0.01543
6:62199134:T:C	50	100	1	0.01198
6:62199539:A:C	50	100	1	0.01543
6:62199648:G:A	50	100	1	0.02269
6:62199765:C:T	50	100	0.99	0.01434
6:62200877:C:T	50	100	1	0.1013
6:62200938:G:T	50	100	0.99	0.02705
6:62201015:C:T	50	100	1	0.01198
6:62201225:C:A	50	100	1	0.2544
6:62201868:G:A	50	100	1	0.0138
6:62201978:T:G	50	100	0.97	0.1845
6:62202100:T:C	50	100	1	0.1625
6:62202102:G:C	50	100	1	0.1625
6:62202302:T:C	50	100	0.88	0.0492
6:62203462:C:T	50	100	1	0.2516
6:62204514:T:G	50	100	0.97	0.02814
6:62204550:A:G	50	100	1	0.1013
6:62205217:C:G	50	100	1	0.01543
6:62205455:C:A	50	100	1	0.4385
6:62206046:G:A	50	100	1	0.01452
6:62206354:C:A	50	100	1	0.03885
6:62206580:G:A	50	100	1	0.01089
6:62207914:A:G	50	100	1	0.01398
6:62208079:T:A	50	100	1	0.486
6:62208836:C:T	50	100	0.97	0.1796
6:62209391:T:C	50	100	0.82	0.0472
6:62210126:C:T	50	100	1	0.2569
6:62210573:C:T	50	100	1	0.0138
6:62210940:A:C	50	100	1	0.1708
6:62211658:C:T	50	100	1	0.1402
6:62211806:G:T	50	100	1	0.1777
6:62212054:G:A	50	100	1	0.04212
6:62212518:G:C	50	100	0.99	0.2549
6:62212569:A:T	50	100	1	0.1423
6:62212943:C:A	50	100	1	0.1703
6:62213298:A:C	50	100	1	0.02814
6:62213829:A:G	50	100	0.99	0.2377
6:62213920:C:G	48	100	1	0.4481
6:62213967:C:T	50	100	1	0.0138
6:62214335:T:C	50	100	1	0.02233
6:62215219:C:A	50	100	0.99	0.1578
6:62215286:G:A	50	100	0.98	0.0276
6:62215594:T:G	50	100	0.99	0.165
6:62215648:G:A	50	100	0.99	0.1826
6:62215737:G:A	50	100	0.99	0.1805
6:62215915:T:C	50	98	0.98	0.01888
6:62216179:C:T	50	100	0.99	0.1736
6:62216368:G:A	50	100	1	0.0138
6:62216382:G:T	50	100	0.68	0.02269
6:62216814:G:A	50	100	1	0.0138
6:62216875:T:C	50	100	0.98	0.2293
6:62217530:G:T	50	100	0.9	0.01906
6:62218095:T:C	50	98	0.99	0.258
6:62219013:G:A	50	100	1	0.2745
6:62219370:C:A	50	100	1	0.175
6:62219418:A:C	50	100	1	0.01543
6:62219503:C:T	49	100	1	0.1728
6:62220044:T:C	50	100	1	0.1632
6:62220052:A:G	50	100	1	0.01289
6:62220589:A:T	50	100	1	0.02088
6:62221529:A:G	50	100	1	0.1799
6:62221579:A:T	50	100	1	0.2357
6:62221703:T:G	50	100	1	0.1819
6:62221871:T:A	50	100	0.99	0.2382
6:62221874:A:G	50	100	1	0.01053
6:62221928:A:G	50	100	1	0.01053
6:62221931:C:G	50	100	1	0.1801
6:62222479:A:G	50	100	1	0.0138
6:62222809:G:C	50	100	1	0.1906
6:62224262:T:C	50	100	0.89	0.04866
6:62224550:T:C	50	100	1	0.1634
6:62225632:T:C	50	100	1	0.1727
6:62225689:G:A	50	100	0.99	0.03558
6:62225848:C:T	50	100	1	0.1563
6:62225853:C:T	50	100	1	0.01198
6:62226884:T:C	50	100	0.94	0.04829
6:62228132:A:G	50	100	0.99	0.4846
6:62228162:T:C	50	100	1	0.1797
6:62229281:G:T	50	100	1	0.1806
6:62229282:G:A	50	100	1	0.01216
6:62229374:A:G	50	100	1	0.1796
6:62230255:C:T	50	100	1	0.1747
6:62230659:A:G	50	100	0.87	0.04648
6:62230748:C:A	50	100	1	0.1565
6:62230989:T:C	50	100	1	0.01634
6:62231525:A:G	50	100	1	0.02923
6:62231866:C:T	50	100	1	0.04049
6:62232269:G:A	50	100	1	0.1785
6:62232527:A:C	50	96	0.95	0.05556
6:62232643:T:C	50	100	1	0.01107
6:62233226:G:A	50	100	0.99	0.04139
6:62233898:T:A	50	100	1	0.01398
6:62234703:A:G	50	100	0.95	0.02215
6:62235206:G:T	50	100	1	0.03304
6:62235331:A:T	50	100	1	0.02832
6:62236387:T:C	50	100	1	0.03885
6:62236506:G:A	50	100	1	0.1563
6:62237427:C:T	50	100	1	0.03195
6:62237607:G:A	50	100	1	0.01235
6:62237832:A:G	50	100	1	0.01507
6:62237960:A:C	50	100	1	0.03885
6:62238161:T:A	50	100	0.97	0.0443
6:62238336:A:G	50	100	0.99	0.04139
6:62238657:T:C	49	100	0.99	0.2551
6:62238689:C:T	45	82.2	0.94	0.1581
6:62238691:C:T	47	87.2	0.97	0.02324
6:62239157:T:C	50	100	1	0.01107
6:62239339:G:A	50	100	0.97	0.04539
6:62239921:G:T	50	100	1	0.03885
6:62240674:A:G	32	81.2	0.7	0.1113
6:62240676:A:G	34	79.4	0.86	0.1309
6:62240682:A:G	40	90	0.76	0.01489
6:62240845:T:C	50	100	1	0.01507
6:62240863:A:G	50	100	1	0.01507
6:62241574:C:T	50	100	1	0.01507
6:62241737:C:A	50	100	0.98	0.01834
6:62241741:G:T	50	100	0.98	0.01852
6:62241863:G:A	50	100	1	0.01107
6:62242095:T:A	50	100	1	0.1634
6:62242508:C:T	50	100	1	0.06009
6:62243057:A:G	50	100	1	0.01107
6:62243582:A:C	50	100	1	0.1563
6:62243730:A:G	50	100	0.94	0.04829
6:62244161:G:A	50	100	1	0.02015
6:62244603:T:G	50	100	0.99	0.1779
6:62245963:C:T	50	100	0.95	0.1489
6:62246124:A:C	50	100	1	0.1788
6:62247172:C:T	50	100	1	0.02251
6:62247694:G:A	50	100	1	0.2302
6:62247980:G:T	50	100	1	0.1732
6:62248290:T:A	50	100	1	0.01943
6:62248291:A:T	46	97.8	1	0.1587
6:62248479:C:T	50	100	1	0.2511
6:62248505:C:T	50	100	0.91	0.04521
6:62248717:A:G	50	100	1	0.02923
6:62249615:C:T	50	100	1	0.2531
6:62250121:G:A	50	100	1	0.2636
6:62250866:C:G	50	100	1	0.02052
6:62251449:A:G	50	100	1	0.02124
6:62251614:A:C	50	100	1	0.03395
6:62251940:T:G	50	100	1	0.03014
6:62252083:G:A	50	100	1	0.04267
6:62252406:T:C	50	100	0.89	0.01834
6:62252412:T:C	50	100	1	0.01779
6:62252856:T:C	50	100	1	0.02905
6:62253471:T:C	50	100	1	0.1409
6:62253514:G:C	50	100	1	0.2222
6:62253789:A:G	50	100	1	0.216
6:62253968:G:A	50	100	1	0.03595
6:62254250:G:C	50	100	1	0.01144
6:62255152:T:C	50	100	1	0.03468
6:62256072:T:C	50	100	1	0.2126
6:62256136:G:A	50	100	1	0.01362
6:62256809:G:A	50	100	1	0.01144
6:62257206:C:A	50	100	1	0.0138
6:62257812:T:A	50	100	1	0.2529
6:62258055:T:C	50	100	1	0.1634
6:62258654:C:T	50	100	1	0.03286
6:62259360:C:T	50	100	1	0.2061
6:62259416:G:A	50	100	1	0.02905
6:62259605:G:A	50	100	1	0.207
6:62259638:G:A	50	100	1	0.1543
6:62259668:C:T	50	100	0.99	0.1619
6:62260036:T:C	50	100	1	0.01144
6:62260572:T:C	50	100	1	0.2295
6:62261078:C:G	50	100	1	0.1612
6:62261360:A:C	50	100	1	0.2124
6:62261824:G:A	50	100	1	0.4524
6:62261922:C:T	50	100	1	0.2052
6:62262345:G:T	50	100	1	0.04975
6:62262487:A:G	50	100	1	0.04267
6:62262616:T:C	50	100	1	0.03377
6:62262718:C:T	50	100	1	0.1026
6:62263121:C:G	50	100	1	0.2219
6:62263165:T:C	50	100	1	0.2124
6:62263935:C:A	50	100	1	0.01779
6:62264023:C:T	50	100	1	0.01144
6:62264566:T:C	50	100	1	0.2052
6:62264952:C:A	50	100	1	0.1623
6:62265085:T:C	50	100	1	0.03014
6:62265156:G:A	50	100	1	0.01779
6:62265929:G:A	50	100	1	0.2048
6:62266058:A:T	50	100	1	0.01162
6:62266664:C:T	50	100	1	0.02905
6:62267195:G:A	50	100	1	0.1545
6:62267434:T:A	50	100	1	0.02106
6:62267774:T:C	50	100	1	0.03867
6:62268813:C:T	50	100	1	0.04975
6:62269010:A:C	50	100	1	0.1685
6:62269348:G:A	50	100	1	0.01489
6:62269393:C:T	50	100	1	0.2504
6:62269409:A:T	50	100	1	0.1412
6:62269687:A:C	50	100	1	0.02324
6:62269838:A:G	50	100	1	0.03014
6:62270525:A:G	50	100	1	0.4277
6:62271536:A:G	50	100	1	0.2282
6:62271733:T:C	50	100	1	0.4279
6:62272672:C:T	50	100	1	0.02469
6:62273205:A:C	50	100	1	0.2133
6:62274344:C:G	50	100	1	0.03849
6:62274398:G:C	50	100	1	0.2137
6:62274556:T:C	50	100	1	0.2912
6:62275301:T:C	50	100	0.97	0.325
6:62275343:C:T	50	100	0.99	0.1097
6:62275483:A:T	50	100	1	0.1603
6:62275526:C:T	50	100	1	0.2527
6:62275780:T:C	50	100	1	0.2168
6:62275792:G:A	50	100	1	0.1525
6:62276046:T:C	50	100	1	0.1599
6:62277637:C:T	50	100	1	0.03105
6:62277651:T:C	50	100	1	0.01307
6:62277663:C:T	50	100	1	0.02614
6:62277783:T:C	50	100	1	0.03486
6:62278141:G:A	50	100	1	0.01852
6:62278911:G:A	50	100	0.99	0.04103
6:62279761:T:C	50	100	1	0.2133
6:62279897:C:T	50	100	1	0.03667
6:62280030:T:C	50	100	1	0.01543
6:62280243:C:T	50	100	1	0.03105
6:62280771:C:T	50	100	0.99	0.03105
6:62281101:C:T	50	100	1	0.2297
6:62281550:G:A	50	100	1	0.1599
6:62282518:C:T	50	100	1	0.2191
6:62283042:T:C	50	100	1	0.03468
6:62283223:A:G	50	100	0.97	0.02905
6:62283756:T:C	50	100	1	0.03667
6:62283844:C:T	50	100	1	0.2231
6:62283957:T:C	50	100	1	0.22
6:62284423:T:C	50	100	0.99	0.1975
6:62285566:C:G	50	100	1	0.09749
6:62286015:T:G	50	100	1	0.2193
6:62286113:C:T	50	100	1	0.02324
6:62286974:T:C	50	100	1	0.1874
6:62287094:T:C	50	100	1	0.2191
6:62287482:C:T	50	100	1	0.03667
6:62287932:C:A	50	100	1	0.09749
6:62288491:T:C	50	100	1	0.03667
6:62288646:T:C	50	100	1	0.04739
6:62288737:T:G	50	100	1	0.02324
6:62288921:T:C	50	100	1	0.02233
6:62289544:A:T	50	100	1	0.03086
6:62289773:C:T	50	100	1	0.04539
6:62291034:G:C	50	100	0.96	0.02451
6:62291044:A:G	50	100	1	0.09749
6:62291471:C:T	50	100	1	0.02233
6:62291577:C:T	50	100	1	0.2193
6:62291761:A:G	50	100	0.9	0.01362
6:62292889:C:A	50	100	1	0.05701
6:62292894:T:C	50	100	1	0.1527
6:62293798:G:A	50	100	1	0.02578
6:62293979:C:T	50	100	1	0.2193
6:62295218:C:T	50	100	1	0.0236
6:62297394:T:C	50	100	1	0.01761
6:62297404:C:T	50	100	1	0.2298
6:62297455:A:G	50	100	1	0.1525
6:62297593:A:C	50	100	1	0.03086
6:62297772:C:T	50	100	1	0.02233
6:62298082:G:A	50	100	1	0.04557
6:62298110:A:G	50	100	1	0.226
6:62299091:C:T	50	100	1	0.1523
6:62299871:T:C	50	100	1	0.1872
6:62300273:G:A	50	100	1	0.01144
6:62300719:T:C	50	100	0.98	0.03667
6:62300762:G:A	50	100	1	0.02233
6:62300947:C:T	50	100	1	0.0423
6:62301006:G:C	50	100	1	0.1523
6:62301108:A:C	50	100	1	0.1966
6:62301145:G:C	50	100	1	0.01543
6:62301333:G:A	50	100	1	0.2191
6:62301788:G:A	50	100	1	0.01362
6:62302894:C:T	50	100	1	0.1525
6:62303249:A:T	50	100	0.99	0.22
6:62303434:A:G	49	100	1	0.2524
6:62303915:C:T	50	100	1	0.1879
6:62304474:G:T	50	100	1	0.06137
6:62304770:G:A	50	100	1	0.4176
6:62304842:C:T	50	100	1	0.1872
6:62304905:T:C	50	100	1	0.01362
6:62305193:T:C	50	100	1	0.1872
6:62305417:T:C	50	100	0.98	0.01362
6:62305687:A:G	50	100	0.98	0.0394
6:62306012:C:A	50	100	1	0.04648
6:62306972:A:G	50	100	1	0.04739
6:62307229:G:A	49	100	1	0.03086
6:62307277:C:G	50	100	1	0.02233
6:62307700:C:T	50	100	1	0.01362
6:62307936:C:T	50	100	1	0.09731
6:62308089:C:T	50	100	1	0.03595
6:62308223:G:C	50	100	1	0.2242
6:62308256:G:C	50	100	1	0.02288
6:62308501:C:T	50	100	1	0.01362
6:62308985:A:G	50	100	1	0.4539
6:62309188:T:C	50	100	1	0.03086
6:62309222:A:G	50	100	0.99	0.02215
6:62309813:A:T	50	100	1	0.03595
6:62309874:A:G	50	100	1	0.02015
6:62311034:A:T	50	100	1	0.2059
6:62312248:G:A	50	100	1	0.2515
6:62312270:C:T	50	100	1	0.03468
6:62312345:T:C	50	100	1	0.2235
6:62312381:G:A	50	100	1	0.2072
6:62313830:G:T	50	100	1	0.2589
6:62314006:G:T	50	100	1	0.1917
6:62314229:T:C	50	100	1	0.224
6:62314550:T:C	50	100	1	0.03649
6:62314552:C:G	50	100	1	0.03649
6:62314721:C:T	50	98	1	0.4985
6:62315029:A:G	50	100	1	0.01362
6:62315158:G:C	50	100	0.98	0.01107
6:62315281:T:C	50	100	1	0.03468
6:62315320:G:A	50	98	1	0.02215
6:62315369:C:A	50	100	1	0.2943
6:62315776:T:C	50	100	1	0.1525
6:62316016:A:G	50	100	1	0.01362
6:62316524:G:C	50	100	1	0.0138
6:62316722:C:T	50	100	1	0.01362
6:62316985:C:T	50	100	1	0.04739
6:62317615:G:A	50	100	0.98	0.05029
6:62317784:G:A	50	100	1	0.06118
6:62318199:A:T	50	100	1	0.09731
6:62318363:C:T	50	100	0.99	0.102
6:62318524:C:T	50	100	1	0.02233
6:62319319:T:G	50	100	1	0.01035
6:62319367:A:G	50	100	1	0.2511
6:62319499:T:A	50	100	1	0.02215
6:62320056:C:T	50	100	1	0.02015
6:62320280:C:T	50	100	1	0.02215
6:62320373:T:A	50	100	1	0.187
6:62320649:A:C	50	100	1	0.09895
6:62320859:T:G	50	100	1	0.2471
6:62321000:G:A	50	100	1	0.03522
6:62321114:G:A	50	100	1	0.2206
6:62321296:C:A	50	100	1	0.09895
6:62321363:A:G	50	100	1	0.03667
6:62321682:C:A	50	100	1	0.2206
6:62321791:A:G	50	100	1	0.0472
6:62322016:G:T	50	100	1	0.2471
6:62322437:A:G	50	100	1	0.2469
6:62322850:A:G	50	100	1	0.2574
6:62323055:A:T	50	100	1	0.2573
6:62323785:C:T	50	100	1	0.2208
6:62324276:G:A	50	100	1	0.1874
6:62324474:G:A	50	100	1	0.09332
6:62324862:T:G	50	100	1	0.09913
6:62326762:A:T	50	100	1	0.01779
6:62326763:C:T	50	100	1	0.01779
6:62326917:C:T	50	100	1	0.02415
6:62327044:A:G	50	100	1	0.04557
6:62328212:C:T	50	100	1	0.246
6:62328655:G:A	50	100	0.99	0.1966
6:62328934:G:A	50	100	0.99	0.2204
6:62328938:C:A	50	100	0.99	0.2206
6:62329146:A:G	50	100	0.99	0.2206
6:62329344:G:A	50	100	1	0.04557
6:62329440:C:T	50	100	0.99	0.2206
6:62329665:G:A	50	100	0.99	0.2206
6:62329668:T:C	50	100	0.99	0.2206
6:62329767:A:G	50	100	1	0.01325
6:62329804:C:T	50	100	0.99	0.2467
6:62329951:T:C	50	100	0.99	0.2206
6:62330293:G:A	50	100	1	0.02596
6:62330497:A:G	50	100	1	0.02596
6:62330499:T:G	50	100	1	0.03468
6:62330627:C:T	50	94	0.99	0.2206
6:62330628:A:G	50	94	0.99	0.2208
6:62330687:T:C	49	98	0.99	0.2206
6:62330704:C:T	50	100	1	0.03649
6:62330710:A:G	50	100	1	0.03649
6:62330932:A:G	50	100	0.99	0.2206
6:62331004:C:A	50	100	0.99	0.2208
6:62331224:T:C	49	93.9	0.99	0.2206
6:62331357:T:G	50	100	1	0.01035
6:62331457:C:T	50	100	0.99	0.2208
6:62331460:A:G	50	100	0.99	0.2206
6:62331557:G:A	50	100	0.98	0.2213
6:62331615:A:G	50	100	0.99	0.2206
6:62331752:C:T	50	100	1	0.02596
6:62331753:G:A	50	100	1	0.01035
6:62331889:C:G	50	100	0.99	0.2206
6:62331922:C:T	50	100	1	0.0472
6:62332223:G:A	50	100	0.99	0.2206
6:62332294:G:T	50	100	1	0.498
6:62332363:G:A	50	100	1	0.2467
6:62332417:T:C	50	100	1	0.2206
6:62332447:G:A	50	100	1	0.2206
6:62332576:G:A	50	100	0.99	0.01126
6:62332591:C:A	50	100	1	0.2208
6:62332793:G:A	50	100	1	0.2215
6:62332933:G:A	50	98	1	0.2206
6:62332961:T:C	50	100	1	0.2206
6:62332984:C:T	50	100	1	0.1874
6:62333082:G:C	50	100	1	0.2206
6:62333121:T:C	50	100	1	0.221
6:62333137:A:G	50	100	0.9	0.02487
6:62333460:T:C	50	100	1	0.2204
6:62333520:G:A	50	100	0.99	0.1523
6:62333531:T:C	50	100	1	0.22
6:62333532:G:A	50	100	1	0.22
6:62333561:T:G	50	100	1	0.2197
6:62333708:A:G	50	100	1	0.2202
6:62333720:C:G	50	100	1	0.22
6:62333731:T:C	50	100	1	0.22
6:62333814:G:A	50	100	1	0.22
6:62333876:C:A	50	100	1	0.22
6:62333925:C:A	50	100	0.99	0.2199
6:62333960:C:G	50	100	0.99	0.2199
6:62334128:T:G	50	100	1	0.03086
6:62334242:A:G	50	100	1	0.03504
6:62334277:A:G	50	100	0.99	0.2199
6:62334527:A:G	50	100	1	0.03468
6:62334617:T:A	50	98	0.98	0.22
6:62334633:G:A	50	100	1	0.0138
6:62334665:T:C	50	100	1	0.2567
6:62334694:A:T	50	100	1	0.2571
6:62334784:T:A	50	100	1	0.2199
6:62334822:G:A	50	100	0.99	0.2199
6:62334856:C:T	50	100	1	0.2916
6:62334905:A:G	50	100	0.99	0.2206
6:62335115:C:G	50	100	1	0.2912
6:62335163:A:C	50	98	1	0.161
6:62335454:T:C	50	100	1	0.1603
6:62335837:A:G	50	100	1	0.1607
6:62335851:T:C	50	100	1	0.03431
6:62335862:T:A	50	100	1	0.1607
6:62336041:A:G	50	100	1	0.1605
6:62336059:G:A	50	100	1	0.1603
6:62336071:T:C	50	100	1	0.1603
6:62336431:A:G	50	100	1	0.01325
6:62336558:A:G	50	100	1	0.1607
6:62336600:T:C	50	100	1	0.2406
6:62336610:G:A	50	100	1	0.01325
6:62336624:G:T	50	100	1	0.01035
6:62336731:A:T	50	100	1	0.1609
6:62336859:C:T	50	100	1	0.1609
6:62336875:G:A	50	100	1	0.1607
6:62336897:C:T	50	100	1	0.1614
6:62336919:A:C	50	100	1	0.1607
6:62337020:C:T	50	100	1	0.03431
6:62337327:G:C	50	100	1	0.09296
6:62337352:T:C	50	100	1	0.1619
6:62337373:A:T	50	100	1	0.1264
6:62337530:T:C	50	100	1	0.1612
6:62337559:C:A	50	100	1	0.1612
6:62337709:T:C	50	100	1	0.01035
6:62337861:T:G	50	100	1	0.1614
6:62337915:G:A	50	100	1	0.1264
6:62337928:T:C	50	100	1	0.1614
6:62337983:G:C	50	100	1	0.1612
6:62338073:C:T	50	100	1	0.02269
6:62338095:C:G	50	100	0.98	0.1612
6:62338242:T:C	50	100	1	0.1607
6:62338310:A:G	50	100	1	0.02596
6:62338313:C:A	50	100	1	0.02578
6:62338358:G:T	50	100	1	0.1605
6:62338433:C:T	50	100	1	0.1607
6:62338708:T:G	50	100	1	0.1607
6:62338709:T:A	50	100	1	0.1605
6:62338770:T:G	50	100	1	0.1607
6:62338779:C:T	50	100	1	0.1607
6:62338780:T:G	50	100	1	0.1607
6:62338854:G:A	50	100	1	0.03486
6:62339033:T:C	50	100	1	0.03486
6:62339200:C:T	50	100	1	0.01325
6:62339202:G:T	50	100	1	0.01325
6:62339353:G:A	50	100	1	0.1378
6:62339377:C:T	50	100	1	0.03468
6:62339634:C:T	50	100	1	0.2507
6:62339800:T:C	50	100	1	0.1607
6:62339925:C:A	50	100	1	0.1607
6:62339927:G:C	50	100	1	0.1607
6:62339983:T:C	50	100	1	0.03468
6:62339995:C:T	50	100	1	0.1607
6:62340009:G:T	50	100	1	0.01416
6:62340113:T:C	50	100	1	0.1607
6:62340331:A:T	50	100	1	0.01035
6:62340488:A:G	50	100	1	0.1614
6:62340582:C:T	50	100	1	0.09314
6:62340585:C:A	50	100	1	0.09314
6:62340674:G:A	50	100	0.95	0.03468
6:62340717:A:T	50	100	1	0.03468
6:62341048:A:G	50	100	1	0.1614
6:62341130:T:C	50	100	1	0.0236
6:62341203:T:C	50	100	1	0.1614
6:62341223:G:A	50	100	1	0.02197
6:62341251:T:C	50	100	1	0.1029
6:62341363:T:C	50	100	1	0.1262
6:62341562:G:T	50	100	1	0.03468
6:62341849:G:A	50	100	1	0.0216
6:62342183:G:A	50	100	1	0.03468
6:62342243:C:T	50	100	1	0.02505
6:62342299:G:T	50	100	1	0.03468
6:62342364:C:A	50	100	0.95	0.02433
6:62342487:T:A	50	100	1	0.02614
6:62342536:C:T	50	100	1	0.1614
6:62342540:C:T	50	100	1	0.03486
6:62342598:A:T	50	100	1	0.1265
6:62342756:C:G	50	100	1	0.03649
6:62342769:C:T	50	100	0.96	0.09314
6:62343762:T:C	50	100	1	0.02614
6:62343844:C:A	50	100	1	0.1265
6:62343934:C:T	50	100	1	0.1265
6:62343992:A:G	50	100	1	0.01325
6:62344172:A:G	50	100	1	0.1269
6:62344498:A:G	50	100	1	0.1614
6:62344952:G:A	50	100	1	0.1262
6:62344989:A:G	50	100	1	0.4377
6:62345031:A:G	50	100	1	0.2496
6:62345436:C:A	50	100	0.98	0.02778
6:62345492:A:T	50	100	1	0.03141
6:62345542:G:T	50	100	1	0.01035
6:62345671:C:T	50	100	0.98	0.05138
6:62345853:C:A	50	100	1	0.03105
6:62346672:C:A	50	100	1	0.02887
6:62347217:A:G	50	100	1	0.02415
6:62347323:T:C	50	100	1	0.03105
6:62347352:T:A	50	100	1	0.4399
6:62347507:A:G	50	100	1	0.03105
6:62347525:C:T	50	100	1	0.1285
6:62347657:C:T	50	92	1	0.1605
6:62347753:A:G	49	95.9	1	0.1596
6:62347771:C:G	50	100	1	0.252
6:62347828:G:A	50	100	1	0.01398
6:62348079:G:A	50	100	1	0.03105
6:62348111:A:G	50	100	1	0.1598
6:62348288:A:C	50	98	1	0.2482
6:62348348:G:C	50	100	1	0.1598
6:62348400:G:A	50	100	1	0.1285
6:62348428:T:C	50	100	1	0.1598
6:62348485:C:G	50	100	0.99	0.2357
6:62348496:C:T	50	100	1	0.03105
6:62348745:A:T	50	100	1	0.01325
6:62348810:C:G	50	100	1	0.09513
6:62348837:T:A	50	100	1	0.1284
6:62348848:G:A	50	100	1	0.03123
6:62349667:G:C	50	100	1	0.1284
6:62350267:A:G	50	100	0.92	0.0236
6:62350643:A:T	50	100	1	0.1598
6:62351030:T:C	50	100	1	0.4395
6:62351229:T:G	50	100	1	0.2509
6:62351281:C:G	50	100	1	0.1599
6:62351541:C:T	50	100	1	0.2509
6:62352030:C:T	50	100	1	0.1284
6:62352220:T:G	50	100	0.99	0.1598
6:62353034:G:A	50	100	1	0.1598
6:62353191:A:C	50	100	1	0.1598
6:62354703:C:A	50	100	1	0.01035
6:62354733:A:T	50	100	1	0.1598
6:62354856:C:A	50	100	1	0.01779
6:62355139:A:G	50	100	1	0.1075
6:62355194:G:A	50	100	1	0.1284
6:62355276:G:T	50	100	1	0.01398
6:62355511:G:A	50	100	1	0.03195
6:62355534:G:T	50	100	1	0.02033
6:62355832:C:T	50	100	1	0.0345
6:62356195:C:T	50	100	1	0.1598
6:62356335:G:A	50	100	1	0.1598
6:62356564:C:G	50	100	1	0.01162
6:62356566:C:G	50	100	0.99	0.1227
6:62356570:G:C	50	100	0.96	0.02996
6:62356839:G:A	50	100	1	0.05919
6:62357036:A:G	50	100	1	0.01761
6:62357051:C:G	50	100	1	0.01035
6:62357264:G:A	50	100	1	0.02415
6:62357368:C:A	50	100	1	0.1598
6:62357499:G:A	50	100	1	0.1285
6:62357547:A:G	50	100	1	0.01344
6:62357762:C:A	50	100	1	0.1284
6:62357790:A:T	50	100	1	0.2511
6:62358077:T:C	50	100	1	0.1598
6:62358149:T:C	50	100	0.95	0.04339
6:62358457:C:T	50	100	1	0.02197
6:62358764:T:C	50	100	1	0.04158
6:62358842:A:G	50	100	1	0.03123
6:62358920:A:T	50	100	1	0.01325
6:62359158:A:G	50	100	1	0.09513
6:62359486:A:G	50	100	1	0.02197
6:62359523:T:C	50	100	1	0.01035
6:62359923:C:T	50	100	1	0.09513
6:62360041:A:G	50	100	1	0.1363
6:62360246:T:C	50	100	1	0.3128
6:62360335:A:C	50	100	1	0.03123
6:62360367:T:C	50	100	0.99	0.2682
6:62360392:G:A	50	100	1	0.04357
6:62360709:A:T	50	100	0.99	0.1362
6:62360733:G:A	50	100	1	0.01325
6:62360758:T:G	50	100	1	0.09659
6:62360843:C:T	50	100	1	0.04212
6:62361575:T:C	50	100	1	0.01325
6:62361611:A:T	50	100	1	0.09659
6:62361919:A:G	50	100	1	0.1131
6:62362644:G:A	50	100	1	0.02415
6:62362675:A:T	50	100	1	0.01325
6:62363030:T:A	50	100	1	0.09659
6:62363163:C:T	50	100	0.95	0.03922
6:62363230:A:G	50	100	0.93	0.02887
6:62363341:G:A	50	100	0.99	0.4395
6:62363448:C:T	50	100	1	0.09513
6:62364037:T:G	50	100	1	0.2899
6:62364052:A:C	50	100	0.96	0.03903
6:62364277:G:A	50	100	1	0.4259
6:62364310:T:C	50	100	0.95	0.02415
6:62364471:C:G	50	100	1	0.2899
6:62364483:G:C	50	100	1	0.08025
6:62364508:A:G	50	100	1	0.01325
6:62364518:C:T	50	100	0.95	0.03922
6:62365420:A:G	50	100	0.99	0.1358
6:62365483:T:C	50	100	1	0.2796
6:62365694:T:A	50	100	0.98	0.03922
6:62365789:T:C	50	100	1	0.09659
6:62365817:T:G	50	100	0.98	0.03794
6:62366265:G:T	50	100	1	0.1131
6:62366775:A:C	50	100	0.97	0.03903
6:62366926:T:C	50	100	1	0.09513
6:62367044:A:G	50	100	0.95	0.03141
6:62367429:T:C	50	100	0.91	0.02905
6:62367821:G:T	50	100	1	0.01325
6:62368068:A:T	50	100	0.99	0.1358
6:62368414:T:C	50	100	1	0.09659
6:62368519:T:C	50	100	1	0.09659
6:62368586:G:C	50	100	1	0.04339
6:62368999:T:C	50	100	1	0.09513
6:62369207:C:T	50	100	1	0.02614
6:62369243:C:T	50	100	1	0.4575
6:62369367:T:C	50	100	1	0.4001
6:62369467:C:A	50	100	1	0.1073
6:62369502:G:T	50	100	1	0.01325
6:62369882:C:A	50	100	0.96	0.03649
6:62369909:G:T	50	100	0.96	0.03649
6:62369963:C:G	50	100	1	0.09659
6:62370036:C:T	50	100	0.99	0.09659
6:62370037:C:G	50	100	0.99	0.09659
6:62370300:G:A	50	100	0.99	0.09659
6:62370301:G:A	50	100	1	0.09532
6:62370314:G:A	50	100	1	0.01743
6:62370345:G:A	50	100	0.96	0.03667
6:62370418:A:C	50	100	1	0.01035
6:62370560:T:C	50	100	1	0.09513
6:62370715:A:G	50	100	0.99	0.1333
6:62370842:C:T	50	100	0.99	0.1333
6:62370895:A:G	50	100	0.99	0.04248
6:62370982:C:T	50	100	0.94	0.02487
6:62371190:G:C	50	100	0.99	0.09659
6:62371341:C:T	50	100	0.98	0.09659
6:62371530:A:G	50	100	1	0.0187
6:62371768:T:C	50	100	1	0.1342
6:62371804:C:T	50	100	0.96	0.03649
6:62371825:G:A	50	100	1	0.01017
6:62371895:T:A	50	100	0.97	0.1071
6:62372178:A:C	50	100	1	0.01325
6:62372449:C:A	50	100	0.99	0.2669
6:62372829:G:A	50	100	1	0.09804
6:62372906:G:T	50	100	0.96	0.03631
6:62372937:A:T	50	100	0.96	0.03631
6:62372994:G:A	50	100	1	0.0187
6:62373043:G:A	50	100	1	0.1371
6:62373099:T:C	50	100	0.98	0.1004
6:62373400:C:G	50	100	0.98	0.1004
6:62373461:A:T	50	100	0.98	0.1004
6:62373835:T:G	50	100	1	0.1374
6:62373843:G:T	50	100	1	0.09804
6:62373869:A:G	50	100	1	0.1373
6:62374083:C:G	50	100	1	0.4381
6:62374351:T:A	50	98	0.95	0.0345
6:62375250:A:G	50	100	1	0.0138
6:62375640:T:C	50	100	0.99	0.2672
6:62375749:A:G	50	100	0.98	0.1009
6:62376065:C:A	50	100	1	0.1373
6:62376097:T:A	50	100	1	0.09858
6:62376292:T:G	50	100	0.95	0.1106
6:62376293:A:G	50	100	0.91	0.03032
6:62376335:T:A	50	100	0.98	0.1009
6:62376694:T:A	50	100	0.99	0.2672
6:62376939:G:A	50	100	1	0.1371
6:62377169:G:A	50	100	1	0.112
6:62377184:C:T	50	98	1	0.01289
6:62377333:C:T	49	100	1	0.2878
6:62377430:G:C	50	98	1	0.4252
6:62377742:A:G	50	100	1	0.4207
6:62377787:G:A	50	100	1	0.4247
6:62377920:C:T	50	100	1	0.4397
6:62377952:T:C	50	100	1	0.1155
6:62378053:T:C	50	100	1	0.4397
6:62378206:T:A	50	100	0.71	0.01017
6:62378225:G:A	50	100	1	0.4372
6:62378241:T:C	50	100	1	0.01434
6:62378724:C:T	50	100	1	0.4399
6:62379691:G:T	50	100	1	0.4419
6:62379931:C:T	49	98	1	0.4401
6:62380054:C:G	50	100	1	0.4401
6:62380131:C:T	50	100	1	0.4403
6:62380283:T:A	50	100	1	0.1155
6:62380422:G:A	50	100	0.96	0.03558
6:62380664:A:G	50	100	0.97	0.108
6:62380960:C:A	50	100	0.94	0.01362
6:62381175:G:A	50	100	0.95	0.03214
6:62381455:A:C	50	100	1	0.4399
6:62381582:G:A	50	100	1	0.4401
6:62381664:C:A	50	100	1	0.4397
6:62381688:C:A	50	100	1	0.4397
6:62382321:A:C	50	100	1	0.2509
6:62382808:A:G	50	100	1	0.2861
6:62382972:G:A	50	100	1	0.0138
6:62383412:G:A	50	98	1	0.4441
6:62383439:A:C	50	100	1	0.1057
6:62383443:G:T	50	98	1	0.4439
6:62383604:G:C	50	100	1	0.1574
6:62383759:G:A	50	100	0.98	0.01198
6:62383761:C:T	50	100	1	0.4386
6:62383802:C:G	50	100	1	0.4464
6:62383990:G:A	50	100	0.95	0.03214
6:62384287:A:G	50	100	1	0.01344
6:62384483:A:T	50	100	0.95	0.01035
6:62384603:T:C	50	100	1	0.01162
6:62384717:C:T	50	100	0.99	0.4441
6:62384837:G:T	50	100	0.95	0.03214
6:62384978:C:T	50	100	0.99	0.03831
6:62385097:T:G	50	100	1	0.2525
6:62385251:T:A	50	100	1	0.2863
6:62385346:C:T	50	100	0.99	0.4532
6:62385393:C:T	50	100	1	0.2863
6:62385403:G:T	50	100	1	0.4397
6:62385825:T:G	50	100	1	0.4374
6:62386249:A:G	50	100	1	0.4395
6:62386399:G:C	50	100	1	0.2502
6:62386685:A:G	50	100	1	0.1549
6:62386706:C:A	50	100	1	0.4395
6:62386936:A:G	50	100	1	0.4539
6:62387082:C:T	50	100	0.95	0.03232
6:62387305:T:A	50	100	1	0.4397
6:62387775:A:G	50	100	1	0.4374
6:62388186:G:A	50	100	1	0.4399
6:62388289:T:C	50	100	1	0.4397
6:62389049:A:G	50	100	1	0.4372
6:62389351:G:A	50	100	1	0.4397
6:62389494:T:G	50	100	1	0.2502
6:62389627:A:G	50	100	0.94	0.02887
6:62389851:G:A	50	100	1	0.1147
6:62389855:G:A	50	100	1	0.2502
6:62390086:G:C	50	100	0.95	0.03214
6:62390090:T:A	50	100	1	0.2861
6:62390285:T:G	50	100	1	0.4394
6:62391305:A:C	50	100	1	0.4385
6:62392048:A:G	50	100	0.99	0.0463
6:62392085:T:C	50	100	0.99	0.4388
6:62392331:G:C	50	100	0.99	0.2852
6:62392524:C:T	50	100	0.98	0.2326
6:62392891:T:C	50	100	1	0.1147
6:62393595:G:A	50	100	1	0.4381
6:62393733:T:C	50	100	1	0.03214
6:62394143:C:T	50	100	1	0.03558
6:62394274:C:G	50	100	1	0.0138
6:62394335:A:C	50	100	1	0.1147
6:62394595:A:G	50	100	1	0.4381
6:62394671:A:T	50	100	1	0.285
6:62394776:A:G	50	100	1	0.4381
6:62394951:T:A	50	100	1	0.1095
6:62395045:C:T	50	100	1	0.437
6:62395297:T:C	50	100	1	0.4379
6:62395307:A:G	50	100	1	0.01017
6:62396775:C:T	50	100	1	0.03704
6:62396860:C:T	50	100	1	0.4381
6:62397190:C:T	50	100	1	0.4381
6:62397567:A:G	50	100	1	0.4379
6:62397894:G:A	50	100	0.94	0.02977
6:62397932:C:T	50	100	1	0.1549
6:62398127:A:T	50	100	1	0.01362
6:62398342:T:G	50	100	1	0.03214
6:62398379:A:C	50	100	1	0.4523
6:62398501:G:A	50	100	1	0.1075
6:62398677:T:A	50	100	1	0.4377
6:62398715:A:G	50	98	1	0.06463
6:62399280:T:G	50	100	1	0.09332
6:62399371:T:C	50	100	1	0.1147
6:62399394:C:T	50	100	1	0.285
6:62399809:G:T	50	100	1	0.03214
6:62400014:A:T	50	100	1	0.4379
6:62400178:T:G	50	100	1	0.1147
6:62400810:G:T	50	100	1	0.01652
6:62401129:T:C	50	100	1	0.4377
6:62401244:A:G	50	100	1	0.4379
6:62401477:A:G	50	100	1	0.1147
6:62401511:C:G	49	100	1	0.4377
6:62401893:T:G	50	100	1	0.4381
6:62402550:G:A	50	100	1	0.03232
6:62402597:A:G	50	100	1	0.03232
6:62402739:A:T	50	100	1	0.2489
6:62403518:T:C	50	100	1	0.03214
6:62404777:G:A	50	100	1	0.4515
6:62404792:C:T	50	100	1	0.1182
6:62405252:G:A	50	100	1	0.01652
6:62405312:T:C	50	100	1	0.4375
6:62405441:G:T	50	96	1	0.4374
6:62406068:G:A	50	100	1	0.2495
6:62406660:A:T	50	100	1	0.4372
6:62406672:A:G	50	100	0.99	0.05973
6:62406981:T:A	50	100	1	0.4341
6:62407471:C:A	50	100	1	0.274
6:62407477:T:C	50	100	1	0.4374
6:62407780:T:C	50	100	1	0.1149
6:62407864:A:C	50	100	1	0.4368
6:62408901:C:T	50	100	1	0.05556
6:62408911:G:A	50	100	1	0.4368
6:62409089:G:C	50	100	1	0.01888
6:62409120:A:T	50	100	1	0.437
6:62409412:G:A	50	100	1	0.437
6:62409970:G:A	50	100	1	0.01017
6:62410056:C:T	50	100	1	0.4512
6:62410091:T:C	50	100	1	0.0915
6:62410216:A:G	50	100	1	0.4372
6:62410480:C:T	50	100	1	0.4372
6:62410494:T:C	50	100	1	0.2854
6:62410526:A:G	50	100	1	0.03667
6:62411172:T:C	50	100	1	0.06354
6:62411386:A:T	50	96	1	0.437
6:62411545:A:G	50	100	1	0.2496
6:62411625:A:G	50	100	0.99	0.1293
6:62412171:A:G	50	100	1	0.11
6:62412366:C:T	50	98	1	0.4374
6:62412508:A:G	50	100	1	0.01017
6:62413659:C:T	50	100	1	0.2495
6:62413758:T:C	50	100	1	0.0118
6:62413843:C:A	50	100	1	0.0915
6:62413888:C:A	50	100	1	0.4374
6:62414381:A:C	50	100	1	0.4375
6:62414525:T:G	50	100	1	0.05519
6:62414590:T:C	50	98	1	0.4374
6:62414598:T:C	50	100	1	0.0167
6:62414626:A:C	49	100	1	0.1098
6:62414676:A:C	50	96	1	0.2772
6:62414902:C:A	50	100	1	0.05519
6:62415316:T:C	50	100	1	0.06373
6:62415335:C:T	50	100	1	0.2663
6:62415724:T:C	49	100	1	0.4377
6:62416020:T:A	50	100	1	0.01362
6:62416211:A:G	50	100	0.99	0.4379
6:62416845:A:C	50	100	1	0.4377
6:62417196:C:A	50	100	1	0.4379
6:62417227:C:T	50	100	0.98	0.02887
6:62417322:A:T	50	100	1	0.2774
6:62417452:G:C	50	100	1	0.01017
6:62417622:C:G	50	100	1	0.03613
6:62418063:G:A	50	100	0.74	0.01017
6:62418133:T:C	50	98	1	0.4405
6:62418379:C:T	50	100	1	0.05574
6:62418499:G:A	50	98	1	0.4435
6:62418500:G:A	50	98	1	0.4432
6:62418520:A:C	50	84	1	0.4432
6:62418775:C:T	50	100	1	0.05537
6:62418950:T:G	50	100	1	0.4399
6:62419027:G:A	50	100	1	0.1068
6:62419245:G:A	50	100	1	0.2496
6:62420080:T:C	50	100	1	0.4375
6:62420418:C:A	50	100	1	0.4375
6:62420578:G:A	50	100	1	0.2769
6:62420726:G:C	50	100	1	0.2769
6:62421023:T:A	50	100	1	0.4375
6:62421574:C:T	50	100	1	0.04121
6:62421576:T:A	50	100	1	0.4375
6:62421686:G:T	50	100	1	0.4375
6:62422172:T:A	50	100	1	0.4486
6:62422856:T:A	50	100	1	0.4375
6:62422873:T:G	50	100	1	0.05519
6:62423599:G:C	50	100	1	0.4374
6:62423697:G:A	50	100	1	0.4374
6:62423757:G:A	50	100	1	0.03667
6:62423868:C:G	50	100	1	0.2751
6:62424194:A:C	50	100	1	0.4374
6:62424262:A:G	50	100	1	0.4374
6:62424435:T:C	50	100	1	0.09513
6:62424549:A:G	50	100	1	0.4374
6:62424685:A:T	50	100	1	0.09168
6:62424899:A:C	50	100	1	0.4374
6:62424987:C:T	50	98	1	0.4374
6:62425110:G:T	50	100	1	0.4374
6:62425133:T:C	50	100	1	0.01961
6:62425354:T:G	50	100	1	0.4374
6:62425491:G:C	50	100	1	0.4374
6:62425544:G:C	50	100	1	0.4374
6:62426004:A:G	50	100	1	0.09513
6:62426137:A:G	50	100	1	0.4314
6:62426574:G:A	50	100	1	0.4372
6:62426671:T:C	50	100	1	0.06354
6:62426792:A:C	50	100	1	0.4374
6:62426987:T:C	50	100	1	0.4417
6:62427058:A:C	50	100	1	0.4374
6:62427732:G:A	50	100	1	0.1558
6:62427745:T:A	50	100	1	0.4372
6:62427791:A:C	50	100	1	0.4379
6:62428089:A:G	50	100	1	0.4379
6:62428287:G:C	50	100	1	0.4374
6:62428322:A:G	50	100	1	0.09205
6:62428779:A:G	50	100	0.99	0.01507
6:62429244:A:G	50	100	1	0.4375
6:62429468:A:T	50	96	0.64	0.01943
6:62429804:C:G	50	100	1	0.1075
6:62429894:A:T	50	100	1	0.01107
6:62430126:C:T	50	100	1	0.05519
6:62430571:G:T	50	100	1	0.4375
6:62431132:A:G	50	100	1	0.06354
6:62431275:A:G	50	100	1	0.4381
6:62431426:G:A	50	100	1	0.4365
6:62431740:C:G	50	100	1	0.06354
6:62431748:A:T	50	100	0.99	0.4377
6:62432026:T:C	50	100	1	0.4377
6:62432202:C:A	50	100	1	0.01071
6:62432245:C:T	50	100	1	0.09513
6:62432446:T:C	50	100	1	0.4377
6:62432457:G:T	50	100	1	0.01089
6:62432471:A:G	50	98	1	0.09241
6:62432606:G:C	50	100	1	0.4488
6:62432651:T:C	50	100	1	0.2386
6:62432700:A:G	50	100	1	0.4379
6:62432758:G:C	50	100	1	0.4377
6:62433050:A:G	50	100	1	0.4379
6:62433182:C:T	50	100	1	0.4377
6:62433225:G:C	50	100	1	0.4493
6:62433790:C:A	50	100	1	0.05519
6:62433945:G:A	50	100	1	0.2536
6:62434060:C:G	50	100	1	0.1556
6:62434290:G:A	50	100	1	0.4379
6:62434337:T:C	50	100	1	0.2496
6:62434521:A:G	50	100	1	0.2496
6:62434881:T:C	50	100	1	0.01688
6:62435017:A:G	50	100	1	0.4381
6:62435178:A:G	50	100	1	0.09513
6:62435273:G:C	50	100	1	0.4377
6:62435489:G:A	50	100	1	0.03649
6:62435623:C:T	50	100	1	0.09513
6:62435652:T:C	50	100	1	0.4377
6:62436008:C:G	50	100	1	0.09513
6:62436092:T:C	50	100	1	0.01017
6:62436134:T:C	50	100	1	0.2856
6:62436565:A:G	50	100	1	0.4377
6:62436735:C:T	50	100	1	0.4375
6:62436936:A:G	50	98	1	0.4412
6:62437077:A:G	50	100	1	0.06427
6:62437255:C:T	50	100	1	0.4377
6:62437297:T:C	50	100	1	0.4388
6:62437315:A:G	50	100	1	0.156
6:62437538:T:C	50	100	1	0.4379
6:62437667:C:T	50	100	1	0.4379
6:62437741:C:T	50	100	1	0.2585
6:62437790:A:G	50	100	1	0.06354
6:62438108:T:C	50	100	1	0.06354
6:62438582:G:A	50	100	1	0.2758
6:62438740:C:T	50	100	1	0.439
6:62439235:C:A	50	100	0.96	0.1024
6:62439360:C:T	50	100	1	0.439
6:62439604:T:C	50	100	1	0.03885
6:62440311:T:C	50	100	1	0.439
6:62440685:T:C	50	100	1	0.4395
6:62440755:A:G	50	100	1	0.0955
6:62441082:C:G	50	100	1	0.439
6:62441305:G:A	50	100	0.93	0.02905
6:62441314:G:A	49	100	0.99	0.4388
6:62441422:T:C	50	100	1	0.09513
6:62441928:G:A	50	100	1	0.05556
6:62441947:G:A	50	100	1	0.4394
6:62442327:G:T	50	100	0.99	0.439
6:62442479:T:C	50	100	0.97	0.02651
6:62442819:G:A	50	100	0.99	0.09168
6:62443188:A:G	50	100	1	0.2495
6:62443213:T:A	50	100	1	0.439
6:62443372:G:T	50	100	1	0.439
6:62443677:T:A	50	100	1	0.03649
6:62444021:A:G	50	100	1	0.09568
6:62444050:T:C	50	100	1	0.3433
6:62444310:G:C	50	100	1	0.2398
6:62444351:T:C	50	100	1	0.4395
6:62444590:T:C	50	100	1	0.09495
6:62444951:G:T	50	100	0.99	0.0463
6:62445031:T:C	50	100	0.98	0.0915
6:62445203:G:A	50	100	1	0.4395
6:62445204:T:C	50	100	1	0.4394
6:62445263:T:G	50	100	1	0.4392
6:62445303:C:T	50	100	0.98	0.09513
6:62445489:A:G	50	100	1	0.05556
6:62445524:G:A	50	100	1	0.3437
6:62445536:G:A	50	98	1	0.4392
6:62445571:G:A	50	98	1	0.4392
6:62445587:G:A	50	100	0.99	0.242
6:62445781:G:C	50	100	1	0.01797
6:62446056:A:G	50	100	1	0.4379
6:62446806:A:T	50	100	1	0.3439
6:62446962:C:T	50	100	1	0.3439
6:62446981:T:C	50	100	1	0.01017
6:62447516:G:A	50	100	1	0.3439
6:62447938:G:A	50	100	1	0.3439
6:62448288:A:C	50	100	0.99	0.4392
6:62448299:T:A	50	100	1	0.3439
6:62448428:A:G	50	100	1	0.06427
6:62448538:G:A	50	100	1	0.1946
6:62448557:A:G	50	100	1	0.3184
6:62448562:T:A	50	100	1	0.3439
6:62448836:C:T	50	100	1	0.05556
6:62449010:A:G	50	100	1	0.3439
6:62449543:T:C	50	100	1	0.3439
6:62449711:T:C	50	100	1	0.3439
6:62450070:T:C	50	100	1	0.2869
6:62450242:C:G	50	100	1	0.0915
6:62450374:C:T	50	100	1	0.3439
6:62450399:T:A	50	100	1	0.3439
6:62450885:T:C	50	100	1	0.09132
6:62450961:A:G	50	98	1	0.24
6:62451139:C:T	50	100	1	0.2865
6:62451153:T:C	50	100	1	0.02324
6:62452115:C:T	50	100	1	0.3437
6:62452860:G:C	50	100	1	0.09132
6:62452907:G:A	49	100	1	0.3437
6:62452952:T:C	50	100	1	0.2313
6:62453003:T:G	50	100	1	0.09132
6:62453033:C:G	50	100	1	0.439
6:62453485:T:C	50	100	1	0.344
6:62453510:A:T	50	100	1	0.05574
6:62453828:C:T	50	100	0.99	0.3435
6:62454543:A:G	50	100	1	0.1084
6:62454767:C:T	50	100	1	0.2498
6:62455031:G:A	50	100	1	0.2861
6:62455191:G:T	50	100	1	0.3435
6:62455834:T:C	50	100	1	0.3437
6:62456139:T:C	50	100	1	0.2865
6:62456147:A:G	50	100	1	0.01416
6:62456403:A:T	50	100	1	0.3437
6:62456524:G:A	50	100	1	0.1554
6:62456529:A:G	50	100	1	0.3437
6:62457144:C:T	50	100	1	0.3186
6:62457283:A:G	50	100	1	0.02179
6:62457296:C:T	50	100	0.96	0.09495
6:62457430:G:A	50	100	1	0.3439
6:62457494:A:C	50	100	1	0.3439
6:62457502:A:G	50	100	1	0.1084
6:62457624:G:A	50	100	1	0.1941
6:62457668:C:T	50	100	1	0.05556
6:62457837:G:C	50	100	1	0.05592
6:62458001:T:C	50	100	1	0.3435
6:62458005:A:T	50	100	0.99	0.09187
6:62458051:T:C	50	100	0.99	0.01852
6:62458390:G:A	50	100	0.98	0.01816
6:62458465:T:A	50	100	1	0.2498
6:62458767:G:A	50	100	1	0.08896
6:62458830:C:G	50	100	1	0.3435
6:62458836:C:T	50	100	1	0.01924
6:62458854:G:A	50	100	1	0.3437
6:62459079:A:G	50	100	1	0.4334
6:62459080:A:T	50	100	1	0.4332
6:62459092:T:C	50	100	1	0.244
6:62459800:C:T	50	100	0.99	0.3273
6:62459858:G:A	49	93.9	1	0.4862
6:62459994:T:C	50	98	1	0.4332
6:62460064:C:T	50	100	1	0.4575
6:62460168:A:C	50	100	0.99	0.2622
6:62460265:A:C	50	100	1	0.06754
6:62460458:G:A	50	98	1	0.4459
6:62460585:C:A	50	96	0.94	0.03232
6:62460748:A:T	50	98	0.99	0.3164
6:62460775:G:A	50	100	0.95	0.02306
6:62460777:A:G	50	100	1	0.03649
6:62461013:T:G	50	100	0.86	0.01652
6:62461155:C:T	50	100	1	0.1304
6:62461366:C:G	50	100	1	0.09296
6:62461426:A:G	50	100	1	0.09296
6:62461639:A:T	50	100	0.99	0.2967
6:62462571:A:C	50	100	1	0.09132
6:62462657:T:C	50	100	1	0.09132
6:62463029:A:G	50	100	1	0.01979
6:62463276:C:T	50	100	1	0.07171
6:62463357:A:T	50	100	1	0.01979
6:62463388:T:C	50	100	0.99	0.04103
6:62463401:A:G	50	100	1	0.09187
6:62463419:C:T	50	100	1	0.0915
6:62463420:A:G	50	100	1	0.3453
6:62463469:T:A	50	100	1	0.0915
6:62463486:G:T	50	98	1	0.2905
6:62463734:C:T	50	100	0.97	0.0915
6:62463899:C:T	50	100	1	0.3448
6:62463931:C:T	50	100	1	0.09168
6:62463944:G:A	50	100	1	0.09187
6:62463954:A:G	50	100	1	0.02015
6:62464059:A:G	50	100	1	0.09168
6:62464087:A:G	50	100	1	0.09187
6:62464134:A:G	50	100	1	0.4374
6:62464264:T:G	50	100	1	0.1304
6:62464317:G:A	50	100	1	0.427
6:62464491:G:A	50	100	0.85	0.09205
6:62464512:C:G	50	100	1	0.09586
6:62465005:C:T	50	100	1	0.2645
6:62465015:A:G	50	100	1	0.09168
6:62465144:A:T	50	100	1	0.01997
6:62465244:A:C	50	100	1	0.4375
6:62465433:A:G	50	100	1	0.0719
6:62465557:A:G	50	100	1	0.09187
6:62465992:T:A	50	100	1	0.09223
6:62466068:A:G	50	100	1	0.09187
6:62466702:C:T	50	100	1	0.09332
6:62467123:G:A	50	100	1	0.07208
6:62467432:G:A	49	100	1	0.2977
6:62467621:A:C	50	100	1	0.09187
6:62467807:A:T	50	100	1	0.05374
6:62467961:G:T	50	100	1	0.09187
6:62468003:A:G	50	100	1	0.09187
6:62468448:T:A	50	100	1	0.3448
6:62468562:C:T	50	100	1	0.09187
6:62468972:G:A	50	100	1	0.3451
6:62469190:A:G	50	100	1	0.09187
6:62469277:A:G	50	100	0.99	0.3415
6:62469481:G:A	50	100	1	0.09187
6:62469514:A:C	50	100	1	0.1823
6:62469546:G:A	50	100	1	0.09187
6:62469796:T:C	50	100	1	0.09187
6:62470648:C:A	50	100	1	0.09187
6:62470743:G:A	50	100	1	0.09187
6:62470925:T:A	50	100	1	0.0138
6:62471460:T:C	50	100	1	0.09187
6:62471467:C:T	50	100	1	0.09187
6:62471667:T:C	50	100	1	0.1305
6:62471710:T:C	50	100	1	0.0719
6:62471898:A:G	50	100	1	0.09187
6:62471967:A:T	50	100	1	0.2977
6:62471990:A:T	50	100	1	0.2977
6:62472654:C:G	50	100	1	0.2257
6:62472744:A:C	50	100	1	0.3417
6:62473231:T:G	50	100	1	0.09187
6:62474000:A:G	50	100	0.99	0.3321
6:62474437:C:A	50	100	1	0.3417
6:62474601:C:T	50	100	1	0.07208
6:62474608:A:G	50	100	0.99	0.3417
6:62474796:T:C	50	100	1	0.09223
6:62474797:G:A	50	100	1	0.07208
6:62474807:G:A	50	100	1	0.2754
6:62474980:T:C	50	100	0.99	0.3459
6:62475530:C:A	50	100	1	0.07226
6:62475630:C:A	50	100	1	0.07226
6:62475744:G:A	50	100	1	0.224
6:62475753:C:A	50	100	1	0.3557
6:62476092:C:T	50	100	1	0.09241
6:62476224:A:G	50	100	1	0.09241
6:62476310:T:C	50	100	0.97	0.03722
6:62476331:T:C	50	100	1	0.09241
6:62476544:A:G	50	100	1	0.09241
6:62477146:T:G	50	100	1	0.09241
6:62477624:T:C	50	100	1	0.09241
6:62477689:G:T	50	100	1	0.2834
6:62479106:C:T	50	100	1	0.09277
6:62479194:C:A	50	100	1	0.09241
6:62479245:C:T	50	100	0.95	0.05047
6:62480086:G:C	50	100	1	0.09277
6:62480288:A:C	50	100	1	0.2649
6:62480578:T:C	50	100	1	0.02723
6:62480644:T:C	50	100	1	0.09241
6:62480648:T:C	50	100	1	0.09241
6:62480757:C:A	50	100	1	0.08479
6:62480763:T:G	50	100	1	0.3589
6:62480943:C:A	50	100	0.89	0.09314
6:62481123:T:A	50	100	1	0.09241
6:62481216:C:T	50	100	1	0.07226
6:62481694:T:C	50	100	1	0.09259
6:62481844:A:G	50	100	1	0.3555
6:62482460:G:A	50	100	1	0.09441
6:62483380:G:A	50	100	1	0.0906
6:62483773:T:G	50	100	1	0.4513
6:62484260:A:G	50	100	1	0.09241
6:62484333:T:C	50	100	1	0.09241
6:62484484:G:A	50	100	1	0.07226
6:62484930:T:C	50	100	1	0.07226
6:62484975:C:T	50	100	1	0.3589
6:62485464:C:T	49	100	1	0.264
6:62485872:C:T	50	100	1	0.09241
6:62485966:T:C	50	100	1	0.02723
6:62486018:C:T	50	100	1	0.07244
6:62486167:T:A	50	100	1	0.09241
6:62486481:T:C	50	100	1	0.3589
6:62486870:G:A	50	100	1	0.01471
6:62487141:C:T	50	100	1	0.4519
6:62487244:C:G	50	100	1	0.07226
6:62487279:A:G	50	100	1	0.09241
6:62487532:C:G	50	100	1	0.264
6:62488003:G:C	50	100	1	0.3557
6:62488311:A:G	50	100	1	0.09241
6:62488392:G:A	50	98	0.98	0.09423
6:62488394:A:G	49	98	1	0.09296
6:62488428:C:A	50	100	1	0.09241
6:62488653:G:A	50	100	1	0.02015
6:62488793:A:G	50	100	1	0.02015
6:62489149:G:C	50	100	1	0.0187
6:62489184:A:G	50	100	1	0.3591
6:62489826:C:T	50	100	1	0.09241
6:62489870:G:A	50	100	1	0.09259
6:62490114:T:C	50	100	1	0.09241
6:62490200:C:T	50	100	1	0.09259
6:62490408:T:A	50	100	1	0.09241
6:62491196:A:G	50	100	1	0.09241
6:62491241:A:G	50	100	0.74	0.01525
6:62491251:C:T	50	100	1	0.02015
6:62491264:T:A	50	100	1	0.09241
6:62491299:G:C	50	100	0.99	0.03686
6:62491709:C:G	50	100	1	0.02052
6:62491767:T:C	50	100	1	0.3588
6:62491783:A:G	50	100	1	0.02723
6:62491833:C:T	50	100	1	0.3471
6:62492038:T:C	50	100	1	0.07244
6:62492183:T:C	50	100	1	0.09241
6:62492343:A:G	50	100	1	0.09241
6:62492384:C:T	50	100	1	0.2838
6:62492413:G:A	50	100	1	0.07226
6:62492574:A:G	50	100	1	0.02741
6:62492793:G:T	50	100	1	0.09241
6:62492903:C:A	50	100	1	0.02015
6:62493392:C:T	50	100	1	0.09259
6:62493560:G:A	50	100	1	0.02015
6:62493835:C:T	50	100	0.93	0.02015
6:62493897:C:T	50	100	1	0.2618
6:62493924:G:A	50	100	1	0.3593
6:62494029:G:A	50	100	1	0.09241
6:62494461:C:A	50	100	1	0.09241
6:62494586:G:A	50	100	0.94	0.01089
6:62494588:G:A	50	100	0.99	0.264
6:62494600:T:C	50	100	1	0.09241
6:62494649:G:C	50	100	1	0.3504
6:62494656:A:T	50	100	1	0.09241
6:62494953:T:G	50	100	1	0.09241
6:62495305:A:G	50	100	1	0.02015
6:62495314:C:A	50	100	1	0.09241
6:62495377:C:T	50	100	1	0.264
6:62495474:G:A	50	100	1	0.4519
6:62495629:G:A	50	100	1	0.3504
6:62496272:A:C	50	100	1	0.07226
6:62496367:C:G	50	100	1	0.07226
6:62496537:A:C	50	100	1	0.0138
6:62496763:A:G	50	100	1	0.09241
6:62496829:G:A	50	100	1	0.09277
6:62496913:G:A	50	100	1	0.02015
6:62497081:T:C	50	100	1	0.09296
6:62497337:C:A	48	97.9	0.93	0.01761
6:62497561:A:G	50	100	1	0.09259
6:62497662:C:T	50	100	1	0.1705
6:62497744:G:A	50	100	0.99	0.09259
6:62498227:T:C	50	100	1	0.02015
6:62498408:T:A	50	100	1	0.09259
6:62498534:C:T	50	100	1	0.09259
6:62498682:A:C	50	100	1	0.09259
6:62499177:A:C	50	100	0.99	0.09259
6:62499322:G:A	50	100	1	0.02015
6:62499411:G:A	50	100	1	0.07244
6:62499502:A:G	50	100	1	0.02015
6:62499875:A:G	50	100	1	0.06227
6:62500036:G:A	50	100	1	0.264
6:62500247:C:T	50	100	1	0.07244
6:62500369:A:C	50	100	1	0.3593
6:62500399:G:A	50	100	1	0.06191
6:62500451:C:A	50	100	1	0.02215
6:62501222:G:A	50	100	1	0.0187
6:62501741:G:A	50	100	0.92	0.0216
6:62502008:G:T	50	100	1	0.0167
6:62502009:C:T	50	100	1	0.0167
6:62502361:G:A	50	100	1	0.09423
6:62502420:A:C	50	100	1	0.01997
6:62502603:T:A	50	100	1	0.2638
6:62502991:A:C	50	100	1	0.0158
6:62503035:A:G	50	100	1	0.276
6:62503039:C:T	50	100	1	0.09332
6:62503931:A:C	50	100	1	0.09259
6:62504238:T:G	50	100	1	0.01924
6:62504381:T:C	50	100	1	0.02233
6:62504813:G:A	48	100	1	0.09259
6:62504822:C:T	46	97.8	1	0.264
6:62504867:G:A	49	95.9	1	0.4523
6:62504980:T:A	45	82.2	0.94	0.2534
6:62505333:A:G	50	100	1	0.1305
6:62505859:T:C	50	100	1	0.09277
6:62506438:C:T	50	100	1	0.2623
6:62506796:A:G	50	100	1	0.07262
6:62506967:A:C	50	100	1	0.02015
6:62507101:A:G	50	100	1	0.2642
6:62507190:C:A	50	100	1	0.09277
6:62507278:T:C	50	100	1	0.02033
6:62508244:C:T	50	100	0.97	0.06227
6:62508245:G:A	50	100	1	0.2747
6:62508290:C:T	50	100	1	0.1213
6:62508462:A:T	50	100	1	0.05174
6:62508582:C:T	49	100	1	0.09768
6:62509417:T:G	50	100	1	0.04031
6:62509808:G:C	50	100	1	0.195
6:62509979:C:T	50	100	1	0.195
6:62510033:C:T	50	100	0.99	0.163
6:62511009:G:A	50	100	1	0.35
6:62511208:T:C	50	100	0.99	0.3462
6:62511525:A:G	50	100	0.99	0.1629
6:62512016:T:C	50	100	1	0.1952
6:62512040:G:T	50	100	1	0.1954
6:62512248:G:C	50	100	1	0.1218
6:62512296:C:T	50	100	0.99	0.1616
6:62512466:T:C	50	100	1	0.1954
6:62513087:T:C	50	100	0.99	0.1954
6:62513286:G:A	50	100	1	0.1699
6:62514401:G:A	50	100	0.99	0.3497
6:62514670:G:A	50	100	1	0.4788
6:62515059:T:C	50	100	1	0.2783
6:62515093:G:A	50	100	1	0.2001
6:62515497:C:T	50	100	1	0.1999
6:62515538:A:T	50	100	1	0.1999
6:62515683:T:C	50	100	1	0.2006
6:62515713:C:G	50	100	1	0.0728
6:62515792:T:A	50	100	1	0.1999
6:62517436:G:A	50	100	1	0.1427
6:62517733:C:A	50	100	0.92	0.08787
6:62518132:G:T	50	100	1	0.1491
6:62519028:C:T	50	100	1	0.1941
6:62519212:T:C	50	100	1	0.1487
6:62519250:A:G	50	100	1	0.1941
6:62519443:T:A	50	100	1	0.1941
6:62519512:C:T	50	100	1	0.3566
6:62519680:T:C	50	100	1	0.1937
6:62520164:A:G	50	100	1	0.04484
6:62520440:G:A	50	100	1	0.1935
6:62520603:T:C	50	100	1	0.1934
6:62520835:G:A	50	98	1	0.1941
6:62521121:C:T	50	100	1	0.04521
6:62521122:A:G	50	100	1	0.3469
6:62521462:T:C	50	100	1	0.1485
6:62521483:A:G	50	100	1	0.4499
6:62521583:G:A	50	100	1	0.1681
6:62521700:A:C	50	100	1	0.1719
6:62521824:C:T	50	100	1	0.1934
6:62522359:C:T	50	100	1	0.1935
6:62522636:C:A	50	100	1	0.1934
6:62523097:A:T	50	100	1	0.04466
6:62523206:C:T	50	100	1	0.1934
6:62523464:T:C	50	100	0.99	0.2694
6:62523534:C:T	50	100	1	0.148
6:62523643:A:T	50	100	1	0.1934
6:62523776:C:T	50	100	1	0.1935
6:62523838:T:C	50	100	1	0.03722
6:62524224:C:A	50	100	1	0.01797
6:62524680:G:A	50	100	1	0.449
6:62524994:A:G	50	100	1	0.4483
6:62525148:G:T	50	100	1	0.3562
6:62525712:G:A	50	100	0.99	0.1723
6:62526012:C:T	50	100	1	0.04484
6:62526842:G:A	50	100	1	0.1291
6:62527388:G:A	50	100	1	0.04484
6:62527492:T:A	50	100	1	0.08642
6:62527594:C:T	50	98	1	0.4477
6:62527600:A:G	50	98	1	0.4472
6:62528646:G:T	50	100	0.99	0.148
6:62529637:C:A	50	100	1	0.4475
6:62530297:G:C	50	100	1	0.09041
6:62530705:G:T	50	100	1	0.04484
6:62530709:A:G	50	98	0.94	0.03903
6:62530721:C:T	50	100	1	0.4477
6:62530921:A:C	50	100	1	0.4955
6:62531078:G:A	50	100	1	0.4477
6:62531158:G:A	50	100	1	0.1478
6:62531269:T:C	50	100	1	0.4953
6:62531379:C:T	50	100	0.99	0.4477
6:62531447:A:G	50	100	1	0.1491
6:62531633:T:C	50	100	0.99	0.1382
6:62531639:C:A	50	100	1	0.4477
6:62531688:C:A	50	100	1	0.4477
6:62531774:G:A	50	100	1	0.4477
6:62531812:C:T	50	100	1	0.4477
6:62531815:G:A	50	100	1	0.4477
6:62531850:G:A	50	98	1	0.4481
6:62532022:A:G	50	100	0.98	0.04121
6:62532069:T:A	50	100	0.91	0.01452
6:62532380:A:G	50	100	1	0.4477
6:62532401:C:T	50	100	0.99	0.1718
6:62532453:G:A	50	100	1	0.4455
6:62532620:G:T	50	78	0.99	0.459
6:62532754:T:C	50	84	0.98	0.498
6:62532961:T:A	50	94	1	0.1485
6:62533034:G:A	40	77.5	1	0.4473
6:62533123:G:A	47	91.5	1	0.4473
6:62533190:G:C	48	91.7	0.99	0.1694
6:62533194:G:A	47	91.5	0.98	0.1759
6:62533428:C:T	50	100	0.99	0.4472
6:62533517:T:A	48	85.4	1	0.4464
6:62533549:A:T	49	79.6	0.99	0.4472
6:62533550:C:G	47	83	1	0.4468
6:62533691:G:A	50	100	1	0.1293
6:62533984:G:A	50	100	1	0.3566
6:62534156:T:C	50	100	1	0.4419
6:62534250:C:T	50	100	1	0.04466
6:62534635:A:G	50	100	1	0.4477
6:62534865:T:C	50	100	1	0.03686
6:62534973:T:C	50	98	1	0.08515
6:62535073:C:T	50	100	0.99	0.4477
6:62535532:G:T	50	100	1	0.4477
6:62535577:A:G	50	100	1	0.4475
6:62535795:C:G	50	100	1	0.01307
6:62535907:G:A	50	100	1	0.4481
6:62535967:C:T	50	100	1	0.4477
6:62536037:A:G	50	100	1	0.4477
6:62536266:T:A	50	100	1	0.4477
6:62536531:G:C	50	100	1	0.4477
6:62537193:C:T	50	100	1	0.4477
6:62537243:C:A	50	100	1	0.4475
6:62537314:C:T	50	100	1	0.03794
6:62537432:A:C	50	100	1	0.3522
6:62537441:C:T	50	100	1	0.03794
6:62537867:G:A	50	100	0.98	0.356
6:62537951:G:A	50	100	1	0.4477
6:62538665:T:C	50	100	1	0.1718
6:62538986:A:T	49	93.9	0.65	0.02614
6:62539026:G:A	50	100	1	0.1716
6:62539522:T:G	50	98	1	0.451
6:62539558:C:T	50	100	0.99	0.1837
6:62539743:G:A	50	100	1	0.4512
6:62539833:A:G	50	100	1	0.3469
6:62540181:G:A	50	100	1	0.3522
6:62540376:C:T	50	100	1	0.08733
6:62540463:G:A	50	100	1	0.1718
6:62540719:G:A	50	100	1	0.451
6:62540729:G:A	50	100	1	0.1494
6:62540891:A:G	50	100	1	0.2257
6:62540989:G:A	50	100	1	0.1501
6:62541165:G:A	50	100	1	0.0443
6:62541291:C:T	50	100	1	0.4512
6:62541871:G:A	50	98	1	0.278
6:62541943:A:G	50	100	1	0.451
6:62542413:C:G	50	100	1	0.4513
6:62542423:T:C	50	100	1	0.03395
6:62542480:G:A	50	100	1	0.4512
6:62542616:A:C	50	100	1	0.2676
6:62542697:G:A	50	100	1	0.2255
6:62542764:A:G	50	100	1	0.1492
6:62542853:G:T	50	100	1	0.1694
6:62543729:G:A	50	100	1	0.03395
6:62544234:G:C	50	100	1	0.1483
6:62544269:T:A	50	100	1	0.4513
6:62544295:C:G	50	100	1	0.1483
6:62545442:C:T	50	98	1	0.1567
6:62546178:A:G	50	100	1	0.01652
6:62546942:G:C	50	100	1	0.1696
6:62547166:G:A	50	100	0.99	0.03123
6:62547260:C:A	50	100	1	0.03341
6:62547449:C:T	50	100	0.99	0.2718
6:62547466:G:A	50	100	1	0.04739
6:62547773:G:A	50	100	1	0.04739
6:62548066:T:C	50	100	1	0.3444
6:62548544:T:G	50	100	1	0.01107
6:62548698:A:G	50	100	1	0.3446
6:62549024:G:A	50	100	1	0.1721
6:62549397:T:G	50	100	1	0.3446
6:62549417:T:C	50	100	1	0.1721
6:62549684:T:C	50	100	1	0.01107
6:62550160:T:C	50	100	1	0.2723
6:62550626:G:T	50	100	1	0.1721
6:62550754:T:C	50	100	1	0.3453
6:62551226:T:A	50	100	1	0.0472
6:62551236:G:A	50	100	0.89	0.0256
6:62551347:T:C	50	100	1	0.3466
6:62551772:G:T	50	96	1	0.4561
6:62551935:C:T	50	100	1	0.2801
6:62552131:A:C	50	100	1	0.1719
6:62552333:C:A	50	96	0.98	0.02977
6:62552579:C:T	50	100	1	0.01071
6:62553008:C:T	50	100	1	0.494
6:62553239:G:T	50	100	0.98	0.4936
6:62553241:G:T	50	98	0.99	0.3333
6:62554464:T:A	50	100	1	0.1719
6:62555011:G:T	50	100	1	0.0472
6:62555117:C:T	50	98	0.98	0.03885
6:62555147:G:A	50	100	1	0.0866
6:62555374:C:T	50	100	1	0.04739
6:62555495:T:C	50	100	1	0.0472
6:62555597:G:A	50	100	1	0.1696
6:62555699:G:C	49	98	1	0.3504
6:62556060:C:A	50	100	1	0.3499
6:62556299:T:C	50	98	1	0.3437
6:62556379:G:C	50	100	1	0.08715
6:62556595:C:G	50	100	0.84	0.01471
6:62556702:A:G	50	98	1	0.1721
6:62557189:T:C	50	100	1	0.03395
6:62557306:T:C	50	100	1	0.1492
6:62557497:G:A	50	100	1	0.04684
6:62557557:A:G	50	100	1	0.3495
6:62558010:C:A	50	100	1	0.04684
6:62558233:C:T	50	100	1	0.4982
6:62558441:C:A	50	100	1	0.1294
6:62558451:A:C	50	100	1	0.1718
6:62558472:G:A	50	100	1	0.04666
6:62558524:C:G	50	98	1	0.4984
6:62558734:G:T	50	100	1	0.3491
6:62558832:A:T	50	100	1	0.04684
6:62558962:A:G	50	100	1	0.02524
6:62559289:T:C	48	97.9	0.99	0.06718
6:62559511:G:A	50	100	1	0.1294
6:62560257:A:G	50	100	0.99	0.0906
6:62560352:T:A	50	100	1	0.0906
6:62560500:T:C	50	100	1	0.0906
6:62560664:C:T	50	100	1	0.4995
6:62560857:G:A	50	100	1	0.1491
6:62561362:C:T	50	100	1	0.1718
6:62561459:T:C	50	100	1	0.02033
6:62561512:T:C	50	100	1	0.0906
6:62561518:G:A	50	100	1	0.0906
6:62561565:G:A	50	100	1	0.1718
6:62562274:A:G	50	100	1	0.3446
6:62562463:G:A	50	100	1	0.09005
6:62562494:A:G	50	100	1	0.1707
6:62562559:A:C	50	100	1	0.1841
6:62563205:C:A	50	100	1	0.09005
6:62563392:G:T	50	98	0.73	0.05192
6:62563701:C:T	50	100	1	0.08987
6:62564932:A:G	50	100	1	0.1721
6:62565665:A:G	50	100	1	0.09005
6:62566225:G:A	50	100	1	0.09005
6:62566525:A:G	50	100	1	0.04757
6:62566749:C:T	50	100	1	0.09005
6:62566847:T:C	50	100	0.91	0.01344
6:62566969:C:A	50	100	1	0.03413
6:62567061:G:A	50	100	1	0.09005
6:62567260:G:A	50	100	1	0.1719
6:62567437:G:A	50	100	1	0.1483
6:62567980:C:T	50	100	1	0.03831
6:62568370:A:C	50	100	1	0.04757
6:62568525:G:A	50	100	1	0.01797
6:62568601:G:C	50	100	1	0.35
6:62568603:C:T	50	100	1	0.09005
6:62569137:A:C	50	100	1	0.09023
6:62570009:T:G	50	100	1	0.09023
6:62570124:T:A	50	100	1	0.09041
6:62570238:G:A	50	100	1	0.0472
6:62570483:G:A	50	100	1	0.09023
6:62570547:A:G	50	100	0.95	0.03922
6:62570696:A:G	50	100	1	0.09023
6:62570961:T:C	50	100	1	0.1723
6:62571172:G:T	50	100	1	0.09041
6:62571211:G:C	49	100	1	0.09005
6:62571361:T:G	50	100	1	0.09005
6:62571575:A:C	50	100	1	0.138
6:62571611:A:G	50	100	1	0.3508
6:62571826:G:A	50	100	1	0.01489
6:62571939:C:T	50	100	1	0.3598
6:62572186:C:T	50	98	1	0.3508
6:62572469:T:C	50	100	1	0.09023
6:62572518:C:T	50	100	1	0.2384
6:62573436:G:A	50	100	0.97	0.05047
6:62573505:A:G	50	100	1	0.1721
6:62573728:G:A	50	100	1	0.0345
6:62574156:T:C	50	100	0.99	0.1293
6:62574798:A:C	47	100	1	0.03177
6:62575230:T:C	50	100	1	0.03704
6:62575461:A:G	50	100	1	0.3509
6:62575477:G:T	50	100	1	0.03413
6:62575598:C:G	50	100	1	0.1843
6:62575979:G:A	50	100	1	0.0138
6:62576036:C:A	50	100	1	0.3509
6:62576395:C:T	50	100	1	0.1692
6:62576461:T:C	50	100	1	0.4074
6:62576618:A:G	50	100	1	0.01489
6:62576728:C:T	50	100	1	0.03686
6:62577391:G:C	50	98	1	0.238
6:62577729:C:T	50	100	1	0.04757
6:62577879:C:T	47	95.7	1	0.4076
6:62578105:C:T	50	100	0.99	0.09023
6:62578167:C:T	50	100	1	0.4063
6:62578174:A:G	50	100	1	0.4072
6:62578392:G:T	50	96	1	0.3508
6:62578505:C:T	50	100	1	0.04793
6:62579511:T:C	50	100	1	0.04757
6:62579711:G:A	50	100	0.92	0.03704
6:62580021:C:T	50	100	1	0.0158
6:62580141:T:C	50	100	1	0.1481
6:62580276:T:C	50	100	1	0.03686
6:62580427:C:A	50	100	1	0.36
6:62581122:A:G	50	100	1	0.3504
6:62581457:G:A	50	100	1	0.4107
6:62581876:A:T	50	100	0.99	0.2384
6:62582097:T:C	50	100	1	0.04757
6:62582914:A:C	50	100	1	0.04757
6:62583433:T:C	50	100	0.98	0.08624
6:62583463:A:G	50	100	0.99	0.3508
6:62583878:G:A	50	100	1	0.345
6:62584441:G:A	50	100	1	0.02142
6:62584548:A:T	50	100	1	0.04757
6:62585022:C:G	50	100	1	0.04757
6:62585260:C:T	50	100	1	0.02542
6:62585554:G:A	50	98	0.99	0.1777
6:62585622:T:C	50	100	0.87	0.01344
6:62585632:T:C	50	100	1	0.1481
6:62586124:T:C	50	100	1	0.03776
6:62586621:C:T	50	100	1	0.3604
6:62586674:A:G	50	100	1	0.4109
6:62586698:C:T	50	100	1	0.0345
6:62586983:C:A	50	98	1	0.1291
6:62587016:G:T	50	98	1	0.1837
6:62587060:G:A	50	96	0.63	0.03159
6:62587080:T:C	50	98	1	0.05519
6:62587288:G:C	50	100	1	0.35
6:62587335:C:T	50	100	1	0.04757
6:62587421:C:G	50	100	1	0.04593
6:62587463:A:G	50	100	0.99	0.09041
6:62587628:A:G	50	98	1	0.3475
6:62587825:C:T	50	100	1	0.345
6:62587902:A:G	50	100	1	0.411
6:62588157:G:C	50	100	1	0.408
6:62588264:C:T	50	100	1	0.09041
6:62588618:A:G	50	100	0.99	0.08969
6:62588633:G:A	50	100	1	0.1681
6:62588969:C:T	50	100	1	0.1481
6:62589307:C:A	50	100	1	0.04757
6:62589309:C:T	50	100	1	0.04757
6:62589427:T:G	50	100	1	0.35
6:62589539:T:C	50	100	1	0.35
6:62589558:G:A	50	100	1	0.3504
6:62589650:C:T	50	100	1	0.3604
6:62590239:C:T	50	100	1	0.1382
6:62590456:G:A	50	100	1	0.2295
6:62590548:C:T	50	100	1	0.0138
6:62590608:G:C	50	100	1	0.03431
6:62591047:G:A	50	98	1	0.02251
6:62591067:C:G	50	100	1	0.03413
6:62591119:C:T	50	100	1	0.234
6:62591207:G:A	50	100	1	0.1719
6:62591357:A:G	50	100	1	0.35
6:62591417:G:C	50	100	1	0.04593
6:62591453:C:T	50	100	1	0.1718
6:62591529:A:T	50	100	1	0.0906
6:62591628:A:C	50	100	1	0.02505
6:62592773:T:C	50	100	1	0.04757
6:62592976:T:C	50	100	1	0.02542
6:62593288:A:G	50	100	1	0.04757
6:62593755:A:C	50	100	0.99	0.0236
6:62593785:A:T	50	100	1	0.1692
6:62593867:C:A	50	100	1	0.1719
6:62594019:G:T	50	100	1	0.2387
6:62594023:G:A	49	98	0.99	0.07498
6:62594024:C:T	50	100	1	0.02832
6:62594250:G:A	50	100	1	0.0906
6:62594252:G:A	50	100	0.98	0.04503
6:62594686:C:G	50	100	1	0.3442
6:62595310:G:C	50	100	1	0.04503
6:62595479:T:C	50	100	1	0.3951
6:62595583:A:G	50	100	1	0.148
6:62595719:C:T	50	100	1	0.2387
6:62595774:T:C	50	100	0.95	0.01035
6:62596052:G:T	50	100	1	0.1293
6:62596304:G:A	50	100	0.98	0.04484
6:62596396:T:C	50	100	1	0.3384
6:62596844:T:C	50	100	1	0.2246
6:62596904:C:A	50	100	1	0.1732
6:62596929:C:T	50	100	1	0.03994
6:62597147:G:A	50	100	0.98	0.04484
6:62597159:C:T	50	100	1	0.0906
6:62597452:G:C	50	100	1	0.0118
6:62597694:C:A	50	100	1	0.1728
6:62597979:T:C	50	100	1	0.1866
6:62598020:G:A	50	100	0.98	0.04503
6:62598689:A:C	50	100	1	0.02433
6:62598877:C:T	50	100	1	0.1748
6:62598893:T:C	50	100	1	0.04829
6:62599683:T:C	50	100	1	0.1772
6:62599772:C:T	50	100	1	0.1846
6:62599856:G:A	50	100	0.97	0.04267
6:62599976:G:T	50	100	1	0.1846
6:62600038:G:A	50	100	0.97	0.03014
6:62601202:A:G	50	100	0.92	0.04503
6:62601290:A:G	50	100	0.97	0.02923
6:62601359:G:A	49	100	1	0.1772
6:62601416:A:G	50	100	1	0.04575
6:62601626:C:G	50	100	1	0.01107
6:62602256:T:A	50	100	0.98	0.04575
6:62602336:C:T	50	100	1	0.1796
6:62603442:T:C	50	100	1	0.01162
6:62604440:A:T	50	100	1	0.04575
6:62604844:G:A	50	100	1	0.3504
6:62605341:T:C	50	98	1	0.09041
6:62605610:C:T	50	100	1	0.179
6:62606055:T:C	50	100	1	0.1863
6:62606182:A:G	50	100	1	0.1763
6:62606354:C:T	50	100	1	0.02687
6:62606792:A:G	50	100	1	0.1796
6:62606958:G:C	50	100	1	0.3451
6:62607033:A:C	50	100	1	0.1767
6:62607110:C:T	50	100	0.97	0.08715
6:62607431:G:A	50	100	1	0.1879
6:62607477:G:A	50	100	1	0.08696
6:62608210:T:G	50	100	1	0.1472
6:62608393:A:G	50	100	1	0.1474
6:62608413:T:C	50	100	1	0.01035
6:62608609:C:T	50	100	0.99	0.04884
6:62608820:T:C	50	100	1	0.1828
6:62609114:G:A	50	100	1	0.1859
6:62609968:C:T	50	100	1	0.2239
6:62609969:G:A	50	100	1	0.13
6:62609972:C:G	50	100	1	0.1857
6:62610110:G:C	50	100	1	0.1825
6:62610123:A:G	50	100	0.97	0.02923
6:62610336:G:A	50	98	0.99	0.1839
6:62610467:T:C	50	100	0.99	0.3502
6:62610483:G:C	50	100	1	0.4183
6:62610812:T:A	50	100	1	0.1857
6:62611294:C:T	50	100	1	0.3442
6:62611457:C:T	50	100	1	0.1834
6:62611840:G:T	50	100	1	0.1761
6:62611990:A:G	50	100	1	0.181
6:62612209:G:A	50	100	1	0.1857
6:62612310:C:A	50	100	0.99	0.2273
6:62612688:T:G	50	100	0.98	0.01107
6:62613159:T:A	50	100	0.98	0.04484
6:62613202:C:A	50	100	1	0.03649
6:62613350:T:C	50	100	1	0.01543
6:62613670:T:C	50	100	0.99	0.1861
6:62613693:C:T	50	100	0.99	0.1828
6:62613857:A:G	50	96	0.97	0.03867
6:62614439:C:A	50	100	0.99	0.1808
6:62614607:C:T	50	100	0.94	0.04139
6:62614775:T:C	50	100	0.97	0.04139
6:62615029:C:T	50	100	1	0.494
6:62615342:T:C	49	100	1	0.4936
6:62615464:G:A	50	100	1	0.01924
6:62615779:T:C	50	100	1	0.04521
6:62616578:A:T	50	100	1	0.3502
6:62616687:C:T	50	100	0.99	0.04448
6:62616966:T:C	50	100	1	0.1861
6:62617323:C:T	50	100	1	0.1828
6:62617343:C:T	50	100	0.99	0.374
6:62617355:G:A	50	100	1	0.01089
6:62617885:A:G	50	100	0.91	0.01325
6:62618070:G:A	50	100	0.88	0.05592
6:62618205:G:A	50	100	1	0.3453
6:62618258:C:T	50	100	1	0.3522
6:62618680:C:T	50	100	1	0.183
6:62618722:C:T	50	100	1	0.0866
6:62618980:G:A	50	100	1	0.02251
6:62619072:T:A	50	100	1	0.1015
6:62619105:T:A	50	100	1	0.1828
6:62619284:G:T	50	100	1	0.1803
6:62619515:A:G	50	100	0.97	0.02996
6:62619914:A:C	50	100	1	0.01198
6:62620691:C:T	50	100	1	0.185
6:62620822:G:A	50	100	1	0.1418
6:62620898:G:T	50	100	1	0.05919
6:62620971:G:A	50	100	1	0.4181
6:62621344:T:C	50	100	0.99	0.02033
6:62621530:G:T	50	100	1	0.167
6:62622796:G:A	50	100	0.96	0.05882
6:62622990:C:T	50	100	0.97	0.02996
6:62624030:C:G	50	100	0.98	0.1672
6:62624257:C:T	50	100	1	0.01652
6:62624660:G:A	50	100	0.97	0.04303
6:62624857:C:G	50	100	0.97	0.04303
6:62624895:C:T	50	100	1	0.1855
6:62625005:G:A	50	100	1	0.1888
6:62625692:A:G	50	100	0.97	0.03032
6:62625729:A:T	50	98	0.98	0.1674
6:62625820:G:A	50	100	1	0.2052
6:62625889:G:A	50	100	1	0.1808
6:62626416:A:G	50	100	1	0.04702
6:62626691:G:C	50	100	1	0.1834
6:62627099:G:A	50	100	1	0.04648
6:62627672:G:T	50	100	1	0.128
6:62627977:G:T	50	100	1	0.1264
6:62628219:G:A	50	100	1	0.02723
6:62628675:G:T	50	100	1	0.1687
6:62629192:T:C	50	100	0.98	0.1276
6:62629560:T:G	50	100	1	0.0345
6:62629662:A:G	50	100	1	0.3673
6:62630777:T:C	50	100	1	0.01743
6:62630854:T:C	50	100	1	0.4969
6:62631040:C:T	50	100	1	0.02397
6:62631156:G:C	50	100	1	0.3569
6:62631696:T:A	50	100	1	0.3673
6:62632049:C:T	50	100	0.96	0.03123
6:62632614:A:G	50	100	1	0.1845
6:62632748:G:A	50	100	1	0.13
6:62632774:A:T	50	100	1	0.1823
6:62633011:T:C	50	100	1	0.1823
6:62633327:A:G	50	100	1	0.1823
6:62633670:A:C	50	100	1	0.3729
6:62633675:T:C	50	100	1	0.03086
6:62633739:A:G	50	98	0.97	0.3675
6:62633746:C:T	50	100	1	0.1687
6:62633909:G:A	50	100	1	0.1396
6:62633988:G:C	50	100	1	0.02705
6:62634021:C:T	50	100	1	0.03722
6:62634212:T:C	50	100	1	0.02378
6:62634347:C:T	50	100	1	0.03813
6:62634631:C:A	50	100	1	0.1298
6:62636559:T:G	50	100	1	0.1305
6:62636617:C:T	50	100	1	0.0138
6:62637236:G:A	50	100	0.89	0.01961
6:62637256:G:A	50	100	1	0.01107
6:62637416:T:C	50	100	0.99	0.1276
6:62637423:G:A	50	100	0.99	0.01398
6:62637944:C:A	50	100	1	0.1331
6:62638082:C:T	49	100	1	0.1275
6:62638338:A:C	50	100	1	0.2883
6:62639020:G:A	50	100	1	0.1333
6:62639180:A:T	50	100	1	0.01525
6:62639182:A:G	50	100	1	0.01525
6:62639275:A:T	50	100	1	0.1275
6:62639897:T:A	50	100	1	0.01997
6:62639993:G:A	50	100	1	0.1276
6:62640049:G:A	50	100	1	0.1276
6:62640059:T:G	50	100	1	0.1333
6:62640148:G:A	50	100	1	0.1276
6:62640201:T:C	50	100	1	0.1276
6:62640402:C:T	50	100	1	0.01107
6:62640990:G:A	50	100	1	0.1547
6:62641068:G:T	50	100	1	0.2881
6:62641152:T:A	50	100	1	0.1276
6:62641171:C:T	50	100	1	0.1276
6:62642200:T:C	50	100	1	0.2881
6:62642409:C:T	50	100	1	0.1302
6:62642672:G:A	50	100	1	0.1545
6:62642781:A:G	50	100	1	0.1276
6:62642958:C:T	50	100	1	0.08914
6:62643189:C:A	50	100	1	0.1276
6:62643334:T:C	50	100	1	0.03813
6:62643361:G:A	50	100	1	0.1545
6:62644023:G:A	50	100	1	0.1275
6:62644157:T:G	50	100	1	0.1275
6:62644401:A:G	50	98	0.97	0.03794
6:62644731:A:T	50	100	1	0.1545
6:62644767:G:A	50	100	1	0.3553
6:62644804:T:A	50	100	1	0.1275
6:62644935:A:G	50	100	1	0.08932
6:62645042:G:C	50	100	1	0.207
6:62645499:T:A	50	100	1	0.1275
6:62646114:A:G	50	100	1	0.1276
6:62646207:G:A	50	100	1	0.04103
6:62646600:G:A	50	100	1	0.2879
6:62646642:C:A	50	100	1	0.1276
6:62646700:T:C	50	100	1	0.08932
6:62646764:C:G	50	100	1	0.1275
6:62646960:C:A	50	100	1	0.2879
6:62647332:C:T	50	100	1	0.2876
6:62647572:T:C	50	100	1	0.1273
6:62648161:G:C	50	100	1	0.2876
6:62648608:T:G	50	100	1	0.1273
6:62648666:T:C	50	100	1	0.1273
6:62648805:G:T	50	100	1	0.3609
6:62648921:G:T	50	100	1	0.3533
6:62648985:C:T	50	100	1	0.1273
6:62648996:T:A	50	100	1	0.1271
6:62650104:C:T	50	100	1	0.1271
6:62650264:A:C	50	100	0.96	0.03922
6:62650270:A:G	50	100	0.94	0.03322
6:62650390:T:C	50	100	1	0.1271
6:62650941:T:A	50	100	1	0.2073
6:62650973:A:C	50	100	1	0.1271
6:62651290:T:A	50	100	1	0.1273
6:62651514:T:C	50	100	1	0.1271
6:62651707:A:C	50	100	1	0.02959
6:62651708:A:T	50	100	1	0.02959
6:62651709:G:T	50	100	1	0.02959
6:62651805:C:T	50	100	1	0.1275
6:62651841:T:A	50	100	1	0.1302
6:62652066:T:C	50	100	0.99	0.08696
6:62652303:T:C	50	100	1	0.155
6:62652488:G:A	50	100	1	0.1311
6:62652545:T:G	50	100	1	0.1271
6:62652580:A:G	50	100	1	0.09749
6:62652911:C:A	50	100	1	0.1302
6:62652915:A:G	50	100	1	0.1331
6:62653038:A:C	50	100	1	0.09749
6:62653163:T:G	50	100	0.99	0.02052
6:62653457:A:T	50	100	0.99	0.09786
6:62653530:T:C	50	100	1	0.09749
6:62653565:C:G	50	100	1	0.1389
6:62653628:G:A	50	100	0.97	0.02741
6:62653962:G:A	50	100	1	0.1342
6:62654034:T:C	50	100	1	0.1316
6:62654056:C:A	50	100	1	0.1374
6:62654465:C:T	50	100	1	0.0158
6:62654962:G:A	50	100	1	0.1349
6:62655018:T:G	50	100	1	0.1265
6:62655098:C:T	50	100	0.97	0.02397
6:62655364:C:T	50	100	1	0.1351
6:62655380:T:A	50	100	1	0.1351
6:62655584:A:C	50	100	0.99	0.3617
6:62656273:T:C	50	100	1	0.1351
6:62656698:G:A	50	100	1	0.01107
6:62656709:C:T	50	100	1	0.1351
6:62657084:C:T	50	98	1	0.1265
6:62657118:A:G	50	100	1	0.1265
6:62657804:A:G	50	100	1	0.4989
6:62658159:A:G	50	100	1	0.1405
6:62658390:T:A	50	100	1	0.1411
6:62659216:C:G	50	100	1	0.1351
6:62659290:A:G	50	100	1	0.1351
6:62659301:A:G	50	100	1	0.356
6:62659359:G:T	50	100	1	0.1418
6:62659373:A:T	50	100	1	0.3607
6:62659601:G:T	50	100	1	0.1344
6:62659775:A:G	50	100	1	0.132
6:62659817:C:A	50	100	1	0.1472
6:62659935:T:C	50	100	1	0.3553
6:62660117:G:A	50	100	1	0.02524
6:62660686:C:A	50	100	1	0.1213
6:62660746:T:C	50	100	1	0.1318
6:62661205:G:A	50	100	1	0.1414
6:62661229:T:C	50	100	1	0.05828
6:62661809:T:C	50	100	1	0.3615
6:62661947:T:C	50	100	1	0.209
6:62662738:C:T	50	100	1	0.01089
6:62662826:A:G	50	100	1	0.132
6:62663070:A:G	50	100	1	0.3615
6:62663539:T:A	50	100	1	0.132
6:62663821:G:A	50	100	1	0.2084
6:62663932:G:A	50	100	1	0.3609
6:62663966:C:A	50	100	1	0.01924
6:62664214:G:T	50	100	1	0.3511
6:62664690:T:C	50	100	1	0.4982
6:62664755:T:C	50	100	1	0.1215
6:62664889:T:C	50	100	0.97	0.02397
6:62664963:C:T	50	100	1	0.1325
6:62664988:G:A	50	100	1	0.132
6:62665217:A:G	50	100	1	0.3511
6:62665459:T:C	50	100	1	0.2834
6:62665534:A:G	50	100	1	0.132
6:62666025:G:A	50	100	1	0.132
6:62666289:G:T	50	100	1	0.2082
6:62666749:A:G	50	98	1	0.3569
6:62666851:A:G	50	100	1	0.356
6:62667215:C:T	50	100	1	0.1322
6:62668006:G:T	50	100	1	0.01162
6:62668043:C:A	50	100	1	0.132
6:62668328:G:C	50	100	1	0.1418
6:62668461:C:T	50	100	1	0.3551
6:62668694:T:G	50	100	1	0.132
6:62669369:C:T	50	100	1	0.03631
6:62669484:C:A	50	100	1	0.132
6:62669529:T:G	50	100	1	0.132
6:62669825:C:G	50	100	1	0.494
6:62670256:T:G	50	100	1	0.1414
6:62670756:T:G	50	100	1	0.3549
6:62670956:T:C	50	100	1	0.02106
6:62670966:T:C	50	100	1	0.132
6:62670973:G:A	50	100	1	0.02397
6:62671389:T:C	50	100	1	0.1233
6:62671391:A:G	50	100	1	0.132
6:62672846:T:A	50	100	1	0.1373
6:62674594:C:G	50	100	1	0.1416
6:62674638:G:A	50	100	1	0.132
6:62674672:A:G	50	100	1	0.1325
6:62675232:A:G	50	100	1	0.4936
6:62675321:A:G	50	100	1	0.132
6:62675888:A:G	50	100	1	0.132
6:62676307:G:T	50	100	1	0.1327
6:62676496:T:G	50	100	1	0.2122
6:62677201:C:T	50	100	1	0.1327
6:62677409:T:A	50	100	1	0.2266
6:62677784:T:G	50	100	1	0.01035
6:62677894:T:C	50	100	1	0.1327
6:62678133:T:C	50	100	1	0.1416
6:62678145:C:A	50	100	1	0.126
6:62678480:G:T	50	100	1	0.1378
6:62678844:T:C	50	100	1	0.1416
6:62679014:A:T	50	100	0.98	0.1325
6:62679284:G:A	50	100	1	0.4933
6:62679531:T:A	50	100	1	0.2075
6:62679977:A:C	50	100	1	0.2126
6:62680103:T:A	50	100	1	0.1467
6:62680194:C:T	50	100	1	0.1376
6:62680642:G:A	50	100	1	0.1414
6:62680670:G:A	50	100	1	0.1238
6:62680738:C:T	48	91.7	1	0.134
6:62680750:G:A	48	85.4	1	0.1334
6:62680825:C:T	50	100	0.97	0.1329
6:62680845:A:G	50	100	0.99	0.1347
6:62681139:C:T	50	100	1	0.1325
6:62681301:T:C	50	100	1	0.1238
6:62681415:A:C	50	100	0.99	0.3607
6:62681587:A:C	50	100	1	0.1329
6:62681623:G:A	50	100	1	0.1327
6:62681900:G:A	50	100	1	0.4933
6:62681927:G:A	50	100	1	0.1325
6:62682097:C:T	50	100	1	0.1325
6:62682380:G:A	50	100	1	0.1325
6:62682530:T:C	50	100	1	0.3555
6:62682680:G:A	50	100	1	0.1325
6:62682915:G:C	50	100	1	0.1218
6:62683042:A:G	50	100	1	0.4931
6:62683120:G:A	50	100	1	0.3551
6:62683382:T:C	50	100	0.99	0.04448
6:62683386:A:G	50	100	1	0.02397
6:62683518:G:C	50	100	1	0.1442
6:62683741:G:A	50	100	1	0.01162
6:62683857:T:C	50	100	1	0.1218
6:62683906:A:T	50	100	1	0.1327
6:62683971:T:C	50	100	0.99	0.02542
6:62684105:G:A	50	100	1	0.1325
6:62684741:G:C	50	100	1	0.1414
6:62684894:C:A	50	100	1	0.1325
6:62685200:A:C	50	100	1	0.4931
6:62685417:A:G	50	100	1	0.1325
6:62685422:A:G	50	100	1	0.1329
6:62685850:C:T	50	100	1	0.03704
6:62686038:C:A	50	100	1	0.1325
6:62686086:G:T	50	100	1	0.3542
6:62686552:C:T	50	100	1	0.1325
6:62687074:A:G	50	100	1	0.1327
6:62687566:G:A	50	100	1	0.3497
6:62687730:C:T	50	100	1	0.1327
6:62687755:A:G	50	98	1	0.1344
6:62687793:T:A	50	100	1	0.1327
6:62687809:C:A	50	100	1	0.3497
6:62687846:A:G	50	100	0.98	0.1329
6:62687867:G:C	50	100	1	0.1327
6:62687949:A:T	50	100	1	0.1327
6:62688168:A:G	50	100	1	0.1242
6:62688565:G:T	50	100	1	0.1327
6:62688766:A:G	50	100	1	0.1327
6:62688994:G:A	50	100	1	0.4953
6:62689420:T:A	50	100	0.96	0.02015
6:62689442:T:A	50	100	1	0.09168
6:62689466:C:T	50	100	0.99	0.1327
6:62689499:A:G	50	100	1	0.1251
6:62689534:A:G	50	100	1	0.1245
6:62689818:A:G	50	100	1	0.1327
6:62689872:G:A	50	100	1	0.07426
6:62690059:C:T	50	100	1	0.1327
6:62690065:T:C	50	96	1	0.1327
6:62690279:T:C	50	100	1	0.4933
6:62690480:C:A	50	100	1	0.1327
6:62690648:T:G	50	100	1	0.1327
6:62690797:A:G	50	100	1	0.01325
6:62691140:T:C	50	100	1	0.1327
6:62691604:C:T	50	100	1	0.1483
6:62691940:A:C	50	100	0.97	0.1327
6:62692170:G:A	50	100	1	0.3544
6:62692176:A:G	50	100	1	0.1327
6:62692234:G:A	50	100	1	0.1327
6:62692288:A:C	50	100	0.96	0.1382
6:62692819:C:T	50	100	1	0.1327
6:62692820:G:T	50	100	1	0.1327
6:62692928:G:A	50	100	1	0.01816
6:62693116:A:C	50	100	1	0.1416
6:62693130:A:T	50	100	1	0.1443
6:62693674:A:C	50	100	1	0.1329
6:62693833:T:C	50	100	1	0.1327
6:62693944:A:G	50	100	1	0.1344
6:62694299:G:A	50	100	1	0.1416
6:62694493:C:T	50	100	1	0.122
6:62694571:G:A	50	100	1	0.1327
6:62694777:C:T	50	100	1	0.2075
6:62694871:G:A	50	100	1	0.1242
6:62694905:T:C	50	100	1	0.1327
6:62695048:C:G	50	100	1	0.1325
6:62695109:G:C	50	100	0.99	0.1238
6:62695156:G:T	50	96	1	0.146
6:62695257:C:T	50	100	1	0.4929
6:62695395:T:C	50	100	1	0.1325
6:62696039:C:T	50	100	0.95	0.142
6:62696234:G:A	50	98	1	0.3604
6:62696680:T:C	50	100	1	0.1218
6:62696833:G:T	50	100	1	0.1325
6:62696840:G:A	50	100	1	0.1327
6:62696944:G:A	50	100	1	0.1325
6:62697087:C:T	50	100	1	0.2075
6:62697171:C:T	50	100	1	0.1238
6:62697494:A:G	50	100	1	0.1329
6:62697646:C:T	50	100	1	0.1238
6:62697671:T:C	50	100	1	0.1218
6:62697680:C:T	50	100	0.98	0.04503
6:62697807:C:T	50	100	1	0.02179
6:62698160:T:A	50	100	1	0.1325
6:62698308:C:T	50	100	1	0.1418
6:62698452:A:G	50	100	1	0.3548
6:62698668:T:A	50	100	1	0.122
6:62698816:T:A	50	100	1	0.122
6:62698822:C:T	50	100	1	0.1369
6:62699167:T:A	45	84.4	0.86	0.3115
6:62699640:G:A	50	100	0.99	0.1329
6:62699662:C:T	50	100	1	0.1255
6:62699893:A:G	50	100	0.99	0.1329
6:62700095:A:G	50	100	1	0.1258
6:62700276:G:A	50	100	1	0.1329
6:62700697:T:C	50	100	1	0.0276
6:62700736:T:C	50	100	1	0.2286
6:62700828:A:G	50	100	1	0.1329
6:62701001:T:G	50	100	1	0.1329
6:62701101:A:G	50	100	1	0.01162
6:62701120:A:G	50	100	1	0.3558
6:62701181:G:A	50	100	1	0.3597
6:62701223:A:C	50	100	1	0.1222
6:62701236:T:A	50	100	1	0.2081
6:62701374:T:C	50	100	1	0.1329
6:62701435:C:A	50	100	1	0.1414
6:62701882:G:C	50	100	1	0.1331
6:62702173:C:T	50	100	1	0.03159
6:62702282:G:C	50	100	1	0.1327
6:62702365:A:G	50	100	1	0.1327
6:62702719:G:T	50	100	1	0.1327
6:62702873:C:T	50	100	1	0.2077
6:62702898:G:T	50	100	1	0.1378
6:62702965:T:C	50	100	1	0.1327
6:62703341:A:G	50	100	1	0.124
6:62703492:C:T	50	100	1	0.132
6:62703577:T:A	50	100	1	0.3546
6:62703791:A:G	50	100	1	0.3495
6:62704067:C:G	50	100	1	0.1325
6:62704069:T:A	50	100	1	0.1218
6:62704071:T:A	50	100	1	0.1325
6:62704194:C:T	50	100	1	0.1325
6:62704233:T:C	50	100	1	0.4953
6:62704432:A:C	50	100	1	0.3553
6:62704492:C:T	50	100	0.75	0.01362
6:62704629:C:T	50	100	1	0.1325
6:62704721:C:T	50	100	1	0.1218
6:62704747:T:C	50	100	1	0.1325
6:62705093:C:T	50	100	1	0.3553
6:62705305:T:C	50	100	1	0.1325
6:62705342:C:G	50	100	1	0.01362
6:62705996:T:C	50	100	0.99	0.1423
6:62706749:T:C	50	100	1	0.1325
6:62706768:C:A	50	100	1	0.01725
6:62707338:G:C	50	100	1	0.1327
6:62707358:C:G	50	100	0.98	0.01089
6:62707665:C:T	50	100	1	0.1329
6:62707836:C:T	50	100	1	0.136
6:62708038:A:G	50	100	0.97	0.1224
6:62708048:A:T	50	100	0.99	0.1327
6:62708109:C:A	50	100	1	0.1327
6:62708227:G:T	50	100	1	0.122
6:62708445:A:G	50	100	1	0.1327
6:62708576:G:C	50	100	1	0.3607
6:62708738:C:T	50	100	1	0.1327
6:62708935:C:T	50	100	0.99	0.1227
6:62709818:A:G	50	100	1	0.4962
6:62710010:G:A	50	98	1	0.3553
6:62710166:G:A	50	100	1	0.3549
6:62710405:T:G	50	100	1	0.1331
6:62710458:A:C	50	100	1	0.1331
6:62710525:G:A	50	100	1	0.1244
6:62710678:A:G	50	100	1	0.4942
6:62710721:C:G	50	100	1	0.1224
6:62710863:T:C	47	100	1	0.1227
6:62711018:A:C	50	100	0.99	0.144
6:62712100:A:G	50	100	1	0.4962
6:62712454:G:A	50	100	0.97	0.02215
6:62712506:C:G	50	100	1	0.1331
6:62713028:A:G	49	100	1	0.0167
6:62713165:T:G	50	100	1	0.1331
6:62713795:C:A	50	100	1	0.1382
6:62713816:T:A	50	100	1	0.1331
6:62713837:A:G	50	100	1	0.1331
6:62713853:A:C	50	100	1	0.01525
6:62713956:A:G	50	100	0.99	0.132
6:62713977:T:C	50	100	1	0.1331
6:62714303:G:T	50	100	1	0.1331
6:62714322:C:T	50	100	0.94	0.04448
6:62714574:A:G	50	100	0.99	0.2333
6:62714672:A:G	50	100	1	0.1331
6:62714995:A:G	49	100	1	0.1331
6:62715002:A:T	50	100	1	0.356
6:62715009:A:G	50	100	1	0.356
6:62715167:C:T	50	100	1	0.01961
6:62715261:C:T	50	100	1	0.4942
6:62715519:G:A	50	100	1	0.3546
6:62716108:G:T	50	100	1	0.3551
6:62716285:A:G	50	100	1	0.1329
6:62716744:C:T	50	100	1	0.3535
6:62717115:G:A	50	98	0.93	0.03849
6:62717759:C:T	50	100	1	0.4958
6:62718524:T:C	50	100	0.99	0.4958
6:62719017:C:T	49	100	1	0.01107
6:62719931:C:A	50	100	0.99	0.1265
6:62720388:G:A	50	100	1	0.03014
6:62721026:T:C	50	100	1	0.126
6:62721603:G:T	50	100	1	0.07389
6:62722083:G:A	50	100	1	0.1434
6:62722178:G:T	50	100	1	0.1329
6:62722618:A:G	50	100	1	0.1462
6:62723068:C:T	50	100	0.99	0.01924
6:62723299:C:A	50	100	1	0.1222
6:62723310:G:A	50	100	1	0.1329
6:62724816:A:G	50	100	1	0.1262
6:62725259:T:A	50	100	1	0.494
6:62725442:G:C	50	100	0.98	0.1462
6:62725940:G:A	50	100	1	0.3549
6:62726683:A:T	50	100	1	0.3558
6:62726701:T:G	50	100	1	0.3558
6:62726829:T:C	50	100	1	0.02524
6:62727715:T:C	50	100	1	0.1334
6:62727825:A:G	50	100	1	0.1331
6:62728000:G:C	50	100	1	0.02524
6:62728621:C:T	50	100	1	0.1244
6:62728706:A:G	50	100	1	0.1244
6:62729288:A:G	50	100	1	0.1298
6:62729416:C:T	50	100	1	0.01362
6:62729468:A:G	50	100	0.99	0.1331
6:62729609:C:G	50	100	1	0.1331
6:62729879:G:A	50	100	1	0.1229
6:62730128:G:C	50	100	0.99	0.1877
6:62730427:C:T	50	100	1	0.1387
6:62730943:G:A	50	100	1	0.1331
6:62730961:T:A	50	100	1	0.1331
6:62731070:A:C	50	100	1	0.4947
6:62731179:A:G	50	100	1	0.1331
6:62732037:T:C	50	100	1	0.1331
6:62733554:C:A	50	100	1	0.4931
6:62733812:A:C	50	100	1	0.1429
6:62734250:T:C	50	100	1	0.1336
6:62734584:A:T	50	100	1	0.1329
6:62734883:A:G	50	100	1	0.4878
6:62735391:G:T	50	100	1	0.354
6:62736238:A:G	50	100	1	0.02524
6:62736756:C:A	50	100	0.99	0.2347
6:62736836:T:C	49	100	1	0.1329
6:62737001:G:A	50	100	1	0.09041
6:62737898:A:T	50	100	1	0.01543
6:62737987:A:G	50	100	1	0.4927
6:62738256:A:G	50	100	1	0.1242
6:62738261:A:G	50	100	1	0.01816
6:62738282:A:G	50	100	1	0.4904
6:62738435:A:G	50	98	1	0.343
6:62738487:T:G	50	98	1	0.1331
6:62738530:G:A	50	100	1	0.1284
6:62738553:G:T	50	100	1	0.4916
6:62739125:T:A	50	100	1	0.2093
6:62740297:A:G	50	100	1	0.1325
6:62740768:C:T	50	100	1	0.04593
6:62740792:G:A	50	98	1	0.3433
6:62741063:G:C	50	100	1	0.1324
6:62741375:A:C	50	100	1	0.1322
6:62741954:G:C	50	100	1	0.3459
6:62742256:T:G	50	100	1	0.3758
6:62742606:T:C	50	100	1	0.4913
6:62742671:C:T	50	100	1	0.3738
6:62742973:G:A	50	100	1	0.1088
6:62743120:A:G	50	100	1	0.1102
6:62743398:G:T	50	100	1	0.4134
6:62743849:A:C	50	100	1	0.4132
6:62744088:G:A	50	100	1	0.2351
6:62744277:C:G	50	100	1	0.2369
6:62744869:A:G	50	100	0.99	0.11
6:62745205:A:C	50	100	0.99	0.1652
6:62746263:A:G	50	100	1	0.01816
6:62746488:T:C	50	100	1	0.1236
6:62747493:C:T	50	100	1	0.1156
6:62747668:T:C	50	100	1	0.02342
6:62747828:C:T	50	98	1	0.4655
6:62747955:G:A	50	100	0.99	0.1022
6:62747979:C:T	50	100	1	0.4134
6:62748533:T:A	50	100	0.99	0.1164
6:62748687:C:T	50	100	0.99	0.3099
6:62748801:A:G	50	100	1	0.1109
6:62748871:G:A	50	100	0.99	0.1928
6:62749063:A:G	50	100	1	0.03123
6:62749610:C:G	50	100	1	0.1142
6:62749736:A:G	50	100	1	0.114
6:62749817:T:C	50	100	0.99	0.09822
6:62750095:C:T	50	100	0.98	0.1877
6:62750142:C:T	50	100	0.99	0.4771
6:62750143:G:A	50	100	0.99	0.1057
6:62750622:A:G	50	100	0.99	0.163
6:62750740:C:A	50	100	0.99	0.1634
6:62750925:A:G	50	100	1	0.1058
6:62751002:G:A	50	100	1	0.1109
6:62751021:T:C	50	100	1	0.1058
6:62751087:A:T	50	100	1	0.0886
6:62752578:G:A	50	100	1	0.1113
6:62752650:A:G	50	100	0.98	0.09532
6:62752794:G:T	50	100	1	0.1058
6:62753097:C:A	50	100	1	0.04194
6:62753411:T:C	50	100	1	0.1058
6:62753806:C:T	50	100	1	0.1109
6:62753959:C:G	50	100	1	0.09985
6:62754226:A:G	50	100	1	0.1058
6:62754236:T:C	50	100	0.99	0.04793
6:62754390:T:C	50	100	1	0.106
6:62754739:T:C	50	100	0.97	0.1058
6:62755558:T:A	50	100	1	0.1051
6:62755562:G:A	50	100	1	0.1113
6:62755962:A:T	50	100	1	0.09985
6:62756011:T:C	49	100	1	0.3419
6:62756199:C:T	50	100	1	0.1058
6:62756381:T:C	49	100	1	0.3435
6:62756456:C:T	50	100	1	0.1058
6:62756553:T:A	50	100	1	0.1058
6:62756660:A:C	50	100	1	0.106
6:62756917:T:C	50	100	1	0.1363
6:62757045:T:A	50	100	1	0.106
6:62757106:A:T	50	100	1	0.106
6:62757151:C:G	50	100	1	0.1062
6:62757221:G:C	50	100	1	0.106
6:62757353:G:A	50	100	1	0.3722
6:62757601:T:G	50	100	1	0.106
6:62757639:T:A	50	100	1	0.1058
6:62757972:A:C	50	100	1	0.106
6:62758244:A:G	50	100	1	0.3765
6:62758486:G:A	50	100	1	0.106
6:62758746:C:A	50	100	1	0.106
6:62758773:G:A	50	100	1	0.01089
6:62758782:C:T	50	100	1	0.106
6:62759758:A:T	50	100	1	0.3433
6:62760118:A:C	50	100	1	0.234
6:62760177:T:C	50	100	1	0.1062
6:62760310:T:C	50	100	1	0.37
6:62760838:T:G	50	100	1	0.1062
6:62761368:G:A	50	100	1	0.1062
6:62761583:C:T	50	100	1	0.1002
6:62761700:G:A	50	100	1	0.1113
6:62762060:T:C	50	100	1	0.1113
6:62762460:A:G	50	100	1	0.106
6:62762537:A:C	50	100	1	0.3738
6:62762714:T:C	50	100	1	0.3435
6:62762855:T:A	50	100	1	0.2346
6:62762873:G:A	50	100	1	0.106
6:62762923:A:G	50	100	1	0.1046
6:62762927:T:C	50	100	1	0.1058
6:62763157:T:C	50	100	1	0.3435
6:62763210:C:T	50	100	1	0.01598
6:62763211:G:A	50	100	1	0.03486
6:62763713:T:C	50	100	1	0.37
6:62763884:C:T	50	100	1	0.1062
6:62764074:A:G	50	100	1	0.2317
6:62764262:T:C	50	100	1	0.01289
6:62764283:A:G	50	100	1	0.106
6:62764857:A:G	50	100	1	0.484
6:62764917:G:C	50	98	1	0.372
6:62765415:A:G	50	100	1	0.106
6:62766087:T:G	50	100	1	0.1058
6:62766124:T:C	50	100	1	0.1064
6:62766310:A:G	50	100	1	0.1058
6:62766580:C:A	50	100	1	0.4829
6:62766590:A:C	50	100	1	0.341
6:62766813:A:C	50	100	1	0.01561
6:62766895:T:C	50	100	1	0.1058
6:62767065:T:C	50	100	1	0.01198
6:62767135:A:G	50	100	1	0.01543
6:62767575:T:C	50	100	1	0.1058
6:62767648:T:A	50	100	1	0.106
6:62767757:A:G	50	100	1	0.1058
6:62767807:C:T	50	100	1	0.1058
6:62768161:A:G	50	100	1	0.1058
6:62768176:G:T	50	100	0.97	0.1222
6:62768270:A:T	50	100	1	0.1
6:62768333:A:C	50	100	1	0.02814
6:62768599:A:G	50	100	1	0.106
6:62768742:A:C	50	100	1	0.106
6:62768749:C:G	50	100	1	0.106
6:62768758:G:A	50	100	1	0.106
6:62768812:C:T	50	100	1	0.106
6:62769114:T:A	50	100	1	0.4833
6:62769426:T:C	50	100	1	0.1062
6:62769795:T:G	50	100	1	0.3422
6:62770159:T:C	50	100	1	0.2331
6:62770227:A:T	50	100	1	0.1062
6:62770716:G:A	50	100	1	0.4849
6:62770737:A:T	50	100	1	0.1062
6:62770925:G:A	50	100	1	0.09877
6:62771229:T:C	50	100	1	0.3736
6:62771952:G:A	50	98	1	0.1233
6:62772157:G:A	50	100	1	0.01107
6:62772178:C:T	50	100	1	0.02832
6:62772379:C:T	50	100	1	0.372
6:62772964:T:C	50	100	1	0.1062
6:62773373:G:A	50	100	1	0.1062
6:62773490:C:A	50	100	1	0.1068
6:62773516:T:G	50	100	1	0.1004
6:62774309:T:A	50	98	0.95	0.3123
6:62774324:T:A	50	100	1	0.3751
6:62774688:T:C	50	100	1	0.4849
6:62774758:C:A	50	100	1	0.1062
6:62774829:T:C	50	100	1	0.1587
6:62774969:A:C	50	100	1	0.1062
6:62775454:G:T	50	100	1	0.05701
6:62775531:A:G	50	100	1	0.3433
6:62775604:A:G	50	100	1	0.01598
6:62775789:G:A	50	100	1	0.1062
6:62776022:A:G	50	100	1	0.1062
6:62776414:C:T	50	98	1	0.1062
6:62776585:T:G	50	100	1	0.1062
6:62776743:C:T	50	100	1	0.3735
6:62776875:C:T	50	100	1	0.1068
6:62776970:T:A	50	100	1	0.1062
6:62777055:A:G	50	100	1	0.1062
6:62777526:G:A	50	100	1	0.368
6:62777652:A:T	50	100	1	0.1585
6:62778077:C:T	50	100	1	0.1062
6:62778307:T:C	50	100	1	0.1062
6:62778396:C:T	50	100	1	0.09822
6:62778734:T:G	50	100	1	0.106
6:62778782:C:A	50	100	1	0.106
6:62779140:T:A	50	100	1	0.106
6:62779387:A:G	50	100	1	0.01307
6:62779444:G:T	50	100	1	0.01107
6:62779469:T:C	50	100	1	0.3749
6:62779605:G:A	50	100	1	0.1058
6:62780529:T:C	50	100	1	0.1062
6:62780699:A:G	50	100	1	0.2331
6:62780952:T:G	50	100	1	0.04866
6:62781215:A:T	50	100	1	0.02015
6:62781409:T:C	50	100	1	0.1057
6:62781428:T:G	50	100	1	0.05701
6:62781606:T:A	47	97.9	0.99	0.344
6:62781694:A:G	30	86.7	1	0.09858
6:62781811:A:T	29	89.7	1	0.1255
6:62781812:T:C	25	88	1	0.3727
6:62782535:C:T	33	84.8	0.99	0.3649
6:62782987:T:C	50	100	1	0.1073
6:62783606:A:T	50	100	1	0.157
6:62784565:A:G	50	100	1	0.09786
6:62785159:A:T	50	100	1	0.1062
6:62785795:G:A	50	100	1	0.3557
6:62785967:G:A	50	100	1	0.1062
6:62786085:T:C	50	100	1	0.09786
6:62786286:C:T	50	100	1	0.2326
6:62786842:C:A	50	100	1	0.1062
6:62787217:A:G	50	100	1	0.1062
6:62787343:G:C	50	100	1	0.1062
6:62787354:C:T	50	100	1	0.02487
6:62787396:G:C	50	100	1	0.1062
6:62787958:A:T	50	100	1	0.1062
6:62788029:C:T	50	100	1	0.4671
6:62788059:T:G	50	100	1	0.1062
6:62788193:G:T	50	100	0.99	0.02397
6:62788238:A:G	50	100	1	0.09967
6:62788245:A:G	50	100	1	0.3417
6:62789397:C:T	50	100	0.99	0.02397
6:62789535:C:G	50	100	1	0.08878
6:62789617:G:A	50	100	1	0.2309
6:62789685:A:G	50	100	1	0.4671
6:62789787:G:A	50	100	1	0.1064
6:62789994:T:A	50	100	1	0.3437
6:62790244:T:C	50	100	1	0.1062
6:62790246:T:C	50	100	1	0.1062
6:62790295:C:A	50	100	1	0.1062
6:62790406:C:A	50	100	1	0.05537
6:62790628:G:A	50	100	1	0.3324
6:62790723:G:A	50	100	1	0.1062
6:62790791:A:G	50	100	1	0.3611
6:62791540:C:T	50	100	1	0.3593
6:62791889:A:C	50	100	1	0.12
6:62791920:G:A	50	100	1	0.02088
6:62791986:A:G	50	100	0.99	0.0984
6:62792160:C:A	50	100	1	0.2188
6:62792310:C:A	50	100	0.96	0.03922
6:62792364:G:A	50	100	1	0.1202
6:62793179:T:G	50	100	1	0.1062
6:62793285:A:C	50	100	1	0.1062
6:62793439:A:G	50	100	1	0.1062
6:62793586:C:T	50	100	1	0.1062
6:62793755:G:T	50	98	1	0.05719
6:62793780:T:G	50	100	1	0.2329
6:62793935:G:A	50	100	1	0.2326
6:62794051:T:A	50	100	1	0.1062
6:62794539:A:G	50	100	1	0.1231
6:62794965:C:T	50	100	1	0.02741
6:62795055:T:C	50	100	1	0.1053
6:62795281:C:T	50	100	1	0.1009
6:62795327:G:A	50	100	1	0.102
6:62795672:C:T	50	100	1	0.4664
6:62795858:T:C	50	100	1	0.3655
6:62796302:C:A	50	100	1	0.1009
6:62796405:G:A	50	100	1	0.2331
6:62796504:C:T	50	100	1	0.3655
6:62796717:G:A	50	100	1	0.3602
6:62796788:T:A	50	100	1	0.341
6:62796897:G:A	50	100	1	0.0866
6:62796944:T:C	50	100	1	0.3604
6:62797059:G:C	50	98	1	0.3655
6:62797183:C:T	50	100	1	0.09804
6:62797374:G:A	50	100	1	0.366
6:62797666:T:C	50	100	1	0.1011
6:62798335:A:C	50	100	1	0.3655
6:62798348:T:A	50	100	1	0.3655
6:62798446:G:A	50	100	1	0.3602
6:62798861:C:G	50	100	1	0.3602
6:62799096:G:A	50	98	1	0.3655
6:62799148:A:T	50	100	1	0.3655
6:62799677:G:T	50	100	1	0.3655
6:62799851:T:G	50	100	1	0.09822
6:62800062:G:A	50	100	1	0.3655
6:62800110:A:G	50	100	1	0.3655
6:62800267:G:A	50	100	1	0.01344
6:62800281:T:A	50	100	1	0.1541
6:62800634:C:T	50	100	1	0.3655
6:62801042:G:A	50	100	1	0.3655
6:62801322:G:T	49	95.9	0.81	0.01307
6:62801484:G:C	50	100	1	0.3549
6:62801557:T:C	50	100	1	0.341
6:62801582:A:G	50	100	0.99	0.3656
6:62801649:C:A	50	100	1	0.3656
6:62801651:G:A	50	100	1	0.3655
6:62801681:T:C	50	100	1	0.1235
6:62801728:G:T	50	100	1	0.3656
6:62801748:A:G	50	100	1	0.3549
6:62801871:T:C	50	100	1	0.3655
6:62802049:G:A	50	98	0.99	0.01235
6:62802119:T:C	50	100	1	0.05501
6:62802415:C:A	50	98	1	0.2331
6:62803153:C:T	50	100	1	0.3655
6:62803382:A:C	50	100	1	0.3548
6:62803394:C:A	50	100	1	0.09949
6:62803465:A:G	50	100	1	0.3655
6:62803747:T:G	50	100	1	0.3669
6:62804265:C:A	50	100	1	0.01053
6:62804288:A:G	50	100	1	0.3549
6:62804391:T:G	50	98	0.99	0.3655
6:62805167:C:G	50	100	0.99	0.3428
6:62805570:C:G	50	100	1	0.3655
6:62805633:A:T	50	100	1	0.0285
6:62805780:G:A	50	100	1	0.35
6:62806078:T:A	50	100	1	0.3655
6:62806201:C:T	50	100	1	0.3555
6:62806855:T:A	50	100	1	0.3549
6:62807265:C:T	50	100	0.99	0.1033
6:62807841:C:T	50	100	1	0.4664
6:62807842:C:T	50	100	1	0.2326
6:62807864:C:T	50	100	1	0.3653
6:62808891:A:G	50	100	1	0.3655
6:62809333:C:T	50	100	1	0.1596
6:62809640:C:T	50	100	1	0.366
6:62809641:A:G	50	100	1	0.3408
6:62810106:C:T	50	100	1	0.1242
6:62810608:G:A	50	100	1	0.3655
6:62810837:T:G	50	100	1	0.366
6:62810845:C:A	50	100	0.97	0.09858
6:62810889:T:A	50	100	1	0.366
6:62811399:C:T	50	100	1	0.2961
6:62811488:G:A	50	100	0.99	0.02397
6:62812190:C:T	50	100	1	0.3662
6:62812271:T:A	50	100	1	0.366
6:62812715:A:G	50	100	1	0.01089
6:62813073:G:A	50	100	0.92	0.01779
6:62813472:G:A	50	100	1	0.1009
6:62813678:C:A	50	100	1	0.366
6:62813799:T:C	50	100	1	0.366
6:62813957:G:A	50	100	1	0.366
6:62814012:T:C	50	100	1	0.1599
6:62815521:A:C	50	82	0.99	0.3647
6:62815778:C:A	50	100	1	0.08678
6:62815796:C:A	50	100	1	0.3555
6:62815934:G:A	50	100	1	0.1235
6:62816046:G:A	50	100	1	0.3555
6:62816085:G:A	50	100	1	0.09967
6:62816142:A:G	50	100	1	0.3555
6:62816347:C:A	50	100	1	0.3662
6:62816364:T:C	50	100	1	0.3662
6:62816365:G:A	50	100	1	0.3664
6:62816431:T:G	50	100	1	0.3557
6:62816813:G:C	50	100	0.96	0.05483
6:62816827:C:T	50	100	1	0.1333
6:62817336:T:C	50	100	1	0.1975
6:62817909:A:G	50	100	1	0.1601
6:62818573:G:A	50	100	1	0.3618
6:62818782:C:T	50	100	0.99	0.02397
6:62818822:T:G	50	98	1	0.364
6:62819427:C:T	50	100	1	0.1545
6:62819526:C:T	50	100	1	0.2965
6:62820655:T:A	50	100	0.97	0.09931
6:62821302:A:G	50	100	1	0.3658
6:62821622:T:C	50	100	1	0.01888
6:62821832:A:G	50	100	1	0.0216
6:62822599:A:G	50	100	1	0.1235
6:62822669:G:A	50	100	1	0.2965
6:62822873:T:C	50	100	1	0.3658
6:62823199:T:A	50	100	1	0.3553
6:62823266:A:T	50	100	1	0.366
6:62823276:C:T	50	100	1	0.3662
6:62823348:C:T	50	100	1	0.3662
6:62823435:G:C	50	100	1	0.1006
6:62823730:T:C	50	100	1	0.3666
6:62823879:A:G	50	100	1	0.09931
6:62823958:A:G	50	100	1	0.1599
6:62824117:C:T	50	100	1	0.3662
6:62824184:G:A	50	100	1	0.3557
6:62824407:A:G	50	100	1	0.2344
6:62824424:G:C	50	100	1	0.1235
6:62824516:C:T	50	100	1	0.1596
6:62824667:T:C	50	100	1	0.3664
6:62824814:T:A	50	100	1	0.3611
6:62824931:A:T	50	100	1	0.2326
6:62825260:T:C	50	100	1	0.136
6:62825367:C:T	50	100	1	0.2317
6:62825380:C:T	50	100	1	0.3675
6:62825427:G:T	50	100	1	0.3675
6:62825476:C:G	50	100	1	0.1238
6:62825523:T:G	50	100	1	0.3675
6:62825524:C:A	50	100	1	0.1592
6:62825727:A:G	50	100	0.99	0.3573
6:62825745:G:C	50	100	0.99	0.3678
6:62825931:A:G	50	100	0.99	0.3686
6:62826173:C:A	50	100	1	0.09858
6:62826825:T:C	50	98	0.99	0.3631
6:62826930:C:T	50	100	1	0.09622
6:62827003:A:G	48	100	1	0.09749
6:62827029:G:T	48	87.5	0.95	0.1149
6:62827592:T:G	50	94	0.99	0.3753
6:62828076:T:C	50	98	0.98	0.3731
6:62828089:C:T	50	98	0.98	0.3725
6:62828160:T:C	50	96	0.98	0.2282
6:62828161:G:A	50	94	0.99	0.2275
6:62828165:C:T	50	94	0.99	0.2277
6:62828166:G:T	50	94	0.99	0.2275
6:62828512:C:T	50	96	0.99	0.471
6:62828546:G:T	49	98	0.99	0.3506
6:62828735:T:G	50	98	0.99	0.3686
6:62829633:G:A	50	96	1	0.3678
6:62829879:A:T	50	100	1	0.01017
6:62830208:C:A	50	98	1	0.4684
6:62830412:T:C	50	98	1	0.3671
6:62831059:A:T	45	84.4	0.7	0.05138
6:62831305:A:G	50	100	1	0.366
6:62831760:T:G	50	100	1	0.3666
6:62831977:A:T	50	100	0.99	0.01725
6:62832002:C:T	50	100	0.99	0.01725
6:62832055:C:T	50	100	1	0.04702
6:62832123:T:A	50	100	1	0.3662
6:62832253:A:T	50	100	1	0.3555
6:62832529:C:T	50	98	1	0.09423
6:62832580:C:A	50	100	1	0.366
6:62832596:C:T	50	100	1	0.3555
6:62832970:A:G	50	100	1	0.01089
6:62833147:G:A	50	100	0.97	0.09223
6:62833568:A:G	50	100	1	0.1009
6:62833633:G:A	50	100	1	0.467
6:62833708:T:A	50	100	0.81	0.01289
6:62834024:A:G	50	100	1	0.3664
6:62834165:A:G	50	100	1	0.1235
6:62834705:T:A	50	100	1	0.2324
6:62834744:T:C	50	100	1	0.366
6:62834798:C:T	50	100	1	0.3658
6:62835183:T:G	50	100	1	0.3551
6:62835344:C:T	50	100	1	0.3669
6:62835599:G:A	50	100	1	0.3551
6:62835712:G:A	50	100	1	0.3655
6:62835824:C:A	50	98	1	0.09405
6:62836119:T:C	50	100	1	0.0325
6:62836165:A:T	50	100	1	0.1235
6:62836646:T:C	50	98	1	0.3549
6:62836868:G:T	50	100	1	0.3655
6:62837003:T:C	50	100	1	0.2406
6:62837011:G:A	50	100	1	0.35
6:62837142:G:A	50	100	1	0.1235
6:62837326:T:G	50	100	0.99	0.3549
6:62837394:C:A	49	100	1	0.3655
6:62837474:G:T	50	100	1	0.3655
6:62837555:A:G	50	100	1	0.3655
6:62837604:T:A	50	100	1	0.3655
6:62837614:T:A	50	100	1	0.3655
6:62837845:A:G	50	100	1	0.3655
6:62837938:C:T	50	100	1	0.3669
6:62838084:C:G	49	100	1	0.3466
6:62838272:A:G	50	100	1	0.3471
6:62838281:G:A	50	100	1	0.2313
6:62838320:C:A	50	96	1	0.09405
6:62838377:T:C	50	100	1	0.3466
6:62838709:A:G	50	100	1	0.3466
6:62838801:G:A	50	100	1	0.3468
6:62838954:G:A	50	100	1	0.3655
6:62839031:C:G	50	100	1	0.3468
6:62839437:G:T	50	100	1	0.3468
6:62839661:G:A	50	100	1	0.346
6:62839862:A:G	50	100	0.99	0.3466
6:62840094:T:A	50	100	1	0.3466
6:62840161:G:A	50	98	0.83	0.01434
6:62840441:C:T	50	98	1	0.3669
6:62840589:T:C	50	100	1	0.01017
6:62840656:T:C	50	100	1	0.3466
6:62840820:G:T	50	100	1	0.2329
6:62841150:A:G	50	100	1	0.3471
6:62841262:T:G	50	100	1	0.3235
6:62841843:C:G	50	100	1	0.3413
6:62842106:G:T	50	98	1	0.09187
6:62842229:A:G	50	98	0.99	0.3368
6:62842251:A:G	50	100	1	0.3471
6:62842280:G:A	50	100	1	0.3655
6:62842822:G:A	50	100	1	0.2322
6:62842983:G:C	50	100	1	0.2322
6:62843168:G:A	50	100	1	0.3656
6:62843468:T:C	49	100	1	0.3562
6:62843713:G:A	50	100	1	0.3655
6:62843826:A:T	50	100	0.98	0.05465
6:62844054:G:T	50	100	1	0.1318
6:62844138:G:A	50	100	0.98	0.1434
6:62844448:C:T	50	100	0.99	0.4236
6:62844647:G:A	50	100	0.98	0.1979
6:62844778:T:G	48	100	1	0.08642
6:62844855:G:T	50	100	0.97	0.2131
6:62844937:C:A	50	98	1	0.1394
6:62845090:A:G	50	98	0.99	0.4566
6:62845374:C:G	50	98	0.98	0.4105
6:62845385:T:C	50	98	0.98	0.4094
6:62845585:G:A	50	100	1	0.2515
6:62845949:T:C	50	100	0.99	0.2736
6:62846127:A:C	50	100	0.99	0.3008
6:62846128:G:C	50	100	0.99	0.02397
6:62846133:T:G	50	100	0.99	0.02397
6:62846135:T:G	50	100	0.99	0.02397
6:62846137:C:A	50	100	0.99	0.02397
6:62846139:C:A	50	100	0.99	0.02397
6:62846349:G:A	50	100	1	0.254
6:62847109:C:A	50	100	0.88	0.01198
6:62847126:A:G	50	100	0.99	0.2743
6:62847276:C:T	50	96	1	0.1785
6:62847432:G:A	50	100	0.99	0.2747
6:62847641:C:T	50	100	1	0.01725
6:62847715:A:G	50	98	1	0.1373
6:62848011:A:G	50	98	0.99	0.2747
6:62848723:T:C	50	100	1	0.2749
6:62848875:C:T	50	100	0.99	0.2749
6:62848930:C:A	50	100	1	0.04539
6:62849034:C:T	50	98	1	0.05574
6:62849291:G:A	50	100	1	0.08333
6:62849401:G:A	50	100	0.97	0.01216
6:62850151:T:G	50	100	1	0.2751
6:62850342:G:A	50	98	1	0.2522
6:62850352:T:A	50	100	0.99	0.03813
6:62850475:G:A	50	98	1	0.09641
6:62850598:T:C	50	100	1	0.2752
6:62850975:T:G	50	100	1	0.2758
6:62851058:T:C	50	100	1	0.2084
6:62851157:T:C	50	100	1	0.2638
6:62851225:G:A	50	100	1	0.01216
6:62851355:A:C	50	100	1	0.283
6:62851571:A:G	50	100	1	0.2769
6:62851670:C:T	50	100	1	0.01198
6:62851674:G:T	47	97.9	1	0.2834
6:62851913:G:T	50	100	1	0.2823
6:62852075:C:T	50	100	1	0.2823
6:62852169:G:A	50	100	1	0.01216
6:62852257:C:T	50	100	1	0.2834
6:62852344:A:G	50	100	0.99	0.2825
6:62852610:T:C	50	100	1	0.2834
6:62852822:G:C	49	100	1	0.2823
6:62852858:A:T	50	100	1	0.01507
6:62853153:A:G	50	98	1	0.02469
6:62853288:A:G	50	100	1	0.01253
6:62853474:T:C	50	100	1	0.2834
6:62853595:A:C	50	100	1	0.2522
6:62853624:G:A	50	100	1	0.2549
6:62853957:A:T	50	100	0.98	0.2707
6:62854344:C:T	50	100	0.99	0.2525
6:62854728:G:A	50	98	0.98	0.425
6:62854944:G:A	50	100	0.99	0.01471
6:62855002:A:C	50	100	0.99	0.272
6:62855188:A:G	50	100	0.99	0.2718
6:62855352:T:A	50	100	0.99	0.2545
6:62855354:A:G	50	100	0.99	0.2705
6:62855693:A:T	50	100	0.99	0.2082
6:62855836:C:T	50	98	0.98	0.08569
6:62856332:G:A	50	100	0.93	0.02106
6:62856336:G:A	50	98	1	0.187
6:62856544:C:T	50	100	1	0.282
6:62856620:G:T	50	100	1	0.282
6:62856909:G:A	50	100	1	0.2818
6:62857135:G:A	49	100	1	0.282
6:62857221:A:T	50	100	1	0.2812
6:62857237:A:G	50	100	1	0.08715
6:62857244:C:T	50	100	1	0.2818
6:62857332:G:A	50	100	1	0.254
6:62857604:C:T	49	100	0.97	0.3609
6:62857656:G:A	50	96	0.99	0.238
6:62858239:T:C	50	100	0.99	0.2436
6:62858414:T:A	50	100	1	0.2939
6:62858494:A:G	50	100	1	0.2364
6:62858698:A:G	50	100	1	0.4127
6:62858871:C:T	49	100	1	0.1064
6:62859147:G:A	50	100	0.99	0.2442
6:62859506:C:T	50	100	0.99	0.4123
6:62859587:T:C	50	100	1	0.4125
6:62859697:G:A	50	100	1	0.2948
6:62859778:A:G	50	100	1	0.4123
6:62859793:G:A	50	100	1	0.4996
6:62860078:G:C	50	100	1	0.4125
6:62860099:T:C	50	100	1	0.4127
6:62860148:T:A	50	98	1	0.08551
6:62860157:C:A	50	100	1	0.4125
6:62860669:C:A	50	100	1	0.1596
6:62860682:C:A	50	100	1	0.2282
6:62860917:A:C	48	97.9	1	0.4127
6:62861289:T:G	50	98	1	0.0187
6:62861424:G:A	50	100	1	0.4085
6:62861596:G:T	50	100	1	0.01761
6:62861755:T:A	50	100	1	0.01035
6:62861916:C:A	50	100	1	0.2346
6:62861941:A:G	50	100	1	0.1667
6:62862096:C:T	50	100	0.97	0.0158
6:62862204:A:C	50	98	0.99	0.238
6:62862313:G:A	50	100	1	0.2979
6:62862465:A:G	50	100	1	0.2415
6:62862523:G:A	50	100	1	0.2335
6:62862529:C:T	50	100	1	0.08007
6:62862612:T:C	50	100	0.99	0.409
6:62862638:T:A	50	100	1	0.4094
6:62862856:G:C	50	100	1	0.01035
6:62862881:C:T	50	100	1	0.2244
6:62862904:C:T	50	100	1	0.1957
6:62863205:A:T	50	100	1	0.02524
6:62863267:C:T	50	100	1	0.1667
6:62863358:T:A	50	100	1	0.4094
6:62863437:T:C	50	100	0.99	0.03558
6:62863475:T:G	50	100	1	0.4094
6:62863503:T:C	50	100	1	0.4971
6:62863505:C:T	50	100	1	0.2328
6:62863858:G:A	50	100	1	0.2411
6:62863876:G:T	50	100	1	0.4094
6:62863895:A:G	50	100	1	0.2411
6:62864034:C:G	50	100	1	0.01743
6:62864046:C:T	50	98	1	0.08315
6:62864115:G:A	50	100	1	0.1667
6:62864123:C:T	50	100	1	0.2328
6:62864782:G:A	50	100	1	0.01652
6:62864947:G:A	50	100	1	0.1954
6:62865145:C:T	50	100	1	0.2344
6:62865243:G:A	50	100	1	0.01816
6:62865366:C:A	49	100	1	0.08315
6:62866100:C:G	50	100	1	0.1667
6:62866633:A:C	50	100	1	0.407
6:62866699:A:G	50	100	1	0.2416
6:62866770:T:C	50	100	1	0.2983
6:62867711:T:C	50	100	1	0.4973
6:62868108:C:T	50	98	1	0.4096
6:62868165:T:G	50	100	1	0.2416
6:62868446:T:C	50	100	1	0.4074
6:62868450:G:A	50	100	1	0.2333
6:62868759:T:A	50	100	0.99	0.02796
6:62868799:G:A	50	98	1	0.4096
6:62868903:A:G	50	100	1	0.4099
6:62869415:A:G	49	100	1	0.2416
6:62869477:A:T	50	100	1	0.4094
6:62869828:A:G	50	100	1	0.4949
6:62869923:G:T	50	100	1	0.07988
6:62870277:T:C	50	100	1	0.4096
6:62870418:A:C	50	98	1	0.4112
6:62870547:T:C	50	100	1	0.4109
6:62870658:A:G	50	100	1	0.4109
6:62870680:A:G	50	100	1	0.4109
6:62870951:A:G	50	100	1	0.1572
6:62871516:G:A	50	100	1	0.1752
6:62871538:A:G	50	100	1	0.2342
6:62871813:A:G	50	100	1	0.1667
6:62871919:T:G	50	100	1	0.4107
6:62871955:T:C	50	100	1	0.4109
6:62872171:T:C	50	100	1	0.2342
6:62872219:A:C	50	100	1	0.1667
6:62872346:C:T	50	100	1	0.2981
6:62872488:G:A	50	100	1	0.02923
6:62872702:A:G	50	98	1	0.2342
6:62873184:G:A	50	100	0.99	0.03558
6:62873453:G:T	50	100	1	0.1979
6:62873686:T:A	50	100	1	0.4098
6:62873847:C:T	50	100	1	0.1698
6:62873924:G:A	50	100	1	0.167
6:62874123:A:C	50	100	1	0.411
6:62874159:T:G	50	98	1	0.411
6:62874327:A:G	50	100	0.99	0.2246
6:62874351:C:T	50	100	1	0.1668
6:62874383:G:A	50	100	1	0.411
6:62874481:T:C	50	100	1	0.2248
6:62874504:C:T	50	100	1	0.1885
6:62874564:A:G	50	100	1	0.411
6:62874682:G:A	50	100	1	0.411
6:62874687:G:A	50	100	0.99	0.4109
6:62874767:G:T	50	100	1	0.411
6:62874861:G:A	50	100	0.86	0.01035
6:62874904:G:A	50	100	1	0.2429
6:62875011:C:T	50	100	1	0.1603
6:62875235:T:G	50	100	1	0.4123
6:62875323:C:A	50	100	1	0.0187
6:62875382:A:G	50	98	1	0.2983
6:62875387:G:A	50	100	1	0.1574
6:62875764:A:G	50	100	0.9	0.01053
6:62875798:T:C	50	100	1	0.2342
6:62875891:A:T	50	98	1	0.4112
6:62876130:C:T	50	100	1	0.4098
6:62876192:T:G	50	100	1	0.496
6:62876839:A:G	50	100	0.99	0.4116
6:62877103:A:C	50	100	1	0.1605
6:62877139:T:C	50	100	1	0.02941
6:62877263:C:T	50	98	1	0.08333
6:62877355:G:C	50	100	1	0.1607
6:62877695:C:G	50	100	0.96	0.02052
6:62877729:G:A	50	100	0.99	0.4065
6:62877786:G:A	50	100	0.98	0.05301
6:62877842:C:T	50	100	0.99	0.4116
6:62877862:G:A	50	100	0.99	0.4114
6:62877901:C:T	50	100	1	0.2322
6:62878408:G:T	50	100	1	0.4116
6:62878452:G:A	50	100	1	0.4114
6:62878564:T:G	50	100	1	0.4114
6:62878859:G:A	50	100	1	0.4112
6:62878947:G:T	50	100	1	0.4112
6:62879049:C:T	50	100	1	0.01325
6:62879762:T:C	50	100	1	0.2344
6:62879862:A:G	50	100	1	0.4125
6:62879936:T:A	50	100	1	0.3317
6:62879941:G:T	50	100	1	0.2553
6:62880207:A:C	50	100	1	0.3304
6:62880507:A:C	50	100	1	0.3317
6:62880539:A:G	50	100	1	0.4125
6:62880764:G:A	50	100	1	0.4125
6:62880792:T:C	50	100	1	0.3313
6:62881052:T:A	50	100	1	0.01816
6:62881447:G:A	50	100	1	0.2556
6:62881558:G:A	50	98	1	0.4129
6:62881780:C:T	49	100	0.99	0.01035
6:62881808:T:C	48	100	0.99	0.1748
6:62881877:G:T	50	100	1	0.2556
6:62882135:T:A	50	100	1	0.4127
6:62882194:C:T	50	100	1	0.3317
6:62882223:C:G	50	100	1	0.2377
6:62882376:A:T	50	100	1	0.1609
6:62882426:G:T	50	100	1	0.2377
6:62882613:T:C	50	100	1	0.4127
6:62882619:G:T	50	100	1	0.2377
6:62882733:A:G	50	100	1	0.2378
6:62882911:T:A	50	100	1	0.4127
6:62882976:T:G	50	100	1	0.4127
6:62883537:G:A	50	100	1	0.1647
6:62883732:G:A	50	100	1	0.2237
6:62884047:C:G	50	100	1	0.4127
6:62884323:T:G	50	100	1	0.2329
6:62884578:G:A	50	100	1	0.3315
6:62884586:G:A	50	100	1	0.05628
6:62884951:A:T	50	100	1	0.05628
6:62885046:G:A	50	100	1	0.3306
6:62885058:C:T	50	100	1	0.3315
6:62885282:A:T	50	100	1	0.2329
6:62886171:G:A	50	100	1	0.4027
6:62886207:C:T	50	100	0.99	0.03468
6:62886495:T:C	50	100	1	0.4127
6:62886528:G:T	50	100	1	0.1647
6:62886833:T:C	50	100	1	0.4127
6:62886911:C:T	50	100	1	0.4127
6:62887040:G:C	50	100	1	0.4127
6:62887182:C:T	50	100	0.99	0.01543
6:62887388:C:G	50	100	1	0.05229
6:62888640:C:T	49	100	0.81	0.0118
6:62889125:G:A	50	100	0.99	0.3956
6:62889228:A:C	50	100	1	0.05356
6:62889465:G:C	50	100	0.99	0.02723
6:62890031:T:A	50	98	1	0.4168
6:62890197:C:T	50	98	1	0.4212
6:62890198:G:A	49	100	0.98	0.05192
6:62890243:C:T	50	100	1	0.1647
6:62891517:C:T	50	100	1	0.1676
6:62891577:G:A	50	100	1	0.4232
6:62891656:T:A	50	100	0.99	0.2322
6:62891881:G:A	50	100	1	0.1607
6:62892326:T:G	50	100	1	0.1643
6:62892459:A:T	50	100	1	0.4228
6:62892800:C:T	50	100	1	0.3391
6:62893016:T:C	50	100	1	0.4227
6:62893054:A:T	50	100	1	0.2375
6:62893111:G:C	50	100	1	0.1612
6:62893856:C:A	50	100	1	0.4227
6:62894331:T:C	50	100	1	0.165
6:62894628:C:T	50	98	1	0.1209
6:62895122:G:A	50	100	0.99	0.1819
6:62895316:C:T	50	100	1	0.4228
6:62896201:A:G	50	100	1	0.423
6:62897196:G:A	50	100	1	0.01053
6:62897353:C:A	50	98	1	0.4176
6:62897455:T:C	50	100	1	0.4172
6:62897683:T:G	50	100	1	0.4165
6:62898017:G:A	50	100	1	0.246
6:62898281:G:A	50	100	1	0.3333
6:62898482:T:C	50	100	1	0.2262
6:62899114:C:T	50	100	0.99	0.0187
6:62899134:C:T	50	100	1	0.4154
6:62899173:A:T	50	100	1	0.4165
6:62899314:G:A	50	100	1	0.246
6:62899519:T:C	50	100	1	0.4165
6:62899695:C:T	50	100	1	0.246
6:62899755:T:C	50	100	1	0.3335
6:62900119:C:T	50	100	1	0.246
6:62900299:A:G	50	100	0.99	0.1649
6:62900304:A:G	50	100	1	0.2257
6:62900699:T:C	50	100	1	0.159
6:62900846:T:C	50	100	1	0.159
6:62900888:C:T	50	100	1	0.4165
6:62901064:T:C	50	100	1	0.226
6:62901391:T:C	50	98	1	0.2257
6:62901829:C:A	50	100	1	0.3337
6:62902051:T:A	50	100	1	0.1676
6:62902260:G:A	50	100	1	0.2309
6:62902334:G:A	50	100	1	0.1676
6:62902430:T:C	50	100	1	0.246
6:62902495:G:C	50	100	1	0.1823
6:62902729:T:G	50	100	1	0.4163
6:62902777:G:A	50	100	1	0.2466
6:62902921:T:C	50	100	1	0.3315
6:62903444:C:G	50	100	1	0.4158
6:62903694:G:C	50	100	1	0.4165
6:62904277:T:G	50	98	1	0.4156
6:62904324:T:G	50	100	1	0.4158
6:62904457:G:C	50	100	1	0.1601
6:62904483:G:A	50	98	1	0.1204
6:62904741:C:A	50	98	1	0.4156
6:62904877:T:C	50	100	1	0.09622
6:62905187:C:A	50	100	1	0.1692
6:62905204:G:C	50	100	1	0.3328
6:62905208:G:A	50	100	1	0.2338
6:62905434:A:G	50	100	1	0.1812
6:62905522:G:A	50	100	1	0.2253
6:62905794:A:G	50	100	1	0.3364
6:62905877:T:C	50	100	1	0.2337
6:62906540:C:T	49	95.9	1	0.2338
6:62906551:G:A	50	96	0.99	0.2338
6:62906641:C:T	50	100	1	0.1609
6:62906748:C:T	50	100	1	0.02433
6:62907169:T:G	50	100	0.97	0.04521
6:62907572:C:T	50	98	1	0.3337
6:62907579:T:A	50	96	1	0.01162
6:62908596:G:A	50	100	1	0.2478
6:62908604:T:C	50	100	1	0.4154
6:62909013:A:G	50	100	1	0.3366
6:62909902:C:T	50	100	1	0.1687
6:62909938:A:G	50	100	1	0.248
6:62910076:C:A	50	100	1	0.2251
6:62910135:G:A	50	100	1	0.246
6:62911267:C:G	50	100	1	0.2482
6:62911432:T:G	50	100	1	0.3326
6:62912562:C:A	50	100	1	0.02251
6:62912584:A:G	50	100	1	0.3362
6:62913301:C:A	50	100	1	0.2433
6:62913662:G:A	50	100	1	0.2253
6:62913866:G:A	50	100	1	0.2253
6:62914077:G:A	50	100	1	0.2435
6:62914079:C:A	50	100	1	0.2435
6:62914799:A:G	50	100	0.99	0.1668
6:62914887:G:A	50	100	1	0.1692
6:62915062:C:T	50	100	1	0.2251
6:62915333:C:T	50	100	0.97	0.05229
6:62915397:C:T	50	100	1	0.2335
6:62915647:A:C	50	98	1	0.3317
6:62917353:T:G	50	100	1	0.03123
6:62917723:T:C	50	100	1	0.3355
6:62918626:T:G	50	100	1	0.1817
6:62918833:T:C	50	100	1	0.1692
6:62918951:T:C	50	100	1	0.09641
6:62918993:C:G	50	100	1	0.1692
6:62919269:C:G	50	100	1	0.1698
6:62919457:A:G	50	100	1	0.2335
6:62919749:T:C	50	100	0.99	0.1668
6:62920621:G:C	50	100	1	0.2489
6:62920854:T:C	50	100	0.99	0.4145
6:62920977:T:C	50	100	1	0.1605
6:62921592:T:C	50	100	1	0.1692
6:62922105:G:C	50	100	0.98	0.2251
6:62922242:T:C	50	100	1	0.02469
6:62922429:G:T	50	100	1	0.1605
6:62922949:T:G	50	100	1	0.2489
6:62923285:A:G	50	100	1	0.1692
6:62923923:G:T	50	100	1	0.3353
6:62924101:T:G	50	100	1	0.03195
6:62924195:C:A	50	100	1	0.2487
6:62924359:A:G	50	100	1	0.1694
6:62924719:C:T	50	100	1	0.2249
6:62924769:C:A	50	100	1	0.1632
6:62925321:C:A	50	100	0.96	0.03086
6:62925949:T:C	50	98	1	0.03413
6:62926260:T:C	50	100	1	0.3319
6:62926633:G:A	50	100	1	0.2466
6:62926858:G:A	50	100	1	0.2246
6:62926860:T:A	50	100	1	0.2462
6:62927036:A:C	50	100	1	0.1605
6:62927937:C:T	50	100	0.99	0.1694
6:62929176:G:C	50	94	0.98	0.3335
6:62929235:C:A	50	100	0.99	0.2306
6:62930464:C:T	50	98	1	0.2464
6:62930795:G:A	50	100	0.84	0.01089
6:62930913:C:A	47	93.6	0.82	0.01725
6:62931274:C:T	50	100	1	0.02397
6:62931818:G:C	50	100	1	0.2353
6:62932983:G:A	50	100	1	0.2269
6:62933843:T:C	50	100	0.99	0.1708
6:62934163:G:A	50	100	1	0.2282
6:62934430:A:G	50	100	0.99	0.1708
6:62935405:T:G	50	100	0.99	0.1707
6:62935998:A:C	50	100	1	0.3332
6:62936075:G:C	50	100	1	0.1594
6:62936239:T:C	50	100	1	0.1592
6:62936615:T:C	50	100	1	0.01325
6:62937514:A:G	50	98	0.96	0.09078
6:62938529:C:T	50	100	1	0.05247
6:62938601:C:A	50	100	1	0.01053
6:62938730:T:A	50	100	1	0.1703
6:62939200:A:C	50	100	1	0.2284
6:62939312:G:A	50	100	1	0.2284
6:62939393:C:T	50	100	1	0.1703
6:62939522:T:C	50	100	1	0.3364
6:62939547:A:G	50	100	1	0.4172
6:62940501:G:A	50	100	1	0.01307
6:62941776:T:C	50	100	1	0.2449
6:62942131:T:C	50	98	1	0.01107
6:62942472:T:C	50	100	1	0.2282
6:62942774:G:C	50	100	1	0.2451
6:62942928:G:A	50	100	1	0.1716
6:62943049:A:G	50	100	0.99	0.3361
6:62943439:C:T	50	100	1	0.3366
6:62944080:C:T	50	100	1	0.1714
6:62946005:G:T	50	98	1	0.06227
6:62946890:C:A	50	100	0.99	0.1676
6:62947520:G:A	50	100	1	0.01707
6:62947625:C:G	50	100	1	0.01289
6:62947635:G:T	50	100	0.98	0.228
6:62947667:C:T	50	100	0.98	0.1716
6:62947728:T:A	50	100	1	0.1714
6:62947831:A:G	50	100	1	0.2398
6:62948158:A:G	50	100	1	0.2415
6:62948378:T:A	50	100	1	0.409
6:62948662:G:A	50	100	0.99	0.01707
6:62949008:C:T	50	100	1	0.1716
6:62949305:G:C	50	100	1	0.1589
6:62949388:A:G	50	100	1	0.1716
6:62949737:G:T	50	96	0.99	0.03922
6:62949774:T:C	49	100	1	0.1589
6:62950637:A:G	50	100	1	0.1607
6:62950975:C:T	50	100	1	0.2416
6:62950982:G:A	50	100	1	0.337
6:62951178:A:G	50	100	1	0.3399
6:62951546:A:C	50	98	1	0.2271
6:62951722:T:C	50	96	1	0.3399
6:62951744:T:C	50	100	1	0.1716
6:62951868:A:G	48	93.8	1	0.337
6:62951956:G:A	49	93.9	1	0.4023
6:62952101:A:G	50	98	1	0.1716
6:62953674:A:G	50	100	1	0.1592
6:62954346:T:C	50	100	1	0.4118
6:62954730:A:G	50	100	1	0.01307
6:62955241:G:A	50	98	1	0.325
6:62955680:A:G	49	100	1	0.06028
6:62955767:T:C	50	98	1	0.3631
6:62955787:C:T	50	100	0.98	0.01416
6:62957859:T:C	50	100	1	0.3475
6:62958473:T:C	50	100	0.99	0.02052
6:62958481:A:G	50	100	0.99	0.3017
6:62958525:T:C	50	100	1	0.01416
6:62958610:A:G	50	100	1	0.3479
6:62958916:C:T	50	100	1	0.02469
6:62959268:C:T	50	98	1	0.3631
6:62960061:T:C	50	100	0.88	0.01906
6:62961781:G:A	50	100	1	0.01344
6:62961888:T:A	50	100	1	0.1741
6:62962017:A:G	50	100	0.94	0.02542
6:62962165:C:A	50	100	0.98	0.04593
6:62962186:T:C	50	100	1	0.02179
6:62962295:G:A	50	100	1	0.3836
6:62962525:T:G	50	100	1	0.3617
6:62963350:A:G	50	100	1	0.02451
6:62963571:A:C	50	100	1	0.01344
6:62963726:A:C	50	100	1	0.3473
6:62963756:A:T	50	100	1	0.01888
6:62964035:C:T	50	100	1	0.03068
6:62964221:A:T	50	94	0.98	0.07062
6:62964239:C:A	50	100	1	0.1627
6:62964943:T:G	50	100	1	0.3491
6:62965745:C:T	50	100	1	0.3825
6:62965758:T:C	50	100	1	0.01906
6:62966340:A:G	50	100	0.99	0.04321
6:62967592:C:T	50	100	1	0.3384
6:62968307:C:T	50	100	1	0.0256
6:62969079:G:A	50	100	1	0.37
6:62969657:T:C	50	100	1	0.3384
6:62972184:C:T	50	100	0.92	0.05138
6:62974216:A:G	50	100	1	0.3379
6:62974668:A:G	50	100	1	0.3462
6:62975431:G:A	50	100	1	0.3644
6:62975453:G:A	50	100	1	0.3693
6:62975683:C:T	50	100	1	0.3744
6:62977216:A:G	50	100	0.96	0.03686
6:62977219:T:C	50	100	1	0.3339
6:62978462:C:A	50	100	1	0.02215
6:62978869:G:C	50	100	1	0.3368
6:62979622:C:T	50	100	1	0.1698
6:62980050:A:T	50	100	1	0.3368
6:62980472:T:C	50	96	0.8	0.01035
6:62981132:G:T	50	100	0.95	0.02669
6:62981931:T:A	50	100	0.8	0.0256
6:62982217:A:C	50	100	1	0.3368
6:62982659:G:A	50	100	0.98	0.3373
6:62983106:G:T	50	100	1	0.3371
6:62984365:C:A	50	100	1	0.3012
6:62984404:T:G	50	100	1	0.3733
6:62985265:G:A	50	100	1	0.3736
6:62986159:G:A	50	98	1	0.3742
6:62986210:T:C	50	100	1	0.02142
6:62986663:T:A	50	100	1	0.02415
6:62987122:T:C	50	100	1	0.01761
6:62987477:C:T	50	100	1	0.02487
6:62987658:G:C	50	100	0.99	0.04285
6:62987947:A:G	50	100	0.98	0.03195
6:62988580:G:A	50	100	1	0.3366
6:62989420:T:A	50	100	1	0.02814
6:62989431:T:C	50	100	1	0.3706
6:62989566:T:A	49	100	1	0.3733
6:62989595:C:A	50	98	0.99	0.3602
6:62989838:A:G	50	100	1	0.3706
6:62989938:A:C	50	98	1	0.3333
6:62990024:A:G	50	100	0.99	0.3707
6:62990212:A:G	50	100	0.99	0.3477
6:62990381:G:A	50	100	0.96	0.02342
6:62990656:T:C	50	100	0.99	0.3328
6:62991051:A:T	50	100	1	0.3326
6:62991646:G:A	50	100	1	0.3469
6:62991842:A:T	50	98	1	0.3571
6:62992180:C:T	50	100	0.99	0.01707
6:62992572:A:G	50	100	1	0.3562
6:62993338:A:T	50	100	1	0.06463
6:62993600:G:A	50	100	0.97	0.04611
6:62994015:T:C	50	100	1	0.356
6:62994195:A:G	50	100	1	0.3569
6:62994600:G:A	50	98	0.97	0.01289
6:62994796:G:C	50	100	1	0.3321
6:62994838:C:G	50	100	1	0.02324
6:62995276:A:G	50	100	1	0.3696
6:62995939:C:T	50	98	1	0.3562
6:62996970:A:G	50	100	1	0.3555
6:62997124:A:T	50	98	1	0.3562
6:62997195:T:A	50	100	1	0.3704
6:62997203:G:A	50	100	1	0.3219
6:62997212:G:A	50	96	1	0.04031
6:62997317:T:C	50	100	1	0.3693
6:62997398:C:G	50	98	1	0.3562
6:62997447:A:T	50	100	1	0.3555
6:62998034:G:A	50	100	1	0.02324
6:62998081:A:G	50	100	1	0.02124
6:62998345:T:C	50	100	1	0.3558
6:62998417:C:G	50	98	1	0.3555
6:62998462:C:T	50	98	1	0.3564
6:62998473:C:A	50	100	1	0.09532
6:62998666:A:G	50	100	1	0.0236
6:62999456:C:T	50	98	1	0.3263
6:62999458:G:A	50	96	1	0.3322
6:62999477:G:T	50	98	0.96	0.03105
6:63000054:T:A	50	100	1	0.3691
6:63000097:T:G	50	100	1	0.3293
6:63000126:C:T	50	100	1	0.3882
6:63000241:T:G	50	100	1	0.3647
6:63000611:C:T	50	100	1	0.3647
6:63000686:C:T	50	100	1	0.02415
6:63000687:A:G	50	100	1	0.3691
6:63000800:A:G	50	100	1	0.0167
6:63001097:A:T	50	100	1	0.3647
6:63001128:C:T	50	100	1	0.3647
6:63001324:A:C	50	100	1	0.3647
6:63001516:G:A	50	94	0.98	0.2197
6:63001517:T:G	50	94	0.99	0.2184
6:63001654:G:T	47	87.2	1	0.3684
6:63001681:T:C	50	100	0.99	0.04339
6:63001810:C:G	49	91.8	1	0.3647
6:63001822:T:C	50	92	1	0.3649
6:63001884:G:A	50	98	1	0.3647
6:63001894:C:T	50	100	0.96	0.01416
6:63002115:T:A	50	100	1	0.3647
6:63002378:G:A	50	100	1	0.02741
6:63002651:C:T	50	100	1	0.05138
6:63002676:C:G	50	100	1	0.3696
6:63002750:T:C	50	100	0.93	0.03595
6:63002874:C:A	48	85.4	1	0.3651
6:63003596:A:C	50	100	1	0.04158
6:63003715:T:C	50	100	1	0.3695
6:63004789:C:A	50	100	0.97	0.3312
6:63004861:A:G	50	100	1	0.3647
6:63005081:C:T	50	100	0.95	0.02542
6:63005294:A:G	50	100	1	0.3647
6:63005519:A:G	50	100	1	0.3647
6:63005876:G:A	50	100	1	0.3695
6:63006080:A:G	50	100	1	0.05065
6:63006611:T:C	50	98	1	0.3302
6:63006767:G:A	50	100	1	0.3647
6:63006941:C:T	50	100	1	0.05138
6:63007790:T:C	50	98	1	0.01017
6:63008255:T:A	50	100	1	0.3647
6:63008703:C:T	50	98	0.99	0.09532
6:63008900:A:T	50	100	1	0.01906
6:63009027:G:A	50	100	0.95	0.02542
6:63009069:T:C	50	98	1	0.3393
6:63009072:T:C	50	100	1	0.01906
6:63009149:T:G	50	100	1	0.3393
6:63009302:A:G	50	100	1	0.3444
6:63009687:C:A	50	100	1	0.01797
6:63009832:A:G	50	98	0.99	0.3319
6:63009840:T:C	50	100	1	0.3393
6:63010138:C:T	50	100	1	0.01126
6:63010647:G:A	50	100	1	0.3312
6:63010927:C:G	50	98	1	0.3315
6:63011325:G:A	50	100	1	0.02651
6:63011570:A:T	50	100	1	0.05065
6:63011811:C:G	50	100	1	0.3589
6:63011944:C:T	50	100	1	0.3589
6:63012205:T:C	50	100	1	0.3575
6:63012380:A:G	50	100	1	0.3686
6:63012570:A:G	50	100	1	0.3306
6:63012600:A:C	50	100	1	0.3691
6:63012729:T:C	50	100	1	0.358
6:63012768:G:A	50	100	0.99	0.2404
6:63012979:C:T	50	100	1	0.358
6:63013165:C:T	50	100	1	0.3568
6:63013235:T:C	50	100	0.93	0.01852
6:63013440:T:C	50	100	0.99	0.02941
6:63013473:T:G	50	100	1	0.3582
6:63013537:G:C	50	100	1	0.3301
6:63013661:T:C	49	100	1	0.02596
6:63013826:G:C	50	100	1	0.3588
6:63013836:C:T	50	82	0.91	0.4243
6:63013947:T:G	50	100	1	0.3306
6:63014112:G:A	50	100	1	0.3577
6:63015568:A:G	50	100	1	0.3299
6:63015597:T:C	50	100	1	0.3693
6:63015915:A:C	50	100	1	0.3578
6:63016062:C:T	50	100	1	0.3684
6:63016086:C:T	50	100	1	0.3578
6:63016123:G:A	50	100	1	0.03268
6:63016213:A:T	50	100	0.99	0.3578
6:63016235:C:T	50	98	1	0.3578
6:63016456:C:T	50	98	1	0.3578
6:63016706:T:A	50	100	1	0.3299
6:63016812:T:C	50	100	1	0.3299
6:63016872:T:C	50	100	1	0.1678
6:63016993:G:A	50	100	0.99	0.1696
6:63017127:C:T	50	100	1	0.1649
6:63017706:T:C	50	100	1	0.01216
6:63017852:C:A	50	100	1	0.3578
6:63017962:A:G	50	98	0.94	0.01362
6:63018092:T:G	50	100	1	0.01725
6:63018164:C:T	50	100	0.99	0.1576
6:63018380:T:A	50	100	0.97	0.01434
6:63018402:A:C	50	100	0.97	0.01688
6:63018658:C:T	50	100	1	0.3578
6:63019066:T:A	50	100	1	0.368
6:63019295:T:A	50	100	1	0.3326
6:63019784:C:T	50	100	1	0.01289
6:63019823:G:A	50	100	1	0.3595
6:63019873:T:A	50	100	1	0.368
6:63020111:T:C	50	100	1	0.02505
6:63020158:C:T	50	100	1	0.3578
6:63020181:C:T	50	98	1	0.39
6:63020228:G:A	50	100	1	0.02524
6:63020317:G:T	50	100	1	0.3566
6:63020361:T:C	50	98	1	0.3566
6:63020382:A:T	50	98	1	0.146
6:63020588:A:T	50	100	1	0.3669
6:63020630:T:C	50	100	1	0.3566
6:63020951:T:C	50	100	1	0.3566
6:63020988:G:C	50	100	1	0.3566
6:63021452:A:G	49	93.9	1	0.356
6:63021500:C:A	46	87	0.69	0.01471
6:63021749:A:G	50	100	1	0.3667
6:63021863:A:G	50	100	0.99	0.356
6:63022070:G:T	50	100	1	0.0305
6:63022346:T:G	50	100	1	0.3566
6:63022447:T:C	50	100	1	0.3292
6:63022633:C:T	50	100	1	0.3568
6:63023083:T:C	50	100	1	0.3566
6:63023332:C:T	50	100	1	0.0187
6:63023386:C:T	50	100	1	0.02596
6:63023590:A:G	50	100	1	0.3279
6:63023673:T:C	50	100	0.99	0.1578
6:63023727:C:A	50	100	1	0.3667
6:63023975:G:T	50	100	1	0.3671
6:63024382:T:A	50	100	1	0.3566
6:63025165:T:G	50	98	0.94	0.03722
6:63025865:T:C	50	100	1	0.3297
6:63026375:C:A	50	100	0.99	0.01507
6:63026700:T:C	50	100	0.99	0.3707
6:63026881:T:C	50	100	1	0.03032
6:63026952:A:C	50	100	1	0.3702
6:63027514:C:A	50	100	1	0.3706
6:63027590:G:T	50	100	1	0.1639
6:63027722:C:T	50	100	1	0.3702
6:63027772:G:A	50	98	1	0.01053
6:63028031:C:T	50	100	1	0.3722
6:63028281:G:A	50	100	1	0.02179
6:63028574:C:G	50	100	1	0.3293
6:63029338:T:C	50	100	1	0.3707
6:63029381:C:T	50	100	1	0.3704
6:63029656:G:A	50	100	1	0.3706
6:63029791:A:G	50	100	0.99	0.3696
6:63030069:G:A	50	100	0.99	0.3691
6:63030494:A:C	50	100	0.99	0.3292
6:63030556:A:G	50	100	1	0.02887
6:63030607:C:T	50	100	1	0.02996
6:63030859:C:T	50	100	0.99	0.3339
6:63030975:T:C	50	98	1	0.01035
6:63031169:A:G	50	100	1	0.02179
6:63031179:A:G	50	100	1	0.3702
6:63031233:A:C	50	100	1	0.03032
6:63031258:C:T	50	98	0.97	0.01235
6:63031340:C:A	50	100	1	0.3715
6:63031525:C:G	50	100	0.99	0.3295
6:63031675:G:A	50	100	1	0.3702
6:63031784:C:T	50	100	1	0.02869
6:63032047:A:C	50	100	1	0.3706
6:63032085:G:T	50	96	1	0.03195
6:63032092:T:G	50	98	0.99	0.01525
6:63032154:G:A	50	100	0.99	0.158
6:63032364:A:G	50	100	0.99	0.3676
6:63032423:A:G	50	100	0.99	0.3348
6:63032433:A:G	50	100	0.99	0.3297
6:63032509:A:G	50	100	0.99	0.3682
6:63032724:T:A	50	100	1	0.01144
6:63033947:T:C	50	100	0.99	0.3339
6:63033951:G:A	50	98	1	0.05501
6:63034073:G:A	50	100	0.99	0.3693
6:63034120:T:C	50	100	1	0.01888
6:63035015:C:G	50	100	0.99	0.3678
6:63035046:G:A	50	100	1	0.01725
6:63035049:T:C	50	100	1	0.06264
6:63035357:G:A	50	100	0.99	0.3678
6:63035513:T:C	50	100	0.98	0.3341
6:63035514:G:A	50	98	1	0.2184
6:63035949:T:C	50	100	0.97	0.118
6:63035981:T:C	50	100	1	0.3709
6:63036032:A:G	50	100	0.99	0.3678
6:63036056:A:T	50	100	0.99	0.3341
6:63036120:G:C	50	100	1	0.3707
6:63036386:T:C	50	100	0.99	0.3678
6:63036681:T:C	50	100	0.99	0.3678
6:63036839:C:T	50	100	0.99	0.3341
6:63037144:G:A	50	98	0.99	0.3295
6:63037532:T:C	50	100	1	0.3722
6:63037799:A:T	50	100	1	0.03123
6:63038240:T:C	50	100	0.99	0.3707
6:63038290:C:G	50	100	1	0.3689
6:63038604:G:A	50	100	1	0.3704
6:63038990:A:G	50	100	0.99	0.3684
6:63039124:T:C	50	100	1	0.03123
6:63039234:A:G	50	98	0.99	0.368
6:63039316:T:C	50	100	0.99	0.3658
6:63039542:C:T	50	100	1	0.3704
6:63039608:G:A	50	100	1	0.3722
6:63039697:G:T	50	100	0.99	0.368
6:63039753:A:G	50	100	0.99	0.3691
6:63039955:T:C	50	100	0.99	0.3658
6:63040090:C:A	50	100	1	0.3689
6:63040349:C:A	50	100	1	0.36870000000000003
6:63040541:A:G	50	100	0.99	0.3678
6:63040656:C:A	50	100	1	0.02197
6:63041205:G:A	50	100	1	0.01089
6:63041217:C:T	50	100	1	0.3664
6:63041707:T:G	50	100	1	0.3676
6:63041749:G:A	50	100	1	0.3698
6:63042253:G:A	50	98	1	0.01035
6:63042331:A:G	50	100	0.99	0.3482
6:63042467:G:A	50	100	1	0.3686
6:63042484:A:T	50	100	1	0.3686
6:63042520:C:T	50	100	1	0.03032
6:63042579:G:A	50	96	0.82	0.03214
6:63043063:T:C	50	100	1	0.36870000000000003
6:63043216:G:A	50	100	1	0.3702
6:63043337:G:A	50	100	1	0.3691
6:63043752:A:G	50	100	1	0.3339
6:63043935:T:G	50	100	1	0.03195
6:63044002:A:G	50	100	1	0.3684
6:63044728:A:G	50	100	1	0.3673
6:63044902:G:C	50	100	1	0.3706
6:63044906:C:T	50	100	1	0.3693
6:63045495:A:G	50	100	1	0.3682
6:63045542:C:T	50	100	1	0.3704
6:63045678:T:C	50	100	0.99	0.01434
6:63046541:C:G	50	100	1	0.3706
6:63046716:T:C	50	100	1	0.01017
6:63046723:T:C	50	100	1	0.3704
6:63046824:A:C	50	100	0.99	0.3337
6:63046945:G:A	50	98	1	0.3704
6:63046985:A:G	50	100	1	0.3689
6:63047092:T:G	50	100	0.99	0.4063
6:63047233:C:T	50	100	1	0.37
6:63047790:A:G	50	100	0.97	0.04375
6:63048083:C:T	50	100	0.96	0.02687
6:63048311:G:A	50	100	1	0.02052
6:63048583:T:C	50	98	0.98	0.3627
6:63048677:C:T	50	100	0.99	0.3482
6:63048809:A:G	50	98	1	0.2912
6:63049144:T:C	50	94	0.99	0.4223
6:63049340:C:G	50	98	1	0.2879
6:63049722:T:C	50	98	1	0.06481
6:63050515:G:A	50	100	1	0.06554
6:63050524:T:A	50	98	0.96	0.03195
6:63050729:T:C	50	100	1	0.06209
6:63050944:C:T	50	100	1	0.06209
6:63051247:A:G	50	100	1	0.06354
6:63051617:C:T	50	100	1	0.07553
6:63051677:A:T	50	100	1	0.02233
6:63052494:A:T	50	98	1	0.06427
6:63053082:G:A	50	100	1	0.06227
6:63053098:C:T	50	98	1	0.2874
6:63053138:G:T	50	100	0.99	0.1393
6:63053235:G:C	50	100	1	0.06227
6:63053275:G:A	50	100	1	0.06663
6:63053328:C:G	50	98	0.99	0.01834
6:63053757:G:A	50	100	1	0.06227
6:63053901:T:C	50	100	1	0.06227
6:63053936:T:C	49	100	1	0.06245
6:63054013:G:A	50	100	0.92	0.01943
6:63054066:T:A	50	100	1	0.01961
6:63054087:T:C	50	100	1	0.05556
6:63054162:C:T	50	100	0.98	0.06118
6:63054193:A:T	50	100	0.99	0.2456
6:63054324:G:A	50	100	1	0.06227
6:63054402:G:A	50	100	1	0.06663
6:63054509:A:G	50	100	1	0.0276
6:63054655:C:T	48	91.7	0.99	0.3958
6:63054677:T:C	49	98	1	0.01906
6:63054709:T:C	46	97.8	1	0.06391
6:63054921:G:A	50	98	0.98	0.1963
6:63054982:A:G	50	100	1	0.06173
6:63055097:G:C	50	100	1	0.061
6:63055499:C:T	50	100	0.99	0.3346
6:63055530:T:C	50	100	0.99	0.246
6:63055887:C:T	50	100	1	0.06318
6:63056163:C:T	49	98	0.96	0.03667
6:63056210:C:T	50	100	1	0.01979
6:63056211:G:A	50	100	1	0.06681
6:63056519:A:T	49	100	1	0.03649
6:63056617:G:A	50	100	1	0.06245
6:63056724:A:G	50	100	1	0.01979
6:63056801:G:A	49	95.9	1	0.04321
6:63057143:G:C	50	100	1	0.0276
6:63057175:C:A	50	100	1	0.01979
6:63057188:C:T	50	100	1	0.06282
6:63057219:A:C	50	100	1	0.02397
6:63057529:G:A	50	100	1	0.06245
6:63057634:T:C	49	100	1	0.06681
6:63057675:G:A	50	100	1	0.06282
6:63057855:C:T	50	100	1	0.01071
6:63057890:A:C	50	100	1	0.02415
6:63058017:A:C	50	94	0.85	0.0394
6:63058135:C:T	50	100	0.98	0.1407
6:63058718:C:T	50	98	1	0.2894
6:63058786:A:C	50	100	1	0.06245
6:63058991:C:T	50	98	1	0.2894
6:63059167:A:G	50	100	0.98	0.04412
6:63059191:G:T	50	100	1	0.063
6:63059355:G:A	50	100	1	0.06245
6:63059411:C:T	50	100	0.97	0.06699
6:63059584:A:G	50	100	0.99	0.06572
6:63059648:A:G	50	100	1	0.06264
6:63059726:G:A	50	100	1	0.06245
6:63059747:C:A	50	100	1	0.01979
6:63060178:T:C	50	100	1	0.06245
6:63060823:C:A	50	100	1	0.06264
6:63061057:T:C	50	100	1	0.02124
6:63061143:C:T	50	100	0.94	0.01997
6:63061148:G:A	50	100	1	0.06264
6:63061320:G:A	50	100	1	0.0659
6:63061490:T:A	50	100	1	0.06264
6:63061861:G:C	50	100	1	0.06699
6:63061932:C:T	50	100	1	0.06227
6:63062089:A:G	50	100	1	0.06264
6:63062874:C:T	50	100	1	0.06264
6:63062979:G:A	50	100	1	0.01943
6:63063292:T:C	50	100	1	0.06264
6:63064266:G:C	50	100	1	0.06264
6:63064318:G:A	50	100	1	0.06699
6:63064480:C:T	50	100	1	0.06699
6:63064974:A:C	50	100	1	0.06264
6:63065056:A:G	50	100	1	0.06264
6:63065105:C:T	50	100	1	0.0659
6:63065125:G:A	50	100	1	0.063
6:63065190:T:C	50	100	1	0.06264
6:63065749:C:T	50	100	1	0.06354
6:63065983:A:T	50	100	1	0.06264
6:63066018:C:A	50	98	0.99	0.01779
6:63066219:C:T	50	100	1	0.06209
6:63066277:C:A	50	100	1	0.06318
6:63066670:C:T	50	100	1	0.06209
6:63067046:T:C	50	100	0.99	0.2879
6:63067201:T:C	49	95.9	1	0.06481
6:63067226:C:T	48	89.6	0.88	0.07553
6:63067228:C:T	44	93.2	0.88	0.04956
6:63067516:T:G	50	100	1	0.06264
6:63067669:T:C	50	100	1	0.06264
6:63067716:C:T	50	100	1	0.06391
6:63067725:T:C	50	100	1	0.06772
6:63068250:T:A	50	100	1	0.01289
6:63068405:T:G	50	100	0.99	0.06245
6:63068781:G:A	50	100	1	0.06245
6:63068895:G:T	50	100	0.99	0.2938
6:63069122:T:A	50	100	0.98	0.2188
6:63069507:C:T	50	100	1	0.02142
6:63069561:G:A	50	100	1	0.02451
6:63070149:A:C	50	100	1	0.06245
6:63070967:G:C	50	100	1	0.03813
6:63071202:T:C	50	100	0.99	0.01325
6:63071709:G:A	50	100	1	0.06554
6:63071872:A:T	50	100	1	0.03631
6:63071885:G:A	50	100	1	0.0659
6:63072623:G:A	50	100	1	0.06536
6:63072643:T:C	50	100	1	0.02741
6:63072676:T:C	50	100	1	0.1389
6:63072786:T:A	50	100	1	0.06536
6:63072881:C:G	50	100	1	0.06972
6:63073727:A:T	50	100	1	0.4842
6:63074024:T:C	50	100	1	0.06518
6:63074033:T:C	50	100	1	0.01997
6:63074312:T:C	50	100	1	0.06681
6:63074449:A:G	50	100	1	0.03631
6:63075479:G:A	50	100	1	0.06518
6:63075588:G:C	50	100	1	0.02542
6:63075800:T:C	50	98	0.98	0.065
6:63075801:G:A	50	100	1	0.04575
6:63076077:G:A	50	100	1	0.06391
6:63076183:G:A	50	98	0.88	0.01325
6:63076296:A:C	50	100	1	0.0276
6:63076700:G:A	50	100	1	0.1423
6:63076847:A:C	50	100	1	0.06409
6:63077663:T:C	50	100	1	0.02796
6:63078083:T:C	50	100	1	0.06173
6:63078376:G:A	50	100	1	0.2938
6:63079109:T:C	50	100	1	0.06264
6:63079142:C:T	50	100	0.99	0.2081
6:63079295:T:C	50	100	0.96	0.06736
6:63079900:C:T	50	100	1	0.06409
6:63080202:T:C	50	100	0.99	0.04176
6:63080237:T:C	50	100	0.94	0.04194
6:63080264:A:C	50	100	0.99	0.04158
6:63080531:T:C	50	100	1	0.03794
6:63080743:G:A	50	100	1	0.02142
6:63081545:C:T	50	98	0.9	0.01307
6:63081674:A:G	50	100	1	0.0276
6:63082422:C:G	50	100	1	0.02251
6:63082496:T:C	50	100	1	0.392
6:63082674:G:A	50	100	1	0.3918
6:63083398:A:G	50	100	1	0.2389
6:63083485:C:G	50	100	0.99	0.03849
6:63083762:C:A	50	100	1	0.06536
6:63083908:T:C	50	100	0.98	0.02469
6:63084774:T:G	50	100	1	0.03486
6:63084874:A:T	50	100	1	0.03649
6:63084929:C:T	50	100	0.99	0.1652
6:63084942:A:C	50	100	1	0.02233
6:63085138:T:A	50	100	0.97	0.02505
6:63085742:T:C	50	100	1	0.0276
6:63086179:C:T	50	100	1	0.01235
6:63086830:G:A	50	100	1	0.02088
6:63087049:A:G	50	100	1	0.02378
6:63087642:G:T	50	100	1	0.02106
6:63087831:C:A	50	100	1	0.02088
6:63088103:T:C	50	100	0.97	0.02451
6:63088113:C:A	50	100	0.99	0.06572
6:63088955:G:A	50	100	1	0.02741
6:63089774:G:A	50	98	0.97	0.04648
6:63091246:C:T	50	100	1	0.03468
6:63091586:T:G	50	100	1	0.03468
6:63092013:A:G	50	100	1	0.02269
6:63092431:A:G	50	100	1	0.02215
6:63092450:T:A	50	100	0.96	0.06772
6:63092534:G:A	50	100	1	0.02578
6:63093186:A:T	50	100	1	0.02215
6:63093283:C:A	50	100	0.99	0.3183
6:63093356:A:C	50	100	1	0.02433
6:63094348:T:A	50	98	0.91	0.01253
6:63094461:G:A	50	100	0.99	0.193
6:63094554:A:G	50	100	0.93	0.01452
6:63094610:T:G	50	100	0.92	0.02469
6:63095259:C:T	50	98	0.98	0.09877
6:63095269:C:A	50	98	0.98	0.01779
6:63095848:A:T	50	100	1	0.03468
6:63096209:C:T	50	100	1	0.1472
6:63096508:G:A	50	100	1	0.06536
6:63097243:A:G	50	100	1	0.01725
6:63097327:C:T	50	100	1	0.02741
6:63097709:C:T	50	100	1	0.06772
6:63097935:C:T	50	100	1	0.01961
6:63098478:G:A	50	100	1	0.01961
6:63098919:A:C	50	100	1	0.03468
6:63099026:C:T	50	100	1	0.02415
6:63099103:C:T	50	100	1	0.02741
6:63099221:G:A	50	100	1	0.01961
6:63099834:T:C	50	100	1	0.3595
6:63100449:C:T	50	100	0.98	0.01943
6:63100822:T:C	50	100	1	0.01943
6:63100944:C:T	50	100	1	0.01961
6:63101414:G:A	50	100	1	0.3958
6:63101492:G:A	50	100	1	0.0659
6:63101541:C:T	50	100	1	0.01634
6:63101664:C:T	50	100	1	0.2914
6:63101880:G:C	50	100	1	0.01961
6:63101882:C:A	50	100	1	0.01961
6:63102624:C:T	50	100	0.97	0.01943
6:63102661:T:C	49	89.8	1	0.03649
6:63102796:C:T	50	100	0.92	0.03159
6:63103583:A:G	50	100	1	0.02215
6:63104683:T:A	50	100	1	0.06536
6:63104859:C:T	50	100	0.97	0.01779
6:63105765:T:C	50	100	0.99	0.2407
6:63105862:G:A	50	100	1	0.4633
6:63105911:T:A	50	100	1	0.1875
6:63106240:T:C	50	100	1	0.02215
6:63106344:C:T	50	100	1	0.02451
6:63107107:T:A	50	100	1	0.3578
6:63107884:T:C	50	100	0.92	0.03232
6:63108083:A:T	50	100	1	0.03304
6:63108603:T:C	50	100	0.92	0.03159
6:63109061:A:G	50	100	1	0.2943
6:63109090:T:C	50	100	1	0.03631
6:63109419:G:A	50	100	0.99	0.01979
6:63109768:A:C	50	100	0.99	0.02415
6:63110335:A:G	50	100	0.99	0.02415
6:63110789:G:T	50	100	1	0.02451
6:63110937:C:A	50	100	1	0.2104
6:63111145:T:C	50	100	0.99	0.02415
6:63111418:C:T	50	100	0.99	0.02215
6:63111562:C:A	50	100	1	0.03631
6:63111719:T:C	50	98	0.94	0.03014
6:63111868:T:A	50	100	0.99	0.02215
6:63112096:A:G	50	100	0.98	0.02415
6:63112406:C:T	50	100	1	0.02142
6:63112652:T:C	50	100	0.98	0.02415
6:63112671:A:C	50	100	0.98	0.05537
6:63113343:C:T	50	100	1	0.02415
6:63114728:A:T	50	100	0.96	0.02433
6:63114740:A:C	50	100	1	0.02469
6:63115079:G:A	50	100	0.96	0.02233
6:63115558:T:G	50	100	1	0.03468
6:63116314:G:A	50	100	0.98	0.06935
6:63116495:A:G	50	100	0.93	0.02215
6:63117077:A:G	50	100	0.98	0.06245
6:63118510:G:C	50	100	0.94	0.02288
6:63119019:A:G	50	100	1	0.0699
6:63120637:A:G	50	100	1	0.2939
6:63120854:T:C	50	100	1	0.4504
6:63121405:C:T	50	100	0.99	0.04139
6:63121704:A:C	50	100	1	0.03214
6:63121732:A:G	50	100	0.9	0.01253
6:63121940:T:C	50	100	1	0.03667
6:63122190:T:C	50	100	1	0.06954
6:63122493:T:C	50	100	1	0.3905
6:63122834:G:C	50	100	1	0.01489
6:63123110:T:C	50	100	1	0.01888
6:63123144:T:A	50	100	1	0.02487
6:63123394:A:G	50	100	1	0.02524
6:63123565:G:A	50	100	1	0.02505
6:63123618:G:A	50	98	0.98	0.05465
6:63123662:T:A	50	100	1	0.02106
6:63124042:T:C	50	100	1	0.02487
6:63124353:C:T	50	100	0.99	0.04121
6:63124364:A:G	50	100	1	0.02487
6:63124441:A:G	50	100	0.98	0.0138
6:63124498:T:C	50	100	1	0.01089
6:63124520:C:T	50	100	1	0.03322
6:63124581:G:A	50	100	0.96	0.01924
6:63124746:T:G	50	100	1	0.03468
6:63124952:G:A	50	100	0.99	0.02905
6:63125058:A:G	50	100	1	0.01888
6:63125271:C:T	50	100	1	0.03468
6:63125684:A:G	50	100	1	0.02487
6:63125790:C:G	50	100	1	0.02487
6:63126456:T:C	50	100	1	0.0699
6:63126546:G:C	50	100	0.98	0.01071
6:63126735:T:C	50	100	1	0.1892
6:63127150:T:C	50	100	0.79	0.01888
6:63127166:A:C	50	100	1	0.02741
6:63127650:A:T	50	100	0.94	0.02996
6:63128249:C:T	50	100	1	0.01888
6:63129148:C:T	50	100	1	0.01888
6:63129972:T:A	50	100	1	0.06972
6:63130311:G:A	50	100	1	0.01888
6:63130553:T:C	50	100	1	0.02741
6:63131970:T:G	50	100	1	0.05374
6:63131978:A:T	50	100	1	0.04503
6:63132398:T:C	50	100	1	0.01888
6:63132675:A:G	50	100	1	0.1151
6:63132800:A:T	50	100	0.96	0.0345
6:63133156:G:C	50	100	1	0.04503
6:63133494:A:G	50	100	1	0.06972
6:63134220:A:G	50	100	0.99	0.1995
6:63135036:C:T	50	100	1	0.02741
6:63135352:G:A	50	100	1	0.01834
6:63135387:A:T	50	100	1	0.02741
6:63135691:T:A	50	100	1	0.01961
6:63135994:T:A	50	100	1	0.04521
6:63136627:C:A	50	100	1	0.01961
6:63137077:G:A	50	100	0.99	0.1463
6:63137466:G:C	50	100	1	0.04521
6:63137563:C:G	50	100	1	0.1647
6:63137800:A:T	50	100	1	0.0187
6:63138397:C:T	50	98	1	0.0187
6:63138488:C:T	50	98	1	0.144
6:63138961:A:G	50	100	1	0.02741
6:63139010:A:G	50	100	0.98	0.01471
6:63139486:C:T	50	100	1	0.02741
6:63139521:C:A	50	100	0.98	0.01126
6:63139530:C:T	50	98	0.98	0.09913
6:63139869:G:C	50	100	1	0.2024
6:63139890:A:G	50	100	1	0.02451
6:63139947:G:T	50	100	1	0.01906
6:63140113:T:C	50	100	1	0.02052
6:63140372:C:A	50	100	1	0.04539
6:63141097:T:C	50	100	1	0.02524
6:63142526:C:T	50	100	1	0.02723
6:63142666:T:A	49	100	1	0.02251
6:63143517:C:A	50	98	1	0.0138
6:63144288:A:G	50	100	0.95	0.02433
6:63144667:G:C	50	100	1	0.06972
6:63145692:G:C	50	98	1	0.4439
6:63146712:A:G	50	100	1	0.07099
6:63146760:T:C	50	100	1	0.0187
6:63146876:G:T	50	100	1	0.07062
6:63147010:T:G	50	100	1	0.02397
6:63147409:C:T	50	100	1	0.4236
6:63147820:G:A	50	100	1	0.04067
6:63148231:G:A	50	100	1	0.01979
6:63148703:G:A	50	96	0.99	0.2734
6:63148859:A:C	49	98	0.98	0.04484
6:63149383:C:T	50	100	0.98	0.1456
6:63151076:A:G	50	98	0.94	0.03123
6:63151317:T:A	50	100	1	0.02723
6:63152958:T:A	50	98	0.99	0.2749
6:63153018:G:T	50	96	1	0.3148
6:63153275:A:G	50	100	1	0.01144
6:63153285:C:T	50	98	0.99	0.2745
6:63153529:C:T	50	100	1	0.3364
6:63154264:T:G	50	100	1	0.3145
6:63154347:T:C	50	100	1	0.3362
6:63154438:C:A	50	100	0.96	0.02796
6:63154954:T:C	50	100	1	0.02124
6:63155077:T:C	50	100	0.99	0.2122
6:63155096:T:C	50	100	1	0.3065
6:63155128:C:G	50	100	1	0.02106
6:63155158:C:T	50	100	0.96	0.04375
6:63155373:A:G	50	100	0.99	0.03359
6:63155652:A:T	50	100	1	0.4435
6:63155719:A:G	50	100	1	0.337
6:63155785:G:A	50	100	0.96	0.01707
6:63155788:G:A	50	100	0.96	0.01725
6:63156052:G:A	50	100	1	0.02106
6:63156115:G:A	50	100	1	0.02796
6:63156242:A:T	50	100	1	0.3061
6:63156274:C:A	50	100	1	0.2743
6:63156428:G:A	50	100	1	0.01707
6:63156828:A:G	50	100	1	0.3065
6:63157021:C:T	50	100	1	0.2749
6:63157163:C:T	50	100	1	0.0276
6:63157259:A:G	50	100	1	0.02778
6:63157328:A:G	50	100	1	0.3065
6:63157514:T:A	50	100	1	0.3036
6:63157674:G:A	50	100	1	0.3065
6:63157728:T:C	50	100	1	0.3065
6:63158021:T:G	50	100	1	0.2754
6:63158064:T:C	50	100	1	0.02796
6:63158188:G:A	50	100	1	0.2765
6:63158445:A:T	50	100	1	0.3371
6:63158563:C:A	50	100	1	0.3371
6:63159054:C:T	50	100	1	0.02796
6:63159171:A:C	50	100	1	0.3063
6:63160016:T:C	50	100	0.88	0.03958
6:63160049:G:A	50	100	1	0.3063
6:63160601:G:A	50	100	1	0.02796
6:63160638:G:A	50	100	1	0.01707
6:63160717:G:A	50	100	1	0.2113
6:63160720:C:T	50	100	1	0.3061
6:63160914:A:G	50	100	0.96	0.02179
6:63160992:C:A	50	100	1	0.3368
6:63161223:A:T	50	100	1	0.3371
6:63161343:T:C	50	100	1	0.3371
6:63161555:A:G	50	100	1	0.3373
6:63161583:G:A	50	100	1	0.3063
6:63161735:T:C	50	100	1	0.03068
6:63161840:G:A	50	100	1	0.337
6:63161917:A:C	50	100	1	0.01616
6:63162043:A:G	50	100	1	0.2743
6:63162069:T:A	50	100	1	0.03068
6:63162142:T:A	50	100	0.98	0.0276
6:63162238:T:C	50	100	1	0.3059
6:63162412:C:G	50	100	1	0.01725
6:63162955:T:C	50	100	1	0.3065
6:63163192:A:G	50	100	1	0.3065
6:63163441:C:T	50	100	1	0.3366
6:63163560:G:A	50	100	0.96	0.04412
6:63163639:G:A	50	98	1	0.3061
6:63163729:C:T	50	98	1	0.337
6:63163791:C:T	50	100	1	0.3371
6:63164138:G:C	49	100	1	0.3061
6:63164183:G:A	49	98	1	0.3061
6:63164191:T:C	49	95.9	1	0.4504
6:63164209:C:T	45	100	1	0.02142
6:63164210:G:A	49	91.8	1	0.3371
6:63164306:T:C	49	100	1	0.01688
6:63164404:G:A	49	95.9	1	0.3373
6:63164408:G:A	49	98	0.99	0.463
6:63164415:G:A	48	97.9	1	0.2743
6:63164448:C:T	48	100	1	0.01688
6:63164543:C:T	49	100	1	0.2743
6:63164554:G:T	49	100	1	0.3099
6:63164594:C:T	49	100	1	0.4501
6:63164742:G:C	50	100	0.98	0.02778
6:63165070:G:A	50	100	1	0.3108
6:63165224:A:G	46	84.8	0.98	0.3065
6:63165230:A:G	48	100	1	0.01598
6:63165349:C:T	50	100	1	0.02669
6:63165584:G:T	50	100	1	0.3061
6:63165850:G:A	50	100	1	0.01688
6:63166112:T:C	50	100	1	0.3101
6:63166205:T:A	50	100	1	0.3368
6:63166451:C:T	50	100	1	0.01688
6:63166540:T:C	50	100	1	0.2754
6:63166860:C:T	50	100	1	0.3371
6:63166983:G:A	50	100	1	0.3103
6:63167365:A:T	50	100	1	0.3105
6:63168046:C:T	50	100	1	0.01598
6:63168146:T:C	50	100	1	0.02124
6:63168391:T:C	50	100	1	0.2121
6:63168489:A:T	50	100	1	0.2113
6:63168873:G:A	50	100	1	0.3368
6:63169207:T:C	50	98	1	0.3066
6:63169356:G:A	50	98	1	0.3065
6:63169500:G:T	50	98	1	0.3066
6:63169681:C:T	50	100	0.98	0.02324
6:63170063:G:A	50	98	1	0.4506
6:63170255:G:A	50	98	1	0.2783
6:63170387:T:A	50	100	1	0.01688
6:63170994:C:G	50	98	1	0.3057
6:63171186:A:T	50	100	1	0.2121
6:63171221:T:G	50	100	1	0.3057
6:63171342:T:G	50	100	1	0.3059
6:63171521:A:G	50	100	1	0.3056
6:63171662:A:C	50	98	1	0.3362
6:63171743:A:G	50	98	1	0.3362
6:63171912:T:C	50	100	1	0.02342
6:63172630:C:G	50	98	1	0.3052
6:63172687:T:C	50	100	1	0.01707
6:63172728:A:G	50	100	1	0.4533
6:63172909:G:A	50	100	0.95	0.01688
6:63172962:T:C	50	98	1	0.3357
6:63173230:T:G	50	100	1	0.3164
6:63173250:A:G	50	100	1	0.3164
6:63173380:T:C	50	100	1	0.02324
6:63173473:A:G	50	100	1	0.343
6:63173555:G:T	50	100	1	0.3471
6:63173627:T:G	50	100	1	0.3164
6:63173708:A:T	50	100	1	0.01688
6:63174001:G:A	50	100	1	0.311
6:63174675:G:A	50	100	1	0.0236
6:63175062:T:C	50	98	0.98	0.3373
6:63175202:G:A	50	98	0.96	0.3689
6:63175215:A:T	50	98	0.98	0.3693
6:63175875:T:G	50	98	0.67	0.03086
6:63175877:T:G	50	84	0.85	0.09241
6:63176283:T:G	50	100	0.98	0.4722
6:63176380:G:A	50	100	0.98	0.4664
6:63176781:G:A	50	100	0.98	0.4673
6:63176847:C:G	50	100	0.99	0.3446
6:63177140:C:T	50	100	0.99	0.4704
6:63177160:A:G	50	100	0.99	0.3446
6:63177274:C:T	50	100	0.99	0.3479
6:63177729:T:A	50	100	0.99	0.3448
6:63177960:T:C	50	100	1	0.3408
6:63178139:C:A	50	96	0.82	0.01452
6:63178221:T:C	50	100	1	0.3431
6:63178700:C:A	50	100	0.99	0.3466
6:63178815:T:A	50	100	0.99	0.4641
6:63179465:A:G	50	98	0.99	0.4757
6:63180032:G:A	50	100	0.97	0.1572
6:63180708:T:C	50	100	0.99	0.3459
6:63180832:G:C	50	98	0.98	0.1512
6:63181022:G:T	50	100	1	0.3428
6:63181051:C:A	50	100	1	0.3428
6:63181435:C:T	50	98	0.99	0.467
6:63181814:A:G	50	98	0.99	0.3433
6:63182434:A:G	50	100	1	0.3439
6:63182762:A:G	50	100	1	0.3471
6:63182919:G:T	50	100	0.99	0.3471
6:63183098:C:A	50	100	1	0.3475
6:63183123:A:T	50	100	1	0.3471
6:63183587:G:A	50	100	0.99	0.215
6:63183873:A:G	50	100	0.93	0.01289
6:63184301:C:A	50	100	0.98	0.3404
6:63184454:G:A	50	100	0.98	0.3339
6:63184678:G:C	50	100	0.99	0.331
6:63184717:C:A	50	100	0.99	0.3312
6:63184790:T:C	50	100	0.99	0.3248
6:63184953:A:G	50	100	0.92	0.02796
6:63185096:C:T	50	100	1	0.3339
6:63185276:C:A	50	100	1	0.3259
6:63185852:C:A	50	100	1	0.4831
6:63185911:C:T	50	100	1	0.01053
6:63186086:A:G	50	100	1	0.3333
6:63186313:T:C	50	100	1	0.3333
6:63186429:T:C	50	100	1	0.3255
6:63187195:T:C	50	96	0.99	0.2939
6:63187435:C:A	50	100	1	0.3199
6:63187507:C:G	50	98	1	0.169
6:63187511:G:A	50	98	1	0.169
6:63187524:G:T	50	100	1	0.4837
6:63188248:C:G	50	100	1	0.01906
6:63188260:A:G	50	100	1	0.3333
6:63188479:T:C	50	100	1	0.4971
6:63188494:G:A	50	100	1	0.3259
6:63188664:T:C	50	96	1	0.4682
6:63188701:A:G	50	100	1	0.3337
6:63188746:G:A	50	98	1	0.4675
6:63188817:G:A	50	100	1	0.3339
6:63188943:A:C	50	100	1	0.1688
6:63188956:G:C	50	100	1	0.3333
6:63189011:T:C	50	100	1	0.3333
6:63189146:T:C	50	100	1	0.4975
6:63189442:A:G	50	100	1	0.07516
6:63189727:A:C	50	100	1	0.3333
6:63189963:T:C	50	100	1	0.01216
6:63190028:G:A	50	98	1	0.3333
6:63190313:G:A	49	100	1	0.07516
6:63190401:G:T	50	100	1	0.1264
6:63190803:G:A	50	100	1	0.2257
6:63190940:A:G	50	100	1	0.1687
6:63191050:T:C	50	100	1	0.3332
6:63191624:G:A	50	100	0.99	0.1732
6:63191685:C:A	50	100	1	0.01053
6:63191799:C:G	50	100	1	0.3332
6:63191804:G:T	50	100	1	0.1688
6:63192121:A:G	50	98	1	0.492
6:63192312:T:G	50	98	1	0.3333
6:63192355:C:T	50	100	0.98	0.05537
6:63192620:A:G	50	98	1	0.4753
6:63193090:G:T	50	98	1	0.3337
6:63193449:G:T	50	100	1	0.1687
6:63193472:G:A	50	100	1	0.01144
6:63193479:G:T	50	100	1	0.1687
6:63193701:G:A	49	100	0.85	0.01289
6:63193709:A:C	49	100	0.98	0.01144
6:63193748:T:C	50	96	1	0.3341
6:63193813:G:A	50	100	0.99	0.0138
6:63193888:G:T	50	100	1	0.3337
6:63193948:G:A	50	100	1	0.4966
6:63194041:C:G	50	100	1	0.1685
6:63194179:G:A	50	100	1	0.2264
6:63194312:C:T	50	100	1	0.3339
6:63194528:G:T	50	98	0.97	0.2928
6:63194533:T:G	50	100	1	0.4962
6:63194543:G:A	50	98	1	0.4671
6:63194619:C:T	50	100	1	0.15
6:63195312:C:T	50	100	1	0.1696
6:63195369:T:A	50	100	1	0.01652
6:63195374:G:A	50	100	1	0.01634
6:63195726:A:T	50	100	1	0.01779
6:63196058:A:G	50	100	0.99	0.3419
6:63196061:G:A	50	100	0.99	0.0138
6:63196250:T:C	50	100	1	0.3341
6:63196439:C:G	50	100	1	0.3277
6:63196464:C:T	50	100	1	0.1687
6:63196513:C:T	50	100	1	0.3308
6:63196829:T:C	50	100	1	0.3341
6:63197443:T:A	50	100	0.9	0.0354
6:63197515:T:A	50	98	1	0.4653
6:63197605:G:C	50	100	1	0.01779
6:63197664:T:C	50	100	1	0.01634
6:63197684:A:C	50	100	1	0.4958
6:63197798:G:C	50	100	1	0.3341
6:63197871:T:C	50	100	1	0.4958
6:63197960:T:C	50	100	1	0.3341
6:63198175:A:G	50	100	1	0.01834
6:63198359:A:G	50	100	1	0.07534
6:63198498:A:G	50	100	1	0.496
6:63198678:A:G	50	100	1	0.4956
6:63198995:C:T	50	100	1	0.4967
6:63199174:A:G	50	98	0.9	0.01289
6:63199297:A:T	50	100	1	0.3348
6:63199332:T:C	50	100	1	0.4967
6:63199485:G:A	50	100	0.92	0.01816
6:63199729:T:G	50	100	1	0.07534
6:63199997:G:A	50	100	1	0.2262
6:63200287:G:C	50	98	0.99	0.01743
6:63200652:A:G	50	100	1	0.07534
6:63201061:C:T	50	94	0.98	0.2858
6:63201080:C:T	50	100	1	0.4971
6:63201444:A:G	50	98	0.89	0.01307
6:63201446:T:C	50	100	1	0.4971
6:63201451:C:A	50	100	1	0.07534
6:63201461:A:C	50	100	1	0.01162
6:63201816:T:G	50	100	1	0.05556
6:63201950:T:G	50	100	1	0.4969
6:63202063:G:C	50	100	1	0.4964
6:63202301:A:C	50	98	1	0.07534
6:63202573:G:A	50	100	0.98	0.01507
6:63202584:T:C	50	100	1	0.3339
6:63202594:T:C	50	100	0.99	0.01924
6:63202668:T:A	50	100	1	0.2253
6:63202705:C:T	50	100	1	0.4987
6:63202967:T:C	50	100	1	0.4998
6:63203025:A:G	50	98	0.91	0.01289
6:63203267:C:A	50	100	0.99	0.01707
6:63203322:G:A	50	100	1	0.4993
6:63203520:C:T	50	100	1	0.498
6:63204057:A:C	50	100	1	0.4993
6:63204077:C:T	50	100	1	0.2397
6:63204353:G:A	50	98	0.9	0.01289
6:63204649:T:C	50	100	1	0.2515
6:63204688:C:T	50	98	1	0.4998
6:63205510:G:T	50	100	1	0.4987
6:63205687:A:T	50	100	1	0.2251
6:63206313:G:A	50	100	0.96	0.03014
6:63206697:C:G	50	100	1	0.07516
6:63206981:T:C	50	100	1	0.4996
6:63207053:G:T	50	98	1	0.4682
6:63207267:A:G	50	100	1	0.1665
6:63207617:T:C	50	100	1	0.4998
6:63207679:T:C	50	100	1	0.2509
6:63207726:A:C	50	100	1	0.5
6:63208166:A:C	50	100	0.91	0.02669
6:63208325:A:G	50	100	1	0.327
6:63208326:T:G	50	100	1	0.1663
6:63208528:C:T	50	100	1	0.3333
6:63208600:C:T	50	100	1	0.4998
6:63208759:G:A	50	100	1	0.4998
6:63209429:G:A	50	100	1	0.4998
6:63209718:G:A	50	100	1	0.3266
6:63209778:T:G	50	100	1	0.4989
6:63209798:A:T	50	100	1	0.2251
6:63210073:C:T	50	98	1	0.4835
6:63210102:G:A	50	100	1	0.3264
6:63210249:G:T	50	100	1	0.2253
6:63210290:A:G	50	100	1	0.4991
6:63210372:A:G	50	100	1	0.01779
6:63210549:T:C	50	100	1	0.3266
6:63210729:T:G	50	100	1	0.4995
6:63210790:T:C	50	100	1	0.4993
6:63211345:G:A	50	80	0.98	0.36
6:63211455:C:A	50	100	1	0.4483
6:63211537:G:A	50	100	1	0.1147
6:63211551:G:A	50	98	1	0.1147
6:63211766:T:C	50	100	1	0.0158
6:63211948:A:G	50	100	1	0.4479
6:63211968:A:T	50	100	1	0.4475
6:63212019:A:G	50	100	1	0.3312
6:63212118:C:T	50	100	1	0.4978
6:63212377:G:T	50	100	0.99	0.1737
6:63212791:A:G	50	100	1	0.07607
6:63212915:G:A	50	100	0.99	0.1147
6:63213011:T:C	50	98	1	0.4978
6:63213106:A:C	50	100	1	0.4463
6:63213192:A:G	50	100	1	0.1147
6:63213312:G:C	50	100	1	0.4463
6:63213649:G:T	50	100	1	0.4837
6:63213752:C:G	50	100	1	0.4996
6:63214069:C:T	50	98	1	0.4991
6:63214524:G:A	50	100	1	0.01144
6:63214580:C:T	50	100	1	0.116
6:63214761:C:T	50	100	1	0.05537
6:63214904:C:A	50	100	1	0.07553
6:63214922:G:A	50	100	1	0.01144
6:63215141:C:A	50	100	1	0.1144
6:63215276:G:A	50	100	0.99	0.01398
6:63215346:T:A	50	100	1	0.3313
6:63215698:G:C	50	98	1	0.3252
6:63215911:A:G	50	100	1	0.1149
6:63216450:A:C	50	100	1	0.3313
6:63217179:C:A	50	96	0.9	0.03431
6:63217409:G:A	50	100	1	0.3313
6:63217772:G:C	50	100	1	0.01144
6:63217786:A:G	50	100	1	0.3361
6:63218359:C:A	50	100	1	0.3313
6:63218588:A:G	50	100	1	0.116
6:63219114:A:T	50	100	1	0.1144
6:63219381:T:G	50	100	1	0.01616
6:63219816:T:C	50	100	1	0.3313
6:63219871:C:T	50	100	1	0.3313
6:63220646:G:T	50	98	1	0.4483
6:63220769:T:C	50	100	1	0.4486
6:63220907:C:T	50	100	1	0.07571
6:63221050:T:G	50	98	1	0.3326
6:63221286:T:C	50	100	1	0.3321
6:63221599:G:A	50	100	1	0.05592
6:63221716:T:C	50	100	1	0.07571
6:63221996:G:A	50	100	1	0.3321
6:63222263:A:G	50	98	0.99	0.01688
6:63222445:C:T	50	100	1	0.1162
6:63222920:A:T	50	100	1	0.3319
6:63223094:G:A	50	98	0.99	0.1825
6:63223174:C:T	50	100	1	0.3252
6:63223570:T:C	50	100	1	0.3246
6:63223710:A:T	50	100	1	0.3313
6:63224270:G:A	50	100	1	0.01543
6:63224455:A:G	50	98	0.99	0.1696
6:63224727:G:A	50	100	1	0.05356
6:63225149:T:C	50	100	1	0.2142
6:63225233:G:A	50	100	1	0.1687
6:63225294:A:G	50	94	0.99	0.1585
6:63225571:C:T	50	100	1	0.496
6:63225675:A:G	50	100	0.92	0.01725
6:63226258:C:T	50	100	1	0.01144
6:63226382:C:T	50	100	1	0.3273
6:63226396:C:A	50	100	1	0.3273
6:63226411:T:G	50	96	0.99	0.2883
6:63226415:T:G	50	98	0.99	0.498
6:63226419:T:G	50	98	0.99	0.4978
6:63226606:C:T	50	96	0.98	0.1973
6:63227164:T:G	50	100	1	0.4962
6:63227348:G:A	50	100	1	0.01797
6:63227400:G:C	50	98	0.87	0.07389
6:63227528:G:C	50	100	0.91	0.01162
6:63227529:C:T	50	100	1	0.496
6:63227632:T:C	50	100	1	0.4869
6:63227728:C:T	50	100	0.91	0.01816
6:63227892:T:C	50	100	1	0.1674
6:63227958:T:C	50	100	1	0.3277
6:63228011:A:C	50	100	1	0.3282
6:63228039:G:A	50	100	1	0.1674
6:63228066:C:G	50	100	1	0.07353
6:63228123:T:C	50	100	1	0.3281
6:63228194:C:A	50	100	1	0.2344
6:63228256:A:C	50	100	1	0.4958
6:63228368:C:G	50	98	1	0.03268
6:63228412:G:A	49	100	0.92	0.01126
6:63228550:C:T	50	100	0.99	0.3279
6:63228670:C:T	50	100	1	0.05192
6:63228842:C:T	50	100	1	0.4884
6:63228887:C:T	49	100	1	0.01797
6:63229076:A:G	50	100	0.94	0.02451
6:63229222:T:C	50	100	1	0.4887
6:63229890:T:C	50	100	1	0.321
6:63229924:A:T	50	100	1	0.01162
6:63229943:G:A	50	100	1	0.4955
6:63230033:T:A	50	98	1	0.1708
6:63230121:G:A	50	100	1	0.4927
6:63230156:A:G	50	100	1	0.3286
6:63230197:G:A	50	100	1	0.02088
6:63230408:A:C	50	100	0.99	0.3284
6:63230723:G:A	50	100	1	0.3286
6:63230736:G:A	50	100	1	0.3286
6:63230879:C:A	50	92	1	0.496
6:63230903:A:G	50	92	1	0.4956
6:63230908:G:A	50	92	1	0.4958
6:63231052:C:T	50	100	1	0.2745
6:63231378:A:C	50	100	1	0.3273
6:63232563:T:G	50	100	1	0.321
6:63232600:C:T	50	100	1	0.3208
6:63232698:C:T	50	100	1	0.3288
6:63232976:A:G	35	100	1	0.02015
6:63232978:A:G	39	94.9	0.95	0.01235
6:63232980:A:G	39	97.4	1	0.01253
6:63232985:G:A	35	94.3	1	0.01253
6:63232992:C:T	28	100	1	0.01235
6:63232998:A:G	23	100	1	0.01289
6:63233068:T:C	50	100	1	0.01707
6:63233108:C:T	50	100	1	0.329
6:63233278:G:T	50	100	0.99	0.01688
6:63233424:T:C	50	100	1	0.3286
6:63233729:T:A	50	100	1	0.01216
6:63234076:A:C	50	100	1	0.2231
6:63234252:T:C	50	96	0.99	0.2898
6:63234265:C:G	50	100	1	0.3284
6:63234784:G:T	50	98	1	0.329
6:63234967:G:A	50	100	1	0.4984
6:63235169:C:T	50	100	1	0.4844
6:63235471:G:C	50	100	1	0.01852
6:63235674:G:A	50	100	1	0.07353
6:63235858:T:G	50	100	1	0.3282
6:63236502:T:C	50	100	1	0.1714
6:63236600:C:A	50	98	1	0.3195
6:63237157:G:A	50	100	1	0.4882
6:63237200:G:A	50	100	1	0.1694
6:63237509:A:G	50	98	0.99	0.01616
6:63237517:T:C	50	100	1	0.3194
6:63238041:T:G	50	100	0.96	0.0423
6:63238400:A:G	50	98	1	0.171
6:63238458:T:C	50	100	1	0.01725
6:63239262:C:A	50	100	1	0.4906
6:63240234:C:A	50	98	1	0.1033
6:63240355:T:C	50	100	1	0.4902
6:63241388:G:T	50	96	0.99	0.2869
6:63242160:G:A	50	98	1	0.1894
6:63242304:T:C	50	100	0.95	0.01416
6:63242525:C:A	50	100	1	0.01126
6:63243027:A:G	50	100	1	0.4786
6:63243264:A:G	50	100	0.99	0.01997
6:63243534:C:A	50	100	1	0.4949
6:63244022:G:A	49	98	1	0.4951
6:63244554:A:G	50	100	1	0.144
6:63244876:T:C	50	100	1	0.4793
6:63244884:T:C	50	100	1	0.4949
6:63245188:G:C	50	100	1	0.4951
6:63245199:A:G	50	100	1	0.4953
6:63245737:A:T	50	100	1	0.01271
6:63245928:T:G	50	100	1	0.05283
6:63245930:G:T	50	98	0.99	0.3533
6:63246097:C:T	50	100	1	0.01107
6:63246178:A:G	50	100	1	0.4953
6:63246385:T:C	50	100	1	0.1282
6:63246462:G:A	50	100	1	0.3137
6:63246930:A:G	50	100	1	0.4955
6:63247088:C:A	50	98	1	0.4955
6:63247194:A:T	50	100	1	0.01416
6:63247298:C:G	50	100	1	0.04448
6:63247306:C:T	50	98	1	0.1903
6:63248460:T:C	50	100	1	0.01616
6:63248692:G:A	50	100	1	0.3444
6:63248819:T:C	50	100	1	0.4935
6:63248841:A:C	50	100	1	0.4936
6:63249088:G:T	50	100	1	0.494
6:63249323:T:A	50	96	0.98	0.1834
6:63249684:A:G	50	100	1	0.494
6:63250227:C:T	50	100	1	0.494
6:63250950:T:A	50	100	1	0.496
6:63251332:G:A	50	100	1	0.494
6:63251787:T:G	50	100	1	0.4938
6:63251802:G:A	50	100	0.98	0.01688
6:63251889:G:A	50	100	1	0.4938
6:63252183:C:T	50	100	1	0.494
6:63252453:A:G	50	100	1	0.4938
6:63252763:T:A	50	100	0.97	0.07117
6:63252764:A:T	50	100	0.98	0.2268
6:63252805:G:A	50	100	1	0.4946
6:63252821:C:T	50	100	0.99	0.4946
6:63252849:T:C	50	100	0.99	0.4944
6:63252983:C:T	50	100	1	0.4946
6:63253211:G:A	50	100	0.99	0.4946
6:63253258:A:G	50	100	0.99	0.4946
6:63253657:T:C	50	100	0.98	0.02469
6:63254254:G:T	50	100	0.98	0.4942
6:63254267:G:A	50	100	1	0.05211
6:63254498:C:A	50	100	0.98	0.1641
6:63254605:T:C	50	100	0.98	0.4915
6:63254638:A:T	50	100	0.98	0.4953
6:63254826:G:A	50	100	0.98	0.063
6:63255298:G:C	50	98	0.96	0.3321
6:63255511:A:C	50	96	0.96	0.4662
6:63257112:T:C	50	100	0.98	0.4662
6:63258121:A:G	50	100	0.97	0.03958
6:63258693:G:A	50	100	0.99	0.3656
6:63258905:C:T	50	100	0.99	0.4662
6:63259590:T:C	50	100	0.99	0.4642
6:63259752:G:A	50	100	1	0.4622
6:63259781:T:C	50	100	0.99	0.05556
6:63259861:A:G	50	100	1	0.4586
6:63259898:C:T	50	100	0.93	0.05065
6:63260041:C:T	50	98	1	0.4633
6:63260211:A:C	50	98	1	0.4635
6:63262010:C:G	50	98	1	0.4637
6:63262049:G:A	50	98	0.99	0.333
6:63262179:C:T	50	100	0.95	0.01344
6:63262227:C:T	50	100	1	0.3649
6:63262427:G:A	50	100	1	0.3655
6:63262509:T:C	50	98	1	0.4635
6:63262546:T:C	50	98	1	0.4635
6:63262624:T:G	50	100	0.99	0.1723
6:63263882:G:T	50	98	1	0.4637
6:63263942:G:T	50	100	1	0.3649
6:63263972:C:T	50	98	0.99	0.4806
6:63264355:C:T	50	100	1	0.3649
6:63264673:G:A	50	98	1	0.4637
6:63265691:C:T	50	98	1	0.4637
6:63266070:C:G	50	100	1	0.0512
6:63266140:C:T	50	100	1	0.02124
6:63266449:A:G	50	98	1	0.459
6:63266799:C:G	50	98	0.98	0.4592
6:63267034:G:C	50	98	0.99	0.3337
6:63267055:A:T	50	98	1	0.4798
6:63267325:C:T	50	84	0.76	0.07081
6:63267420:A:T	50	100	0.92	0.01216
6:63267505:G:A	50	98	1	0.4074
6:63267856:C:G	50	94	0.97	0.4007
6:63268106:T:C	50	98	0.98	0.04267
6:63268228:C:T	50	100	0.97	0.1979
6:63269346:T:C	50	100	1	0.3433
6:63269814:G:A	50	98	1	0.3796
6:63269889:G:A	50	98	1	0.4034
6:63269931:T:C	50	100	0.92	0.02269
6:63270025:G:C	50	100	1	0.01089
6:63270389:C:G	50	100	0.95	0.04121
6:63271023:C:A	50	100	1	0.01743
6:63271089:T:A	50	100	1	0.3431
6:63271406:G:T	50	98	0.99	0.3789
6:63271439:A:G	50	98	1	0.3431
6:63272208:T:C	50	100	1	0.01471
6:63272225:A:G	50	100	0.98	0.01852
6:63272381:T:C	48	95.8	0.88	0.03268
6:63272985:A:T	50	98	0.99	0.3656
6:63273284:A:T	50	98	1	0.0216
6:63273683:G:T	50	100	0.97	0.02433
6:63273814:G:A	50	100	0.97	0.02433
6:63274075:C:G	50	98	0.99	0.3827
6:63274355:A:G	50	98	0.99	0.3689
6:63274505:G:T	50	100	0.98	0.3333
6:63274572:C:T	50	100	0.97	0.02451
6:63274970:T:C	50	98	0.99	0.3693
6:63275036:G:C	49	98	0.99	0.4083
6:63275324:C:G	50	96	0.99	0.36870000000000003
6:63275703:T:A	49	100	0.99	0.333
6:63275797:T:C	50	98	0.98	0.4014
6:63276569:G:A	50	98	0.99	0.3666
6:63276607:C:T	50	98	0.99	0.3666
6:63276830:T:C	50	98	0.98	0.3749
6:63277570:A:G	50	100	0.99	0.3324
6:63277776:G:A	50	100	0.97	0.01634
6:63277989:A:G	50	100	0.99	0.3486
6:63278092:T:A	50	98	0.96	0.01489
6:63278457:C:T	50	100	0.99	0.3569
6:63278901:T:C	50	100	1	0.03867
6:63279002:C:A	50	100	1	0.03885
6:63279059:G:C	50	100	1	0.03867
6:63279155:G:A	50	100	1	0.03867
6:63279359:C:T	50	100	0.98	0.1972
6:63279589:G:A	50	100	1	0.03867
6:63280189:C:T	50	100	0.99	0.03159
6:63280226:T:C	50	100	1	0.02197
6:63280743:A:G	50	100	0.95	0.01035
6:63281142:T:G	50	100	1	0.03885
6:63281310:T:A	48	97.9	1	0.03885
6:63281312:T:A	47	100	0.95	0.02233
6:63281330:T:A	49	98	1	0.05283
6:63282370:T:C	50	98	1	0.03286
6:63282669:T:C	50	100	0.97	0.03958
6:63282670:G:A	50	100	0.95	0.01707
6:63283140:T:G	50	100	1	0.1817
6:63283470:C:T	50	100	1	0.3611
6:63284075:A:C	50	100	0.98	0.05628
6:63284568:C:T	50	100	1	0.3602
6:63284590:C:G	50	100	0.98	0.03922
6:63284874:A:C	50	100	0.88	0.03232
6:63285087:T:G	50	98	0.98	0.03359
6:63286290:A:G	50	100	0.99	0.04031
6:63286988:C:G	50	100	0.99	0.04031
6:63287324:A:G	49	100	0.99	0.04085
6:63287413:G:A	50	100	1	0.3825
6:63287687:A:G	50	100	0.96	0.04067
6:63287951:C:T	50	100	0.99	0.02052
6:63289014:A:T	50	100	0.96	0.04067
6:63289015:A:T	50	100	0.96	0.04067
6:63289083:C:A	50	100	0.96	0.04067
6:63290972:G:A	50	100	0.88	0.0285
6:63291271:T:G	50	98	0.99	0.3578
6:63292464:G:C	50	100	1	0.01688
6:63292937:C:T	50	100	1	0.01688
6:63293275:G:A	50	98	0.94	0.02705
6:63293326:G:A	50	98	0.94	0.03431
6:63293554:G:A	50	100	1	0.1964
6:63294939:C:T	50	100	0.96	0.03595
6:63295999:C:T	50	100	1	0.195
6:63296000:G:T	50	100	0.96	0.03613
6:63296390:A:G	50	100	0.96	0.03613
6:63297229:G:A	50	100	0.99	0.04139
6:63298211:C:T	50	100	0.99	0.01507
6:63299840:T:C	50	100	0.98	0.0158
6:63300311:G:A	50	100	1	0.195
6:63300453:C:G	50	100	1	0.05338
6:63300458:G:A	50	100	0.89	0.03195
6:63300559:G:A	50	98	0.99	0.0345
6:63300651:G:A	50	100	1	0.01688
6:63301994:A:G	50	100	0.98	0.03159
6:63303262:G:T	50	98	1	0.02741
6:63304422:G:C	50	100	1	0.1928
6:63304827:G:A	50	100	1	0.03486
6:63304907:A:C	50	100	1	0.1806
6:63305099:C:T	50	98	1	0.02723
6:63305318:C:T	50	100	1	0.03486
6:63305622:T:C	50	98	1	0.03486
6:63306141:A:T	50	98	1	0.0345
6:63306756:G:C	50	100	0.97	0.05683
6:63308084:C:T	50	98	1	0.0345
6:63308132:T:C	50	100	1	0.05719
6:63308233:A:C	50	100	1	0.04012
6:63308551:A:T	50	100	1	0.03486
6:63309260:C:T	50	100	1	0.02487
6:63309451:T:G	50	100	1	0.04012
6:63309703:C:T	50	100	1	0.04121
6:63310534:G:T	50	100	1	0.03486
6:63310656:G:A	50	98	1	0.0345
6:63310922:T:C	50	100	1	0.05737
6:63311011:T:C	50	98	1	0.0345
6:63311397:T:C	50	100	1	0.05719
6:63311759:C:T	50	100	0.82	0.01344
6:63311897:T:C	50	100	1	0.04012
6:63311989:G:A	50	100	1	0.03032
6:63312040:A:T	50	100	1	0.01688
6:63312224:A:C	50	100	0.93	0.01779
6:63312775:G:A	50	100	0.98	0.01888
6:63313294:T:A	50	100	0.97	0.0374
6:63313614:G:C	50	100	1	0.04012
6:63313703:G:A	50	98	1	0.02741
6:63313863:A:C	50	98	0.95	0.03595
6:63313867:A:C	50	100	0.85	0.06318
6:63313890:A:G	50	100	0.89	0.03304
6:63313894:G:A	50	100	0.92	0.03413
6:63314119:G:A	49	100	1	0.3195
6:63314206:G:A	50	100	1	0.04012
6:63314434:C:T	50	100	1	0.05737
6:63314449:T:G	50	100	1	0.04012
6:63314450:T:C	50	100	0.98	0.04012
6:63314556:C:A	50	100	1	0.02741
6:63314800:G:C	50	100	1	0.02723
6:63314863:G:T	50	100	1	0.03486
6:63315194:C:T	50	100	0.99	0.02723
6:63315231:C:T	50	100	1	0.03486
6:63315248:T:C	50	100	1	0.02723
6:63315618:C:G	50	92	0.78	0.02996
6:63315620:G:C	48	95.8	0.89	0.02941
6:63315622:G:C	48	97.9	0.86	0.03177
6:63316579:G:C	50	100	0.95	0.01652
6:63316842:G:A	50	100	0.98	0.1019
6:63317903:T:A	50	98	0.95	0.0345
6:63318161:C:T	50	100	1	0.03486
6:63318487:T:C	50	100	1	0.04012
6:63319333:G:A	50	100	1	0.01471
6:63319473:C:G	50	100	1	0.03486
6:63319744:T:C	50	100	1	0.05683
6:63320122:G:A	50	100	0.99	0.0345
6:63320577:A:G	50	100	1	0.04012
6:63321178:A:G	50	100	0.94	0.04956
6:63321255:T:G	50	100	1	0.03486
6:63321288:G:A	50	100	0.91	0.03522
6:63321415:T:C	50	100	1	0.03486
6:63322215:A:G	50	100	0.99	0.05065
6:63322393:A:G	50	100	1	0.04012
6:63322519:A:G	50	100	1	0.03486
6:63322560:C:T	50	100	1	0.03486
6:63322932:C:T	50	100	0.99	0.02723
6:63323004:A:T	50	100	0.96	0.03486
6:63323143:G:A	50	100	0.99	0.1098
6:63323358:T:G	50	100	1	0.01688
6:63323572:A:G	47	95.7	0.99	0.03722
6:63323748:C:A	50	100	1	0.03486
6:63323939:C:T	50	100	1	0.05792
6:63323969:C:T	50	100	0.96	0.03431
6:63324051:C:T	50	100	1	0.03486
6:63324065:T:C	50	100	1	0.04049
6:63324416:G:T	50	100	1	0.03486
6:63324569:A:C	50	100	1	0.3609
6:63324843:C:T	50	100	1	0.03486
6:63325658:C:T	50	100	1	0.02106
6:63326155:G:A	50	100	0.99	0.1914
6:63326255:T:C	50	100	1	0.352
6:63326399:T:C	50	100	1	0.03304
6:63326599:C:T	50	100	1	0.02778
6:63326600:A:G	50	100	1	0.05773
6:63326729:G:A	50	100	1	0.01344
6:63326806:C:A	50	100	0.95	0.0345
6:63326940:C:G	50	100	0.95	0.02723
6:63327108:G:A	50	100	1	0.03486
6:63327683:G:A	50	100	1	0.3637
6:63328051:A:G	50	100	0.94	0.01688
6:63328288:G:A	50	100	1	0.01253
6:63328472:G:A	50	100	1	0.04012
6:63328880:T:C	50	100	1	0.0581
6:63329338:G:C	50	100	1	0.04012
6:63329968:G:A	50	100	0.99	0.1912
6:63330806:T:G	50	100	1	0.05792
6:63331156:A:G	50	100	0.95	0.02723
6:63331409:T:C	50	100	1	0.01688
6:63331537:G:A	50	100	0.97	0.0187
6:63331841:A:G	50	100	0.88	0.0305
6:63332440:G:T	50	100	1	0.03577
6:63332653:A:T	50	100	1	0.01688
6:63332717:T:G	50	100	1	0.04012
6:63332719:G:A	50	100	0.95	0.03431
6:63332945:A:G	50	100	1	0.04012
6:63333126:G:A	49	100	1	0.01743
6:63333353:C:T	50	100	1	0.01434
6:63334124:G:A	50	100	1	0.03486
6:63334187:C:T	50	100	1	0.04012
6:63334887:T:C	50	100	1	0.04031
6:63334952:C:A	50	100	0.99	0.1915
6:63335245:T:C	50	100	0.99	0.01162
6:63335961:C:T	50	100	0.95	0.02687
6:63336072:T:C	50	100	1	0.01216
6:63336557:G:A	47	95.7	0.91	0.09332
6:63336561:G:A	46	78.3	0.89	0.1623
6:63337291:T:C	50	100	0.99	0.1941
6:63338534:T:C	50	100	1	0.03486
6:63339796:C:T	50	100	1	0.02596
6:63340971:A:G	50	98	1	0.3613
6:63341184:T:C	50	100	1	0.04012
6:63343114:A:T	50	100	1	0.01616
6:63343313:G:C	50	100	1	0.3606
6:63344239:G:A	50	100	1	0.03486
6:63346006:A:C	50	100	1	0.04031
6:63346149:G:T	50	100	0.96	0.03486
6:63346377:G:A	50	100	0.96	0.03232
6:63346617:G:A	50	100	0.98	0.10780000000000001
6:63346843:C:A	50	100	0.96	0.03994
6:63347205:G:C	50	100	0.99	0.04158
6:63347642:A:T	50	100	0.96	0.1928
6:63348192:C:T	50	100	0.98	0.03413
6:63348468:A:T	50	100	1	0.04866
6:63348481:G:A	50	100	0.98	0.04303
6:63348660:T:C	50	98	0.98	0.191
6:63348794:T:C	50	100	1	0.1048
6:63350678:G:C	50	100	0.97	0.02687
6:63350758:A:G	50	100	0.97	0.0345
6:63350857:C:A	50	100	1	0.05301
6:63350993:T:C	50	100	0.99	0.03976
6:63351375:G:C	50	100	1	0.01107
6:63351418:A:T	49	100	0.94	0.04212
6:63351669:T:G	50	100	1	0.04521
6:63351690:T:C	50	100	1	0.03976
6:63352106:C:G	50	100	1	0.02941
6:63352506:C:T	50	100	1	0.03377
6:63352603:C:G	50	100	0.98	0.04503
6:63352706:G:C	50	100	0.95	0.03141
6:63353234:G:A	50	98	0.97	0.05901
6:63353486:G:A	50	100	0.99	0.04557
6:63353569:A:C	50	100	1	0.04031
6:63353615:T:G	50	100	0.99	0.01144
6:63353847:A:G	50	100	1	0.02832
6:63354605:A:C	50	100	1	0.1491
6:63354785:A:G	50	100	1	0.1565
6:63355336:G:A	50	100	1	0.15
6:63355395:A:G	50	100	1	0.01362
6:63355756:A:G	50	100	1	0.1511
6:63355970:G:C	50	98	0.94	0.1467
6:63356036:C:T	50	100	1	0.146
6:63356151:A:C	50	100	1	0.146
6:63356266:A:G	50	100	1	0.146
6:63356373:C:G	50	100	1	0.146
6:63356521:G:A	50	100	1	0.1389
6:63356587:G:T	50	100	1	0.1469
6:63356699:A:G	50	100	1	0.1449
6:63356919:A:G	50	98	1	0.146
6:63357027:C:T	49	98	1	0.146
6:63357249:T:C	50	98	1	0.146
6:63357250:G:A	50	98	1	0.146
6:63357266:T:C	50	98	1	0.146
6:63357340:G:A	50	100	1	0.146
6:63357582:C:G	50	98	1	0.1462
6:63357663:A:C	50	100	1	0.1462
6:63357705:T:G	49	98	1	0.1469
6:63357852:T:C	49	93.9	1	0.161
6:63358503:G:T	50	94	0.99	0.1465
6:63358722:G:C	50	100	1	0.1462
6:63358740:A:G	50	98	1	0.1496
6:63358843:G:T	50	100	1	0.01634
6:63358933:A:G	50	100	1	0.1462
6:63359012:A:T	50	100	1	0.1462
6:63359227:C:T	50	100	1	0.1305
6:63359249:G:A	50	100	0.92	0.01162
6:63359511:G:A	50	100	1	0.1462
6:63359520:C:T	50	100	1	0.1476
6:63359652:T:A	50	100	1	0.1462
6:63359746:G:A	50	100	1	0.1505
6:63359769:C:A	50	100	1	0.09078
6:63359797:T:C	50	100	1	0.1462
6:63360143:G:A	50	100	1	0.1462
6:63360344:G:T	50	100	1	0.1462
6:63360860:A:G	50	98	1	0.1462
6:63360877:C:T	50	98	1	0.1305
6:63361005:G:A	50	100	1	0.15310000000000001
6:63361065:T:C	50	100	1	0.1462
6:63361096:G:A	50	100	1	0.1463
6:63361277:T:G	50	100	1	0.146
6:63361384:A:G	50	100	1	0.1449
6:63361413:T:C	50	100	1	0.146
6:63361557:A:C	50	100	1	0.1465
6:63361750:G:T	50	100	1	0.1462
6:63362096:A:T	50	100	1	0.146
6:63362254:G:A	50	100	1	0.146
6:63362380:C:T	50	100	0.9	0.01307
6:63362554:C:G	50	100	1	0.146
6:63362591:A:G	50	100	1	0.146
6:63362917:C:T	50	100	1	0.146
6:63363062:A:C	50	100	1	0.146
6:63363868:C:T	50	100	0.96	0.1454
6:63364405:G:A	50	100	1	0.1454
6:63364519:G:C	50	100	1	0.1452
6:63364613:G:A	50	100	1	0.1452
6:63364641:C:A	50	100	1	0.1452
6:63364644:A:C	50	100	1	0.1451
6:63364725:C:A	50	100	1	0.1451
6:63364915:A:C	50	100	1	0.1451
6:63365196:T:A	50	98	1	0.1452
6:63365312:C:T	50	98	1	0.15
6:63365371:A:C	50	100	0.99	0.1449
6:63365519:T:C	50	100	1	0.1447
6:63365595:G:T	50	100	1	0.1447
6:63365596:C:G	50	100	1	0.1447
6:63365868:T:G	50	100	1	0.1445
6:63366161:A:G	50	100	1	0.1443
6:63366204:T:C	50	100	1	0.1445
6:63366284:A:G	50	100	0.99	0.1443
6:63366327:C:A	50	100	0.99	0.1443
6:63366333:C:T	50	100	0.99	0.1454
6:63366643:A:G	50	98	1	0.1432
6:63366772:T:C	50	100	1	0.1438
6:63366822:G:A	50	100	1	0.148
6:63366831:C:A	50	98	1	0.1478
6:63366872:G:A	49	89.8	1	0.1431
6:63366969:C:A	50	100	0.99	0.01416
6:63367006:T:G	50	100	1	0.142
6:63367417:C:G	50	98	0.97	0.199
6:63367421:C:A	50	100	1	0.1412
6:63367590:G:C	49	91.8	0.99	0.1389
6:63367591:G:A	49	91.8	0.99	0.1389
6:63367592:T:C	49	91.8	0.99	0.1389
6:63367596:C:T	48	93.8	0.99	0.1391
6:63367741:G:C	49	93.9	0.99	0.1411
6:63367966:A:T	50	98	1	0.01434
6:63368057:T:C	50	100	1	0.1442
6:63368221:T:C	50	100	1	0.1285
6:63368416:G:A	50	100	1	0.1445
6:63368442:T:C	50	100	0.96	0.1158
6:63369604:T:C	50	100	1	0.01725
6:63369824:G:A	50	100	1	0.05737
6:63370162:A:G	50	100	1	0.1452
6:63370429:C:T	50	100	1	0.02397
6:63370598:C:T	50	100	1	0.01035
6:63371347:T:C	50	100	1	0.1037
6:63371701:G:T	50	100	1	0.1503
6:63371716:T:C	50	100	1	0.1462
6:63371781:T:G	50	100	1	0.1463
6:63372057:C:T	50	100	0.99	0.1505
6:63373380:C:T	50	100	0.97	0.1436
6:63373555:G:A	50	100	0.97	0.1436
6:63373943:A:G	49	98	0.98	0.07389
6:63374411:C:T	50	100	0.98	0.1436
6:63374900:G:A	50	100	0.99	0.144
6:63375082:T:G	50	100	0.98	0.1442
6:63375127:C:T	50	100	0.98	0.1383
6:63376745:T:C	50	100	0.95	0.01452
6:63376912:T:A	50	100	0.98	0.1445
6:63376950:G:C	50	100	0.98	0.1445
6:63377293:A:G	50	100	0.95	0.02977
6:63377331:G:A	50	100	0.95	0.01616
6:63377370:C:T	50	98	0.97	0.09677
6:63377852:C:T	50	100	0.97	0.1445
6:63377931:A:G	50	100	0.97	0.3569
6:63377957:C:T	50	100	0.98	0.1445
6:63378046:A:G	50	100	0.97	0.1465
6:63379079:A:T	50	98	0.91	0.2814
6:63379319:G:A	50	100	0.94	0.02796
6:63379392:A:G	50	100	0.94	0.02106
6:63379687:C:T	50	100	0.94	0.02088
6:63379968:T:G	50	98	0.97	0.1905
6:63381135:G:A	50	100	0.99	0.08805
6:63382326:G:A	50	100	0.98	0.01761
6:63382750:T:C	50	100	0.98	0.01398
6:63382958:A:G	50	100	1	0.1398
6:63383212:C:T	50	98	0.97	0.1069
6:63383540:T:C	50	100	1	0.1398
6:63384987:T:C	50	100	0.98	0.2081
6:63386826:T:C	50	100	0.97	0.02197
6:63386865:A:G	50	98	0.99	0.1398
6:63386970:G:A	50	100	1	0.02905
6:63387138:C:T	50	100	0.98	0.01797
6:63387454:T:C	50	100	0.99	0.14
6:63387847:G:A	50	100	1	0.01707
6:63388447:T:C	50	100	0.96	0.02251
6:63388484:T:C	50	100	1	0.02923
6:63388906:A:C	50	100	0.99	0.1402
6:63388952:C:T	50	100	1	0.01688
6:63389105:G:A	50	98	0.99	0.1227
6:63390300:T:G	50	100	0.94	0.02378
6:63390337:C:T	50	100	0.99	0.1171
6:63390376:T:C	50	100	0.99	0.14
6:63390397:T:C	50	98	0.97	0.02705
6:63390653:G:A	50	98	1	0.1396
6:63390731:T:C	49	100	1	0.1409
6:63390776:G:A	50	98	1	0.14
6:63390878:G:A	50	94	0.92	0.03704
6:63391090:T:A	50	100	1	0.14
6:63391258:G:T	50	100	0.91	0.01688
6:63391913:A:G	50	100	0.98	0.211
6:63392077:A:G	50	100	1	0.02923
6:63392140:G:C	49	100	1	0.1405
6:63392245:C:A	50	100	1	0.01688
6:63392799:G:C	50	100	0.97	0.0118
6:63393505:G:A	50	100	1	0.02923
6:63394034:G:A	50	100	1	0.08696
6:63394213:G:A	50	98	1	0.1387
6:63394439:T:C	50	100	0.78	0.0167
6:63395283:C:T	50	100	1	0.14
6:63395606:C:T	50	100	1	0.14
6:63395820:C:G	50	100	1	0.14
6:63396681:T:C	50	100	1	0.1385
6:63397779:G:A	50	100	1	0.01688
6:63398235:A:G	50	100	1	0.1474
6:63398724:G:A	48	100	1	0.1476
6:63398818:A:T	50	100	1	0.1398
6:63400778:C:G	50	100	1	0.1476
6:63401056:T:G	50	100	1	0.1474
6:63401195:C:T	50	100	0.99	0.01107
6:63401586:A:C	50	100	0.9	0.01452
6:63402515:G:A	50	100	1	0.1155
6:63402863:T:C	50	100	1	0.01688
6:63403128:T:C	50	100	1	0.1478
6:63403168:G:A	50	100	1	0.1478
6:63403362:C:A	50	100	1	0.1478
6:63404129:T:C	50	100	1	0.1478
6:63404166:T:C	50	100	1	0.1231
6:63404288:A:C	50	100	1	0.1478
6:63404295:G:A	50	100	1	0.1402
6:63404425:C:T	50	100	1	0.1478
6:63405219:G:T	48	85.4	1	0.1454
6:63405226:T:C	49	85.7	1	0.1478
6:63405242:C:T	49	83.7	1	0.1494
6:63405468:A:T	50	100	1	0.1478
6:63405544:C:A	50	100	1	0.14
6:63405656:G:A	50	100	1	0.1155
6:63405951:G:C	50	100	1	0.1483
6:63405979:A:G	50	100	1	0.01688
6:63406354:C:G	50	100	1	0.1487
6:63406479:A:C	50	78	0.99	0.1471
6:63406821:C:T	50	98	1	0.09241
6:63406964:C:T	50	100	0.89	0.01452
6:63406965:C:T	50	100	0.89	0.01452
6:63406966:A:G	50	100	0.89	0.01489
6:63407019:T:A	50	98	1	0.1476
6:63407180:A:G	50	98	1	0.08515
6:63407187:G:A	50	98	1	0.08515
6:63407511:G:A	50	100	1	0.02941
6:63407643:C:G	50	100	0.99	0.1462
6:63408261:A:G	49	93.9	1	0.1481
6:63408411:G:C	43	93	1	0.1156
6:63408552:C:T	47	83	1	0.1403
6:63408671:G:T	47	89.4	1	0.1236
6:63408751:A:G	49	98	1	0.1251
6:63408752:A:T	49	98	1	0.1231
6:63408943:C:T	50	100	1	0.01216
6:63409068:G:A	50	100	0.97	0.01398
6:63409387:T:C	50	100	0.99	0.03286
6:63409721:T:C	50	100	0.97	0.0138
6:63410197:C:T	50	100	1	0.0216
6:63410900:T:G	50	100	1	0.1447
6:63411000:C:A	50	100	0.98	0.0138
6:63411346:G:A	50	100	1	0.1481
6:63412198:G:C	50	100	1	0.1481
6:63412424:A:G	48	95.8	0.81	0.01543
6:63412443:C:A	46	76.1	0.96	0.1412
6:63412533:A:G	42	90.5	0.75	0.01725
6:63412559:A:G	48	85.4	0.92	0.02832
6:63412563:A:G	50	96	0.92	0.01725
6:63412571:G:A	42	90.5	0.63	0.02796
6:63412575:G:A	47	91.5	0.68	0.02578
6:63413672:C:T	50	100	1	0.1472
6:63413834:C:T	50	100	1	0.1472
6:63414080:T:A	50	100	1	0.146
6:63414249:T:A	50	98	0.89	0.01761
6:63414613:C:T	50	100	1	0.1472
6:63414798:C:T	50	100	1	0.1227
6:63414869:T:C	50	98	1	0.1447
6:63414918:A:T	50	98	1	0.1129
6:63415100:C:T	50	100	0.99	0.01126
6:63415575:G:A	50	100	1	0.1227
6:63415753:T:C	50	100	0.88	0.01434
6:63416275:T:C	50	100	0.96	0.3148
6:63416492:A:C	50	100	1	0.1227
6:63416606:C:G	50	100	1	0.02451
6:63416620:T:G	50	100	1	0.1471
6:63416714:T:C	50	100	1	0.1472
6:63417106:C:G	50	100	1	0.1471
6:63417885:T:C	50	100	1	0.02451
6:63418069:T:C	50	100	1	0.1471
6:63418129:T:C	50	100	1	0.1225
6:63418590:A:G	50	100	1	0.1151
6:63418742:A:G	50	100	0.99	0.02505
6:63418978:C:T	50	100	1	0.1487
6:63419108:G:A	50	100	1	0.0158
6:63419184:A:G	50	96	1	0.1358
6:63419607:G:A	50	100	1	0.1505
6:63420246:T:C	50	100	0.94	0.3675
6:63420430:A:G	50	100	1	0.1307
6:63421417:T:G	50	100	0.98	0.02433
6:63421503:G:T	50	100	0.98	0.03286
6:63421548:T:C	50	100	1	0.0118
6:63421762:A:G	50	100	1	0.01616
6:63421814:A:C	50	100	0.99	0.2852
6:63421831:A:G	50	100	1	0.01598
6:63421905:G:T	50	98	0.98	0.4501
6:63421918:C:A	50	100	1	0.01598
6:63422156:C:T	50	100	0.98	0.1133
6:63422612:G:A	50	100	1	0.07607
6:63423290:C:G	50	98	0.99	0.03214
6:63423984:G:A	50	100	0.99	0.03359
6:63424073:G:A	50	100	1	0.0118
6:63424893:A:C	50	98	0.99	0.03086
6:63425105:G:A	50	100	1	0.3976
6:63425127:C:G	50	100	1	0.01126
6:63425288:G:A	50	100	1	0.3976
6:63425418:C:T	49	98	0.98	0.1382
6:63425616:G:A	50	100	1	0.01634
6:63425743:A:G	50	100	1	0.4136
6:63425925:G:A	50	100	1	0.3974
6:63426072:G:A	50	100	1	0.1324
6:63426908:T:A	50	100	0.99	0.03377
6:63426981:A:G	50	100	1	0.4486
6:63427088:T:C	50	100	1	0.4138
6:63427704:C:T	50	100	1	0.3976
6:63428329:G:T	50	100	0.98	0.3978
6:63429049:A:G	50	100	1	0.4134
6:63429216:G:A	50	100	1	0.1329
6:63429350:A:C	50	100	0.99	0.2643
6:63429460:G:A	50	100	1	0.08515
6:63429503:A:G	50	100	0.99	0.01561
6:63429602:C:G	50	100	0.99	0.01561
6:63429820:C:G	50	100	1	0.138
6:63429951:G:A	50	100	0.99	0.3978
6:63430092:G:A	50	100	0.99	0.3981
6:63431195:T:C	50	100	1	0.4477
6:63431296:A:G	50	100	1	0.3991
6:63431804:T:C	50	100	1	0.4633
6:63431991:A:G	50	100	1	0.4506
6:63432189:A:G	42	78.6	0.61	0.03413
6:63432353:C:T	50	100	0.97	0.01598
6:63433160:G:A	50	100	0.94	0.01616
6:63433670:C:T	50	100	1	0.1369
6:63434209:T:C	50	100	1	0.4132
6:63434480:C:T	50	100	1	0.03377
6:63434575:A:G	50	100	1	0.1318
6:63435470:T:C	50	100	1	0.4495
6:63436586:C:A	50	100	1	0.01525
6:63436849:G:A	50	100	0.87	0.01471
6:63436899:T:C	50	100	1	0.1369
6:63436903:G:A	50	100	1	0.0167
6:63437031:T:C	50	100	1	0.4671
6:63437516:T:C	50	100	1	0.02959
6:63437739:A:T	50	100	1	0.3956
6:63437758:T:C	50	100	1	0.4506
6:63437905:T:C	50	100	1	0.4503
6:63438431:G:A	50	100	0.99	0.06954
6:63438619:G:A	50	100	1	0.1316
6:63438759:C:T	50	100	1	0.3958
6:63438760:T:G	50	100	1	0.3958
6:63438786:T:G	50	100	1	0.02487
6:63438794:A:G	50	100	1	0.2867
6:63438922:T:C	50	100	1	0.2867
6:63439132:C:G	50	100	1	0.1369
6:63439409:G:A	50	100	1	0.1316
6:63439452:T:C	50	100	1	0.3958
6:63439538:A:T	50	100	1	0.08479
6:63439677:T:C	50	100	1	0.1369
6:63439826:G:C	50	100	1	0.1316
6:63440125:T:A	50	100	0.91	0.0167
6:63440162:A:T	50	100	1	0.4499
6:63440292:G:T	50	100	0.91	0.01688
6:63440521:C:G	50	100	1	0.3965
6:63440784:G:A	50	100	1	0.3965
6:63440959:C:T	50	100	0.98	0.0207
6:63441188:A:G	50	100	1	0.3965
6:63441796:G:T	50	100	1	0.1369
6:63441866:C:G	50	98	1	0.3965
6:63442062:A:C	50	100	1	0.1191
6:63442144:G:C	50	100	1	0.4532
6:63442508:C:T	50	98	1	0.4662
6:63442624:A:G	50	100	1	0.4515
6:63442687:A:C	50	100	1	0.1855
6:63442896:C:T	50	98	1	0.3965
6:63442981:A:G	50	100	1	0.4031
6:63443109:T:C	50	98	1	0.4495
6:63443241:C:T	50	100	1	0.1316
6:63443314:G:A	50	100	0.99	0.4041
6:63443396:C:T	50	100	1	0.132
6:63443786:G:A	50	100	1	0.4662
6:63443947:G:A	50	100	1	0.07553
6:63444207:T:G	50	100	0.91	0.01688
6:63445040:G:A	50	100	1	0.0118
6:63445070:G:C	50	100	1	0.3972
6:63445415:C:G	50	100	0.99	0.1318
6:63445999:A:G	50	100	1	0.4662
6:63446102:A:G	50	100	0.98	0.1113
6:63446227:C:T	50	100	0.91	0.0167
6:63446230:C:G	50	100	0.89	0.01489
6:63446363:A:C	50	100	1	0.3967
6:63447009:G:A	50	100	1	0.4675
6:63447059:A:T	50	100	1	0.3319
6:63448172:A:G	50	100	0.99	0.4457
6:63448862:G:C	50	98	1	0.03195
6:63449159:C:A	50	98	0.99	0.3773
6:63450174:C:T	50	100	0.93	0.03123
6:63450444:T:G	50	98	0.99	0.3784
6:63450731:A:G	50	96	0.97	0.2663
6:63451120:A:C	50	100	1	0.0817
6:63451626:T:A	50	100	1	0.07643
6:63451828:C:T	50	100	1	0.3775
6:63452100:A:G	50	100	1	0.01743
6:63452128:T:C	50	100	1	0.02469
6:63453048:G:A	50	100	1	0.3775
6:63453075:T:C	50	100	1	0.02941
6:63453200:A:G	50	100	1	0.01017
6:63453902:T:C	50	100	1	0.3733
6:63454063:C:A	50	100	1	0.06173
6:63454344:T:C	50	100	1	0.3775
6:63454762:G:A	50	100	1	0.02342
6:63454866:C:T	49	100	0.98	0.1044
6:63455073:G:A	50	100	0.99	0.07698
6:63455439:C:A	50	100	1	0.3814
6:63455553:A:G	50	100	1	0.3811
6:63455714:A:T	50	100	1	0.1304
6:63455948:A:G	50	100	1	0.3793
6:63456057:G:A	50	100	0.99	0.2687
6:63457712:T:C	50	100	1	0.08569
6:63457887:A:T	50	100	1	0.3805
6:63458229:G:A	50	100	1	0.08588
6:63459629:A:C	50	100	0.99	0.4773
6:63459777:G:A	50	100	1	0.3827
6:63460145:A:G	46	82.6	1	0.3831
6:63461161:G:A	49	98	0.97	0.1038
6:63461163:G:A	50	100	1	0.3827
6:63461648:G:A	50	100	0.97	0.02052
6:63461674:C:T	50	100	1	0.01126
6:63461970:T:C	50	100	1	0.08624
6:63463311:C:T	50	100	1	0.3827
6:63464035:A:G	50	100	1	0.4784
6:63464532:A:T	50	100	1	0.02433
6:63464534:T:A	49	98	0.99	0.4027
6:63464536:T:A	50	100	0.99	0.01743
6:63464654:T:G	50	100	1	0.4887
6:63464671:G:A	50	100	1	0.08606
6:63465037:A:C	50	100	0.95	0.104
6:63465388:A:G	50	100	0.98	0.3584
6:63465763:A:G	50	100	1	0.3829
6:63466021:G:C	50	100	1	0.03014
6:63466026:G:A	50	100	1	0.05537
6:63466347:A:G	50	100	0.99	0.09332
6:63466542:T:C	50	100	1	0.3833
6:63468629:C:T	50	100	1	0.3833
6:63468811:C:A	50	100	1	0.05301
6:63468968:C:G	50	100	0.99	0.05519
6:63468969:G:A	50	100	1	0.3833
6:63468981:C:G	50	100	1	0.3833
6:63469014:C:T	50	100	1	0.3833
6:63469247:A:G	50	100	1	0.01471
6:63469354:A:T	50	100	0.98	0.06155
6:63469522:A:G	50	100	0.93	0.01107
6:63469814:A:T	50	100	1	0.3607
6:63469969:G:A	50	100	1	0.3833
6:63470465:C:A	50	100	1	0.0699
6:63472657:C:T	50	100	1	0.02397
6:63472663:G:A	50	100	1	0.01289
6:63472706:T:C	50	100	1	0.3829
6:63472727:A:T	50	100	1	0.4895
6:63472760:G:A	50	100	1	0.3829
6:63473199:G:A	50	100	1	0.3827
6:63473441:T:G	49	100	0.96	0.01943
6:63474093:A:T	50	100	1	0.09005
6:63474748:C:G	50	100	0.95	0.04757
6:63474883:G:A	50	100	0.91	0.01216
6:63475011:T:C	50	100	1	0.3829
6:63475059:T:C	50	100	1	0.3829
6:63475214:T:C	50	100	1	0.3827
6:63475450:G:A	50	100	1	0.3833
6:63476101:T:G	50	100	0.95	0.01452
6:63476127:G:A	50	100	1	0.3827
6:63476210:T:C	50	100	1	0.08043
6:63476480:T:C	50	100	1	0.3827
6:63476691:A:G	50	100	1	0.02905
6:63478523:A:G	50	100	1	0.3827
6:63478666:G:A	50	100	0.95	0.01452
6:63478774:G:T	50	100	1	0.3827
6:63479473:G:C	50	100	1	0.3827
6:63479492:C:A	50	100	1	0.01525
6:63479535:C:A	50	100	1	0.01888
6:63479833:C:T	50	100	0.98	0.08333
6:63480078:C:T	50	100	1	0.0541
6:63480162:C:A	50	100	1	0.3829
6:63480297:G:A	50	100	1	0.08043
6:63480373:A:T	50	100	1	0.4779
6:63480541:C:T	50	100	1	0.3827
6:63480642:G:T	50	100	1	0.3829
6:63480797:C:T	50	100	1	0.08079
6:63480866:T:C	50	98	1	0.3827
6:63480956:T:G	41	97.6	0.87	0.01162
6:63480958:T:G	41	92.7	0.93	0.04684
6:63480962:T:G	39	94.9	0.96	0.06391
6:63480984:T:C	39	97.4	0.8	0.01344
6:63480986:T:C	39	92.3	0.91	0.104
6:63481225:T:C	50	100	1	0.4895
6:63481373:G:T	49	100	1	0.4893
6:63481673:A:T	50	98	0.99	0.4218
6:63481681:T:C	50	100	1	0.3827
6:63482027:T:A	50	100	0.99	0.01162
6:63482044:C:T	50	100	1	0.4893
6:63482340:T:C	50	100	1	0.3833
6:63482500:G:A	50	100	1	0.3829
6:63482520:A:G	50	100	1	0.3825
6:63482545:A:G	50	100	0.99	0.08115
6:63482668:A:G	50	98	1	0.3831
6:63482776:C:A	50	100	1	0.49
6:63482828:A:G	50	100	1	0.3827
6:63483000:T:C	50	100	1	0.3827
6:63483109:T:C	50	100	1	0.3827
6:63483202:C:T	50	100	1	0.3827
6:63483403:C:T	50	100	1	0.3827
6:63483667:T:C	50	100	1	0.3829
6:63484008:C:G	50	100	1	0.3827
6:63484730:G:A	50	98	0.96	0.1033
6:63484879:A:G	50	100	1	0.3829
6:63484957:A:G	50	98	1	0.3827
6:63485050:C:A	50	98	1	0.3827
6:63485066:T:G	50	98	1	0.3827
6:63485614:C:T	50	98	1	0.3829
6:63486026:G:A	50	100	0.98	0.05174
6:63486159:T:C	50	98	1	0.3829
6:63487024:T:C	50	100	1	0.3834
6:63487398:G:A	50	100	1	0.08025
6:63487755:C:A	50	100	1	0.3831
6:63487987:T:A	50	88	1	0.3836
6:63488145:T:C	50	100	1	0.3831
6:63489616:C:T	50	100	0.99	0.03849
6:63489673:A:G	50	100	1	0.3833
6:63489941:A:C	50	100	1	0.3831
6:63490026:A:G	50	100	0.88	0.0158
6:63490731:G:A	50	100	1	0.3831
6:63491607:T:A	50	100	1	0.3831
6:63491608:A:T	50	100	0.96	0.01761
6:63491613:A:T	50	100	1	0.3831
6:63491760:G:A	50	100	1	0.3836
6:63491961:G:A	50	100	1	0.3831
6:63492025:A:G	50	98	0.97	0.01979
6:63492035:A:G	50	90	1	0.3869
6:63492307:T:C	50	100	1	0.3831
6:63492478:T:C	50	100	1	0.3831
6:63492714:C:T	50	100	1	0.3831
6:63492784:A:T	50	100	1	0.3833
6:63492880:G:A	50	100	1	0.08025
6:63493072:C:T	50	100	1	0.3831
6:63493367:A:G	50	100	0.96	0.01761
6:63493528:G:A	50	100	1	0.3831
6:63493670:T:C	50	100	1	0.3833
6:63493694:C:T	50	100	1	0.05447
6:63493912:T:G	50	100	0.97	0.02923
6:63493975:A:C	50	100	1	0.3831
6:63494324:A:T	50	100	0.98	0.04684
6:63494454:T:C	50	100	1	0.3831
6:63494710:C:A	50	100	0.99	0.08878
6:63494809:A:G	50	100	0.98	0.3597
6:63494943:T:G	50	100	1	0.3829
6:63495305:G:A	50	100	0.97	0.01761
6:63495348:T:C	50	100	0.99	0.08878
6:63495937:A:T	50	100	1	0.3827
6:63495938:A:T	50	100	0.99	0.4205
6:63496020:G:A	50	100	0.98	0.05265
6:63496311:G:C	50	100	1	0.3831
6:63496383:T:A	50	100	1	0.3831
6:63496468:A:T	50	100	1	0.3831
6:63497176:T:C	50	100	0.88	0.01598
6:63497235:T:C	50	100	1	0.05537
6:63497268:G:T	50	100	0.98	0.02215
6:63497270:T:C	50	98	1	0.384
6:63497272:A:G	50	98	1	0.3836
6:63497318:G:T	50	100	1	0.07516
6:63497389:C:A	50	98	1	0.3834
6:63497434:C:A	50	98	1	0.3836
6:63497502:G:A	50	100	0.94	0.08497
6:63497711:A:G	50	98	1	0.3833
6:63497859:T:C	50	98	1	0.384
6:63497956:C:T	50	96	1	0.3844
6:63498169:T:C	50	98	1	0.3849
6:63498269:T:C	50	98	1	0.3838
6:63498307:G:A	50	98	1	0.3838
6:63498622:T:A	50	98	1	0.3838
6:63498633:G:A	50	98	1	0.3838
6:63498639:G:A	50	98	1	0.3838
6:63498827:G:A	50	100	1	0.01017
6:63499178:T:C	50	98	1	0.3836
6:63499321:C:G	50	98	1	0.3836
6:63499551:G:T	50	98	1	0.3836
6:63499655:T:A	50	96	1	0.3825
6:63499970:G:A	49	100	1	0.3836
6:63499972:T:G	49	100	1	0.3836
6:63500212:C:T	50	100	1	0.3829
6:63500258:G:T	50	100	1	0.3829
6:63500578:C:T	50	100	0.99	0.4886
6:63500579:G:A	50	100	0.98	0.02233
6:63500882:C:T	50	100	1	0.3827
6:63500900:A:G	50	100	1	0.3827
6:63501093:T:G	50	100	1	0.3829
6:63501201:G:A	50	100	1	0.3827
6:63501234:G:A	50	100	1	0.05556
6:63501319:A:G	50	100	1	0.05483
6:63501399:A:G	50	100	1	0.05556
6:63501589:A:G	50	96	1	0.3829
6:63501647:T:A	50	100	1	0.3827
6:63501926:A:G	50	100	1	0.3827
6:63501973:G:A	50	100	1	0.3827
6:63502380:G:A	50	100	1	0.3827
6:63502468:T:A	50	100	1	0.3831
6:63502926:T:C	50	100	1	0.3827
6:63503960:T:A	49	100	1	0.3829
6:63504567:C:A	50	100	1	0.3829
6:63504640:T:C	50	100	1	0.3831
6:63505258:T:C	50	100	1	0.3827
6:63505453:C:T	49	100	1	0.3829
6:63505470:C:T	48	100	1	0.3829
6:63505605:G:T	39	79.5	0.85	0.1463
6:63505609:G:T	37	75.7	0.87	0.2229
6:63505816:C:T	50	100	1	0.3825
6:63505832:G:A	50	100	1	0.06663
6:63505870:G:T	50	100	1	0.3827
6:63505985:C:A	50	100	1	0.3825
6:63506244:G:T	49	95.9	1	0.476
6:63506256:T:G	49	93.9	0.68	0.03159
6:63506262:T:G	49	93.9	0.98	0.4887
6:63506684:C:A	50	100	1	0.3827
6:63507004:T:C	50	100	1	0.3849
6:63507535:C:G	50	100	1	0.3831
6:63508169:C:T	50	100	0.89	0.02106
6:63508392:G:A	50	100	1	0.3829
6:63508411:T:A	50	100	1	0.3829
6:63508586:T:C	50	100	1	0.3827
6:63508607:G:A	50	100	0.99	0.0138
6:63508969:G:A	49	100	1	0.3829
6:63509285:G:A	50	98	1	0.3827
6:63509621:G:A	50	100	1	0.3829
6:63509653:T:G	50	100	1	0.05465
6:63509668:A:C	50	100	1	0.3831
6:63509832:G:A	50	100	0.96	0.02106
6:63510338:C:T	50	100	1	0.02215
6:63510517:T:G	49	100	1	0.3831
6:63510551:T:A	49	100	1	0.3833
6:63510667:T:C	49	98	1	0.05301
6:63510853:C:T	50	100	1	0.3829
6:63510879:G:A	50	100	0.99	0.02106
6:63510928:G:A	50	100	1	0.3497
6:63510945:A:G	50	100	1	0.3833
6:63511002:T:C	50	100	1	0.3833
6:63511057:A:G	50	100	0.78	0.01107
6:63511216:T:C	50	98	1	0.03395
6:63511334:A:G	50	98	1	0.3833
6:63511663:C:G	50	100	1	0.3497
6:63511964:A:C	50	100	1	0.3833
6:63512517:G:A	50	100	0.97	0.09749
6:63512656:G:A	50	100	1	0.0679
6:63513108:C:G	50	100	1	0.3834
6:63513240:T:C	50	100	1	0.3834
6:63513471:G:T	50	100	1	0.3834
6:63513474:G:A	50	100	1	0.4779
6:63513779:C:T	50	100	0.91	0.0158
6:63513833:C:T	50	100	0.95	0.02306
6:63513932:A:C	43	76.7	0.76	0.1416
6:63514334:C:T	49	100	0.99	0.0138
6:63514489:A:C	50	100	1	0.3834
6:63514851:G:C	50	100	1	0.3834
6:63514884:T:C	50	100	1	0.3834
6:63515305:C:T	50	98	1	0.02941
6:63515506:T:C	50	100	1	0.03504
6:63515539:A:G	50	100	1	0.3836
6:63516298:A:G	50	100	1	0.01816
6:63516395:A:C	50	100	1	0.382
6:63516471:T:C	50	100	1	0.0679
6:63517500:A:G	50	100	1	0.3836
6:63517851:T:G	50	100	1	0.384
6:63517897:C:T	50	100	1	0.3838
6:63519229:C:T	50	100	0.96	0.02959
6:63520836:C:T	50	100	0.99	0.01688
6:63520999:C:T	50	100	1	0.02941
6:63522435:G:C	50	100	0.97	0.05283
6:63522724:C:T	50	100	0.84	0.01543
6:63524335:A:G	50	100	0.99	0.01743
6:63525101:T:C	50	100	1	0.3838
6:63525278:C:T	50	100	1	0.01126
6:63525966:T:C	50	100	1	0.4512
6:63526535:C:T	50	100	0.99	0.06863
6:63526833:A:T	50	96	0.94	0.04539
6:63526837:T:A	46	95.7	0.91	0.01362
6:63527500:G:T	50	100	1	0.0374
6:63527910:C:T	50	100	1	0.451
6:63528615:G:A	50	100	0.99	0.3604
6:63528741:G:C	50	100	1	0.3838
6:63529137:G:A	45	91.1	0.98	0.4154
6:63529500:T:C	50	100	1	0.451
6:63529633:T:A	50	100	1	0.02197
6:63529766:G:A	50	100	0.98	0.01235
6:63530611:G:T	50	100	1	0.4771
6:63531116:A:C	50	100	0.98	0.05519
6:63531939:T:C	50	100	0.99	0.2754
6:63532053:C:G	50	100	1	0.06863
6:63533251:G:A	50	100	1	0.0187
6:63533969:G:A	50	100	1	0.01852
6:63534092:C:G	50	100	1	0.4232
6:63534299:T:A	50	100	1	0.01126
6:63534677:G:C	50	100	1	0.01725
6:63534688:C:T	50	100	0.99	0.4729
6:63535109:T:A	50	100	0.99	0.07988
6:63535455:G:A	50	100	1	0.08025
6:63535871:G:A	50	100	0.99	0.3446
6:63535876:A:G	50	100	1	0.08007
6:63536008:G:A	50	98	1	0.03686
6:63536694:C:A	50	100	1	0.02197
6:63537839:G:A	50	100	1	0.01725
6:63537868:G:C	50	100	1	0.439
6:63538041:G:C	50	100	0.99	0.01761
6:63538115:C:T	50	100	1	0.08043
6:63538412:A:G	50	100	1	0.08043
6:63538480:G:A	50	100	1	0.08043
6:63538749:A:G	50	100	1	0.08043
6:63538807:A:G	50	100	1	0.05501
6:63539116:A:G	50	100	1	0.08043
6:63539308:T:C	50	100	1	0.08061
6:63539508:T:G	50	100	1	0.02197
6:63539724:G:A	50	100	1	0.4352
6:63539978:A:G	50	100	1	0.08115
6:63540071:C:T	50	100	1	0.02197
6:63540261:G:C	50	100	1	0.08115
6:63540424:C:A	50	100	1	0.08115
6:63540454:C:T	50	100	1	0.01725
6:63540536:G:C	50	100	0.99	0.2736
6:63540797:C:A	50	100	1	0.08134
6:63540959:C:T	50	100	0.97	0.03849
6:63541010:G:A	50	100	1	0.0817
6:63541021:T:G	49	98	0.99	0.394
6:63541219:A:G	50	100	1	0.0817
6:63541395:A:T	50	100	1	0.0817
6:63541751:T:G	50	100	0.99	0.4208
6:63543200:C:T	50	100	1	0.02342
6:63543648:A:T	50	100	1	0.01235
6:63543717:C:A	50	100	0.98	0.04811
6:63544082:G:A	50	100	1	0.39
6:63544114:T:G	50	100	1	0.386
6:63545671:G:A	50	100	1	0.06318
6:63546728:A:T	50	100	1	0.07444
6:63546729:G:C	50	100	1	0.03558
6:63546808:C:A	50	100	1	0.3858
6:63548749:C:T	50	100	1	0.4223
6:63550374:A:C	50	100	0.99	0.2721
6:63551548:T:A	50	100	1	0.03086
6:63551624:T:C	50	100	1	0.01652
6:63551924:T:G	50	98	1	0.03631
6:63551964:C:T	50	100	1	0.05338
6:63552112:C:T	50	100	1	0.03758
6:63553735:A:T	50	98	0.98	0.4695
6:63554264:T:G	50	100	1	0.1367
6:63554373:T:C	50	100	0.99	0.04956
6:63554794:T:A	50	100	1	0.3883
6:63554940:A:G	50	100	0.96	0.05465
6:63555500:T:C	50	100	1	0.07226
6:63555762:C:T	50	100	1	0.02197
6:63556584:G:A	50	100	0.98	0.01652
6:63558417:G:A	50	100	0.98	0.07208
6:63559942:G:A	50	100	0.99	0.2718
6:63560203:T:G	50	100	0.99	0.1066
6:63560885:A:G	50	98	0.99	0.1396
6:63560920:G:A	50	100	0.98	0.07244
6:63561396:A:G	50	100	0.99	0.01707
6:63561745:G:T	50	100	1	0.01634
6:63563013:A:T	50	100	0.99	0.1365
6:63563091:C:T	50	100	0.99	0.0719
6:63563200:C:T	50	100	0.99	0.1363
6:63563576:T:G	50	100	0.99	0.2614
6:63564972:A:G	50	100	0.98	0.02015
6:63565693:T:C	50	100	0.99	0.07208
6:63568670:A:C	50	100	1	0.05283
6:63569183:C:T	50	100	1	0.02923
6:63569666:G:A	50	100	0.99	0.07008
6:63570358:G:A	50	100	1	0.03431
6:63570454:C:T	50	100	1	0.0167
6:63571425:G:A	50	100	0.91	0.01198
6:63571664:C:T	50	100	0.98	0.01616
6:63573941:C:T	50	100	0.99	0.07153
6:63575030:A:G	50	100	1	0.0719
6:63577080:A:G	50	100	1	0.1013
6:63577966:T:C	50	100	0.99	0.07226
6:63578044:G:T	50	100	0.96	0.01616
6:63578305:G:A	50	100	1	0.1371
6:63578927:A:G	50	100	1	0.02324
6:63580091:C:T	50	100	1	0.02288
6:63580332:C:T	50	100	0.99	0.01235
6:63580799:A:G	50	100	1	0.01616
6:63581248:A:T	50	100	1	0.01235
6:63582248:A:G	50	100	1	0.1329
6:63582654:G:A	50	100	1	0.01489
6:63582782:T:C	50	100	1	0.02415
6:63583105:G:A	50	100	1	0.07208
6:63584172:A:G	50	100	0.98	0.1037
6:63584435:G:A	50	100	1	0.1371
6:63584978:G:A	50	100	0.99	0.0207
6:63585132:T:A	50	100	1	0.09078
6:63585217:G:A	50	100	0.99	0.3379
6:63586126:A:G	50	100	1	0.07208
6:63586281:A:C	50	100	1	0.01053
6:63586427:C:G	50	100	1	0.1412
6:63587714:T:A	50	100	0.99	0.04739
6:63587837:C:T	50	100	1	0.02324
6:63588305:T:C	50	100	0.98	0.0138
6:63588965:G:T	50	100	1	0.02288
6:63589439:A:G	50	100	1	0.1639
6:63590335:G:A	50	100	1	0.1138
6:63591397:A:G	50	100	1	0.4742
6:63592349:A:C	50	100	1	0.1378
6:63592699:T:A	50	100	1	0.1412
6:63593261:G:T	50	100	1	0.07208
6:63594736:T:A	50	100	1	0.2756
6:63594803:A:T	50	100	0.99	0.1394
6:63596801:G:T	50	100	1	0.07226
6:63597374:T:C	49	100	1	0.07208
6:63598423:C:T	50	100	0.88	0.01797
6:63598881:T:C	50	100	1	0.1365
6:63599758:A:G	50	100	1	0.09078
6:63600194:T:A	50	100	0.99	0.3907
6:63600480:G:A	50	100	1	0.1418
6:63600495:C:T	50	100	1	0.09078
6:63601049:C:T	50	100	1	0.02451
6:63602467:G:C	50	100	1	0.3836
6:63602761:T:C	50	100	1	0.02233
6:63603152:A:G	50	98	0.92	0.02887
6:63603494:C:A	50	100	1	0.09078
6:63604255:A:C	50	100	1	0.09078
6:63604985:G:A	50	100	0.99	0.1418
6:63604996:A:G	50	100	1	0.01126
6:63605738:A:G	50	100	1	0.09078
6:63605949:T:A	50	100	1	0.09078
6:63606239:C:T	50	100	1	0.09078
6:63606537:G:A	50	100	1	0.09078
6:63606688:C:T	50	100	1	0.09078
6:63607129:G:C	50	100	1	0.07208
6:63607272:A:G	50	100	1	0.09078
6:63607438:A:C	50	100	1	0.09078
6:63607886:A:G	50	100	0.97	0.02288
6:63608117:T:C	50	100	0.97	0.02288
6:63608746:A:T	50	100	1	0.09132
6:63608842:G:T	50	100	1	0.0906
6:63608966:T:C	50	100	1	0.02778
6:63609057:A:G	49	100	1	0.0906
6:63609266:A:G	50	100	1	0.0719
6:63610286:C:T	50	100	1	0.09078
6:63610326:C:T	50	84	0.9	0.1307
6:63610328:C:T	50	90	0.88	0.1264
6:63610712:C:T	50	100	1	0.0906
6:63611257:C:T	50	100	0.99	0.02415
6:63611548:C:T	50	100	1	0.0906
6:63611659:A:T	50	100	1	0.0906
6:63612322:A:C	50	100	1	0.05483
6:63612444:C:T	50	100	1	0.1398
6:63613044:C:T	48	91.7	0.98	0.063
6:63613052:C:T	45	77.8	0.93	0.06554
6:63613058:C:T	44	88.6	0.93	0.05574
6:63613749:T:G	50	100	1	0.09078
6:63614270:A:G	50	100	1	0.3849
6:63614698:G:T	50	100	1	0.09023
6:63614781:C:T	50	100	1	0.0305
6:63615135:G:A	50	100	1	0.1137
6:63615992:T:C	50	100	0.96	0.02306
6:63616503:G:A	50	100	1	0.09023
6:63616769:C:T	50	100	0.94	0.01797
6:63616937:G:A	50	100	1	0.09078
6:63617355:A:G	50	100	1	0.0532
6:63617952:C:T	50	100	1	0.09023
6:63617994:G:A	50	100	1	0.09023
6:63618348:A:C	50	100	0.98	0.1135
6:63618578:C:T	49	100	1	0.07153
6:63618752:C:T	50	100	1	0.02215
6:63619236:A:C	50	100	1	0.02306
6:63619485:T:A	50	100	1	0.07153
6:63619596:G:A	50	100	1	0.09023
6:63620639:G:A	50	100	1	0.05156
6:63620660:G:C	50	100	0.99	0.3453
6:63620812:C:G	50	100	1	0.09023
6:63621051:C:T	50	100	1	0.07153
6:63621900:T:C	50	92	0.95	0.1496
6:63622198:C:T	50	100	1	0.4733
6:63622948:G:A	50	100	1	0.1369
6:63623825:G:T	50	100	1	0.09005
6:63624669:C:T	49	100	1	0.09005
6:63624736:C:T	50	100	1	0.09005
6:63624872:C:T	50	100	1	0.09005
6:63625645:T:C	50	100	1	0.09005
6:63625785:T:C	50	100	1	0.09005
6:63625845:G:A	50	100	1	0.02342
6:63625921:C:T	50	100	1	0.07135
6:63626177:C:T	50	100	1	0.08987
6:63626301:G:A	50	100	1	0.03032
6:63626392:G:A	50	100	1	0.02306
6:63626745:C:T	50	100	1	0.1363
6:63627392:A:C	50	98	0.99	0.3849
6:63627448:T:C	50	100	1	0.08987
6:63627449:G:C	50	100	1	0.07117
6:63627627:C:T	50	100	1	0.09005
6:63627657:G:A	50	100	1	0.01253
6:63627850:C:T	50	100	1	0.08987
6:63628113:C:T	50	100	1	0.09078
6:63629800:C:T	50	100	1	0.09005
6:63629909:C:T	50	100	1	0.08987
6:63631269:C:T	50	98	0.98	0.04757
6:63631330:C:T	50	100	1	0.08987
6:63631467:T:C	50	100	1	0.08987
6:63631675:A:G	50	100	1	0.01852
6:63632198:T:C	50	98	0.99	0.3847
6:63633031:A:G	50	100	1	0.08987
6:63633609:G:T	50	98	0.99	0.09005
6:63633716:T:C	50	100	0.99	0.02197
6:63634375:A:C	50	100	0.98	0.05029
6:63634518:C:G	50	100	0.99	0.1393
6:63635211:T:C	50	100	1	0.1158
6:63635411:G:A	50	100	1	0.05192
6:63635926:C:T	49	100	0.89	0.01271
6:63636497:G:C	49	100	0.99	0.1418
6:63637057:T:C	50	100	1	0.02778
6:63638536:A:G	50	100	0.99	0.1429
6:63638716:T:C	50	100	0.98	0.03304
6:63640081:T:C	50	100	1	0.02451
6:63640087:T:A	50	100	1	0.02433
6:63640621:C:G	50	100	1	0.02451
6:63641236:G:A	50	100	1	0.08097
6:63641454:G:C	50	100	1	0.413
6:63641749:C:T	50	100	1	0.0158
6:63641905:G:A	50	100	1	0.01707
6:63642105:C:A	50	100	1	0.05465
6:63642197:A:T	50	100	1	0.01107
6:63642695:A:G	50	100	1	0.05229
6:63642782:A:G	50	100	1	0.01089
6:63643115:G:A	50	100	1	0.1367
6:63643538:C:T	50	100	1	0.02796
6:63643742:A:G	50	100	1	0.08043
6:63644440:A:G	50	100	1	0.01634
6:63644718:T:A	50	100	0.99	0.08406
6:63644974:G:A	50	100	1	0.08043
6:63645020:A:G	50	100	1	0.03286
6:63645254:C:T	50	100	1	0.4196
6:63645405:T:A	50	100	1	0.01071
6:63645682:A:G	50	98	0.98	0.1725
6:63647208:A:C	50	100	1	0.05501
6:63647602:T:A	50	100	1	0.01126
6:63647867:T:G	50	100	1	0.08043
6:63648168:T:C	50	100	0.97	0.03341
6:63648691:G:C	50	100	1	0.08007
6:63649035:T:A	50	100	1	0.08007
6:63649808:T:C	50	100	1	0.1029
6:63649951:T:C	50	100	1	0.02633
6:63650123:T:G	50	100	1	0.08079
6:63650389:T:C	50	100	1	0.03341
6:63651967:C:T	50	100	1	0.08007
6:63652295:A:T	50	100	1	0.3413
6:63652482:T:A	50	100	0.74	0.03504
6:63654068:G:C	50	100	1	0.07988
6:63654212:G:C	50	100	1	0.07988
6:63654430:G:A	50	100	1	0.08025
6:63654809:C:T	50	100	1	0.1391
6:63656813:C:T	50	100	1	0.08043
6:63657468:C:T	50	100	1	0.3767
6:63658544:C:T	50	100	1	0.4134
6:63658983:T:C	50	100	1	0.03341
6:63660344:T:A	50	100	1	0.02197
6:63660845:T:C	50	100	1	0.3312
6:63661248:C:T	50	100	1	0.03341
6:63661722:A:G	50	100	1	0.02306
6:63662758:C:T	50	100	1	0.3288
6:63663094:C:T	50	100	0.99	0.01162
6:63665486:G:T	47	95.7	0.98	0.01307
6:63666118:C:G	50	100	1	0.02796
6:63667633:T:C	50	100	1	0.3292
6:63667638:C:T	50	100	1	0.329
6:63668858:C:A	50	100	1	0.01707
6:63669178:A:G	50	100	1	0.02651
6:63669330:G:A	50	100	1	0.08025
6:63669493:A:G	50	100	1	0.165
6:63670987:A:G	50	100	1	0.4141
6:63670995:G:A	50	100	0.94	0.01616
6:63671560:C:T	50	100	1	0.3771
6:63672723:A:T	50	100	1	0.07335
6:63673079:C:T	50	100	1	0.3778
6:63676159:C:T	50	100	1	0.3693
6:63676433:T:C	50	100	1	0.08043
6:63676610:G:C	50	100	1	0.02796
6:63677125:A:C	50	100	1	0.0118
6:63678150:G:A	50	100	1	0.01707
6:63680852:A:G	50	100	1	0.01707
6:63681003:A:G	50	100	1	0.08025
6:63681296:A:G	50	100	0.99	0.01235
6:63681340:T:C	50	100	1	0.0532
6:63682233:A:G	50	100	1	0.3649
6:63682327:A:G	50	100	1	0.01797
6:63685016:G:A	50	100	0.98	0.03268
6:63685295:G:A	50	100	1	0.01543
6:63686992:C:T	50	100	1	0.01707
6:63687952:A:C	50	100	0.99	0.3747
6:63688579:C:G	50	100	1	0.08025
6:63688926:C:T	50	100	1	0.01924
6:63689009:G:A	50	100	1	0.1572
6:63689469:A:G	50	100	0.99	0.0748
6:63690106:A:G	50	100	1	0.01216
6:63690811:A:G	50	100	1	0.06391
6:63691312:C:A	50	100	0.97	0.01543
6:63691491:C:T	50	100	1	0.01107
6:63693194:A:G	50	100	1	0.01053
6:63693291:C:A	50	100	1	0.08025
6:63696598:G:T	50	100	1	0.09187
6:63697063:G:A	50	100	1	0.1676
6:63698816:G:A	50	100	1	0.0915
6:63699630:C:T	50	100	1	0.09132
6:63699738:A:G	50	100	1	0.09096
6:63699784:T:A	50	100	1	0.09114
6:63700094:T:C	50	100	1	0.01271
6:63700591:T:G	50	100	1	0.05229
6:63701153:C:G	50	100	1	0.02015
6:63701924:A:G	50	100	1	0.331
6:63702295:G:A	50	100	1	0.3284
6:63702299:C:T	50	100	1	0.3725
6:63702683:T:C	50	100	0.99	0.01489
6:63702989:C:A	50	100	0.98	0.09132
6:63704165:C:T	49	100	0.98	0.09187
6:63704186:G:C	50	100	1	0.01144
6:63704466:T:C	50	100	1	0.09114
6:63704838:A:T	50	100	1	0.1541
6:63705022:G:A	50	100	1	0.4408
6:63707101:T:G	50	100	1	0.09132
6:63707905:C:T	50	100	1	0.1019
6:63708345:G:A	50	100	1	0.05229
6:63708881:C:G	50	100	1	0.03341
6:63709750:C:T	50	100	1	0.05338
6:63709863:C:T	50	100	1	0.1567
6:63710773:T:G	50	100	1	0.1011
6:63710792:C:G	50	100	1	0.0285
6:63714629:G:A	50	98	1	0.07879
6:63714886:A:T	50	100	1	0.1416
6:63716998:A:G	50	100	1	0.3896
6:63717199:C:T	50	100	1	0.3905
6:63718032:T:C	50	100	0.99	0.1104
6:63718330:T:G	50	100	0.99	0.1033
6:63718905:C:T	50	100	1	0.09731
6:63719495:A:G	50	100	1	0.01107
6:63719956:T:G	50	100	1	0.06391
6:63722523:G:A	50	98	0.94	0.02033
6:63722915:A:G	50	100	1	0.09132
6:63722925:G:A	50	100	1	0.01107
6:63723332:G:A	50	100	1	0.1541
6:63723522:A:G	50	100	1	0.09187
6:63723866:A:G	50	100	1	0.04031
6:63726788:C:T	50	100	1	0.01253
6:63729023:G:T	50	100	0.99	0.3854
6:63729637:C:G	50	100	1	0.1097
6:63729913:G:A	50	100	0.98	0.4401
6:63730144:T:C	50	100	1	0.1028
6:63730463:C:T	50	100	1	0.05229
6:63730797:G:A	50	100	0.97	0.02142
6:63731576:A:T	50	100	1	0.08043
6:63732225:C:A	50	100	1	0.09749
6:63732579:C:T	50	100	0.99	0.05283
6:63733173:A:G	50	100	0.99	0.08261
6:63733234:C:T	50	100	0.99	0.07044
6:63733663:T:C	50	100	1	0.09332
6:63733702:C:G	50	100	0.99	0.3718
6:63734059:G:C	50	100	1	0.05229
6:63734444:G:A	50	100	1	0.0463
6:63734564:A:G	50	100	1	0.396
6:63736562:C:T	50	100	0.96	0.06409
6:63737106:C:T	50	100	1	0.01253
6:63737167:G:A	50	100	1	0.04339
6:63737437:C:A	50	100	0.99	0.4515
6:63737506:A:G	50	100	1	0.01071
6:63738130:C:A	50	98	0.97	0.02778
6:63738480:C:T	50	100	1	0.02705
6:63739808:C:T	50	100	1	0.02651
6:63739907:C:T	49	100	1	0.06336
6:63739994:G:A	50	100	0.96	0.03486
6:63740313:A:C	50	100	1	0.1106
6:63741132:G:A	50	100	1	0.08206
6:63741546:A:T	50	100	0.99	0.443
6:63742519:C:G	50	100	1	0.1117
6:63742744:A:G	50	98	0.98	0.01162
6:63743557:C:T	50	100	1	0.0817
6:63743768:A:G	50	100	1	0.3727
6:63743942:C:T	50	100	1	0.02814
6:63744550:C:G	50	100	1	0.09368
6:63744573:T:C	50	98	0.98	0.4205
6:63744670:C:A	50	100	1	0.01253
6:63744671:G:A	50	100	1	0.01035
6:63744692:C:T	50	100	0.96	0.04049
6:63744713:G:A	50	100	1	0.09386
6:63745250:A:C	50	100	1	0.03504
6:63745411:G:T	50	100	0.97	0.01235
6:63745604:G:A	50	100	1	0.01089
6:63748231:A:G	50	100	1	0.0236
6:63748338:T:C	50	100	1	0.06336
6:63748560:G:A	50	100	1	0.03395
6:63750722:T:C	50	100	1	0.0817
6:63751176:T:C	50	98	0.96	0.04212
6:63751448:T:A	50	100	1	0.02796
6:63751785:A:G	50	100	1	0.09368
6:63752872:T:C	50	100	1	0.08206
6:63753019:T:G	50	100	0.99	0.03504
6:63754089:C:T	50	100	1	0.05247
6:63754454:G:A	50	100	1	0.01707
6:63755367:A:C	50	98	0.99	0.3976
6:63755438:G:A	50	100	0.99	0.4428
6:63755659:G:T	50	100	1	0.01325
6:63756399:A:G	50	100	1	0.3736
6:63756643:G:A	50	100	1	0.1004
6:63756785:G:A	50	100	1	0.3842
6:63757154:T:C	50	100	1	0.3284
6:63757191:T:G	50	100	1	0.04339
6:63757203:A:G	50	100	1	0.04339
6:63758845:C:T	50	100	0.98	0.1757
6:63760176:A:G	50	100	1	0.3054
6:63760206:T:A	50	100	1	0.1118
6:63760913:G:A	50	100	1	0.02288
6:63762184:A:G	50	100	0.9	0.03214
6:63762377:A:C	50	100	1	0.3292
6:63762950:A:G	50	100	1	0.08224
6:63763106:G:A	50	100	1	0.02378
6:63763367:T:C	50	100	1	0.09931
6:63763624:C:T	50	100	1	0.09659
6:63764491:G:A	50	100	0.99	0.4065
6:63765326:G:C	50	100	1	0.02869
6:63766618:T:A	50	100	1	0.09949
6:63769076:T:C	50	100	1	0.08224
6:63769183:C:T	50	100	1	0.4118
6:63769746:G:A	50	100	1	0.08297
6:63769768:T:C	50	100	1	0.08243
6:63771991:G:A	50	100	1	0.4123
6:63772766:G:A	50	100	1	0.1476
6:63773721:G:T	50	100	1	0.01053
6:63774174:C:A	50	100	0.96	0.01707
6:63775022:C:G	50	100	1	0.02705
6:63775128:A:G	50	100	0.83	0.01107
6:63775995:C:A	50	100	1	0.4125
6:63777266:G:A	50	100	1	0.4011
6:63777354:A:G	50	100	1	0.3987
6:63777669:A:G	50	100	0.99	0.0167
6:63779311:G:A	50	100	1	0.01235
6:63779723:G:T	50	100	1	0.4032
6:63779968:A:G	50	100	1	0.03268
6:63780068:G:A	50	100	0.99	0.01289
6:63781019:T:G	50	100	0.81	0.01071
6:63781307:G:A	50	98	1	0.2662
6:63782657:C:G	50	100	1	0.08243
6:63782948:T:A	50	100	1	0.405
6:63783177:A:G	50	100	1	0.0138
6:63783464:T:A	50	100	1	0.2994
6:63784787:C:T	50	100	1	0.08297
6:63784941:A:G	50	100	1	0.3978
6:63785783:C:A	50	100	1	0.08297
6:63785816:C:A	50	98	1	0.04902
6:63788041:A:T	50	98	0.96	0.04757
6:63788162:T:A	50	100	1	0.08224
6:63788231:T:C	50	100	0.96	0.01652
6:63790023:T:A	50	100	0.99	0.0285
6:63791008:G:A	50	100	1	0.09931
6:63791078:G:A	50	100	1	0.0216
6:63791802:A:G	50	100	0.99	0.09931
6:63792076:A:G	50	100	1	0.01543
6:63793527:G:A	50	100	0.95	0.02487
6:63794154:A:G	50	100	0.96	0.0354
6:63794359:A:G	50	100	1	0.3998
6:63795320:A:G	50	100	1	0.4653
6:63795691:T:C	50	100	0.98	0.04938
6:63796606:G:A	50	100	1	0.08243
6:63799137:C:A	50	100	1	0.08206
6:63800340:C:T	50	100	1	0.01924
6:63801016:C:A	50	100	0.98	0.1759
6:63801315:T:C	50	100	1	0.146
6:63802486:G:A	50	98	0.88	0.0216
6:63802873:T:C	50	100	1	0.05247
6:63805779:A:C	50	98	1	0.1469
6:63807924:A:G	50	100	0.99	0.06754
6:63808872:G:A	50	100	1	0.3943
6:63809076:G:A	50	100	1	0.08243
6:63809223:A:G	50	100	1	0.01307
6:63810118:G:C	49	100	0.99	0.0285
6:63810315:C:A	38	97.4	0.95	0.08678
6:63811175:A:G	50	100	1	0.4766
6:63811221:G:A	50	100	1	0.1049
6:63813214:G:A	50	100	0.98	0.04448
6:63813803:G:A	50	100	1	0.09895
6:63814258:G:T	50	100	1	0.4107
6:63814646:T:C	50	100	1	0.08297
6:63815656:T:C	50	100	1	0.08224
6:63817744:C:T	50	100	0.96	0.02887
6:63820903:A:G	50	100	0.99	0.4764
6:63821510:A:T	50	100	1	0.01725
6:63822158:G:A	50	98	1	0.01507
6:63822799:C:A	50	100	1	0.08351
6:63822992:A:G	50	100	1	0.08351
6:63823019:T:C	50	100	1	0.08297
6:63824009:T:C	50	100	1	0.08297
6:63824107:G:A	50	100	1	0.08388
6:63824127:G:A	50	100	1	0.01688
6:63825002:T:C	50	100	1	0.1518
6:63825059:T:G	50	100	1	0.3994
6:63825661:A:G	50	100	1	0.1525
6:63825752:G:A	50	100	1	0.02832
6:63826310:C:T	50	98	1	0.0158
6:63826311:G:A	50	100	0.98	0.1527
6:63826570:G:T	50	100	1	0.05229
6:63826707:A:G	50	100	1	0.4032
6:63826793:T:A	50	100	1	0.1351
6:63827611:G:A	50	100	1	0.3987
6:63827641:T:G	49	100	1	0.1525
6:63827701:G:A	50	100	1	0.4112
6:63827800:C:T	50	96	1	0.1354
6:63828794:C:A	50	100	1	0.1523
6:63828875:T:C	50	100	0.99	0.1358
6:63829106:G:A	50	100	1	0.3985
6:63829442:C:T	50	100	1	0.1356
6:63829475:A:C	50	100	1	0.1354
6:63829504:G:A	50	98	0.9	0.02796
6:63830861:G:A	50	100	1	0.1354
6:63831753:C:T	50	98	1	0.01961
6:63831942:T:G	50	98	1	0.1354
6:63832102:C:T	50	98	1	0.309
6:63832440:C:A	50	100	1	0.01943
6:63832732:C:T	50	98	1	0.3095
6:63833122:C:A	50	98	1	0.01525
6:63833195:T:C	50	100	1	0.1525
6:63833508:T:C	50	100	1	0.1525
6:63834017:C:A	50	100	1	0.4248
6:63834452:A:G	50	98	1	0.05065
6:63834608:G:C	50	84	1	0.1572
6:63834609:G:T	50	84	1	0.1572
6:63834615:T:C	49	81.6	1	0.1574
6:63834621:T:C	50	80	1	0.1572
6:63834623:G:A	50	80	1	0.1565
6:63834638:C:G	49	85.7	1	0.1572
6:63834644:C:T	50	100	0.9	0.01325
6:63834945:G:C	50	98	1	0.01017
6:63834960:A:C	49	98	1	0.1523
6:63834987:G:T	50	96	1	0.1521
6:63835337:C:A	50	90	0.98	0.4971
6:63835600:G:A	50	100	0.98	0.05247
6:63835868:T:A	50	100	1	0.1525
6:63836502:A:C	50	100	0.98	0.01471
6:63837418:C:G	50	100	0.99	0.1354
6:63837714:T:C	50	100	0.99	0.1353
6:63838351:C:T	50	100	1	0.1523
6:63838355:A:G	50	100	1	0.1523
6:63838565:T:C	50	100	1	0.01053
6:63838641:G:C	50	100	0.99	0.1336
6:63839421:C:T	50	100	0.99	0.1351
6:63839437:T:C	50	100	1	0.1518
6:63839763:C:A	50	100	0.99	0.1316
6:63839961:A:T	50	100	0.99	0.1344
6:63840154:C:T	48	100	1	0.1367
6:63840211:C:A	50	100	0.99	0.1345
6:63841767:G:A	50	100	0.99	0.1344
6:63842072:C:T	50	98	1	0.01325
6:63842517:A:G	50	100	0.85	0.01107
6:63843038:G:T	50	98	0.99	0.1349
6:63843083:C:T	50	100	0.99	0.1345
6:63843164:T:C	50	100	0.99	0.1344
6:63843639:A:G	50	100	0.99	0.1344
6:63844204:C:A	50	100	1	0.3923
6:63844232:T:C	50	100	1	0.1363
6:63844254:A:G	50	100	0.99	0.134
6:63844636:T:G	50	100	0.99	0.134
6:63844679:A:G	50	100	1	0.1365
6:63845566:G:A	50	100	1	0.06445
6:63846817:C:A	50	100	1	0.1345
6:63846981:A:C	50	100	1	0.02397
6:63847978:C:A	50	100	1	0.1336
6:63848282:T:C	50	100	1	0.1365
6:63848554:G:A	50	98	0.9	0.02542
6:63848705:T:G	50	100	1	0.4286
6:63848970:C:A	50	100	0.99	0.1344
6:63850051:T:C	50	100	0.99	0.1363
6:63850080:A:T	50	100	1	0.3989
6:63850906:T:C	50	100	1	0.1365
6:63851140:C:T	50	100	0.99	0.1344
6:63851391:C:T	50	100	1	0.4252
6:63851886:A:G	50	100	0.98	0.1371
6:63852074:G:A	50	94	0.99	0.1342
6:63852114:G:A	49	93.9	1	0.413
6:63852216:A:G	50	100	1	0.0118
6:63852875:C:T	50	98	0.97	0.0236
6:63853267:T:C	50	100	0.99	0.1342
6:63853332:G:A	50	100	0.99	0.1367
6:63854741:C:G	50	100	0.99	0.1365
6:63855808:A:G	50	100	0.99	0.1491
6:63856166:G:A	50	100	0.99	0.1365
6:63858312:G:A	50	100	1	0.3922
6:63859792:C:T	50	100	1	0.4065
6:63860170:A:G	50	100	0.99	0.1354
6:63860567:C:T	50	100	1	0.1349
6:63860850:A:G	50	100	1	0.4101
6:63861190:G:T	50	98	1	0.4475
6:63862069:C:G	50	100	1	0.1344
6:63862726:A:G	50	100	1	0.4179
6:63863412:G:A	50	100	1	0.01997
6:63863495:G:A	50	100	1	0.0167
6:63863545:G:C	50	100	1	0.134
6:63863836:C:T	50	100	0.95	0.02578
6:63865549:G:A	50	100	1	0.4677
6:63866185:G:A	50	100	1	0.4337
6:63866605:T:C	50	100	1	0.4317
6:63866958:G:C	50	100	1	0.474
6:63867438:G:A	50	100	1	0.01688
6:63867957:A:G	50	100	0.97	0.03359
6:63868149:G:A	50	100	1	0.4662
6:63869085:C:T	50	98	1	0.4326
6:63869331:T:C	50	98	1	0.466
6:63869640:G:A	50	100	0.91	0.01779
6:63869657:C:T	50	100	1	0.3989
6:63869914:C:T	50	98	1	0.3992
6:63870171:G:A	50	98	0.99	0.1652
6:63870628:T:A	50	100	1	0.4272
6:63871242:A:G	50	100	0.98	0.01489
6:63871267:G:A	50	100	1	0.4268
6:63871436:A:G	50	98	1	0.4368
6:63871545:C:T	50	100	1	0.4368
6:63871790:T:G	50	100	1	0.4265
6:63872212:T:G	50	100	1	0.01235
6:63872341:G:T	50	100	1	0.4138
6:63873465:A:G	50	100	1	0.437
6:63874391:A:G	50	100	1	0.1356
6:63874394:A:G	50	100	1	0.4138
6:63874497:T:A	50	100	0.87	0.01053
6:63874707:C:T	50	100	1	0.1363
6:63874778:T:C	50	100	1	0.4368
6:63874978:A:G	50	100	1	0.4368
6:63874982:G:T	50	100	1	0.4241
6:63876023:A:G	50	100	1	0.4368
6:63877097:C:T	50	100	0.81	0.01598
6:63877161:C:T	50	98	1	0.4267
6:63877275:C:T	50	100	1	0.01235
6:63877510:G:T	50	100	1	0.1363
6:63877797:T:C	50	100	0.99	0.437
6:63878090:C:G	50	100	1	0.3985
6:63878273:T:C	50	100	0.99	0.4372
6:63878425:G:A	50	100	1	0.1363
6:63878702:G:C	50	100	1	0.136
6:63879041:T:C	50	100	1	0.4265
6:63879045:C:T	50	100	0.98	0.02505
6:63879181:C:G	50	100	0.99	0.06645
6:63879237:G:A	50	100	1	0.3989
6:63879572:C:T	50	100	1	0.4265
6:63879608:T:C	50	100	1	0.1363
6:63879914:T:C	50	100	1	0.03105
6:63880210:C:T	50	100	1	0.4265
6:63880220:G:C	50	100	1	0.4265
6:63880292:A:G	50	100	1	0.1024
6:63880296:T:C	50	100	1	0.4265
6:63880342:G:C	50	100	1	0.437
6:63880487:G:C	50	86	0.86	0.3253
6:63880561:A:G	50	100	1	0.4241
6:63881055:A:T	50	100	1	0.4265
6:63881199:A:C	50	100	0.99	0.01216
6:63881351:T:C	50	100	1	0.4267
6:63881417:A:C	50	100	1	0.03105
6:63881440:C:T	50	100	1	0.4267
6:63881545:C:T	50	100	1	0.1373
6:63882192:T:C	50	100	1	0.4267
6:63882204:T:C	50	100	1	0.4267
6:63882266:C:G	50	100	1	0.01416
6:63883089:T:C	50	100	0.99	0.05247
6:63883458:C:T	50	100	1	0.4267
6:63883464:A:G	50	100	1	0.4267
6:63883794:T:A	50	100	1	0.3066
6:63883847:C:G	50	100	1	0.01434
6:63884420:G:T	50	100	1	0.1363
6:63884556:T:A	50	100	1	0.4268
6:63884609:C:T	50	100	1	0.3983
6:63884801:T:C	50	100	1	0.1363
6:63884958:T:A	50	100	1	0.1363
6:63885094:A:G	50	100	0.95	0.01543
6:63885181:T:C	50	100	1	0.4139
6:63885667:A:G	50	98	0.95	0.01507
6:63886080:G:A	50	100	0.99	0.3989
6:63886626:A:T	50	100	1	0.4245
6:63886776:A:G	50	100	0.96	0.01089
6:63886933:C:T	50	100	0.97	0.01216
6:63887193:G:A	50	100	1	0.3838
6:63887319:T:G	49	93.9	0.97	0.3128
6:63887477:G:T	50	100	1	0.1363
6:63887509:G:A	50	100	0.97	0.01235
6:63887585:G:A	50	100	0.96	0.01162
6:63888477:T:C	50	100	1	0.1363
6:63888492:G:C	50	100	1	0.1363
6:63888690:C:T	50	100	1	0.136
6:63888823:G:A	50	100	1	0.1363
6:63888951:C:T	50	100	1	0.03159
6:63888961:T:C	50	100	0.99	0.1365
6:63889115:A:G	50	100	1	0.1363
6:63889116:G:A	50	100	1	0.1363
6:63889684:C:A	50	98	1	0.4248
6:63889686:A:C	50	100	1	0.1363
6:63889787:A:C	50	100	1	0.1365
6:63890031:T:G	50	100	1	0.1363
6:63890148:C:A	50	100	1	0.1363
6:63890509:A:G	50	100	0.98	0.01017
6:63890819:A:G	50	100	1	0.1367
6:63891330:A:T	50	100	1	0.1363
6:63891625:A:G	50	98	1	0.3807
6:63891670:G:A	50	98	1	0.4245
6:63891906:T:C	50	100	1	0.1363
6:63892046:A:G	50	98	0.99	0.4192
6:63892130:A:C	50	100	1	0.1363
6:63892255:A:G	50	100	1	0.1363
6:63892473:A:G	50	100	1	0.1363
6:63892641:C:A	50	100	1	0.1362
6:63892842:G:A	50	100	1	0.1356
6:63893632:G:A	50	100	1	0.01017
6:63894092:A:G	50	98	0.96	0.3735
6:63894345:C:T	50	96	0.94	0.4336
6:63894369:C:T	50	100	0.96	0.02687
6:63894573:T:G	50	94	0.95	0.2295
6:63894593:T:G	50	100	0.92	0.03595
6:63894663:C:A	50	100	1	0.01652
6:63894829:C:T	50	100	0.98	0.3934
6:63894830:G:A	50	100	0.91	0.03123
6:63895170:C:T	50	100	0.96	0.1093
6:63895296:T:A	50	100	1	0.4481
6:63895440:G:A	50	100	1	0.02887
6:63895567:A:G	50	100	1	0.01216
6:63895918:T:G	50	82	0.82	0.01779
6:63895919:T:G	49	79.6	0.98	0.433
6:63895920:T:G	48	95.8	0.98	0.08606
6:63896274:A:G	50	98	0.99	0.02197
6:63897047:G:C	50	100	1	0.4437
6:63897053:T:C	50	100	1	0.02614
6:63897169:A:G	50	100	1	0.01688
6:63897246:T:C	50	100	1	0.01688
6:63897596:C:T	50	100	1	0.01688
6:63897706:G:A	50	100	1	0.05519
6:63897886:G:T	50	100	0.99	0.114
6:63898057:G:T	50	100	0.93	0.02941
6:63898175:C:T	50	100	0.99	0.05683
6:63898244:G:T	50	100	1	0.01688
6:63898337:A:G	50	100	1	0.01725
6:63898581:A:G	50	100	1	0.1057
6:63898802:G:A	50	100	1	0.1077
6:63898869:C:T	50	100	1	0.01652
6:63899122:A:G	50	100	1	0.1073
6:63899123:C:T	50	100	1	0.1077
6:63899627:C:T	50	100	1	0.01688
6:63899879:G:A	50	100	0.98	0.01688
6:63900358:T:G	50	100	1	0.1104
6:63900487:G:A	50	100	1	0.01688
6:63900812:C:T	50	100	1	0.01688
6:63900992:G:T	50	100	1	0.3284
6:63901091:A:G	50	100	1	0.1044
6:63901178:A:G	50	100	1	0.1042
6:63901488:G:A	50	100	1	0.0158
6:63901646:T:C	50	100	1	0.1049
6:63901735:T:C	50	100	1	0.06518
6:63901823:C:G	50	98	1	0.4406
6:63902747:G:A	50	100	1	0.01561
6:63902833:A:G	50	100	1	0.01053
6:63902944:A:G	50	98	1	0.04176
6:63902989:C:T	50	100	0.99	0.01017
6:63903082:C:T	50	98	1	0.4675
6:63903279:G:C	50	100	1	0.09949
6:63903288:A:G	50	100	1	0.4386
6:63903418:T:C	50	100	1	0.03014
6:63903847:A:G	50	100	1	0.488
6:63904525:G:A	50	100	1	0.02941
6:63904719:A:C	50	100	0.86	0.0305
6:63905015:C:A	50	100	0.94	0.01888
6:63905576:C:T	50	100	1	0.04775
6:63905659:A:G	50	100	0.97	0.02306
6:63905713:A:G	50	100	1	0.4555
6:63905905:T:G	50	100	1	0.4557
6:63905929:A:G	50	100	1	0.04757
6:63906131:C:T	50	100	1	0.09386
6:63906170:C:G	50	100	1	0.02487
6:63906512:T:C	50	100	1	0.1354
6:63906694:A:C	50	100	1	0.4094
6:63907001:C:T	50	100	1	0.04757
6:63907016:T:C	50	100	0.99	0.3925
6:63907172:T:C	50	100	1	0.02887
6:63907234:C:T	50	100	1	0.02941
6:63907298:A:G	50	98	1	0.04775
6:63907433:A:G	50	100	1	0.02905
6:63907662:G:A	50	100	1	0.02487
6:63908243:C:A	50	100	0.99	0.04503
6:63908258:C:T	50	100	1	0.3829
6:63908461:A:G	50	100	0.99	0.4063
6:63908662:G:A	50	100	1	0.04757
6:63908693:C:T	50	100	0.96	0.04539
6:63908747:A:G	50	100	1	0.3564
6:63909018:G:T	50	100	1	0.3413
6:63909257:A:G	50	100	1	0.4708
6:63909354:C:A	50	100	1	0.04739
6:63909421:A:G	50	100	1	0.04739
6:63909602:A:G	50	100	1	0.07825
6:63909912:G:A	50	98	1	0.3502
6:63910335:T:C	50	100	1	0.4395
6:63910386:C:A	50	100	1	0.1354
6:63910422:C:G	50	100	0.99	0.02288
6:63910558:C:T	50	100	0.99	0.04321
6:63910947:C:G	50	100	1	0.02106
6:63910964:C:T	50	100	1	0.03431
6:63911112:G:A	50	100	1	0.01761
6:63911243:A:C	50	100	1	0.01761
6:63911621:C:T	50	100	1	0.3577
6:63911976:C:T	50	98	1	0.3578
6:63912098:G:A	50	100	1	0.01162
6:63912298:C:A	50	100	1	0.4659
6:63912344:T:C	50	100	1	0.337
6:63912395:T:A	50	100	1	0.337
6:63912762:G:A	50	100	1	0.3368
6:63912791:C:T	50	100	1	0.3408
6:63912793:G:C	50	100	0.99	0.3335
6:63912894:T:C	50	100	1	0.337
6:63912895:G:T	50	100	1	0.06282
6:63912897:G:A	50	100	1	0.01761
6:63912933:C:T	50	100	1	0.01743
6:63913063:G:A	50	100	1	0.3328
6:63913306:C:T	50	100	1	0.3208
6:63913358:A:G	50	98	0.96	0.0167
6:63913390:A:G	50	100	1	0.01162
6:63913555:G:T	50	100	1	0.01852
6:63913610:G:A	50	100	1	0.337
6:63913697:T:C	50	100	1	0.3371
6:63913978:G:A	50	100	1	0.337
6:63914175:A:G	50	100	1	0.03105
6:63914569:A:G	50	100	1	0.3395
6:63914782:A:G	50	100	1	0.01216
6:63914919:C:T	50	100	1	0.0138
6:63915435:T:C	50	98	1	0.3279
6:63915658:T:C	50	100	1	0.333
6:63915938:T:A	50	100	1	0.333
6:63916258:G:A	50	100	1	0.3395
6:63916311:C:T	50	100	1	0.333
6:63916599:T:A	50	100	1	0.02106
6:63916699:C:T	50	100	1	0.333
6:63917159:C:T	50	100	1	0.341
6:63917161:C:T	50	100	1	0.0158
6:63917234:G:T	50	100	1	0.01634
6:63917334:T:C	50	100	1	0.3333
6:63917435:G:A	50	100	1	0.01743
6:63917474:A:C	50	100	1	0.02088
6:63917557:G:A	50	100	1	0.01325
6:63917608:G:A	50	100	1	0.01162
6:63917754:G:C	50	100	1	0.01743
6:63918473:T:C	50	100	1	0.02306
6:63918855:T:C	50	100	1	0.01162
6:63919301:A:G	49	100	1	0.4085
6:63919753:C:T	50	100	1	0.01997
6:63920469:T:C	50	100	1	0.02088
6:63920471:C:T	50	100	1	0.02088
6:63920556:A:G	50	100	1	0.407
6:63920904:T:G	50	100	1	0.01489
6:63920947:C:A	50	100	1	0.3508
6:63921040:T:G	50	100	1	0.3911
6:63921049:C:T	50	100	1	0.01688
6:63921097:C:T	50	100	0.96	0.0256
6:63921447:T:G	50	100	1	0.4072
6:63923067:G:A	50	100	1	0.01997
6:63923634:T:C	50	100	1	0.3489
6:63924624:T:A	50	100	1	0.01616
6:63924936:G:C	50	100	0.96	0.01779
6:63925457:T:C	50	100	0.99	0.02723
6:63925493:G:A	50	100	1	0.02378
6:63925601:G:A	50	100	1	0.468
6:63925675:G:A	50	100	0.99	0.02378
6:63926242:C:A	50	100	1	0.01471
6:63927172:C:A	50	100	1	0.3869
6:63927485:T:C	50	100	1	0.3842
6:63927722:A:G	50	100	0.84	0.0187
6:63927822:G:A	50	100	0.96	0.01761
6:63928249:T:A	50	100	1	0.01688
6:63928976:A:G	50	100	1	0.03232
6:63929572:C:T	50	100	1	0.3775
6:63931374:C:T	50	100	1	0.05737
6:63932526:G:T	50	100	1	0.3858
6:63932828:A:G	50	100	1	0.02106
6:63932978:T:A	50	100	1	0.3738
6:63932986:T:A	50	100	1	0.02542
6:63933324:A:G	50	100	1	0.01616
6:63933366:G:A	50	100	0.89	0.02142
6:63933995:A:G	50	98	1	0.374
6:63934383:A:G	49	95.9	1	0.4715
6:63934446:G:A	50	96	1	0.3696
6:63934544:A:G	50	100	0.98	0.01235
6:63934738:A:G	49	100	1	0.3707
6:63934858:C:A	50	100	1	0.02397
6:63934986:G:A	50	100	1	0.01924
6:63935126:C:G	50	100	1	0.01362
6:63935284:G:A	50	100	1	0.03286
6:63936346:A:G	50	100	1	0.468
6:63936860:A:G	50	100	1	0.02106
6:63937050:A:G	50	100	0.98	0.06082
6:63937395:T:G	36	97.2	1	0.03758
6:63937597:G:C	50	100	1	0.01235
6:63938268:T:C	50	100	1	0.3742
6:63938399:C:A	50	100	1	0.01543
6:63939493:A:G	50	100	1	0.01235
6:63939576:C:T	50	100	1	0.3495
6:63939979:T:C	50	100	1	0.3696
6:63940003:G:A	50	100	1	0.02324
6:63940248:A:G	50	100	1	0.3742
6:63940591:C:T	50	100	1	0.0187
6:63940857:C:T	46	100	0.99	0.3733
6:63941032:T:C	50	100	1	0.3744
6:63941055:A:T	50	100	1	0.4978
6:63941133:G:A	50	100	1	0.3493
6:63941195:A:G	50	98	1	0.3749
6:63941587:C:A	50	100	0.97	0.01416
6:63941609:A:G	50	100	1	0.3738
6:63941994:A:C	50	100	1	0.02015
6:63942075:T:A	50	100	1	0.02015
6:63942528:G:T	50	100	1	0.01797
6:63943880:A:C	50	100	1	0.4735
6:63944640:C:A	50	100	1	0.3744
6:63944896:C:T	50	100	1	0.3747
6:63945829:T:G	50	100	1	0.02106
6:63946504:A:T	50	100	1	0.02378
6:63946774:C:G	50	98	1	0.3742
6:63947364:A:C	50	100	1	0.01852
6:63947366:T:A	50	100	0.96	0.03268
6:63948184:A:G	50	100	1	0.06536
6:63948463:G:C	50	100	1	0.2607
6:63948739:G:A	50	100	1	0.01253
6:63948759:G:T	50	100	1	0.4991
6:63949997:C:A	50	100	1	0.02378
6:63950166:C:T	50	100	1	0.02015
6:63950199:A:C	50	100	1	0.06354
6:63950239:G:A	50	100	1	0.02469
6:63950402:T:C	50	100	1	0.01852
6:63950718:C:T	50	100	1	0.03359
6:63951092:G:A	50	100	1	0.2607
6:63951227:C:T	50	100	1	0.01852
6:63951408:A:T	50	100	1	0.3775
6:63951706:T:C	50	100	1	0.4926
6:63951756:C:G	50	100	1	0.02487
6:63952008:T:G	50	100	1	0.4637
6:63952530:T:C	50	100	1	0.02179
6:63952733:C:A	50	100	1	0.02378
6:63952818:C:T	50	100	1	0.3497
6:63953124:A:G	50	100	1	0.0285
6:63953259:C:T	50	100	1	0.3433
6:63953788:A:G	50	100	1	0.0285
6:63953961:G:C	50	100	0.99	0.4706
6:63954142:C:G	50	100	1	0.02088
6:63954173:C:T	50	100	1	0.3499
6:63954401:G:A	50	100	1	0.3433
6:63954737:C:T	50	100	1	0.01834
6:63954919:A:C	50	100	1	0.4768
6:63955630:C:T	50	100	1	0.02106
6:63955774:C:T	50	100	1	0.02106
6:63955863:T:G	50	100	0.99	0.3437
6:63956017:G:A	50	100	1	0.01344
6:63956066:G:A	50	100	1	0.02106
6:63956261:G:T	50	100	1	0.01852
6:63956664:T:C	50	100	1	0.02106
6:63957119:G:A	36	86.1	0.71	0.04194
6:63957122:T:G	47	87.2	0.72	0.0138
6:63957168:A:G	41	95.1	1	0.0118
6:63957364:C:T	46	97.8	1	0.0187
6:63957517:C:T	46	100	1	0.03359
6:63957557:A:C	46	100	1	0.02106
6:63957776:G:T	46	97.8	1	0.0187
6:63957808:C:G	46	93.5	0.97	0.02923
6:63958151:T:C	46	100	1	0.02106
6:63958196:T:C	46	93.5	0.95	0.1144
6:63958861:T:C	50	100	1	0.4813
6:63958900:G:A	50	100	0.95	0.0394
6:63959078:G:A	50	100	1	0.02015
6:63959153:C:A	50	100	1	0.02469
6:63959375:A:G	50	100	1	0.01543
6:63959967:T:A	50	100	1	0.03359
6:63960476:A:G	50	100	1	0.02015
6:63961061:C:T	50	100	1	0.02469
6:63961275:A:G	50	98	1	0.3437
6:63961990:C:G	50	100	1	0.3499
6:63962171:G:C	50	100	1	0.0256
6:63962555:G:A	50	100	1	0.4717
6:63962810:G:T	50	100	1	0.02106
6:63962921:T:A	50	100	1	0.02469
6:63962922:T:A	50	100	1	0.02179
6:63963311:C:T	50	100	1	0.0256
6:63963516:G:A	50	100	1	0.3497
6:63964083:C:G	50	100	1	0.02179
6:63965005:T:C	50	100	1	0.02469
6:63965122:C:G	50	100	1	0.02469
6:63965180:T:C	50	100	1	0.02469
6:63965925:C:T	50	100	1	0.02469
6:63965952:C:T	50	100	1	0.0256
6:63966087:G:A	50	100	0.95	0.06137
6:63966215:C:G	50	100	1	0.01235
6:63966509:A:G	50	100	1	0.02469
6:63966518:C:A	50	100	1	0.3471
6:63966863:T:G	50	100	0.98	0.02469
6:63966980:A:T	50	100	0.98	0.02469
6:63967095:T:C	50	100	0.98	0.02469
6:63967109:G:A	50	100	0.97	0.02015
6:63967199:T:A	50	100	0.98	0.02469
6:63967373:T:A	50	100	1	0.4775
6:63968116:C:T	50	100	1	0.3497
6:63968178:A:G	50	100	0.98	0.04321
6:63968225:A:C	50	100	1	0.4699
6:63968240:T:A	50	100	0.97	0.02469
6:63968453:C:T	50	94	1	0.4973
6:63968673:G:A	50	100	0.99	0.0167
6:63968863:T:C	50	100	1	0.3433
6:63968925:T:C	50	100	1	0.3678
6:63969105:A:G	50	100	1	0.368
6:63970011:C:G	50	98	0.97	0.3232
6:63970024:C:T	50	100	0.97	0.1641
6:63970161:T:C	50	96	0.97	0.05755
6:63970671:C:T	50	100	0.97	0.04557
6:63971070:A:G	50	100	0.98	0.2865
6:63971729:A:G	50	100	1	0.01924
6:63972047:A:C	50	98	1	0.3315
6:63972357:A:C	50	98	0.99	0.299
6:63972500:G:C	50	100	0.99	0.2987
6:63972692:C:T	50	100	1	0.2064
6:63972794:G:C	50	100	1	0.03214
6:63973165:T:C	50	100	1	0.331
6:63973292:T:C	50	100	1	0.01253
6:63973499:A:T	50	100	1	0.03214
6:63973514:T:A	50	100	0.96	0.0167
6:63973563:C:A	50	100	1	0.03214
6:63973786:G:T	50	100	1	0.311
6:63973918:A:T	50	100	1	0.0138
6:63974026:T:C	50	100	1	0.01634
6:63974253:A:G	50	100	1	0.331
6:63974288:A:G	50	100	1	0.2988
6:63974293:C:T	50	100	1	0.0138
6:63974451:A:G	50	100	1	0.2068
6:63974781:A:T	50	100	1	0.03214
6:63975304:A:T	50	100	1	0.299
6:63975670:G:T	50	100	1	0.01961
6:63975952:G:T	50	100	1	0.3119
6:63976082:A:G	50	100	1	0.3315
6:63976196:A:G	50	100	1	0.01943
6:63976555:C:T	50	100	1	0.3326
6:63976610:T:C	50	100	1	0.3119
6:63976753:C:T	50	100	0.95	0.01816
6:63976894:A:G	50	100	1	0.2961
6:63978277:G:C	50	100	1	0.3121
6:63978339:A:G	50	100	1	0.2994
6:63978728:T:C	50	100	1	0.2994
6:63979091:A:G	50	100	1	0.03214
6:63979678:T:C	50	100	1	0.3324
6:63980243:G:T	50	100	0.96	0.01162
6:63980361:C:T	50	100	1	0.03214
6:63980696:T:C	50	100	1	0.3333
6:63980741:T:A	50	100	0.99	0.1681
6:63981169:T:C	50	100	1	0.3001
6:63981278:T:C	50	100	1	0.207
6:63981296:T:A	50	100	1	0.01961
6:63981494:G:T	50	100	1	0.03268
6:63982027:A:C	50	100	1	0.01634
6:63982346:A:G	50	100	1	0.3359
6:63982591:A:G	50	100	1	0.1757
6:63982594:G:T	50	100	1	0.3324
6:63982828:A:C	50	100	1	0.3324
6:63982941:C:T	50	100	1	0.3003
6:63983121:A:G	50	100	1	0.2932
6:63983146:A:G	50	100	1	0.3332
6:63983367:T:C	50	100	1	0.01961
6:63983522:A:C	50	100	1	0.01235
6:63983647:G:T	50	100	1	0.01362
6:63984352:G:A	50	100	1	0.04031
6:63984461:C:T	50	100	1	0.2972
6:63984667:G:A	50	100	1	0.2967
6:63984727:T:C	50	100	1	0.3322
6:63985109:C:G	50	100	1	0.2068
6:63985130:C:T	50	98	0.98	0.154
6:63985231:A:C	50	100	0.92	0.0187
6:63985352:A:G	50	100	1	0.3195
6:63985444:C:T	50	100	1	0.2968
6:63985665:A:T	50	100	1	0.01943
6:63986018:A:G	50	100	1	0.3322
6:63986277:C:T	50	100	0.95	0.01834
6:63986594:C:G	50	100	1	0.01162
6:63986710:C:A	50	100	1	0.03504
6:63987370:C:T	50	100	1	0.06699
6:63987374:T:C	50	100	1	0.3003
6:63987524:C:T	50	100	0.94	0.03613
6:63987865:G:A	50	98	0.81	0.01906
6:63987928:G:A	50	100	1	0.333
6:63988238:T:C	50	100	1	0.3326
6:63988393:T:C	50	100	1	0.01961
6:63988397:G:A	50	100	1	0.293
6:63988534:C:T	50	100	1	0.03558
6:63988815:G:C	50	100	1	0.01961
6:63989729:T:G	50	98	0.94	0.02142
6:63989858:T:G	50	100	1	0.3355
6:63990129:G:A	50	100	1	0.01961
6:63990415:T:C	50	100	1	0.01289
6:63990997:T:C	50	100	1	0.03577
6:63991065:C:A	50	100	1	0.2968
6:63991631:C:T	50	100	1	0.01289
6:63991967:C:G	50	100	1	0.02088
6:63992728:A:T	50	100	1	0.01961
6:63992833:C:T	50	100	1	0.01943
6:63992957:G:A	50	100	1	0.01089
6:63993035:C:T	50	100	1	0.2968
6:63993757:C:T	50	100	1	0.2084
6:63994148:T:C	50	100	1	0.05211
6:63994303:G:T	50	100	0.99	0.08588
6:63994432:C:T	50	100	1	0.01253
6:63994671:C:A	50	100	1	0.01688
6:63994814:C:A	50	100	1	0.01271
6:63994827:A:C	50	100	1	0.05211
6:63995014:A:G	50	100	0.97	0.06663
6:63995116:C:T	50	100	1	0.2026
6:63995462:A:G	49	100	0.9	0.02233
6:63996004:T:C	50	100	1	0.03286
6:63997662:C:A	50	100	0.94	0.0187
6:63997776:G:T	50	100	0.91	0.01216
6:63998245:G:T	50	100	1	0.207
6:63998292:G:A	50	100	1	0.01725
6:63998804:T:G	50	100	1	0.02251
6:63998807:T:A	49	100	1	0.2633
6:63999014:A:C	50	96	1	0.2302
6:63999272:T:C	50	100	1	0.02251
6:63999651:G:A	50	100	1	0.2072
6:63999949:G:A	50	100	1	0.226
6:64000036:G:A	50	98	1	0.3947
6:64000340:C:T	50	100	0.98	0.06427
6:64000908:G:A	50	100	1	0.01707
6:64000977:T:C	50	100	1	0.2585
6:64002719:A:G	50	100	1	0.02269
6:64002837:C:T	50	100	1	0.2077
6:64002976:T:C	50	100	0.99	0.3549
6:64003393:G:A	50	100	0.95	0.02269
6:64003408:A:G	50	100	1	0.03849
6:64003445:G:A	50	100	1	0.3958
6:64003638:A:G	50	100	1	0.02269
6:64004241:A:G	50	100	0.97	0.02832
6:64004258:A:T	50	100	0.96	0.02142
6:64004805:T:C	50	100	0.99	0.1523
6:64004830:T:G	50	94	0.76	0.06718
6:64005263:T:C	50	100	1	0.01561
6:64005647:A:G	50	100	1	0.01725
6:64005728:C:G	49	100	0.97	0.152
6:64005843:C:G	50	100	1	0.2073
6:64005961:C:T	50	100	0.98	0.102
6:64005985:G:C	50	100	1	0.01144
6:64006085:T:G	50	100	1	0.2081
6:64007182:T:C	50	100	1	0.03885
6:64007315:G:T	50	100	0.98	0.04321
6:64008114:A:C	50	100	1	0.03813
6:64009248:G:A	50	100	0.99	0.1959
6:64009408:C:G	50	100	1	0.05283
6:64009427:G:A	50	100	1	0.05301
6:64009441:G:A	50	100	1	0.01725
6:64009564:G:A	50	100	1	0.03885
6:64009771:C:T	50	100	1	0.384
6:64010321:T:C	50	96	1	0.2649
6:64010374:G:A	47	100	1	0.03304
6:64010398:G:A	50	94	1	0.2086
6:64010813:A:G	50	100	0.98	0.02814
6:64010957:G:A	50	100	1	0.02106
6:64011163:T:G	50	100	1	0.2558
6:64011861:T:G	50	100	1	0.02106
6:64011888:A:C	50	100	1	0.01235
6:64012294:A:G	50	100	1	0.2115
6:64012804:A:T	50	100	1	0.02106
6:64012902:C:A	50	100	1	0.1999
6:64013208:C:A	50	100	1	0.02106
6:64013211:C:T	50	100	1	0.02269
6:64013372:G:C	50	100	1	0.2444
6:64013631:A:G	50	100	0.99	0.03304
6:64013658:C:T	50	100	0.99	0.02796
6:64013673:T:C	50	100	1	0.1102
6:64013708:C:T	50	100	0.99	0.03813
6:64013933:T:C	50	100	1	0.02269
6:64014318:G:A	50	100	1	0.02269
6:64014536:C:A	50	100	1	0.0541
6:64014611:G:T	50	100	1	0.02269
6:64014787:T:A	50	100	0.99	0.295
6:64014915:C:A	50	98	1	0.02142
6:64015171:A:G	50	100	1	0.0541
6:64015180:A:G	50	100	1	0.2556
6:64015907:G:C	50	100	1	0.05792
6:64016336:A:C	50	100	0.94	0.02269
6:64016382:G:A	50	100	0.74	0.01434
6:64016441:T:C	50	100	1	0.2231
6:64016481:C:A	50	98	1	0.01162
6:64016593:A:T	50	100	1	0.01906
6:64016631:A:T	50	100	1	0.01561
6:64016856:G:A	50	100	1	0.02269
6:64017343:A:C	50	100	1	0.01906
6:64017889:A:G	50	100	1	0.02288
6:64018045:T:C	50	100	1	0.05792
6:64018592:G:A	50	100	1	0.1972
6:64018924:G:A	50	100	1	0.02288
6:64018972:G:A	50	98	0.99	0.02959
6:64019205:C:T	50	100	0.93	0.01434
6:64019422:A:T	50	100	1	0.3264
6:64019488:A:G	49	100	0.93	0.01434
6:64019498:T:C	49	100	1	0.2553
6:64019616:G:A	50	100	1	0.01071
6:64019695:C:T	50	100	1	0.02269
6:64019701:G:T	50	100	1	0.05265
6:64019733:T:C	50	100	1	0.211
6:64019867:T:C	50	94	0.99	0.2919
6:64019873:C:T	50	96	1	0.3123
6:64020168:A:G	50	100	1	0.2084
6:64020564:G:A	50	100	1	0.01434
6:64020885:C:T	50	100	0.99	0.3896
6:64020887:T:C	50	100	1	0.01743
6:64021122:A:G	50	100	1	0.2642
6:64021364:T:G	50	100	1	0.2702
6:64021605:G:A	50	100	0.94	0.01924
6:64022124:A:G	50	100	1	0.2663
6:64022445:C:A	50	100	1	0.01543
6:64022654:C:G	50	100	1	0.02433
6:64022671:A:G	50	100	1	0.03667
6:64022858:C:T	50	100	1	0.1739
6:64023502:C:T	50	100	0.94	0.01198
6:64023642:C:T	50	100	1	0.02397
6:64023646:A:G	50	100	1	0.2702
6:64023808:C:A	50	100	1	0.01053
6:64023820:G:A	50	100	0.98	0.01452
6:64023849:G:T	49	100	1	0.06046
6:64023869:G:A	50	100	1	0.256
6:64024880:C:T	50	100	1	0.01743
6:64025023:C:T	50	100	1	0.01761
6:64025056:T:C	50	100	1	0.2507
6:64025138:A:G	50	100	1	0.2707
6:64025144:T:A	50	100	1	0.01561
6:64025433:C:A	50	100	1	0.01561
6:64025653:A:G	50	100	0.96	0.01761
6:64025873:C:T	50	100	1	0.02469
6:64025910:G:T	50	100	0.99	0.01634
6:64026017:T:C	50	100	1	0.04466
6:64026093:A:G	50	100	0.96	0.01997
6:64026096:G:A	50	100	1	0.01561
6:64026214:A:G	50	100	1	0.01997
6:64026270:G:A	50	100	1	0.01598
6:64026326:A:C	50	100	1	0.02905
6:64026341:G:C	50	100	1	0.04575
6:64026497:G:C	50	100	1	0.01743
6:64026614:C:T	50	100	1	0.01561
6:64026854:G:A	50	100	1	0.2507
6:64026990:C:T	50	100	1	0.03558
6:64027008:C:T	50	100	1	0.01906
6:64027102:C:T	50	100	1	0.02487
6:64027241:A:G	50	100	1	0.01761
6:64027334:A:C	50	100	1	0.01598
6:64027429:A:G	50	100	1	0.4061
6:64027520:C:T	50	100	1	0.01888
6:64027526:C:T	50	100	1	0.2507
6:64027634:G:T	50	100	1	0.2057
6:64027795:A:G	50	100	1	0.01598
6:64027998:T:C	50	100	1	0.03431
6:64028193:T:C	50	98	0.86	0.02033
6:64028324:G:T	50	100	0.9	0.01144
6:64028485:G:T	50	100	0.93	0.0138
6:64028592:G:T	50	100	1	0.01997
6:64028618:A:G	50	100	1	0.01997
6:64028814:T:G	50	100	1	0.0158
6:64028938:C:T	50	98	0.96	0.03177
6:64029222:C:T	50	100	0.99	0.01398
6:64029394:C:T	50	100	0.99	0.2057
6:64029467:G:T	50	100	1	0.03395
6:64029484:G:A	50	100	1	0.01017
6:64029517:T:G	50	100	1	0.04575
6:64029539:C:A	50	100	1	0.01561
6:64029585:C:T	50	100	0.9	0.01126
6:64029700:C:T	50	100	1	0.01162
6:64029732:C:T	50	98	1	0.02251
6:64030252:G:A	50	100	1	0.01543
6:64030284:G:C	50	100	1	0.02941
6:64030387:C:T	50	100	1	0.0354
6:64030474:G:A	49	100	1	0.0354
6:64030535:T:C	50	100	0.93	0.0138
6:64030566:C:T	50	100	1	0.01561
6:64030970:G:T	50	100	1	0.02487
6:64031137:A:G	50	100	1	0.04575
6:64031225:A:G	50	100	1	0.4065
6:64031483:C:T	50	100	1	0.01561
6:64031507:C:T	50	100	1	0.2489
6:64031698:G:A	50	100	1	0.01561
6:64031823:A:G	50	100	1	0.4025
6:64031927:C:T	50	100	1	0.2509
6:64032471:A:C	50	100	0.99	0.01707
6:64033065:G:A	50	100	1	0.01634
6:64033500:C:T	50	100	0.99	0.01797
6:64033618:A:T	50	100	1	0.02487
6:64033803:A:T	50	100	1	0.4009
6:64033834:C:A	50	96	0.63	0.01362
6:64033836:C:A	50	98	0.63	0.0138
6:64033838:C:A	50	98	0.65	0.01452
6:64033840:C:A	50	98	0.64	0.01434
6:64033842:C:A	50	98	0.64	0.01452
6:64033844:C:A	50	96	0.74	0.02614
6:64033846:C:A	50	88	0.9	0.2148
6:64033848:A:C	50	98	0.75	0.02469
6:64034053:C:T	50	100	1	0.01616
6:64034390:A:G	50	100	1	0.03558
6:64034428:T:C	50	100	1	0.02487
6:64034587:A:C	50	100	1	0.02052
6:64034781:T:C	50	100	0.87	0.01126
6:64034814:C:A	50	100	1	0.04575
6:64034868:C:A	50	100	1	0.0167
6:64036046:C:G	50	100	1	0.01779
6:64037044:C:G	50	100	1	0.0167
6:64037683:A:C	50	100	1	0.01525
6:64038019:C:T	50	100	1	0.01525
6:64038140:G:A	50	100	1	0.01525
6:64038309:G:T	50	100	1	0.05084
6:64038391:T:G	50	100	1	0.01525
6:64038587:T:C	50	100	1	0.01525
6:64038907:A:C	50	100	1	0.4018
6:64039129:C:T	50	100	0.99	0.3804
6:64039277:T:C	50	100	1	0.01362
6:64039848:G:T	50	100	1	0.07135
6:64040108:C:T	50	100	1	0.3847
6:64040119:C:A	50	100	0.99	0.02451
6:64040170:C:T	50	100	0.99	0.01507
6:64040206:T:A	50	100	1	0.01888
6:64040295:A:T	50	100	0.99	0.3858
6:64040385:A:G	50	100	0.99	0.3025
6:64040428:G:A	50	100	1	0.2504
6:64040490:T:C	50	100	1	0.01688
6:64040745:T:C	50	98	1	0.25
6:64040792:A:C	50	100	1	0.2335
6:64041653:C:T	50	100	1	0.01489
6:64041981:C:T	50	100	0.91	0.01961
6:64042078:A:G	50	98	1	0.01598
6:64042474:A:G	50	100	0.87	0.01906
6:64042581:G:C	50	100	0.86	0.01906
6:64043035:G:T	50	100	0.89	0.03522
6:64043785:T:C	50	100	0.88	0.07861
6:64043963:G:A	50	100	0.92	0.01198
6:64043981:C:T	50	100	0.97	0.3442
6:64044339:C:T	50	100	0.94	0.04521
6:64044876:C:T	50	100	0.99	0.1723
6:64044906:T:A	50	98	0.95	0.05374
6:64045113:C:T	50	100	0.97	0.1719
6:64045346:G:T	50	98	0.98	0.3079
6:64045594:C:T	50	100	1	0.02052
6:64045973:A:G	50	100	0.95	0.04339
6:64046013:A:G	50	100	1	0.02306
6:64046285:C:T	50	100	1	0.0138
6:64047019:A:C	50	100	1	0.02832
6:64047033:A:G	50	100	0.99	0.2155
6:64047998:C:A	50	98	1	0.1728
6:64048045:G:A	50	100	0.98	0.3027
6:64048095:G:A	50	100	1	0.02288
6:64048182:C:T	50	100	0.99	0.02415
6:64048371:G:A	50	100	1	0.1727
6:64048396:C:T	50	100	0.97	0.03849
6:64048616:T:C	50	100	1	0.1737
6:64048752:T:C	50	100	1	0.1734
6:64048795:G:A	50	100	1	0.02415
6:64048821:C:T	50	100	1	0.0138
6:64048894:C:T	50	98	0.99	0.3139
6:64048915:T:C	50	100	0.99	0.1696
6:64048969:T:C	50	100	1	0.1694
6:64049229:T:C	50	100	1	0.1694
6:64049517:A:T	50	100	1	0.1694
6:64049860:C:T	50	100	1	0.1694
6:64050437:T:C	50	100	0.91	0.01906
6:64050683:G:T	50	100	1	0.1705
6:64050881:C:G	50	100	1	0.1705
6:64050993:A:G	50	100	1	0.1705
6:64051563:A:G	50	100	1	0.02469
6:64051755:C:T	50	100	1	0.03577
6:64052302:G:A	50	100	1	0.1705
6:64052303:C:T	50	100	1	0.02378
6:64052760:T:G	50	100	1	0.0138
6:64053404:T:G	50	100	1	0.1665
6:64053863:T:C	50	100	0.98	0.1324
6:64053953:T:A	50	100	1	0.1703
6:64054030:C:T	50	100	1	0.02106
6:64054948:G:A	50	100	0.98	0.3956
6:64055793:G:A	50	100	0.94	0.03413
6:64055931:C:T	50	100	1	0.02179
6:64056256:T:C	50	100	1	0.02306
6:64056371:A:G	50	100	1	0.01489
6:64056768:T:C	50	100	1	0.04049
6:64057395:A:T	50	88	0.9	0.02923
6:64057396:A:T	50	90	0.92	0.03159
6:64057917:A:G	50	100	0.98	0.1402
6:64058960:C:T	50	100	0.98	0.0846
6:64059209:T:C	50	100	1	0.04975
6:64059448:G:A	50	100	0.94	0.02542
6:64059869:C:A	50	100	0.91	0.02306
6:64059923:G:A	50	100	0.99	0.1371
6:64059942:C:T	50	100	1	0.02469
6:64060251:A:G	50	100	0.98	0.1291
6:64060765:T:C	50	100	1	0.0216
6:64061449:C:T	50	100	0.98	0.1273
6:64061981:T:G	50	100	0.94	0.02542
6:64062648:A:G	50	100	0.97	0.128
6:64062816:G:C	50	100	0.98	0.1378
6:64063154:G:A	50	100	0.98	0.128
6:64063198:G:A	50	100	1	0.1701
6:64063611:T:G	49	100	1	0.0138
6:64063719:T:C	50	100	1	0.05065
6:64064144:A:C	50	100	0.93	0.02887
6:64065515:A:T	50	100	0.98	0.0748
6:64066121:C:A	50	100	1	0.02106
6:64067648:T:G	50	100	1	0.1313
6:64068251:G:A	50	100	1	0.1284
6:64068621:G:C	50	100	0.98	0.2967
6:64069274:C:G	50	100	1	0.0216
6:64069639:A:G	50	100	1	0.04031
6:64069911:T:C	50	100	1	0.124
6:64070140:G:A	50	100	1	0.1218
6:64070197:C:T	50	100	1	0.0138
6:64070341:A:G	50	100	1	0.0207
6:64070429:T:A	50	100	0.98	0.06191
6:64071578:A:T	50	100	0.98	0.1176
6:64071580:C:T	50	100	0.98	0.1176
6:64071585:A:G	50	100	0.98	0.1175
6:64071587:A:T	50	100	0.98	0.1175
6:64071900:G:A	50	100	0.96	0.1058
6:64072478:A:G	50	100	0.94	0.01253
6:64072602:G:A	50	100	1	0.04176
6:64072634:G:A	50	100	0.94	0.01307
6:64072698:T:A	50	100	1	0.01216
6:64072836:A:G	50	100	1	0.05192
6:64073558:G:A	50	100	0.99	0.1077
6:64073561:A:G	50	100	1	0.03105
6:64073899:G:A	50	100	1	0.02288
6:64074022:C:T	50	100	0.99	0.2395
6:64074434:T:G	50	100	0.96	0.01307
6:64074783:A:C	50	100	0.95	0.03849
6:64074919:T:C	50	100	0.97	0.01398
6:64075205:T:C	50	100	1	0.01362
6:64075460:C:T	50	100	0.99	0.1077
6:64075779:T:C	50	98	0.99	0.05719
6:64075954:T:C	50	100	1	0.01834
6:64075978:T:C	50	98	0.99	0.3624
6:64076702:G:C	50	100	0.98	0.01471
6:64076814:T:G	50	100	0.99	0.01561
6:64076921:C:T	50	100	0.99	0.02052
6:64077286:A:G	50	100	1	0.01325
6:64077513:T:G	50	100	1	0.01126
6:64078650:G:A	50	100	0.9	0.02233
6:64079067:C:T	50	100	0.99	0.02052
6:64079130:G:A	50	100	1	0.01053
6:64079207:G:T	50	100	0.99	0.4962
6:64079425:G:A	50	100	1	0.01707
6:64079518:C:T	50	100	1	0.05192
6:64079641:T:G	50	98	1	0.01634
6:64079775:A:G	50	100	1	0.02288
6:64080916:A:T	50	100	1	0.01053
6:64081120:G:T	50	100	1	0.02778
6:64081397:C:T	50	100	1	0.01053
6:64081412:C:A	50	100	1	0.02288
6:64081433:G:T	50	100	1	0.01053
6:64081515:T:C	50	98	0.99	0.1915
6:64081975:T:C	50	100	1	0.01471
6:64082521:A:T	50	100	1	0.11
6:64084963:A:G	50	100	0.99	0.01344
6:64085022:T:G	50	98	0.98	0.2453
6:64085297:C:T	49	100	0.98	0.01507
6:64085340:G:A	45	91.1	0.92	0.05991
6:64085569:A:G	50	100	1	0.1104
6:64086204:C:T	50	100	1	0.02796
6:64086640:A:C	50	100	1	0.01471
6:64086672:T:A	50	100	1	0.01325
6:64086826:G:A	50	98	1	0.1098
6:64087611:A:T	50	100	0.99	0.02433
6:64087789:T:A	50	100	1	0.01162
6:64087934:G:A	50	100	1	0.1204
6:64088182:G:A	50	100	1	0.01471
6:64088407:T:C	50	100	1	0.01707
6:64088592:T:G	50	100	1	0.01471
6:64088878:T:G	50	100	1	0.01471
6:64089252:C:T	50	100	1	0.02796
6:64089585:T:C	50	100	1	0.01017
6:64089602:G:C	50	100	1	0.01017
6:64089707:G:A	50	100	0.99	0.09441
6:64090324:A:C	50	100	1	0.06609
6:64090485:A:G	50	100	1	0.05138
6:64090543:C:T	50	100	1	0.02288
6:64090666:C:G	50	100	1	0.05138
6:64090678:T:C	50	100	1	0.01471
6:64090847:T:C	50	100	1	0.02288
6:64091271:T:A	50	100	1	0.04412
6:64091276:G:A	50	100	1	0.1207
6:64091277:T:C	50	100	1	0.03831
6:64091371:C:T	50	100	1	0.05338
6:64091594:C:A	50	100	1	0.01471
6:64091595:G:T	50	100	1	0.01471
6:64091657:C:T	50	100	1	0.04394
6:64091762:T:A	50	98	0.99	0.02832
6:64091824:A:G	50	100	0.96	0.03958
6:64091925:A:G	50	100	0.98	0.09768
6:64092072:C:G	50	100	1	0.09768
6:64092131:T:A	50	100	1	0.05374
6:64092157:G:A	50	100	0.99	0.02052
6:64092204:A:G	50	98	1	0.05374
6:64092259:A:G	50	100	1	0.01162
6:64092285:T:G	50	100	1	0.02415
6:64092441:A:G	49	100	1	0.1171
6:64092506:T:C	50	100	1	0.01162
6:64092508:A:G	50	100	1	0.04394
6:64092576:T:A	50	100	1	0.04394
6:64092754:C:T	49	95.9	1	0.05374
6:64092800:C:T	48	95.8	1	0.1167
6:64092826:C:T	49	100	1	0.02469
6:64093112:T:C	50	100	1	0.0532
6:64093186:G:A	50	98	1	0.05374
6:64093211:G:A	50	96	1	0.05374
6:64093479:C:A	49	100	1	0.05374
6:64093654:G:C	50	100	1	0.02796
6:64093807:G:A	50	100	1	0.01144
6:64093867:G:T	50	100	0.99	0.4964
6:64094069:G:A	50	100	0.94	0.02796
6:64094167:T:C	50	100	1	0.01725
6:64094553:C:A	50	100	1	0.09949
6:64094747:C:A	50	100	1	0.02578
6:64094749:C:T	50	100	1	0.02578
6:64094772:C:T	50	100	0.99	0.3693
6:64094906:C:T	50	100	0.99	0.09386
6:64094965:G:A	50	100	0.96	0.1037
6:64095059:C:G	50	100	1	0.02887
6:64095175:C:T	50	100	1	0.05374
6:64095285:T:C	50	100	1	0.09949
6:64095447:G:T	50	98	1	0.02288
6:64095480:G:T	50	100	0.99	0.09296
6:64095810:C:G	50	100	1	0.04012
6:64095862:C:T	50	100	0.99	0.09405
6:64096130:A:C	50	100	1	0.09949
6:64096218:C:T	50	100	1	0.02796
6:64096336:T:C	50	100	1	0.02796
6:64096396:C:T	50	100	1	0.0236
6:64096465:G:T	50	100	1	0.05374
6:64096580:A:G	50	100	1	0.05374
6:64096643:G:A	50	100	1	0.01035
6:64096693:C:T	50	100	1	0.01471
6:64096713:C:T	50	100	0.96	0.01507
6:64096752:C:T	50	100	1	0.01162
6:64096890:C:T	50	100	1	0.0118
6:64097048:C:T	50	100	0.99	0.09622
6:64097367:A:C	50	100	1	0.05374
6:64097446:T:A	50	100	1	0.05374
6:64097455:G:A	50	100	1	0.01725
6:64097554:A:G	50	100	1	0.122
6:64097682:C:T	50	100	1	0.05374
6:64097796:G:A	50	100	1	0.02124
6:64097905:A:G	50	100	1	0.04267
6:64098261:C:T	50	100	1	0.02052
6:64098338:A:G	50	100	0.99	0.09405
6:64098570:T:G	50	100	1	0.09949
6:64098640:G:A	50	100	1	0.05392
6:64098757:C:T	50	100	0.89	0.01053
6:64098903:G:A	50	100	1	0.0394
6:64098931:C:T	50	100	1	0.03813
6:64098932:G:A	50	100	1	0.01089
6:64098952:C:A	50	100	1	0.04575
6:64099076:C:G	50	100	1	0.01471
6:64099092:C:T	50	100	1	0.01725
6:64099263:A:G	50	100	1	0.05374
6:64099406:G:A	50	100	1	0.03831
6:64099462:C:T	50	100	1	0.02288
6:64099644:G:A	50	100	0.99	0.2442
6:64099760:C:T	50	100	1	0.02288
6:64099785:G:A	50	100	1	0.05374
6:64100011:C:T	50	100	0.99	0.09405
6:64100072:G:A	50	100	1	0.05392
6:64100310:C:T	50	100	1	0.03813
6:64100569:G:T	50	100	0.96	0.02469
6:64100572:T:C	50	100	1	0.0463
6:64100596:G:A	50	100	1	0.05374
6:64101083:G:T	50	100	1	0.0374
6:64101261:T:G	50	100	0.99	0.04575
6:64101284:A:G	50	100	1	0.0325
6:64101420:G:T	50	100	1	0.0325
6:64101780:T:A	50	100	1	0.05374
6:64101873:G:A	50	100	0.96	0.05374
6:64101961:A:T	50	100	1	0.05374
6:64101987:C:G	50	100	1	0.05374
6:64102083:G:A	50	100	1	0.01489
6:64102128:G:A	50	100	1	0.01053
6:64102549:T:C	50	100	1	0.05374
6:64102820:T:C	50	98	1	0.2602
6:64102877:C:G	50	100	1	0.05374
6:64102909:T:G	50	100	1	0.04267
6:64103256:A:G	50	100	1	0.02288
6:64104764:T:A	50	100	0.96	0.02015
6:64105132:A:G	50	100	1	0.03268
6:64105374:C:T	50	100	1	0.05392
6:64105387:A:G	50	100	1	0.05374
6:64105454:A:G	50	100	1	0.0325
6:64105660:G:A	50	100	1	0.1091
6:64105757:A:T	50	100	1	0.2453
6:64105773:C:T	50	100	1	0.05374
6:64105969:A:C	50	100	1	0.05374
6:64106227:T:A	50	100	1	0.02469
6:64106475:T:A	50	100	0.92	0.03776
6:64106525:C:T	50	100	0.96	0.05392
6:64106596:T:C	50	100	1	0.05374
6:64106684:C:A	50	100	1	0.01162
6:64106719:C:T	49	100	1	0.0532
6:64106775:C:T	50	100	0.99	0.1923
6:64106823:T:C	50	100	1	0.03903
6:64106965:A:G	50	100	0.97	0.02669
6:64106971:G:T	50	100	1	0.0325
6:64106992:G:A	50	100	1	0.05374
6:64107011:T:C	50	100	1	0.05374
6:64107118:G:A	50	100	1	0.01471
6:64107259:A:G	47	97.9	1	0.0345
6:64107293:A:T	48	100	1	0.04666
6:64107369:A:G	50	100	1	0.1091
6:64107402:A:T	50	100	1	0.05374
6:64107579:T:C	50	100	1	0.05374
6:64107959:C:G	50	100	1	0.05374
6:64108143:C:T	50	100	0.94	0.02288
6:64108739:G:A	50	100	1	0.05374
6:64108758:C:T	50	100	1	0.05374
6:64108901:G:C	50	100	1	0.08642
6:64109011:C:T	50	100	1	0.05374
6:64109043:T:C	50	100	0.99	0.05374
6:64109074:G:A	50	100	1	0.05374
6:64109120:T:A	50	100	1	0.01089
6:64109299:G:A	50	100	1	0.01471
6:64109343:T:A	50	100	0.98	0.02251
6:64109377:G:A	50	100	1	0.01489
6:64109394:T:G	50	100	1	0.0325
6:64109470:C:G	50	100	1	0.01325
6:64109720:G:A	50	100	1	0.08624
6:64109894:G:T	50	100	1	0.0866
6:64109954:T:G	50	100	1	0.0325
6:64110075:G:A	50	100	1	0.02687
6:64110196:A:T	49	100	1	0.05356
6:64110430:G:C	50	100	1	0.04739
6:64110626:A:G	50	100	1	0.05356
6:64110675:G:A	50	100	1	0.05356
6:64111040:C:T	50	100	1	0.05356
6:64111048:G:C	50	100	0.99	0.2446
6:64111096:C:A	50	100	1	0.08606
6:64111318:C:T	50	100	1	0.05356
6:64111367:G:C	50	100	1	0.02288
6:64111432:G:A	50	100	1	0.02052
6:64111727:T:G	50	100	1	0.05356
6:64111793:C:A	50	100	0.98	0.06572
6:64111865:A:T	50	100	1	0.4964
6:64112090:T:G	50	100	1	0.01035
6:64112151:T:C	50	100	1	0.08515
6:64112161:C:A	50	100	1	0.05356
6:64112162:A:G	50	100	1	0.05356
6:64112256:A:G	50	100	1	0.1258
6:64112284:G:T	50	100	1	0.0167
6:64112309:A:G	50	100	1	0.08606
6:64112418:C:T	50	100	1	0.08624
6:64112439:G:T	50	100	1	0.1093
6:64112458:C:T	50	100	1	0.01071
6:64112538:A:T	50	100	0.99	0.2438
6:64112571:A:G	50	98	1	0.08606
6:64112585:T:G	50	100	1	0.02288
6:64112738:A:G	50	100	1	0.01362
6:64112794:T:G	50	100	1	0.0325
6:64113299:G:C	50	100	1	0.05356
6:64113429:G:T	50	100	1	0.05356
6:64113440:T:A	50	100	1	0.05356
6:64113496:T:A	50	100	1	0.05356
6:64113568:C:T	50	100	1	0.08642
6:64113677:G:T	50	98	1	0.05356
6:64113690:A:G	50	98	1	0.05356
6:64113746:C:T	50	100	1	0.08678
6:64113771:T:C	50	100	1	0.05356
6:64113891:C:G	50	100	1	0.05374
6:64113906:T:C	50	100	1	0.0256
6:64113951:T:G	50	100	1	0.08678
6:64114112:G:T	50	100	1	0.02542
6:64114144:A:G	50	100	1	0.03304
6:64114270:A:G	50	100	1	0.05356
6:64114339:T:C	50	100	1	0.02288
6:64114355:T:C	50	100	1	0.05356
6:64114393:G:A	50	100	1	0.03341
6:64114407:G:C	50	100	1	0.08696
6:64114529:A:C	50	100	1	0.05356
6:64114561:A:G	50	100	1	0.08715
6:64114860:A:T	50	100	1	0.02451
6:64114874:C:T	50	100	1	0.05392
6:64114990:T:C	50	100	1	0.06899
6:64114994:A:G	50	100	1	0.01797
6:64115101:A:C	50	100	1	0.1249
6:64115176:C:T	50	100	1	0.05356
6:64115313:T:C	50	100	1	0.09277
6:64115362:C:T	50	100	1	0.05428
6:64115483:T:C	50	100	1	0.08696
6:64115712:G:C	50	100	1	0.09259
6:64115817:C:A	50	100	1	0.06663
6:64115946:A:G	50	100	1	0.05919
6:64116018:G:A	50	100	1	0.09259
6:64116185:C:G	50	100	1	0.02288
6:64116303:A:G	50	100	1	0.06645
6:64116365:G:A	50	100	1	0.02614
6:64116394:T:G	50	100	1	0.06645
6:64116518:G:C	50	100	1	0.02633
6:64116578:A:C	50	100	1	0.02614
6:64116685:C:T	50	100	1	0.06645
6:64116703:C:T	50	100	1	0.03322
6:64116750:C:T	50	100	1	0.02614
6:64116859:T:G	50	100	1	0.02614
6:64116931:A:G	50	100	1	0.02614
6:64117181:C:A	50	100	1	0.02614
6:64117337:C:G	50	100	1	0.06663
6:64117630:A:G	50	100	1	0.06663
6:64117800:G:A	50	100	1	0.09259
6:64117830:G:A	50	100	1	0.06645
6:64117889:G:A	50	100	0.97	0.02614
6:64117980:A:G	50	100	1	0.02614
6:64118119:C:A	50	98	1	0.09277
6:64118196:G:A	50	100	1	0.1155
6:64118246:T:G	50	100	1	0.02614
6:64118320:G:A	50	100	1	0.02614
6:64118371:A:G	50	100	1	0.03359
6:64118401:G:T	50	100	1	0.02633
6:64118446:G:T	50	98	1	0.1155
6:64118467:G:A	50	100	1	0.02614
6:64118511:A:G	50	100	1	0.01471
6:64118531:C:T	50	100	1	0.09259
6:64118726:A:C	50	100	1	0.09259
6:64118759:G:T	50	100	1	0.06645
6:64118933:T:G	50	100	1	0.09259
6:64118991:G:T	50	100	1	0.02633
6:64119001:T:A	50	100	1	0.02614
6:64119006:T:C	50	100	1	0.09259
6:64119147:T:C	50	100	1	0.09259
6:64119155:G:T	50	100	1	0.09259
6:64119328:A:T	50	100	1	0.09259
6:64119421:A:T	50	100	1	0.08805
6:64119453:T:C	50	100	1	0.09259
6:64119757:G:A	50	100	1	0.02614
6:64119978:T:C	50	98	1	0.06645
6:64120055:G:T	50	100	1	0.08569
6:64120058:T:C	50	100	1	0.02614
6:64120074:G:C	50	100	1	0.01489
6:64120123:A:G	50	100	1	0.09041
6:64120379:A:G	50	100	1	0.01126
6:64120420:C:T	50	100	1	0.02596
6:64120432:T:C	50	100	1	0.07062
6:64120592:T:C	50	98	1	0.06627
6:64120717:T:C	50	100	1	0.05392
6:64120747:T:G	50	98	1	0.09241
6:64120991:C:T	50	100	1	0.09241
6:64121082:T:C	50	100	1	0.06627
6:64121227:A:C	50	100	1	0.1191
6:64121381:T:A	50	100	1	0.02614
6:64121626:A:G	50	100	1	0.06627
6:64121686:A:G	50	100	1	0.01053
6:64121753:A:C	50	100	1	0.09241
6:64121902:C:T	50	100	1	0.02614
6:64121978:C:A	50	100	1	0.02614
6:64122004:G:A	50	100	1	0.06663
6:64122165:A:C	50	100	1	0.02614
6:64122429:C:T	50	100	1	0.09241
6:64122464:C:T	50	100	1	0.1153
6:64122549:T:A	50	100	1	0.08606
6:64122553:C:A	50	100	1	0.02778
6:64122565:T:A	50	100	1	0.09241
6:64122689:G:A	50	100	1	0.01561
6:64122706:C:T	50	100	1	0.02614
6:64122898:A:G	50	100	1	0.05192
6:64122913:G:A	50	100	1	0.02614
6:64122914:C:T	50	100	1	0.01053
6:64122926:G:T	50	100	1	0.03867
6:64123032:T:C	50	100	1	0.03867
6:64123222:G:A	50	100	1	0.0906
6:64123283:T:C	50	100	1	0.09096
6:64123391:C:G	50	100	1	0.03867
6:64123467:C:T	50	100	1	0.02614
6:64123544:C:T	50	100	0.98	0.02269
6:64124533:T:C	50	100	1	0.02451
6:64124601:T:C	50	100	1	0.06445
6:64124608:C:T	50	100	1	0.0906
6:64124832:A:G	50	100	1	0.02633
6:64124903:T:C	50	100	1	0.0158
6:64125054:T:C	50	100	1	0.01325
6:64125091:C:T	50	100	1	0.02614
6:64125154:G:C	50	98	0.89	0.03286
6:64125173:T:G	49	100	0.99	0.01489
6:64125177:G:T	49	95.9	1	0.02723
6:64125488:C:T	50	100	1	0.02614
6:64125560:C:T	50	100	1	0.02614
6:64125566:G:C	50	100	1	0.01997
6:64125577:G:A	50	100	1	0.02614
6:64125646:C:A	50	100	1	0.02633
6:64125659:A:G	50	100	1	0.02614
6:64125709:C:T	50	100	1	0.01017
6:64125717:C:T	49	100	1	0.04448
6:64125734:G:C	50	100	1	0.02614
6:64125764:C:T	49	100	1	0.04448
6:64125956:C:T	50	100	1	0.01634
6:64125968:G:A	50	100	1	0.02778
6:64125976:G:C	50	100	1	0.02578
6:64126302:C:T	50	100	1	0.02614
6:64126310:T:C	50	100	1	0.2689
6:64126439:A:T	50	100	1	0.06445
6:64126536:C:T	50	100	1	0.02451
6:64126625:A:G	50	100	1	0.04448
6:64126640:C:T	50	100	1	0.01053
6:64126821:A:T	50	100	0.97	0.03431
6:64126830:A:G	50	100	1	0.01997
6:64126921:C:A	50	100	1	0.02614
6:64126991:A:T	50	100	1	0.0906
6:64127108:C:T	50	100	1	0.01997
6:64127181:T:C	50	100	1	0.04448
6:64127237:A:G	50	100	1	0.01997
6:64127275:T:C	50	100	1	0.01053
6:64127393:T:C	50	100	1	0.1135
6:64127505:G:A	50	100	1	0.1135
6:64127630:A:G	50	100	1	0.02614
6:64127632:T:C	50	100	0.99	0.08751
6:64127758:G:A	50	100	1	0.02614
6:64127837:T:A	50	100	1	0.01471
6:64127863:G:A	50	100	1	0.1138
6:64127958:A:G	50	100	1	0.02614
6:64128096:G:C	50	100	0.94	0.03813
6:64128123:A:G	50	100	1	0.02288
6:64128125:A:G	50	100	1	0.01997
6:64128547:G:A	50	100	1	0.01997
6:64128913:T:A	50	100	1	0.02288
6:64128975:A:G	50	100	1	0.01053
6:64129392:T:C	50	100	1	0.01997
6:64129657:G:C	50	100	0.99	0.27
6:64129763:G:C	50	100	1	0.01489
6:64129909:C:T	50	100	1	0.02614
6:64130041:T:G	50	100	1	0.2551
6:64130084:G:A	50	100	1	0.01307
6:64130109:A:C	50	100	1	0.02614
6:64130264:G:A	50	100	1	0.09078
6:64130539:A:G	50	100	0.99	0.2702
6:64130588:G:C	50	100	1	0.02288
6:64130820:A:G	50	100	1	0.01071
6:64131012:C:T	50	100	1	0.01089
6:64131094:T:C	50	100	0.99	0.4546
6:64131164:G:T	50	100	0.97	0.02451
6:64131322:T:A	50	100	1	0.01489
6:64131512:T:C	50	100	1	0.3981
6:64131547:C:T	50	100	1	0.02614
6:64131703:G:A	50	100	1	0.498
6:64131862:C:T	50	100	1	0.02269
6:64132090:C:T	50	100	1	0.02614
6:64132355:A:T	50	100	1	0.03413
6:64133067:T:G	50	100	0.99	0.4257
6:64133143:C:A	50	100	1	0.02614
6:64133230:A:G	50	100	0.94	0.02269
6:64133674:C:G	50	100	1	0.03413
6:64133789:G:A	50	100	0.99	0.08715
6:64133935:A:G	50	98	0.98	0.02288
6:64133995:G:C	49	100	1	0.05465
6:64134077:G:A	50	100	0.94	0.02269
6:64134265:G:A	50	100	1	0.02614
6:64134300:T:G	50	98	1	0.498
6:64134309:T:C	50	100	1	0.02451
6:64134479:T:C	50	100	1	0.01598
6:64134483:C:T	50	100	1	0.02015
6:64134615:G:C	50	100	0.94	0.02614
6:64134701:C:T	50	100	1	0.252
6:64134751:C:T	50	100	1	0.02814
6:64134798:C:T	50	100	1	0.02614
6:64134852:T:C	50	100	1	0.02887
6:64134925:G:A	50	100	1	0.01997
6:64135208:G:A	50	100	1	0.02614
6:64135373:C:T	50	100	1	0.02614
6:64135511:G:A	50	100	1	0.01543
6:64135716:A:C	50	100	1	0.02614
6:64135753:A:C	50	100	1	0.02015
6:64136436:T:C	50	100	1	0.1149
6:64136528:A:C	50	100	1	0.02614
6:64136529:T:A	50	100	1	0.02614
6:64136603:A:C	50	100	1	0.1153
6:64136770:G:T	50	98	1	0.02633
6:64136779:C:G	50	100	1	0.02614
6:64136951:G:C	50	100	1	0.4982
6:64137000:G:C	50	100	1	0.4978
6:64137051:A:G	50	100	1	0.1376
6:64137208:T:C	50	100	1	0.02614
6:64137335:T:C	50	100	1	0.02015
6:64137551:G:T	50	100	1	0.02796
6:64137654:G:A	50	100	1	0.02633
6:64137811:G:A	50	100	1	0.3936
6:64137943:A:C	50	100	1	0.02614
6:64137966:C:T	50	100	1	0.1137
6:64138046:T:C	50	100	0.93	0.02778
6:64138100:G:A	50	100	1	0.02614
6:64138109:G:C	50	100	1	0.02614
6:64138312:C:T	50	100	1	0.0118
6:64138405:G:A	50	100	1	0.01434
6:64138663:C:T	50	100	1	0.03286
6:64138713:T:C	50	100	1	0.1137
6:64138743:G:C	50	100	1	0.02778
6:64138988:C:T	50	100	1	0.252
6:64138999:T:G	50	100	1	0.4984
6:64139002:G:T	50	100	1	0.04829
6:64139370:A:G	50	100	0.97	0.02451
6:64139416:A:C	50	100	0.97	0.02269
6:64139605:A:T	50	100	1	0.02269
6:64139625:G:A	50	100	1	0.01634
6:64139706:C:A	50	100	1	0.02451
6:64139795:C:T	50	100	1	0.02633
6:64139860:T:G	50	100	1	0.03286
6:64139866:G:A	50	100	0.98	0.01688
6:64140012:G:A	50	100	0.94	0.03613
6:64140041:A:G	50	100	1	0.02251
6:64140127:T:A	49	100	1	0.1138
6:64140799:C:T	50	100	1	0.02614
6:64140910:C:A	50	100	0.99	0.1906
6:64140934:A:C	50	100	1	0.02614
6:64141150:C:T	50	100	1	0.1142
6:64141256:T:C	50	100	1	0.3943
6:64141979:A:G	50	100	1	0.0325
6:64142071:G:A	50	100	1	0.02342
6:64142169:C:T	50	100	1	0.02814
6:64142270:A:G	50	100	1	0.08805
6:64142432:G:A	50	100	1	0.03413
6:64142573:A:G	50	100	1	0.03286
6:64142780:A:G	50	98	1	0.394
6:64142803:A:G	50	100	1	0.08497
6:64143146:C:A	50	100	1	0.07934
6:64143332:G:A	50	100	1	0.02015
6:64143380:A:G	50	100	1	0.03286
6:64143521:A:C	50	100	1	0.03286
6:64143559:A:T	50	100	1	0.02778
6:64143766:T:C	50	98	1	0.2547
6:64143772:C:T	50	100	1	0.02233
6:64143831:A:C	50	100	1	0.02397
6:64144065:G:A	50	100	1	0.05519
6:64144358:C:A	50	100	1	0.1362
6:64144443:T:C	50	100	0.9	0.02269
6:64144459:T:C	50	100	0.94	0.03268
6:64144569:C:T	50	100	1	0.02233
6:64144585:C:G	50	100	0.92	0.03268
6:64144682:A:G	50	100	0.84	0.01307
6:64144802:C:T	50	100	1	0.02251
6:64145056:G:A	50	100	1	0.02397
6:64145091:T:C	50	100	1	0.02251
6:64145189:T:A	50	100	0.97	0.01543
6:64145265:G:A	50	100	0.94	0.03195
6:64145388:A:C	50	100	1	0.02233
6:64145390:G:A	50	100	1	0.0463
6:64145409:A:C	50	100	1	0.2578
6:64145535:A:C	50	100	1	0.07843
6:64145767:T:C	50	100	1	0.02415
6:64145806:C:A	50	100	1	0.04648
6:64145854:C:T	50	100	1	0.02233
6:64145855:T:C	50	100	1	0.07825
6:64145873:A:G	50	100	1	0.07825
6:64146035:T:C	50	100	1	0.02233
6:64146092:C:T	50	98	0.94	0.0837
6:64146179:G:T	50	100	1	0.03177
6:64146411:G:A	50	100	1	0.0118
6:64146765:G:C	50	100	1	0.08479
6:64146779:A:T	50	100	1	0.0463
6:64147193:G:A	50	100	1	0.03177
6:64147398:G:A	50	100	1	0.1353
6:64147586:G:C	50	100	1	0.02451
6:64147774:C:T	50	100	0.81	0.02288
6:64147827:C:A	50	100	1	0.0463
6:64148440:G:A	50	100	1	0.4978
6:64148517:C:G	50	100	0.99	0.08951
6:64148632:G:T	50	100	1	0.07807
6:64148675:A:G	50	100	1	0.4987
6:64148698:T:C	50	100	1	0.02251
6:64148745:T:C	50	100	1	0.02397
6:64148872:A:G	50	98	0.99	0.1069
6:64148922:A:G	50	98	1	0.2173
6:64149110:C:G	50	100	0.81	0.02451
6:64149378:A:G	50	100	1	0.0118
6:64149381:A:C	50	100	1	0.01271
6:64149547:C:T	50	100	1	0.03177
6:64149699:C:T	50	100	1	0.02015
6:64149847:G:A	50	100	1	0.03177
6:64149864:C:T	50	100	1	0.02269
6:64150044:A:G	50	100	1	0.0236
6:64150211:A:G	50	100	1	0.03159
6:64150502:C:T	50	100	1	0.0541
6:64150776:G:T	50	100	1	0.0541
6:64150777:C:T	50	100	1	0.0541
6:64150820:G:A	50	100	0.98	0.03159
6:64151033:G:A	50	100	0.96	0.02033
6:64151321:A:T	33	87.9	0.99	0.02651
6:64151343:A:T	39	92.3	0.71	0.02251
6:64151345:A:T	39	92.3	0.75	0.02814
6:64151569:C:T	50	100	1	0.02415
6:64151672:T:A	50	100	1	0.02251
6:64151980:A:G	50	100	1	0.03159
6:64152173:T:C	50	100	0.97	0.1031
6:64153051:A:G	50	100	1	0.02415
6:64153402:G:C	50	100	1	0.02397
6:64153621:A:G	50	100	1	0.02433
6:64153733:G:A	50	100	1	0.07771
6:64153977:G:C	50	100	1	0.4982
6:64154300:C:T	50	100	0.85	0.02959
6:64154464:A:T	49	100	1	0.02669
6:64154475:G:A	50	100	1	0.02215
6:64154861:C:T	50	100	1	0.08424
6:64154998:G:C	50	100	1	0.02215
6:64155128:G:A	50	100	1	0.01416
6:64155174:A:G	50	100	1	0.02633
6:64155847:A:G	50	100	1	0.01416
6:64155990:A:G	50	100	0.94	0.02723
6:64156094:G:A	50	100	1	0.02269
6:64156144:A:T	50	100	0.98	0.01216
6:64156158:C:T	50	98	1	0.07898
6:64156283:C:T	50	100	1	0.02397
6:64156346:C:T	50	100	1	0.02197
6:64156391:T:A	50	100	1	0.02269
6:64156505:C:T	50	100	0.98	0.1354
6:64156623:T:C	50	100	1	0.4995
6:64156672:G:A	50	100	0.99	0.02179
6:64156964:T:C	50	100	1	0.2524
6:64157124:A:G	50	100	1	0.03286
6:64157180:G:A	50	100	1	0.02269
6:64157265:T:G	50	100	1	0.02397
6:64157375:T:A	50	98	0.99	0.1106
6:64157391:A:G	50	100	1	0.201
6:64157567:A:T	50	100	1	0.02397
6:64157617:T:C	50	100	1	0.04575
6:64157745:C:G	50	100	1	0.02179
6:64157901:T:A	50	100	1	0.04575
6:64158153:C:T	50	100	1	0.01416
6:64158361:T:A	50	100	0.99	0.3562
6:64158409:C:A	50	98	1	0.02796
6:64159206:C:T	50	100	1	0.1356
6:64159594:A:G	43	100	1	0.02179
6:64159789:A:G	50	100	0.99	0.05156
6:64159852:G:A	50	100	1	0.03286
6:64160098:C:G	50	100	1	0.02397
6:64160316:T:A	50	100	0.99	0.1104
6:64160627:C:G	50	100	1	0.02179
6:64160675:C:T	50	100	1	0.03286
6:64161271:T:C	50	100	1	0.01162
6:64161638:G:A	50	100	1	0.02397
6:64161673:G:C	50	100	1	0.08061
6:64161870:G:A	50	100	0.92	0.0394
6:64162272:G:A	50	100	0.98	0.04575
6:64162778:T:G	50	100	1	0.02179
6:64162787:T:C	50	100	1	0.01162
6:64162896:T:C	50	100	1	0.08406
6:64163068:T:C	50	100	1	0.02269
6:64163154:A:G	50	100	1	0.03286
6:64163172:T:A	50	100	1	0.07843
6:64163551:G:A	50	100	1	0.08406
6:64163694:A:G	50	100	1	0.02397
6:64163790:A:G	50	100	1	0.02397
6:64164093:T:A	50	100	1	0.02397
6:64164205:G:A	50	100	1	0.03286
6:64164716:G:T	50	100	1	0.02397
6:64164747:A:G	50	100	1	0.02033
6:64164755:A:G	50	100	1	0.02269
6:64164762:G:T	50	100	1	0.05301
6:64165011:T:C	50	100	1	0.05283
6:64165270:A:T	50	100	1	0.02052
6:64165560:G:A	50	100	1	0.07716
6:64165716:C:T	50	100	1	0.02397
6:64165900:A:G	50	100	0.87	0.01235
6:64165963:C:G	50	100	0.99	0.03286
6:64165987:C:A	50	100	1	0.02033
6:64166108:C:T	50	100	1	0.0443
6:64166601:G:A	50	100	1	0.02033
6:64166946:A:G	50	100	1	0.02033
6:64167002:T:A	50	100	1	0.02269
6:64167102:G:C	50	100	0.98	0.01216
6:64167187:G:A	50	100	0.99	0.1354
6:64167194:A:G	50	100	0.98	0.0256
6:64167419:C:T	50	100	0.98	0.04412
6:64167443:C:T	50	100	1	0.02033
6:64167635:C:T	50	100	0.92	0.03286
6:64167897:C:A	50	100	0.91	0.0207
6:64168029:G:A	50	100	1	0.02015
6:64168057:T:A	50	100	0.97	0.03468
6:64168119:G:A	50	100	0.9	0.03286
6:64168339:A:G	50	100	0.98	0.04394
6:64168418:C:T	50	100	1	0.2487
6:64168577:T:C	50	100	1	0.02288
6:64168767:T:C	50	100	0.92	0.0256
6:64168770:A:G	50	100	0.98	0.04394
6:64168794:G:T	50	100	1	0.02088
6:64169303:C:T	50	100	0.95	0.02378
6:64169530:A:G	50	100	0.98	0.04394
6:64169658:A:C	50	100	0.98	0.04394
6:64169714:T:C	50	100	1	0.02033
6:64169738:C:T	50	100	0.98	0.04394
6:64169749:G:T	50	100	0.87	0.03286
6:64169984:C:T	50	100	1	0.02288
6:64170099:T:G	50	100	0.98	0.02215
6:64170190:G:A	50	100	0.97	0.02814
6:64170252:G:C	50	100	1	0.2524
6:64170357:T:G	50	100	0.96	0.03468
6:64170549:C:T	50	100	1	0.02288
6:64170930:T:C	50	94	0.96	0.2447
6:64170983:T:C	50	100	0.96	0.01471
6:64171111:C:T	50	98	0.98	0.311
6:64171215:C:T	50	100	0.99	0.0699
6:64171273:T:C	50	100	1	0.05065
6:64171294:A:G	50	96	0.99	0.3537
6:64171620:T:C	50	100	1	0.2732
6:64171629:C:G	50	100	0.99	0.3279
6:64171645:G:A	50	100	0.96	0.05719
6:64171699:A:G	50	100	0.96	0.05719
6:64171810:G:T	50	100	0.96	0.01198
6:64171962:G:A	50	100	0.96	0.03159
6:64172005:C:T	50	100	0.99	0.02832
6:64172145:A:C	50	100	1	0.2484
6:64172374:C:A	50	100	0.99	0.2714
6:64173037:C:G	50	100	1	0.3308
6:64173707:A:G	50	100	0.94	0.07008
6:64173766:A:C	49	100	1	0.3972
6:64173847:C:A	50	100	1	0.3326
6:64174439:A:C	50	100	0.97	0.07026
6:64175213:A:G	50	100	1	0.01344
6:64175391:A:G	50	98	1	0.3613
6:64175563:C:G	50	100	1	0.02378
6:64175904:C:A	50	100	1	0.06282
6:64175965:A:C	50	100	1	0.2676
6:64175997:G:A	50	100	1	0.264
6:64176345:A:G	50	100	1	0.3308
6:64176427:A:G	49	100	1	0.3308
6:64177173:C:T	50	100	0.99	0.3332
6:64177332:C:A	49	100	1	0.2391
6:64177484:T:C	50	100	0.96	0.0699
6:64177570:G:C	50	100	1	0.3591
6:64177807:A:C	50	100	1	0.02142
6:64179348:A:C	50	100	1	0.3326
6:64180005:G:A	50	100	1	0.2467
6:64180341:G:A	50	100	1	0.05683
6:64180393:A:T	50	100	1	0.02124
6:64180449:G:A	50	100	1	0.01507
6:64181230:C:T	50	100	1	0.3301
6:64181268:C:G	50	100	1	0.36870000000000003
6:64181612:T:G	50	100	1	0.3689
6:64181650:C:A	50	100	1	0.01489
6:64181685:C:T	50	100	1	0.3655
6:64181731:C:T	50	100	1	0.3981
6:64181884:A:C	50	100	1	0.03849
6:64181948:G:A	50	100	1	0.3266
6:64182090:G:C	50	100	1	0.01489
6:64182518:T:A	50	100	1	0.2504
6:64182539:A:G	50	100	1	0.06863
6:64182707:G:A	50	100	1	0.02832
6:64183133:C:A	50	100	1	0.02052
6:64183274:C:T	50	100	1	0.01416
6:64183913:T:A	50	100	1	0.01507
6:64185154:G:A	50	100	1	0.3301
6:64185286:C:A	50	100	1	0.3268
6:64185535:T:C	50	100	1	0.01489
6:64185549:G:A	50	100	1	0.4893
6:64185833:T:C	50	100	1	0.3301
6:64186145:G:C	50	100	0.98	0.01362
6:64186504:G:A	50	100	1	0.3268
6:64186680:A:C	50	100	1	0.02832
6:64187016:T:C	50	100	1	0.2475
6:64187071:G:A	50	100	1	0.3767
6:64187828:T:C	50	100	1	0.3308
6:64187863:A:C	50	100	1	0.01344
6:64188181:T:C	50	100	1	0.02832
6:64188508:A:G	50	100	1	0.05701
6:64188623:A:T	50	100	1	0.01452
6:64189149:C:G	50	100	1	0.02832
6:64189779:T:C	50	100	1	0.3606
6:64190337:G:T	50	100	1	0.02832
6:64191132:C:T	50	100	1	0.3301
6:64191462:T:C	49	93.9	1	0.3281
6:64191871:A:G	50	100	1	0.01434
6:64191882:A:C	48	100	1	0.01344
6:64192206:A:T	50	82	1	0.3302
6:64192253:C:T	50	100	1	0.01489
6:64192488:G:C	50	98	1	0.3299
6:64192528:G:A	50	98	1	0.3302
6:64192704:G:T	50	100	1	0.3299
6:64192803:G:A	50	100	1	0.01489
6:64192827:G:A	50	100	1	0.02996
6:64193218:T:C	50	100	1	0.02397
6:64193471:C:T	50	100	0.97	0.03105
6:64193497:T:G	50	100	1	0.3292
6:64193522:T:G	50	100	0.98	0.04866
6:64193549:C:G	50	100	1	0.0285
6:64193985:G:T	50	100	1	0.05664
6:64194161:A:G	50	100	1	0.02832
6:64194162:C:T	50	100	1	0.2119
6:64194338:A:C	50	100	1	0.02832
6:64194387:C:T	50	100	1	0.01253
6:64194739:T:C	50	100	1	0.01253
6:64194865:T:C	50	100	1	0.3321
6:64195490:A:G	50	100	0.98	0.02832
6:64195492:G:A	50	100	1	0.3264
6:64195648:T:A	50	100	0.98	0.03141
6:64195683:G:C	50	100	1	0.01344
6:64196337:A:G	50	100	0.99	0.01634
6:64196353:T:A	50	98	1	0.01489
6:64196591:A:G	50	100	1	0.3299
6:64196733:G:C	50	94	1	0.3297
6:64196742:G:T	49	95.9	1	0.3261
6:64197078:G:A	50	100	1	0.2475
6:64197693:A:G	50	100	0.93	0.01071
6:64198007:T:A	50	96	0.99	0.2983
6:64198096:C:T	50	100	1	0.01434
6:64198142:G:A	50	90	0.94	0.01471
6:64198153:C:T	50	98	1	0.01271
6:64198158:C:T	50	100	1	0.02142
6:64198198:G:C	50	100	1	0.01452
6:64198234:C:A	50	100	1	0.01452
6:64198319:A:G	50	100	1	0.01471
6:64198376:G:C	50	100	1	0.02142
6:64199751:A:G	50	100	1	0.3301
6:64200238:A:G	50	100	1	0.0118
6:64200877:A:G	50	100	1	0.3769
6:64201026:T:C	50	100	1	0.3302
6:64201105:A:G	50	100	1	0.3302
6:64201402:C:A	50	100	1	0.02124
6:64201589:A:G	50	100	1	0.3322
6:64202205:G:A	50	100	1	0.03232
6:64202763:G:T	50	100	1	0.3264
6:64203504:T:C	50	100	1	0.3611
6:64203683:A:G	50	100	1	0.02832
6:64204109:A:G	50	100	1	0.2749
6:64204239:A:C	50	100	1	0.3321
6:64204365:C:T	50	100	1	0.3787
6:64204387:A:G	50	100	0.9	0.01216
6:64204827:A:C	50	100	1	0.3321
6:64204875:G:A	50	100	1	0.3319
6:64205411:C:T	50	100	1	0.3301
6:64205521:T:C	50	100	0.99	0.01344
6:64205562:A:G	50	100	1	0.4664
6:64205800:G:A	49	100	1	0.0118
6:64205846:T:C	49	81.6	0.95	0.266
6:64205856:T:G	50	96	0.83	0.02923
6:64205858:G:T	49	83.7	0.91	0.3335
6:64205860:G:T	50	94	0.81	0.01634
6:64205959:G:C	50	100	1	0.02832
6:64206456:T:C	50	100	1	0.0118
6:64206539:C:T	50	100	1	0.4003
6:64206831:T:A	50	100	1	0.01253
6:64206887:A:G	50	100	1	0.25
6:64206920:C:T	50	100	1	0.01489
6:64206957:G:T	50	100	1	0.01489
6:64207015:C:T	50	100	1	0.2495
6:64207724:C:T	50	100	1	0.0118
6:64208112:G:T	50	100	1	0.01725
6:64208744:A:G	50	100	1	0.3288
6:64209042:T:C	50	100	1	0.01471
6:64209091:G:A	50	100	1	0.01253
6:64209256:T:C	50	100	1	0.02869
6:64209675:T:C	50	100	1	0.01471
6:64210024:G:A	50	100	1	0.02197
6:64210601:T:C	50	100	1	0.3321
6:64210968:T:C	50	100	1	0.02832
6:64211092:G:A	50	100	1	0.01652
6:64211256:T:A	50	100	1	0.02832
6:64211538:A:G	50	100	1	0.3266
6:64211573:A:T	50	94	0.84	0.03922
6:64211575:T:A	50	94	0.94	0.1017
6:64211935:G:A	50	100	1	0.01489
6:64213188:G:A	50	100	0.98	0.03958
6:64213421:G:C	50	100	1	0.01344
6:64213521:T:C	50	100	1	0.3321
6:64213522:T:G	50	100	1	0.05628
6:64213525:T:C	50	100	1	0.01471
6:64213598:T:C	50	100	1	0.02832
6:64213608:G:A	50	100	0.98	0.02869
6:64214071:C:T	50	100	1	0.01325
6:64214076:A:C	50	100	1	0.01471
6:64214199:G:A	50	100	0.91	0.0285
6:64214296:T:C	50	100	1	0.02832
6:64214421:G:C	50	100	1	0.02832
6:64214426:G:T	50	100	1	0.0285
6:64214491:A:G	50	100	1	0.02832
6:64214555:T:C	50	100	1	0.02832
6:64215143:G:A	49	100	1	0.3604
6:64215565:C:A	50	100	0.98	0.01253
6:64215570:T:C	50	100	1	0.01307
6:64215718:C:G	50	100	1	0.3789
6:64215973:G:A	50	100	1	0.0216
6:64216356:A:G	50	100	1	0.02832
6:64216368:C:A	50	100	1	0.3789
6:64216417:A:G	50	100	1	0.3321
6:64216438:T:C	50	100	1	0.01489
6:64216663:A:G	50	100	0.88	0.0285
6:64216996:C:T	50	100	1	0.02832
6:64217402:T:G	50	100	1	0.02832
6:64217923:T:C	50	100	1	0.4023
6:64218652:C:T	50	100	1	0.0118
6:64218979:T:C	50	100	1	0.3382
6:64219110:C:A	50	100	1	0.01489
6:64220779:A:T	50	100	1	0.3344
6:64221397:T:G	50	100	1	0.3344
6:64221414:T:C	50	98	1	0.3379
6:64221480:G:A	50	100	1	0.3344
6:64221619:A:G	50	100	1	0.06373
6:64221639:C:A	50	100	1	0.01489
6:64222144:A:C	50	100	1	0.01307
6:64222990:C:T	49	100	1	0.3342
6:64223430:A:G	50	100	1	0.3342
6:64223530:G:C	50	100	1	0.3342
6:64223869:T:A	50	100	1	0.0305
6:64223918:T:A	50	100	0.99	0.01144
6:64224785:C:A	50	100	1	0.01053
6:64224844:T:G	50	100	1	0.01271
6:64225278:G:C	50	100	1	0.3321
6:64225573:G:T	50	100	1	0.01888
6:64225989:C:T	50	100	1	0.3319
6:64226177:G:A	50	100	0.91	0.03068
6:64226351:A:T	49	100	1	0.0305
6:64226449:G:T	50	100	1	0.3319
6:64227208:A:G	50	100	1	0.3844
6:64227315:C:T	50	100	0.95	0.02614
6:64227676:A:G	50	100	1	0.3319
6:64228019:T:C	50	100	0.99	0.01162
6:64228216:G:A	50	100	0.99	0.04303
6:64228287:G:A	50	100	1	0.3319
6:64228379:C:T	50	100	0.96	0.03195
6:64228621:T:G	50	100	0.99	0.03123
6:64229180:T:G	50	98	1	0.02197
6:64229262:G:T	50	100	0.99	0.06046
6:64229887:C:T	50	100	1	0.04847
6:64232288:C:T	50	100	1	0.4777
6:64232518:T:C	50	100	0.99	0.01344
6:64232539:G:A	50	100	1	0.01489
6:64232551:G:A	50	100	1	0.3375
6:64232833:T:G	50	100	1	0.3442
6:64233942:T:C	50	100	0.99	0.0305
6:64233998:G:T	50	100	1	0.3353
6:64234179:T:G	50	100	1	0.01471
6:64234861:C:T	50	100	1	0.06427
6:64235038:C:T	50	100	1	0.2453
6:64235195:C:G	50	100	1	0.01471
6:64235551:T:C	50	100	0.99	0.02524
6:64235660:G:T	50	100	1	0.01906
6:64235759:C:G	50	100	1	0.01325
6:64235888:A:G	50	100	1	0.06409
6:64235983:A:T	50	100	1	0.05029
6:64236174:C:T	50	100	0.93	0.01307
6:64236253:G:A	50	100	1	0.01162
6:64236276:T:G	50	98	0.96	0.4432
6:64236418:T:C	50	100	1	0.3524
6:64236445:G:A	50	100	1	0.2493
6:64236498:A:G	50	100	1	0.3399
6:64236520:A:C	50	100	1	0.3362
6:64236523:G:A	50	100	1	0.3397
6:64236709:C:A	50	100	1	0.2536
6:64236751:G:A	50	100	1	0.01162
6:64237403:T:C	50	100	1	0.3408
6:64237500:A:T	50	100	1	0.3934
6:64237773:T:A	50	100	1	0.01198
6:64238291:G:A	50	100	1	0.01489
6:64238757:G:T	50	100	1	0.3388
6:64239220:G:A	50	100	1	0.04448
6:64239324:A:G	50	100	1	0.3408
6:64239508:C:T	50	100	1	0.3388
6:64239768:G:C	50	100	1	0.2525
6:64239915:T:G	50	100	0.94	0.01344
6:64239937:G:A	50	98	0.99	0.02941
6:64240107:G:C	50	96	0.98	0.335
6:64240108:T:C	50	96	0.98	0.3348
6:64240266:A:G	50	100	1	0.3388
6:64240437:G:A	50	100	1	0.3386
6:64241091:G:A	50	100	1	0.02215
6:64241460:T:C	50	100	1	0.04847
6:64241554:G:A	50	100	0.99	0.3381
6:64241560:T:C	50	100	0.99	0.2529
6:64241826:C:T	50	100	1	0.02179
6:64241888:A:G	50	100	1	0.3388
6:64242131:G:T	50	100	1	0.2525
6:64242582:C:T	50	100	1	0.2518
6:64242656:C:T	50	100	1	0.06028
6:64243008:A:T	49	100	1	0.05029
6:64243325:C:A	50	100	1	0.01053
6:64243487:T:G	50	100	1	0.4822
6:64244491:C:T	50	100	1	0.3408
6:64244732:C:T	50	100	1	0.3408
6:64244991:C:T	48	100	1	0.3373
6:64245224:T:C	50	100	1	0.3408
6:64245424:C:G	50	100	1	0.01344
6:64245805:A:C	50	100	0.91	0.01289
6:64245997:C:T	47	97.9	1	0.2547
6:64246075:G:A	50	94	1	0.2545
6:64246292:C:T	50	100	0.91	0.01289
6:64246323:A:T	50	100	1	0.3408
6:64246739:A:G	50	100	1	0.02179
6:64246897:A:G	50	100	1	0.3373
6:64246989:C:A	50	100	1	0.01471
6:64247243:G:T	50	100	1	0.02179
6:64247838:T:A	50	100	1	0.2712
6:64247852:G:T	50	100	0.96	0.0325
6:64247927:A:G	50	100	1	0.4523
6:64247970:A:T	50	100	1	0.04829
6:64248107:T:G	50	100	1	0.4539
6:64248273:C:G	47	95.7	1	0.3934
6:64248772:C:T	50	100	1	0.2712
6:64249001:T:C	50	100	1	0.06373
6:64249371:G:A	50	100	1	0.3388
6:64251680:G:A	50	100	0.99	0.2712
6:64252515:C:T	50	100	1	0.3384
6:64252870:C:T	50	100	1	0.3386
6:64252962:A:G	50	100	1	0.3386
6:64252991:A:G	50	100	1	0.3388
6:64253013:C:T	50	100	1	0.3386
6:64253033:T:G	50	100	1	0.3386
6:64253075:A:G	50	100	1	0.3388
6:64253380:T:C	50	100	1	0.3406
6:64253775:G:A	50	98	0.99	0.03177
6:64253785:G:A	50	100	1	0.3391
6:64253831:C:T	50	100	1	0.3386
6:64253903:T:C	50	100	1	0.3508
6:64254110:C:A	50	100	1	0.3368
6:64254470:T:C	50	100	1	0.01634
6:64254602:T:A	50	100	1	0.3375
6:64254882:A:C	50	100	1	0.3377
6:64255086:G:A	50	100	1	0.3379
6:64255211:C:G	50	100	1	0.3335
6:64255266:T:C	50	100	1	0.3375
6:64255675:A:C	50	100	1	0.3375
6:64255743:G:A	50	100	1	0.3375
6:64255752:C:T	50	100	1	0.2981
6:64255868:A:G	50	100	1	0.01144
6:64255936:A:T	50	100	1	0.3375
6:64255939:T:C	50	100	1	0.3375
6:64255942:T:C	49	100	1	0.01634
6:64256156:T:A	50	100	1	0.3379
6:64256234:T:A	50	100	1	0.3375
6:64256238:T:G	50	100	1	0.3373
6:64256525:C:T	50	100	1	0.02487
6:64256751:A:T	50	100	0.99	0.3375
6:64256797:A:C	50	100	1	0.01144
6:64256821:T:C	50	100	1	0.05047
6:64256945:G:T	50	100	1	0.3375
6:64257007:G:T	50	100	1	0.01053
6:64257154:C:G	50	100	1	0.3375
6:64257304:G:A	50	100	1	0.06028
6:64257310:T:C	50	100	1	0.3375
6:64257567:A:G	50	100	1	0.3377
6:64257744:G:A	50	100	1	0.3377
6:64257824:C:A	50	100	1	0.3377
6:64257931:T:C	50	100	1	0.3377
6:64257941:T:C	50	100	1	0.3377
6:64257995:T:G	50	100	1	0.4065
6:64258015:A:G	50	100	1	0.3381
6:64258166:G:A	50	100	1	0.3375
6:64258296:C:T	50	100	1	0.3375
6:64258402:G:A	50	100	1	0.3375
6:64258728:C:A	50	100	1	0.3375
6:64258754:G:A	50	100	1	0.3375
6:64258900:G:A	50	100	1	0.0187
6:64258906:C:T	50	100	1	0.3375
6:64259650:G:A	50	98	1	0.05047
6:64259763:T:A	50	98	1	0.3375
6:64259797:C:T	50	100	1	0.3375
6:64259865:T:C	50	100	1	0.3375
6:64259986:A:G	50	98	1	0.3375
6:64260018:A:C	49	100	1	0.3379
6:64260110:G:C	50	100	1	0.03159
6:64260141:G:A	50	100	1	0.3375
6:64260170:G:C	50	100	1	0.3375
6:64260379:G:C	50	100	1	0.3375
6:64260432:C:A	50	100	1	0.3371
6:64260459:T:C	50	100	1	0.3375
6:64260510:T:C	50	100	0.96	0.03359
6:64260565:A:G	50	100	0.99	0.3375
6:64260594:T:C	50	100	1	0.2507
6:64260927:G:A	50	100	1	0.3264
6:64260963:C:T	50	100	1	0.3333
6:64261044:C:G	50	100	1	0.3459
6:64261174:G:A	50	100	0.91	0.02233
6:64261543:G:A	50	100	1	0.346
6:64261593:C:T	50	100	1	0.0472
6:64261709:A:T	50	100	1	0.3531
6:64261760:G:T	50	100	1	0.01561
6:64261833:C:T	50	100	1	0.4145
6:64261859:G:A	50	98	1	0.04775
6:64261928:A:G	50	100	1	0.3455
6:64261992:C:A	50	98	1	0.4083
6:64262036:G:T	50	100	1	0.3455
6:64262101:A:G	50	100	0.99	0.2505
6:64262110:G:A	50	100	1	0.3508
6:64262182:T:A	50	100	1	0.03903
6:64262332:G:A	50	100	1	0.3402
6:64262561:T:C	50	100	1	0.02179
6:64262562:A:G	50	100	1	0.3402
6:64262862:G:T	50	100	1	0.3618
6:64262915:A:G	50	100	1	0.3617
6:64263040:G:A	50	100	1	0.3617
6:64263048:C:T	50	100	1	0.4297
6:64263088:G:A	50	100	1	0.06318
6:64263125:G:A	50	100	0.99	0.2536
6:64263457:G:A	50	100	1	0.01126
6:64263505:C:T	50	100	1	0.3506
6:64263615:T:A	50	100	1	0.3286
6:64263879:A:C	50	100	1	0.06663
6:64263881:C:T	50	100	1	0.01471
6:64264124:G:A	50	100	1	0.063
6:64264268:G:T	50	100	1	0.3284
6:64264769:G:T	50	98	0.88	0.01471
6:64264788:C:T	50	100	1	0.3282
6:64264828:T:C	50	100	1	0.3172
6:64264875:G:A	50	100	1	0.02142
6:64265218:C:G	50	100	1	0.01216
6:64265253:A:G	50	98	1	0.04829
6:64265398:G:C	50	98	1	0.04829
6:64265960:C:A	50	100	1	0.01126
6:64266002:C:T	50	98	1	0.3172
6:64266780:A:G	50	100	1	0.3499
6:64266871:G:A	50	100	1	0.3499
6:64267243:G:A	50	96	0.99	0.3469
6:64267418:T:A	50	98	0.92	0.07317
6:64268326:T:C	50	100	0.87	0.0167
6:64268461:T:C	50	100	1	0.01561
6:64268563:T:C	50	100	1	0.2473
6:64268761:A:G	50	100	1	0.01126
6:64268955:T:C	50	100	0.93	0.01126
6:64269232:C:T	50	100	1	0.01107
6:64269276:G:A	50	100	1	0.3464
6:64270223:T:G	50	100	1	0.03304
6:64270455:G:A	50	100	1	0.0817
6:64271007:G:A	50	100	1	0.3462
6:64271254:T:G	50	100	1	0.4277
6:64272183:G:A	50	100	1	0.3473
6:64272898:C:T	50	100	1	0.3473
6:64272920:T:A	50	100	1	0.3473
6:64272921:G:A	50	100	1	0.4443
6:64273320:C:T	50	100	1	0.06935
6:64273323:C:A	50	100	1	0.3471
6:64273825:T:C	50	100	1	0.3942
6:64274099:G:A	50	100	1	0.2366
6:64274389:C:A	50	100	0.96	0.01144
6:64274414:T:C	50	100	1	0.2988
6:64274712:T:A	50	100	1	0.06863
6:64274758:C:T	50	100	0.99	0.2509
6:64274957:G:A	50	100	0.99	0.3468
6:64275245:G:A	50	100	1	0.01144
6:64275268:G:T	50	100	1	0.2344
6:64275408:G:T	50	100	0.79	0.01144
6:64275465:C:T	50	100	1	0.2344
6:64275728:G:A	50	100	1	0.02578
6:64275741:G:T	50	100	1	0.01489
6:64275798:A:T	50	100	1	0.04757
6:64275799:T:A	50	84	0.97	0.345
6:64276392:A:C	50	100	1	0.06917
6:64276827:G:A	50	100	1	0.03286
6:64276952:T:C	50	100	1	0.04757
6:64277064:G:C	50	100	1	0.2988
6:64277065:C:T	50	100	1	0.01561
6:64277177:C:T	50	100	1	0.01144
6:64277199:A:C	50	100	1	0.2988
6:64277380:T:C	50	100	1	0.3135
6:64277491:A:G	50	100	1	0.02578
6:64277830:T:C	50	100	1	0.01471
6:64278359:T:A	50	100	1	0.01997
6:64278908:A:G	50	100	1	0.1785
6:64279065:C:A	50	100	1	0.02033
6:64279199:T:C	50	100	1	0.2366
6:64279550:G:C	50	100	1	0.3945
6:64279742:A:G	50	100	1	0.03813
6:64280456:G:A	50	100	1	0.0138
6:64280707:T:C	50	100	1	0.01144
6:64280892:A:T	50	100	1	0.01906
6:64281015:A:C	50	100	1	0.03068
6:64281028:T:C	50	100	1	0.04902
6:64281148:A:G	50	100	1	0.04866
6:64281288:G:A	50	100	1	0.3469
6:64281775:G:A	50	100	1	0.04811
6:64282819:G:T	50	100	1	0.01997
6:64282923:A:C	50	100	1	0.2349
6:64283134:G:A	49	100	1	0.04866
6:64283543:A:G	50	100	1	0.3134
6:64283691:G:A	50	100	1	0.02578
6:64284531:G:A	50	100	1	0.3468
6:64284540:T:C	50	100	1	0.3468
6:64284732:G:C	50	100	1	0.3468
6:64284782:G:A	50	100	1	0.3468
6:64285047:C:T	50	100	1	0.3468
6:64285120:G:C	50	100	0.99	0.299
6:64285527:C:T	50	100	1	0.04847
6:64285745:C:T	50	98	1	0.01144
6:64285746:C:G	50	100	1	0.3475
6:64285942:G:C	50	100	0.99	0.03504
6:64286087:G:T	50	100	1	0.104
6:64286333:C:G	50	100	1	0.299
6:64286547:C:T	50	100	1	0.04902
6:64286591:G:A	50	100	1	0.3466
6:64286674:C:T	50	100	1	0.04884
6:64286940:T:C	50	98	1	0.3459
6:64286983:G:A	50	100	1	0.3464
6:64287001:T:A	50	100	1	0.3464
6:64287168:G:T	50	100	1	0.2988
6:64287405:T:C	50	100	1	0.01089
6:64287511:C:G	50	100	1	0.01144
6:64287914:T:C	50	100	1	0.2988
6:64288009:C:A	50	100	1	0.01053
6:64288089:G:A	50	100	1	0.04884
6:64288428:G:A	50	100	1	0.2344
6:64288642:A:G	50	100	1	0.01561
6:64288753:G:A	50	100	1	0.2344
6:64288852:C:T	50	100	1	0.01997
6:64288947:T:C	50	100	1	0.04702
6:64289475:C:A	50	100	1	0.2367
6:64289553:C:T	50	100	1	0.2988
6:64289978:C:A	50	100	1	0.4279
6:64290040:C:T	50	100	1	0.01452
6:64290071:G:A	50	100	1	0.3134
6:64290206:T:C	50	100	1	0.01362
6:64290559:G:A	50	100	1	0.2367
6:64290799:T:G	50	100	1	0.0325
6:64291506:C:T	50	100	1	0.01561
6:64292284:A:G	50	100	1	0.0325
6:64292435:T:C	50	100	1	0.3134
6:64292665:T:C	50	100	1	0.315
6:64292972:G:A	50	100	1	0.06899
6:64292974:T:C	50	100	1	0.3462
6:64293261:T:G	50	100	1	0.04902
6:64293371:A:T	50	100	1	0.04702
6:64293597:T:C	50	100	1	0.2988
6:64293644:C:T	50	100	1	0.01144
6:64293779:G:A	50	100	1	0.3462
6:64293799:A:G	50	100	1	0.01144
6:64293994:T:C	50	100	1	0.3693
6:64294011:C:T	50	98	1	0.2988
6:64294977:A:G	50	100	1	0.3462
6:64295121:C:T	50	100	1	0.2987
6:64295133:A:G	50	100	1	0.346
6:64295200:C:A	50	100	1	0.4277
6:64295221:A:T	50	98	1	0.01017
6:64295240:T:C	50	100	1	0.04702
6:64295687:C:T	50	100	1	0.01089
6:64295742:A:T	50	100	1	0.0325
6:64295982:C:T	50	100	0.87	0.01652
6:64296059:A:G	50	100	1	0.04702
6:64296108:C:G	50	100	1	0.0207
6:64296264:A:G	50	100	1	0.05882
6:64296459:T:G	50	100	0.96	0.02778
6:64296718:T:C	50	100	1	0.04702
6:64296763:A:C	50	100	1	0.2988
6:64296791:G:A	50	100	1	0.4744
6:64297449:C:G	50	100	1	0.03032
6:64297637:C:T	50	100	0.99	0.1692
6:64297710:G:A	50	100	1	0.3462
6:64297744:G:A	50	100	1	0.0472
6:64297815:T:C	50	100	1	0.03014
6:64298000:T:A	49	93.9	0.99	0.04666
6:64298262:G:A	50	100	1	0.2349
6:64298313:A:T	50	100	1	0.3462
6:64298631:C:A	50	100	1	0.2988
6:64298813:T:C	50	100	1	0.3462
6:64299272:C:T	50	100	1	0.04902
6:64299306:A:G	50	100	1	0.2988
6:64299489:G:A	50	100	0.88	0.02814
6:64299703:C:G	50	100	1	0.0158
6:64299968:A:G	50	100	1	0.2366
6:64299995:G:A	50	100	1	0.01053
6:64300003:T:C	50	100	1	0.04702
6:64300007:T:G	50	100	1	0.0325
6:64300102:A:G	50	100	1	0.2988
6:64300234:T:C	50	100	1	0.2344
6:64300338:C:T	50	100	1	0.01144
6:64300427:A:G	50	100	1	0.04847
6:64301204:G:A	49	100	1	0.3462
6:64301240:T:C	50	100	1	0.2366
6:64301298:G:T	50	100	1	0.02215
6:64301471:G:A	50	100	1	0.3462
6:64301674:A:C	50	100	1	0.346
6:64301695:G:A	50	98	1	0.346
6:64301729:A:G	50	100	1	0.02887
6:64301896:G:T	50	100	1	0.346
6:64302002:C:A	50	100	0.99	0.01906
6:64302075:A:G	50	100	1	0.0207
6:64302173:C:T	50	100	1	0.05737
6:64302440:T:G	50	100	1	0.3462
6:64302742:C:G	50	98	1	0.02433
6:64302911:C:T	50	100	1	0.04847
6:64303025:T:C	50	100	1	0.3466
6:64303027:C:T	50	100	1	0.02633
6:64303108:A:G	50	100	0.99	0.03123
6:64303175:C:T	50	100	1	0.01434
6:64303182:C:T	50	98	1	0.04829
6:64303229:C:G	50	100	0.99	0.02923
6:64303264:T:G	50	98	1	0.04847
6:64303309:A:C	50	100	1	0.3462
6:64303393:C:T	50	100	1	0.0492
6:64303565:G:A	50	100	1	0.3215
6:64303622:C:A	50	100	1	0.2364
6:64303625:G:A	50	100	1	0.3675
6:64303656:C:T	49	95.9	1	0.3464
6:64303658:C:T	49	100	1	0.05792
6:64303670:G:A	49	100	1	0.063
6:64303690:A:G	49	95.9	1	0.3462
6:64303711:C:T	48	97.9	1	0.2355
6:64303714:G:A	49	95.9	1	0.2347
6:64303749:G:A	49	100	1	0.01761
6:64303795:C:G	49	93.9	1	0.4435
6:64303870:G:A	50	100	1	0.2974
6:64303890:A:C	50	98	1	0.04847
6:64304051:G:A	50	100	1	0.0207
6:64304423:C:T	50	100	1	0.2974
6:64305144:T:C	50	100	1	0.3789
6:64305231:T:C	50	100	1	0.3675
6:64305319:C:G	50	100	1	0.3789
6:64305350:G:A	50	100	1	0.3466
6:64305635:G:A	50	100	1	0.04847
6:64305735:T:C	50	100	1	0.01053
6:64305788:A:G	50	100	1	0.3464
6:64305863:G:A	50	100	1	0.2974
6:64305867:G:T	50	100	1	0.01452
6:64305935:T:C	50	100	1	0.2974
6:64306094:T:C	50	100	1	0.4279
6:64306556:C:A	50	100	1	0.3675
6:64306591:C:A	50	98	0.98	0.3466
6:64306760:T:A	50	100	1	0.05737
6:64306838:C:T	50	100	1	0.2366
6:64307105:G:T	50	100	1	0.02179
6:64307164:G:T	50	100	1	0.04884
6:64307167:T:C	50	100	1	0.01561
6:64307298:G:A	50	100	1	0.01561
6:64307515:C:G	50	100	1	0.2972
6:64307604:C:A	50	100	1	0.02542
6:64307835:A:G	50	100	1	0.0207
6:64307936:T:C	50	100	1	0.01144
6:64308149:G:T	50	100	1	0.04847
6:64308792:C:T	50	100	1	0.2974
6:64308882:G:A	50	100	1	0.2366
6:64308934:G:T	50	100	1	0.01144
6:64309100:G:C	50	100	0.94	0.03123
6:64309543:C:T	50	100	1	0.04847
6:64309858:G:A	49	100	1	0.3577
6:64310034:C:A	50	100	1	0.0207
6:64310057:A:C	50	100	1	0.01144
6:64310069:T:A	50	84	1	0.3003
6:64310078:A:C	50	78	0.95	0.3214
6:64310084:C:T	49	98	1	0.4726
6:64310208:C:T	50	100	1	0.2974
6:64310342:G:T	50	100	1	0.2974
6:64310578:C:A	50	100	1	0.3789
6:64310650:C:G	50	100	1	0.02869
6:64310812:C:A	50	100	1	0.01144
6:64310894:T:A	50	100	1	0.01561
6:64310975:G:T	50	100	1	0.4722
6:64311183:C:G	50	100	1	0.2974
6:64311584:A:G	50	100	1	0.04847
6:64311624:T:G	50	100	1	0.2346
6:64311679:T:C	50	100	1	0.01452
6:64311744:C:A	50	100	1	0.01144
6:64311745:A:G	50	100	1	0.2974
6:64311754:G:A	50	100	1	0.06082
6:64312002:G:A	49	95.9	1	0.3789
6:64312102:C:T	50	100	1	0.02633
6:64312167:G:A	50	100	1	0.04847
6:64312183:G:T	50	100	1	0.0207
6:64312188:G:C	50	100	1	0.04902
6:64312205:G:A	50	100	1	0.01144
6:64312440:G:C	50	100	1	0.04902
6:64312627:C:A	50	100	1	0.2366
6:64312731:A:G	50	100	1	0.04866
6:64312851:A:G	50	100	0.9	0.01398
6:64312882:C:T	50	100	1	0.3789
6:64313008:A:T	50	100	1	0.01089
6:64313202:C:A	50	100	0.87	0.01652
6:64313227:A:G	50	100	1	0.05991
6:64313355:C:T	50	100	0.92	0.01598
6:64313578:T:G	50	100	1	0.4722
6:64313705:C:T	50	100	1	0.3789
6:64314037:T:C	50	100	1	0.2117
6:64314455:G:A	50	100	1	0.01144
6:64314787:A:C	50	100	1	0.04847
6:64315019:C:A	50	100	1	0.3462
6:64315602:C:G	50	100	1	0.2974
6:64315913:A:C	50	100	1	0.02542
6:64315916:T:C	50	100	1	0.2981
6:64316799:C:T	50	100	1	0.04847
6:64316899:A:G	50	100	1	0.01561
6:64316985:T:C	50	100	1	0.04847
6:64317049:A:C	50	100	1	0.0207
6:64317150:T:C	50	100	1	0.2974
6:64317683:G:A	50	100	1	0.2974
6:64317691:G:A	50	100	1	0.04847
6:64317947:A:G	50	100	1	0.4751
6:64318096:G:A	50	100	1	0.3789
6:64318198:C:A	50	100	1	0.2979
6:64318360:T:A	50	100	1	0.03304
6:64318366:C:A	50	100	1	0.04902
6:64318783:T:C	50	100	1	0.472
6:64318855:G:A	50	100	1	0.3462
6:64319319:C:T	50	100	1	0.2974
6:64319350:A:G	50	100	1	0.2974
6:64319663:G:A	50	100	1	0.3675
6:64319732:C:T	50	98	0.98	0.05084
6:64320146:T:G	50	100	1	0.03304
6:64320213:T:C	50	100	1	0.04847
6:64320435:T:C	50	100	1	0.3462
6:64320461:T:C	50	100	1	0.04847
6:64320519:C:T	50	100	1	0.04866
6:64320639:C:T	50	100	1	0.2974
6:64321090:G:T	50	100	1	0.2976
6:64321159:A:G	50	100	1	0.3466
6:64321205:C:T	50	100	1	0.2367
6:64321432:A:G	50	100	1	0.04847
6:64321634:T:G	50	100	1	0.04847
6:64321868:A:G	50	100	1	0.2974
6:64321894:T:A	50	100	1	0.04847
6:64322029:G:T	50	100	1	0.4722
6:64322088:T:C	50	100	1	0.04847
6:64322858:C:T	50	100	1	0.2974
6:64323602:A:G	50	100	1	0.2974
6:64323823:C:T	50	100	0.99	0.2974
6:64323979:T:C	50	100	1	0.2344
6:64324291:G:A	50	100	1	0.2119
6:64324322:T:C	50	100	1	0.04847
6:64324387:A:C	50	100	1	0.4281
6:64324768:T:G	50	100	1	0.04847
6:64324888:C:T	50	100	1	0.2366
6:64325021:C:T	50	100	1	0.2992
6:64325046:G:C	50	100	1	0.3462
6:64325408:G:A	50	100	1	0.02415
6:64325452:A:G	50	100	1	0.02433
6:64325501:A:C	50	100	0.99	0.1037
6:64325918:A:C	50	100	1	0.2974
6:64326128:T:C	50	100	1	0.01344
6:64326376:G:A	50	100	0.98	0.02088
6:64326419:G:A	50	100	1	0.0207
6:64326480:T:G	50	100	1	0.01089
6:64326524:A:G	50	100	1	0.06082
6:64326778:G:A	50	100	1	0.01253
6:64326855:G:A	50	100	1	0.01107
6:64327007:G:T	50	100	1	0.04847
6:64327111:G:A	50	100	1	0.3789
6:64327478:G:A	50	100	1	0.04902
6:64327575:A:G	50	98	1	0.0472
6:64327620:C:T	50	100	1	0.0207
6:64327640:T:A	50	100	1	0.3241
6:64327787:G:C	50	100	1	0.2369
6:64328063:C:T	50	100	1	0.06082
6:64328102:A:C	50	100	1	0.04847
6:64328186:C:T	50	100	1	0.3462
6:64328244:T:C	50	100	1	0.3479
6:64328460:C:T	50	100	1	0.04847
6:64328510:G:A	50	100	0.99	0.03794
6:64328540:C:T	50	100	1	0.01089
6:64328559:G:A	50	100	1	0.4279
6:64328709:G:A	50	100	1	0.02415
6:64328723:C:G	50	100	1	0.3673
6:64328833:G:C	50	100	1	0.04847
6:64328901:G:C	50	100	1	0.3462
6:64329157:C:G	50	100	1	0.2344
6:64329567:C:T	50	100	1	0.04884
6:64329618:C:A	50	100	1	0.05737
6:64329631:T:C	50	100	1	0.2974
6:64329876:T:C	50	100	1	0.2974
6:64330252:G:A	50	100	1	0.04847
6:64330480:C:T	50	100	1	0.2974
6:64330674:G:A	50	100	1	0.3618
6:64330821:T:C	50	100	1	0.2976
6:64330894:C:T	50	100	1	0.3462
6:64331191:T:C	50	100	1	0.02633
6:64331406:C:T	50	100	0.99	0.04847
6:64331704:C:T	50	100	1	0.0118
6:64333649:C:T	50	100	1	0.3789
6:64333688:C:T	50	100	0.95	0.03159
6:64333953:C:T	50	100	1	0.0207
6:64334047:G:C	50	100	1	0.04847
6:64334101:G:A	50	100	1	0.02542
6:64334631:G:A	50	100	1	0.0158
6:64334740:G:A	50	100	1	0.2974
6:64334774:G:A	50	100	1	0.01144
6:64334910:T:C	50	100	1	0.01144
6:64334966:A:C	50	100	1	0.2983
6:64335005:A:G	50	100	1	0.04847
6:64335042:T:C	50	100	1	0.3462
6:64335249:A:G	49	100	1	0.2344
6:64335593:G:A	50	100	1	0.04866
6:64335666:C:T	50	100	0.91	0.03086
6:64336256:A:G	50	100	1	0.2974
6:64336306:C:T	50	100	1	0.3462
6:64336531:A:T	50	100	1	0.04847
6:64336751:G:A	50	100	1	0.06082
6:64336756:T:C	50	100	1	0.04847
6:64336889:C:T	50	100	1	0.04847
6:64337051:G:T	50	100	1	0.01561
6:64337378:A:G	50	100	1	0.01797
6:64337388:A:G	50	100	1	0.2366
6:64337701:C:T	50	100	1	0.01561
6:64338223:C:T	50	100	1	0.04847
6:64338281:T:C	50	98	1	0.04847
6:64338367:A:T	50	100	1	0.04847
6:64338427:G:C	50	100	1	0.04847
6:64338441:T:A	50	100	1	0.2974
6:64338669:T:G	50	100	1	0.01144
6:64338941:A:C	50	100	1	0.07026
6:64339250:C:A	50	100	0.98	0.04884
6:64339483:T:C	50	100	1	0.01561
6:64339506:G:A	50	100	1	0.04847
6:64339612:G:A	50	100	1	0.3188
6:64339637:C:G	50	100	1	0.06082
6:64339657:A:G	50	100	1	0.03395
6:64339806:A:T	50	100	1	0.04847
6:64339896:C:T	50	100	1	0.063
6:64339958:C:T	50	100	0.87	0.01652
6:64339995:T:A	50	100	1	0.0207
6:64340008:C:T	50	100	0.99	0.02596
6:64340177:A:T	50	100	1	0.04847
6:64340256:A:G	50	100	1	0.02415
6:64340431:A:T	50	100	1	0.04847
6:64340602:T:A	50	100	1	0.02415
6:64341262:T:C	50	100	1	0.0207
6:64341363:A:G	50	100	1	0.4788
6:64341528:G:A	50	100	1	0.04847
6:64341531:A:G	50	100	1	0.04847
6:64341636:A:G	50	100	1	0.0207
6:64342188:T:C	50	100	1	0.01598
6:64342234:A:C	50	100	1	0.03304
6:64342310:G:A	50	100	0.97	0.04847
6:64342441:T:C	50	100	1	0.03395
6:64342443:G:A	50	100	1	0.03395
6:64342449:C:T	50	100	1	0.03395
6:64342458:A:C	50	98	1	0.03395
6:64342580:A:G	50	100	0.87	0.01652
6:64343061:A:C	50	100	1	0.02415
6:64343410:A:G	50	100	0.94	0.03086
6:64343605:A:G	49	100	1	0.04847
6:64343696:G:A	50	100	1	0.04866
6:64343934:T:G	50	100	1	0.2974
6:64343945:A:G	50	100	1	0.0207
6:64344043:C:G	50	98	1	0.3462
6:64344051:G:C	50	98	1	0.3462
6:64344129:T:C	50	100	1	0.04847
6:64344296:C:T	50	100	1	0.02015
6:64344368:T:C	49	98	1	0.3468
6:64344420:C:T	50	98	1	0.4281
6:64344542:T:C	50	100	0.95	0.04847
6:64344643:C:T	50	100	1	0.3675
6:64344701:C:A	50	100	1	0.04847
6:64344858:A:G	50	100	1	0.05737
6:64344871:G:T	50	100	1	0.0207
6:64344904:A:G	50	100	1	0.02433
6:64344994:T:G	50	100	1	0.04847
6:64345087:G:T	50	100	1	0.04847
6:64345091:G:A	50	100	1	0.04847
6:64345149:C:T	50	100	1	0.01561
6:64345392:T:C	50	100	1	0.04847
6:64345520:C:T	50	100	1	0.02433
6:64345573:G:C	50	98	1	0.04847
6:64345638:T:G	50	100	1	0.02433
6:64345737:C:A	50	100	1	0.04847
6:64345760:A:G	50	100	1	0.3462
6:64345947:A:T	50	100	1	0.4722
6:64346090:G:T	50	100	0.99	0.04847
6:64346307:A:G	50	100	1	0.06082
6:64346918:G:T	50	100	1	0.2366
6:64347380:C:T	50	100	1	0.01561
6:64347457:G:A	50	100	1	0.3462
6:64347688:A:C	50	100	1	0.2974
6:64347886:A:T	50	100	1	0.01344
6:64347964:T:C	50	100	1	0.0207
6:64348313:A:G	50	100	1	0.2373
6:64348585:T:G	50	100	1	0.3462
6:64348644:A:T	50	100	1	0.3462
6:64348991:A:G	50	100	1	0.2346
6:64349063:T:G	50	98	1	0.04847
6:64349136:G:C	50	100	1	0.03304
6:64349192:G:A	49	100	1	0.04847
6:64349252:C:T	50	100	1	0.3462
6:64349323:T:A	50	100	1	0.2974
6:64349551:A:C	50	100	1	0.04847
6:64349645:A:C	50	100	1	0.06082
6:64349708:C:T	50	100	1	0.3675
6:64349746:C:T	50	100	1	0.3462
6:64350099:T:G	50	100	1	0.2974
6:64350190:G:A	50	100	0.92	0.0216
6:64350728:G:A	50	100	1	0.03304
6:64351080:T:A	50	100	1	0.2384
6:64351494:C:T	50	100	1	0.2974
6:64351719:G:A	50	100	1	0.3462
6:64351859:C:T	50	98	1	0.4435
6:64351987:T:C	50	100	1	0.03268
6:64352005:A:T	50	100	1	0.04866
6:64352292:A:G	50	100	1	0.04847
6:64352384:C:T	50	100	1	0.01561
6:64352400:T:C	50	100	1	0.2344
6:64352530:C:A	50	100	1	0.3462
6:64352568:G:A	50	100	1	0.02542
6:64352604:C:A	50	100	1	0.01144
6:64352771:C:A	50	100	1	0.472
6:64353337:T:C	50	100	1	0.2974
6:64353979:G:A	50	100	1	0.04847
6:64354659:T:C	50	100	0.95	0.0236
6:64354881:G:A	50	100	1	0.3462
6:64354913:G:A	50	100	1	0.04847
6:64354923:T:C	50	100	1	0.2974
6:64355115:A:G	50	100	1	0.2974
6:64355161:T:C	50	100	1	0.02542
6:64355217:G:A	50	100	0.98	0.01144
6:64355237:G:T	50	100	1	0.02433
6:64356013:T:C	50	100	1	0.01561
6:64356165:G:A	50	100	0.95	0.0118
6:64356308:C:T	50	100	1	0.4435
6:64356415:G:C	50	100	1	0.4277
6:64356630:C:T	50	100	1	0.04847
6:64356677:C:T	50	100	1	0.01126
6:64356963:C:T	50	100	1	0.01144
6:64357109:G:T	50	100	1	0.04902
6:64357458:T:A	50	100	1	0.2346
6:64357511:C:A	50	100	0.98	0.2133
6:64357567:T:C	50	100	1	0.4412
6:64357634:G:C	50	100	1	0.02542
6:64357675:T:C	50	100	0.91	0.02433
6:64357689:A:G	50	100	1	0.2357
6:64357692:A:G	50	100	1	0.01561
6:64357743:C:A	50	100	0.99	0.01344
6:64357920:T:C	50	100	1	0.3453
6:64359118:C:T	50	100	1	0.02215
6:64359791:A:G	50	100	1	0.3466
6:64359932:A:C	50	100	1	0.2974
6:64360160:T:C	50	100	0.94	0.02542
6:64360235:A:T	50	100	1	0.02633
6:64360333:T:C	50	100	1	0.01089
6:64360500:T:C	50	100	1	0.3462
6:64361262:A:G	50	100	1	0.01162
6:64361686:T:C	50	100	1	0.04847
6:64361991:A:G	50	100	1	0.02433
6:64362106:G:A	50	100	1	0.3464
6:64362123:C:T	50	100	1	0.3464
6:64362362:T:G	50	100	1	0.3464
6:64362475:C:T	50	100	1	0.2976
6:64362623:A:G	50	100	0.99	0.01416
6:64362787:T:C	50	100	1	0.01144
6:64363210:C:T	50	100	1	0.04847
6:64363790:C:T	50	100	1	0.2976
6:64363983:G:T	50	100	1	0.2976
6:64364031:A:G	50	100	1	0.01107
6:64364171:C:T	50	100	1	0.04847
6:64364235:C:T	50	100	1	0.3464
6:64364780:G:A	50	100	1	0.3464
6:64364890:C:T	50	100	0.87	0.01652
6:64365343:G:T	50	100	1	0.3464
6:64365374:G:C	50	100	1	0.02578
6:64365890:C:T	50	100	1	0.2347
6:64366205:T:C	50	100	1	0.04847
6:64366762:T:C	50	100	1	0.02542
6:64367369:C:T	50	100	1	0.2119
6:64367442:T:C	50	98	1	0.2976
6:64368054:G:A	50	100	1	0.2976
6:64368113:A:G	50	100	1	0.061
6:64368211:G:C	50	100	1	0.0207
6:64368394:C:T	50	100	0.96	0.02796
6:64368560:C:G	50	100	1	0.04847
6:64368920:T:C	50	100	1	0.4281
6:64369021:G:T	50	100	1	0.03123
6:64369524:G:A	50	100	1	0.2976
6:64369679:C:T	50	100	1	0.04847
6:64369707:T:A	50	100	1	0.04847
6:64369736:T:C	50	100	1	0.2349
6:64369737:C:T	50	100	1	0.3464
6:64369804:T:C	50	100	1	0.3464
6:64369847:T:C	50	100	0.87	0.01652
6:64369873:T:G	50	100	1	0.03268
6:64370006:T:C	50	100	1	0.02542
6:64370290:T:A	50	100	1	0.01144
6:64370614:C:T	50	100	1	0.3464
6:64370709:G:C	50	100	1	0.02433
6:64370755:G:T	50	100	1	0.03431
6:64370840:T:C	50	100	0.96	0.02088
6:64371049:T:A	50	100	1	0.04847
6:64371228:A:G	50	100	1	0.04847
6:64371292:G:C	50	98	1	0.4281
6:64371450:C:A	50	100	1	0.2976
6:64371569:T:G	50	100	1	0.061
6:64371579:C:T	50	100	1	0.01089
6:64371625:A:G	50	100	1	0.01089
6:64371883:C:A	50	100	1	0.04847
6:64371892:C:G	50	100	1	0.2976
6:64371912:G:A	50	100	1	0.2976
6:64372416:C:T	50	100	1	0.04884
6:64372506:T:A	50	100	1	0.2976
6:64372556:G:A	50	100	1	0.01162
6:64372743:T:C	50	100	1	0.04847
6:64372819:G:T	50	100	1	0.04847
6:64372909:C:G	50	100	1	0.04847
6:64372940:G:T	50	100	1	0.3464
6:64372947:T:A	50	100	1	0.04847
6:64372966:T:A	50	100	1	0.02633
6:64373166:C:T	50	100	1	0.04847
6:64373493:A:G	50	100	1	0.3061
6:64374077:G:C	50	100	1	0.2976
6:64374179:C:T	48	100	0.99	0.3482
6:64374243:G:A	49	100	1	0.01144
6:64374253:C:A	49	98	1	0.3468
6:64374263:C:T	49	98	0.98	0.3468
6:64374533:T:G	50	98	1	0.2342
6:64374724:C:T	49	100	0.99	0.3789
6:64375051:G:A	50	100	1	0.04847
6:64375287:C:T	50	100	1	0.2974
6:64375439:T:G	50	100	1	0.04847
6:64375475:G:A	50	100	1	0.03595
6:64375514:G:A	50	100	1	0.01561
6:64375557:G:A	50	100	0.98	0.01071
6:64375617:C:T	50	100	1	0.4281
6:64375832:A:G	50	100	1	0.02415
6:64375836:G:C	50	100	1	0.05737
6:64376010:A:G	50	100	1	0.04902
6:64376014:C:A	50	100	1	0.2974
6:64376230:A:C	50	100	1	0.2364
6:64377183:C:T	50	100	0.96	0.04847
6:64377403:G:T	50	100	1	0.01144
6:64377819:G:C	50	100	1	0.2974
6:64377820:T:C	50	100	1	0.2974
6:64378105:G:C	50	100	0.87	0.01652
6:64378425:A:G	50	100	0.99	0.3462
6:64378563:G:A	50	100	1	0.02415
6:64379230:T:C	50	100	0.95	0.0158
6:64379261:A:C	50	100	1	0.01561
6:64379675:G:T	50	100	1	0.01162
6:64379831:A:G	50	100	1	0.01561
6:64380385:T:G	50	100	1	0.2974
6:64380550:A:C	50	100	1	0.3462
6:64380866:G:T	50	100	1	0.2972
6:64380985:C:T	50	100	1	0.01126
6:64381213:A:G	50	100	1	0.04866
6:64381429:A:G	50	100	1	0.3462
6:64381755:T:C	50	100	1	0.28
6:64382135:A:G	50	100	1	0.03413
6:64382627:G:C	50	100	1	0.01144
6:64382714:C:T	50	100	1	0.01434
6:64382740:A:T	50	100	1	0.04902
6:64382795:C:T	50	100	1	0.3237
6:64383054:A:G	50	100	1	0.2749
6:64383370:T:A	50	100	1	0.04902
6:64383497:C:T	50	100	1	0.3237
6:64383789:G:T	50	100	1	0.04866
6:64383842:G:T	50	100	1	0.04866
6:64384033:T:C	50	100	1	0.2749
6:64384044:T:C	50	100	1	0.0256
6:64384286:G:A	50	100	1	0.2749
6:64384391:T:C	50	100	1	0.04902
6:64384533:A:C	50	100	1	0.3237
6:64384833:C:A	50	100	1	0.2749
6:64385210:T:C	50	100	1	0.4056
6:64385304:G:C	50	100	1	0.2749
6:64385905:C:T	50	100	1	0.3241
6:64385927:A:G	50	100	1	0.2749
6:64385977:C:T	50	100	1	0.4063
6:64386028:A:C	50	100	1	0.3239
6:64386079:A:G	50	100	1	0.04902
6:64386101:G:A	50	100	0.94	0.02415
6:64386287:A:G	50	100	0.99	0.2749
6:64386463:A:T	50	100	0.98	0.2139
6:64386904:T:G	50	100	1	0.4504
6:64387013:C:T	50	100	1	0.2139
6:64387173:T:C	50	100	1	0.2763
6:64387453:T:C	50	100	1	0.06191
6:64387643:T:A	50	100	1	0.05011
6:64387892:C:T	50	100	1	0.4072
6:64388188:C:A	50	100	1	0.2758
6:64388232:A:C	50	100	1	0.04884
6:64388239:A:C	50	100	1	0.4067
6:64388272:T:G	50	100	1	0.04884
6:64388355:T:C	50	100	1	0.4072
6:64388622:T:C	50	100	0.99	0.2758
6:64388791:T:C	50	100	1	0.03431
6:64388875:A:G	50	100	1	0.276
6:64389173:A:C	50	100	1	0.04902
6:64389348:G:A	50	100	1	0.2758
6:64389830:T:C	50	100	1	0.2758
6:64389897:C:T	50	98	1	0.03413
6:64389925:G:A	50	98	1	0.3257
6:64389931:C:G	50	98	1	0.3257
6:64389942:A:G	49	98	1	0.215
6:64389992:G:T	50	76	1	0.3261
6:64390011:T:C	50	82	1	0.3263
6:64390012:G:A	50	82	1	0.3268
6:64390013:G:C	50	82	1	0.327
6:64390015:T:C	50	82	1	0.3263
6:64390034:T:C	50	100	1	0.04866
6:64390063:A:G	50	98	1	0.01144
6:64390065:C:T	50	100	0.93	0.03014
6:64390113:C:G	50	100	1	0.2765
6:64390143:A:T	50	100	1	0.04866
6:64390225:T:A	50	100	1	0.03232
6:64390353:T:C	50	100	1	0.02415
6:64390370:C:A	50	100	1	0.3257
6:64390408:A:G	50	100	1	0.04866
6:64390432:C:T	50	100	1	0.01543
6:64390475:G:C	49	98	1	0.2142
6:64390486:A:C	50	100	1	0.01616
6:64390567:A:T	49	91.8	1	0.2122
6:64390692:C:A	50	90	1	0.3252
6:64390713:G:A	50	100	1	0.04902
6:64390760:C:A	50	98	1	0.04866
6:64390968:G:A	50	100	1	0.01107
6:64391250:A:G	48	91.7	1	0.276
6:64391257:T:C	49	100	1	0.04902
6:64391270:G:A	49	98	1	0.04866
6:64391345:A:G	50	98	1	0.02578
6:64391356:T:A	50	100	1	0.03359
6:64391420:A:G	50	100	0.98	0.02378
6:64391429:G:A	50	100	1	0.04975
6:64391537:C:T	50	96	1	0.05301
6:64391627:G:A	50	100	1	0.02124
6:64391682:T:A	50	100	1	0.01144
6:64391779:T:A	50	100	1	0.0492
6:64391798:G:A	50	100	1	0.2758
6:64391838:G:A	50	100	1	0.2139
6:64392011:C:G	50	100	1	0.03086
6:64392214:C:A	50	98	1	0.2756
6:64392217:C:T	50	88	1	0.3263
6:64392331:C:T	49	77.6	1	0.3244
6:64392440:C:G	48	91.7	1	0.3244
6:64392489:A:C	50	96	1	0.2754
6:64392589:G:A	50	100	0.92	0.01561
6:64392594:A:G	50	94	1	0.2754
6:64392702:A:G	49	93.9	0.99	0.1042
6:64392740:T:A	49	79.6	1	0.4508
6:64392974:C:T	50	98	1	0.2756
6:64392994:A:G	50	100	1	0.04866
6:64393051:G:C	50	96	1	0.2756
6:64393062:T:G	50	100	1	0.04902
6:64393173:G:T	50	98	1	0.3244
6:64393223:T:C	50	98	1	0.2756
6:64393517:T:C	50	98	1	0.3244
6:64393780:A:T	50	100	1	0.01561
6:64394064:A:C	48	95.8	0.99	0.3335
6:64394319:G:A	50	98	0.93	0.03105
6:64394362:C:T	50	98	1	0.04884
6:64394363:G:A	49	95.9	1	0.2976
6:64394392:C:G	50	100	0.98	0.01924
6:64394456:G:C	50	98	1	0.2756
6:64394554:G:A	50	100	1	0.02015
6:64394654:A:G	48	91.7	1	0.4072
6:64394737:T:C	50	100	0.78	0.01434
6:64394739:A:C	50	100	1	0.01144
6:64394792:A:G	50	100	1	0.03359
6:64394950:C:T	50	100	1	0.01144
6:64394985:A:T	50	98	1	0.2756
6:64395058:G:A	50	100	0.99	0.01561
6:64395080:C:A	50	96	1	0.4223
6:64395109:G:A	50	96	0.99	0.1282
6:64395224:C:T	49	100	1	0.04956
6:64395300:C:A	50	100	1	0.02088
6:64395352:A:T	50	98	1	0.2758
6:64395394:G:A	50	98	1	0.3246
6:64395421:T:G	50	100	1	0.05265
6:64395470:G:A	50	100	1	0.01144
6:64395482:G:A	50	100	1	0.04866
6:64395539:A:G	50	100	1	0.04902
6:64395745:G:T	50	100	1	0.01144
6:64395784:T:A	50	90	0.98	0.1903
6:64395916:T:C	50	100	1	0.01089
6:64396165:T:C	50	100	1	0.04448
6:64396331:A:T	50	100	1	0.04866
6:64396395:T:A	50	100	1	0.0256
6:64396595:T:C	50	100	1	0.2758
6:64396691:T:C	50	100	1	0.04866
6:64396923:A:C	50	100	1	0.4018
6:64396950:G:T	50	100	1	0.04866
6:64397170:T:A	50	100	1	0.01144
6:64397171:C:A	50	100	1	0.01144
6:64397240:G:A	50	100	1	0.3246
6:64397434:G:T	50	100	1	0.04866
6:64397505:C:G	50	100	1	0.04866
6:64397563:C:G	50	100	1	0.01071
6:64397646:T:C	50	100	1	0.2121
6:64398302:G:A	50	100	1	0.04866
6:64398587:C:T	50	100	1	0.3246
6:64398630:T:C	50	100	1	0.2141
6:64398711:T:C	50	100	1	0.04902
6:64399766:G:T	50	100	0.99	0.01452
6:64399796:G:T	50	100	1	0.04866
6:64399906:C:T	50	100	1	0.03232
6:64400205:A:G	50	100	1	0.02088
6:64400780:T:G	50	100	1	0.02088
6:64400795:T:C	50	100	1	0.04866
6:64400930:A:G	50	100	0.99	0.2758
6:64401076:T:A	50	100	0.98	0.02669
6:64401926:T:C	50	100	1	0.2758
6:64402042:G:A	50	100	0.99	0.01561
6:64402314:C:G	50	100	1	0.03413
6:64402665:A:G	50	100	1	0.3248
6:64402723:A:G	50	100	1	0.03413
6:64402748:A:G	50	100	1	0.04866
6:64402848:C:T	50	100	1	0.276
6:64403077:T:A	50	100	1	0.2758
6:64403601:C:A	50	100	1	0.01144
6:64403654:C:A	50	98	0.88	0.03141
6:64403801:G:A	50	100	1	0.2137
6:64403850:A:C	50	100	1	0.2758
6:64403920:T:A	50	100	0.98	0.02723
6:64403929:C:T	50	100	1	0.04866
6:64403950:A:G	50	100	0.99	0.4069
6:64403974:C:T	50	100	0.99	0.4063
6:64403999:G:A	50	100	1	0.03413
6:64404001:A:G	50	100	1	0.01089
6:64404276:T:C	50	100	1	0.2756
6:64404419:A:G	50	100	1	0.3208
6:64404420:C:T	50	100	1	0.02415
6:64404423:G:A	50	96	0.76	0.04593
6:64405158:C:A	50	100	1	0.04866
6:64405194:C:G	50	100	1	0.01144
6:64406146:G:T	50	100	1	0.0492
6:64406448:C:T	50	100	1	0.2756
6:64406714:C:G	50	100	1	0.01561
6:64406725:A:T	50	100	1	0.01089
6:64407186:G:A	50	100	1	0.2751
6:64407266:G:A	50	100	1	0.2751
6:64407317:C:T	50	100	0.99	0.453
6:64407504:G:A	50	100	1	0.2756
6:64407647:T:A	50	100	1	0.2756
6:64407819:C:T	50	100	1	0.0256
6:64407845:C:A	50	100	1	0.01797
6:64408016:G:A	50	100	1	0.05828
6:64408374:G:A	50	100	1	0.01144
6:64408529:A:C	50	100	1	0.2137
6:64408889:G:T	50	100	1	0.0492
6:64409000:A:G	50	100	1	0.2758
6:64409158:G:C	50	98	1	0.2771
6:64409539:G:A	50	100	1	0.04938
6:64409672:T:C	50	100	0.93	0.01688
6:64409697:C:A	50	100	1	0.04866
6:64409802:C:A	50	100	1	0.2703
6:64409810:T:C	50	100	1	0.0492
6:64409959:T:C	50	100	1	0.0325
6:64410068:C:A	50	100	1	0.01144
6:64410086:A:T	50	100	0.95	0.01452
6:64410664:T:C	50	100	1	0.2756
6:64411070:G:A	50	100	1	0.0492
6:64411107:T:G	50	100	1	0.2756
6:64411615:G:A	50	100	1	0.0492
6:64411864:T:G	50	100	1	0.02415
6:64411896:T:C	43	83.7	0.75	0.07934
6:64411925:G:A	44	93.2	0.97	0.2409
6:64412181:T:C	50	100	1	0.02415
6:64412351:T:C	50	100	1	0.2756
6:64412671:T:G	50	100	1	0.04466
6:64412723:G:A	50	100	0.95	0.04993
6:64412729:G:A	50	100	1	0.2756
6:64412952:C:A	50	100	1	0.4063
6:64413322:T:C	50	100	1	0.06191
6:64413512:G:A	50	100	1	0.03413
6:64414100:T:C	50	100	1	0.04884
6:64414232:A:T	50	100	1	0.2117
6:64414664:A:G	50	100	1	0.06191
6:64414989:A:G	50	100	1	0.2756
6:64415494:A:G	50	100	1	0.0492
6:64415674:T:C	50	100	0.99	0.2507
6:64415680:T:G	50	100	0.97	0.1271
6:64416420:A:G	50	100	1	0.2137
6:64416630:G:A	50	100	1	0.2756
6:64416836:T:A	50	100	1	0.2756
6:64416840:A:T	50	100	1	0.01561
6:64416856:T:G	50	100	1	0.2137
6:64417048:C:A	50	100	1	0.2137
6:64417142:G:A	50	100	1	0.407
6:64417773:A:C	50	100	1	0.2758
6:64417977:T:C	50	100	1	0.2756
6:64418210:C:T	50	100	1	0.03395
6:64418423:C:T	50	100	1	0.2137
6:64418747:A:T	50	100	0.99	0.01434
6:64419218:C:T	50	100	1	0.2756
6:64419311:T:C	50	100	1	0.2756
6:64419438:A:T	50	100	1	0.01144
6:64419745:C:T	50	98	1	0.453
6:64419866:G:A	50	100	1	0.2756
6:64419946:G:A	50	100	1	0.276
6:64420290:G:A	50	100	1	0.04938
6:64420746:G:T	50	100	1	0.01107
6:64421380:A:C	50	100	1	0.2756
6:64421390:T:C	50	100	1	0.2137
6:64421745:C:T	50	100	1	0.4065
6:64421823:A:C	49	100	1	0.2754
6:64421861:G:A	36	91.7	0.9	0.06518
6:64422091:A:G	50	100	1	0.451
6:64422131:C:T	50	100	1	0.06209
6:64422216:G:T	50	100	1	0.04993
6:64422243:C:T	50	100	1	0.2756
6:64422433:G:C	50	100	1	0.04975
6:64423451:T:G	50	100	1	0.2756
6:64423515:C:T	50	100	1	0.2689
6:64423518:T:C	50	100	1	0.2756
6:64424141:G:A	50	100	0.97	0.04267
6:64424223:T:C	50	100	1	0.02433
6:64424278:G:C	50	100	0.97	0.04267
6:64424371:T:C	50	100	1	0.2756
6:64424578:C:T	50	100	0.97	0.04267
6:64424772:C:T	50	100	1	0.3097
6:64425159:C:T	50	100	1	0.01561
6:64425579:G:C	49	100	1	0.2139
6:64425794:G:C	50	100	1	0.01144
6:64426475:G:C	50	100	0.8	0.01289
6:64426597:A:G	50	100	1	0.01561
6:64426793:T:C	50	100	1	0.2756
6:64427260:T:C	50	100	1	0.06191
6:64427521:T:A	50	100	1	0.04938
6:64428122:C:T	50	100	1	0.2756
6:64428869:T:C	50	100	1	0.0325
6:64429051:C:T	50	100	1	0.4063
6:64429088:C:A	50	100	1	0.2137
6:64429173:T:C	50	100	1	0.01144
6:64429309:A:G	50	100	1	0.04866
6:64429612:T:C	50	100	0.87	0.01725
6:64429969:T:C	50	100	1	0.01616
6:64430342:C:A	50	100	1	0.01144
6:64430579:T:A	50	100	1	0.02215
6:64430948:G:T	50	98	1	0.2137
6:64431209:T:C	50	100	1	0.2756
6:64431500:C:T	50	100	1	0.04956
6:64431501:G:A	50	100	1	0.03359
6:64431577:G:A	50	100	1	0.2756
6:64431698:T:C	50	100	0.7	0.01017
6:64431924:T:C	50	100	0.87	0.0167
6:64432050:G:A	50	100	1	0.2756
6:64432190:C:T	50	100	1	0.2756
6:64432604:A:T	50	100	1	0.2756
6:64433115:C:T	50	100	1	0.4495
6:64433408:T:A	50	100	1	0.04866
6:64433590:G:A	50	100	1	0.2756
6:64433766:T:C	50	100	1	0.2756
6:64433832:A:G	50	100	1	0.2756
6:64434043:T:C	50	100	1	0.3244
6:64434431:A:T	50	100	1	0.02723
6:64434976:C:G	50	100	1	0.2137
6:64435042:C:G	50	100	1	0.04938
6:64435075:A:G	50	100	1	0.2117
6:64435112:A:G	50	100	1	0.02415
6:64435424:A:G	50	100	0.87	0.0167
6:64435531:G:T	50	100	1	0.03232
6:64435782:A:C	50	100	1	0.2756
6:64436058:A:G	50	100	1	0.02741
6:64436306:C:T	50	100	1	0.04956
6:64436376:G:A	50	100	1	0.01144
6:64436751:A:G	50	100	1	0.2756
6:64437517:A:T	50	100	1	0.2758
6:64437591:G:C	50	100	1	0.01561
6:64437936:G:T	50	100	1	0.2756
6:64438080:T:C	50	100	1	0.04866
6:64438712:A:C	50	100	1	0.01144
6:64439007:A:G	50	100	1	0.2756
6:64439292:T:A	50	100	1	0.2758
6:64439454:G:A	50	100	0.98	0.1044
6:64439601:C:T	50	100	1	0.2137
6:64440117:C:T	50	100	0.97	0.04267
6:64440282:G:A	50	100	1	0.01162
6:64440313:C:T	50	100	1	0.2756
6:64440550:C:T	50	100	1	0.2758
6:64440795:G:A	50	100	1	0.2137
6:64441454:G:A	50	100	1	0.05011
6:64441797:C:T	50	100	1	0.02197
6:64441972:G:T	50	100	1	0.04956
6:64442098:C:T	50	100	1	0.03395
6:64442759:A:G	50	100	1	0.4072
6:64442887:C:G	48	97.9	0.94	0.1429
6:64442979:T:C	50	100	1	0.2754
6:64443061:C:T	50	98	1	0.03758
6:64443459:A:G	50	100	1	0.2119
6:64443654:T:C	50	100	1	0.01144
6:64443783:C:T	50	100	1	0.01162
6:64443796:G:C	50	100	1	0.2119
6:64443949:A:T	50	100	1	0.04866
6:64444070:T:C	50	100	1	0.2754
6:64444233:C:T	50	100	1	0.0158
6:64444392:C:T	50	100	1	0.01162
6:64444437:T:C	50	100	1	0.2712
6:64444520:T:C	50	100	1	0.2758
6:64444789:T:C	50	100	1	0.407
6:64444868:C:A	50	100	1	0.02397
6:64444963:T:A	50	100	1	0.0256
6:64445326:T:C	50	100	1	0.2754
6:64445484:G:T	50	100	1	0.02397
6:64446155:A:C	50	100	1	0.02397
6:64446178:G:A	50	100	1	0.2769
6:64446648:T:C	50	100	1	0.0581
6:64446986:T:G	49	98	0.95	0.03141
6:64446989:G:T	50	98	1	0.2605
6:64447061:A:G	50	100	0.93	0.01852
6:64447250:A:G	50	100	1	0.04884
6:64447346:C:T	50	100	1	0.2754
6:64447463:T:C	50	100	1	0.04956
6:64447548:C:T	50	100	1	0.4227
6:64447567:C:A	50	100	1	0.2754
6:64447628:G:T	50	100	1	0.01344
6:64447788:G:A	50	100	1	0.01561
6:64448053:C:T	50	100	1	0.01089
6:64448068:T:C	50	100	1	0.2741
6:64448078:G:A	50	100	1	0.02778
6:64448144:G:A	50	98	1	0.2754
6:64448287:A:C	50	100	1	0.03395
6:64448301:C:G	50	100	1	0.3742
6:64448351:T:C	50	100	1	0.4448
6:64448406:C:A	50	100	1	0.03359
6:64448576:C:G	50	98	1	0.2754
6:64448580:A:G	50	98	1	0.2756
6:64448968:C:T	50	100	1	0.2754
6:64449105:T:A	50	100	0.99	0.04902
6:64449156:T:C	50	100	1	0.407
6:64449204:T:C	50	100	1	0.2756
6:64449227:A:G	49	100	1	0.407
6:64449349:G:A	50	100	1	0.2754
6:64449544:C:A	50	100	1	0.0256
6:64449598:A:G	50	100	1	0.2754
6:64449684:A:G	50	100	1	0.01561
6:64449875:A:G	50	100	1	0.2754
6:64449881:G:A	50	100	1	0.02415
6:64449883:T:C	50	100	1	0.04884
6:64449901:C:T	50	100	1	0.03232
6:64449924:A:C	50	100	1	0.02415
6:64449993:T:C	50	100	1	0.04956
6:64450120:T:A	50	100	1	0.01089
6:64450176:C:T	50	100	1	0.2752
6:64450208:C:T	50	100	0.98	0.03232
6:64450254:A:T	50	100	1	0.01144
6:64450398:C:A	50	100	1	0.03232
6:64450450:G:A	50	100	1	0.01107
6:64450644:G:T	50	100	1	0.2771
6:64450810:G:A	50	100	1	0.2137
6:64450840:A:T	50	100	1	0.2754
6:64450987:A:C	50	100	1	0.2754
6:64451053:G:T	50	100	1	0.4227
6:64451123:G:A	50	100	1	0.4065
6:64451236:T:C	50	100	1	0.2754
6:64451523:A:T	50	100	1	0.2754
6:64451620:G:A	50	100	1	0.02088
6:64451636:C:G	50	100	1	0.01198
6:64451641:C:T	50	100	1	0.04956
6:64451681:C:G	50	98	1	0.2754
6:64451802:T:G	50	100	1	0.2137
6:64451811:C:G	50	100	0.99	0.2754
6:64451961:C:A	50	100	1	0.01471
6:64452202:T:C	49	100	1	0.2754
6:64452262:C:T	50	100	1	0.06173
6:64452348:T:G	50	100	1	0.01634
6:64452435:C:G	50	100	1	0.02723
6:64452475:C:T	50	100	1	0.03232
6:64452488:C:G	50	100	1	0.02397
6:64452515:G:C	50	100	1	0.06173
6:64452541:G:A	48	97.9	1	0.2763
6:64452594:C:T	49	100	1	0.04938
6:64452640:G:A	48	100	1	0.2754
6:64452704:G:A	50	100	1	0.2756
6:64452721:T:G	50	100	1	0.01471
6:64452919:T:C	50	100	1	0.04956
6:64453261:T:C	50	100	1	0.2754
6:64453284:A:T	50	100	0.97	0.1026
6:64453490:T:A	50	100	1	0.2754
6:64453725:G:T	50	100	0.88	0.0167
6:64453750:C:T	50	100	1	0.2754
6:64453774:G:A	50	100	1	0.4227
6:64453863:G:C	50	100	1	0.2137
6:64454076:C:T	50	100	1	0.4069
6:64454157:G:A	50	100	1	0.4069
6:64454241:C:T	50	100	1	0.03395
6:64454386:A:G	50	100	0.98	0.02633
6:64454433:G:C	50	100	1	0.2754
6:64454871:A:C	50	100	1	0.01089
6:64455242:A:G	50	100	1	0.01144
6:64455393:A:G	50	100	0.96	0.04121
6:64455608:C:A	50	100	1	0.03395
6:64455745:G:T	50	100	1	0.02415
6:64455877:A:T	50	100	1	0.04884
6:64456312:T:C	50	100	1	0.01162
6:64456348:C:A	50	100	1	0.2137
6:64456399:C:T	50	100	1	0.01616
6:64456854:G:A	50	100	1	0.03413
6:64457412:A:C	50	100	1	0.2754
6:64457603:T:G	50	100	1	0.2754
6:64457657:C:T	50	100	1	0.407
6:64457712:T:G	50	100	0.89	0.01089
6:64458157:A:T	50	100	1	0.447
6:64458782:C:T	50	100	1	0.0256
6:64458883:A:G	50	100	1	0.4472
6:64459367:T:C	50	100	1	0.04975
6:64459889:T:A	50	100	1	0.2754
6:64459968:C:A	50	100	1	0.2117
6:64460200:T:A	50	100	0.99	0.03232
6:64460491:T:C	50	100	1	0.2754
6:64460518:A:C	50	100	0.98	0.0138
6:64460533:T:C	50	100	1	0.02723
6:64460604:T:A	50	100	1	0.01144
6:64460891:T:A	50	98	1	0.4214
6:64461013:G:A	50	100	1	0.01198
6:64461293:T:C	50	100	1	0.01561
6:64461307:T:C	50	100	1	0.01561
6:64461342:T:C	50	100	1	0.01561
6:64461526:T:C	50	98	0.97	0.3186
6:64461562:T:A	50	100	0.94	0.01707
6:64461645:A:G	50	100	1	0.01543
6:64462565:C:T	50	100	1	0.01598
6:64462868:G:A	50	100	0.91	0.01253
6:64463047:C:T	50	100	1	0.01561
6:64463108:G:A	50	100	1	0.01906
6:64463113:T:A	50	100	1	0.3221
6:64463141:T:C	50	100	1	0.3221
6:64463180:T:A	50	100	1	0.01561
6:64463195:C:T	50	100	1	0.2378
6:64463669:A:T	50	100	1	0.01416
6:64463744:T:C	50	100	1	0.3126
6:64463933:C:T	50	100	1	0.02088
6:64463995:T:G	50	100	1	0.3126
6:64464157:C:T	50	100	1	0.3126
6:64464351:A:G	50	100	1	0.01107
6:64464373:C:T	50	100	1	0.01107
6:64464579:A:G	50	100	1	0.01561
6:64464620:T:C	50	100	1	0.06609
6:64465230:A:G	50	100	1	0.238
6:64465494:A:G	50	100	1	0.238
6:64465517:A:G	50	100	1	0.01416
6:64465801:C:A	50	100	1	0.01561
6:64465826:T:C	50	100	1	0.3061
6:64465892:A:T	50	100	1	0.02433
6:64466074:G:T	50	100	1	0.0207
6:64466151:A:G	50	100	1	0.4488
6:64466206:T:A	50	100	1	0.01561
6:64466513:C:T	50	100	1	0.01561
6:64466514:G:C	50	100	1	0.3063
6:64466559:A:C	50	100	1	0.01561
6:64466601:G:C	50	100	0.99	0.01525
6:64466695:A:G	50	100	1	0.01416
6:64466788:A:C	50	100	1	0.01561
6:64466910:C:G	50	100	1	0.01053
6:64466971:A:G	50	100	1	0.02433
6:64467154:C:T	50	100	1	0.01561
6:64467341:G:A	50	100	1	0.3223
6:64467475:T:C	50	100	1	0.06609
6:64467818:C:T	50	100	0.96	0.04448
6:64468261:G:A	50	100	1	0.3223
6:64468352:A:G	50	100	1	0.3063
6:64468604:G:A	50	100	1	0.01561
6:64468703:T:C	50	100	1	0.06609
6:64468719:A:G	50	100	1	0.3063
6:64469539:A:G	50	100	1	0.0679
6:64469546:C:A	50	100	1	0.01507
6:64469564:C:A	50	100	1	0.01561
6:64469603:C:T	50	100	1	0.02451
6:64469931:T:C	50	100	1	0.01471
6:64470022:G:A	50	100	1	0.2373
6:64470367:G:A	50	100	1	0.3221
6:64470408:A:G	50	100	1	0.0158
6:64470478:A:G	50	100	1	0.3063
6:64470570:A:G	50	100	1	0.06609
6:64470971:A:G	50	100	1	0.04866
6:64470998:A:C	50	100	1	0.01107
6:64471164:G:T	50	100	1	0.01561
6:64471332:G:A	50	100	1	0.3221
6:64471414:A:G	50	100	1	0.06609
6:64471485:A:G	50	100	1	0.06609
6:64472014:T:C	50	100	1	0.3223
6:64472640:G:A	50	100	1	0.04049
6:64472747:A:G	50	100	1	0.06609
6:64473172:G:A	50	100	1	0.01561
6:64473801:G:A	50	100	0.99	0.236
6:64475065:T:C	50	100	0.99	0.3059
6:64476113:A:T	50	100	0.99	0.4653
6:64476459:T:A	50	100	1	0.0207
6:64476548:T:C	50	100	1	0.02923
6:64476883:G:C	50	98	1	0.238
6:64476935:T:A	50	100	1	0.4483
6:64477153:G:A	50	100	1	0.3219
6:64477255:T:C	50	100	1	0.06609
6:64477344:T:C	50	100	0.91	0.02233
6:64477551:C:G	50	100	1	0.234
6:64477552:G:A	50	100	1	0.3219
6:64477625:T:A	50	100	0.99	0.01434
6:64477636:T:C	50	100	1	0.01144
6:64477925:C:T	50	100	0.99	0.3052
6:64478362:C:T	50	100	1	0.06155
6:64478672:C:T	50	100	1	0.01507
6:64479087:A:G	50	100	1	0.06609
6:64479197:A:G	50	100	1	0.01561
6:64479499:G:T	50	100	1	0.4486
6:64479718:T:C	50	98	1	0.01634
6:64480020:G:A	50	100	1	0.01561
6:64480073:C:T	50	100	0.89	0.02306
6:64480805:A:G	50	100	1	0.3217
6:64480891:A:G	50	100	1	0.3217
6:64481077:T:C	50	100	1	0.01107
6:64481276:A:G	49	98	0.98	0.01489
6:64481278:A:G	49	98	0.96	0.01271
6:64481531:T:C	50	100	0.98	0.148
6:64481541:T:C	50	100	1	0.01561
6:64481577:C:T	50	100	1	0.3217
6:64481582:T:C	50	100	1	0.06609
6:64481613:T:C	50	100	1	0.06155
6:64481769:C:T	50	100	1	0.01561
6:64482639:C:T	50	100	1	0.01216
6:64482650:T:C	50	100	1	0.3061
6:64482889:A:G	50	100	1	0.3217
6:64482971:T:C	50	100	1	0.06609
6:64482975:T:C	50	100	1	0.01471
6:64483338:A:G	50	100	1	0.01561
6:64483719:A:C	50	100	1	0.01543
6:64483744:G:A	50	100	1	0.02469
6:64483899:A:C	50	100	1	0.3061
6:64483927:T:G	50	100	1	0.3221
6:64484430:T:C	50	100	1	0.01561
6:64484604:T:A	50	100	1	0.3057
6:64484866:C:T	50	100	1	0.3217
6:64484867:G:A	50	100	1	0.02923
6:64485250:T:A	50	100	1	0.2357
6:64485720:A:G	50	100	1	0.0817
6:64486243:A:G	50	100	1	0.4635
6:64486381:C:T	50	100	1	0.02251
6:64486921:T:C	50	100	1	0.3057
6:64487035:A:T	50	100	1	0.01561
6:64487099:A:G	50	100	1	0.01561
6:64487295:T:G	50	100	1	0.01162
6:64487683:T:C	50	100	1	0.3057
6:64487962:C:G	50	100	1	0.01471
6:64488026:T:C	50	100	1	0.3217
6:64488251:A:G	50	100	1	0.3217
6:64488267:A:G	50	100	1	0.2367
6:64488322:T:C	50	100	1	0.3219
6:64488692:T:C	50	100	1	0.3057
6:64488916:C:A	50	100	1	0.01561
6:64489056:T:G	50	100	1	0.01561
6:64489266:A:C	50	100	1	0.06609
6:64489710:G:A	50	100	1	0.3217
6:64489939:C:T	50	100	1	0.3057
6:64489967:G:A	50	100	1	0.0207
6:64489989:A:G	50	100	1	0.02451
6:64489994:G:T	50	100	1	0.3057
6:64490935:A:G	50	100	1	0.0659
6:64490995:C:T	50	100	1	0.4633
6:64491412:C:G	50	100	1	0.01561
6:64491683:A:C	50	100	1	0.01561
6:64491825:C:A	50	100	0.87	0.02342
6:64491843:A:G	50	100	1	0.3061
6:64492026:A:T	50	100	1	0.01561
6:64492108:C:T	50	100	1	0.01707
6:64492172:T:C	50	100	1	0.01561
6:64492253:T:C	50	100	1	0.4483
6:64492344:C:T	50	100	1	0.3221
6:64492472:G:T	50	100	1	0.2999
6:64492475:G:T	46	100	1	0.03794
6:64492653:A:G	50	100	1	0.4281
6:64492974:C:T	50	100	1	0.3061
6:64493172:C:G	50	100	1	0.02941
6:64493317:G:A	50	100	1	0.01561
6:64493862:G:C	50	100	1	0.4483
6:64494167:A:T	50	100	0.98	0.0207
6:64494172:C:G	50	100	1	0.3059
6:64494226:C:A	50	100	1	0.3061
6:64494382:G:T	50	100	1	0.06609
6:64494492:C:A	50	100	1	0.06609
6:64494570:T:C	50	100	1	0.02469
6:64495028:G:C	50	100	1	0.4631
6:64495029:A:G	50	100	1	0.238
6:64495030:T:C	50	100	1	0.04012
6:64495084:C:T	50	100	1	0.0659
6:64495105:G:T	50	100	1	0.4484
6:64495515:G:A	50	100	1	0.0158
6:64495531:A:C	50	100	1	0.01561
6:64495950:C:T	50	100	1	0.4483
6:64496199:G:C	50	100	1	0.01561
6:64496760:C:T	50	100	1	0.01507
6:64496865:T:C	50	100	1	0.01471
6:64497042:G:A	50	100	1	0.0659
6:64497077:G:A	50	100	1	0.01471
6:64497203:T:G	50	100	1	0.04012
6:64498276:G:C	50	100	1	0.3063
6:64498285:A:G	50	100	1	0.3041
6:64498455:T:C	50	100	0.99	0.4481
6:64498580:C:T	50	100	0.99	0.3059
6:64498590:G:A	50	100	1	0.02524
6:64498625:C:T	50	100	1	0.06609
6:64498923:C:T	50	100	0.99	0.2077
6:64499191:A:C	50	100	1	0.01707
6:64499265:C:A	50	100	1	0.01035
6:64499321:T:C	50	100	1	0.0659
6:64499683:G:A	50	94	0.77	0.04248
6:64500122:G:A	50	100	1	0.01471
6:64500547:C:A	50	100	0.94	0.04012
6:64500579:G:A	50	100	1	0.01725
6:64500697:C:T	50	100	1	0.2297
6:64500750:T:G	50	100	1	0.01725
6:64500904:T:C	50	100	1	0.238
6:64500941:G:A	50	100	1	0.01561
6:64501013:C:G	50	100	1	0.0659
6:64501687:C:A	50	100	1	0.4651
6:64502087:C:G	50	100	1	0.06627
6:64502121:A:G	50	100	0.98	0.01144
6:64502153:G:A	50	100	0.98	0.06572
6:64502329:C:G	50	100	1	0.02923
6:64502340:T:A	50	100	1	0.3751
6:64502379:T:G	50	100	1	0.4483
6:64502522:G:A	50	100	0.98	0.01162
6:64502561:C:T	50	100	1	0.2369
6:64502905:T:G	50	100	0.96	0.0158
6:64502961:C:T	50	100	1	0.4281
6:64502991:T:A	50	100	0.97	0.0118
6:64503046:G:A	50	100	1	0.01561
6:64503703:C:T	50	100	1	0.4483
6:64503804:A:C	50	100	1	0.02015
6:64503882:T:C	50	100	0.99	0.2369
6:64504048:T:C	50	100	1	0.0659
6:64504141:G:A	50	100	1	0.0659
6:64504211:T:C	50	100	1	0.03758
6:64504636:T:C	50	100	1	0.4483
6:64504733:G:A	50	100	1	0.0374
6:64504762:T:G	50	100	1	0.01561
6:64504870:T:G	50	100	1	0.02469
6:64505554:T:C	50	100	1	0.0659
6:64505565:G:T	50	100	1	0.4484
6:64505579:G:C	50	100	1	0.4283
6:64505932:C:T	50	100	1	0.4486
6:64506226:T:C	50	100	1	0.4637
6:64506386:T:A	50	100	1	0.01997
6:64506480:C:T	50	100	1	0.0659
6:64506640:T:C	50	98	0.98	0.4515
6:64506786:G:A	49	100	0.99	0.2052
6:64506800:T:C	50	100	1	0.0374
6:64506921:A:C	50	100	0.96	0.03141
6:64507378:A:C	50	100	1	0.01144
6:64507748:C:A	50	100	0.99	0.3094
6:64507924:G:C	50	100	1	0.02923
6:64507960:C:T	50	100	1	0.01471
6:64508203:A:G	50	100	1	0.0374
6:64508204:C:T	50	100	1	0.4639
6:64508600:G:A	50	100	1	0.03758
6:64508701:G:A	50	100	1	0.3753
6:64508976:C:T	50	100	1	0.2366
6:64509172:A:G	50	100	1	0.03758
6:64509385:G:A	50	100	1	0.03758
6:64509415:C:T	50	100	1	0.02923
6:64509558:C:T	50	100	1	0.02451
6:64509628:G:A	50	100	0.95	0.01489
6:64509732:C:G	50	100	1	0.0158
6:64509829:A:T	50	100	1	0.3094
6:64510157:T:C	50	100	1	0.0158
6:64510495:G:A	50	100	0.99	0.3751
6:64510551:C:T	50	100	1	0.4288
6:64511032:T:C	50	100	1	0.01561
6:64511040:A:G	50	98	0.99	0.3106
6:64511414:A:G	50	100	0.97	0.03667
6:64511590:C:G	50	100	0.99	0.03577
6:64511716:C:T	50	98	0.98	0.2391
6:64511819:G:T	50	100	1	0.0659
6:64512305:A:C	50	100	1	0.02469
6:64512356:C:G	50	100	1	0.0659
6:64512604:A:G	50	100	1	0.02451
6:64512628:G:A	50	100	0.99	0.3927
6:64512712:A:G	50	100	1	0.01561
6:64513011:G:C	50	100	0.97	0.03667
6:64513141:G:A	50	100	1	0.06627
6:64513345:C:T	50	100	0.97	0.07135
6:64513591:C:T	50	100	0.99	0.01416
6:64513758:T:C	50	98	0.96	0.02215
6:64513771:A:T	50	100	0.99	0.3775
6:64513856:A:G	50	100	1	0.02469
6:64514116:A:G	50	100	1	0.06609
6:64514229:A:G	50	100	0.99	0.3112
6:64514422:C:T	50	100	1	0.01561
6:64514623:T:C	50	100	1	0.06609
6:64514738:T:C	50	100	0.97	0.07135
6:64514745:T:C	50	100	0.97	0.03704
6:64514761:T:A	50	100	1	0.01561
6:64514807:G:A	50	100	1	0.06609
6:64515174:A:G	50	100	1	0.465
6:64515178:T:C	50	100	0.88	0.02505
6:64515540:T:C	50	100	1	0.06609
6:64516324:A:T	50	100	1	0.02469
6:64516429:C:T	50	100	1	0.3775
6:64516436:C:T	50	100	0.99	0.311
6:64517204:A:C	50	100	1	0.06609
6:64517442:A:C	50	100	1	0.01561
6:64517662:A:G	50	100	1	0.3775
6:64518013:T:G	50	100	1	0.06609
6:64518548:A:G	50	100	1	0.06609
6:64518550:A:C	50	100	0.99	0.311
6:64518551:G:A	50	100	0.99	0.311
6:64518780:G:C	50	92	0.98	0.3255
6:64518796:G:A	50	86	0.99	0.309
6:64518821:G:T	50	98	1	0.238
6:64519171:C:T	50	100	1	0.04866
6:64519198:G:A	50	100	1	0.06609
6:64519330:G:A	50	100	0.99	0.311
6:64519441:G:A	50	100	0.99	0.3108
6:64519482:G:A	50	100	1	0.03341
6:64519566:T:A	50	100	0.99	0.3112
6:64520611:T:C	50	100	1	0.02469
6:64521032:G:A	50	100	0.97	0.02669
6:64521059:C:A	50	100	1	0.01561
6:64521180:T:C	50	100	1	0.01089
6:64521308:T:C	50	100	0.99	0.01416
6:64521496:A:G	50	100	1	0.378
6:64521701:T:A	50	100	1	0.3775
6:64521740:G:A	50	100	0.92	0.02397
6:64522497:G:A	50	100	1	0.06609
6:64522634:C:T	50	100	1	0.06609
6:64523014:G:T	50	100	0.99	0.24
6:64523053:T:A	50	100	1	0.06609
6:64523111:G:T	50	100	1	0.01561
6:64523349:G:T	50	100	1	0.06609
6:64523492:T:G	50	100	1	0.01561
6:64523560:T:C	50	100	0.95	0.06627
6:64523750:G:T	50	100	0.97	0.07153
6:64523752:A:G	50	100	1	0.3776
6:64523772:G:A	50	100	1	0.4501
6:64523782:A:T	50	100	1	0.01561
6:64523884:C:T	50	100	0.99	0.3112
6:64524044:A:C	50	100	1	0.01561
6:64524278:C:T	50	100	1	0.4301
6:64524665:C:A	50	98	0.99	0.3112
6:64524973:G:A	50	100	1	0.06572
6:64524981:G:A	50	100	1	0.02451
6:64525256:A:G	50	100	1	0.01561
6:64525394:C:T	50	100	1	0.2387
6:64525561:A:G	50	100	0.97	0.03704
6:64525996:C:T	50	100	0.99	0.3112
6:64526303:T:C	50	100	0.98	0.1934
6:64526467:A:T	50	100	1	0.0659
6:64526932:T:C	50	100	0.97	0.0374
6:64526952:C:T	50	100	1	0.4301
6:64527035:G:T	50	100	1	0.06373
6:64527262:C:A	50	100	0.78	0.01561
6:64527720:T:C	50	100	1	0.06536
6:64528052:T:A	50	100	1	0.4501
6:64528350:T:A	50	100	0.99	0.2847
6:64528547:T:G	50	100	0.93	0.01906
6:64528617:C:T	50	100	1	0.01561
6:64528619:T:C	50	100	1	0.02959
6:64528918:T:C	50	100	0.95	0.01126
6:64528938:A:G	50	100	1	0.2436
6:64529044:C:A	50	100	1	0.2389
6:64529826:C:T	50	100	1	0.06572
6:64530120:C:A	50	100	0.99	0.2066
6:64530573:C:T	50	100	1	0.4501
6:64530805:A:T	50	100	1	0.02959
6:64530843:A:C	50	100	1	0.2438
6:64531012:C:A	50	100	1	0.04611
6:64531476:T:A	50	100	1	0.01561
6:64531711:G:A	50	100	1	0.0158
6:64531788:G:A	50	100	1	0.01561
6:64531883:C:A	50	96	1	0.2102
6:64531974:C:T	50	100	1	0.2611
6:64532060:A:T	50	100	0.99	0.01416
6:64532390:A:G	50	100	1	0.2603
6:64532475:G:T	50	98	0.96	0.06282
6:64532644:G:C	50	98	1	0.2086
6:64532675:T:C	50	98	0.96	0.07135
6:64532734:A:T	50	100	1	0.02088
6:64532818:T:A	50	98	1	0.02705
6:64532832:A:C	50	100	1	0.2613
6:64532930:C:A	50	98	1	0.02687
6:64533046:C:A	50	100	0.84	0.01126
6:64533072:G:A	50	100	0.99	0.2618
6:64533244:T:C	50	100	1	0.262
6:64533352:A:G	50	98	0.99	0.2128
6:64533372:C:T	50	100	0.99	0.2634
6:64533554:G:C	50	98	0.96	0.2665
6:64533632:A:G	50	98	0.95	0.482
6:64533878:T:C	50	100	0.99	0.01543
6:64533950:A:T	50	98	0.89	0.04285
6:64534430:G:A	50	92	0.92	0.118
6:64535094:A:G	50	96	0.91	0.2787
6:64535116:T:G	50	96	0.92	0.3192
6:64535178:C:G	50	92	0.92	0.4179
6:64535334:A:G	50	96	0.92	0.3883
6:64535963:C:T	50	98	0.92	0.04285
6:64536080:A:G	50	96	0.91	0.2186
6:64536178:A:C	50	100	0.9	0.01253
6:64536185:T:G	50	100	0.95	0.02578
6:64536206:T:C	50	100	1	0.01035
6:64536442:C:T	50	98	0.94	0.05592
6:64536443:T:C	50	100	0.94	0.05447
6:64536730:G:C	50	100	0.94	0.05374
6:64536767:A:C	50	100	0.95	0.02614
6:64536936:C:A	50	100	0.95	0.05537
6:64537019:T:A	50	94	0.93	0.4871
6:64537052:A:T	50	88	0.93	0.4811
6:64537053:A:T	50	100	0.92	0.05556
6:64537080:A:G	50	100	0.95	0.05519
6:64537134:A:T	46	97.8	0.88	0.05283
6:64537193:T:G	47	76.6	0.86	0.05174
6:64537404:C:A	50	100	0.95	0.05192
6:64537573:G:A	50	100	0.94	0.09604
6:64537850:G:A	50	100	0.95	0.01271
6:64537935:A:G	50	100	1	0.02542
6:64537979:A:G	50	100	1	0.01507
6:64538549:A:G	50	100	1	0.01307
6:64538727:T:C	50	100	0.96	0.05247
6:64538972:A:G	50	100	0.97	0.08624
6:64539681:G:C	50	100	0.99	0.04267
6:64540078:G:T	50	100	0.97	0.1908
6:64540182:G:A	50	100	1	0.01053
6:64540285:A:G	50	100	1	0.02723
6:64540584:G:T	50	98	0.92	0.0374
6:64540995:G:C	50	100	0.73	0.0167
6:64541242:T:A	50	100	1	0.01271
6:64541632:G:T	50	100	0.98	0.01289
6:64542152:G:A	50	100	1	0.01271
6:64542456:A:G	50	100	1	0.07008
6:64542482:G:A	50	100	1	0.05755
6:64542575:G:C	50	100	0.98	0.1805
6:64542851:T:A	50	100	1	0.07062
6:64543050:A:G	50	100	0.91	0.04012
6:64543308:C:T	50	100	1	0.01035
6:64543331:G:C	50	100	1	0.0699
6:64543375:C:T	50	100	1	0.03595
6:64543484:T:G	50	100	0.75	0.01126
6:64543495:A:G	50	100	0.73	0.01107
6:64544284:C:T	50	100	0.99	0.01852
6:64544310:T:C	50	100	0.99	0.2008
6:64544491:G:A	50	100	0.99	0.1077
6:64544842:A:G	50	100	0.97	0.01507
6:64544909:A:C	50	100	1	0.01271
6:64545051:A:G	50	100	0.99	0.108
6:64545172:A:G	49	100	0.99	0.10780000000000001
6:64545269:C:T	50	100	1	0.01271
6:64545272:T:C	50	100	1	0.01035
6:64545274:C:T	50	100	0.99	0.1881
6:64545324:T:G	50	100	0.99	0.4515
6:64545360:G:T	50	100	1	0.02669
6:64545364:C:A	50	100	0.99	0.10780000000000001
6:64545481:A:C	50	100	0.99	0.1819
6:64545662:C:G	50	100	1	0.01253
6:64545724:G:A	50	100	0.98	0.07407
6:64545761:C:A	50	100	1	0.01271
6:64545797:G:A	50	100	0.99	0.01416
6:64545826:A:G	50	100	0.99	0.4626
6:64545916:A:G	50	100	0.98	0.07407
6:64546102:C:T	50	100	1	0.02687
6:64546324:G:C	50	100	1	0.05737
6:64546374:C:T	50	98	0.98	0.07752
6:64546452:T:C	50	100	0.99	0.01997
6:64546641:C:T	50	100	1	0.01271
6:64546742:C:T	50	100	0.98	0.01598
6:64546979:G:A	50	100	1	0.02669
6:64547046:G:A	50	100	0.98	0.423
6:64547092:G:C	50	100	1	0.0699
6:64547208:C:T	50	100	0.98	0.01598
6:64547281:C:T	50	100	0.99	0.108
6:64547356:G:A	50	100	1	0.0699
6:64547377:G:A	50	100	1	0.01289
6:64547470:A:C	50	100	1	0.0699
6:64547491:C:T	50	100	1	0.01253
6:64547630:T:C	50	100	0.98	0.07407
6:64547631:G:A	50	98	1	0.05755
6:64547702:A:G	50	100	1	0.0699
6:64547798:G:A	50	100	0.98	0.01598
6:64547841:C:T	50	100	1	0.01344
6:64548058:T:C	50	100	1	0.0699
6:64548198:G:A	50	100	1	0.01362
6:64548376:A:C	50	100	1	0.0699
6:64548470:C:T	50	100	1	0.02669
6:64548734:C:T	50	100	1	0.01253
6:64548794:G:A	50	100	0.94	0.0158
6:64548887:T:C	50	100	0.93	0.0285
6:64549031:C:G	50	98	0.7	0.02324
6:64549304:T:C	50	100	0.99	0.1086
6:64549323:A:G	50	100	0.98	0.02796
6:64549368:G:T	50	100	1	0.01543
6:64549441:C:A	50	100	1	0.05737
6:64549447:C:T	50	100	0.96	0.02723
6:64549556:C:T	50	100	1	0.02723
6:64549713:C:T	50	100	1	0.01543
6:64550033:C:A	50	100	1	0.03595
6:64550118:T:G	50	100	0.99	0.4644
6:64550422:C:T	50	100	1	0.0699
6:64550591:A:G	50	100	1	0.0699
6:64550608:T:C	50	100	1	0.0699
6:64550894:C:T	50	100	1	0.01598
6:64551205:T:C	50	100	0.96	0.07226
6:64551792:A:C	50	100	0.99	0.01507
6:64551798:G:T	50	100	0.99	0.01598
6:64552681:G:A	50	100	0.99	0.01634
6:64552685:C:T	50	100	1	0.01543
6:64552834:A:G	50	100	0.98	0.07462
6:64552945:A:G	48	100	0.96	0.01307
6:64553229:T:C	50	100	0.99	0.4755
6:64554753:A:T	50	100	0.99	0.1102
6:64554776:G:A	50	100	1	0.02179
6:64555047:C:A	50	100	1	0.03813
6:64555061:A:C	50	100	1	0.03813
6:64556214:C:T	50	100	0.99	0.4798
6:64557059:A:G	50	100	1	0.02542
6:64557087:C:T	50	100	1	0.2117
6:64557100:T:C	50	100	0.99	0.1416
6:64557268:G:A	50	100	0.73	0.0167
6:64557345:T:C	50	100	0.97	0.1133
6:64557430:A:C	50	100	1	0.02542
6:64557730:T:C	50	100	0.99	0.1111
6:64558059:T:C	50	100	1	0.02542
6:64558186:T:C	50	100	1	0.02542
6:64558394:T:C	50	100	1	0.02542
6:64558630:G:A	50	100	1	0.02542
6:64558928:G:T	50	100	1	0.0256
6:64558991:G:T	50	100	1	0.02578
6:64559101:C:A	50	100	0.95	0.0256
6:64559143:C:G	50	100	1	0.02542
6:64559215:C:T	50	100	1	0.02542
6:64559616:C:T	50	100	1	0.02542
6:64559657:T:C	50	100	1	0.1423
6:64559757:A:T	50	100	0.88	0.02142
6:64559928:T:C	50	100	1	0.02542
6:64559988:A:G	50	100	1	0.02542
6:64559996:G:A	50	100	1	0.02542
6:64560202:A:G	50	100	1	0.02542
6:64560207:T:C	50	100	1	0.01271
6:64560333:T:C	50	100	1	0.02542
6:64560505:G:C	50	100	1	0.02542
6:64560609:T:C	50	100	1	0.02542
6:64560681:C:T	50	100	1	0.02542
6:64560717:T:C	50	100	1	0.02542
6:64560884:G:A	50	100	1	0.1992
6:64560961:A:G	50	100	1	0.02542
6:64560969:G:A	50	100	1	0.01271
6:64561366:T:G	50	100	1	0.02542
6:64561582:C:T	50	100	1	0.02542
6:64561718:A:G	50	100	1	0.1113
6:64561722:A:G	50	100	0.94	0.02542
6:64561902:T:A	50	100	1	0.02542
6:64561997:A:G	50	100	1	0.01271
6:64562316:G:A	50	100	1	0.0541
6:64562375:T:C	50	100	1	0.1113
6:64562487:T:A	50	100	1	0.02542
6:64562520:T:C	50	100	1	0.0216
6:64562629:A:C	50	100	1	0.02542
6:64562781:C:T	50	100	1	0.4334
6:64562930:T:A	50	100	1	0.02542
6:64563042:C:A	50	100	1	0.02542
6:64563148:A:C	50	100	1	0.02542
6:64563504:C:T	50	100	1	0.02542
6:64563602:T:C	50	100	0.99	0.2549
6:64564011:A:G	50	100	1	0.02542
6:64564467:G:A	50	100	1	0.0256
6:64564533:C:T	50	100	1	0.1117
6:64564616:C:T	50	100	1	0.02542
6:64564617:A:G	50	100	1	0.02542
6:64564719:T:A	50	100	1	0.02542
6:64565010:A:T	50	100	1	0.01616
6:64565146:C:T	50	100	1	0.02542
6:64565265:G:A	50	100	1	0.0216
6:64565366:C:T	50	100	1	0.02179
6:64565428:C:T	50	100	1	0.02542
6:64565431:G:C	50	100	1	0.4379
6:64565453:C:A	50	100	1	0.02542
6:64565527:T:A	50	100	1	0.01271
6:64565584:A:G	50	100	0.96	0.0256
6:64565837:A:G	50	100	1	0.02542
6:64565892:T:C	50	100	1	0.01307
6:64565982:A:C	50	100	1	0.0216
6:64566023:C:T	50	100	1	0.02542
6:64566160:T:C	50	100	1	0.02542
6:64566161:G:A	50	100	1	0.0216
6:64566362:A:C	50	100	0.92	0.02142
6:64566523:C:T	50	100	1	0.02542
6:64566568:C:T	50	100	1	0.02179
6:64566786:A:T	50	100	1	0.02542
6:64566848:G:A	50	100	1	0.2119
6:64566852:A:C	50	100	1	0.0305
6:64566868:A:G	50	100	1	0.02542
6:64567825:A:G	50	100	1	0.02578
6:64568003:C:T	50	96	0.96	0.08969
6:64568020:G:T	50	100	1	0.0216
6:64568201:C:A	50	100	1	0.01761
6:64568231:A:G	50	100	1	0.04557
6:64568983:A:G	50	100	1	0.0216
6:64569044:A:C	50	100	1	0.02542
6:64569275:T:C	50	98	0.99	0.02614
6:64569468:G:C	50	100	1	0.02542
6:64569635:T:G	50	100	1	0.1995
6:64569658:G:A	50	100	1	0.01035
6:64569814:G:A	50	100	1	0.02542
6:64570357:A:G	50	100	1	0.4399
6:64570532:G:A	50	100	1	0.01507
6:64570858:A:C	50	100	1	0.4361
6:64571049:G:A	50	100	1	0.02142
6:64571306:A:G	50	100	1	0.02542
6:64572041:C:T	50	100	1	0.01997
6:64572123:A:C	50	100	1	0.01035
6:64572530:T:C	50	100	1	0.1369
6:64572717:A:T	50	100	1	0.01616
6:64573086:A:G	50	100	1	0.01271
6:64573597:G:A	50	100	1	0.01616
6:64573858:G:C	50	100	1	0.1113
6:64573986:T:C	50	100	1	0.01761
6:64574022:A:T	50	100	1	0.1327
6:64574178:G:A	50	100	1	0.01761
6:64574978:A:G	50	100	1	0.1327
6:64575267:A:G	50	100	1	0.1327
6:64575483:A:T	50	100	1	0.01761
6:64575868:C:T	50	100	1	0.1327
6:64575936:A:G	50	100	1	0.01507
6:64575980:C:T	50	100	1	0.02142
6:64576112:C:T	50	100	1	0.1327
6:64576173:T:C	50	100	1	0.1113
6:64576303:C:A	50	100	1	0.1113
6:64576316:T:G	50	98	0.92	0.01779
6:64576691:G:T	50	98	1	0.4457
6:64576750:G:A	50	100	1	0.1329
6:64577009:T:C	50	100	1	0.0216
6:64577226:T:C	50	100	1	0.01779
6:64577257:A:G	50	100	1	0.01507
6:64577568:G:A	50	100	1	0.0216
6:64577982:T:C	50	100	1	0.05211
6:64578031:C:T	50	100	1	0.1113
6:64578396:C:A	50	100	1	0.01997
6:64578415:T:C	50	100	1	0.02342
6:64578512:C:T	50	100	1	0.02324
6:64578581:C:A	50	100	1	0.01616
6:64578688:A:G	50	100	1	0.01507
6:64578795:T:C	50	100	1	0.1113
6:64579024:T:G	50	100	1	0.1383
6:64579053:C:G	50	100	1	0.2033
6:64579077:A:T	50	100	1	0.1113
6:64579853:T:C	50	100	1	0.2778
6:64579861:C:T	50	100	1	0.1151
6:64580040:G:C	50	100	1	0.01616
6:64580204:C:A	50	100	1	0.1113
6:64580487:G:A	50	100	1	0.1153
6:64581250:G:T	50	98	1	0.1153
6:64581254:A:T	50	100	1	0.1113
6:64581504:C:T	50	100	1	0.01325
6:64581595:G:C	50	100	1	0.1151
6:64581751:A:G	50	100	1	0.1151
6:64582146:A:G	50	100	1	0.1151
6:64582206:A:G	50	100	1	0.02342
6:64582417:A:G	50	100	1	0.1153
6:64582599:T:G	50	100	1	0.1151
6:64582704:A:G	50	100	1	0.0138
6:64582727:C:T	50	100	1	0.1113
6:64584404:T:G	50	100	0.95	0.06445
6:64584545:A:G	49	100	0.98	0.2502
6:64585123:G:C	50	100	1	0.1109
6:64585173:G:A	50	100	1	0.02433
6:64585555:G:A	50	100	1	0.1147
6:64585736:T:C	50	100	1	0.1109
6:64585947:T:C	50	100	1	0.1109
6:64586113:G:A	50	100	1	0.02269
6:64586773:G:T	50	100	1	0.1146
6:64587325:C:T	50	100	1	0.1106
6:64587740:T:C	50	100	1	0.01471
6:64588152:T:A	50	100	1	0.1104
6:64588264:T:C	50	100	1	0.01271
6:64588544:C:T	50	100	1	0.1104
6:64588658:G:A	50	100	0.98	0.01761
6:64588898:T:C	50	100	1	0.1104
6:64589043:G:A	50	100	1	0.01289
6:64589163:C:G	50	100	1	0.1158
6:64589556:A:T	50	100	1	0.1142
6:64589697:T:A	50	100	1	0.1142
6:64590092:A:C	50	100	1	0.1142
6:64590250:G:C	50	100	1	0.1104
6:64590623:T:G	50	100	0.99	0.05356
6:64591274:C:T	49	100	1	0.1142
6:64591318:T:C	50	100	1	0.1142
6:64591324:G:A	50	100	1	0.1142
6:64591515:A:G	50	100	1	0.1144
6:64591611:A:G	50	98	1	0.199
6:64591786:T:C	50	100	1	0.1142
6:64591841:G:A	50	100	1	0.1142
6:64591894:G:C	50	100	1	0.1142
6:64591931:T:C	50	100	0.99	0.1193
6:64591961:G:A	50	100	1	0.1142
6:64592081:G:C	50	100	1	0.1142
6:64592084:C:T	50	98	0.96	0.0216
6:64592717:C:T	50	100	1	0.1142
6:64592804:T:C	50	100	1	0.1104
6:64592835:C:G	50	100	1	0.1142
6:64592984:A:T	50	100	1	0.1142
6:64593005:A:G	50	100	1	0.1142
6:64593207:T:C	50	100	1	0.1142
6:64593488:T:C	50	100	1	0.1142
6:64593694:G:A	50	100	1	0.1142
6:64594426:T:A	50	100	1	0.1142
6:64594435:G:A	50	98	1	0.01688
6:64594471:G:C	50	100	1	0.1142
6:64594655:C:A	50	100	0.97	0.05356
6:64594806:A:G	50	100	1	0.1144
6:64594854:A:T	50	100	1	0.1104
6:64594939:T:C	50	100	0.99	0.2308
6:64595067:C:T	50	100	1	0.1104
6:64595191:C:T	50	100	1	0.1193
6:64595194:A:G	50	100	1	0.1104
6:64595423:G:A	50	100	0.99	0.01253
6:64595626:T:C	50	100	1	0.1142
6:64595695:T:A	50	100	1	0.1142
6:64595766:T:C	50	100	1	0.4395
6:64596079:G:A	50	100	1	0.1142
6:64596146:C:T	50	100	1	0.1142
6:64596147:A:G	50	100	1	0.1142
6:64596213:C:T	50	100	1	0.1104
6:64596408:C:G	50	100	1	0.1142
6:64596471:T:A	50	100	0.98	0.1144
6:64596527:A:G	50	100	1	0.1104
6:64596567:C:T	50	100	1	0.1142
6:64596634:G:A	50	100	1	0.112
6:64597466:A:G	50	100	1	0.138
6:64597541:A:G	50	100	1	0.138
6:64597656:A:G	50	100	1	0.1106
6:64597730:G:C	50	100	0.99	0.138
6:64597752:T:C	50	100	1	0.1371
6:64597808:T:C	50	98	0.98	0.1383
6:64597821:A:T	50	100	1	0.1383
6:64597850:C:T	50	100	1	0.01271
6:64598019:G:A	50	100	1	0.1383
6:64598026:A:G	50	100	1	0.1383
6:64598061:T:C	50	100	0.99	0.1383
6:64598083:G:A	50	100	1	0.1383
6:64598240:C:A	50	100	0.91	0.0285
6:64598286:C:A	50	100	1	0.1385
6:64598354:G:A	50	100	1	0.1385
6:64598387:C:G	50	100	1	0.1385
6:64598410:A:G	50	100	1	0.1385
6:64598445:T:A	50	100	1	0.1385
6:64598489:C:T	50	100	1	0.1385
6:64598634:T:A	50	100	1	0.1385
6:64598704:A:G	50	100	1	0.1389
6:64599003:A:G	50	100	1	0.1387
6:64599158:T:G	50	100	1	0.1109
6:64599206:G:C	50	100	1	0.1111
6:64599226:A:G	50	100	1	0.1387
6:64599231:A:G	50	100	1	0.1109
6:64599287:C:A	50	100	1	0.1387
6:64599364:G:T	50	96	0.87	0.05392
6:64599760:G:A	50	100	1	0.1389
6:64599778:C:T	50	100	1	0.1111
6:64599878:A:G	50	100	1	0.1391
6:64600055:T:C	50	100	1	0.02397
6:64600297:T:C	50	100	1	0.1389
6:64600300:G:T	50	100	0.88	0.02869
6:64600503:T:C	50	100	1	0.1389
6:64600919:C:A	50	100	1	0.01616
6:64601248:A:C	50	100	0.87	0.01235
6:64601331:C:T	50	100	0.89	0.02233
6:64601381:T:C	50	100	0.98	0.1393
6:64601417:A:G	50	100	0.91	0.01144
6:64601670:A:T	50	100	0.99	0.1111
6:64602067:G:A	50	98	0.98	0.203
6:64602259:A:G	50	100	0.99	0.1111
6:64603164:C:T	50	100	1	0.02397
6:64603204:A:G	50	100	0.99	0.04993
6:64603308:C:T	50	100	1	0.01107
6:64603704:T:C	50	98	1	0.02415
6:64603819:C:G	50	100	0.99	0.1111
6:64604182:T:C	50	98	0.98	0.04902
6:64604284:C:A	50	100	0.99	0.203
6:64604357:T:C	50	100	0.99	0.1113
6:64604499:C:T	50	100	1	0.0236
6:64605134:G:A	50	100	0.99	0.1113
6:64605276:A:G	50	100	1	0.3435
6:64605795:C:T	50	100	1	0.0236
6:64605836:T:C	50	100	1	0.3433
6:64606484:G:A	50	100	0.99	0.4437
6:64606896:G:A	50	100	1	0.0236
6:64606977:A:T	50	100	1	0.0236
6:64607010:G:T	50	100	1	0.01471
6:64607027:G:A	50	100	1	0.01271
6:64607402:G:A	50	100	1	0.356
6:64607794:T:C	50	100	1	0.01471
6:64608010:A:G	50	100	1	0.4434
6:64608161:C:T	50	100	0.94	0.05447
6:64608469:C:T	50	94	0.95	0.4985
6:64608768:T:G	50	100	1	0.01017
6:64609252:T:C	50	100	0.99	0.05556
6:64609804:C:T	50	98	0.98	0.3135
6:64610977:T:C	50	98	0.85	0.0207
6:64611098:T:C	50	96	0.97	0.2115
6:64611168:T:G	50	100	1	0.01017
6:64611395:T:C	50	100	1	0.01543
6:64611496:A:G	50	100	1	0.421
6:64611734:G:A	50	100	0.93	0.01089
6:64611796:A:G	50	100	1	0.1623
6:64612092:C:T	50	100	1	0.1225
6:64612195:C:A	50	100	0.96	0.06699
6:64612632:A:T	50	100	1	0.06699
6:64612643:C:T	50	100	1	0.06699
6:64612921:T:C	50	100	1	0.1225
6:64613553:C:T	50	100	1	0.06699
6:64613722:C:T	50	100	1	0.01071
6:64614327:C:T	50	100	0.93	0.01089
6:64614448:A:T	50	100	1	0.1616
6:64614642:T:C	50	100	0.99	0.3725
6:64614904:C:A	50	100	1	0.01198
6:64615076:C:T	50	98	0.99	0.02887
6:64615544:A:G	50	100	1	0.1224
6:64615741:T:C	50	100	1	0.06699
6:64615853:C:G	50	100	1	0.3094
6:64615900:T:G	50	100	1	0.4989
6:64615947:T:C	50	100	1	0.1224
6:64616069:T:A	50	100	1	0.01344
6:64616229:G:A	50	100	0.89	0.05374
6:64616982:T:A	50	100	1	0.1225
6:64617090:C:T	50	100	0.94	0.02015
6:64617862:A:C	50	100	1	0.01071
6:64617987:G:A	50	100	1	0.337
6:64618082:T:C	50	100	1	0.01344
6:64618227:T:C	50	100	1	0.337
6:64618253:C:T	50	100	1	0.0118
6:64618362:T:C	50	100	1	0.1774
6:64618543:T:C	50	100	1	0.337
6:64618591:A:C	50	100	1	0.01071
6:64619156:T:C	50	100	0.93	0.01089
6:64619394:A:T	50	100	1	0.1224
6:64619484:A:G	50	100	1	0.06627
6:64619799:G:A	50	98	0.98	0.01071
6:64619805:C:G	50	100	1	0.1774
6:64620497:A:G	50	100	1	0.3375
6:64620926:G:A	50	98	0.95	0.03486
6:64620963:C:A	50	100	1	0.4503
6:64621294:A:G	50	100	1	0.1224
6:64621308:C:T	50	98	1	0.03195
6:64621607:C:T	50	100	1	0.4109
6:64621658:T:C	50	98	0.99	0.3373
6:64621692:A:G	50	100	1	0.1594
6:64621961:T:C	50	100	1	0.1224
6:64622083:T:C	50	100	1	0.1227
6:64622544:T:A	50	100	1	0.4508
6:64622545:C:A	50	100	1	0.451
6:64622764:G:C	50	98	1	0.411
6:64623123:T:C	50	100	1	0.0305
6:64623393:G:T	50	100	1	0.1224
6:64623795:C:A	50	100	1	0.1224
6:64623943:G:A	50	100	1	0.177
6:64624126:C:T	50	100	1	0.4183
6:64624157:A:G	50	100	0.78	0.01561
6:64624562:C:T	50	100	0.95	0.03032
6:64624635:T:C	50	100	1	0.2883
6:64624988:G:A	50	100	1	0.01344
6:64625752:G:T	50	100	1	0.06718
6:64625816:G:C	50	96	0.94	0.03486
6:64626022:G:T	50	100	1	0.1224
6:64626250:G:A	50	100	1	0.1747
6:64626331:C:T	50	100	1	0.03123
6:64626527:C:T	50	100	1	0.02578
6:64626528:T:C	50	100	1	0.4114
6:64626561:A:G	50	100	0.97	0.02324
6:64626573:C:T	50	100	1	0.1224
6:64627182:A:G	50	100	1	0.4118
6:64627184:G:C	50	100	1	0.01089
6:64627565:T:C	50	100	1	0.175
6:64627605:G:C	50	100	1	0.4119
6:64627803:G:T	50	100	1	0.1774
6:64628111:C:G	50	100	0.97	0.09223
6:64628388:T:C	50	100	0.7	0.01725
6:64628492:T:C	50	100	1	0.4735
6:64628706:C:T	50	100	1	0.4971
6:64628747:C:T	50	100	0.99	0.4532
6:64629335:A:G	50	100	1	0.4125
6:64629395:T:C	50	100	1	0.4099
6:64629584:T:C	50	100	0.99	0.01017
6:64629643:A:G	50	100	1	0.01725
6:64630296:A:C	50	100	1	0.4099
6:64630794:A:G	50	100	0.82	0.01162
6:64631143:A:G	50	98	1	0.4129
6:64631245:A:T	50	100	1	0.1224
6:64631251:G:T	50	100	1	0.05374
6:64631331:G:A	50	100	1	0.01979
6:64631359:C:T	50	98	1	0.4109
6:64631478:A:G	50	100	1	0.02959
6:64632080:T:A	50	98	1	0.4138
6:64632461:C:T	50	98	1	0.4245
6:64632664:T:C	50	100	0.73	0.01725
6:64632844:A:G	50	100	0.93	0.01144
6:64632996:C:T	50	98	1	0.4134
6:64633033:G:A	50	96	0.94	0.09931
6:64633291:C:T	50	100	1	0.1803
6:64633347:C:T	50	100	1	0.1289
6:64633348:G:A	50	98	1	0.4136
6:64633526:A:G	50	100	1	0.03577
6:64633674:C:T	50	100	1	0.03577
6:64633689:T:A	50	100	1	0.03577
6:64633733:G:C	50	98	1	0.4118
6:64633934:T:C	50	98	1	0.06699
6:64633943:T:C	50	100	1	0.1296
6:64634024:T:C	50	96	1	0.4205
6:64634061:T:G	50	98	1	0.4139
6:64634559:A:C	50	98	1	0.03322
6:64635023:T:A	49	83.7	1	0.4294
6:64635080:T:A	49	100	0.99	0.01543
6:64635171:G:T	50	98	1	0.06681
6:64635230:C:T	50	100	0.87	0.01743
6:64635243:C:T	50	98	1	0.03558
6:64635249:C:T	50	98	0.99	0.06681
6:64635268:A:G	50	96	1	0.03577
6:64635476:T:C	50	100	1	0.03577
6:64635485:G:C	50	100	1	0.1805
6:64635944:A:G	50	100	0.91	0.02542
6:64636039:C:T	50	100	1	0.02142
6:64636575:C:A	50	100	0.97	0.03195
6:64637035:C:T	49	91.8	0.95	0.1943
6:64640512:C:T	50	96	1	0.4147
6:64640545:G:A	50	90	0.99	0.285
6:64640647:A:C	50	98	0.98	0.06718
6:64640853:T:C	50	100	1	0.1227
6:64640883:G:A	50	100	1	0.03558
6:64640899:G:C	50	100	1	0.13
6:64640902:C:A	50	100	1	0.1806
6:64640953:C:T	50	98	1	0.1786
6:64640961:C:T	50	100	1	0.03558
6:64640999:T:G	50	96	1	0.415
6:64641004:C:G	50	96	1	0.4263
6:64641214:C:T	50	100	1	0.03558
6:64641893:G:C	50	96	1	0.4199
6:64641910:C:T	50	98	1	0.4208
6:64641915:A:G	50	100	1	0.03286
6:64641974:G:T	50	100	0.99	0.1046
6:64642088:G:C	50	98	1	0.4141
6:64642128:A:G	50	98	1	0.4159
6:64642267:G:A	50	100	1	0.4156
6:64642446:C:T	50	100	1	0.01761
6:64642481:A:T	50	100	1	0.4158
6:64642627:A:C	50	100	1	0.1235
6:64642864:C:A	50	100	0.93	0.01452
6:64642895:G:A	50	100	1	0.01471
6:64642989:C:A	50	100	0.99	0.0138
6:64643418:T:G	50	100	1	0.4156
6:64643540:T:A	50	100	1	0.4156
6:64644181:A:G	50	100	1	0.06609
6:64644215:C:T	50	100	1	0.4789
6:64644388:A:G	50	100	1	0.1249
6:64644869:T:A	50	100	1	0.4152
6:64644952:T:G	50	100	1	0.01471
6:64645104:C:T	50	100	1	0.4152
6:64645216:C:T	50	100	1	0.01144
6:64645292:A:C	50	100	1	0.181
6:64645332:C:T	50	98	1	0.4154
6:64645551:G:A	50	100	1	0.1249
6:64645737:G:A	49	100	1	0.06572
6:64646490:A:G	50	100	1	0.1249
6:64646574:C:A	50	94	0.96	0.2048
6:64646698:A:G	50	100	1	0.06572
6:64646955:A:C	50	100	1	0.01761
6:64647015:G:T	50	98	1	0.384
6:64647110:A:G	50	100	1	0.1736
6:64647140:G:C	50	100	1	0.1736
6:64647225:G:A	50	100	1	0.3729
6:64647289:T:C	50	100	1	0.1736
6:64648153:C:T	50	100	1	0.1785
6:64648497:G:A	50	100	1	0.01797
6:64648534:C:T	50	100	1	0.06572
6:64648654:A:G	50	100	1	0.3729
6:64648797:T:C	50	100	1	0.1249
6:64648915:A:T	50	100	0.97	0.06572
6:64648993:G:T	50	100	1	0.3729
6:64649152:T:C	50	100	1	0.3729
6:64649376:A:G	50	100	1	0.3729
6:64649439:G:A	50	100	1	0.03177
6:64649881:C:G	50	100	1	0.3729
6:64649971:C:T	50	100	1	0.3729
6:64650013:C:A	50	100	1	0.3731
6:64650133:G:C	50	100	1	0.3729
6:64650359:A:T	50	100	1	0.3731
6:64650361:C:T	50	100	1	0.3729
6:64651000:G:A	50	100	1	0.3729
6:64651377:T:A	50	100	1	0.3729
6:64651455:G:T	50	98	0.97	0.1465
6:64651589:G:A	50	100	1	0.06572
6:64651608:G:A	50	100	1	0.01362
6:64652009:T:C	50	100	1	0.1839
6:64652501:A:T	50	100	1	0.1736
6:64652608:C:T	50	100	1	0.3731
6:64652723:G:A	50	100	1	0.3727
6:64652888:G:A	50	100	1	0.0659
6:64653155:T:C	50	100	0.94	0.01471
6:64653388:C:T	50	100	1	0.3729
6:64653435:T:C	50	100	0.99	0.01253
6:64653451:C:T	50	100	1	0.3729
6:64653454:G:A	50	100	1	0.1249
6:64653462:T:G	50	100	0.99	0.0659
6:64653596:T:G	50	100	1	0.06572
6:64653634:G:A	50	100	1	0.1236
6:64653811:C:T	50	100	1	0.04357
6:64653905:C:T	50	100	1	0.3729
6:64653930:C:T	50	100	1	0.3729
6:64653931:A:G	50	100	1	0.3729
6:64654278:A:G	50	100	1	0.3729
6:64654388:G:C	50	100	0.94	0.01471
6:64654558:C:T	50	100	1	0.3731
6:64654976:A:T	50	100	1	0.1788
6:64655146:A:G	50	100	1	0.1249
6:64655284:C:T	50	100	1	0.01071
6:64655393:T:C	50	98	1	0.3729
6:64655527:T:C	50	100	1	0.439
6:64655713:A:G	50	100	1	0.3729
6:64655750:T:A	50	100	1	0.3729
6:64656096:T:C	50	100	1	0.1736
6:64656387:A:G	50	100	1	0.3729
6:64656428:T:C	50	100	0.99	0.05247
6:64656499:T:C	50	100	0.94	0.01471
6:64656671:A:G	50	100	1	0.3729
6:64656734:G:C	50	100	1	0.3729
6:64656736:T:C	50	100	1	0.1249
6:64656933:A:G	50	100	1	0.3738
6:64656945:T:A	50	100	0.93	0.02015
6:64656950:T:C	50	100	1	0.3729
6:64657034:C:G	50	100	1	0.01071
6:64657047:G:C	50	100	0.99	0.0138
6:64657177:C:T	50	100	0.96	0.01707
6:64657255:C:A	50	100	1	0.4566
6:64657361:C:G	50	100	1	0.3729
6:64657401:T:C	50	100	1	0.4243
6:64657484:G:T	50	100	1	0.1736
6:64657549:G:C	50	100	1	0.3729
6:64657563:A:C	50	100	1	0.0659
6:64657570:A:C	50	100	1	0.3729
6:64657611:T:C	50	100	0.9	0.01543
6:64657764:C:A	50	100	0.98	0.01362
6:64657767:T:C	50	100	1	0.04357
6:64657868:A:G	50	100	1	0.3736
6:64657958:G:T	50	100	1	0.3731
6:64658000:T:C	50	100	1	0.3704
6:64658087:T:C	50	100	1	0.3715
6:64658173:C:T	50	100	1	0.3731
6:64658424:T:C	50	100	1	0.3731
6:64658443:T:A	50	100	1	0.3731
6:64658535:G:A	50	100	1	0.3731
6:64658556:C:T	50	100	1	0.3731
6:64658626:C:T	50	100	1	0.1236
6:64658638:G:A	50	100	1	0.3733
6:64658704:A:T	50	100	1	0.3733
6:64658883:T:C	50	100	0.98	0.05646
6:64659031:C:G	50	100	1	0.1251
6:64659046:G:C	50	100	1	0.3736
6:64659159:A:C	49	91.8	0.99	0.3735
6:64659485:T:C	49	95.9	1	0.3738
6:64659555:C:T	50	100	1	0.06572
6:64659596:T:C	50	100	1	0.3738
6:64659644:T:G	50	100	1	0.374
6:64659708:G:C	50	100	0.96	0.01362
6:64659738:A:T	50	100	1	0.374
6:64659777:A:G	50	100	1	0.3738
6:64659791:G:A	50	100	0.99	0.3742
6:64659824:C:A	50	100	1	0.374
6:64659909:C:A	50	100	0.99	0.374
6:64659951:C:G	50	100	0.99	0.1788
6:64659961:G:T	50	100	0.99	0.374
6:64660074:G:T	50	100	1	0.4205
6:64660309:C:G	50	100	1	0.1253
6:64660335:G:A	49	98	1	0.1253
6:64660365:T:C	49	100	1	0.01725
6:64660472:T:G	50	100	0.99	0.3742
6:64660572:T:C	50	100	1	0.06572
6:64660600:G:A	50	100	0.99	0.3744
6:64660693:C:A	50	100	1	0.01307
6:64660793:A:G	50	100	0.99	0.3745
6:64660825:T:C	50	100	0.99	0.3742
6:64660969:A:G	50	100	1	0.05065
6:64661085:T:C	50	100	1	0.03286
6:64661160:G:C	50	100	1	0.01743
6:64661208:T:C	50	100	1	0.0659
6:64661225:G:C	50	100	1	0.4179
6:64661270:A:T	50	100	0.99	0.3742
6:64661271:A:T	50	100	0.99	0.01362
6:64661321:G:A	50	100	1	0.421
6:64661363:C:A	50	100	0.99	0.3742
6:64661439:A:G	50	100	1	0.1255
6:64661470:A:G	50	100	0.99	0.01362
6:64661570:G:A	50	100	0.99	0.374
6:64661652:A:T	49	91.8	0.99	0.3744
6:64661676:C:T	49	89.8	0.99	0.05247
6:64661696:C:A	49	98	1	0.1253
6:64661892:C:G	49	98	0.97	0.01416
6:64661897:T:G	48	75	0.99	0.374
6:64661929:C:A	50	94	0.99	0.3742
6:64662117:G:T	50	86	0.99	0.3736
6:64662349:G:A	50	100	1	0.3736
6:64662450:C:G	50	100	1	0.3736
6:64662532:C:A	50	100	1	0.06572
6:64662679:T:C	50	100	1	0.06572
6:64662823:C:T	50	100	0.96	0.02397
6:64663061:G:A	50	100	1	0.3735
6:64663073:A:T	50	100	0.99	0.1788
6:64663204:A:G	50	100	1	0.3735
6:64663304:A:G	50	100	1	0.4199
6:64663691:C:T	50	100	1	0.06935
6:64663728:G:A	50	100	1	0.3735
6:64663744:C:T	50	100	1	0.3735
6:64663975:G:T	50	100	1	0.4247
6:64664077:G:C	50	100	1	0.3733
6:64664213:T:G	50	100	1	0.3735
6:64664359:G:T	50	100	1	0.1739
6:64664403:T:C	50	100	1	0.01307
6:64664811:A:G	50	100	1	0.1236
6:64664938:G:A	50	100	0.86	0.01507
6:64665239:T:G	50	100	1	0.1737
6:64665251:C:A	50	100	1	0.4245
6:64665263:T:C	50	100	1	0.2476
6:64665786:C:G	50	100	1	0.1785
6:64666109:A:G	50	100	1	0.04321
6:64666463:C:T	50	100	1	0.417
6:64666760:A:G	50	100	1	0.1737
6:64667286:C:T	50	100	0.99	0.1238
6:64667550:A:G	50	100	0.99	0.4243
6:64667810:T:G	50	100	1	0.01452
6:64668015:G:A	49	100	1	0.01071
6:64668098:G:C	50	100	0.99	0.1236
6:64668580:C:T	49	100	1	0.425
6:64668589:G:A	49	100	1	0.01144
6:64668709:T:C	50	100	1	0.01362
6:64669024:T:C	50	100	1	0.04593
6:64669575:A:T	50	100	1	0.4221
6:64669950:C:T	50	100	0.99	0.4394
6:64669989:A:G	50	100	1	0.01126
6:64670126:C:T	50	100	0.96	0.01344
6:64670745:G:A	50	100	1	0.06572
6:64671285:G:A	50	100	1	0.1785
6:64671489:C:T	50	100	1	0.01761
6:64671820:G:A	50	100	0.96	0.02996
6:64671863:A:G	50	100	0.99	0.01362
6:64672185:C:T	50	100	1	0.04285
6:64672243:C:T	50	100	0.99	0.4239
6:64672320:C:T	50	100	0.98	0.1247
6:64672368:T:C	50	100	1	0.06935
6:64672418:C:T	50	100	1	0.06554
6:64672520:C:T	50	100	0.94	0.01289
6:64672791:G:A	50	100	0.86	0.0305
6:64672899:A:G	50	100	0.98	0.1235
6:64673607:G:C	50	100	1	0.06554
6:64673901:A:T	50	100	0.98	0.1235
6:64674201:G:A	50	96	0.93	0.04739
6:64674237:T:G	50	100	1	0.01634
6:64674491:C:G	50	100	1	0.01634
6:64674585:T:A	50	100	1	0.01634
6:64674869:A:G	50	100	1	0.01634
6:64674887:A:G	50	100	1	0.01634
6:64675196:C:T	50	100	0.99	0.1736
6:64675310:C:A	50	100	0.98	0.1242
6:64675635:G:A	50	100	0.99	0.01471
6:64675833:A:G	50	100	0.98	0.1781
6:64676330:C:A	50	98	0.98	0.1242
6:64676338:C:A	50	92	0.91	0.09695
6:64676349:T:G	49	95.9	0.83	0.03776
6:64676351:T:G	50	88	0.88	0.4372
6:64676369:G:T	50	100	0.95	0.06518
6:64676445:A:G	50	100	1	0.06554
6:64676842:G:A	50	100	0.99	0.2442
6:64676844:G:A	50	100	0.99	0.01434
6:64677074:C:T	50	100	0.89	0.01071
6:64677331:A:T	50	100	1	0.03486
6:64677445:A:G	50	100	1	0.01616
6:64677561:G:C	50	100	0.96	0.1238
6:64677636:T:A	50	100	1	0.01416
6:64677737:T:A	50	100	0.98	0.06917
6:64677754:C:A	50	100	0.96	0.1242
6:64678029:A:C	50	100	1	0.01416
6:64678572:C:T	50	100	0.93	0.01761
6:64678823:A:G	50	100	0.93	0.1767
6:64679742:T:C	50	98	1	0.01924
6:64680068:T:A	50	100	1	0.0158
6:64680084:A:G	50	100	0.99	0.01761
6:64680141:G:A	50	100	1	0.01598
6:64680277:C:T	50	100	0.97	0.06463
6:64680292:G:A	50	100	1	0.0158
6:64680299:G:A	50	100	1	0.01598
6:64681147:A:T	50	98	0.95	0.08152
6:64681862:C:T	50	100	0.93	0.01852
6:64682058:C:T	50	98	0.99	0.0561
6:64682087:G:A	50	98	0.99	0.1309
6:64682174:C:T	50	100	0.98	0.2867
6:64682188:T:C	50	98	1	0.1336
6:64682241:G:A	50	98	0.99	0.05737
6:64682261:C:T	50	98	1	0.02142
6:64682396:C:A	50	98	0.96	0.05174
6:64682462:G:A	50	100	1	0.02469
6:64682497:C:T	50	100	0.99	0.3582
6:64682730:C:G	50	100	1	0.02469
6:64682748:A:G	50	100	1	0.03068
6:64682814:A:G	50	100	0.97	0.01507
6:64682819:C:T	50	100	0.99	0.02741
6:64682923:A:G	50	100	1	0.07571
6:64683049:C:T	50	100	0.99	0.2115
6:64683455:G:A	50	100	1	0.3519
6:64683609:G:A	50	100	1	0.05755
6:64684060:T:C	50	100	0.99	0.3791
6:64684212:G:A	50	100	1	0.02469
6:64684215:T:C	50	100	1	0.02469
6:64684505:T:G	50	100	1	0.07444
6:64684592:A:T	50	98	0.93	0.03123
6:64684600:G:T	50	88	0.79	0.1206
6:64684602:G:T	50	96	0.97	0.1434
6:64684963:A:T	50	100	0.99	0.3794
6:64685082:G:A	50	100	0.99	0.2435
6:64685120:C:A	50	100	1	0.02288
6:64685201:A:G	50	100	0.98	0.128
6:64685296:C:T	50	100	0.99	0.1872
6:64685304:A:G	50	100	0.96	0.07462
6:64685481:G:A	50	100	1	0.01198
6:64685549:A:T	50	100	1	0.07462
6:64685646:A:G	50	100	0.99	0.3794
6:64685654:A:G	50	100	1	0.02433
6:64686034:T:G	50	100	0.99	0.3794
6:64686041:T:A	50	100	1	0.02433
6:64686078:G:T	50	100	0.98	0.01543
6:64686092:C:A	50	98	1	0.02469
6:64686114:C:T	50	100	0.86	0.02433
6:64686224:T:C	50	100	1	0.02433
6:64686549:G:A	50	100	1	0.01634
6:64686555:T:C	50	98	0.98	0.2426
6:64686558:G:A	50	100	0.99	0.01924
6:64686591:T:A	50	100	0.75	0.01053
6:64686597:G:T	50	100	0.99	0.3793
6:64686820:T:C	44	97.7	0.76	0.02687
6:64686821:G:A	31	90.3	0.95	0.06336
6:64686838:C:T	24	91.7	0.64	0.06082
6:64686843:A:G	31	87.1	0.85	0.05138
6:64686854:T:C	24	91.7	0.82	0.1347
6:64686955:A:T	50	100	1	0.0187
6:64687118:C:T	50	100	0.99	0.4265
6:64687170:A:G	50	98	0.99	0.4363
6:64687387:G:A	50	100	1	0.02451
6:64688140:G:A	50	100	1	0.07407
6:64688301:T:A	50	100	1	0.02397
6:64688425:C:G	50	100	1	0.02469
6:64688469:A:T	50	100	1	0.02469
6:64688478:T:G	50	100	1	0.02469
6:64688498:G:C	50	100	0.83	0.01071
6:64688557:G:A	50	100	1	0.02469
6:64688586:A:G	50	98	0.99	0.3789
6:64688736:A:G	50	100	1	0.05773
6:64688904:C:A	50	100	1	0.3789
6:64688918:T:G	49	95.9	0.99	0.2418
6:64688959:G:A	50	98	0.99	0.2662
6:64689125:T:A	50	100	1	0.3729
6:64689442:G:T	50	98	1	0.4261
6:64689626:G:T	50	100	0.98	0.07389
6:64689961:G:A	50	100	1	0.3862
6:64690082:T:A	49	95.9	1	0.242
6:64690178:G:A	50	100	1	0.0187
6:64690187:C:T	50	100	0.99	0.04012
6:64690214:A:G	50	98	1	0.2662
6:64690243:A:G	50	100	1	0.3729
6:64690360:A:G	50	100	0.99	0.1265
6:64690577:C:A	50	100	1	0.02505
6:64690723:G:A	50	100	1	0.0817
6:64690844:G:A	50	100	1	0.02415
6:64691037:G:A	50	100	1	0.3729
6:64691057:T:C	50	100	1	0.3729
6:64691183:G:A	50	100	0.99	0.01089
6:64691421:T:A	50	100	1	0.01906
6:64691470:C:G	50	100	1	0.02469
6:64691476:A:G	50	100	1	0.3862
6:64691479:C:G	50	100	1	0.02469
6:64691559:T:C	50	100	1	0.3789
6:64691560:G:A	50	100	0.99	0.01924
6:64691779:G:A	50	100	1	0.01053
6:64691841:A:T	50	98	1	0.3729
6:64691926:G:A	50	100	1	0.02469
6:64692089:G:T	50	100	1	0.0817
6:64692414:G:A	50	100	1	0.3789
6:64692449:A:G	50	100	1	0.2418
6:64692827:T:C	50	100	0.99	0.1265
6:64693195:T:A	50	100	1	0.05683
6:64693677:G:A	50	100	1	0.3793
6:64693752:T:A	50	100	1	0.3776
6:64693810:A:G	50	100	1	0.02469
6:64693896:T:C	50	100	1	0.4261
6:64693951:A:G	50	100	1	0.3789
6:64694050:T:G	50	100	1	0.3729
6:64694511:T:A	50	100	1	0.3789
6:64694716:C:T	50	100	1	0.0817
6:64694824:A:C	50	100	1	0.3791
6:64694831:G:A	50	100	1	0.02469
6:64695010:T:C	50	100	1	0.3791
6:64695021:T:C	50	100	1	0.3731
6:64695025:T:A	50	100	1	0.3731
6:64695391:T:C	50	100	1	0.0187
6:64695650:T:C	50	100	1	0.0187
6:64695656:C:T	50	100	1	0.07389
6:64695767:T:A	50	100	0.97	0.04521
6:64696160:T:C	50	100	1	0.07389
6:64696245:A:C	50	100	1	0.01707
6:64696363:G:A	50	100	1	0.02397
6:64696532:C:G	50	100	1	0.3865
6:64696702:T:A	50	100	0.94	0.01979
6:64696851:A:T	50	100	1	0.3794
6:64697111:G:A	50	100	1	0.01816
6:64697270:G:A	50	100	0.99	0.01471
6:64697357:A:G	50	100	0.99	0.3793
6:64697515:T:A	50	100	1	0.3736
6:64697741:A:C	50	98	0.99	0.124
6:64698029:C:T	50	100	1	0.02469
6:64698040:T:C	50	100	1	0.02469
6:64698414:A:T	50	100	1	0.3736
6:64698434:C:T	50	100	1	0.02469
6:64698493:T:A	50	100	1	0.38
6:64698519:G:A	50	98	1	0.2427
6:64698676:C:A	50	100	1	0.2427
6:64698785:T:C	50	100	1	0.2426
6:64699022:C:T	50	100	1	0.3876
6:64699063:A:T	50	100	1	0.4366
6:64699097:T:A	50	100	1	0.02469
6:64699249:T:G	50	100	1	0.08025
6:64699250:T:A	50	100	1	0.2996
6:64699499:A:G	50	100	1	0.3802
6:64699722:A:G	50	100	1	0.38
6:64700065:A:G	50	100	1	0.07426
6:64700784:A:G	50	100	0.99	0.02469
6:64701332:A:G	50	100	1	0.08025
6:64701528:C:G	50	100	1	0.02397
6:64701529:C:T	50	100	1	0.4268
6:64701686:G:A	50	100	1	0.07407
6:64701758:C:T	50	100	1	0.3802
6:64701803:C:A	50	100	1	0.3802
6:64701914:T:G	50	100	1	0.07426
6:64702065:A:G	50	100	1	0.05792
6:64702161:A:G	50	100	0.86	0.0118
6:64702362:A:G	50	100	1	0.3805
6:64702555:A:G	50	100	1	0.3804
6:64702718:T:C	50	100	1	0.3804
6:64702962:T:C	49	100	1	0.07407
6:64703025:C:T	50	100	0.99	0.02469
6:64703130:C:G	50	100	1	0.3804
6:64703408:C:T	36	97.2	0.92	0.02251
6:64703433:T:A	36	97.2	0.93	0.01543
6:64703435:T:A	38	97.4	1	0.01434
6:64703511:A:C	49	95.9	1	0.3804
6:64703560:T:G	50	100	1	0.38
6:64703802:A:G	50	98	1	0.3798
6:64703896:G:A	50	100	1	0.07371
6:64704107:C:T	50	100	0.99	0.2925
6:64704313:G:A	49	100	1	0.07516
6:64704335:C:T	50	100	0.9	0.01943
6:64704364:T:G	49	100	0.98	0.1275
6:64704646:G:A	50	100	0.98	0.02469
6:64704951:C:T	50	100	1	0.07498
6:64705079:G:C	50	100	0.99	0.3805
6:64705108:C:T	50	100	0.97	0.02469
6:64705723:A:G	50	96	0.99	0.3813
6:64705908:C:T	50	96	1	0.07298
6:64705957:C:T	50	98	0.98	0.3796
6:64706002:C:A	50	100	0.99	0.2446
6:64706080:G:T	50	100	0.98	0.01216
6:64706277:C:G	50	100	0.99	0.3867
6:64706665:C:A	50	100	1	0.07262
6:64706959:G:T	50	100	1	0.04303
6:64706983:G:C	50	100	0.99	0.3887
6:64707132:T:C	50	86	0.76	0.09622
6:64707196:A:C	50	94	0.98	0.3867
6:64707237:C:T	50	96	0.91	0.1207
6:64707392:A:G	50	90	0.84	0.2622
6:64707396:A:G	50	92	0.81	0.2277
6:64707397:T:C	50	90	0.82	0.226
6:64707407:C:T	50	94	0.84	0.06554
6:64707466:A:G	50	100	0.96	0.02033
6:64707520:T:A	50	98	0.96	0.03123
6:64708263:C:T	50	98	0.98	0.3342
6:64708904:C:T	50	100	0.99	0.0276
6:64708961:A:T	50	100	1	0.03504
6:64709312:G:A	50	100	0.99	0.1173
6:64709379:C:G	50	100	1	0.0354
6:64709398:G:T	50	100	0.91	0.01107
6:64709421:T:A	50	100	1	0.01198
6:64709717:G:A	50	100	0.98	0.05519
6:64709803:T:A	50	100	1	0.08079
6:64709804:G:C	50	100	0.92	0.01852
6:64709926:C:T	50	100	1	0.01344
6:64709996:C:T	50	100	1	0.02941
6:64710075:G:A	50	100	1	0.05174
6:64710104:G:A	50	100	0.98	0.05174
6:64710267:G:T	50	100	1	0.02941
6:64710405:A:G	50	100	0.96	0.1285
6:64710422:T:G	50	100	0.99	0.01634
6:64710438:C:T	50	100	0.98	0.01943
6:64710561:T:C	50	100	0.99	0.01634
6:64710687:C:A	50	100	1	0.02923
6:64710834:A:T	50	100	1	0.02923
6:64711328:A:G	50	100	1	0.01634
6:64711709:T:C	50	98	1	0.08097
6:64711738:C:T	50	100	1	0.02778
6:64711858:G:A	50	100	1	0.08442
6:64712068:G:A	50	100	1	0.01616
6:64712427:G:T	50	100	1	0.1222
6:64712518:G:T	50	100	0.98	0.3351
6:64712807:G:A	50	100	1	0.1117
6:64712855:A:G	50	100	1	0.01816
6:64712879:A:C	50	100	1	0.06609
6:64713006:T:C	50	100	0.88	0.0305
6:64713012:A:G	50	100	1	0.01416
6:64713141:G:C	50	100	1	0.1256
6:64713250:C:T	50	100	1	0.03177
6:64713585:G:A	50	100	1	0.06645
6:64713735:A:C	50	100	1	0.05973
6:64713790:A:G	50	100	1	0.05973
6:64713838:G:A	50	100	1	0.0659
6:64714083:T:C	50	100	1	0.1358
6:64714129:T:C	50	100	1	0.02778
6:64714132:T:C	50	100	1	0.01362
6:64714214:G:A	50	100	1	0.1256
6:64714523:T:C	50	76	0.77	0.1129
6:64714528:T:C	50	88	0.75	0.01416
6:64714619:G:A	50	100	1	0.06009
6:64714968:A:G	50	100	1	0.03214
6:64715469:A:G	50	100	1	0.03177
6:64715500:C:T	50	100	1	0.1294
6:64715502:C:T	50	100	1	0.1042
6:64715600:G:A	50	100	1	0.01216
6:64715619:C:G	50	100	0.99	0.207
6:64715670:G:T	50	100	1	0.01924
6:64715775:T:C	50	100	1	0.09713
6:64715777:C:A	50	100	1	0.02778
6:64715926:A:G	50	100	1	0.02778
6:64715976:T:C	50	100	1	0.02778
6:64716115:C:A	50	100	1	0.1251
6:64716170:G:T	50	100	1	0.104
6:64716257:T:A	50	100	0.85	0.01707
6:64716565:A:T	50	100	0.92	0.03286
6:64716679:A:G	50	100	0.9	0.03322
6:64716766:A:G	50	100	1	0.03177
6:64716888:T:C	50	100	1	0.03304
6:64716897:G:A	50	100	1	0.01834
6:64716898:G:A	50	100	1	0.1351
6:64717224:T:C	50	100	1	0.02814
6:64717511:C:T	50	100	0.97	0.03486
6:64717642:C:T	50	100	1	0.0305
6:64718169:C:T	50	100	1	0.08624
6:64718298:C:T	50	100	1	0.114
6:64718461:C:T	50	100	1	0.06572
6:64718699:A:G	50	100	1	0.3422
6:64718764:C:A	50	100	1	0.1222
6:64718838:G:A	50	100	1	0.03486
6:64718849:G:C	50	100	1	0.01216
6:64719110:G:C	50	100	1	0.03032
6:64719360:T:C	50	100	1	0.1287
6:64719409:G:A	50	100	1	0.02778
6:64719455:G:A	50	100	0.99	0.08805
6:64719528:A:G	50	100	1	0.03486
6:64719538:C:T	50	100	0.96	0.02378
6:64719772:C:T	50	100	1	0.3419
6:64719773:G:A	50	100	0.99	0.2171
6:64719855:T:C	50	100	1	0.06518
6:64720135:A:G	50	100	1	0.02778
6:64720267:C:T	50	100	0.99	0.1247
6:64720300:T:C	50	100	1	0.01144
6:64720413:A:G	50	100	1	0.01906
6:64720450:A:G	50	100	0.96	0.06536
6:64720950:A:G	50	100	1	0.01035
6:64721008:T:G	50	100	1	0.08606
6:64721113:T:C	50	100	1	0.01035
6:64721541:C:T	50	100	1	0.03032
6:64721710:T:C	50	100	1	0.03032
6:64721744:A:G	50	100	1	0.3424
6:64721811:C:T	50	100	0.99	0.0276
6:64721856:A:G	50	100	1	0.02088
6:64722073:T:A	50	100	1	0.03486
6:64722390:A:T	50	100	1	0.342
6:64722428:C:T	50	100	1	0.01816
6:64722480:T:C	50	100	1	0.02088
6:64722525:A:T	50	100	1	0.03032
6:64722932:C:G	50	100	1	0.01416
6:64723016:T:G	50	100	0.82	0.0187
6:64723148:G:A	50	100	1	0.01434
6:64723693:A:G	50	100	1	0.08642
6:64723888:A:G	50	100	1	0.01816
6:64723891:G:A	50	100	1	0.3424
6:64723972:G:T	50	100	1	0.01017
6:64724071:T:G	50	100	0.92	0.0158
6:64724077:T:G	50	100	1	0.342
6:64724309:T:C	50	98	0.97	0.03558
6:64725167:T:C	50	100	1	0.05628
6:64725311:A:T	50	100	1	0.05646
6:64725732:T:C	50	94	1	0.1634
6:64726053:T:C	50	98	0.93	0.2823
6:64726165:T:C	50	100	1	0.1038
6:64726252:T:A	50	100	1	0.01816
6:64726292:C:A	50	100	0.92	0.02142
6:64726436:A:G	50	100	0.92	0.01561
6:64727193:A:G	50	100	0.99	0.08769
6:64727324:T:G	50	100	1	0.1037
6:64727386:T:C	50	100	1	0.01035
6:64727661:A:G	50	100	1	0.02088
6:64727707:A:T	50	100	1	0.01053
6:64727947:T:C	50	100	1	0.01816
6:64727948:T:C	50	100	1	0.03014
6:64727958:A:C	50	100	1	0.01271
6:64728099:G:C	50	100	1	0.01816
6:64728479:C:T	50	100	1	0.01471
6:64728524:G:A	50	100	0.98	0.05792
6:64728588:A:G	50	100	0.99	0.04139
6:64728889:G:A	50	100	1	0.02088
6:64728970:A:G	50	100	1	0.02088
6:64729264:G:A	50	100	1	0.01816
6:64729278:A:G	50	100	0.99	0.02778
6:64729316:C:T	50	100	1	0.02778
6:64729450:G:C	50	100	1	0.02088
6:64729707:C:T	50	100	1	0.01107
6:64729764:A:G	50	100	1	0.01434
6:64729889:A:G	50	100	1	0.0305
6:64729992:A:C	50	100	1	0.02778
6:64730301:G:A	50	100	1	0.02106
6:64730576:T:A	50	100	1	0.01107
6:64730624:C:T	50	100	1	0.01216
6:64730627:A:G	50	100	0.96	0.03413
6:64730772:G:A	50	100	1	0.01507
6:64731004:G:A	50	100	1	0.03504
6:64731342:A:C	50	100	1	0.02778
6:64731479:T:C	50	100	0.97	0.03413
6:64731899:A:T	50	100	0.97	0.02524
6:64732153:G:A	50	100	1	0.02469
6:64732424:A:G	50	100	1	0.02106
6:64732559:C:A	50	100	0.99	0.02124
6:64732601:C:T	50	100	1	0.02106
6:64732844:T:A	50	100	1	0.01107
6:64732878:C:T	50	100	0.99	0.1255
6:64733127:A:G	50	100	1	0.01107
6:64733877:C:G	50	100	1	0.01162
6:64733913:C:G	50	100	1	0.1107
6:64734528:A:G	50	100	1	0.01924
6:64734967:T:G	50	100	1	0.01271
6:64735185:G:A	50	100	1	0.3273
6:64735209:G:A	50	100	1	0.09187
6:64735342:A:C	50	100	0.99	0.1113
6:64735590:A:T	50	100	1	0.03068
6:64735690:A:G	50	100	0.99	0.0276
6:64736916:C:T	50	100	1	0.09187
6:64737011:T:G	50	100	1	0.03758
6:64737317:C:T	50	100	1	0.0345
6:64737489:T:G	50	100	1	0.02778
6:64737725:G:A	50	100	0.85	0.01816
6:64738102:T:C	50	100	1	0.01271
6:64738751:A:G	50	100	1	0.327
6:64738948:A:T	50	100	1	0.327
6:64739028:G:A	50	100	1	0.07643
6:64739116:G:T	50	100	1	0.07662
6:64739153:A:G	50	100	1	0.09405
6:64739169:G:A	50	100	1	0.01924
6:64739585:C:G	50	100	1	0.01107
6:64739722:A:G	50	100	1	0.3272
6:64739728:T:C	50	100	1	0.0768
6:64740170:C:T	50	100	1	0.2193
6:64740633:A:G	50	100	1	0.05828
6:64740753:A:G	50	100	1	0.2195
6:64740987:A:G	50	100	1	0.03867
6:64741267:C:G	50	100	1	0.0276
6:64741496:G:A	50	100	1	0.0276
6:64741944:C:T	50	100	1	0.03123
6:64742177:T:C	50	100	1	0.0374
6:64742237:G:T	50	100	1	0.0276
6:64742921:A:C	50	100	1	0.01761
6:64742943:A:G	50	100	1	0.03722
6:64743152:C:A	50	100	1	0.03123
6:64743892:C:T	50	100	1	0.1111
6:64743929:C:A	50	100	1	0.03123
6:64744375:G:A	50	100	1	0.03722
6:64744435:T:C	50	100	1	0.01761
6:64745855:C:T	50	100	1	0.02778
6:64746001:G:A	50	100	0.96	0.4601
6:64746142:A:G	50	100	1	0.3268
6:64747108:A:G	50	100	1	0.1244
6:64747405:G:C	50	100	1	0.1107
6:64747465:C:A	50	100	1	0.3266
6:64747478:T:C	50	100	1	0.07643
6:64747748:G:A	50	100	1	0.01253
6:64748252:T:C	50	100	1	0.01107
6:64748359:G:C	50	100	1	0.3175
6:64748370:A:G	50	100	1	0.02723
6:64748759:A:T	50	100	1	0.01271
6:64748795:C:T	49	100	1	0.02814
6:64749212:A:G	50	100	1	0.02977
6:64749663:A:T	50	100	1	0.02741
6:64749726:G:T	50	100	1	0.02723
6:64749801:T:C	50	100	1	0.02723
6:64750139:T:C	50	100	1	0.02723
6:64750184:T:C	50	100	1	0.05574
6:64750415:G:A	50	100	1	0.2202
6:64750504:A:G	50	100	1	0.0305
6:64750680:A:T	50	100	1	0.02723
6:64751948:C:G	50	100	1	0.3181
6:64752078:A:C	50	98	0.99	0.06609
6:64752378:A:G	50	100	1	0.07625
6:64752662:G:A	50	100	1	0.02977
6:64752816:T:C	50	100	1	0.05901
6:64753217:A:C	50	100	1	0.03032
6:64753448:G:A	50	100	1	0.03032
6:64753466:T:C	50	100	0.99	0.01089
6:64753573:T:C	50	100	1	0.0285
6:64754355:A:G	50	98	0.97	0.03431
6:64754502:T:C	50	100	0.97	0.02741
6:64754525:C:T	50	100	1	0.02705
6:64754597:A:G	50	100	1	0.02832
6:64754981:C:T	50	100	1	0.02505
6:64755261:C:A	50	100	1	0.02814
6:64755292:A:C	50	100	1	0.02796
6:64755503:C:G	38	76.3	0.85	0.4793
6:64755505:C:G	44	90.9	0.75	0.03649
6:64755507:C:G	48	95.8	0.78	0.02669
6:64755674:T:C	50	100	1	0.01126
6:64755692:T:C	50	100	1	0.0276
6:64756001:C:T	50	100	1	0.02996
6:64756324:G:A	50	100	1	0.0256
6:64756661:G:A	50	100	1	0.0305
6:64756855:T:C	50	100	0.95	0.01162
6:64756997:A:G	50	100	1	0.02741
6:64757229:A:G	50	100	1	0.05937
6:64757719:A:T	49	100	0.97	0.4835
6:64758128:C:T	50	100	1	0.01089
6:64758156:G:C	50	100	1	0.02687
6:64758354:G:A	50	100	0.96	0.02778
6:64758401:T:A	50	100	0.98	0.02233
6:64758769:A:G	50	100	1	0.1432
6:64758865:G:T	50	100	1	0.05247
6:64759066:G:A	50	100	1	0.02977
6:64759106:T:C	50	100	1	0.01325
6:64759444:C:T	50	100	0.97	0.02705
6:64759939:C:T	50	100	1	0.02505
6:64760628:C:T	50	100	1	0.01307
6:64760802:G:A	50	100	0.98	0.02669
6:64760955:G:A	50	100	1	0.01144
6:64760972:G:A	50	100	1	0.05247
6:64761379:C:T	50	100	0.99	0.02687
6:64761512:C:T	50	100	0.93	0.02705
6:64761602:G:A	50	100	1	0.02015
6:64761613:T:C	50	100	0.99	0.3046
6:64762116:T:C	50	100	0.99	0.01198
6:64762487:C:T	50	100	1	0.03849
6:64762524:G:C	50	100	0.94	0.09786
6:64762709:A:G	50	100	1	0.02687
6:64763375:A:G	50	100	0.74	0.01997
6:64763780:G:A	50	100	0.98	0.07698
6:64764225:C:T	50	100	0.99	0.2883
6:64764925:T:C	50	100	0.98	0.02687
6:64764979:C:G	50	100	0.99	0.3057
6:64765027:G:A	50	100	0.98	0.03468
6:64765594:C:T	50	100	1	0.01852
6:64765879:C:T	50	100	0.98	0.07698
6:64765912:A:T	50	100	0.98	0.02015
6:64765930:A:G	50	100	1	0.3059
6:64766004:A:G	50	100	1	0.02669
6:64766504:C:T	50	100	1	0.163
6:64766567:G:A	50	100	1	0.02669
6:64766646:A:C	24	91.7	0.76	0.04521
6:64766838:C:A	50	98	0.97	0.02596
6:64766923:C:T	50	100	0.95	0.01289
6:64767037:A:T	50	100	1	0.0541
6:64767128:C:T	50	100	0.99	0.1458
6:64767949:T:G	50	98	0.93	0.08751
6:64768160:C:T	50	100	0.98	0.07752
6:64768579:T:G	50	100	0.96	0.02179
6:64768738:A:G	50	100	1	0.02614
6:64769301:T:G	50	100	0.99	0.2943
6:64769479:G:A	50	100	0.99	0.05773
6:64769634:A:G	50	100	0.94	0.02451
6:64770729:T:C	50	100	1	0.02578
6:64771305:G:A	50	100	0.85	0.01035
6:64771522:C:T	50	100	0.97	0.1008
6:64771634:C:T	50	100	0.99	0.2948
6:64771647:A:C	50	100	0.92	0.02197
6:64772547:G:A	50	100	0.99	0.1607
6:64772642:C:T	50	100	0.83	0.01707
6:64772671:C:T	50	100	0.75	0.01126
6:64772703:T:C	50	100	0.99	0.15310000000000001
6:64772717:A:G	50	100	1	0.01616
6:64772895:C:T	50	100	1	0.0138
6:64772911:A:T	50	100	0.99	0.1966
6:64773099:C:T	50	100	1	0.01725
6:64773405:C:T	50	100	0.99	0.2878
6:64773511:C:T	50	100	0.98	0.04847
6:64773776:T:C	50	100	0.98	0.04866
6:64774181:T:C	50	100	0.98	0.02651
6:64774292:G:A	50	100	0.99	0.2602
6:64774310:C:T	50	100	0.9	0.0236
6:64774429:G:A	50	100	1	0.01707
6:64774549:C:T	50	100	0.99	0.2602
6:64774611:G:C	50	100	1	0.02542
6:64774865:A:G	50	100	0.99	0.2366
6:64774958:G:A	50	98	1	0.01489
6:64776102:C:T	50	100	0.99	0.2609
6:64776223:G:T	50	100	1	0.02269
6:64776512:T:C	50	100	1	0.02524
6:64776667:C:T	50	100	1	0.01416
6:64776932:A:G	50	100	0.99	0.4971
6:64776956:A:G	50	100	0.99	0.4971
6:64777107:T:C	50	100	0.99	0.1908
6:64777309:C:A	50	100	0.98	0.02415
6:64777790:C:T	50	100	1	0.04448
6:64777883:T:C	50	100	0.98	0.02433
6:64778133:A:G	50	100	1	0.4686
6:64778143:G:A	50	100	1	0.06354
6:64778320:T:G	50	100	1	0.02197
6:64778699:A:C	50	100	1	0.478
6:64778723:C:G	50	100	0.99	0.04666
6:64778811:T:A	50	100	1	0.4788
6:64779271:G:A	50	100	0.99	0.03395
6:64779443:C:A	50	100	0.98	0.02505
6:64779866:G:A	50	100	1	0.0216
6:64779928:C:T	50	100	0.99	0.04666
6:64780036:T:C	50	100	1	0.02269
6:64780108:A:G	50	100	0.99	0.04739
6:64780415:C:T	50	100	0.97	0.0374
6:64780533:C:G	50	100	0.99	0.405
6:64780555:A:G	50	100	1	0.0216
6:64780576:T:A	50	100	1	0.01216
6:64780688:A:G	50	100	0.98	0.02578
6:64780874:T:G	50	100	1	0.01943
6:64781530:T:C	50	100	1	0.02524
6:64782009:C:T	50	100	0.92	0.0256
6:64782053:G:A	50	100	1	0.01906
6:64782130:A:G	50	100	1	0.06373
6:64782379:T:C	50	100	1	0.01434
6:64782774:A:G	50	100	1	0.01271
6:64782841:G:A	50	100	1	0.02542
6:64783658:C:T	50	100	0.87	0.01071
6:64784392:T:G	50	100	1	0.05283
6:64785045:G:A	50	98	1	0.4688
6:64785427:A:C	50	100	1	0.4688
6:64785614:A:G	50	100	0.96	0.02633
6:64785789:T:C	50	100	1	0.4688
6:64785855:G:A	50	100	0.99	0.4949
6:64786082:A:G	50	100	0.99	0.4907
6:64786272:C:G	50	100	0.94	0.02505
6:64787060:G:A	50	100	0.99	0.3368
6:64787368:G:A	50	100	1	0.06354
6:64787478:G:A	50	100	0.99	0.4784
6:64787618:T:G	50	100	1	0.06354
6:64787968:A:T	50	100	0.96	0.03722
6:64788578:A:G	50	100	1	0.02269
6:64788846:T:C	50	100	1	0.02269
6:64789264:C:T	50	98	0.99	0.02578
6:64789340:T:C	50	100	1	0.04811
6:64789430:G:T	50	100	1	0.01924
6:64790089:C:T	50	100	1	0.4691
6:64790306:T:C	50	100	0.97	0.01779
6:64790331:C:A	50	100	0.85	0.02378
6:64790352:C:T	50	96	0.93	0.04702
6:64790740:T:C	50	98	0.99	0.4777
6:64790818:T:C	50	98	0.98	0.2231
6:64791223:T:A	50	98	0.94	0.2651
6:64791335:T:C	50	100	1	0.01416
6:64791452:G:A	50	100	1	0.01924
6:64791819:C:T	50	100	1	0.01924
6:64792368:T:C	50	100	1	0.06354
6:64792688:G:C	50	100	1	0.04866
6:64792857:C:T	50	100	1	0.04811
6:64792898:G:T	50	100	1	0.02269
6:64793022:G:T	50	100	1	0.02269
6:64793421:C:T	50	100	0.96	0.03758
6:64793704:T:C	50	100	1	0.02269
6:64794059:G:A	50	100	1	0.4706
6:64794315:T:C	50	100	1	0.4762
6:64794377:T:C	50	100	1	0.02542
6:64794558:A:C	50	100	0.99	0.05301
6:64794771:T:C	50	100	1	0.06354
6:64795353:G:A	50	100	0.99	0.02524
6:64795411:T:A	50	100	0.8	0.02505
6:64795515:T:C	50	100	1	0.06754
6:64795646:A:G	50	100	0.94	0.02705
6:64795673:T:A	50	100	0.8	0.02524
6:64795934:A:C	50	100	1	0.4573
6:64795980:G:A	50	100	0.99	0.0236
6:64796184:T:C	50	100	1	0.4575
6:64796331:G:A	50	100	1	0.4573
6:64796956:G:A	50	100	0.96	0.03704
6:64797035:C:T	50	100	1	0.4593
6:64797181:A:G	50	100	1	0.4593
6:64797511:T:C	50	100	1	0.06736
6:64797719:G:A	50	100	1	0.04194
6:64797950:C:T	50	100	0.96	0.03704
6:64797996:A:G	50	100	1	0.02578
6:64798048:C:T	50	100	0.99	0.06373
6:64798073:A:T	50	100	1	0.02542
6:64798266:C:T	50	100	1	0.01924
6:64798291:T:C	50	100	1	0.02269
6:64798913:C:T	50	100	0.94	0.02505
6:64799196:T:C	50	98	0.97	0.05701
6:64799600:T:G	50	100	0.99	0.02542
6:64799610:C:A	49	100	0.99	0.4631
6:64799842:C:T	50	100	0.97	0.02015
6:64800110:C:T	50	100	0.98	0.01924
6:64800180:A:T	50	100	0.98	0.4067
6:64800487:T:C	50	100	1	0.01253
6:64801388:C:A	50	98	0.99	0.4586
6:64801446:T:C	50	100	0.94	0.02996
6:64801740:C:G	49	93.9	0.98	0.4568
6:64801977:T:C	50	98	0.92	0.01471
6:64802035:T:C	49	98	0.96	0.0118
6:64802097:G:T	50	98	0.81	0.01979
6:64802199:A:G	50	100	0.98	0.02687
6:64802300:C:T	50	98	0.97	0.1984
6:64802705:C:A	50	100	0.98	0.02723
6:64803207:G:T	50	100	1	0.0305
6:64803218:T:C	50	100	0.98	0.03123
6:64803418:C:G	50	100	0.98	0.2916
6:64803616:C:T	50	98	1	0.01561
6:64803871:G:A	50	100	1	0.02651
6:64803992:C:T	50	100	0.81	0.01525
6:64804074:T:A	50	100	0.93	0.0216
6:64804704:G:A	50	100	1	0.02687
6:64805420:T:G	50	100	1	0.03649
6:64805470:A:T	50	98	1	0.03068
6:64805758:T:C	50	98	1	0.03068
6:64806038:A:T	50	100	1	0.02651
6:64806083:T:C	50	100	0.83	0.01888
6:64806464:G:A	50	100	1	0.03123
6:64806691:C:T	50	100	0.97	0.05792
6:64807268:T:C	50	100	0.95	0.02487
6:64807428:T:C	50	98	0.99	0.3914
6:64807548:A:G	50	98	1	0.4461
6:64807834:T:C	50	100	1	0.03123
6:64807863:A:G	50	98	0.99	0.2912
6:64807884:C:T	50	100	1	0.02651
6:64808653:T:C	50	100	0.82	0.01779
6:64809263:G:A	50	100	1	0.03086
6:64809289:A:G	50	100	0.82	0.01761
6:64809554:T:C	50	100	0.99	0.3733
6:64809661:T:C	50	100	1	0.02651
6:64809665:C:T	50	100	0.92	0.01216
6:64809797:A:G	50	100	1	0.0118
6:64809880:G:T	50	100	0.99	0.03032
6:64811157:T:C	50	100	1	0.03014
6:64811405:T:C	50	100	0.99	0.2952
6:64811505:G:C	50	100	1	0.05737
6:64811582:C:A	50	100	1	0.02651
6:64811777:T:G	50	100	0.8	0.01943
6:64812186:C:T	50	100	1	0.03159
6:64812854:A:G	50	100	0.83	0.01761
6:64813155:T:G	50	100	1	0.03086
6:64813737:C:T	50	100	0.98	0.0374
6:64814055:C:A	50	98	0.89	0.04103
6:64814121:T:C	50	100	1	0.03014
6:64815014:G:A	50	100	0.94	0.02469
6:64815228:C:T	50	96	0.98	0.447
6:64816107:T:C	50	100	0.83	0.02451
6:64816480:C:G	50	98	0.89	0.06191
6:64816736:C:G	50	96	0.95	0.04012
6:64816774:A:G	50	84	0.77	0.2053
6:64816865:C:T	50	100	0.83	0.02179
6:64817043:T:A	50	100	0.89	0.03341
6:64817318:T:A	50	100	0.93	0.4049
6:64817540:G:C	50	100	0.95	0.03758
6:64817623:T:C	50	100	0.98	0.01797
6:64817722:C:A	50	98	0.96	0.1494
6:64817794:C:A	50	98	0.95	0.1649
6:64818405:C:A	50	100	0.99	0.02269
6:64818520:C:T	50	100	0.95	0.03086
6:64818524:G:A	50	100	1	0.01107
6:64818536:C:T	50	100	0.98	0.09749
6:64818969:C:T	50	100	1	0.02288
6:64819008:G:A	50	100	0.99	0.09913
6:64819194:A:T	49	100	0.95	0.01852
6:64819406:T:A	50	100	1	0.01107
6:64819432:C:A	50	100	1	0.01126
6:64819456:G:A	50	100	0.96	0.03595
6:64819508:A:G	50	100	1	0.01107
6:64819626:C:T	50	100	0.99	0.09768
6:64819633:T:C	50	100	1	0.01107
6:64819684:G:A	50	96	0.92	0.04339
6:64819783:A:G	50	100	1	0.01107
6:64819893:A:G	50	100	1	0.4207
6:64820069:C:T	50	98	0.96	0.01561
6:64820270:C:G	50	100	0.98	0.07952
6:64820329:C:T	50	100	1	0.01107
6:64820330:G:A	50	100	0.95	0.04067
6:64820363:C:A	50	100	1	0.01144
6:64820435:T:C	50	100	0.99	0.01107
6:64820536:A:G	50	100	1	0.4205
6:64820794:C:G	50	100	0.82	0.02233
6:64820897:A:G	50	100	0.89	0.01525
6:64820902:C:T	50	100	0.97	0.01107
6:64821053:T:A	50	100	0.88	0.0345
6:64821054:C:G	50	100	0.88	0.0345
6:64821070:G:A	50	100	1	0.01089
6:64821323:A:C	50	100	1	0.01107
6:64821324:G:C	50	100	1	0.01107
6:64821426:C:G	50	100	1	0.4207
6:64821990:T:C	50	100	1	0.01107
6:64822086:T:G	50	100	1	0.01107
6:64822100:C:T	50	100	0.99	0.05737
6:64822128:T:C	50	100	1	0.01107
6:64822132:G:A	50	100	1	0.01107
6:64822606:A:C	50	100	1	0.01107
6:64823111:A:G	50	100	0.99	0.05719
6:64823173:C:T	50	100	1	0.1489
6:64823185:A:G	50	100	0.97	0.01598
6:64824295:A:C	50	100	1	0.01107
6:64824301:A:C	50	100	0.98	0.03014
6:64824308:C:G	50	100	1	0.01107
6:64824371:T:G	50	100	1	0.01126
6:64824879:T:C	50	100	0.96	0.04012
6:64825958:A:T	50	100	1	0.01834
6:64826387:G:T	50	100	0.99	0.09768
6:64826671:C:T	50	100	1	0.4132
6:64826686:A:G	50	100	0.76	0.01471
6:64826688:A:G	49	100	1	0.08497
6:64826714:G:T	50	100	0.99	0.05301
6:64826822:T:G	50	100	1	0.1647
6:64826843:T:C	50	100	1	0.02197
6:64826910:T:C	50	100	1	0.01834
6:64827032:C:T	50	100	1	0.0541
6:64827049:T:C	50	100	1	0.1538
6:64827142:C:T	50	100	1	0.03558
6:64827360:G:A	50	100	1	0.1536
6:64827407:C:G	50	100	1	0.1536
6:64827418:T:A	50	100	1	0.1536
6:64827641:T:A	50	100	1	0.1534
6:64827732:G:A	50	100	1	0.03468
6:64827781:G:A	50	100	1	0.1534
6:64828033:A:G	50	100	1	0.1351
6:64828215:G:T	50	100	0.99	0.09768
6:64828266:A:G	50	100	1	0.01834
6:64828275:T:G	50	100	1	0.4232
6:64828342:T:A	50	100	1	0.01834
6:64828427:A:G	50	100	1	0.1534
6:64828486:A:T	50	100	1	0.1351
6:64828491:T:C	50	100	1	0.4228
6:64828696:G:C	50	100	1	0.01834
6:64828709:T:C	50	100	1	0.1536
6:64828918:C:T	50	100	1	0.1536
6:64828977:G:A	50	100	1	0.01834
6:64829139:A:G	50	100	1	0.2687
6:64829212:A:G	50	100	1	0.03486
6:64829215:G:A	50	100	1	0.4228
6:64829221:A:C	50	100	1	0.1534
6:64829325:C:T	50	100	1	0.03577
6:64829328:G:C	50	100	0.78	0.01053
6:64829593:C:T	50	100	1	0.2687
6:64829664:G:A	50	100	1	0.0374
6:64829707:C:T	50	98	1	0.1351
6:64829954:G:T	50	100	1	0.2691
6:64829971:C:T	50	100	1	0.2613
6:64830029:G:A	50	100	1	0.15310000000000001
6:64830133:C:T	50	100	1	0.15310000000000001
6:64830371:A:T	50	100	1	0.1498
6:64830452:A:C	50	100	1	0.2691
6:64830461:C:T	50	100	1	0.03486
6:64830639:C:A	50	98	1	0.15310000000000001
6:64830648:G:A	50	100	1	0.2613
6:64830908:C:G	50	100	1	0.1351
6:64830973:G:A	50	100	1	0.1351
6:64831104:G:A	50	100	1	0.15310000000000001
6:64831268:G:T	50	100	0.99	0.03032
6:64831342:A:T	50	100	1	0.2691
6:64831375:A:T	50	100	1	0.2692
6:64831788:A:G	50	98	0.97	0.3684
6:64832065:G:A	50	100	1	0.2691
6:64832284:C:T	50	100	1	0.02269
6:64832442:A:G	50	100	1	0.15310000000000001
6:64832469:T:A	50	100	1	0.15310000000000001
6:64832748:T:C	50	100	1	0.1507
6:64833277:A:G	50	100	1	0.1505
6:64833978:G:A	50	100	1	0.01816
6:64834025:T:C	50	100	1	0.1532
6:64834062:C:T	50	98	1	0.1532
6:64834144:T:C	50	100	1	0.423
6:64834234:A:G	50	100	1	0.01816
6:64834317:T:C	50	100	1	0.01816
6:64834404:A:T	50	100	1	0.1532
6:64834597:T:C	50	100	1	0.4237
6:64834800:G:A	50	100	1	0.1534
6:64834912:T:C	50	100	1	0.4239
6:64835189:A:G	50	100	1	0.02197
6:64835249:A:G	50	100	1	0.1532
6:64835311:C:T	50	100	1	0.1353
6:64835500:T:G	50	100	1	0.405
6:64835524:C:T	50	94	0.87	0.08842
6:64835721:A:G	50	100	0.98	0.04031
6:64835764:C:T	50	100	1	0.1536
6:64835837:C:A	50	100	1	0.0187
6:64835857:C:T	50	100	1	0.01816
6:64835894:A:G	50	100	1	0.2614
6:64835933:G:A	50	100	1	0.02197
6:64836297:T:C	50	100	1	0.02705
6:64836348:T:A	50	100	1	0.01452
6:64836375:A:C	50	98	0.83	0.01761
6:64836683:T:C	50	100	1	0.01616
6:64836880:G:T	50	100	1	0.01834
6:64836944:G:T	50	100	1	0.2689
6:64836967:G:A	50	100	1	0.4228
6:64837344:T:C	50	100	1	0.1503
6:64837503:T:G	50	100	1	0.4247
6:64837509:A:G	50	98	0.97	0.2716
6:64837526:G:A	50	100	1	0.4225
6:64837610:T:C	50	100	1	0.01107
6:64837617:T:C	50	100	1	0.4228
6:64837649:G:T	50	100	1	0.03486
6:64837666:T:C	50	100	1	0.07898
6:64837716:C:T	50	98	0.75	0.01561
6:64837717:A:G	50	100	1	0.2698
6:64838033:G:C	50	100	1	0.1649
6:64838062:T:G	50	100	1	0.3215
6:64838644:G:A	50	100	1	0.02723
6:64838707:T:C	50	100	1	0.4218
6:64839118:A:C	50	100	1	0.09659
6:64839405:T:C	50	100	1	0.01834
6:64839480:C:T	50	100	1	0.09949
6:64839618:T:C	50	100	1	0.2689
6:64839873:A:C	50	100	1	0.2682
6:64839884:T:A	50	100	1	0.4219
6:64839908:C:A	50	100	1	0.4219
6:64840065:T:C	50	100	1	0.4221
6:64840099:T:G	50	100	1	0.02288
6:64840216:A:G	50	100	1	0.4214
6:64840458:G:A	50	100	1	0.1525
6:64840680:A:G	50	100	1	0.4216
6:64840889:C:T	50	100	1	0.4221
6:64840918:C:T	50	100	1	0.09659
6:64840963:A:C	50	100	1	0.4216
6:64840986:T:C	50	100	1	0.4218
6:64841035:A:T	50	100	1	0.2687
6:64841294:C:T	50	100	1	0.4216
6:64841336:G:A	50	100	1	0.1525
6:64841448:T:G	50	100	1	0.01816
6:64841495:T:C	50	98	0.97	0.01543
6:64842090:G:A	50	100	1	0.4218
6:64842128:A:G	50	100	1	0.09858
6:64842245:C:A	50	100	1	0.01198
6:64842743:G:C	50	100	1	0.03486
6:64842860:G:A	50	100	1	0.09877
6:64842895:C:T	50	100	1	0.1525
6:64842917:G:A	50	100	1	0.4228
6:64843000:C:T	50	100	1	0.09659
6:64843021:T:C	50	100	1	0.4247
6:64843112:A:G	50	100	1	0.1649
6:64843233:G:T	50	100	1	0.4227
6:64843265:C:T	50	98	1	0.05338
6:64843335:C:T	50	100	1	0.4227
6:64843414:T:C	50	100	1	0.2683
6:64843551:A:T	50	100	1	0.2694
6:64843660:A:T	50	100	1	0.2694
6:64843695:C:T	50	100	1	0.09677
6:64843706:A:T	50	100	1	0.09967
6:64843730:T:C	50	100	1	0.2692
6:64844147:G:T	50	100	1	0.02052
6:64844248:T:C	50	100	1	0.01126
6:64844257:G:A	50	100	1	0.01816
6:64844320:G:T	50	100	1	0.05301
6:64844379:A:G	50	100	1	0.4221
6:64844528:C:T	50	100	1	0.01834
6:64844776:T:C	50	100	1	0.01471
6:64844778:G:A	50	100	1	0.02705
6:64844850:C:A	50	100	1	0.02197
6:64845028:C:T	50	100	0.92	0.02832
6:64845060:G:A	50	100	1	0.1527
6:64845190:C:G	50	100	1	0.09659
6:64845295:A:G	50	98	0.97	0.01543
6:64845910:A:G	50	100	1	0.2682
6:64846018:T:A	50	100	1	0.09967
6:64846323:T:A	50	100	1	0.2682
6:64846462:A:G	50	100	1	0.1527
6:64846479:A:G	50	100	1	0.4221
6:64846645:A:G	50	98	0.89	0.02269
6:64847106:G:C	50	100	1	0.1529
6:64847209:C:T	50	100	1	0.01816
6:64847233:T:C	50	100	0.86	0.01688
6:64847244:G:A	50	100	1	0.02251
6:64847614:T:A	50	100	1	0.4223
6:64847627:C:T	50	100	1	0.03486
6:64847806:A:G	50	100	1	0.2682
6:64847978:G:A	50	100	0.99	0.1164
6:64848135:C:A	50	100	1	0.2687
6:64848185:C:T	50	100	1	0.4227
6:64848327:T:C	50	100	1	0.1529
6:64848359:G:A	50	100	1	0.1534
6:64848420:A:G	50	100	0.92	0.01906
6:64848466:C:T	50	98	1	0.1529
6:64848512:C:G	50	100	1	0.1529
6:64848788:A:T	50	100	1	0.09895
6:64849479:T:C	50	100	1	0.05283
6:64849736:G:A	50	100	1	0.4223
6:64849857:T:G	50	100	1	0.1529
6:64849872:G:A	50	100	1	0.2692
6:64849879:A:G	50	100	1	0.1527
6:64850235:C:A	50	100	1	0.1532
6:64850780:T:C	50	98	0.9	0.02142
6:64850860:A:G	50	100	1	0.1527
6:64851030:G:T	50	100	1	0.4221
6:64851314:G:A	50	100	1	0.1529
6:64851325:T:A	50	100	1	0.3239
6:64851326:A:T	50	100	0.99	0.02542
6:64851635:G:A	50	100	1	0.2603
6:64851726:T:A	50	100	1	0.01235
6:64851762:T:C	50	98	0.91	0.01507
6:64851774:A:C	50	100	1	0.1534
6:64851803:G:A	50	100	1	0.05283
6:64851805:G:A	50	100	1	0.05283
6:64851820:A:C	50	100	1	0.2682
6:64851972:T:A	50	100	1	0.2682
6:64852154:T:C	50	100	1	0.09586
6:64852311:A:G	50	100	1	0.02723
6:64852407:C:G	50	100	0.96	0.03123
6:64852515:C:T	50	100	1	0.4207
6:64852557:G:A	50	100	0.9	0.03558
6:64852647:T:C	50	100	1	0.01144
6:64852649:A:G	50	100	1	0.1532
6:64852707:A:T	50	100	1	0.1532
6:64852944:A:G	50	100	1	0.2685
6:64853639:C:T	50	100	0.98	0.01816
6:64853640:C:T	50	100	1	0.1532
6:64853642:T:C	50	100	1	0.02705
6:64853882:A:T	50	100	1	0.1532
6:64853899:A:C	49	100	1	0.1532
6:64853964:T:G	50	86	1	0.1534
6:64854045:G:A	50	96	1	0.05283
6:64854077:T:G	50	92	1	0.1532
6:64854149:C:G	50	100	1	0.1536
6:64854364:C:T	50	100	1	0.1501
6:64854446:C:T	50	100	1	0.4267
6:64854472:C:G	50	100	1	0.01816
6:64854486:A:G	50	100	1	0.1534
6:64855247:C:T	50	100	1	0.02197
6:64855568:A:G	50	100	1	0.4221
6:64855741:G:C	50	100	1	0.4221
6:64855771:T:C	50	100	1	0.1534
6:64856107:A:C	50	100	1	0.1534
6:64856129:G:T	50	100	1	0.1529
6:64857028:G:A	50	100	1	0.1529
6:64857111:C:A	50	100	1	0.4245
6:64857386:G:A	50	100	1	0.1534
6:64857439:A:T	50	100	1	0.1536
6:64857447:G:T	50	100	1	0.01834
6:64857637:T:C	50	100	1	0.09604
6:64857649:C:T	50	100	1	0.05882
6:64857693:A:G	50	96	1	0.01253
6:64857887:G:A	50	98	1	0.02723
6:64858000:T:C	50	100	1	0.1661
6:64858374:C:T	50	100	1	0.03722
6:64858397:C:A	50	100	1	0.1534
6:64858478:C:T	50	100	0.94	0.0532
6:64858566:T:G	50	100	1	0.09985
6:64858636:A:C	50	100	1	0.1534
6:64858688:C:A	50	100	1	0.03468
6:64859001:G:T	50	98	1	0.161
6:64859661:T:C	50	96	0.99	0.2068
6:64860008:G:A	50	100	1	0.1538
6:64860170:A:G	50	100	1	0.4241
6:64860178:C:A	50	100	1	0.02197
6:64860263:A:G	50	100	1	0.154
6:64860331:T:C	50	100	1	0.03722
6:64860430:G:A	50	100	1	0.154
6:64860472:A:G	50	100	1	0.154
6:64860625:C:T	50	98	1	0.154
6:64861000:G:A	50	100	1	0.1538
6:64861032:C:A	50	100	1	0.05955
6:64861253:C:T	50	100	1	0.02179
6:64861493:A:T	50	100	1	0.03722
6:64861581:A:G	50	100	1	0.154
6:64861628:C:T	50	100	1	0.03468
6:64861642:C:T	50	96	0.93	0.01761
6:64861704:T:C	50	100	1	0.01071
6:64861783:T:A	50	100	1	0.02179
6:64861877:A:G	50	100	1	0.4267
6:64861931:C:A	50	100	1	0.154
6:64861972:T:C	50	98	1	0.1534
6:64862002:T:C	50	96	0.88	0.1126
6:64862052:A:C	50	100	1	0.154
6:64862138:C:G	50	100	1	0.1545
6:64862143:A:T	50	100	1	0.05301
6:64862196:G:C	50	100	0.92	0.02233
6:64862213:C:T	50	100	1	0.4274
6:64862617:T:A	50	100	1	0.1534
6:64862695:A:T	50	100	1	0.05301
6:64862721:C:T	50	100	0.81	0.02251
6:64862817:T:C	50	100	1	0.154
6:64862917:C:T	50	100	0.98	0.1534
6:64863173:C:A	50	100	1	0.2716
6:64863273:C:A	50	100	1	0.1532
6:64863484:A:T	50	100	1	0.1536
6:64863536:T:C	50	100	1	0.02088
6:64863548:C:T	50	100	1	0.1536
6:64863783:A:C	50	100	1	0.15310000000000001
6:64863870:T:C	50	100	1	0.1538
6:64863931:C:T	50	100	1	0.1536
6:64864021:G:A	50	100	1	0.2716
6:64864041:T:C	50	100	1	0.4259
6:64864146:A:G	50	100	1	0.1536
6:64864539:C:G	50	100	1	0.1536
6:64864544:C:T	50	98	1	0.1536
6:64864587:T:A	50	100	1	0.09713
6:64864597:G:A	50	100	1	0.1532
6:64864658:A:G	50	100	1	0.09713
6:64864681:G:T	49	100	1	0.4261
6:64864724:T:C	50	100	1	0.2716
6:64864922:G:C	50	100	1	0.4261
6:64864942:G:T	50	100	1	0.1536
6:64864951:G:C	50	100	1	0.0374
6:64865060:C:A	50	100	1	0.2718
6:64865068:A:T	50	100	1	0.1536
6:64865112:G:A	50	100	1	0.1536
6:64865259:G:A	50	100	1	0.1525
6:64865299:A:G	50	100	1	0.05283
6:64865719:G:A	50	100	1	0.01071
6:64865799:G:A	50	100	1	0.03468
6:64866135:A:G	50	100	1	0.1536
6:64866141:C:T	50	100	0.94	0.07498
6:64866233:C:T	50	100	1	0.01834
6:64866278:G:T	50	100	1	0.1541
6:64866444:C:A	50	100	0.99	0.1536
6:64866454:G:A	50	100	1	0.1536
6:64866468:C:T	50	100	1	0.1536
6:64866562:C:A	50	100	1	0.03468
6:64866744:T:A	50	100	0.98	0.01198
6:64866767:G:A	50	100	1	0.2721
6:64866806:A:G	50	100	1	0.1536
6:64867147:A:G	50	100	1	0.1536
6:64867509:T:C	50	100	1	0.09695
6:64867751:C:G	50	100	1	0.02869
6:64867906:A:C	50	100	1	0.1536
6:64867948:G:T	50	100	1	0.09695
6:64868008:G:A	50	100	0.99	0.1536
6:64868237:A:T	50	100	1	0.1536
6:64868392:C:T	50	100	1	0.1536
6:64868454:A:G	50	100	1	0.1
6:64868541:G:A	50	100	1	0.1536
6:64868543:A:G	50	100	1	0.03123
6:64868640:C:T	50	100	0.99	0.01071
6:64868910:C:T	50	100	1	0.06264
6:64868960:C:T	50	100	1	0.1536
6:64869253:T:A	50	100	1	0.1538
6:64869278:T:G	50	100	1	0.1536
6:64869477:A:T	50	100	0.99	0.06209
6:64869486:A:G	50	100	0.99	0.4726
6:64869684:G:A	50	100	1	0.05937
6:64869762:A:G	50	100	1	0.2718
6:64869830:T:C	50	100	1	0.09913
6:64869919:G:A	50	100	1	0.09695
6:64870014:T:C	50	100	1	0.09695
6:64870017:T:C	50	100	1	0.09695
6:64870066:G:A	50	100	1	0.09695
6:64870112:C:T	50	100	1	0.1532
6:64870237:C:T	50	100	1	0.02869
6:64870273:T:A	50	100	1	0.1532
6:64870561:C:G	50	100	1	0.01126
6:64871089:G:A	50	100	1	0.09695
6:64871371:G:A	50	100	1	0.1538
6:64872019:G:C	50	100	0.96	0.03486
6:64872155:G:A	50	100	1	0.1538
6:64872325:T:C	50	98	0.97	0.01561
6:64872530:A:G	50	100	1	0.1538
6:64872627:T:A	50	100	0.67	0.01707
6:64872983:G:A	50	100	1	0.1536
6:64873269:T:C	50	100	1	0.09913
6:64873301:C:T	50	100	1	0.03068
6:64873569:G:A	50	100	0.76	0.01561
6:64873694:C:T	50	100	0.99	0.4274
6:64873789:T:C	50	100	1	0.01834
6:64873916:G:A	50	100	1	0.4374
6:64874552:G:A	50	100	1	0.1536
6:64874870:A:G	50	100	1	0.0374
6:64875151:C:G	50	100	1	0.0374
6:64875262:A:C	50	100	1	0.1532
6:64875440:C:T	50	100	1	0.01834
6:64875518:C:T	50	100	1	0.1529
6:64876446:A:C	50	100	1	0.01216
6:64876518:G:A	50	100	1	0.02015
6:64876526:A:G	50	100	1	0.2718
6:64876554:T:C	50	100	1	0.01471
6:64876569:G:C	50	100	1	0.15310000000000001
6:64877419:T:A	50	100	1	0.01816
6:64877494:C:T	50	100	1	0.1532
6:64877935:C:T	50	100	1	0.15310000000000001
6:64877959:G:A	50	100	1	0.01434
6:64877975:G:A	50	100	1	0.15310000000000001
6:64878102:G:A	50	100	1	0.15310000000000001
6:64878500:G:A	50	100	1	0.15310000000000001
6:64878810:G:A	50	100	1	0.02269
6:64878828:G:C	49	100	1	0.15310000000000001
6:64878982:C:T	50	98	0.98	0.4804
6:64879127:G:C	50	100	1	0.09913
6:64879161:C:T	50	100	1	0.05955
6:64879336:G:C	50	100	1	0.4285
6:64879344:A:G	50	100	1	0.1529
6:64879461:C:T	50	100	1	0.1529
6:64879463:G:T	50	100	1	0.0797
6:64879563:G:A	50	100	1	0.1529
6:64879895:A:G	50	100	1	0.09695
6:64880291:C:T	50	100	1	0.4263
6:64880336:T:C	50	100	1	0.02197
6:64880428:G:A	50	100	1	0.1529
6:64880564:T:C	50	100	1	0.05973
6:64880839:C:T	50	98	0.99	0.1329
6:64880856:C:G	50	100	1	0.1529
6:64880865:C:T	50	100	1	0.1529
6:64880954:A:G	50	100	1	0.167
6:64881293:A:G	50	100	1	0.1534
6:64881364:G:A	50	100	0.94	0.03123
6:64881524:C:T	50	100	1	0.03722
6:64881649:T:C	50	98	1	0.15310000000000001
6:64881661:G:A	50	100	1	0.1692
6:64881850:C:T	50	100	1	0.15310000000000001
6:64882191:G:T	50	100	0.89	0.01852
6:64882375:T:C	50	100	1	0.03486
6:64882389:T:C	50	100	1	0.01452
6:64882542:A:G	50	100	1	0.15310000000000001
6:64882874:C:T	50	100	1	0.1532
6:64882936:T:C	50	100	1	0.01816
6:64883011:A:G	50	100	0.98	0.03486
6:64883080:A:C	50	100	1	0.4256
6:64883439:T:G	50	100	1	0.15310000000000001
6:64883483:T:A	50	100	1	0.0374
6:64883777:A:G	50	100	1	0.4256
6:64883835:G:A	50	100	1	0.15310000000000001
6:64884079:T:C	50	100	1	0.03722
6:64884610:C:T	50	100	1	0.15310000000000001
6:64884688:T:C	50	100	1	0.15310000000000001
6:64884882:T:A	50	100	1	0.1532
6:64884984:T:C	50	100	1	0.1532
6:64885757:C:A	50	100	1	0.03486
6:64885887:C:G	50	100	1	0.15310000000000001
6:64886241:C:T	50	98	1	0.1532
6:64886363:T:C	50	100	1	0.05301
6:64886422:A:G	50	100	1	0.01253
6:64886866:G:A	50	100	1	0.1538
6:64886999:T:C	50	100	1	0.15310000000000001
6:64887063:G:A	50	100	1	0.1527
6:64887162:C:T	50	100	1	0.05973
6:64887317:G:T	49	100	0.99	0.2081
6:64887362:A:G	50	100	1	0.03486
6:64887380:T:C	50	98	1	0.4283
6:64887473:A:G	50	100	1	0.02142
6:64887571:A:C	50	98	1	0.1527
6:64887948:A:G	50	100	1	0.01797
6:64888179:T:A	50	100	1	0.2667
6:64888180:G:T	50	100	1	0.2665
6:64888351:T:C	50	100	1	0.05283
6:64888862:T:C	50	100	1	0.02052
6:64889079:T:G	50	100	1	0.1525
6:64889241:C:T	50	100	1	0.4285
6:64889242:G:T	50	100	1	0.1523
6:64889255:A:G	50	100	1	0.4257
6:64889405:C:T	50	100	1	0.2072
6:64889680:T:G	50	100	1	0.05229
6:64889773:C:G	50	100	1	0.05991
6:64889847:T:A	50	100	1	0.1554
6:64889873:T:C	50	100	1	0.01398
6:64889911:G:C	50	100	1	0.0187
6:64890055:C:T	50	100	1	0.02197
6:64890096:A:G	50	100	1	0.03722
6:64890417:G:T	50	100	1	0.09713
6:64890660:C:G	50	100	1	0.02015
6:64891072:G:T	50	100	0.98	0.1162
6:64891225:T:C	50	100	1	0.1166
6:64891407:T:C	50	96	1	0.07734
6:64891413:C:T	50	96	1	0.1774
6:64891463:C:T	50	98	1	0.05937
6:64891489:C:A	50	100	0.75	0.0158
6:64891891:A:C	50	100	1	0.09858
6:64891905:C:T	50	100	1	0.04248
6:64892091:A:T	50	100	1	0.09858
6:64892256:A:G	50	98	0.97	0.08406
6:64892890:A:T	50	98	0.99	0.06245
6:64893269:T:C	50	100	0.99	0.224
6:64893287:T:C	50	98	1	0.05991
6:64893345:A:T	50	98	1	0.4259
6:64893744:C:A	50	98	0.99	0.4296
6:64894110:T:A	50	98	0.99	0.4305
6:64894311:T:C	50	100	0.98	0.155
6:64894358:A:G	50	100	0.99	0.2251
6:64894433:C:A	50	100	0.99	0.2622
6:64894615:T:G	50	100	0.98	0.2251
6:64894660:G:A	50	100	0.98	0.2249
6:64894722:T:C	50	98	0.77	0.02015
6:64894933:G:C	50	100	0.98	0.2249
6:64895024:G:C	50	100	0.98	0.1567
6:64895345:G:T	50	100	0.97	0.01071
6:64895354:T:C	50	98	0.97	0.2266
6:64895394:T:C	50	100	0.96	0.09677
6:64895458:T:A	50	100	0.98	0.03504
6:64895604:T:C	50	100	0.85	0.01362
6:64895623:A:G	50	100	0.75	0.01525
6:64895775:C:T	50	98	0.97	0.2838
6:64895818:T:C	50	100	1	0.01452
6:64895972:G:A	50	98	0.98	0.4159
6:64896190:G:A	50	94	0.97	0.4468
6:64896550:T:G	50	86	0.96	0.411
6:64896553:T:G	50	84	0.95	0.4218
6:64896556:T:G	50	98	0.72	0.02015
6:64896558:T:A	50	96	0.93	0.1716
6:64896861:C:G	50	98	1	0.01943
6:64896895:C:T	50	100	0.89	0.03994
6:64897189:C:G	50	92	0.97	0.3684
6:64897318:G:T	50	100	0.92	0.0187
6:64897347:C:A	50	100	0.96	0.02487
6:64897871:C:T	50	100	0.99	0.0138
6:64898348:A:C	50	100	0.99	0.02269
6:64898353:G:A	50	100	0.99	0.215
6:64898438:C:T	50	100	1	0.02342
6:64898492:C:A	50	100	0.99	0.2159
6:64898648:C:T	50	100	0.99	0.2696
6:64899397:T:A	50	100	0.97	0.03722
6:64899712:G:C	50	100	0.99	0.01198
6:64900049:C:T	50	100	1	0.04375
6:64900254:G:A	50	100	0.98	0.3548
6:64900266:C:A	50	100	0.99	0.2146
6:64900485:G:A	50	100	0.99	0.2141
6:64900943:C:T	50	100	0.99	0.1256
6:64900996:G:T	50	100	1	0.04375
6:64901113:C:G	50	100	0.99	0.1251
6:64901152:C:A	50	100	0.99	0.1256
6:64901171:A:G	50	100	1	0.2741
6:64901460:T:C	50	100	1	0.04375
6:64901578:G:T	50	100	1	0.02378
6:64901824:C:T	50	100	1	0.04375
6:64901884:C:T	50	100	1	0.1256
6:64901921:T:C	50	100	1	0.1258
6:64901939:A:C	50	100	0.98	0.01924
6:64902220:C:T	50	100	1	0.02378
6:64902409:A:G	50	100	1	0.01943
6:64902636:C:T	50	100	1	0.0216
6:64903508:C:T	50	100	1	0.0817
6:64903593:G:C	50	100	1	0.04357
6:64904042:C:T	50	100	1	0.0817
6:64904665:T:G	50	100	0.86	0.01344
6:64904725:A:G	50	100	0.99	0.2141
6:64904839:G:A	50	100	0.9	0.01924
6:64904886:T:C	50	98	1	0.08206
6:64905300:G:A	50	100	1	0.01924
6:64905454:A:G	50	100	1	0.04049
6:64905598:T:C	50	100	0.97	0.04394
6:64905866:A:G	50	100	1	0.08188
6:64906209:G:C	50	100	1	0.08188
6:64906594:A:G	50	100	1	0.08206
6:64906997:T:C	50	100	1	0.08206
6:64907007:C:A	50	100	1	0.08206
6:64907102:A:G	50	98	0.95	0.1273
6:64907181:A:G	50	100	1	0.08206
6:64907221:T:A	50	100	1	0.03776
6:64908279:C:T	50	100	1	0.04412
6:64909001:C:T	50	98	0.99	0.3279
6:64909413:A:G	50	100	1	0.09259
6:64909420:T:C	50	100	1	0.09259
6:64910453:T:C	50	98	0.99	0.3105
6:64910610:C:T	50	100	1	0.04539
6:64910641:G:A	50	100	1	0.04394
6:64910781:A:C	50	100	1	0.01797
6:64910965:A:G	50	98	1	0.3793
6:64911005:C:T	50	98	1	0.3802
6:64911212:C:T	50	100	0.94	0.04539
6:64911631:T:A	50	98	1	0.2885
6:64911960:T:C	50	100	1	0.01144
6:64912286:T:G	50	98	1	0.2792
6:64912570:A:G	50	98	1	0.2789
6:64912769:G:C	50	98	1	0.2778
6:64912876:A:G	50	100	1	0.06336
6:64912943:C:A	50	98	1	0.06318
6:64913252:T:A	50	100	1	0.06318
6:64913288:T:C	50	100	1	0.06354
6:64914028:C:T	50	100	1	0.0138
6:64914186:G:A	50	100	1	0.04394
6:64914277:G:A	50	100	0.82	0.01507
6:64914667:C:T	50	98	1	0.01943
6:64914859:C:T	50	98	1	0.3764
6:64914907:A:T	50	100	1	0.01725
6:64914922:C:T	50	100	1	0.1187
6:64915077:C:T	50	100	0.98	0.01362
6:64915619:C:T	50	100	1	0.01416
6:64915778:T:C	50	100	1	0.0118
6:64915834:G:T	50	96	0.88	0.08606
6:64916174:T:C	50	100	1	0.04394
6:64916481:G:A	50	100	1	0.01725
6:64916540:G:A	50	100	1	0.0138
6:64916576:A:G	50	100	1	0.05211
6:64916624:A:G	50	100	1	0.04394
6:64916755:A:C	50	100	1	0.04394
6:64916888:T:C	50	98	0.92	0.01561
6:64917021:C:T	50	100	1	0.01725
6:64917030:C:T	50	100	1	0.04394
6:64917140:G:A	50	100	1	0.01743
6:64917458:T:A	50	100	1	0.04484
6:64917557:G:T	50	100	1	0.0138
6:64917576:G:A	50	100	1	0.02469
6:64917857:T:C	50	100	1	0.2144
6:64918262:A:G	50	100	1	0.04484
6:64918783:A:G	50	100	1	0.3553
6:64918855:C:A	50	100	0.99	0.0138
6:64919265:G:A	50	100	1	0.04448
6:64919480:T:C	50	100	1	0.3595
6:64919835:T:C	50	100	0.94	0.01452
6:64919916:G:A	50	100	1	0.3593
6:64920116:G:C	50	100	1	0.3593
6:64920534:C:A	50	100	1	0.2153
6:64921486:A:G	50	100	1	0.04448
6:64921639:A:G	50	100	0.95	0.02487
6:64921664:T:C	50	100	1	0.04448
6:64921884:G:A	50	100	1	0.04448
6:64921931:T:C	50	100	1	0.04448
6:64922177:G:C	50	100	1	0.2151
6:64922419:A:T	50	100	0.99	0.01725
6:64922424:T:G	50	100	0.98	0.01743
6:64922516:T:C	50	100	1	0.04448
6:64922665:T:C	50	100	1	0.3302
6:64923068:G:A	50	100	1	0.04448
6:64924153:C:A	50	100	1	0.0187
6:64924455:C:T	50	100	1	0.04829
6:64924487:C:A	50	100	1	0.04811
6:64925066:A:G	50	100	1	0.0443
6:64925260:G:C	50	100	1	0.01325
6:64925261:C:T	50	100	1	0.0443
6:64925270:C:A	50	100	0.96	0.01797
6:64925332:T:A	50	100	1	0.4824
6:64925629:T:C	50	100	1	0.4818
6:64925644:T:C	50	100	1	0.0443
6:64925646:G:C	50	100	1	0.0443
6:64925685:T:G	50	100	1	0.4897
6:64925770:A:T	50	100	1	0.05465
6:64925781:C:T	50	100	1	0.01561
6:64925789:C:A	50	100	1	0.05991
6:64926030:C:G	50	100	0.99	0.0443
6:64926050:G:C	50	100	1	0.01616
6:64926343:G:T	50	100	1	0.01307
6:64927088:G:A	50	100	1	0.04375
6:64927392:A:G	50	100	1	0.02705
6:64927559:C:T	50	100	1	0.01561
6:64927615:C:T	50	100	1	0.293
6:64927678:C:T	50	100	1	0.2925
6:64927693:C:T	50	100	1	0.01307
6:64928513:A:G	50	100	1	0.3448
6:64929084:A:C	50	100	1	0.01561
6:64930021:T:C	50	100	1	0.03776
6:64930328:C:T	50	98	0.99	0.492
6:64930697:G:T	50	100	1	0.2141
6:64930747:G:A	50	100	0.88	0.04176
6:64931287:T:G	50	100	1	0.05628
6:64931315:C:G	50	100	1	0.01561
6:64931536:A:C	50	100	1	0.0443
6:64931570:T:G	50	100	1	0.01561
6:64931685:T:C	50	100	1	0.01561
6:64931688:A:C	50	100	0.99	0.4835
6:64931706:T:C	50	100	1	0.2137
6:64931718:A:C	50	100	1	0.04448
6:64932101:G:T	50	100	1	0.0443
6:64932154:C:T	50	100	1	0.01561
6:64933136:G:T	50	100	1	0.04557
6:64933583:C:G	50	98	1	0.04412
6:64933862:A:C	50	100	0.99	0.4924
6:64933975:G:A	50	100	0.98	0.02959
6:64934312:T:C	50	100	0.99	0.345
6:64934379:A:T	50	100	0.99	0.4849
6:64934514:G:A	50	100	1	0.01561
6:64934533:C:T	50	100	1	0.0443
6:64934607:A:G	50	100	1	0.01561
6:64935050:G:T	50	100	1	0.05991
6:64935078:G:A	50	100	1	0.01561
6:64936108:C:T	50	100	1	0.01561
6:64936326:C:G	50	100	0.98	0.2927
6:64936616:T:C	50	100	1	0.2137
6:64936853:A:G	50	100	0.99	0.3693
6:64937149:C:T	50	100	1	0.01561
6:64937966:A:C	50	100	1	0.01561
6:64938530:T:A	50	100	1	0.04412
6:64939195:T:G	50	96	0.99	0.4181
6:64939520:T:A	50	100	1	0.02288
6:64939881:G:A	50	100	0.98	0.1369
6:64940126:C:G	50	100	0.92	0.01743
6:64940282:G:A	50	100	1	0.02288
6:64940341:C:T	50	100	1	0.02288
6:64940497:A:T	50	100	1	0.02288
6:64940579:C:T	50	100	1	0.01779
6:64940641:T:G	50	100	0.81	0.0216
6:64940805:C:T	50	100	0.98	0.4116
6:64941151:C:T	50	100	0.97	0.2638
6:64941198:T:C	50	100	0.99	0.04031
6:64941348:C:A	50	100	0.99	0.04412
6:64941972:G:A	50	100	1	0.02288
6:64941973:C:A	50	100	1	0.02306
6:64942124:G:T	50	100	1	0.04357
6:64942256:G:A	49	100	0.8	0.02796
6:64942448:T:C	48	100	1	0.02288
6:64942772:C:T	50	98	0.96	0.01997
6:64942840:A:C	50	98	0.96	0.02705
6:64942849:A:T	50	100	0.98	0.04339
6:64942850:T:A	50	100	0.98	0.04339
6:64943012:A:G	50	100	1	0.0158
6:64943089:A:C	50	100	1	0.02288
6:64943390:C:A	50	100	0.98	0.04321
6:64943551:C:A	50	100	0.97	0.1681
6:64943666:G:T	50	100	0.98	0.4096
6:64943868:G:A	50	100	0.98	0.1678
6:64943886:T:C	50	100	1	0.01162
6:64944634:C:G	50	100	0.8	0.01198
6:64944711:G:A	50	100	0.97	0.01017
6:64944764:A:C	50	100	0.99	0.01852
6:64945000:A:G	50	98	1	0.01416
6:64945005:A:G	50	96	0.88	0.07462
6:64945126:A:T	48	97.9	0.99	0.03413
6:64945130:A:G	50	100	0.98	0.02215
6:64945207:G:A	50	100	1	0.01525
6:64945266:C:T	50	100	0.98	0.23
6:64945376:A:G	50	100	0.92	0.1567
6:64945990:C:T	49	98	0.98	0.3863
6:64946147:G:C	50	100	1	0.0167
6:64946148:G:C	50	100	1	0.04012
6:64947006:T:C	50	100	1	0.01761
6:64947176:A:G	50	100	0.97	0.1757
6:64947331:A:G	50	100	0.99	0.06191
6:64947343:T:G	50	96	0.98	0.1013
6:64947487:T:C	50	98	0.98	0.4323
6:64947887:G:T	50	98	0.96	0.01507
6:64948432:A:G	50	100	1	0.01271
6:64948527:C:T	49	100	1	0.06191
6:64948953:G:C	50	100	1	0.0158
6:64949351:G:C	50	100	1	0.06191
6:64949542:C:G	50	98	0.91	0.01888
6:64949605:G:T	50	100	1	0.01725
6:64950082:A:C	50	100	1	0.02451
6:64950253:A:T	50	100	1	0.01089
6:64950505:T:A	50	100	1	0.2442
6:64950835:T:A	43	79.1	0.7	0.1336
6:64950989:G:C	50	100	1	0.06191
6:64951102:A:G	50	98	1	0.03395
6:64951174:G:A	50	98	0.99	0.1117
6:64951404:A:G	50	100	1	0.05211
6:64951419:T:C	50	100	1	0.06191
6:64951947:A:G	50	100	1	0.02433
6:64952107:A:C	50	100	1	0.01598
6:64952382:A:G	50	100	1	0.06209
6:64952728:A:G	50	100	0.98	0.1736
6:64952812:A:T	50	100	1	0.04158
6:64952936:C:T	50	100	1	0.01761
6:64953183:A:G	50	100	1	0.0158
6:64953277:C:G	50	100	1	0.06191
6:64953284:A:C	50	100	1	0.01725
6:64953580:T:C	50	100	0.98	0.03686
6:64953981:C:T	50	100	1	0.4417
6:64954646:A:G	50	100	1	0.06191
6:64954734:G:A	50	100	1	0.4415
6:64954863:A:T	50	100	1	0.06445
6:64954934:T:C	50	100	1	0.244
6:64955649:G:A	50	100	1	0.06191
6:64955761:A:G	50	100	0.82	0.01797
6:64956436:C:T	50	100	1	0.1325
6:64956544:A:C	50	100	1	0.459
6:64956835:G:A	50	98	0.99	0.3647
6:64957357:T:C	50	100	1	0.04012
6:64957398:A:G	50	100	1	0.06191
6:64957442:T:C	50	98	1	0.0345
6:64958440:T:C	50	100	1	0.2406
6:64958592:G:A	50	100	1	0.1302
6:64958604:G:A	50	100	1	0.1305
6:64958646:G:A	50	98	0.98	0.07825
6:64958846:C:A	50	100	1	0.02796
6:64959031:T:C	50	100	1	0.06173
6:64959057:G:C	50	100	1	0.01888
6:64959216:G:T	50	100	0.99	0.2384
6:64959386:T:G	50	100	1	0.01906
6:64959746:G:A	50	100	0.94	0.0374
6:64959752:C:A	50	100	1	0.05047
6:64962182:C:A	50	100	1	0.01707
6:64962851:T:G	50	100	1	0.0158
6:64963211:C:T	50	100	0.98	0.0837
6:64963234:T:C	50	98	0.99	0.3591
6:64963472:C:T	50	98	1	0.03649
6:64963534:A:C	50	100	1	0.01707
6:64963731:A:G	50	100	1	0.06173
6:64964320:A:C	50	100	0.96	0.02233
6:64964478:T:C	50	100	1	0.2433
6:64964482:T:C	50	100	1	0.06173
6:64964620:G:C	50	100	1	0.0158
6:64964791:G:A	50	100	0.99	0.3607
6:64964839:C:A	50	100	1	0.06173
6:64965207:A:T	50	98	1	0.03649
6:64965479:T:A	50	100	0.98	0.02651
6:64965627:T:C	50	100	1	0.165
6:64965786:C:T	50	100	1	0.492
6:64965841:A:T	50	98	1	0.02941
6:64966663:G:A	50	100	0.99	0.1476
6:64966680:G:C	50	98	0.99	0.3618
6:64966697:A:T	50	100	1	0.06173
6:64966966:C:T	50	100	1	0.06173
6:64967380:A:G	50	100	1	0.06173
6:64967827:T:C	50	98	0.98	0.1857
6:64967959:T:A	50	98	0.91	0.08606
6:64968171:G:C	50	100	1	0.06191
6:64968213:A:G	50	100	1	0.01707
6:64968272:T:C	50	100	1	0.03722
6:64968348:A:G	50	100	1	0.01707
6:64968359:T:C	50	100	0.94	0.0256
6:64968790:T:C	50	100	1	0.06191
6:64968920:G:A	50	100	1	0.03631
6:64969130:G:T	50	98	0.79	0.01271
6:64969232:A:G	50	98	0.99	0.1501
6:64969246:G:C	50	100	1	0.01707
6:64969300:T:A	50	100	1	0.01707
6:64969352:A:G	50	98	1	0.3929
6:64969466:A:T	50	100	0.99	0.3604
6:64970112:A:G	50	100	1	0.2574
6:64970394:C:T	50	100	1	0.01707
6:64970815:A:G	50	100	1	0.06191
6:64971020:A:T	50	98	0.86	0.01471
6:64971028:A:G	50	100	1	0.06191
6:64971070:T:C	50	100	1	0.3597
6:64971297:T:C	50	100	1	0.2627
6:64971514:C:T	50	100	1	0.06191
6:64971690:T:C	50	100	1	0.3417
6:64971703:G:A	50	100	0.79	0.02633
6:64972101:T:C	50	96	0.99	0.02433
6:64972453:G:C	50	100	1	0.4305
6:64972828:C:G	50	100	1	0.2578
6:64973100:C:T	50	100	1	0.1442
6:64973267:A:T	50	100	1	0.06191
6:64973789:C:T	50	100	1	0.144
6:64974276:G:A	50	100	1	0.03704
6:64974358:C:T	50	100	1	0.07335
6:64974509:C:T	50	100	1	0.06191
6:64975188:T:A	50	100	1	0.04593
6:64975246:T:A	50	100	1	0.0158
6:64975615:G:C	50	100	0.72	0.01344
6:64975700:G:A	50	100	1	0.03704
6:64975949:T:C	50	100	0.91	0.01943
6:64976073:A:T	50	100	1	0.03595
6:64976570:G:A	50	100	0.62	0.02015
6:64976823:T:C	50	100	1	0.2578
6:64976915:C:T	50	98	1	0.2611
6:64977187:G:A	50	100	1	0.02814
6:64977189:T:A	50	100	1	0.4089
6:64977306:G:T	50	100	1	0.3598
6:64977345:G:A	50	100	1	0.06209
6:64977437:C:T	50	100	1	0.06227
6:64977518:C:T	50	100	1	0.06191
6:64977550:T:C	50	100	1	0.03704
6:64977727:T:G	50	100	1	0.4089
6:64977803:A:C	50	100	1	0.06191
6:64977993:T:C	50	100	1	0.06191
6:64978214:C:T	50	100	1	0.1287
6:64978416:G:A	50	100	1	0.06191
6:64978591:A:G	50	100	1	0.01035
6:64978859:A:G	50	100	1	0.2605
6:64979002:G:A	50	100	1	0.1146
6:64979305:A:T	50	100	1	0.06191
6:64979456:T:C	50	100	1	0.03595
6:64979780:A:G	50	100	1	0.2582
6:64979821:C:T	50	100	1	0.01688
6:64979893:A:G	50	100	1	0.06191
6:64980009:T:C	50	100	1	0.01452
6:64980571:A:G	50	100	1	0.03577
6:64980578:T:C	50	100	1	0.3969
6:64980923:A:G	50	100	0.98	0.02614
6:64980954:C:G	50	100	1	0.06191
6:64981795:C:T	50	100	1	0.01035
6:64981823:C:A	50	100	1	0.01688
6:64982148:A:C	50	100	1	0.1607
6:64982211:C:T	50	98	0.98	0.1256
6:64982260:A:C	50	100	1	0.06191
6:64982592:G:T	50	100	1	0.08624
6:64983135:G:A	50	100	1	0.01035
6:64983236:G:A	50	100	1	0.03704
6:64983333:T:C	50	100	0.99	0.01943
6:64983758:C:T	50	100	1	0.03704
6:64983813:C:G	50	98	1	0.03014
6:64984433:A:T	50	100	1	0.262
6:64985591:A:C	50	100	1	0.2594
6:64985866:C:T	50	100	0.99	0.2594
6:64986288:C:G	50	100	1	0.01688
6:64986763:G:A	50	100	1	0.3589
6:64986766:G:T	50	100	1	0.3589
6:64987242:C:A	50	100	1	0.1304
6:64987450:T:A	50	100	0.99	0.01688
6:64987600:T:G	50	100	1	0.04702
6:64987824:G:T	50	100	1	0.03722
6:64988382:T:C	50	100	1	0.06191
6:64988464:A:G	50	100	1	0.4305
6:64988607:C:T	50	100	1	0.358
6:64988857:G:A	50	100	1	0.3963
6:64988937:A:G	50	100	1	0.06191
6:64989069:C:T	50	98	0.84	0.02306
6:64989226:T:C	50	100	1	0.06191
6:64989573:T:G	50	100	0.99	0.01688
6:64989597:T:A	50	100	0.99	0.1042
6:64989888:C:T	50	100	1	0.2598
6:64990003:G:C	50	100	1	0.03631
6:64990974:A:G	50	100	1	0.4403
6:64991065:G:A	50	100	1	0.01452
6:64991326:G:A	50	100	0.99	0.01688
6:64991346:T:G	50	100	0.99	0.01688
6:64991472:G:C	50	100	1	0.2569
6:64991616:C:T	50	100	0.98	0.07571
6:64991617:T:C	50	98	0.99	0.3306
6:64991785:T:C	50	100	1	0.06209
6:64992241:T:C	50	100	1	0.06191
6:64992273:G:A	50	100	1	0.06191
6:64992341:A:G	50	100	1	0.01071
6:64992483:C:T	50	100	1	0.06191
6:64992652:T:C	50	100	1	0.06191
6:64992704:C:T	50	100	1	0.06191
6:64992760:C:A	49	100	1	0.06191
6:64992818:G:A	50	100	1	0.06191
6:64992867:A:G	50	100	1	0.06191
6:64993049:G:A	50	100	1	0.03032
6:64993172:A:G	50	100	1	0.06191
6:64993198:A:G	50	100	1	0.06191
6:64993390:C:T	50	100	1	0.06191
6:64993633:G:T	46	97.8	1	0.06209
6:64993733:A:G	50	100	1	0.2649
6:64993883:G:A	49	100	1	0.06191
6:64993966:C:T	50	100	1	0.01688
6:64993967:A:T	50	100	1	0.01688
6:64994075:C:T	50	98	1	0.3558
6:64994410:A:C	50	100	1	0.06191
6:64994499:G:A	50	100	1	0.06227
6:64994780:T:A	50	100	1	0.06191
6:64994929:G:A	50	100	1	0.06191
6:64995182:G:A	50	100	1	0.4415
6:64995483:T:C	49	100	1	0.06191
6:64995554:G:T	50	98	0.9	0.02088
6:64995646:T:C	50	100	1	0.06191
6:64995723:G:C	50	100	1	0.06137
6:64995890:C:T	50	100	1	0.04757
6:64995927:A:G	50	100	1	0.2593
6:64996412:G:A	50	100	1	0.06191
6:64996670:C:A	50	100	1	0.0866
6:64996712:A:G	50	100	0.96	0.06227
6:64996882:G:T	50	100	1	0.06191
6:64997048:A:G	50	100	1	0.06191
6:64997194:A:G	50	98	1	0.1354
6:64997823:A:T	50	100	1	0.01325
6:64997839:C:T	50	100	1	0.06191
6:64998255:C:T	50	100	1	0.01725
6:64998411:T:C	50	100	1	0.06227
6:64998439:C:A	50	100	1	0.01725
6:64998462:G:C	50	98	1	0.1302
6:64998640:C:T	50	100	0.96	0.01471
6:64998949:G:T	50	100	1	0.01688
6:64998956:C:T	50	100	1	0.01725
6:64999166:G:A	50	100	1	0.06191
6:64999589:A:G	50	100	1	0.06191
6:64999603:G:A	50	100	1	0.1144
6:64999714:A:G	50	100	1	0.4421
6:64999795:C:G	50	100	1	0.3978
6:64999836:A:C	50	100	1	0.06191
6:64999871:C:G	50	100	1	0.03831
6:64999936:T:C	50	100	1	0.06191
6:65000377:T:C	50	100	0.67	0.02669
6:65000581:G:A	50	100	1	0.01144
6:65000641:G:C	50	100	1	0.2534
6:65000770:T:G	50	100	1	0.06227
6:65000977:C:T	50	100	1	0.06191
6:65001203:A:T	49	100	0.97	0.06681
6:65001407:C:T	49	100	1	0.03395
6:65001449:C:T	49	98	1	0.04775
6:65001460:G:A	49	100	0.97	0.06718
6:65001492:G:A	49	100	0.97	0.06718
6:65001895:C:T	49	95.9	0.86	0.09604
6:65002032:T:C	49	95.9	0.89	0.02869
6:65002183:T:G	49	95.9	0.96	0.04448
6:65002306:A:G	49	100	1	0.01471
6:65002370:C:T	49	95.9	0.97	0.09368
6:65002407:C:T	49	98	0.96	0.3439
6:65002433:C:T	49	100	0.9	0.0216
6:65002673:T:G	49	100	0.97	0.06718
6:65002742:T:G	50	100	1	0.01924
6:65003106:T:G	49	95.9	0.95	0.03885
6:65003268:A:G	49	100	0.96	0.06718
6:65003416:C:T	49	100	0.96	0.06754
6:65003554:C:T	49	100	1	0.01725
6:65003685:A:G	49	100	1	0.01235
6:65003752:C:T	49	100	0.97	0.06718
6:65003899:A:G	49	100	0.97	0.06718
6:65003913:C:T	49	98	1	0.04775
6:65004218:T:C	49	100	0.97	0.06754
6:65004435:T:C	49	100	1	0.0167
6:65004453:C:G	49	100	1	0.01961
6:65004675:G:T	49	100	1	0.01471
6:65004796:C:T	49	100	0.97	0.06718
6:65005098:G:A	48	100	1	0.01924
6:65005207:C:T	49	100	0.97	0.06718
6:65005223:C:T	49	100	0.96	0.06754
6:65005445:C:T	49	100	0.97	0.06736
6:65005685:C:T	49	100	0.97	0.06699
6:65005760:G:A	49	100	0.98	0.08442
6:65005846:G:A	50	98	1	0.06209
6:65005909:T:C	50	100	1	0.06209
6:65006120:G:A	50	100	1	0.1302
6:65006160:T:C	50	100	1	0.08715
6:65006248:A:G	50	100	1	0.06209
6:65006260:A:T	50	100	1	0.01924
6:65006275:T:G	50	100	1	0.08134
6:65006284:A:C	50	100	1	0.08134
6:65006531:G:T	49	91.8	0.98	0.2418
6:65006636:T:C	50	100	1	0.06227
6:65006899:A:G	50	100	1	0.01924
6:65006996:A:G	50	100	1	0.01924
6:65007007:C:T	50	100	1	0.08497
6:65007244:C:T	50	100	0.93	0.02687
6:65007298:A:G	50	100	0.99	0.2553
6:65007776:C:T	50	100	1	0.06245
6:65007817:A:C	50	100	1	0.13
6:65008198:C:G	50	100	1	0.08824
6:65008223:C:T	50	100	1	0.06245
6:65008444:T:C	50	100	0.99	0.4125
6:65008450:A:G	50	100	1	0.03722
6:65008501:C:A	50	100	1	0.06245
6:65008697:A:T	50	100	1	0.01452
6:65008754:C:T	50	100	0.99	0.25
6:65008768:A:G	50	100	1	0.01452
6:65008962:C:A	50	100	0.99	0.4096
6:65009190:T:C	50	100	1	0.06227
6:65009480:A:T	50	100	1	0.08878
6:65009482:G:A	50	100	0.99	0.3582
6:65009644:C:T	50	100	1	0.06209
6:65009933:G:A	50	100	1	0.01344
6:65010008:C:G	50	100	1	0.01452
6:65010073:C:G	50	100	1	0.06209
6:65010418:C:T	50	100	1	0.09041
6:65010419:G:A	50	98	1	0.06227
6:65010462:A:G	50	100	1	0.08769
6:65010803:G:C	50	98	0.71	0.01362
6:65010829:G:A	50	100	0.74	0.01543
6:65011302:G:A	50	100	1	0.3117
6:65011664:T:C	50	98	1	0.3575
6:65011836:C:T	50	100	1	0.01452
6:65011915:G:A	49	95.9	0.98	0.0325
6:65011943:C:G	50	100	1	0.06209
6:65012354:A:C	50	100	1	0.06209
6:65012397:T:C	50	100	0.98	0.01053
6:65012482:T:A	50	100	1	0.08696
6:65012632:G:A	50	100	1	0.06209
6:65012882:A:T	50	100	1	0.08696
6:65013020:A:G	50	98	0.97	0.01525
6:65013101:A:G	50	98	0.93	0.01344
6:65013144:A:G	50	100	1	0.2676
6:65013260:A:G	50	100	1	0.06227
6:65013323:C:T	50	100	1	0.3542
6:65013565:T:C	50	100	1	0.03794
6:65013635:G:A	50	100	1	0.08696
6:65015097:C:T	50	100	1	0.06227
6:65015198:T:C	50	100	1	0.114
6:65015543:C:T	50	100	1	0.3235
6:65015695:A:G	50	100	0.98	0.03105
6:65016091:C:T	50	100	1	0.06209
6:65016188:A:T	50	100	1	0.08769
6:65016508:G:T	50	100	1	0.3558
6:65016730:A:G	50	100	0.94	0.01707
6:65016845:T:C	50	100	1	0.4143
6:65016926:T:C	50	100	0.92	0.04139
6:65017028:G:A	50	100	1	0.06209
6:65017846:C:T	50	100	1	0.25
6:65018471:T:C	50	100	0.9	0.02433
6:65018797:A:G	50	100	1	0.03849
6:65018882:G:A	50	100	1	0.06209
6:65019049:G:A	50	100	1	0.01162
6:65019083:G:A	50	100	1	0.2649
6:65019466:G:A	50	100	0.99	0.02596
6:65019662:C:G	50	100	0.88	0.02124
6:65019931:A:G	50	100	0.96	0.02687
6:65021034:T:C	50	100	1	0.06209
6:65021552:G:T	50	100	0.96	0.02669
6:65021649:C:T	50	100	1	0.03867
6:65021795:G:A	50	100	1	0.06209
6:65022176:T:G	50	100	1	0.01471
6:65022365:G:A	50	100	0.94	0.01071
6:65022522:A:C	50	100	0.97	0.04357
6:65022582:T:C	50	100	1	0.03032
6:65022583:A:T	50	100	1	0.3974
6:65022593:C:G	50	100	1	0.09877
6:65022680:A:C	50	100	0.99	0.02596
6:65022885:T:A	50	100	1	0.08733
6:65023082:G:A	50	100	0.78	0.02142
6:65023518:C:A	50	100	1	0.2649
6:65023520:G:A	50	100	1	0.06209
6:65023594:A:T	50	100	1	0.08569
6:65023762:T:C	50	100	1	0.1273
6:65023912:C:A	50	100	1	0.06191
6:65023914:G:T	50	100	1	0.06209
6:65024465:A:G	50	100	1	0.3388
6:65024537:C:T	50	100	1	0.0374
6:65024918:C:A	50	100	0.97	0.01089
6:65025322:C:A	50	100	0.96	0.04357
6:65025428:G:T	50	100	1	0.06209
6:65025724:A:G	50	100	1	0.08787
6:65026062:A:G	50	100	1	0.3235
6:65026069:T:A	50	100	1	0.06209
6:65026136:A:C	50	98	0.98	0.1329
6:65026162:C:A	50	100	1	0.191
6:65026542:T:C	50	100	1	0.06209
6:65026744:T:C	50	100	1	0.3981
6:65026951:T:C	50	96	1	0.0659
6:65027022:G:T	50	96	0.98	0.2458
6:65027487:A:C	50	100	1	0.01416
6:65028085:G:C	50	100	1	0.08533
6:65028557:T:C	50	100	0.91	0.01507
6:65028599:G:A	50	100	1	0.06209
6:65028676:A:G	50	100	1	0.03068
6:65029822:C:T	50	100	1	0.01507
6:65029883:T:G	50	100	1	0.06209
6:65029928:G:A	50	100	1	0.05519
6:65030185:A:G	50	100	1	0.08678
6:65030279:C:T	50	100	1	0.1901
6:65030294:T:C	50	100	1	0.06209
6:65031134:T:A	50	100	1	0.06209
6:65031851:G:A	50	100	1	0.01489
6:65032478:G:T	50	100	0.99	0.3348
6:65032558:C:G	50	100	0.9	0.02415
6:65032615:A:G	50	100	1	0.03776
6:65032651:A:C	50	100	0.95	0.01035
6:65033182:G:T	50	100	0.99	0.3346
6:65033376:A:G	50	100	1	0.03141
6:65033503:T:A	50	100	1	0.06209
6:65033535:G:A	50	100	1	0.2485
6:65033637:G:A	50	100	1	0.3638
6:65035301:A:G	50	100	1	0.03922
6:65035394:G:A	50	100	1	0.06209
6:65035485:G:A	50	100	1	0.06209
6:65035491:G:A	50	100	1	0.3615
6:65035542:G:A	50	100	1	0.2495
6:65035707:C:T	50	100	1	0.03649
6:65035854:C:T	50	100	1	0.2522
6:65035880:G:T	50	96	1	0.09967
6:65036146:C:A	50	100	1	0.06209
6:65036189:A:G	50	100	1	0.3077
6:65036412:T:C	50	100	1	0.441
6:65036526:C:T	50	100	1	0.1501
6:65036634:A:C	50	100	1	0.15
6:65037007:C:T	50	100	1	0.04648
6:65037517:G:A	50	100	1	0.3649
6:65037535:C:G	50	92	0.84	0.06899
6:65037874:C:T	50	100	1	0.03159
6:65037939:C:A	50	100	1	0.03649
6:65038189:T:A	50	100	1	0.06209
6:65038596:T:C	50	100	0.99	0.3388
6:65038877:G:A	50	100	0.98	0.01616
6:65038959:A:C	50	100	0.99	0.3386
6:65038967:C:A	50	100	1	0.4472
6:65039365:C:T	50	100	0.78	0.01162
6:65039630:C:T	50	100	1	0.1269
6:65039995:C:T	50	100	1	0.06209
6:65040022:A:T	50	100	1	0.01416
6:65040489:C:G	50	100	1	0.402
6:65040746:C:T	50	100	1	0.01416
6:65040999:T:C	50	100	1	0.2455
6:65041258:A:G	50	100	1	0.06209
6:65041478:C:T	50	100	1	0.06209
6:65041481:A:G	50	100	0.99	0.1389
6:65042411:C:T	50	100	0.98	0.03141
6:65042640:T:C	50	100	1	0.3693
6:65043025:C:T	50	100	1	0.08388
6:65043341:C:T	50	100	0.99	0.3627
6:65043510:C:T	50	100	0.97	0.06354
6:65044239:T:C	50	100	1	0.08678
6:65044368:A:T	50	98	0.93	0.0305
6:65044437:T:C	50	100	1	0.08678
6:65045175:G:A	50	100	0.99	0.3622
6:65045599:G:A	50	98	0.92	0.01888
6:65046328:T:G	50	100	0.98	0.06536
6:65046872:G:A	50	100	0.97	0.01816
6:65047081:T:C	49	95.9	0.96	0.405
6:65048628:A:G	50	100	0.93	0.02869
6:65048743:T:G	50	98	0.94	0.2097
6:65049683:A:G	50	96	0.92	0.1031
6:65050143:G:A	50	98	0.92	0.1748
6:65050309:G:A	50	100	0.91	0.04956
6:65050692:A:C	50	96	0.95	0.06191
6:65050877:C:T	50	98	0.93	0.02487
6:65050971:C:A	50	100	0.89	0.0216
6:65051114:G:C	50	98	0.98	0.04248
6:65051156:C:T	50	100	1	0.01035
6:65051457:G:C	50	100	0.94	0.02596
6:65051791:A:G	50	100	0.82	0.0216
6:65051890:A:C	50	98	0.95	0.05973
6:65052660:T:C	50	94	0.87	0.1316
6:65052748:A:G	50	100	0.85	0.01616
6:65053046:G:C	50	94	0.98	0.03341
6:65053155:G:A	50	96	0.83	0.1267
6:65053310:A:T	50	90	0.86	0.2026
6:65053395:T:C	50	92	0.86	0.1656
6:65053427:C:T	50	94	0.9	0.01362
6:65054883:A:T	50	90	0.79	0.1135
6:65055159:A:G	50	100	0.84	0.03976
6:65055194:G:A	50	100	0.81	0.02705
6:65055849:G:A	50	94	0.68	0.06935
6:65055963:A:G	50	94	0.77	0.04975
6:65055986:G:C	50	98	0.65	0.02288
6:65056070:T:C	50	94	0.83	0.06354
6:65056411:A:G	50	100	0.86	0.07534
6:65056936:A:T	50	98	0.98	0.2462
6:65057202:A:T	50	96	0.98	0.3622
6:65057209:C:G	50	98	0.99	0.08787
6:65057240:A:T	50	98	0.98	0.08824
6:65057375:T:C	50	98	0.99	0.0886
6:65057500:G:A	50	98	0.99	0.08914
6:65057741:G:A	50	98	0.98	0.1452
6:65058013:C:G	50	98	0.98	0.1006
6:65058114:C:T	50	100	0.97	0.02687
6:65058186:C:T	50	100	0.97	0.1418
6:65058399:C:T	50	100	0.98	0.1414
6:65058690:T:C	49	100	0.97	0.01089
6:65058925:T:A	50	98	0.88	0.01452
6:65060231:T:A	49	100	0.99	0.01452
6:65060321:A:G	50	100	1	0.01216
6:65060673:T:C	50	100	0.99	0.2861
6:65060784:A:G	50	100	0.93	0.06681
6:65060801:T:C	50	100	0.98	0.01725
6:65060856:T:C	50	100	1	0.2013
6:65061335:C:A	50	100	0.99	0.02923
6:65061525:T:G	50	100	1	0.06191
6:65062133:T:C	50	100	0.99	0.1549
6:65062270:T:C	50	100	1	0.06191
6:65062364:A:C	50	100	1	0.2242
6:65062585:T:C	50	100	1	0.01162
6:65063170:A:T	50	100	0.99	0.02651
6:65063718:G:C	50	100	0.99	0.1387
6:65064483:A:G	50	98	0.98	0.1857
6:65065458:T:C	50	100	1	0.2908
6:65065492:C:T	50	100	1	0.1307
6:65065865:C:T	50	100	1	0.06173
6:65066016:T:C	50	100	0.98	0.3057
6:65066290:C:T	50	100	0.99	0.01688
6:65066488:G:A	50	100	0.92	0.02487
6:65066602:T:C	50	100	1	0.07099
6:65066688:G:T	50	100	0.98	0.01035
6:65066954:C:T	50	100	0.96	0.01198
6:65067174:G:A	50	100	0.98	0.02306
6:65067394:A:G	50	100	1	0.06209
6:65067457:A:G	50	100	1	0.06209
6:65067668:T:C	50	100	1	0.1309
6:65067720:C:T	50	100	1	0.03813
6:65067775:C:A	50	100	1	0.03813
6:65068881:T:C	50	100	1	0.1939
6:65069232:C:T	50	100	1	0.2121
6:65069538:G:T	50	100	1	0.1307
6:65069551:C:A	50	100	1	0.02342
6:65069782:G:T	50	100	1	0.01235
6:65069946:A:T	50	100	1	0.02342
6:65070830:A:G	50	100	0.99	0.0118
6:65071126:C:A	50	100	0.99	0.02996
6:65071164:A:T	50	100	1	0.02378
6:65071195:C:T	50	100	0.99	0.4555
6:65071319:A:C	50	100	0.94	0.01507
6:65071327:T:C	50	100	1	0.213
6:65071329:A:T	50	100	1	0.02378
6:65071654:C:T	50	100	1	0.1973
6:65071967:T:G	50	100	1	0.2003
6:65071971:A:C	50	100	1	0.3065
6:65071994:A:G	50	100	1	0.02378
6:65072069:C:G	50	98	0.99	0.1487
6:65072508:A:G	50	98	0.99	0.4464
6:65072759:C:T	50	100	1	0.02378
6:65072962:T:A	50	100	1	0.02197
6:65073043:A:T	50	98	0.92	0.01216
6:65073708:T:A	50	100	0.95	0.02306
6:65073769:G:A	50	100	1	0.06336
6:65073940:G:C	50	100	0.99	0.4742
6:65074052:C:T	50	100	1	0.2088
6:65074943:C:T	50	100	1	0.0118
6:65075201:G:A	50	100	1	0.02633
6:65075445:T:C	50	98	0.93	0.01434
6:65075622:A:T	50	100	1	0.06191
6:65076351:T:A	50	100	1	0.01216
6:65076498:T:C	50	98	0.96	0.01452
6:65076616:T:C	50	100	1	0.01525
6:65076685:C:T	49	100	0.94	0.03123
6:65076738:A:T	50	98	0.9	0.01362
6:65076755:A:C	50	100	1	0.02233
6:65077101:T:C	50	98	0.98	0.468
6:65077474:G:C	50	100	1	0.02324
6:65077512:T:A	50	100	0.99	0.06173
6:65078002:A:T	50	100	0.98	0.1846
6:65078568:C:T	50	100	1	0.06227
6:65079075:G:T	50	100	1	0.0167
6:65079330:C:T	50	100	1	0.02887
6:65079907:G:A	50	100	1	0.01053
6:65080017:G:C	50	100	1	0.0394
6:65081028:C:A	50	100	0.98	0.1204
6:65081090:T:C	50	100	1	0.01924
6:65081213:G:T	50	100	0.97	0.01289
6:65081651:T:C	50	100	0.99	0.04067
6:65082682:G:T	50	100	1	0.01707
6:65083400:T:C	50	100	1	0.01144
6:65084142:A:G	50	100	1	0.03395
6:65085451:A:G	50	98	0.93	0.01525
6:65086110:G:A	50	100	1	0.2208
6:65086111:G:A	50	100	0.89	0.01489
6:65086638:G:A	50	100	0.92	0.01362
6:65087206:C:T	50	100	0.97	0.0276
6:65087291:C:T	50	100	1	0.01126
6:65087375:G:A	50	100	1	0.1284
6:65087412:A:G	50	100	0.99	0.02124
6:65087541:C:G	50	100	1	0.01126
6:65087940:C:T	50	100	1	0.2004
6:65088267:C:T	50	98	1	0.2081
6:65088370:T:C	50	100	0.99	0.02142
6:65088398:C:T	50	100	1	0.1284
6:65088975:G:A	50	100	1	0.01126
6:65089313:T:C	50	100	1	0.01489
6:65089536:C:A	50	100	1	0.061
6:65089840:C:T	50	100	0.94	0.02106
6:65089899:T:C	50	100	1	0.1282
6:65090142:C:G	50	100	1	0.1296
6:65090703:A:T	50	98	0.94	0.0837
6:65091046:C:T	50	100	0.99	0.2384
6:65091407:T:C	50	100	1	0.03831
6:65091436:C:T	50	100	1	0.0158
6:65091488:T:A	50	100	1	0.03831
6:65091610:C:T	50	98	0.93	0.02106
6:65091760:C:T	50	100	1	0.01126
6:65091781:T:C	50	100	1	0.03831
6:65091852:G:A	50	100	0.9	0.02378
6:65092103:T:C	50	100	1	0.3163
6:65092341:A:G	50	100	1	0.01525
6:65092442:A:G	50	100	1	0.01616
6:65092738:A:T	50	100	1	0.2974
6:65092755:C:T	50	100	1	0.03958
6:65092943:G:T	49	98	0.99	0.4724
6:65093027:A:G	50	100	1	0.01634
6:65093324:T:C	50	98	1	0.02959
6:65094269:G:A	50	100	1	0.03958
6:65094271:A:T	50	100	1	0.03958
6:65094431:T:C	50	100	1	0.1294
6:65094450:T:C	50	100	1	0.01652
6:65094483:C:A	50	100	1	0.01507
6:65095020:A:G	50	100	0.86	0.01779
6:65095119:C:T	50	100	1	0.01017
6:65095278:T:C	50	98	1	0.03558
6:65095324:A:T	50	100	1	0.1296
6:65095363:C:T	50	100	1	0.0394
6:65097090:C:A	50	100	0.99	0.2767
6:65097505:C:A	50	100	1	0.02288
6:65097514:T:C	50	100	1	0.01507
6:65097956:G:A	50	98	1	0.03558
6:65098404:G:T	50	100	1	0.01126
6:65098900:A:T	50	100	1	0.01126
6:65099711:G:A	50	100	1	0.01126
6:65099741:T:C	50	100	1	0.05428
6:65099971:T:C	50	100	0.99	0.1756
6:65100732:C:T	50	100	1	0.05428
6:65100832:G:C	50	100	1	0.01634
6:65100975:A:T	50	100	1	0.01126
6:65101573:G:A	50	100	1	0.05428
6:65102112:T:A	50	98	1	0.05428
6:65102146:T:C	50	100	1	0.01144
6:65102147:A:G	50	100	1	0.01126
6:65102405:T:A	50	98	1	0.05428
6:65102510:C:T	50	100	1	0.05428
6:65102906:T:C	50	100	1	0.05283
6:65102915:T:G	50	100	1	0.2934
6:65103167:T:C	50	100	0.95	0.0837
6:65103321:A:G	50	100	0.99	0.1754
6:65103648:T:C	50	100	1	0.05301
6:65103713:A:G	50	100	1	0.08951
6:65103742:C:T	50	100	1	0.0886
6:65103883:T:G	50	98	1	0.03577
6:65103983:A:G	50	100	1	0.03577
6:65104010:C:T	50	100	1	0.1507
6:65104745:C:T	50	100	1	0.03577
6:65104757:A:G	50	100	1	0.05356
6:65104859:T:C	50	100	1	0.01634
6:65104861:C:A	50	100	1	0.01126
6:65105164:T:A	50	100	1	0.03577
6:65105203:G:T	50	100	1	0.03577
6:65105262:G:T	50	100	0.81	0.01126
6:65105281:T:C	50	100	1	0.05301
6:65105332:T:C	50	100	1	0.05265
6:65105363:T:C	50	100	0.99	0.05283
6:65105429:C:A	50	100	0.98	0.03794
6:65105519:C:T	50	100	1	0.03577
6:65105525:C:T	50	100	1	0.03577
6:65105988:G:T	50	100	1	0.04902
6:65106112:T:C	50	100	1	0.0354
6:65106134:G:A	50	100	1	0.0354
6:65106136:A:G	50	100	1	0.0354
6:65106307:T:A	50	100	1	0.0354
6:65106419:T:C	50	100	1	0.1984
6:65106420:G:T	50	100	1	0.03431
6:65106606:C:T	50	98	1	0.03431
6:65106795:C:T	50	100	1	0.1285
6:65106919:G:A	50	100	0.99	0.4355
6:65106922:T:C	50	100	1	0.4354
6:65106925:A:G	50	100	1	0.4355
6:65106986:G:A	50	100	1	0.2402
6:65107025:C:T	50	100	0.99	0.03159
6:65107283:A:G	50	100	1	0.4826
6:65107293:G:A	50	100	1	0.09078
6:65107361:G:T	50	100	1	0.01598
6:65107504:T:C	50	100	1	0.3301
6:65107699:T:G	50	100	1	0.01489
6:65107756:T:C	50	100	1	0.0236
6:65107839:T:C	50	100	1	0.461
6:65107848:T:A	50	100	1	0.2527
6:65107985:G:A	50	100	1	0.4606
6:65108003:T:C	50	100	1	0.02215
6:65108198:G:C	50	100	1	0.1353
6:65108298:C:T	50	100	1	0.02215
6:65108299:G:A	50	100	1	0.2527
6:65108508:G:A	50	96	0.97	0.02905
6:65109035:A:G	50	100	1	0.185
6:65109049:A:C	50	100	1	0.4385
6:65109244:C:G	49	100	1	0.4385
6:65109262:T:G	50	100	1	0.2525
6:65109694:C:T	50	98	1	0.4385
6:65109743:G:A	50	100	1	0.4385
6:65109943:C:T	50	100	1	0.2553
6:65109964:G:T	50	100	1	0.3086
6:65109980:C:G	50	100	1	0.3086
6:65109983:T:G	50	100	1	0.04956
6:65109999:T:C	50	100	1	0.3086
6:65110000:G:A	50	100	1	0.2553
6:65110211:G:T	50	100	1	0.3088
6:65110399:G:T	50	100	1	0.3086
6:65110491:A:G	50	100	1	0.3086
6:65110539:T:G	50	100	1	0.3086
6:65110752:A:G	50	100	1	0.3086
6:65110841:T:A	50	100	1	0.3088
6:65111231:A:G	50	100	1	0.2171
6:65111249:C:G	50	100	1	0.2558
6:65111376:C:T	50	100	1	0.01779
6:65111483:A:G	50	100	0.94	0.01834
6:65111643:T:A	50	100	1	0.1814
6:65111678:T:A	50	100	1	0.05447
6:65112012:G:A	50	100	1	0.0158
6:65112100:C:G	50	100	1	0.1298
6:65112505:T:C	50	100	1	0.03304
6:65112866:T:G	50	100	1	0.3105
6:65113049:T:A	50	100	1	0.3106
6:65113070:T:G	50	100	1	0.03885
6:65113250:C:T	50	100	1	0.3106
6:65113338:A:C	50	100	1	0.3106
6:65113379:G:T	50	100	1	0.3106
6:65113435:T:C	50	100	1	0.05483
6:65113437:C:G	50	100	1	0.3106
6:65113451:T:C	50	100	1	0.3108
6:65113463:A:C	50	100	1	0.3106
6:65113508:A:T	50	98	1	0.3106
6:65113568:A:G	50	100	1	0.3106
6:65113612:T:C	50	98	1	0.311
6:65113636:A:G	50	100	1	0.0158
6:65113659:G:A	50	100	0.99	0.05501
6:65113689:A:G	50	100	1	0.01598
6:65113884:A:G	50	100	1	0.3106
6:65113900:T:C	50	100	1	0.3106
6:65113949:C:A	50	100	1	0.01398
6:65113965:G:T	50	100	1	0.3106
6:65114005:A:G	50	100	1	0.3106
6:65114061:G:A	50	100	1	0.3106
6:65114203:A:C	50	100	1	0.3106
6:65114214:T:A	50	100	1	0.03885
6:65114261:A:G	50	100	1	0.3106
6:65114399:G:C	50	98	1	0.3106
6:65114444:G:T	50	100	1	0.3108
6:65114498:T:C	50	100	1	0.3108
6:65114639:C:G	50	100	1	0.01779
6:65114686:G:A	50	98	1	0.3106
6:65114852:C:T	50	100	1	0.3108
6:65115221:A:C	50	100	1	0.3108
6:65115498:C:T	50	100	1	0.03867
6:65115524:T:A	50	100	1	0.1794
6:65115556:A:G	50	100	1	0.3108
6:65115828:T:C	50	100	1	0.01271
6:65115926:T:C	50	100	1	0.01126
6:65115958:G:A	50	82	0.89	0.209
6:65116026:C:G	50	100	1	0.311
6:65116086:C:T	50	100	1	0.3106
6:65116192:T:C	50	100	1	0.2562
6:65116300:G:C	50	100	1	0.2562
6:65116564:C:G	50	100	1	0.3108
6:65116654:G:T	50	100	1	0.3108
6:65116683:T:C	50	100	1	0.02996
6:65116738:T:C	50	100	1	0.05465
6:65116967:T:G	50	100	1	0.3106
6:65116971:T:C	50	100	1	0.3106
6:65116972:T:C	50	100	1	0.3108
6:65117007:T:G	50	100	1	0.3106
6:65117011:T:C	50	100	1	0.3106
6:65117070:T:A	50	100	1	0.01107
6:65117686:T:C	50	100	1	0.3106
6:65117744:T:G	50	100	1	0.3106
6:65117821:A:G	50	100	1	0.3106
6:65117963:G:A	50	100	1	0.3106
6:65118012:A:G	50	100	1	0.01779
6:65118306:G:A	50	100	1	0.3068
6:65118595:G:T	50	100	1	0.3068
6:65118816:G:A	50	100	1	0.01126
6:65118878:G:A	50	96	0.83	0.05973
6:65118960:A:G	50	98	1	0.3065
6:65119369:C:A	50	98	1	0.3065
6:65119370:G:A	50	100	0.99	0.1314
6:65119497:C:T	50	100	1	0.4869
6:65119608:T:A	50	100	1	0.2177
6:65119646:C:T	50	100	0.74	0.04067
6:65119765:G:A	50	100	1	0.02959
6:65119885:T:C	50	100	0.99	0.4924
6:65119912:C:A	50	100	0.92	0.01434
6:65119970:C:G	50	100	1	0.2565
6:65120084:A:G	50	100	1	0.3199
6:65120167:C:A	42	83.3	0.99	0.3054
6:65120219:C:T	50	100	0.95	0.0837
6:65120511:G:C	50	94	1	0.2569
6:65120558:G:A	50	100	1	0.02306
6:65120591:A:G	50	100	1	0.0285
6:65120712:C:T	50	100	1	0.01471
6:65120877:C:G	50	100	1	0.01543
6:65120885:C:T	50	100	1	0.2565
6:65120961:C:T	50	100	1	0.03577
6:65121660:T:C	50	100	1	0.0285
6:65121674:T:C	50	100	1	0.02324
6:65121740:G:A	50	100	1	0.2562
6:65121741:T:C	50	100	1	0.1521
6:65121791:G:A	50	96	0.95	0.1665
6:65121954:G:T	50	100	1	0.03867
6:65122050:C:T	50	100	1	0.2562
6:65122606:T:C	50	100	1	0.01543
6:65122921:A:G	50	100	1	0.2173
6:65122977:C:T	50	100	1	0.2558
6:65123133:T:A	50	100	1	0.0138
6:65123135:C:T	50	100	0.89	0.0158
6:65123308:G:A	50	100	1	0.2558
6:65123732:C:T	50	100	1	0.02814
6:65123758:C:A	50	84	0.83	0.04938
6:65123799:C:G	50	98	1	0.3873
6:65123825:C:G	50	100	0.99	0.1467
6:65123863:G:A	50	100	1	0.0118
6:65124186:T:A	50	100	1	0.03195
6:65124212:A:T	50	100	1	0.01561
6:65124353:T:C	50	100	0.99	0.03867
6:65124370:C:T	50	98	0.94	0.1505
6:65124759:C:T	50	100	1	0.01398
6:65124777:T:A	50	100	0.98	0.03885
6:65124819:G:C	50	100	0.98	0.03885
6:65125315:G:T	50	100	0.98	0.07171
6:65125396:G:A	50	100	1	0.02814
6:65125808:C:T	50	100	0.98	0.03903
6:65125938:C:T	50	100	1	0.05846
6:65126134:T:G	50	100	0.99	0.1318
6:65126598:T:G	50	100	1	0.05846
6:65126872:C:A	50	100	0.96	0.01253
6:65127227:G:C	50	100	1	0.05846
6:65127634:T:G	50	100	1	0.02741
6:65128046:A:G	50	100	1	0.05084
6:65128179:A:G	50	100	1	0.0118
6:65128369:A:G	50	100	1	0.01162
6:65128620:A:G	50	100	1	0.1313
6:65128881:T:A	50	100	0.96	0.01743
6:65129360:C:A	50	100	1	0.09931
6:65129386:C:A	50	100	0.93	0.01362
6:65129554:A:T	50	100	1	0.05084
6:65129931:C:A	50	100	1	0.1485
6:65130011:A:G	50	100	1	0.05084
6:65130026:G:A	50	100	1	0.1102
6:65130141:A:G	50	100	1	0.05084
6:65130169:A:G	50	100	1	0.1423
6:65130197:G:T	50	100	1	0.1423
6:65130211:C:T	50	100	1	0.01707
6:65130227:C:T	50	100	1	0.01452
6:65130399:A:C	50	100	1	0.01452
6:65130585:G:A	50	100	1	0.2318
6:65130618:T:C	50	100	1	0.05102
6:65130780:A:T	50	100	1	0.04176
6:65131272:T:C	50	100	1	0.1883
6:65131311:T:G	50	100	1	0.04176
6:65131418:A:T	50	100	1	0.09931
6:65131578:A:G	50	100	1	0.09277
6:65132031:C:T	50	100	1	0.02269
6:65132168:G:A	50	100	1	0.3544
6:65132341:C:T	50	100	1	0.0118
6:65132439:A:G	50	100	0.99	0.0285
6:65132491:G:T	50	100	0.99	0.0285
6:65132740:C:G	50	100	1	0.1483
6:65133195:A:C	50	100	1	0.04793
6:65133334:A:G	50	100	1	0.0118
6:65133455:G:T	50	100	1	0.05102
6:65133815:T:A	50	100	1	0.02869
6:65133943:G:C	50	100	1	0.01452
6:65134607:C:T	50	100	1	0.05102
6:65134830:A:G	50	100	1	0.02869
6:65135287:C:T	50	100	1	0.2446
6:65135418:T:C	50	100	0.98	0.03123
6:65136191:A:G	50	100	0.99	0.394
6:65136395:C:T	50	100	1	0.01924
6:65136839:A:C	50	100	1	0.05102
6:65136897:G:A	50	100	1	0.0285
6:65137108:G:T	50	100	0.95	0.05102
6:65137121:A:C	50	98	0.89	0.01489
6:65137192:C:A	50	100	1	0.06699
6:65137504:G:A	50	100	0.92	0.02015
6:65137523:A:G	50	100	1	0.05102
6:65138074:G:A	50	100	1	0.0345
6:65138459:C:T	50	100	0.98	0.02433
6:65138613:G:A	50	100	1	0.05102
6:65138644:A:G	50	100	1	0.0167
6:65138762:G:A	50	100	1	0.0118
6:65138918:G:A	50	100	1	0.3546
6:65139095:A:G	50	98	0.95	0.1694
6:65139138:T:C	50	100	1	0.03268
6:65139544:C:T	50	100	1	0.05229
6:65139571:G:C	50	100	1	0.05102
6:65139689:G:A	50	100	1	0.02977
6:65139951:T:A	50	100	1	0.3896
6:65139977:A:G	50	100	1	0.01688
6:65140392:A:G	50	100	1	0.02052
6:65140640:G:T	50	96	1	0.2371
6:65140648:G:A	50	96	1	0.3898
6:65140660:C:T	50	100	1	0.2273
6:65140708:A:C	50	96	0.94	0.1536
6:65140732:C:T	50	100	1	0.1311
6:65140819:A:G	50	100	1	0.0728
6:65141062:A:G	50	100	0.9	0.02469
6:65141139:A:G	50	100	1	0.2375
6:65141185:A:C	50	100	1	0.258
6:65141277:G:A	50	100	1	0.2375
6:65141455:C:T	50	100	1	0.05846
6:65141520:C:T	50	100	1	0.258
6:65141632:T:A	50	98	1	0.02651
6:65141649:G:A	50	94	0.79	0.01816
6:65141657:A:G	38	100	0.92	0.03105
6:65141744:G:C	50	100	1	0.258
6:65141766:G:A	50	100	1	0.2582
6:65141779:A:T	50	100	1	0.258
6:65141896:T:C	50	100	1	0.02869
6:65141937:G:A	50	100	1	0.258
6:65142030:A:G	50	100	1	0.01198
6:65142176:T:C	50	100	1	0.2567
6:65142253:C:G	50	100	1	0.02869
6:65142316:C:T	50	100	1	0.258
6:65142597:C:T	50	100	1	0.1314
6:65142667:A:G	50	100	1	0.0512
6:65142681:A:G	50	100	1	0.2375
6:65143145:A:T	50	100	1	0.0285
6:65143225:C:A	50	100	1	0.1316
6:65143364:G:C	50	100	1	0.258
6:65143595:A:T	50	100	1	0.1316
6:65143671:C:T	50	100	1	0.1302
6:65143673:T:C	50	100	1	0.1302
6:65143917:C:T	50	100	1	0.1318
6:65144162:T:C	50	100	1	0.1438
6:65144319:A:G	50	100	1	0.05102
6:65144327:C:T	50	100	1	0.1327
6:65144400:A:T	50	100	1	0.02778
6:65144635:G:T	49	100	0.99	0.2269
6:65144641:A:G	49	100	1	0.01652
6:65144671:G:A	50	100	1	0.02052
6:65144787:T:C	50	100	1	0.01198
6:65144867:C:T	50	100	1	0.02052
6:65144919:C:T	50	100	1	0.1318
6:65144963:G:T	50	100	1	0.1318
6:65145259:A:G	50	100	1	0.1318
6:65145894:C:T	50	100	1	0.1318
6:65145897:T:C	50	100	1	0.0167
6:65145919:C:T	50	100	1	0.2574
6:65145965:T:C	50	100	1	0.2574
6:65146203:G:T	50	100	1	0.05102
6:65146568:G:A	50	100	1	0.2574
6:65146655:A:C	50	100	1	0.05102
6:65146680:A:T	50	100	1	0.2574
6:65146911:A:T	50	100	1	0.3833
6:65147165:G:A	50	98	0.95	0.01543
6:65147322:T:G	50	100	1	0.2573
6:65147392:G:T	50	100	1	0.1318
6:65147491:C:T	50	100	1	0.2573
6:65147504:T:C	50	100	1	0.05102
6:65147656:C:A	50	100	1	0.02778
6:65148147:C:T	50	98	1	0.02052
6:65148156:C:T	50	100	1	0.05084
6:65148379:A:T	50	98	1	0.1576
6:65148380:A:G	50	100	1	0.05102
6:65148729:A:G	50	100	1	0.2367
6:65148778:A:C	50	100	1	0.05719
6:65148851:C:A	50	100	1	0.01216
6:65148858:G:A	49	95.9	0.95	0.1529
6:65149072:G:A	50	100	1	0.1318
6:65149129:A:G	50	100	1	0.01416
6:65149132:T:C	50	100	1	0.03123
6:65149429:T:G	50	100	1	0.05102
6:65149627:C:T	50	100	1	0.1576
6:65150060:C:T	50	100	1	0.1318
6:65150180:T:C	50	100	0.98	0.01253
6:65150267:T:G	50	100	1	0.0443
6:65150336:T:A	50	100	1	0.02052
6:65150589:G:A	50	100	1	0.05102
6:65150646:A:G	50	100	1	0.2573
6:65150717:A:G	50	100	1	0.2573
6:65150837:G:T	50	98	1	0.3894
6:65151114:C:T	50	100	1	0.3898
6:65151254:C:T	50	100	1	0.2573
6:65151300:G:T	50	100	1	0.2574
6:65151380:C:T	50	100	1	0.02869
6:65151683:A:G	50	100	1	0.02433
6:65151881:C:T	50	100	1	0.1318
6:65151991:G:T	50	100	1	0.2574
6:65152042:G:T	50	100	1	0.2574
6:65152260:G:T	50	100	1	0.1318
6:65152965:C:T	50	100	1	0.05102
6:65153156:A:G	50	100	1	0.02869
6:65153294:A:G	50	100	1	0.01198
6:65153451:A:T	50	100	1	0.02869
6:65154657:T:C	50	100	1	0.05737
6:65154995:G:C	50	100	1	0.1318
6:65155423:A:G	50	100	0.93	0.05138
6:65155572:C:G	50	100	1	0.02306
6:65155965:A:C	50	100	1	0.2266
6:65156206:G:A	50	100	1	0.2571
6:65156252:A:G	50	100	1	0.0345
6:65156274:A:G	50	100	1	0.3896
6:65156378:A:G	50	100	1	0.3896
6:65156614:G:A	50	100	1	0.01652
6:65156665:C:T	50	100	1	0.2565
6:65157076:G:T	50	100	1	0.05102
6:65157139:A:C	50	100	1	0.05102
6:65157227:C:T	50	100	1	0.2569
6:65157600:T:A	50	100	1	0.2266
6:65157815:A:G	50	100	1	0.3081
6:65157884:C:A	50	100	1	0.1819
6:65158538:T:C	50	100	1	0.2571
6:65158750:A:G	50	100	1	0.02033
6:65158979:T:C	50	100	1	0.07026
6:65159224:A:G	50	100	1	0.05102
6:65159440:T:C	50	100	1	0.02778
6:65160408:G:A	50	100	1	0.02869
6:65160521:T:C	50	100	1	0.04793
6:65160729:C:T	50	100	1	0.0118
6:65160977:C:G	50	100	1	0.09913
6:65161731:T:G	50	100	1	0.04793
6:65161732:T:C	50	100	1	0.03885
6:65161756:A:G	50	100	1	0.02052
6:65161848:G:A	50	100	1	0.02869
6:65161927:C:T	50	100	1	0.03431
6:65161928:C:T	50	100	1	0.3898
6:65162890:C:T	50	100	1	0.04394
6:65163098:A:T	50	100	1	0.1491
6:65163164:G:A	50	100	1	0.02869
6:65163211:A:G	50	100	0.96	0.01761
6:65163348:T:A	50	100	1	0.01997
6:65163665:C:T	50	100	0.97	0.0118
6:65163684:A:G	50	100	1	0.1487
6:65164581:C:A	50	100	0.99	0.03141
6:65165351:T:A	50	100	1	0.1284
6:65165417:A:G	50	100	1	0.01652
6:65165864:C:G	50	100	1	0.0276
6:65166763:A:G	50	100	1	0.03141
6:65167104:G:A	50	100	1	0.02033
6:65167153:A:G	50	100	1	0.02869
6:65167597:T:C	50	100	1	0.1284
6:65167604:A:C	50	100	1	0.04103
6:65168457:T:G	50	100	1	0.09967
6:65168468:C:T	50	100	1	0.02869
6:65168479:A:T	50	100	1	0.1284
6:65168716:G:A	50	100	0.98	0.1371
6:65169204:T:A	50	100	1	0.04793
6:65170218:G:A	50	100	1	0.0285
6:65170245:C:G	50	98	0.99	0.3586
6:65170356:G:A	50	100	1	0.08025
6:65171073:T:G	50	100	1	0.04067
6:65171273:C:T	50	100	1	0.03141
6:65171441:T:C	50	100	1	0.02033
6:65171569:T:A	50	100	0.97	0.12
6:65171766:G:A	50	100	1	0.02033
6:65172053:A:C	50	100	1	0.0285
6:65172074:A:G	50	100	1	0.3918
6:65172126:T:C	50	100	1	0.0167
6:65172205:G:A	50	100	1	0.03105
6:65172293:T:C	50	100	1	0.1409
6:65172458:G:A	50	100	1	0.09967
6:65172699:C:T	50	100	1	0.0285
6:65172915:T:C	50	100	0.99	0.2309
6:65173266:C:T	50	100	1	0.08025
6:65173421:G:A	50	100	0.99	0.02905
6:65173447:A:G	50	100	1	0.04793
6:65173470:A:C	50	100	0.99	0.02905
6:65173612:G:A	50	100	1	0.0285
6:65173744:A:T	50	100	1	0.05174
6:65173856:T:G	50	100	1	0.02033
6:65173945:C:T	50	100	1	0.1819
6:65174022:A:T	50	100	0.99	0.3947
6:65174624:T:C	50	100	1	0.02778
6:65174689:A:G	50	100	0.99	0.02905
6:65175940:A:G	50	100	1	0.1282
6:65176010:G:T	50	100	1	0.01452
6:65176134:C:G	50	100	1	0.0276
6:65176194:T:A	50	100	1	0.1821
6:65176377:T:C	50	100	1	0.1282
6:65176435:T:G	50	100	1	0.08025
6:65176519:T:C	50	100	1	0.0118
6:65176587:C:T	50	100	1	0.39
6:65176697:G:A	50	100	1	0.08025
6:65176942:A:G	50	100	1	0.04793
6:65177249:G:A	50	100	0.95	0.08515
6:65177752:T:C	50	100	1	0.04793
6:65177796:A:G	50	100	1	0.0236
6:65177849:G:T	50	100	1	0.02832
6:65178108:G:A	50	100	1	0.1848
6:65178350:C:T	50	100	1	0.02033
6:65178354:G:T	50	100	1	0.1485
6:65178664:T:G	50	98	0.94	0.138
6:65179140:C:A	50	100	1	0.06826
6:65179376:A:G	50	100	0.95	0.0118
6:65179478:T:C	50	100	1	0.02306
6:65179495:T:C	50	100	1	0.06826
6:65179519:G:T	50	100	0.99	0.02088
6:65179715:T:C	50	100	1	0.1487
6:65180036:C:G	50	100	1	0.2288
6:65180077:C:T	50	100	1	0.09041
6:65180140:G:A	50	100	0.98	0.01162
6:65180236:T:C	50	100	1	0.04847
6:65180324:A:T	50	100	1	0.0118
6:65180338:G:T	50	100	1	0.02869
6:65180545:C:T	50	100	0.9	0.01743
6:65180984:C:T	50	100	0.99	0.1895
6:65181124:T:C	50	100	1	0.221
6:65181152:G:A	50	100	1	0.0118
6:65181163:C:T	50	100	1	0.1489
6:65181192:C:A	50	100	1	0.05156
6:65181389:T:C	50	100	1	0.02033
6:65181457:A:G	50	100	1	0.2211
6:65181481:G:A	50	100	1	0.02033
6:65181501:T:G	50	100	1	0.02832
6:65181631:G:A	50	100	1	0.0118
6:65181715:C:T	50	100	0.97	0.01743
6:65181770:G:A	50	100	1	0.02033
6:65181772:G:A	50	98	1	0.0719
6:65181822:G:T	50	100	0.87	0.01071
6:65181850:C:T	50	100	1	0.03141
6:65181924:T:A	50	100	1	0.02033
6:65182066:G:A	50	100	1	0.02033
6:65182238:A:C	50	100	1	0.01434
6:65182660:G:T	50	100	1	0.0285
6:65182855:C:A	50	100	1	0.1581
6:65182864:C:A	50	100	1	0.02832
6:65182952:C:A	50	100	0.95	0.01943
6:65183063:T:A	50	100	1	0.01271
6:65183528:T:C	50	100	1	0.04085
6:65183981:C:G	50	98	1	0.3631
6:65185075:C:A	50	100	1	0.1371
6:65185425:G:C	50	100	1	0.02705
6:65185684:G:A	50	100	1	0.01652
6:65185831:G:A	50	100	1	0.08025
6:65186200:C:T	50	100	1	0.02869
6:65186271:C:T	50	100	0.99	0.08025
6:65186314:C:T	50	98	1	0.03359
6:65186587:T:C	50	100	1	0.01543
6:65186943:C:T	50	100	1	0.03431
6:65187427:T:C	50	100	1	0.03086
6:65188541:T:A	50	98	1	0.05973
6:65188598:G:C	50	100	1	0.03577
6:65189040:A:T	50	100	1	0.03994
6:65189051:A:G	50	100	1	0.05356
6:65189513:G:T	50	100	0.95	0.08533
6:65189635:G:A	50	100	1	0.3893
6:65189703:T:C	50	100	1	0.02124
6:65189959:C:T	50	100	1	0.01961
6:65190283:A:G	50	100	1	0.07226
6:65190505:C:T	50	100	1	0.1658
6:65190546:A:G	50	98	1	0.0443
6:65190885:A:T	50	98	1	0.3377
6:65191373:A:G	50	98	1	0.2324
6:65191782:A:G	50	98	1	0.02415
6:65191948:C:G	50	100	0.93	0.01017
6:65191972:G:T	50	100	0.99	0.0305
6:65192569:C:T	50	98	1	0.0443
6:65192749:G:C	50	98	1	0.3039
6:65192886:T:C	50	100	0.95	0.01344
6:65193072:A:G	50	98	1	0.04466
6:65193234:G:C	50	100	1	0.10780000000000001
6:65193429:C:T	50	100	1	0.05483
6:65193435:G:A	50	100	1	0.1736
6:65193510:C:T	50	100	1	0.0305
6:65193519:T:G	50	100	1	0.2229
6:65194082:T:A	50	100	1	0.3893
6:65194631:T:C	50	100	1	0.01198
6:65194661:T:C	50	100	1	0.2362
6:65195143:C:A	50	100	1	0.0728
6:65195280:C:T	50	100	1	0.02433
6:65195350:A:G	50	100	0.94	0.03086
6:65195407:G:T	50	100	0.87	0.01634
6:65195528:T:C	50	100	0.99	0.3894
6:65195543:C:A	50	100	1	0.02505
6:65195769:G:T	50	100	1	0.04067
6:65195930:C:T	50	100	1	0.0532
6:65196105:T:C	50	100	0.99	0.2213
6:65196149:T:G	50	100	1	0.01652
6:65196150:C:T	50	100	0.95	0.04267
6:65196286:T:C	50	100	1	0.2326
6:65196437:T:C	50	100	0.98	0.2997
6:65196829:T:C	50	100	1	0.03123
6:65196869:T:C	50	100	1	0.01344
6:65197188:A:G	50	100	0.99	0.03686
6:65197198:A:C	50	100	1	0.1353
6:65197274:G:A	50	100	0.99	0.0325
6:65198057:C:A	50	100	1	0.03522
6:65198099:T:C	50	100	1	0.01035
6:65198506:T:A	50	96	0.95	0.161
6:65198533:C:G	50	100	0.95	0.02832
6:65198683:C:T	50	100	1	0.03522
6:65198774:G:A	50	100	1	0.03068
6:65199140:A:G	50	100	1	0.2398
6:65199271:T:C	50	100	1	0.02832
6:65199425:G:A	50	100	1	0.01035
6:65199525:G:A	50	100	1	0.01017
6:65200000:T:C	50	100	1	0.03068
6:65200008:T:C	50	100	1	0.3902
6:65200327:G:A	50	96	1	0.3711
6:65200785:C:A	50	100	1	0.03159
6:65201076:A:G	50	100	1	0.06572
6:65201438:T:A	50	100	1	0.03903
6:65201533:T:G	50	100	1	0.06572
6:65201790:C:T	50	100	1	0.07516
6:65201806:A:T	50	100	0.8	0.01416
6:65201849:A:G	50	100	1	0.01707
6:65201939:C:T	50	98	0.96	0.02451
6:65201972:C:T	50	98	1	0.1442
6:65202261:T:A	50	100	1	0.3905
6:65202501:C:A	50	100	1	0.01416
6:65202569:C:T	49	100	1	0.01816
6:65202800:G:A	50	100	1	0.1354
6:65202980:C:T	50	98	0.99	0.01452
6:65203023:C:T	50	100	0.94	0.06572
6:65203555:A:T	50	100	1	0.2387
6:65204086:G:A	50	100	0.99	0.2389
6:65204883:T:C	49	95.9	0.77	0.0345
6:65204904:T:C	46	82.6	0.87	0.2001
6:65204961:T:C	50	94	0.85	0.01416
6:65204962:A:G	50	94	0.85	0.01253
6:65205129:C:A	49	100	0.99	0.07934
6:65205204:T:C	50	100	1	0.148
6:65205683:G:A	50	100	0.99	0.1926
6:65205740:C:G	50	100	1	0.02814
6:65206101:T:G	50	100	1	0.3891
6:65206159:C:G	50	96	0.95	0.169
6:65206400:A:C	50	100	1	0.01162
6:65206442:T:C	50	100	1	0.03068
6:65206474:C:T	50	100	1	0.02832
6:65207378:G:A	50	100	1	0.0285
6:65207490:G:C	50	100	1	0.02832
6:65207643:C:T	50	100	1	0.03068
6:65207648:C:A	50	100	1	0.0216
6:65207704:C:G	50	100	1	0.3942
6:65207819:G:A	50	100	1	0.03068
6:65208499:C:G	50	100	1	0.01035
6:65208875:C:T	50	100	0.9	0.02687
6:65208902:C:T	50	100	0.97	0.05901
6:65208916:A:G	50	98	0.98	0.4728
6:65209294:G:C	50	100	1	0.1492
6:65209751:G:A	50	100	1	0.03522
6:65209796:T:C	50	100	1	0.03522
6:65209894:G:T	50	100	1	0.02778
6:65209895:A:T	50	100	1	0.02778
6:65210148:A:G	50	100	1	0.04503
6:65210210:A:T	50	100	0.93	0.01543
6:65210377:T:C	50	100	1	0.02669
6:65210459:A:G	50	100	1	0.02832
6:65210644:A:T	50	100	1	0.0167
6:65210761:C:T	50	100	0.99	0.2453
6:65211032:T:A	50	100	0.89	0.0256
6:65211935:G:A	50	100	1	0.01652
6:65212920:C:T	50	100	0.94	0.02614
6:65213511:G:C	50	100	1	0.2462
6:65213673:C:T	50	100	1	0.394
6:65214528:A:G	50	100	1	0.2407
6:65214653:G:A	50	100	0.96	0.0837
6:65214703:A:C	50	100	1	0.02669
6:65214910:G:A	50	98	0.9	0.01688
6:65214933:C:T	50	100	0.98	0.02832
6:65215330:T:A	50	100	1	0.03159
6:65215392:A:G	50	100	1	0.03486
6:65215405:G:A	50	100	1	0.03068
6:65215701:T:G	50	100	1	0.01688
6:65216170:T:G	50	100	1	0.03068
6:65216459:A:C	50	100	1	0.02614
6:65216603:G:A	50	100	1	0.287
6:65218005:T:C	50	100	1	0.01616
6:65218050:G:C	50	100	1	0.01616
6:65218356:G:T	50	100	0.88	0.02288
6:65218549:C:T	50	100	1	0.0305
6:65218660:T:A	50	100	1	0.3001
6:65218936:G:C	50	100	0.94	0.03813
6:65219064:A:G	50	100	1	0.1609
6:65219068:G:A	50	100	1	0.02996
6:65219087:G:T	50	100	1	0.02669
6:65219274:T:A	50	100	1	0.01271
6:65220435:G:C	50	96	0.98	0.01235
6:65220481:A:C	50	100	1	0.03032
6:65220569:C:T	50	100	1	0.01598
6:65220775:G:A	50	100	1	0.2179
6:65221013:A:G	50	100	1	0.2446
6:65221069:A:T	50	100	1	0.1641
6:65221290:T:C	50	100	1	0.2625
6:65221854:C:A	50	100	1	0.3627
6:65222348:G:A	50	98	1	0.03159
6:65222967:G:C	50	100	1	0.04757
6:65223124:C:A	50	100	1	0.03595
6:65223146:T:C	50	100	1	0.0285
6:65223223:T:C	50	100	1	0.3627
6:65223255:T:C	50	100	1	0.03032
6:65223423:G:A	50	100	1	0.1612
6:65223524:G:A	50	100	1	0.03159
6:65223758:T:A	50	100	1	0.03032
6:65223840:T:A	50	100	1	0.2593
6:65223966:C:T	50	100	1	0.2146
6:65224014:A:C	50	100	1	0.01598
6:65224063:C:T	50	100	1	0.03032
6:65224652:T:C	50	100	1	0.03486
6:65224882:G:T	50	100	0.98	0.01652
6:65224885:C:T	50	98	1	0.2743
6:65225002:T:C	50	100	1	0.0305
6:65225438:G:A	50	100	1	0.03159
6:65225755:C:T	50	100	1	0.01598
6:65225941:A:G	50	100	1	0.3627
6:65225984:G:A	50	100	1	0.03032
6:65226210:G:C	50	100	1	0.2593
6:65226661:T:C	50	100	1	0.01688
6:65226882:C:T	50	98	0.87	0.0276
6:65226907:C:T	50	98	1	0.2193
6:65227322:A:T	50	100	1	0.1013
6:65227481:T:C	50	100	1	0.0305
6:65227483:T:C	50	100	1	0.01816
6:65227661:T:G	50	100	1	0.3627
6:65227927:G:A	50	100	0.95	0.03123
6:65228225:G:A	50	100	1	0.2095
6:65228728:A:T	50	100	1	0.3301
6:65228814:A:G	50	100	1	0.3301
6:65229005:T:C	50	100	1	0.3301
6:65229023:T:C	50	100	1	0.01035
6:65229051:A:C	50	100	1	0.3302
6:65229105:G:A	50	100	0.94	0.03195
6:65229209:A:C	50	100	1	0.3342
6:65229296:G:A	50	100	1	0.3342
6:65229823:G:C	50	100	1	0.3297
6:65229827:C:A	50	100	1	0.3297
6:65230024:T:A	50	100	1	0.3341
6:65230340:G:A	50	100	1	0.3344
6:65230348:A:C	50	100	1	0.02687
6:65230393:A:C	50	100	1	0.3344
6:65230428:C:T	50	100	1	0.3344
6:65230432:C:G	50	100	1	0.2082
6:65230551:T:C	50	100	1	0.2095
6:65230601:T:C	50	100	1	0.3302
6:65230604:C:T	50	100	1	0.02233
6:65230722:A:G	50	100	1	0.3304
6:65230945:T:G	50	100	1	0.02687
6:65231082:T:A	49	95.9	0.99	0.3328
6:65232236:C:A	50	100	1	0.04194
6:65232581:C:A	50	100	0.97	0.02687
6:65232627:G:C	50	100	1	0.01017
6:65232673:G:T	50	100	1	0.2093
6:65232742:T:C	50	98	1	0.2095
6:65232947:T:C	50	100	1	0.01616
6:65232995:C:T	50	100	1	0.2095
6:65233582:G:C	50	100	1	0.01035
6:65233620:A:G	50	100	1	0.03159
6:65233760:C:G	50	100	1	0.02814
6:65234022:C:A	50	100	1	0.01834
6:65234102:A:T	50	100	1	0.3629
6:65234344:T:A	50	100	1	0.03504
6:65234413:C:T	50	100	1	0.03123
6:65234826:T:G	50	100	1	0.03177
6:65236281:A:G	50	100	1	0.2111
6:65236394:G:A	50	100	1	0.2122
6:65236618:A:T	50	100	1	0.02687
6:65236683:C:T	50	100	1	0.08079
6:65236865:G:A	50	100	1	0.1627
6:65237076:T:C	50	100	0.98	0.1625
6:65237594:G:A	50	100	1	0.3727
6:65237673:T:A	50	100	1	0.3727
6:65237753:C:T	50	100	1	0.03068
6:65238940:A:T	50	100	1	0.01344
6:65240214:C:T	50	100	1	0.03159
6:65240227:C:G	50	100	1	0.3041
6:65240696:T:A	50	100	0.97	0.1133
6:65241469:A:C	50	100	0.99	0.02633
6:65241649:A:T	50	100	1	0.0305
6:65241872:C:T	50	100	1	0.3014
6:65242163:T:C	50	100	1	0.03195
6:65242178:T:A	50	100	0.99	0.3335
6:65242633:G:T	50	100	1	0.3393
6:65243036:T:C	50	100	0.98	0.0354
6:65243210:G:T	50	100	1	0.0236
6:65243309:T:C	50	100	1	0.04085
6:65243690:A:G	50	100	0.93	0.01452
6:65243816:G:A	50	100	1	0.04739
6:65244396:G:A	50	100	1	0.05664
6:65244613:T:C	50	100	1	0.3388
6:65244668:C:A	50	100	1	0.03195
6:65244705:G:T	50	100	1	0.01707
6:65245250:C:A	50	100	1	0.0472
6:65245275:G:C	50	100	1	0.0472
6:65246024:T:C	50	100	0.93	0.01816
6:65246031:G:A	50	100	1	0.05973
6:65246055:C:A	50	100	1	0.0285
6:65246134:A:C	50	100	1	0.3718
6:65246327:T:C	50	100	1	0.05664
6:65246501:C:T	50	100	0.99	0.01852
6:65247214:T:C	50	100	1	0.01616
6:65247411:C:T	50	100	1	0.3056
6:65247561:A:T	50	100	1	0.05683
6:65247667:G:A	50	100	0.96	0.1009
6:65247864:A:G	50	100	1	0.0216
6:65249059:T:C	50	100	1	0.3716
6:65249167:T:C	50	100	1	0.3431
6:65249400:T:G	50	100	1	0.0354
6:65249818:T:G	50	100	1	0.02941
6:65251284:G:C	50	100	1	0.3715
6:65251298:A:G	50	100	0.86	0.01634
6:65251327:A:G	50	100	1	0.05646
6:65251917:C:T	50	100	1	0.3716
6:65252045:C:T	50	98	0.93	0.01489
6:65253557:C:T	50	98	1	0.3716
6:65254204:G:T	50	100	1	0.0354
6:65254215:C:T	50	100	1	0.03105
6:65254265:T:A	50	98	1	0.2084
6:65254341:C:T	50	100	1	0.01017
6:65254375:T:A	50	98	0.9	0.02306
6:65254578:G:T	50	100	1	0.03268
6:65255629:T:G	50	100	0.98	0.01489
6:65255995:G:A	50	100	1	0.0354
6:65256032:G:A	50	98	1	0.3079
6:65256581:C:T	47	87.2	0.98	0.4877
6:65257646:C:A	49	100	1	0.01616
6:65258171:G:A	50	98	1	0.3435
6:65258255:A:G	50	100	1	0.01852
6:65258311:G:A	50	100	1	0.01107
6:65258321:C:T	50	100	0.82	0.03831
6:65258414:G:A	50	100	1	0.01834
6:65258543:G:A	50	98	1	0.3057
6:65259037:G:T	50	98	1	0.2106
6:65259346:T:C	50	98	1	0.3433
6:65259751:T:A	50	98	1	0.3716
6:65259782:T:C	50	100	1	0.02796
6:65259835:C:G	50	100	1	0.02941
6:65259961:C:A	50	100	0.97	0.1376
6:65260709:C:T	50	100	1	0.01107
6:65261044:G:C	50	100	1	0.03014
6:65261960:T:C	50	98	0.96	0.07498
6:65262160:A:G	50	98	1	0.3718
6:65262167:A:T	50	100	1	0.02941
6:65262334:T:C	50	100	1	0.02941
6:65262456:T:C	50	98	1	0.3079
6:65262646:A:C	50	100	1	0.03268
6:65263778:C:T	50	100	0.98	0.1169
6:65263980:A:G	50	100	1	0.03105
6:65264366:T:A	50	100	1	0.01452
6:65264545:T:C	50	100	1	0.03268
6:65264627:A:G	50	100	0.9	0.02433
6:65265198:C:A	50	98	1	0.3716
6:65266804:C:G	50	100	1	0.0354
6:65266819:A:C	50	100	1	0.01489
6:65266991:G:T	50	84	0.8	0.07553
6:65266993:G:T	50	96	0.83	0.01071
6:65267296:G:A	50	98	1	0.01616
6:65267949:C:T	50	100	1	0.0354
6:65268091:C:T	50	100	1	0.02796
6:65268814:T:A	50	98	0.77	0.01598
6:65269115:T:G	50	100	1	0.02796
6:65269381:T:A	50	98	1	0.3428
6:65269468:G:A	50	100	1	0.01616
6:65269621:C:G	50	98	1	0.2126
6:65269859:G:A	50	100	1	0.03105
6:65270104:C:T	50	98	1	0.3711
6:65270343:C:T	50	100	0.89	0.01852
6:65270594:A:G	50	98	0.99	0.2128
6:65271342:G:A	50	100	1	0.03849
6:65271370:G:A	50	100	0.9	0.02451
6:65271383:T:C	50	100	1	0.03105
6:65271651:C:T	50	98	0.99	0.2095
6:65271710:A:G	50	100	0.99	0.03522
6:65271785:C:T	50	98	0.95	0.02923
6:65271948:G:T	50	100	0.98	0.03522
6:65272323:T:C	50	98	0.99	0.3707
6:65272372:C:T	50	100	0.99	0.02905
6:65272450:A:C	50	100	0.84	0.01852
6:65272716:A:C	50	100	1	0.01053
6:65272762:C:T	50	100	0.98	0.02977
6:65272805:G:A	50	100	1	0.0138
6:65273281:G:A	50	98	0.98	0.3709
6:65273516:C:T	50	100	0.98	0.0138
6:65273568:G:A	50	100	1	0.01107
6:65273569:T:G	50	100	0.96	0.04593
6:65273663:T:A	50	100	0.96	0.0138
6:65273802:T:C	50	100	0.96	0.02633
6:65273888:G:A	50	100	0.98	0.03177
6:65274179:C:A	50	100	1	0.04212
6:65274215:A:G	50	100	0.98	0.02015
6:65274482:A:G	50	100	0.97	0.03885
6:65274603:A:C	50	100	0.75	0.01416
6:65275222:C:T	50	100	1	0.02179
6:65275601:C:T	50	100	0.95	0.07934
6:65275763:C:T	50	100	0.94	0.0817
6:65275865:T:C	50	100	0.96	0.06028
6:65275939:C:T	50	100	0.95	0.08061
6:65275943:T:C	50	96	0.98	0.2242
6:65276138:T:C	50	94	0.98	0.4361
6:65276524:T:C	50	96	0.99	0.451
6:65276610:C:A	50	94	0.98	0.4056
6:65276896:T:C	50	98	1	0.02869
6:65277231:A:G	50	100	0.96	0.0512
6:65277447:A:G	39	84.6	0.98	0.4403
6:65277573:A:G	50	100	1	0.01797
6:65277870:C:A	50	100	1	0.01253
6:65277910:C:T	50	96	1	0.03014
6:65278074:G:A	50	100	0.95	0.07571
6:65278093:G:A	50	100	0.95	0.02088
6:65278109:C:G	50	100	0.99	0.01107
6:65278437:C:T	50	100	0.94	0.04847
6:65278564:G:A	50	100	1	0.02142
6:65278861:T:C	50	100	0.94	0.04793
6:65279192:A:T	49	100	1	0.02415
6:65279201:T:A	50	80	0.99	0.2142
6:65279210:C:T	50	100	1	0.02959
6:65279399:A:C	50	98	0.99	0.1485
6:65279413:C:T	50	100	0.98	0.01725
6:65279612:T:C	50	98	0.91	0.04648
6:65279854:A:G	50	98	1	0.1485
6:65280227:C:A	50	100	1	0.01053
6:65280421:A:G	50	100	1	0.07825
6:65280865:A:T	50	84	0.92	0.4976
6:65280867:T:A	50	98	0.83	0.03377
6:65281135:T:A	50	100	1	0.4207
6:65281619:C:A	50	98	1	0.02959
6:65281782:G:C	50	98	1	0.3611
6:65281901:A:G	50	100	1	0.02959
6:65282155:T:C	50	100	1	0.02433
6:65282279:A:G	50	100	1	0.01416
6:65282661:C:T	50	100	1	0.04012
6:65282691:A:G	50	100	1	0.02959
6:65282812:T:A	50	100	1	0.01416
6:65282837:T:C	50	100	1	0.01416
6:65283390:T:C	50	100	1	0.02959
6:65283905:A:G	50	100	1	0.4455
6:65283918:A:G	50	100	0.96	0.01888
6:65284173:G:A	50	100	1	0.02959
6:65284178:G:T	50	100	1	0.01053
6:65284331:A:T	50	100	1	0.4455
6:65284541:T:C	50	98	1	0.1485
6:65285086:A:C	50	100	1	0.4455
6:65285114:G:A	50	100	1	0.02033
6:65285131:G:A	50	98	1	0.1483
6:65285508:A:G	50	98	1	0.1485
6:65285641:T:C	50	100	1	0.02451
6:65285716:A:G	50	100	1	0.01107
6:65286114:C:G	50	100	0.99	0.1881
6:65286168:C:T	50	100	1	0.02832
6:65286579:T:A	50	100	1	0.01416
6:65286610:A:G	50	100	1	0.01725
6:65286962:C:T	50	100	0.96	0.1476
6:65287082:T:C	50	100	1	0.01053
6:65287172:C:G	50	100	1	0.02451
6:65288021:G:A	50	100	1	0.4208
6:65288470:T:C	50	100	1	0.02996
6:65288491:G:A	50	100	1	0.02433
6:65288771:A:G	50	100	1	0.02124
6:65289049:G:A	50	100	1	0.02959
6:65289456:G:A	50	100	0.94	0.02342
6:65289501:A:G	50	100	0.94	0.04866
6:65289618:G:A	50	100	1	0.4459
6:65289816:C:T	50	100	1	0.01235
6:65289899:G:A	50	98	0.99	0.2889
6:65289996:T:G	50	98	1	0.02996
6:65290074:T:A	50	100	0.96	0.02378
6:65290099:C:A	50	100	0.94	0.01471
6:65290219:T:C	50	100	1	0.02451
6:65290345:A:T	50	100	1	0.01725
6:65290637:A:G	50	96	1	0.1483
6:65290786:C:G	50	100	1	0.01725
6:65290813:C:A	50	100	1	0.01089
6:65290941:A:T	50	100	1	0.02124
6:65291322:A:G	50	100	1	0.01761
6:65291856:G:T	50	100	1	0.07843
6:65292065:C:G	50	100	1	0.02959
6:65292115:C:A	50	100	1	0.02433
6:65292496:T:C	50	100	1	0.02959
6:65292994:A:G	50	100	0.99	0.07516
6:65293296:A:T	50	100	0.95	0.1053
6:65293358:C:A	50	100	1	0.01053
6:65293384:A:G	50	100	0.88	0.01779
6:65293701:A:G	50	100	0.99	0.1276
6:65293913:A:G	50	100	0.94	0.0472
6:65294386:A:G	50	100	0.92	0.01924
6:65294440:A:G	50	100	1	0.01344
6:65294589:A:G	50	100	1	0.01398
6:65295269:A:G	50	100	1	0.02887
6:65295627:C:T	50	98	1	0.1498
6:65295750:A:G	50	100	0.92	0.02378
6:65295964:T:A	50	100	0.99	0.1305
6:65295995:C:T	50	100	1	0.4535
6:65296077:G:A	50	100	1	0.4537
6:65296193:C:T	50	100	0.99	0.04012
6:65296255:A:C	50	100	1	0.4602
6:65296481:T:G	50	100	0.96	0.02796
6:65296536:A:G	50	100	1	0.03468
6:65296708:T:G	50	100	1	0.07879
6:65296750:C:T	50	100	0.85	0.0118
6:65296843:G:A	50	100	0.96	0.06046
6:65296897:C:A	50	100	1	0.09858
6:65296927:T:G	50	100	1	0.02887
6:65296951:G:T	50	100	1	0.4595
6:65296998:A:G	50	98	0.84	0.01924
6:65297328:T:C	50	100	1	0.04012
6:65297474:C:T	50	100	0.98	0.06808
6:65297744:C:A	50	100	0.94	0.04684
6:65297882:G:A	50	100	0.99	0.07444
6:65297938:G:A	50	100	1	0.01398
6:65297994:C:T	50	100	0.96	0.04012
6:65298098:G:T	50	100	0.99	0.05428
6:65298340:A:G	50	100	1	0.3958
6:65298442:T:C	50	100	0.99	0.07444
6:65298550:G:C	50	100	0.99	0.07952
6:65299075:C:T	49	100	1	0.01507
6:65299124:C:T	50	100	1	0.02269
6:65299210:G:T	50	100	0.99	0.4085
6:65299411:C:T	50	100	1	0.02269
6:65299997:G:C	50	98	1	0.15
6:65300023:A:G	50	100	0.98	0.0748
6:65300893:T:C	50	100	0.96	0.04031
6:65301143:G:C	50	100	1	0.01089
6:65301265:G:A	50	100	1	0.04031
6:65301523:G:A	50	100	1	0.02269
6:65301790:T:C	50	100	1	0.02269
6:65301911:A:T	50	100	0.99	0.09949
6:65302062:T:C	49	100	1	0.01362
6:65302241:T:C	50	84	0.99	0.3519
6:65302350:C:G	50	100	0.99	0.09949
6:65302379:T:C	50	100	1	0.0187
6:65302535:G:A	49	100	1	0.01126
6:65302927:C:T	50	100	0.99	0.01144
6:65303114:G:A	49	100	1	0.01507
6:65303290:G:A	48	95.8	0.85	0.171
6:65303303:T:A	50	100	1	0.02033
6:65303475:T:C	50	100	0.98	0.01126
6:65306266:G:A	50	100	0.97	0.04012
6:65306496:C:G	50	100	1	0.01107
6:65306581:G:A	50	100	0.98	0.02197
6:65306587:C:T	50	98	0.96	0.2382
6:65306764:C:T	48	100	0.96	0.1111
6:65306828:G:A	46	95.7	0.83	0.01271
6:65306957:G:A	49	89.8	0.96	0.266
6:65306981:G:A	49	100	0.94	0.04975
6:65307032:G:A	49	100	0.98	0.02923
6:65307070:C:T	45	80	0.98	0.2135
6:65307071:G:C	50	100	0.96	0.02342
6:65308621:A:C	50	100	0.98	0.2426
6:65308929:A:C	50	100	0.83	0.02288
6:65308943:G:A	50	100	1	0.02015
6:65309304:T:G	50	100	0.99	0.4455
6:65309350:A:G	50	100	0.95	0.02705
6:65309592:T:A	50	100	1	0.02015
6:65309651:C:T	50	98	0.96	0.1647
6:65310015:C:T	50	100	0.98	0.2391
6:65310088:C:A	50	100	0.94	0.03849
6:65310141:C:A	50	100	0.96	0.05138
6:65310227:C:T	50	100	0.99	0.4267
6:65310440:T:C	50	100	0.98	0.299
6:65310734:T:C	50	100	1	0.01906
6:65311032:G:A	50	100	0.99	0.2992
6:65311090:A:C	50	100	0.99	0.2495
6:65311143:G:A	50	100	0.99	0.2382
6:65311502:C:T	50	100	1	0.01344
6:65311523:T:G	50	100	0.99	0.4267
6:65312018:G:A	50	100	1	0.01997
6:65312426:C:T	50	100	0.98	0.05138
6:65312618:A:G	50	100	0.99	0.03468
6:65312892:G:A	50	100	0.97	0.01452
6:65313300:T:C	50	100	0.98	0.08642
6:65313533:A:C	50	96	0.99	0.1104
6:65313562:A:T	50	100	0.94	0.03686
6:65313611:T:C	50	98	0.99	0.4276
6:65313706:C:T	50	100	0.98	0.02905
6:65313920:C:T	50	100	0.99	0.01089
6:65313963:T:C	50	100	0.97	0.05192
6:65314243:A:G	50	98	0.99	0.1885
6:65314330:A:G	48	97.9	0.97	0.07153
6:65314367:T:C	42	81	0.99	0.4279
6:65314880:T:C	50	100	1	0.01416
6:65314931:T:A	50	100	1	0.01761
6:65315387:T:G	50	100	1	0.01489
6:65315427:T:A	50	100	1	0.01416
6:65315503:G:A	50	94	0.89	0.1115
6:65315699:T:G	48	100	1	0.01416
6:65315897:C:T	49	100	0.92	0.03304
6:65316340:G:C	50	100	0.98	0.1191
6:65316788:G:A	50	100	1	0.01997
6:65316916:T:C	50	98	0.98	0.1676
6:65317692:C:T	50	98	0.76	0.01852
6:65317714:C:T	50	100	0.96	0.02342
6:65317885:T:C	38	92.1	0.66	0.04811
6:65317912:G:A	47	100	0.97	0.02814
6:65318017:G:A	50	100	0.82	0.01561
6:65318159:G:A	50	100	1	0.01997
6:65318472:C:T	47	100	1	0.01997
6:65318497:T:C	41	90.2	0.99	0.4314
6:65318518:C:A	49	98	0.97	0.02905
6:65318645:A:T	50	80	1	0.433
6:65318646:T:A	50	80	1	0.4337
6:65318867:C:T	50	100	1	0.01398
6:65319187:C:T	48	93.8	0.97	0.3653
6:65319279:C:T	50	100	1	0.01398
6:65319489:G:A	49	100	0.98	0.02905
6:65319503:G:A	49	100	0.98	0.03214
6:65319585:A:C	50	100	0.86	0.01779
6:65319967:A:T	50	98	0.98	0.1627
6:65320200:G:A	50	100	0.99	0.02905
6:65320373:A:G	50	100	0.99	0.02923
6:65320528:T:A	50	100	0.95	0.01089
6:65320677:A:G	50	100	0.99	0.02923
6:65320720:G:A	50	100	0.94	0.01017
6:65320757:T:G	50	100	0.99	0.3032
6:65321033:T:C	50	100	1	0.02923
6:65321040:C:T	50	100	0.99	0.4283
6:65321104:C:T	50	100	0.98	0.01797
6:65321418:G:C	50	100	1	0.02905
6:65321762:T:G	50	100	0.99	0.4288
6:65321951:C:A	50	100	0.98	0.2444
6:65321956:C:T	50	100	0.99	0.07716
6:65322097:T:C	50	96	0.95	0.2495
6:65322184:G:A	50	100	0.83	0.01089
6:65322333:G:T	50	100	0.98	0.3952
6:65322519:G:A	50	98	0.98	0.03214
6:65322605:G:A	50	100	0.9	0.01471
6:65322610:C:A	50	100	0.9	0.03849
6:65322624:G:A	50	98	1	0.02033
6:65322949:C:G	50	100	0.97	0.1293
6:65323085:A:G	50	98	1	0.01489
6:65323530:T:C	50	100	0.88	0.04085
6:65323586:C:T	50	100	1	0.01561
6:65323665:A:T	47	100	0.94	0.03395
6:65323774:G:T	44	100	1	0.01398
6:65323899:T:C	50	100	0.91	0.04975
6:65323922:T:A	50	100	0.93	0.03359
6:65323994:G:A	50	96	0.66	0.02106
6:65324159:G:A	50	100	1	0.01561
6:65324367:C:T	50	100	0.9	0.01398
6:65324773:G:T	50	100	1	0.02088
6:65324908:G:A	50	100	1	0.02088
6:65324916:G:A	50	98	0.99	0.4541
6:65325245:A:T	50	100	0.9	0.01398
6:65326120:A:T	50	100	0.99	0.01616
6:65326344:A:T	50	100	0.99	0.1623
6:65326539:C:T	50	100	1	0.0374
6:65326830:C:T	50	100	1	0.02977
6:65326846:C:T	50	100	0.92	0.01543
6:65326865:G:A	50	100	0.98	0.1416
6:65326878:T:C	50	100	1	0.02977
6:65327066:C:T	50	100	1	0.03268
6:65327083:C:A	50	100	1	0.03068
6:65327245:G:T	50	100	1	0.01452
6:65327773:C:T	50	100	0.98	0.02542
6:65328017:G:T	50	100	1	0.02996
6:65328085:G:A	50	100	0.96	0.01507
6:65328415:T:C	50	100	0.92	0.02052
6:65328622:T:C	50	100	0.9	0.01725
6:65328671:A:G	50	100	1	0.0305
6:65328725:G:A	50	100	0.99	0.01616
6:65328973:C:A	50	100	0.94	0.01507
6:65328983:C:T	50	100	0.98	0.1414
6:65329047:A:T	50	100	1	0.02977
6:65329454:A:G	50	98	1	0.01634
6:65329565:G:A	50	100	1	0.01253
6:65329708:G:A	50	100	0.99	0.4473
6:65330064:C:A	50	100	0.95	0.01543
6:65330535:C:A	50	100	1	0.0207
6:65330567:C:A	50	100	0.99	0.01634
6:65330639:G:A	50	100	1	0.0207
6:65330660:C:T	50	100	1	0.01253
6:65330700:A:G	50	100	1	0.01707
6:65330912:C:T	50	100	0.98	0.06427
6:65331035:T:C	50	100	0.98	0.03486
6:65331341:A:G	50	100	0.99	0.4454
6:65331350:C:T	50	100	0.98	0.2086
6:65331397:T:A	50	100	1	0.0325
6:65331425:G:T	50	100	0.99	0.4454
6:65331597:G:A	50	100	0.98	0.06409
6:65331941:T:C	50	100	0.99	0.06191
6:65332128:A:C	50	100	0.97	0.01543
6:65332202:A:C	50	100	1	0.03232
6:65332338:T:G	50	100	0.99	0.1142
6:65332759:C:G	50	98	0.97	0.08479
6:65333326:T:A	50	100	0.88	0.01144
6:65333484:A:G	50	100	1	0.02651
6:65333638:G:A	50	100	0.94	0.1233
6:65333734:T:C	50	100	0.98	0.02887
6:65333962:G:A	50	100	1	0.01543
6:65333999:C:G	50	100	1	0.03268
6:65334418:C:A	50	100	1	0.01053
6:65334568:C:A	50	100	1	0.0325
6:65334874:A:G	50	100	0.98	0.06445
6:65334919:T:C	50	100	1	0.02941
6:65334958:T:G	50	100	1	0.01652
6:65335034:T:C	50	100	0.94	0.1186
6:65335184:C:T	50	100	0.99	0.0158
6:65335225:T:C	50	100	0.99	0.01561
6:65335322:T:C	50	100	1	0.03232
6:65335885:T:A	50	100	0.97	0.07952
6:65335960:G:A	50	100	0.97	0.08279
6:65335981:T:C	50	100	1	0.1425
6:65336426:A:T	50	98	1	0.01144
6:65336549:G:C	50	100	0.97	0.09768
6:65336584:G:A	50	100	0.97	0.08333
6:65336667:T:G	50	98	0.98	0.346
6:65337103:A:C	50	100	0.99	0.4121
6:65337193:A:T	50	100	0.91	0.04829
6:65337235:A:G	50	100	0.97	0.08297
6:65337242:C:G	50	100	0.99	0.1434
6:65337384:A:T	50	100	1	0.02251
6:65337399:G:A	50	98	1	0.01162
6:65337433:T:C	50	98	0.78	0.0187
6:65337609:G:A	50	98	0.92	0.1158
6:65337637:G:A	50	96	0.97	0.1514
6:65338009:T:G	50	100	0.95	0.0728
6:65338024:G:A	50	100	0.96	0.08388
6:65338069:A:G	50	98	0.83	0.01162
6:65338112:T:C	50	100	0.94	0.01144
6:65338289:G:A	50	98	0.81	0.01126
6:65338292:G:A	50	98	0.81	0.01107
6:65338305:A:G	50	98	0.95	0.06391
6:65338409:T:G	50	100	0.97	0.4134
6:65338514:T:G	50	100	0.99	0.03232
6:65338620:A:G	50	100	0.96	0.03195
6:65338816:C:T	50	100	0.94	0.03885
6:65338959:C:T	50	100	0.86	0.01162
6:65339235:A:G	50	98	1	0.01289
6:65339562:T:C	50	96	0.87	0.01416
6:65339913:T:C	50	100	0.99	0.0158
6:65339919:T:A	50	94	0.94	0.339
6:65340099:C:A	50	100	0.98	0.2533
6:65340568:A:C	50	100	0.99	0.1073
6:65340793:C:G	50	100	0.99	0.4156
6:65340904:C:T	50	100	1	0.2308
6:65341044:C:T	50	98	0.99	0.3558
6:65341230:A:G	50	100	1	0.02433
6:65341235:C:T	50	100	1	0.01271
6:65341609:T:C	50	100	1	0.0158
6:65341729:A:C	50	100	1	0.01271
6:65342128:G:T	50	100	1	0.02433
6:65342282:T:C	50	100	1	0.1576
6:65342291:T:C	50	100	0.99	0.2375
6:65342401:T:C	50	100	1	0.1578
6:65342782:C:T	50	100	0.99	0.1895
6:65342783:G:A	50	100	1	0.02433
6:65342910:G:T	50	100	1	0.02433
6:65343046:A:G	50	100	0.99	0.2331
6:65343101:A:G	50	100	0.99	0.09677
6:65343104:T:C	50	100	0.98	0.02469
6:65343515:T:C	50	100	1	0.01271
6:65343530:A:G	50	100	0.99	0.1915
6:65343858:G:A	50	100	1	0.02269
6:65344929:G:A	50	100	1	0.05973
6:65345296:A:C	50	100	0.99	0.1948
6:65345699:G:A	50	98	1	0.05755
6:65345969:C:A	50	100	0.92	0.01652
6:65346096:G:T	50	100	1	0.3526
6:65346417:C:A	50	86	0.98	0.4708
6:65346423:A:C	50	100	1	0.02197
6:65346432:G:A	49	100	0.93	0.01616
6:65347068:G:C	50	100	1	0.3533
6:65347938:A:G	50	100	1	0.3537
6:65348143:C:T	50	100	1	0.3538
6:65348449:T:C	50	100	0.99	0.1952
6:65348704:G:C	50	100	0.99	0.02288
6:65348827:T:G	50	100	1	0.02179
6:65349034:A:G	50	100	0.99	0.1952
6:65349193:C:A	50	100	1	0.2317
6:65349373:A:G	50	98	1	0.3459
6:65349378:A:G	50	100	1	0.01271
6:65349437:A:G	50	100	1	0.0216
6:65349529:C:G	50	100	1	0.0187
6:65349558:A:T	50	100	1	0.0216
6:65349998:G:T	50	100	1	0.346
6:65350475:A:T	50	100	1	0.09205
6:65350653:T:C	50	100	1	0.2318
6:65351005:G:A	50	100	1	0.1284
6:65351280:T:C	50	100	1	0.3529
6:65351559:C:T	50	100	1	0.3529
6:65351725:G:T	50	100	1	0.05882
6:65351959:C:T	50	100	1	0.0581
6:65352126:C:T	50	100	1	0.3531
6:65352191:T:A	50	100	1	0.3529
6:65352633:A:T	50	100	1	0.3531
6:65352677:C:A	50	100	1	0.3531
6:65352686:C:G	50	100	1	0.3531
6:65352703:T:C	50	100	1	0.01271
6:65352937:A:C	50	100	1	0.3531
6:65353000:G:T	50	100	0.99	0.3531
6:65353355:G:A	50	100	1	0.2317
6:65353620:G:A	50	100	1	0.3529
6:65353873:A:C	50	100	1	0.3531
6:65353918:T:A	50	100	1	0.3533
6:65353949:A:G	50	100	1	0.3457
6:65354201:G:A	50	100	1	0.354
6:65354233:A:G	50	100	1	0.3542
6:65354354:A:G	50	100	1	0.3531
6:65354578:T:G	50	100	1	0.3533
6:65354715:A:G	50	100	1	0.1282
6:65354758:G:A	50	100	1	0.0138
6:65354819:C:T	49	100	1	0.3531
6:65354964:T:C	50	100	1	0.3562
6:65355057:G:T	50	100	1	0.3531
6:65355210:G:C	50	100	1	0.3531
6:65355349:A:G	50	98	0.99	0.2269
6:65355368:T:A	50	100	0.96	0.08551
6:65355485:C:T	50	100	0.96	0.08569
6:65356033:C:T	50	100	1	0.3531
6:65356130:A:G	50	100	1	0.3531
6:65356336:G:A	50	100	1	0.3531
6:65356361:T:G	50	100	1	0.0138
6:65356477:A:G	50	100	1	0.02324
6:65356598:C:T	50	98	1	0.3533
6:65356622:A:G	50	100	0.99	0.1908
6:65356641:G:A	50	100	1	0.3538
6:65357037:G:A	50	100	1	0.0532
6:65357043:G:T	50	100	1	0.1282
6:65357422:A:C	50	100	0.98	0.1329
6:65357619:T:G	50	100	1	0.3528
6:65357871:C:G	50	100	1	0.3529
6:65357992:C:T	50	100	1	0.3529
6:65358057:C:T	50	100	0.99	0.1618
6:65358096:A:C	50	100	1	0.3531
6:65358197:C:A	50	100	1	0.02451
6:65358273:G:A	50	100	0.99	0.02869
6:65358297:C:T	50	100	1	0.3531
6:65358497:A:C	50	100	1	0.3531
6:65358671:A:T	49	100	1	0.3548
6:65359044:A:C	50	100	1	0.3531
6:65359390:C:A	50	100	1	0.3533
6:65359852:G:A	50	100	1	0.3533
6:65360139:G:A	50	98	1	0.3529
6:65360276:A:T	50	98	1	0.3531
6:65360340:A:G	50	100	1	0.3531
6:65360446:A:T	50	100	1	0.3531
6:65360713:C:T	50	100	0.99	0.3537
6:65360763:T:C	50	100	0.99	0.3533
6:65360810:C:T	50	100	0.99	0.1908
6:65360944:C:A	50	100	1	0.05828
6:65361046:G:A	50	100	0.99	0.3533
6:65361157:A:G	50	100	0.99	0.3531
6:65361249:G:A	49	100	0.99	0.3535
6:65361265:A:G	50	100	0.99	0.2306
6:65361269:C:T	50	98	1	0.354
6:65361335:A:C	50	100	0.99	0.3533
6:65361489:C:T	50	98	0.99	0.3538
6:65361582:C:G	50	100	0.99	0.3538
6:65361964:C:T	50	100	0.98	0.3537
6:65362087:T:C	50	100	0.99	0.3535
6:65362258:T:G	50	100	1	0.1262
6:65362318:T:C	50	100	0.99	0.3537
6:65362363:A:G	50	100	0.99	0.3538
6:65362373:C:A	50	100	0.99	0.3537
6:65362614:T:C	50	100	0.99	0.3535
6:65362649:A:G	50	100	0.99	0.3535
6:65362933:A:G	49	100	0.99	0.3533
6:65363016:T:C	50	100	0.99	0.3533
6:65363052:A:G	50	100	0.99	0.3537
6:65363095:C:T	50	100	0.99	0.3535
6:65363117:A:G	50	100	0.99	0.0216
6:65363141:A:T	50	100	0.99	0.2306
6:65363168:T:C	50	98	0.99	0.3535
6:65363316:C:A	50	100	0.99	0.3535
6:65363392:C:T	50	100	0.99	0.3535
6:65363453:A:T	50	100	0.99	0.3535
6:65363540:C:T	50	100	1	0.3542
6:65363845:T:C	50	100	0.99	0.3529
6:65363870:T:C	50	100	0.99	0.3529
6:65363893:A:G	50	100	0.99	0.3528
6:65364109:C:T	50	98	1	0.05882
6:65364274:T:C	50	100	0.98	0.3186
6:65364447:A:T	50	100	0.98	0.3186
6:65364554:C:A	50	100	0.98	0.3186
6:65364596:A:G	50	100	0.98	0.3188
6:65364674:C:T	49	100	0.98	0.3188
6:65364725:A:G	50	100	0.98	0.3184
6:65364998:A:G	50	98	0.98	0.3194
6:65365166:G:A	50	98	0.98	0.3194
6:65365205:G:A	50	100	0.98	0.319
6:65365243:C:A	50	100	1	0.02288
6:65365359:T:C	50	96	0.96	0.2456
6:65365416:A:G	50	100	0.98	0.3186
6:65365445:G:A	50	100	0.98	0.3195
6:65365507:A:C	50	96	0.98	0.3188
6:65365544:T:A	50	94	0.96	0.3716
6:65365571:G:C	50	100	0.98	0.319
6:65365587:C:A	50	100	0.98	0.319
6:65365610:T:G	50	100	0.98	0.319
6:65365613:C:T	50	100	0.98	0.319
6:65366184:C:T	50	100	0.98	0.3059
6:65366191:C:T	50	100	0.61	0.01362
6:65366248:A:G	50	100	0.98	0.3106
6:65366652:A:G	50	100	0.99	0.1458
6:65367295:G:A	50	100	0.99	0.1327
6:65367643:C:A	50	100	0.99	0.1719
6:65367651:G:A	50	100	0.99	0.1719
6:65367686:A:G	50	100	0.99	0.1725
6:65367706:A:G	50	100	0.99	0.1719
6:65367981:T:G	50	100	0.93	0.03286
6:65368185:C:A	50	100	0.99	0.1721
6:65368206:C:T	50	100	0.96	0.01253
6:65368435:G:A	50	100	0.99	0.1721
6:65368869:C:T	50	98	0.99	0.1719
6:65369233:T:C	50	100	0.99	0.1719
6:65369235:T:C	50	100	0.99	0.1721
6:65369287:T:A	47	97.9	0.98	0.1569
6:65369607:C:T	50	96	0.99	0.1716
6:65369843:C:T	50	96	0.98	0.1191
6:65369858:T:A	50	98	1	0.05973
6:65369896:C:T	50	98	0.98	0.1716
6:65370181:G:C	50	100	0.99	0.1253
6:65370238:A:G	50	96	1	0.05701
6:65370304:G:T	50	100	0.98	0.1721
6:65370633:G:T	50	98	0.99	0.1256
6:65370743:C:T	50	100	0.96	0.01797
6:65370765:G:T	50	100	0.99	0.02814
6:65370806:A:G	50	100	0.94	0.02651
6:65370835:C:A	50	98	1	0.0138
6:65370874:T:C	50	94	0.97	0.3923
6:65370905:A:T	50	90	0.98	0.392
6:65371015:G:A	50	94	0.96	0.2199
6:65371268:T:C	50	94	0.98	0.4873
6:65371739:C:G	50	86	0.95	0.1162
6:65371741:C:G	48	85.4	0.91	0.2353
6:65371800:G:A	48	100	1	0.4159
6:65371994:A:C	48	81.2	0.97	0.4018
6:65372014:C:A	50	100	1	0.4165
6:65372740:A:G	50	100	1	0.4165
6:65372848:C:T	50	100	1	0.03849
6:65372920:A:C	50	100	1	0.2126
6:65373299:A:G	50	100	1	0.4165
6:65373352:G:C	50	100	0.99	0.02179
6:65373501:G:A	50	100	1	0.2126
6:65373660:A:G	50	100	1	0.4167
6:65373698:A:C	50	100	0.94	0.01725
6:65373887:G:A	50	100	1	0.466
6:65374158:T:C	50	100	1	0.4168
6:65374161:A:G	50	100	1	0.4168
6:65374175:C:T	50	100	1	0.02197
6:65374226:G:A	50	100	0.97	0.02288
6:65374405:G:C	50	100	1	0.4165
6:65374753:G:C	50	100	1	0.4165
6:65374784:A:G	50	100	0.94	0.0285
6:65374976:C:T	50	100	1	0.1906
6:65375638:A:T	50	100	1	0.4165
6:65375735:C:G	50	100	1	0.05901
6:65375955:A:G	50	100	1	0.1915
6:65376225:C:T	50	100	0.99	0.02832
6:65376262:T:C	50	100	1	0.4165
6:65376353:A:C	50	100	1	0.4165
6:65376616:C:T	50	98	1	0.4165
6:65376648:T:A	50	100	0.89	0.02415
6:65376920:T:G	50	100	1	0.01797
6:65377205:A:G	50	100	1	0.4165
6:65377577:A:C	50	100	1	0.4165
6:65377813:T:C	50	100	1	0.4165
6:65377854:C:T	50	100	1	0.01289
6:65378418:G:A	50	100	1	0.2117
6:65378645:C:T	50	100	1	0.01797
6:65378872:C:A	50	100	1	0.4165
6:65379315:T:A	50	100	1	0.01797
6:65379337:A:G	50	100	1	0.2106
6:65379880:G:C	50	100	1	0.4165
6:65380133:T:C	50	100	1	0.01797
6:65380262:T:C	50	100	1	0.4227
6:65380915:G:A	50	100	1	0.01961
6:65381255:G:A	50	100	1	0.01797
6:65381350:G:A	50	100	1	0.1694
6:65381458:G:A	50	100	1	0.4161
6:65381640:T:A	50	100	1	0.1737
6:65382051:A:G	50	100	1	0.4165
6:65382100:C:T	50	100	1	0.1189
6:65382394:A:G	50	100	1	0.496
6:65382427:C:T	50	100	1	0.4826
6:65382539:A:G	49	100	1	0.4826
6:65382550:G:A	48	100	1	0.4165
6:65382624:G:A	50	100	1	0.01216
6:65382733:C:G	50	100	1	0.496
6:65383188:T:A	50	100	1	0.4165
6:65383309:G:T	50	100	1	0.496
6:65383430:A:G	50	100	1	0.4165
6:65383607:A:G	50	100	1	0.01071
6:65383681:G:A	50	100	1	0.4163
6:65383832:G:A	50	100	0.99	0.1311
6:65383929:C:T	50	100	1	0.4163
6:65384029:A:G	50	100	1	0.4165
6:65385212:T:A	50	100	1	0.1908
6:65385714:C:T	50	100	1	0.05901
6:65386014:T:A	50	100	1	0.1187
6:65386118:A:G	50	100	1	0.4165
6:65386380:A:C	50	100	1	0.4165
6:65386384:G:A	50	100	1	0.4165
6:65386729:T:C	50	100	1	0.4174
6:65386891:A:G	50	100	0.97	0.04975
6:65387242:G:A	50	100	1	0.01616
6:65388038:T:C	50	100	0.95	0.02415
6:65388398:A:T	50	100	1	0.4163
6:65388682:C:T	50	100	1	0.01797
6:65389180:C:T	50	100	0.98	0.01017
6:65389197:C:T	50	100	1	0.4165
6:65389324:A:G	50	100	1	0.2102
6:65389326:A:T	50	100	1	0.4161
6:65389388:G:T	50	100	1	0.2057
6:65389444:C:A	50	98	1	0.05937
6:65389688:A:C	50	100	1	0.1912
6:65389741:A:C	50	100	1	0.06627
6:65389852:G:A	50	100	1	0.05937
6:65389953:G:A	50	100	1	0.01307
6:65389985:T:C	50	100	1	0.1912
6:65390041:C:T	50	100	1	0.01634
6:65390119:G:A	50	100	0.93	0.05483
6:65390396:G:A	50	100	1	0.2233
6:65390534:G:C	50	100	1	0.4657
6:65390538:A:G	50	98	0.99	0.01961
6:65391015:A:T	50	100	1	0.2217
6:65391652:C:T	50	100	1	0.2231
6:65391791:G:T	50	100	0.96	0.02433
6:65391831:A:G	50	100	0.94	0.04139
6:65392015:C:T	50	100	1	0.1273
6:65392153:C:A	50	100	0.98	0.2217
6:65392441:C:G	50	100	1	0.06518
6:65392558:G:T	50	100	1	0.065
6:65392764:C:T	50	100	1	0.1
6:65392781:G:A	49	91.8	1	0.4949
6:65392838:A:C	50	94	1	0.1915
6:65393023:A:G	50	100	1	0.06191
6:65393127:A:G	50	100	1	0.2217
6:65393222:A:G	50	100	1	0.1914
6:65393272:C:T	50	100	1	0.2217
6:65393324:T:A	50	100	1	0.2217
6:65393465:A:G	50	100	1	0.02487
6:65393702:T:C	50	100	1	0.2217
6:65393875:G:A	49	100	1	0.2215
6:65394122:G:A	50	100	1	0.01797
6:65394249:T:C	50	100	1	0.2108
6:65394261:G:A	50	100	1	0.07208
6:65394451:G:C	49	98	1	0.2674
6:65394621:A:T	50	100	1	0.01325
6:65394665:T:A	50	100	0.98	0.01325
6:65394841:C:T	50	100	1	0.02233
6:65395655:T:A	50	100	1	0.01634
6:65395920:A:T	50	100	1	0.01325
6:65396426:T:C	50	100	1	0.4949
6:65396566:G:A	50	100	1	0.06409
6:65396606:T:C	50	100	1	0.2867
6:65396854:T:A	50	100	0.99	0.2077
6:65397008:G:A	50	100	0.99	0.1921
6:65398342:T:C	50	100	1	0.06046
6:65398715:C:T	50	100	1	0.01434
6:65399133:T:A	49	100	1	0.06409
6:65399461:A:G	50	100	0.99	0.02197
6:65399687:G:T	50	100	1	0.4927
6:65399900:T:C	50	100	0.94	0.04884
6:65400896:A:C	50	100	0.95	0.02433
6:65401862:A:T	50	100	1	0.01325
6:65402516:A:G	50	100	1	0.4512
6:65402786:C:G	50	100	1	0.01325
6:65402967:G:C	50	100	1	0.01325
6:65404315:G:A	50	98	1	0.4938
6:65404812:A:G	50	100	0.97	0.04956
6:65405761:A:G	50	100	1	0.06409
6:65406343:C:T	50	98	0.98	0.06046
6:65406838:G:A	50	100	1	0.05991
6:65406927:T:G	50	100	1	0.06536
6:65407222:C:A	50	100	0.99	0.494
6:65407458:G:T	50	100	0.95	0.01761
6:65407495:C:T	50	100	1	0.05192
6:65408530:T:A	50	100	0.98	0.1934
6:65408930:T:C	50	100	0.99	0.2066
6:65409570:C:T	50	100	1	0.09187
6:65409893:T:C	50	100	1	0.01797
6:65410088:C:G	50	100	1	0.01289
6:65410633:G:A	50	100	1	0.01216
6:65410732:G:C	50	100	1	0.01797
6:65410768:T:A	50	100	1	0.02469
6:65411657:T:G	50	100	0.96	0.05465
6:65411745:A:C	50	100	1	0.03032
6:65412164:C:T	50	100	0.96	0.1601
6:65412459:T:C	50	100	0.93	0.03177
6:65412466:T:G	50	100	0.91	0.04884
6:65412606:T:C	50	100	0.99	0.1919
6:65413586:G:A	50	100	1	0.01289
6:65413947:T:C	50	100	1	0.01816
6:65414078:A:C	50	100	0.97	0.03395
6:65415244:A:G	50	100	0.98	0.2086
6:65415261:C:G	50	100	0.97	0.01398
6:65415552:G:A	50	100	0.99	0.4918
6:65415706:T:C	50	100	0.97	0.2048
6:65415790:G:A	50	100	1	0.02996
6:65415830:A:C	50	100	0.98	0.1195
6:65415882:C:A	50	100	0.99	0.4535
6:65416172:A:G	50	100	0.72	0.01035
6:65416484:G:C	50	100	0.97	0.06736
6:65416661:G:A	50	100	0.99	0.4926
6:65416772:G:C	50	100	1	0.0345
6:65417082:G:A	50	100	0.97	0.06718
6:65417249:A:G	50	100	0.98	0.05864
6:65417270:G:A	50	100	1	0.1901
6:65417470:A:G	50	100	0.99	0.03994
6:65417961:A:G	50	100	1	0.01198
6:65418236:T:C	50	100	1	0.01362
6:65418280:G:C	50	100	1	0.185
6:65419388:C:T	50	100	0.97	0.02378
6:65419400:C:A	50	100	0.97	0.02378
6:65419588:G:A	50	100	0.76	0.01271
6:65419892:T:C	50	98	1	0.01852
6:65420671:A:C	50	100	0.94	0.01761
6:65420781:T:C	50	100	0.99	0.06572
6:65421040:G:C	50	100	0.99	0.06082
6:65421652:C:T	50	100	0.97	0.05156
6:65421942:C:T	50	100	1	0.0236
6:65422124:C:A	50	100	0.92	0.01452
6:65422285:G:A	50	100	1	0.0345
6:65422309:T:C	50	100	0.99	0.0659
6:65422408:A:C	50	100	0.99	0.05882
6:65422577:C:T	50	100	1	0.254
6:65423388:T:C	50	100	1	0.2656
6:65423469:T:A	50	100	1	0.2656
6:65423840:A:G	50	100	0.97	0.01216
6:65423848:T:C	50	100	0.99	0.2658
6:65423849:G:A	50	98	0.99	0.2861
6:65424876:T:A	50	100	1	0.1901
6:65424917:C:A	50	100	1	0.1899
6:65425305:A:T	50	100	0.99	0.2052
6:65425587:T:C	50	100	0.84	0.01888
6:65425624:C:T	50	100	0.99	0.06282
6:65425844:G:A	50	100	1	0.01707
6:65426069:G:A	50	100	0.92	0.0138
6:65426180:C:T	50	100	0.96	0.04049
6:65426235:T:C	50	100	0.92	0.01107
6:65426246:G:C	50	100	0.96	0.04012
6:65426563:A:T	50	100	1	0.2053
6:65426804:T:C	50	100	1	0.4924
6:65427043:C:T	50	98	0.99	0.2834
6:65427367:G:A	50	100	0.99	0.4909
6:65428015:C:T	50	100	0.98	0.2048
6:65428317:A:G	50	98	0.98	0.4871
6:65428409:C:T	50	100	1	0.02977
6:65428716:A:G	50	98	0.98	0.2202
6:65428905:G:A	50	100	0.95	0.01271
6:65428924:T:C	50	100	0.97	0.01761
6:65428954:A:G	50	90	0.92	0.4552
6:65429327:C:A	50	94	0.94	0.4501
6:65429728:G:T	50	98	0.94	0.1737
6:65429757:T:G	50	96	0.96	0.2554
6:65430090:G:C	50	96	0.94	0.1391
6:65430290:A:G	50	96	0.96	0.1832
6:65430521:G:C	50	100	0.99	0.0167
6:65430738:C:G	50	94	0.97	0.1857
6:65430814:C:G	50	90	0.94	0.4588
6:65431130:C:T	50	100	0.92	0.1541
6:65431977:A:G	50	96	0.94	0.1567
6:65432034:T:A	50	98	0.94	0.1569
6:65432191:G:T	50	100	0.99	0.01634
6:65433418:T:A	50	100	0.94	0.1156
6:65433426:A:C	50	98	0.93	0.01253
6:65433554:A:T	50	98	0.94	0.01253
6:65433843:C:G	50	98	0.98	0.2008
6:65434097:A:C	50	96	0.98	0.1378
6:65434175:G:A	50	100	0.98	0.1999
6:65434421:C:T	50	100	0.98	0.1692
6:65435006:G:A	50	100	1	0.01616
6:65435069:T:A	50	100	0.99	0.2019
6:65435282:C:A	50	100	0.76	0.01071
6:65435676:A:C	50	100	0.99	0.2015
6:65435880:A:T	50	100	1	0.01688
6:65436049:C:A	50	100	0.97	0.122
6:65436115:G:C	50	100	0.99	0.2015
6:65436135:A:G	50	100	0.99	0.2015
6:65436358:T:C	50	100	0.99	0.2017
6:65436688:A:G	50	98	1	0.01924
6:65436807:G:A	50	100	0.99	0.2021
6:65436926:G:A	50	100	0.99	0.2021
6:65437163:G:A	50	100	0.9	0.01398
6:65437570:A:C	50	100	0.93	0.01598
6:65437622:T:C	50	100	0.9	0.01362
6:65437871:T:A	50	96	1	0.01924
6:65437896:A:G	50	98	0.98	0.3277
6:65437947:G:T	50	98	0.97	0.02288
6:65438198:A:C	50	100	0.99	0.2019
6:65438207:T:C	50	100	0.93	0.05483
6:65438305:T:G	49	100	0.98	0.167
6:65438566:C:G	50	100	0.99	0.01924
6:65438705:G:T	50	100	0.99	0.2023
6:65438779:A:G	50	100	1	0.01253
6:65438798:C:G	50	100	1	0.01271
6:65438800:A:T	50	100	0.99	0.01198
6:65438802:G:C	50	100	1	0.01198
6:65439084:T:A	50	100	0.99	0.2024
6:65439278:A:G	50	100	0.93	0.05646
6:65439561:C:T	50	100	0.99	0.2023
6:65439988:T:A	50	100	0.99	0.2023
6:65440401:A:C	49	100	0.99	0.2028
6:65440715:T:A	50	100	1	0.1211
6:65440809:C:T	50	100	1	0.2026
6:65440860:T:G	50	100	1	0.01362
6:65440862:G:T	50	100	0.98	0.1661
6:65440897:G:A	50	98	0.98	0.2021
6:65440910:A:G	50	98	1	0.2023
6:65441044:A:T	50	100	1	0.2019
6:65441608:A:T	50	100	1	0.1209
6:65441888:G:C	50	100	1	0.2019
6:65442040:G:C	50	100	1	0.2019
6:65442266:A:G	50	100	1	0.2013
6:65442311:T:C	50	100	1	0.2013
6:65442451:T:C	50	100	1	0.2017
6:65442473:G:A	50	100	1	0.2017
6:65442495:C:T	50	100	1	0.01652
6:65442580:C:T	50	100	0.99	0.2079
6:65442581:G:A	50	100	0.94	0.0728
6:65442597:T:C	50	100	0.99	0.2081
6:65442741:G:A	35	94.3	1	0.2015
6:65442787:A:T	36	83.3	0.98	0.1997
6:65442789:A:T	36	83.3	0.99	0.2186
6:65442797:G:T	36	83.3	0.99	0.1973
6:65442799:C:G	36	83.3	0.99	0.1966
6:65442882:A:G	50	94	0.98	0.1215
6:65442886:A:G	49	87.8	0.98	0.2903
6:65442930:A:G	49	98	0.94	0.03595
6:65442940:G:A	39	92.3	0.95	0.4666
6:65442950:G:A	36	86.1	0.88	0.1255
6:65442959:T:A	41	97.6	0.85	0.06009
6:65443065:T:C	49	100	0.98	0.2012
6:65443072:T:C	49	100	0.98	0.201
6:65443105:A:G	49	100	0.97	0.2012
6:65443176:G:A	49	100	0.98	0.1999
6:65443197:G:A	50	100	0.98	0.01162
6:65443210:T:C	48	97.9	0.97	0.1995
6:65443211:G:A	48	97.9	0.98	0.1984
6:65443220:A:G	44	86.4	0.98	0.1993
6:65443226:G:A	42	85.7	0.98	0.1993
6:65443251:T:C	42	85.7	0.98	0.1999
6:65443279:T:C	46	95.7	0.87	0.01561
6:65443336:A:G	48	83.3	0.86	0.07208
6:65443367:T:C	50	100	0.97	0.01816
6:65443382:A:C	46	97.8	0.84	0.03595
6:65443394:A:G	48	93.8	0.75	0.03086
6:65443398:G:A	49	95.9	0.98	0.1153
6:65443414:C:A	47	91.5	0.99	0.1714
6:65443428:A:G	45	97.8	0.78	0.01997
6:65443534:C:A	50	100	0.98	0.2026
6:65443552:G:A	50	100	1	0.2028
6:65443624:A:G	49	100	0.98	0.05701
6:65443634:G:T	50	100	1	0.2028
6:65443648:T:C	50	100	0.79	0.02233
6:65443651:C:T	50	100	0.99	0.2889
6:65443656:C:T	50	100	1	0.2028
6:65443845:C:A	50	98	0.99	0.1592
6:65443969:C:A	50	100	0.97	0.05646
6:65444131:A:C	50	100	1	0.203
6:65444227:A:C	50	100	1	0.203
6:65444439:C:T	50	100	1	0.2028
6:65444585:A:G	50	100	1	0.2026
6:65444625:T:C	50	100	1	0.2028
6:65444754:T:G	50	100	1	0.4926
6:65445114:T:C	50	100	1	0.2026
6:65445219:T:C	50	96	0.94	0.05973
6:65445411:A:G	50	100	1	0.2024
6:65445511:C:T	50	100	1	0.2024
6:65445751:G:A	50	100	1	0.2026
6:65445879:A:C	50	100	1	0.2024
6:65446083:G:C	50	100	1	0.2023
6:65446771:G:A	50	100	1	0.01707
6:65446831:C:T	50	100	1	0.2023
6:65446899:C:G	50	100	1	0.2023
6:65446984:A:T	50	100	1	0.2023
6:65446985:A:C	50	100	1	0.2024
6:65447008:T:C	50	100	1	0.2023
6:65447012:G:A	50	100	1	0.2023
6:65447149:A:G	50	100	1	0.2023
6:65447198:C:T	50	100	0.99	0.2892
6:65447361:G:A	50	94	0.98	0.3272
6:65447395:T:C	46	97.8	0.99	0.1685
6:65447425:A:T	50	100	1	0.2021
6:65447549:C:T	50	100	1	0.2021
6:65447562:G:A	50	100	1	0.2021
6:65447659:C:G	50	100	1	0.2021
6:65447752:A:G	50	100	1	0.2021
6:65447914:T:C	50	100	1	0.2021
6:65448065:C:A	50	100	0.98	0.04412
6:65448157:A:C	50	100	1	0.2023
6:65448688:A:G	50	100	1	0.2021
6:65448738:C:T	50	100	1	0.2021
6:65448783:T:A	50	100	1	0.2021
6:65448889:T:C	50	100	1	0.2021
6:65449209:A:G	50	100	1	0.2021
6:65449406:C:A	50	100	1	0.2021
6:65449448:T:C	50	100	0.97	0.01707
6:65449839:C:T	50	100	0.99	0.1683
6:65449866:T:C	50	100	1	0.2021
6:65449955:C:T	50	100	1	0.02106
6:65450031:G:A	50	100	1	0.2021
6:65450209:G:A	50	100	1	0.2019
6:65450332:A:T	50	100	1	0.2019
6:65450396:G:A	50	100	1	0.2021
6:65450667:A:G	49	100	1	0.2023
6:65450789:C:T	50	100	1	0.1155
6:65450860:G:C	50	100	1	0.2024
6:65450920:C:T	50	100	1	0.2024
6:65450937:C:T	50	100	1	0.2026
6:65450949:C:T	50	100	1	0.4869
6:65450997:C:A	50	100	1	0.2026
6:65451045:C:T	50	100	0.99	0.1665
6:65451046:A:G	50	100	0.99	0.4831
6:65451159:A:G	50	100	0.98	0.01216
6:65451170:G:A	50	100	1	0.2026
6:65451213:G:C	50	98	1	0.2023
6:65451240:A:G	50	100	1	0.1162
6:65451366:T:C	50	100	1	0.2026
6:65451433:A:G	50	100	0.98	0.03649
6:65451466:A:C	50	100	1	0.2021
6:65451582:C:T	50	100	1	0.2021
6:65451710:T:C	50	100	1	0.2021
6:65451781:T:G	50	100	1	0.2021
6:65451831:T:C	50	100	1	0.2023
6:65451990:C:T	50	100	1	0.2021
6:65451997:T:C	50	100	1	0.2021
6:65452043:A:C	50	100	1	0.2021
6:65452064:T:A	50	100	1	0.2021
6:65452084:T:G	50	100	1	0.2021
6:65452163:T:C	50	98	1	0.2021
6:65452307:A:C	50	100	1	0.2023
6:65452446:A:C	50	100	1	0.2023
6:65452475:A:G	50	100	0.9	0.03631
6:65452851:C:T	50	100	1	0.1156
6:65452879:C:A	50	100	0.96	0.06318
6:65453078:A:G	50	100	1	0.2021
6:65453130:G:C	50	100	1	0.01779
6:65453232:T:C	50	100	1	0.2026
6:65453277:T:C	50	100	0.98	0.2021
6:65453868:T:C	50	100	1	0.1156
6:65453905:G:A	50	100	0.98	0.0492
6:65453924:G:A	50	100	0.98	0.1692
6:65453986:G:T	50	100	0.96	0.01398
6:65453992:A:C	50	100	1	0.2023
6:65454193:T:A	50	100	1	0.1156
6:65454327:A:T	50	100	0.98	0.05664
6:65454334:T:A	50	100	0.99	0.2358
6:65454397:A:T	50	100	1	0.01652
6:65454451:G:A	50	98	0.99	0.2373
6:65454494:T:A	50	98	0.99	0.2273
6:65454527:T:C	50	100	1	0.01961
6:65455041:T:A	50	96	0.95	0.06155
6:65455061:A:G	50	100	1	0.2023
6:65455240:A:G	50	100	1	0.2023
6:65455260:G:C	50	100	1	0.2023
6:65455457:G:C	50	98	1	0.3264
6:65455553:A:C	50	100	1	0.2023
6:65455740:A:G	50	100	1	0.2023
6:65455848:C:A	50	100	1	0.2023
6:65455931:G:A	50	100	1	0.2023
6:65455951:C:T	50	100	1	0.2024
6:65456132:T:C	50	100	1	0.116
6:65456202:T:C	50	100	1	0.01961
6:65456257:T:C	50	98	0.99	0.4063
6:65456301:A:C	50	100	1	0.2023
6:65456379:G:C	50	100	1	0.2023
6:65456527:C:T	49	100	1	0.2023
6:65456532:A:G	50	100	1	0.01652
6:65456744:T:C	50	100	1	0.01652
6:65456943:G:A	50	100	1	0.1158
6:65456945:T:C	50	100	1	0.2023
6:65456968:T:C	50	100	1	0.2023
6:65456988:T:C	50	100	1	0.2023
6:65457078:C:T	50	100	1	0.2023
6:65457207:A:G	50	98	1	0.2023
6:65457215:G:C	50	100	1	0.2023
6:65457264:A:C	50	100	1	0.2023
6:65457346:G:A	50	100	0.98	0.05773
6:65457386:A:G	50	100	1	0.2023
6:65457414:C:T	50	100	1	0.2023
6:65457601:T:A	50	100	1	0.2023
6:65457929:C:G	50	100	0.98	0.04702
6:65458336:A:G	50	100	1	0.2023
6:65458452:C:T	50	100	1	0.2023
6:65458870:C:T	50	100	1	0.01743
6:65458879:A:G	50	100	1	0.2023
6:65459292:T:C	50	100	1	0.1619
6:65459301:A:G	50	100	0.98	0.07317
6:65459437:C:T	50	100	0.99	0.1681
6:65459942:C:T	48	77.1	1	0.2012
6:65460068:T:C	47	97.9	0.99	0.167
6:65460269:G:A	49	100	1	0.2019
6:65460642:C:T	50	100	1	0.2021
6:65461092:T:C	50	100	0.98	0.0472
6:65461566:G:T	50	100	1	0.01017
6:65462517:T:C	50	100	0.99	0.167
6:65462612:G:C	50	100	0.97	0.1202
6:65463016:C:T	50	100	1	0.01271
6:65463298:A:G	50	100	0.78	0.01598
6:65464022:G:C	50	100	0.99	0.2021
6:65464473:T:C	50	100	0.99	0.2021
6:65464501:A:G	50	100	0.99	0.2021
6:65464569:A:G	50	100	0.99	0.2021
6:65464637:A:G	50	100	0.9	0.01616
6:65464777:C:G	50	100	0.9	0.01616
6:65465309:C:A	50	100	1	0.01707
6:65465627:G:A	50	100	1	0.1149
6:65465955:A:G	50	100	1	0.01707
6:65466400:G:A	50	100	1	0.2021
6:65466616:T:C	50	100	1	0.0236
6:65466903:G:A	50	100	1	0.2021
6:65467185:T:C	50	100	1	0.4493
6:65467826:A:G	50	100	1	0.01017
6:65467970:A:G	50	100	1	0.02142
6:65468256:T:C	50	100	1	0.01707
6:65468498:T:G	50	100	0.89	0.01344
6:65468502:G:T	50	96	0.91	0.0492
6:65468587:T:C	50	100	1	0.1149
6:65468652:G:A	50	100	1	0.2023
6:65469184:T:C	50	100	0.96	0.01725
6:65469719:A:T	50	100	1	0.2021
6:65469935:C:A	50	100	0.97	0.1206
6:65470479:G:A	50	100	1	0.01961
6:65470486:T:G	50	100	1	0.2019
6:65470711:T:C	50	100	1	0.02741
6:65470814:C:T	50	100	0.93	0.0118
6:65470937:G:C	50	100	1	0.2019
6:65471517:C:T	50	100	1	0.01707
6:65471566:C:T	50	100	0.82	0.01271
6:65472761:T:A	50	100	1	0.1151
6:65474206:C:T	50	100	0.98	0.05737
6:65474386:G:T	50	100	1	0.01525
6:65474860:C:G	50	100	1	0.4463
6:65475174:T:C	50	100	0.96	0.01362
6:65475311:A:G	50	100	0.99	0.09931
6:65475504:T:C	50	100	0.98	0.04666
6:65475752:G:C	50	98	1	0.02397
6:65475756:G:C	50	100	0.99	0.3252
6:65476116:A:G	50	100	0.94	0.02469
6:65476179:T:A	50	100	1	0.2313
6:65476236:A:G	50	100	1	0.4464
6:65476350:A:G	50	100	1	0.02778
6:65476413:A:G	50	100	0.94	0.01235
6:65477214:T:C	50	100	1	0.1147
6:65477544:C:T	50	100	0.98	0.04902
6:65478116:G:C	50	100	0.98	0.05755
6:65478181:A:G	50	100	0.99	0.1683
6:65478273:C:T	50	100	1	0.2019
6:65478450:A:C	50	100	1	0.2019
6:65478491:T:C	50	100	1	0.02578
6:65479034:A:T	50	100	1	0.01688
6:65479330:C:T	50	100	1	0.1886
6:65479483:A:T	50	100	1	0.01652
6:65479541:A:T	50	100	1	0.01307
6:65479703:T:A	50	100	1	0.01725
6:65479849:G:A	50	100	1	0.1153
6:65479864:T:A	50	100	1	0.02578
6:65480104:G:T	50	98	1	0.1886
6:65480283:A:G	50	100	1	0.1144
6:65481070:C:T	50	100	0.83	0.01071
6:65481196:C:T	50	100	1	0.01053
6:65481272:A:C	50	100	1	0.02578
6:65481374:C:T	50	100	1	0.191
6:65481489:T:G	50	100	1	0.1908
6:65481571:C:T	50	100	0.97	0.1002
6:65481606:T:A	50	100	1	0.01688
6:65481634:C:T	50	100	1	0.02578
6:65481710:G:A	50	100	1	0.01707
6:65481816:C:T	50	100	1	0.05283
6:65481959:A:C	50	100	1	0.0187
6:65482010:C:T	50	100	1	0.1886
6:65482296:A:G	50	100	1	0.1886
6:65482454:A:G	50	100	1	0.02251
6:65482571:C:T	50	100	1	0.01688
6:65483421:A:C	50	100	1	0.05283
6:65483483:G:A	50	100	0.95	0.06427
6:65483646:C:A	50	100	1	0.4332
6:65483866:A:G	50	100	0.92	0.01543
6:65483876:C:G	50	100	1	0.02578
6:65483999:G:T	50	100	1	0.1886
6:65484882:G:C	50	100	0.93	0.0158
6:65484941:G:C	50	100	1	0.1888
6:65485746:A:G	50	100	1	0.01688
6:65486293:G:A	50	100	1	0.02233
6:65486398:C:T	50	100	1	0.01162
6:65486406:T:C	50	100	1	0.1409
6:65486885:C:T	50	100	1	0.01634
6:65487187:C:T	50	100	0.97	0.05737
6:65487211:T:C	50	100	1	0.0187
6:65487299:C:T	50	100	1	0.01489
6:65487343:A:G	50	100	1	0.4301
6:65487446:T:C	50	100	1	0.4466
6:65487949:A:C	50	100	0.93	0.0158
6:65488227:G:A	50	100	0.97	0.04684
6:65488640:T:G	50	100	0.85	0.01071
6:65488834:T:C	50	100	1	0.4466
6:65489294:C:A	50	100	0.93	0.1009
6:65489333:T:C	50	100	1	0.1409
6:65489588:A:G	50	100	0.97	0.05755
6:65489731:T:C	50	100	1	0.01688
6:65489746:C:T	50	100	1	0.04158
6:65490032:C:T	50	100	1	0.2298
6:65490033:G:T	50	100	1	0.2298
6:65490203:T:A	50	100	1	0.1153
6:65490507:A:G	49	100	1	0.1153
6:65490679:C:T	50	100	1	0.01688
6:65491002:A:C	50	100	1	0.02542
6:65491270:T:C	46	95.7	0.9	0.1429
6:65491374:C:T	50	100	1	0.01707
6:65491471:C:T	50	100	1	0.1888
6:65491571:C:G	50	100	0.97	0.04739
6:65491754:C:A	50	100	0.99	0.01489
6:65492106:T:C	50	100	1	0.01071
6:65492336:C:G	50	100	0.89	0.02197
6:65492809:A:G	50	98	1	0.3824
6:65492822:A:G	50	100	1	0.01362
6:65493040:C:A	50	96	0.88	0.0187
6:65493190:T:C	50	100	1	0.2298
6:65493416:G:T	50	100	1	0.2293
6:65493527:C:T	50	100	1	0.2298
6:65493707:C:T	50	100	0.96	0.02614
6:65493811:C:G	50	100	0.97	0.05737
6:65493951:C:T	50	100	0.98	0.01906
6:65494401:C:T	50	100	0.99	0.01235
6:65494409:C:T	50	100	0.98	0.05955
6:65494438:C:T	50	100	1	0.1153
6:65494611:A:G	50	100	0.99	0.01961
6:65495052:G:A	50	100	1	0.189
6:65495130:G:T	50	100	0.92	0.01089
6:65495693:A:G	50	100	0.97	0.04666
6:65495776:A:T	50	100	1	0.1149
6:65496492:A:C	50	100	1	0.01707
6:65497117:T:C	50	100	1	0.2024
6:65497325:A:G	50	100	1	0.335
6:65497497:A:G	50	100	1	0.01707
6:65498652:C:A	50	98	0.88	0.01416
6:65498738:T:C	50	100	1	0.1149
6:65498741:T:C	50	100	1	0.2426
6:65498996:C:G	50	100	1	0.01707
6:65499167:A:G	50	100	0.99	0.1821
6:65499418:T:C	50	100	0.77	0.01107
6:65499454:T:C	50	94	0.98	0.08261
6:65499739:C:T	50	100	0.99	0.02959
6:65500187:C:T	50	100	1	0.01598
6:65500693:T:A	50	100	0.95	0.01707
6:65500919:T:C	50	100	1	0.2024
6:65501134:T:G	50	100	1	0.1147
6:65501245:G:A	50	100	1	0.1614
6:65501486:C:T	50	100	1	0.2021
6:65501536:G:A	50	100	0.97	0.04866
6:65501982:C:T	50	100	1	0.01325
6:65502447:G:T	50	100	0.96	0.01707
6:65502520:C:T	50	100	0.97	0.02996
6:65503104:A:T	50	100	0.99	0.1443
6:65503753:G:A	50	100	1	0.3885
6:65503832:C:A	50	100	0.96	0.01707
6:65504007:G:T	50	100	0.99	0.02977
6:65504115:C:T	50	100	0.99	0.4259
6:65504182:C:T	50	100	0.97	0.03831
6:65504192:A:G	50	100	0.97	0.04884
6:65504209:T:A	50	100	0.97	0.1405
6:65504660:A:T	50	100	0.99	0.4268
6:65504824:G:A	50	100	1	0.1885
6:65504846:T:C	50	100	0.99	0.01598
6:65504920:T:C	50	98	0.99	0.1629
6:65505194:T:G	50	100	1	0.01289
6:65505323:T:G	50	100	0.87	0.01434
6:65505444:G:C	50	94	0.99	0.3183
6:65505656:G:A	50	96	0.99	0.3014
6:65506143:G:C	50	98	0.98	0.469
6:65506516:T:C	50	98	1	0.03431
6:65507642:A:G	50	100	0.99	0.1661
6:65507742:C:G	50	100	0.99	0.1661
6:65507880:G:A	50	100	0.98	0.1416
6:65508078:T:C	50	100	1	0.1523
6:65508592:T:A	50	100	1	0.01507
6:65509025:A:C	50	100	0.99	0.3827
6:65509078:C:T	50	100	0.99	0.1607
6:65509097:T:C	50	100	0.96	0.04448
6:65509202:G:C	50	100	0.98	0.3039
6:65509928:C:T	50	100	0.96	0.1333
6:65509947:C:A	50	100	0.99	0.1863
6:65510087:T:G	49	100	0.98	0.09913
6:65511033:C:T	50	98	1	0.0443
6:65511364:T:A	50	100	0.85	0.03758
6:65511366:T:A	50	76	0.96	0.2308
6:65511614:A:T	50	100	0.99	0.03359
6:65511809:T:C	50	100	0.99	0.03341
6:65511921:A:G	50	100	0.99	0.03341
6:65512005:A:G	50	96	0.97	0.1398
6:65512086:A:C	50	100	0.93	0.0118
6:65512362:A:G	50	100	0.98	0.03359
6:65512465:T:C	50	100	0.99	0.03359
6:65512479:C:T	50	100	0.96	0.02741
6:65512616:G:A	50	100	0.99	0.1861
6:65512899:C:T	50	100	1	0.04466
6:65513472:G:A	50	100	0.98	0.1071
6:65513525:G:C	49	100	1	0.04484
6:65513615:G:A	50	100	0.99	0.01035
6:65513722:C:A	50	100	1	0.04448
6:65513784:T:C	50	100	1	0.1683
6:65513950:G:T	50	100	1	0.2024
6:65513980:C:T	50	100	0.86	0.01235
6:65514153:A:G	49	98	1	0.283
6:65514202:G:C	50	98	1	0.1747
6:65514401:T:G	50	100	1	0.283
6:65514493:G:A	50	100	1	0.158
6:65514649:A:G	50	100	1	0.01634
6:65515094:C:G	50	100	0.99	0.283
6:65515360:A:G	50	100	1	0.1084
6:65515747:C:A	48	100	1	0.2021
6:65516190:G:A	50	100	1	0.3531
6:65516446:A:G	50	100	1	0.3604
6:65516688:A:C	50	100	1	0.2996
6:65516961:T:C	50	100	1	0.04466
6:65516989:T:A	50	100	1	0.134
6:65517341:C:A	50	98	0.95	0.3092
6:65517359:T:C	50	100	1	0.1687
6:65517437:C:A	50	98	1	0.1797
6:65517738:C:T	50	100	1	0.0285
6:65517801:A:G	50	100	1	0.07662
6:65517993:C:A	50	100	0.99	0.01525
6:65518300:T:C	50	100	0.99	0.0158
6:65518971:G:C	50	100	1	0.3252
6:65519311:G:A	50	100	0.99	0.01525
6:65519420:G:A	50	100	1	0.05229
6:65519593:T:A	50	100	1	0.2585
6:65519712:T:A	31	83.9	0.84	0.0394
6:65519713:T:A	37	81.1	0.94	0.104
6:65519714:T:A	34	88.2	0.89	0.0394
6:65519715:T:A	36	83.3	0.88	0.09296
6:65519716:T:A	35	88.6	0.74	0.03086
6:65519718:T:A	35	88.6	0.89	0.02524
6:65519720:T:A	37	91.9	0.89	0.01253
6:65519745:T:C	48	81.2	1	0.2623
6:65519894:T:A	50	100	1	0.2527
6:65520064:A:T	50	100	1	0.01416
6:65520333:G:A	50	100	1	0.4099
6:65520377:A:G	50	100	0.99	0.04503
6:65520891:C:T	50	100	1	0.01489
6:65520901:T:A	50	100	0.96	0.02233
6:65521109:T:C	50	98	1	0.01779
6:65521171:A:G	50	100	0.86	0.01035
6:65522222:T:C	50	100	1	0.1523
6:65522522:G:C	50	100	1	0.01398
6:65522627:A:C	50	100	1	0.4424
6:65522695:G:A	50	100	1	0.2667
6:65522705:T:G	50	100	1	0.4423
6:65522743:T:A	50	100	0.99	0.10780000000000001
6:65522799:T:C	50	100	1	0.1754
6:65523000:C:T	50	100	1	0.1609
6:65523134:T:A	50	100	1	0.1053
6:65523146:A:T	50	100	1	0.01471
6:65523655:G:C	50	100	1	0.4428
6:65523693:A:T	50	100	0.97	0.01362
6:65523700:A:T	50	100	1	0.0138
6:65523701:G:T	50	98	1	0.4417
6:65523797:G:A	50	100	1	0.1592
6:65524164:A:T	50	100	1	0.1523
6:65524194:A:T	50	100	0.99	0.04575
6:65524348:A:T	50	100	1	0.1051
6:65524354:C:T	50	100	1	0.1051
6:65524844:A:T	50	100	1	0.1616
6:65524928:G:A	50	100	1	0.2605
6:65525322:C:G	50	100	1	0.427
6:65525414:C:T	50	100	1	0.427
6:65525451:C:T	50	100	0.94	0.04049
6:65525586:T:G	50	100	0.97	0.1314
6:65525859:A:G	50	100	1	0.1756
6:65526080:C:G	50	100	1	0.3727
6:65526167:C:T	50	100	1	0.1137
6:65526217:T:A	50	100	1	0.427
6:65526247:G:A	50	100	1	0.159
6:65526587:C:T	50	100	1	0.4252
6:65526665:G:A	50	100	1	0.1954
6:65526667:G:T	50	100	1	0.425
6:65526880:G:A	50	100	1	0.03631
6:65527219:C:G	50	100	1	0.05156
6:65527338:C:A	50	100	1	0.09586
6:65527340:T:G	50	100	1	0.09586
6:65527367:G:C	50	100	1	0.4221
6:65527416:A:G	50	100	0.98	0.1318
6:65527525:T:C	50	100	1	0.1954
6:65527944:G:A	50	100	0.99	0.1084
6:65528042:C:T	50	100	1	0.179
6:65528427:C:T	50	100	1	0.4274
6:65528562:C:G	50	100	1	0.03631
6:65528661:C:A	50	96	0.96	0.01906
6:65529079:C:T	50	100	1	0.1924
6:65529506:T:C	50	100	0.94	0.01398
6:65529982:C:A	50	98	0.95	0.04394
6:65530134:A:C	50	100	1	0.1952
6:65530499:A:T	50	100	1	0.1033
6:65530503:A:T	50	100	1	0.1494
6:65530566:T:C	50	100	1	0.1721
6:65530824:C:T	50	100	1	0.43120000000000003
6:65530969:T:C	50	100	1	0.1703
6:65530994:T:C	50	100	1	0.2752
6:65531293:A:T	50	100	1	0.4473
6:65531689:C:G	50	100	1	0.2751
6:65531711:A:G	50	100	1	0.4475
6:65531915:G:C	50	100	1	0.4475
6:65531938:C:A	50	100	1	0.1721
6:65531953:G:C	50	100	1	0.1031
6:65532568:G:T	50	100	1	0.02378
6:65532668:G:C	50	100	1	0.02306
6:65532736:A:G	50	100	1	0.1583
6:65532985:T:C	50	100	1	0.1957
6:65532989:C:T	50	100	1	0.1792
6:65533423:C:T	50	100	1	0.1138
6:65533476:C:G	50	100	0.95	0.03377
6:65533845:G:A	50	100	1	0.01852
6:65534230:C:T	50	100	1	0.4316
6:65534470:G:T	50	98	1	0.1561
6:65534600:G:A	50	100	1	0.03958
6:65534985:G:C	50	100	0.95	0.04357
6:65536090:T:G	50	100	1	0.1632
6:65536617:A:T	50	100	1	0.02378
6:65536717:C:T	50	100	1	0.158
6:65536932:G:A	50	100	1	0.1521
6:65537158:G:A	50	100	1	0.4219
6:65537166:G:A	50	100	1	0.1772
6:65537279:T:C	50	100	0.93	0.03123
6:65537458:A:G	50	100	1	0.1035
6:65537636:A:C	50	98	1	0.4363
6:65537710:T:C	50	100	1	0.1576
6:65537753:C:T	50	100	1	0.02505
6:65538332:T:G	50	100	0.99	0.1699
6:65538394:A:G	50	100	0.99	0.1587
6:65538457:G:C	50	100	0.99	0.1587
6:65538531:T:C	50	100	0.99	0.1587
6:65538566:T:C	50	100	1	0.1955
6:65538585:A:G	50	100	1	0.1632
6:65538977:A:T	50	100	1	0.1955
6:65539493:G:A	50	98	0.99	0.1623
6:65539607:T:C	50	100	0.99	0.1585
6:65539650:G:T	50	100	1	0.04575
6:65539717:T:C	50	98	1	0.354
6:65539841:C:A	50	96	0.97	0.01834
6:65539931:C:A	50	100	0.99	0.1569
6:65540004:G:A	50	100	1	0.1699
6:65540130:G:T	50	98	1	0.08188
6:65540697:T:C	50	100	1	0.02197
6:65540850:G:A	50	100	1	0.1794
6:65540872:G:A	50	100	1	0.0167
6:65540959:C:T	50	100	0.99	0.4011
6:65541064:T:C	50	100	1	0.1699
6:65541195:A:G	50	100	1	0.1701
6:65541591:C:T	50	100	1	0.05991
6:65541696:C:T	50	100	0.99	0.03958
6:65541700:T:A	50	100	1	0.01489
6:65541717:T:G	50	100	0.99	0.1581
6:65541736:G:A	50	100	1	0.1701
6:65541864:G:A	50	100	1	0.1794
6:65542037:T:C	50	100	0.99	0.1581
6:65542092:T:C	50	100	0.99	0.1623
6:65542107:T:C	50	100	0.99	0.1565
6:65542118:A:T	50	100	0.99	0.1565
6:65542127:A:T	50	98	0.99	0.4831
6:65542271:A:C	50	100	0.99	0.03958
6:65542868:T:C	50	100	0.99	0.1088
6:65543207:C:T	50	100	1	0.02505
6:65543267:A:G	50	100	1	0.1699
6:65543383:A:G	50	100	1	0.1699
6:65543496:T:A	50	100	0.99	0.03958
6:65543664:A:G	50	100	0.96	0.0325
6:65543948:A:G	50	100	1	0.1721
6:65543988:C:T	50	100	1	0.1699
6:65544031:A:T	50	80	0.98	0.465
6:65544033:A:T	50	86	0.99	0.4292
6:65544191:T:C	50	100	1	0.1699
6:65544217:C:T	50	98	1	0.06718
6:65544274:C:T	50	100	1	0.1699
6:65544394:G:A	50	100	1	0.1723
6:65544407:T:C	50	100	1	0.1699
6:65544414:C:T	50	100	1	0.1705
6:65544433:T:C	50	100	0.99	0.1088
6:65544508:C:T	50	100	1	0.1699
6:65544947:A:T	50	100	1	0.1721
6:65544967:A:G	50	100	1	0.1699
6:65545050:C:T	50	100	1	0.01307
6:65545174:C:T	50	100	1	0.1699
6:65545519:A:G	50	100	0.99	0.1699
6:65545669:C:T	50	100	0.99	0.1699
6:65545694:C:A	50	100	1	0.1701
6:65545895:C:A	50	100	1	0.1699
6:65546024:G:T	50	92	0.99	0.1747
6:65546059:A:G	50	100	1	0.1703
6:65546260:C:T	50	96	1	0.1699
6:65546530:C:A	50	100	0.99	0.1563
6:65546627:A:G	50	100	1	0.163
6:65546744:T:C	50	100	0.98	0.1521
6:65546857:G:A	50	100	0.98	0.1917
6:65547303:A:G	50	100	1	0.1957
6:65547399:A:G	50	100	1	0.04521
6:65547548:A:G	50	100	1	0.0167
6:65548009:A:T	50	100	1	0.1732
6:65548074:G:A	50	100	0.99	0.1596
6:65548207:T:C	50	100	1	0.1721
6:65548286:A:C	50	98	1	0.1721
6:65548340:G:A	50	100	0.98	0.1721
6:65548710:A:T	50	100	1	0.1721
6:65548729:C:G	50	100	1	0.1721
6:65548758:C:T	50	100	1	0.1721
6:65548885:T:C	50	100	1	0.1716
6:65549058:C:A	50	100	0.99	0.4178
6:65549325:G:T	50	100	0.99	0.3469
6:65549416:A:G	50	100	0.97	0.01979
6:65549465:T:C	50	100	1	0.4172
6:65549517:T:G	50	100	1	0.4172
6:65549528:G:A	50	100	1	0.4172
6:65549615:A:G	50	100	1	0.4172
6:65549644:G:A	50	100	1	0.4172
6:65549653:A:G	50	100	0.99	0.3562
6:65549820:G:A	50	100	0.98	0.1794
6:65549938:T:C	50	100	1	0.417
6:65549988:C:T	50	98	1	0.1794
6:65549998:T:C	50	100	1	0.4178
6:65550054:C:G	50	100	0.98	0.0394
6:65552163:G:A	50	100	1	0.4183
6:65552222:A:C	50	100	1	0.4185
6:65552339:G:A	50	100	1	0.4187
6:65552438:T:G	50	98	1	0.4188
6:65552445:G:A	50	100	0.98	0.1792
6:65552513:T:C	50	100	1	0.4181
6:65552608:T:A	50	100	1	0.4185
6:65552713:A:C	50	100	1	0.4185
6:65552802:T:C	50	100	1	0.4185
6:65552827:G:A	50	100	1	0.4185
6:65552926:T:C	50	100	1	0.4181
6:65552928:G:A	50	100	0.99	0.1796
6:65553155:C:T	50	100	1	0.4185
6:65553328:A:G	50	100	1	0.4185
6:65553361:A:C	50	100	0.99	0.4183
6:65553593:G:A	50	100	0.94	0.01816
6:65553689:T:A	50	100	1	0.4181
6:65553761:T:C	50	100	1	0.4183
6:65553830:A:G	50	100	0.96	0.03922
6:65553845:C:A	50	100	0.99	0.1589
6:65554091:C:T	50	100	1	0.4172
6:65554219:T:C	50	100	0.96	0.08097
6:65554286:C:T	50	100	1	0.4181
6:65554436:G:C	50	100	0.98	0.03922
6:65554493:A:T	50	100	1	0.4179
6:65554545:T:G	50	100	1	0.4183
6:65554614:A:G	50	100	1	0.4181
6:65554842:T:C	50	100	1	0.4183
6:65554862:G:A	50	100	1	0.4183
6:65555038:A:G	50	100	1	0.4179
6:65555094:C:T	50	100	1	0.02378
6:65555210:T:C	50	100	1	0.4179
6:65555427:C:A	50	100	1	0.08079
6:65555931:A:C	50	100	1	0.4178
6:65556411:A:G	50	92	0.99	0.4208
6:65556650:T:C	50	100	0.99	0.1391
6:65556683:C:T	50	100	1	0.4178
6:65557204:G:T	50	100	0.98	0.155
6:65557308:T:C	50	100	0.97	0.1883
6:65557640:G:A	50	100	1	0.4176
6:65557954:C:G	50	100	1	0.425
6:65558061:C:T	50	100	0.99	0.114
6:65558290:C:T	50	100	1	0.4301
6:65558303:A:G	50	100	0.99	0.4241
6:65558361:C:T	50	98	0.97	0.1538
6:65558372:T:G	50	100	1	0.01253
6:65558536:G:A	50	100	0.98	0.1578
6:65558752:T:C	50	100	1	0.0236
6:65558867:G:A	50	100	0.99	0.4159
6:65558893:T:A	50	98	1	0.4243
6:65559301:G:A	50	100	0.97	0.06028
6:65559506:A:G	50	100	0.98	0.1914
6:65559830:A:G	50	100	1	0.02433
6:65559838:A:T	50	100	1	0.4236
6:65559997:G:T	50	100	1	0.1614
6:65560071:T:C	50	100	1	0.4087
6:65560248:C:A	50	100	0.98	0.1382
6:65560639:T:C	50	100	0.9	0.01126
6:65560811:C:T	50	100	1	0.1986
6:65561090:G:A	50	100	0.98	0.1587
6:65561261:A:C	50	100	1	0.3431
6:65561507:C:A	50	100	1	0.4236
6:65561544:C:T	50	100	0.99	0.1142
6:65561550:C:T	50	100	1	0.1616
6:65561583:T:A	50	100	1	0.07916
6:65562007:G:A	49	100	1	0.1986
6:65562113:A:G	50	100	1	0.01489
6:65562277:C:T	50	100	1	0.02451
6:65562511:A:T	50	100	1	0.0158
6:65562514:C:A	50	100	1	0.02342
6:65562820:C:G	50	100	0.92	0.04085
6:65563130:T:C	50	100	1	0.01416
6:65563499:T:A	50	100	0.97	0.01979
6:65563583:A:T	50	100	1	0.4159
6:65563605:C:T	50	100	1	0.01416
6:65563702:T:A	50	100	0.96	0.02505
6:65563717:T:C	50	100	1	0.4232
6:65564191:T:C	50	98	0.88	0.04085
6:65564410:C:T	50	100	1	0.4236
6:65564489:T:C	50	100	0.88	0.04158
6:65564566:G:C	50	100	1	0.0167
6:65564727:G:A	50	100	0.89	0.04121
6:65564819:C:T	50	100	1	0.4234
6:65565410:G:A	50	100	1	0.0187
6:65565668:G:T	50	100	1	0.199
6:65565826:T:C	50	100	0.89	0.04139
6:65565875:A:T	50	100	1	0.02542
6:65565899:T:G	50	98	1	0.4081
6:65565908:C:T	50	100	0.99	0.1914
6:65566128:G:C	50	100	1	0.4228
6:65566340:G:A	50	100	1	0.421
6:65566461:C:A	50	100	1	0.1992
6:65566663:T:A	50	100	0.99	0.1088
6:65566734:C:T	50	98	1	0.02614
6:65566749:A:G	50	100	1	0.1772
6:65567096:T:C	50	100	0.98	0.1416
6:65567166:T:G	50	100	1	0.01053
6:65567280:C:T	50	100	1	0.1609
6:65567350:A:G	50	100	1	0.07934
6:65567523:G:A	50	100	0.98	0.1583
6:65567640:A:G	50	100	0.99	0.1383
6:65567735:G:C	50	100	1	0.1652
6:65567737:G:A	50	100	0.98	0.0423
6:65568022:G:T	50	100	1	0.1699
6:65568682:G:A	50	100	0.99	0.1135
6:65569181:C:A	50	100	1	0.1993
6:65569287:C:T	50	100	0.96	0.04158
6:65569642:C:G	50	100	1	0.2787
6:65569811:G:C	50	100	0.99	0.1915
6:65570132:T:A	50	98	0.96	0.3431
6:65570172:A:G	50	100	0.99	0.199
6:65570291:A:G	50	100	0.98	0.171
6:65571214:C:T	50	100	1	0.10780000000000001
6:65571303:A:T	50	100	1	0.02451
6:65571415:C:G	50	100	1	0.5
6:65571984:A:G	50	100	1	0.1993
6:65572210:G:A	50	100	0.97	0.04212
6:65572331:C:T	50	100	0.99	0.1705
6:65572480:C:T	50	98	0.99	0.1618
6:65572493:G:C	50	100	1	0.1783
6:65572619:G:A	50	100	0.97	0.04212
6:65573147:C:G	50	100	0.92	0.01344
6:65573457:C:T	50	100	0.98	0.05973
6:65573907:C:T	50	100	1	0.158
6:65574039:T:C	50	100	0.99	0.1411
6:65574240:T:G	50	100	0.97	0.04212
6:65574293:G:A	50	100	1	0.1993
6:65574353:G:C	49	100	1	0.1993
6:65574357:A:T	50	100	1	0.1293
6:65574760:G:C	50	100	1	0.1786
6:65574913:A:G	50	100	1	0.1645
6:65574915:T:C	50	100	0.99	0.4998
6:65575164:T:C	50	100	0.97	0.01834
6:65575798:A:G	50	100	1	0.2781
6:65575981:G:A	50	100	0.97	0.04212
6:65576065:C:T	50	100	1	0.2859
6:65576163:C:G	50	100	1	0.2856
6:65576562:T:C	50	100	1	0.2707
6:65576769:C:T	50	100	1	0.2689
6:65577030:A:T	50	98	1	0.1988
6:65577118:A:C	50	100	1	0.03232
6:65577178:A:G	50	100	0.92	0.02106
6:65577472:C:A	50	100	0.99	0.3204
6:65577649:T:C	50	100	1	0.1783
6:65577750:T:A	50	98	0.98	0.1957
6:65578067:A:C	50	100	0.99	0.1612
6:65578156:T:C	50	100	0.98	0.1612
6:65578326:A:G	50	100	0.97	0.04212
6:65578528:T:C	49	100	0.97	0.1432
6:65578596:G:A	50	96	0.95	0.01943
6:65578781:T:C	50	100	0.98	0.1601
6:65579290:T:C	50	100	0.96	0.1786
6:65579550:C:T	50	100	0.93	0.06064
6:65580080:A:G	50	100	1	0.01289
6:65580764:A:G	50	100	0.96	0.03667
6:65580897:A:G	50	100	0.97	0.04375
6:65581385:C:T	50	98	1	0.01489
6:65581461:G:T	50	100	1	0.06191
6:65581659:C:T	50	98	1	0.01489
6:65581797:T:C	50	100	1	0.07607
6:65581915:C:T	50	100	0.98	0.02033
6:65581984:T:A	50	100	1	0.01398
6:65582029:A:T	50	100	1	0.01162
6:65582121:A:G	50	98	0.98	0.3306
6:65583231:C:T	50	100	0.97	0.03649
6:65583237:T:C	50	98	1	0.01489
6:65583378:C:T	50	100	1	0.01398
6:65583427:T:C	50	100	0.96	0.01489
6:65583579:G:A	50	100	1	0.01398
6:65583808:G:A	50	98	0.96	0.02415
6:65584191:A:G	50	100	1	0.01434
6:65584554:A:T	50	100	0.97	0.03667
6:65584932:T:C	50	100	0.99	0.4837
6:65584959:A:G	50	100	0.99	0.03431
6:65584999:G:A	50	100	0.98	0.03667
6:65585358:G:T	50	100	0.98	0.03159
6:65585649:G:T	50	100	1	0.01144
6:65585879:G:A	50	100	0.99	0.4982
6:65585883:T:C	50	100	1	0.01598
6:65586137:G:A	50	100	0.99	0.1215
6:65586302:C:G	50	100	0.99	0.4946
6:65586379:T:C	50	100	0.99	0.02941
6:65587136:A:G	50	100	1	0.01634
6:65587896:G:T	50	100	0.98	0.03686
6:65588239:C:T	50	100	0.98	0.1316
6:65588283:T:C	50	100	0.99	0.4777
6:65588307:A:G	50	100	0.98	0.03722
6:65588420:C:T	49	100	1	0.185
6:65589228:C:G	50	100	0.97	0.01634
6:65589759:T:A	50	100	0.98	0.01834
6:65589863:C:T	50	100	0.99	0.03704
6:65590240:A:G	50	100	1	0.1176
6:65590594:T:C	50	100	1	0.1171
6:65590766:T:C	50	96	0.96	0.06191
6:65590809:T:C	50	98	0.99	0.03958
6:65591119:C:T	50	100	1	0.1162
6:65591278:T:C	50	100	0.92	0.06736
6:65591297:C:A	50	100	1	0.02052
6:65591337:C:G	50	100	0.99	0.197
6:65591550:C:T	50	100	0.99	0.197
6:65591739:C:T	50	96	0.97	0.06282
6:65591879:C:A	50	100	1	0.0187
6:65592014:A:C	50	100	0.99	0.1536
6:65592059:A:G	50	98	0.98	0.2451
6:65592709:T:C	50	100	1	0.01144
6:65592811:C:T	50	100	1	0.01144
6:65592876:G:A	50	100	1	0.02033
6:65593158:T:C	50	98	0.94	0.02814
6:65593244:T:C	50	98	0.98	0.1527
6:65593323:G:A	50	100	1	0.01434
6:65593801:G:A	50	100	0.99	0.2318
6:65594270:T:C	50	98	0.98	0.2662
6:65594535:T:A	50	100	0.97	0.0187
6:65594567:T:C	50	100	0.99	0.4996
6:65594954:G:T	50	100	0.98	0.03522
6:65595017:G:A	50	100	1	0.01362
6:65595021:G:A	50	100	1	0.01362
6:65595174:A:T	50	100	1	0.1329
6:65595212:C:T	50	100	1	0.02033
6:65595470:A:T	50	76	0.98	0.3017
6:65595657:A:G	50	100	1	0.04575
6:65595917:A:C	50	100	0.98	0.03522
6:65596005:A:G	50	100	0.98	0.1972
6:65596054:C:T	50	100	1	0.01107
6:65596073:T:G	50	100	1	0.01471
6:65596238:A:G	50	100	1	0.01107
6:65597250:A:G	50	100	0.98	0.4691
6:65597489:A:T	49	100	0.99	0.01289
6:65598007:G:A	50	100	0.92	0.0216
6:65598062:T:C	50	100	0.96	0.2259
6:65598432:G:A	50	96	0.96	0.3618
6:65599199:C:T	50	100	0.99	0.1676
6:65599235:T:A	50	100	0.99	0.2211
6:65599268:A:G	50	100	0.99	0.06227
6:65599418:T:A	50	100	0.99	0.06282
6:65599422:T:C	50	100	0.99	0.2373
6:65599736:C:T	50	100	0.97	0.04684
6:65599795:A:G	50	100	1	0.1411
6:65600024:C:T	50	100	0.99	0.3226
6:65600414:C:A	50	100	0.99	0.3315
6:65600593:C:T	50	100	0.99	0.1687
6:65600626:G:A	50	100	0.97	0.01198
6:65600717:T:A	50	100	1	0.01198
6:65600879:T:C	50	100	1	0.08896
6:65600895:G:A	50	100	1	0.01289
6:65601458:A:G	50	100	1	0.05501
6:65601730:G:C	50	100	1	0.1456
6:65602187:A:G	50	100	0.97	0.01198
6:65602695:C:T	50	100	1	0.01162
6:65602868:A:T	50	100	0.97	0.01198
6:65603183:C:T	50	100	1	0.0138
6:65603253:G:A	50	100	0.99	0.2478
6:65603564:T:C	50	100	1	0.01053
6:65603914:T:C	50	100	0.99	0.03268
6:65603989:C:T	50	100	1	0.1147
6:65604030:C:T	50	100	1	0.1877
6:65604053:C:T	50	100	1	0.01816
6:65604133:A:C	50	100	0.99	0.3228
6:65604175:T:C	50	100	1	0.01652
6:65604257:T:C	50	100	0.99	0.1954
6:65604336:T:A	50	100	1	0.01598
6:65604536:T:G	50	100	0.99	0.3241
6:65604667:C:T	50	100	1	0.01216
6:65604756:C:T	50	100	1	0.09023
6:65604844:T:C	47	91.5	0.97	0.2282
6:65604987:A:G	50	100	1	0.1877
6:65605007:C:T	50	100	1	0.05501
6:65605698:T:G	50	100	1	0.4878
6:65605806:G:A	50	100	0.99	0.0207
6:65606028:T:C	50	100	1	0.3228
6:65606231:C:A	50	100	1	0.09023
6:65606255:C:A	50	100	1	0.3241
6:65606334:C:T	50	100	0.97	0.1872
6:65606461:A:T	50	100	1	0.01852
6:65606470:A:C	50	100	1	0.3228
6:65606524:T:C	50	100	0.9	0.02996
6:65606567:A:T	50	100	1	0.3241
6:65606649:C:A	50	100	1	0.3228
6:65606965:G:A	50	100	1	0.187
6:65606998:T:C	50	100	1	0.1877
6:65607086:T:C	50	100	1	0.1874
6:65607444:T:C	50	100	0.99	0.1009
6:65607474:C:T	50	100	1	0.3244
6:65607762:T:C	50	100	0.99	0.06518
6:65608015:T:C	50	100	1	0.1017
6:65608105:T:C	50	100	1	0.01525
6:65608247:A:T	50	100	1	0.187
6:65608692:C:T	50	100	1	0.3235
6:65608832:A:C	50	100	1	0.3235
6:65609378:T:A	50	100	1	0.3235
6:65609587:T:G	50	100	1	0.1943
6:65609924:T:A	49	100	1	0.299
6:65610010:C:T	50	100	1	0.3237
6:65610104:T:G	50	100	1	0.199
6:65610266:G:C	50	100	1	0.01271
6:65610277:C:T	50	100	1	0.1937
6:65610282:T:C	50	100	1	0.01162
6:65610287:T:A	50	100	1	0.09041
6:65610358:C:T	50	100	0.99	0.0216
6:65610446:T:C	50	100	1	0.323
6:65610524:T:G	50	100	1	0.09041
6:65610572:A:T	50	100	1	0.01325
6:65610626:C:A	50	100	1	0.323
6:65610655:T:C	50	100	1	0.09041
6:65610678:C:A	50	100	1	0.01525
6:65610877:T:C	50	100	1	0.1943
6:65611233:T:A	50	100	1	0.3232
6:65611257:C:T	50	100	1	0.1944
6:65611298:T:C	50	100	1	0.05501
6:65611415:G:T	50	100	1	0.0138
6:65611563:T:C	50	100	1	0.1044
6:65611576:A:G	50	100	1	0.1044
6:65611651:A:G	50	100	1	0.1044
6:65612151:A:C	50	100	0.99	0.03268
6:65612153:A:G	50	100	1	0.3233
6:65612157:C:T	50	100	1	0.03885
6:65612165:G:T	50	100	0.99	0.1038
6:65612230:T:C	50	100	1	0.3233
6:65612255:A:T	50	100	1	0.03214
6:65612341:T:A	50	100	1	0.01162
6:65612688:C:T	50	100	1	0.299
6:65612938:T:C	50	100	1	0.02814
6:65613179:T:G	50	100	1	0.01398
6:65613244:T:C	50	100	0.99	0.104
6:65613308:C:T	50	100	1	0.3767
6:65613314:C:T	50	100	1	0.3233
6:65613517:G:A	50	100	1	0.01344
6:65613722:C:A	50	100	0.99	0.01525
6:65613753:T:C	50	100	0.99	0.06445
6:65613986:G:A	50	100	1	0.3233
6:65614100:T:G	50	100	1	0.3232
6:65614118:C:G	50	100	1	0.0138
6:65614154:C:A	50	100	1	0.05338
6:65614211:T:A	50	100	0.99	0.01235
6:65614235:G:A	50	100	1	0.0138
6:65614369:A:C	50	100	1	0.3233
6:65614467:G:C	50	100	0.99	0.1964
6:65614602:G:A	50	100	0.99	0.1959
6:65614899:C:T	50	100	1	0.3233
6:65615093:C:A	50	100	1	0.05338
6:65615126:T:A	50	100	1	0.3755
6:65615745:T:C	50	100	0.99	0.2059
6:65615750:C:T	50	100	0.99	0.2057
6:65615840:G:A	50	100	1	0.1683
6:65615989:T:A	49	98	1	0.3226
6:65616288:G:A	50	100	0.98	0.08805
6:65616510:G:A	50	100	0.99	0.09495
6:65616711:G:C	50	98	0.99	0.4924
6:65616715:G:C	50	100	1	0.3224
6:65616958:A:G	50	100	0.99	0.08878
6:65617045:T:A	50	100	1	0.1046
6:65617052:T:C	50	100	1	0.1189
6:65617124:G:C	50	100	1	0.388
6:65617158:G:A	50	100	1	0.3224
6:65617277:C:T	50	100	1	0.3223
6:65617578:T:A	50	100	1	0.09459
6:65617642:G:A	48	100	0.96	0.08388
6:65617739:T:C	50	96	1	0.3221
6:65617753:C:A	50	96	1	0.3217
6:65617924:T:C	50	98	0.95	0.4145
6:65617926:C:A	50	100	1	0.05338
6:65618066:C:T	50	96	0.98	0.289
6:65618197:T:C	50	92	0.96	0.2869
6:65618268:C:T	50	96	0.97	0.2874
6:65618342:G:A	50	100	0.95	0.122
6:65618478:A:G	50	94	0.96	0.2894
6:65618506:T:C	50	100	0.94	0.1107
6:65618678:C:T	50	100	0.99	0.0463
6:65618705:T:C	50	100	1	0.3223
6:65618753:G:A	50	100	1	0.3223
6:65618767:C:T	50	100	0.99	0.3152
6:65618807:G:C	50	100	1	0.01235
6:65619081:G:T	50	100	0.99	0.1434
6:65619110:T:G	50	100	1	0.1832
6:65619160:C:T	50	100	0.99	0.03141
6:65619318:A:G	49	98	1	0.185
6:65619527:T:G	50	100	1	0.09749
6:65619560:A:G	50	100	1	0.01144
6:65619632:C:A	50	96	0.98	0.02269
6:65619878:C:T	50	98	0.95	0.05265
6:65620049:C:G	50	98	1	0.09459
6:65620063:C:A	50	100	1	0.01707
6:65620148:C:A	50	100	1	0.3849
6:65620340:G:A	50	100	1	0.3337
6:65620391:G:A	50	100	0.95	0.05265
6:65620468:A:G	50	98	1	0.2927
6:65620473:C:A	50	98	1	0.2927
6:65620588:C:G	50	96	1	0.3219
6:65620728:G:A	50	98	1	0.1069
6:65620744:C:T	50	88	1	0.3876
6:65620829:T:G	50	100	0.81	0.02814
6:65620883:G:A	50	100	1	0.3224
6:65620993:T:C	50	100	0.99	0.01997
6:65621107:A:G	50	100	1	0.3224
6:65621109:G:A	50	98	1	0.09459
6:65621220:T:C	50	98	1	0.1069
6:65621716:A:G	50	100	1	0.1841
6:65621748:G:C	50	100	0.95	0.05664
6:65621976:T:G	50	100	1	0.3221
6:65622201:T:A	50	100	1	0.01144
6:65622455:C:T	50	100	0.99	0.185
6:65622631:C:T	50	100	1	0.08061
6:65622811:A:G	50	100	1	0.1837
6:65622959:T:C	50	100	1	0.08842
6:65623007:T:C	50	100	1	0.3226
6:65623212:C:T	50	100	1	0.3224
6:65623501:C:T	50	100	0.99	0.03177
6:65623598:C:T	50	100	1	0.08878
6:65623626:A:T	50	100	1	0.185
6:65623729:C:G	50	100	1	0.3224
6:65623779:G:A	50	100	1	0.2928
6:65623833:C:G	50	100	1	0.3224
6:65624381:G:C	50	100	1	0.3223
6:65624434:G:A	50	100	1	0.3224
6:65624610:A:G	50	100	1	0.05338
6:65624685:C:T	50	100	1	0.1022
6:65624967:T:A	50	100	1	0.3223
6:65625231:C:T	50	100	0.99	0.01634
6:65625486:T:G	50	100	1	0.06463
6:65625571:G:A	50	100	1	0.3184
6:65625656:T:C	50	100	1	0.01162
6:65625731:A:T	50	100	1	0.1834
6:65625771:A:T	50	100	1	0.08787
6:65626073:G:A	50	100	1	0.3181
6:65626113:C:T	50	100	1	0.01253
6:65626386:T:A	50	100	1	0.05301
6:65626505:G:A	50	100	1	0.3184
6:65626574:C:A	50	100	1	0.3181
6:65626624:T:A	50	100	1	0.09459
6:65626870:T:C	50	100	0.94	0.09477
6:65626906:C:A	50	94	1	0.4294
6:65627203:T:G	50	100	1	0.03177
6:65627214:A:G	50	100	1	0.0138
6:65627360:G:A	50	100	1	0.1834
6:65627427:A:G	50	100	0.97	0.09477
6:65627584:C:G	50	100	1	0.03105
6:65627621:C:T	50	100	1	0.1848
6:65627678:A:G	50	100	1	0.01271
6:65627682:C:T	50	100	1	0.01162
6:65627699:G:A	50	100	1	0.3181
6:65627748:C:T	50	100	1	0.05301
6:65627749:G:A	50	100	1	0.3355
6:65627780:C:T	50	100	1	0.3181
6:65627841:C:T	50	98	1	0.3889
6:65627843:T:C	50	100	1	0.1834
6:65627885:C:T	50	100	1	0.3177
6:65627888:C:T	50	100	1	0.02741
6:65627969:C:T	50	100	1	0.3181
6:65628074:G:C	50	100	1	0.496
6:65628215:G:A	50	100	1	0.01235
6:65628574:G:A	50	100	1	0.3319
6:65628630:C:T	49	100	1	0.01162
6:65628686:A:G	50	100	1	0.2168
6:65628874:T:C	50	100	1	0.3179
6:65628955:G:A	50	100	1	0.3177
6:65628985:C:T	50	100	1	0.03123
6:65629267:G:C	50	100	1	0.3177
6:65629526:C:T	50	100	1	0.02487
6:65629612:A:G	50	100	1	0.3177
6:65629628:C:T	50	100	1	0.0138
6:65629667:C:T	50	100	1	0.03177
6:65629687:G:A	50	100	1	0.01235
6:65629972:T:C	50	100	1	0.1845
6:65630057:A:C	50	100	1	0.05301
6:65630310:C:T	50	100	1	0.09495
6:65630539:C:T	49	100	1	0.1073
6:65630586:T:C	50	100	1	0.3177
6:65630686:C:T	50	100	1	0.3177
6:65630696:G:T	50	100	0.99	0.03177
6:65630893:C:T	50	100	0.93	0.01017
6:65631146:G:A	50	100	0.99	0.1845
6:65631325:T:C	50	100	0.98	0.09459
6:65631781:C:T	50	100	0.99	0.0138
6:65631919:G:T	50	100	1	0.2927
6:65632053:C:T	50	100	0.99	0.3192
6:65632163:T:G	50	100	1	0.3896
6:65632581:T:A	50	100	0.95	0.01307
6:65632780:T:C	50	100	0.99	0.3195
6:65633183:C:A	50	100	0.99	0.02669
6:65633492:G:A	50	100	1	0.01779
6:65633694:C:T	50	100	1	0.0512
6:65634307:C:G	50	100	1	0.3177
6:65634908:A:G	50	100	1	0.07589
6:65634925:G:A	50	100	0.99	0.05574
6:65634962:C:T	50	98	1	0.4964
6:65635098:T:A	50	98	0.99	0.1124
6:65635256:C:T	50	98	1	0.1086
6:65635314:C:A	50	98	0.99	0.08551
6:65635396:G:A	50	100	1	0.2976
6:65635529:G:C	50	100	0.99	0.01235
6:65635794:G:A	50	98	1	0.3003
6:65635840:C:A	50	100	0.99	0.2023
6:65635874:C:T	50	100	0.98	0.2798
6:65635949:A:C	50	100	1	0.04593
6:65636061:G:T	50	100	1	0.01725
6:65636090:C:G	50	100	1	0.04666
6:65636137:C:G	50	100	1	0.1411
6:65636196:G:T	50	100	1	0.2246
6:65636209:A:G	50	100	0.83	0.01307
6:65636223:T:C	50	100	0.87	0.01434
6:65636238:G:C	50	100	1	0.4846
6:65636295:A:T	50	100	1	0.2961
6:65636454:A:C	50	100	1	0.488
6:65636697:T:C	49	100	1	0.4237
6:65636989:T:A	50	100	1	0.2963
6:65637043:T:G	50	100	1	0.2963
6:65637052:T:C	50	100	0.98	0.295
6:65637216:G:T	50	100	1	0.03014
6:65637608:A:C	50	100	0.98	0.2961
6:65637929:C:T	50	98	1	0.2037
6:65637971:G:A	50	100	1	0.01507
6:65638018:G:A	50	98	1	0.2961
6:65638272:G:A	50	100	1	0.2097
6:65638325:T:C	50	100	1	0.06373
6:65638486:C:T	50	100	1	0.2961
6:65638536:C:T	50	100	0.99	0.08261
6:65638729:C:T	50	100	1	0.2965
6:65639038:A:G	50	100	1	0.05247
6:65639581:G:A	50	100	0.96	0.01198
6:65639630:C:T	50	100	0.93	0.01561
6:65640015:T:G	50	100	1	0.2958
6:65641149:G:T	50	100	1	0.2963
6:65641321:G:C	50	98	0.99	0.1538
6:65641443:G:A	50	100	1	0.3005
6:65641452:A:C	50	100	1	0.213
6:65641679:T:G	50	100	1	0.07898
6:65641935:C:T	50	100	1	0.05247
6:65642148:A:C	50	100	1	0.01489
6:65642487:G:C	50	100	1	0.3529
6:65642509:T:A	50	100	1	0.2958
6:65642645:G:T	50	100	1	0.4544
6:65642708:G:T	50	100	1	0.4542
6:65643168:T:C	50	100	0.97	0.1538
6:65643557:T:A	50	100	0.97	0.02941
6:65643769:A:G	50	100	1	0.3529
6:65644120:C:A	50	98	1	0.2062
6:65644301:A:G	50	100	1	0.0187
6:65644344:A:C	50	100	1	0.2135
6:65644495:A:G	50	96	1	0.2302
6:65644507:G:A	50	100	1	0.01162
6:65644533:T:G	50	98	1	0.2972
6:65644916:T:C	50	100	1	0.218
6:65644993:A:C	50	100	1	0.05664
6:65645248:A:G	50	98	1	0.2273
6:65645890:T:C	50	98	1	0.1687
6:65646015:C:T	50	100	1	0.3524
6:65646288:C:G	50	100	1	0.05465
6:65646344:T:C	50	100	1	0.0561
6:65646623:A:G	50	100	1	0.03831
6:65646644:A:G	50	100	1	0.2282
6:65646696:A:G	50	100	1	0.2958
6:65646918:A:T	50	100	1	0.3528
6:65646935:A:G	50	100	1	0.0187
6:65647596:A:G	50	100	1	0.3529
6:65647836:A:C	50	100	1	0.2141
6:65648228:A:G	50	100	1	0.1382
6:65648359:A:G	50	98	1	0.3529
6:65648400:T:G	50	100	1	0.3529
6:65648802:C:T	50	100	1	0.05065
6:65648803:G:A	50	98	0.99	0.01961
6:65648930:G:A	50	100	1	0.468
6:65648963:G:A	50	100	1	0.3529
6:65649119:C:A	50	100	1	0.01743
6:65649668:C:T	50	100	1	0.1676
6:65650076:A:T	50	100	1	0.2121
6:65650335:T:C	50	100	1	0.2958
6:65650369:A:G	50	100	1	0.05646
6:65650860:T:C	50	100	1	0.0158
6:65651573:C:T	50	100	1	0.05556
6:65651798:T:A	50	100	0.97	0.06209
6:65651893:T:A	50	100	1	0.0187
6:65651917:C:T	50	100	1	0.1676
6:65652115:C:T	50	100	1	0.01089
6:65652492:T:C	50	100	1	0.3549
6:65652874:T:C	50	100	1	0.2983
6:65652924:C:T	50	100	1	0.4668
6:65653417:G:A	50	100	1	0.1383
6:65653712:G:A	50	100	0.89	0.01906
6:65653718:T:C	50	100	1	0.01089
6:65654040:A:T	50	100	0.97	0.05828
6:65654485:A:T	50	100	1	0.1685
6:65654805:T:C	50	100	1	0.01089
6:65655712:G:C	50	100	1	0.2977
6:65655723:A:G	50	100	1	0.01198
6:65656154:G:A	50	100	1	0.1663
6:65656265:G:T	50	100	1	0.297
6:65656334:T:C	50	100	1	0.2393
6:65656402:C:T	50	100	1	0.01089
6:65656417:G:A	50	100	1	0.0158
6:65656438:G:A	50	100	1	0.1964
6:65656554:A:C	50	100	1	0.2315
6:65657253:T:C	50	100	1	0.05447
6:65657406:G:A	50	100	1	0.1385
6:65657862:T:G	50	100	0.99	0.2961
6:65658966:C:G	50	100	1	0.01198
6:65659411:T:C	50	100	1	0.3569
6:65659435:A:G	50	100	1	0.01888
6:65659889:T:C	50	100	1	0.1385
6:65660617:A:G	50	100	1	0.01888
6:65660886:T:C	50	100	1	0.2115
6:65661151:A:T	50	100	1	0.02687
6:65661440:T:G	50	100	1	0.05392
6:65662506:T:G	50	98	0.83	0.01416
6:65662639:C:T	50	100	1	0.01198
6:65662696:G:T	50	100	1	0.1656
6:65662713:C:T	50	100	1	0.1656
6:65662762:C:T	50	100	1	0.05283
6:65663334:T:G	50	98	1	0.1383
6:65663829:C:T	50	100	1	0.1383
6:65663871:T:C	47	93.6	0.9	0.02124
6:65663949:G:A	45	100	1	0.1383
6:65663963:A:C	49	93.9	0.99	0.2166
6:65663964:C:T	48	95.8	0.99	0.4922
6:65664108:G:A	50	100	1	0.01888
6:65664286:A:G	50	100	1	0.2393
6:65664664:T:A	50	100	1	0.01344
6:65664832:C:T	50	100	0.98	0.01344
6:65664911:C:T	50	100	1	0.2965
6:65665187:T:A	50	100	0.97	0.0581
6:65665290:C:T	50	100	1	0.05392
6:65665651:T:G	50	100	1	0.2113
6:65665720:T:G	50	100	1	0.03667
6:65665778:A:T	50	100	1	0.2113
6:65665911:C:T	50	100	1	0.1383
6:65666101:G:A	50	100	1	0.04975
6:65666173:G:A	50	100	1	0.2113
6:65666943:A:T	50	100	1	0.05283
6:65667363:C:A	50	100	1	0.445
6:65667526:C:T	50	100	1	0.1639
6:65667646:T:C	50	100	1	0.01888
6:65667795:T:C	50	100	1	0.0236
6:65667981:T:A	50	98	1	0.2965
6:65668046:T:C	50	98	1	0.2965
6:65668053:T:C	50	100	1	0.4677
6:65668386:T:C	50	100	1	0.05283
6:65668859:C:T	50	100	1	0.01362
6:65669673:T:C	50	100	1	0.01525
6:65669746:C:A	50	100	1	0.2965
6:65669944:A:G	50	100	0.98	0.01761
6:65670018:T:C	50	100	1	0.2113
6:65670763:G:A	50	100	1	0.01906
6:65670855:C:A	50	100	1	0.02469
6:65671512:C:T	50	100	1	0.02869
6:65671534:A:T	50	100	1	0.2308
6:65671579:G:A	50	100	1	0.05392
6:65671599:C:A	50	100	1	0.01525
6:65671900:T:C	50	100	1	0.2965
6:65671915:G:T	50	100	1	0.03758
6:65672273:A:G	50	100	1	0.2965
6:65672870:T:C	50	100	1	0.4566
6:65672967:A:T	50	100	1	0.01906
6:65673045:G:C	50	100	1	0.154
6:65673107:G:A	50	100	1	0.2963
6:65673211:C:T	50	100	1	0.0541
6:65673537:C:T	50	100	1	0.1638
6:65673665:C:T	50	100	0.99	0.2062
6:65674209:G:T	50	100	1	0.4495
6:65674227:A:G	50	100	1	0.4495
6:65674438:A:G	49	95.9	1	0.2113
6:65674445:C:T	49	100	1	0.02033
6:65674926:A:G	50	100	1	0.01888
6:65675065:T:C	50	100	1	0.03813
6:65675149:A:G	50	100	1	0.04648
6:65675331:A:G	50	100	1	0.01525
6:65675431:T:C	50	100	1	0.2317
6:65676133:G:T	50	100	0.99	0.01598
6:65676359:A:C	50	100	1	0.2965
6:65677007:A:T	50	100	1	0.03813
6:65677022:A:T	50	100	1	0.0541
6:65677121:A:T	50	98	1	0.01489
6:65677319:A:T	50	100	1	0.02397
6:65678045:G:T	50	100	1	0.2959
6:65678290:G:T	50	100	1	0.05447
6:65678860:G:A	50	100	1	0.2965
6:65679274:G:A	50	100	1	0.1383
6:65679412:C:T	50	100	1	0.01888
6:65679632:T:C	50	100	1	0.23
6:65680958:C:T	50	100	1	0.2115
6:65680969:T:G	49	100	1	0.1383
6:65681388:G:A	50	100	1	0.2113
6:65681782:G:A	50	100	1	0.05392
6:65681972:C:T	50	100	0.97	0.06227
6:65682518:G:T	50	100	1	0.1558
6:65682740:G:C	50	100	1	0.2965
6:65683390:T:A	49	100	1	0.04956
6:65683455:C:A	50	100	1	0.4673
6:65684081:A:T	47	100	1	0.01489
6:65684197:T:C	50	100	1	0.1894
6:65684265:T:G	50	100	1	0.2963
6:65684303:T:C	50	100	0.97	0.06227
6:65684366:C:T	50	100	1	0.0187
6:65684696:T:G	50	100	1	0.2259
6:65684705:C:A	50	100	1	0.2115
6:65684869:G:A	50	100	1	0.3114
6:65684966:C:A	50	100	1	0.2259
6:65685398:A:T	50	100	1	0.2963
6:65685488:T:C	50	98	1	0.4528
6:65685636:G:A	50	100	1	0.2173
6:65685811:G:A	50	100	1	0.2963
6:65685834:C:T	50	100	1	0.226
6:65686050:C:G	50	100	1	0.226
6:65686340:T:A	50	100	1	0.2965
6:65686351:C:A	50	100	1	0.01489
6:65686489:C:T	50	100	1	0.2416
6:65686790:C:T	50	100	1	0.3052
6:65686978:T:C	50	100	0.99	0.0463
6:65687087:G:T	50	100	1	0.2115
6:65687167:G:T	50	100	1	0.2295
6:65687395:T:C	50	100	0.96	0.06282
6:65687594:A:G	50	100	1	0.4637
6:65687618:A:C	50	100	1	0.2963
6:65687988:G:A	50	100	1	0.2353
6:65688133:T:G	50	98	0.98	0.02378
6:65688199:T:C	50	100	1	0.2965
6:65688261:G:C	50	100	1	0.2115
6:65688662:G:A	50	100	1	0.2965
6:65688831:C:G	50	100	0.8	0.01289
6:65688890:A:T	48	100	0.98	0.1452
6:65689031:C:A	49	95.9	0.98	0.08715
6:65689087:T:C	49	95.9	0.95	0.2262
6:65689128:C:T	49	98	0.98	0.2351
6:65689293:A:G	49	98	0.98	0.24
6:65689344:A:T	49	93.9	0.97	0.1805
6:65689524:T:C	49	100	0.97	0.01906
6:65689768:C:T	49	100	0.97	0.03014
6:65689898:C:T	49	100	0.93	0.01035
6:65689952:A:G	49	95.9	0.95	0.2253
6:65690004:C:G	49	95.9	0.96	0.2251
6:65690175:A:G	49	100	0.89	0.01452
6:65690649:C:G	49	100	0.97	0.01888
6:65690666:C:T	49	100	0.97	0.01924
6:65690729:T:C	49	100	0.96	0.3146
6:65690903:A:G	49	100	0.98	0.3215
6:65691635:T:A	49	100	0.89	0.01452
6:65691639:C:A	49	100	0.97	0.323
6:65691677:T:C	49	93.9	0.97	0.1886
6:65691698:G:C	49	100	0.97	0.01924
6:65691781:T:G	49	95.9	0.96	0.2273
6:65691996:C:T	49	95.9	0.94	0.01525
6:65692235:C:T	49	100	0.99	0.03885
6:65692297:G:A	49	98	0.98	0.2353
6:65692635:A:G	49	100	0.97	0.3219
6:65693466:G:T	49	100	1	0.01688
6:65693833:C:A	49	98	0.98	0.2304
6:65693874:A:G	49	93.9	0.97	0.144
6:65693944:A:G	49	100	0.98	0.3146
6:65694143:C:T	49	100	0.97	0.3223
6:65694289:A:G	49	95.9	0.96	0.2279
6:65694366:A:G	49	100	1	0.01688
6:65694572:A:C	49	98	0.96	0.04085
6:65695035:G:A	50	100	1	0.2264
6:65695082:A:G	50	100	1	0.03286
6:65695094:G:A	50	100	1	0.3041
6:65695346:C:T	50	100	1	0.0187
6:65695573:G:A	50	100	1	0.2266
6:65695835:A:G	50	100	0.97	0.05392
6:65696192:A:G	50	100	1	0.2968
6:65696587:T:C	50	100	0.99	0.05374
6:65696777:A:C	50	100	1	0.01144
6:65696829:C:G	50	100	1	0.3237
6:65696865:G:A	50	100	1	0.2139
6:65696960:T:C	50	100	1	0.02378
6:65697428:C:T	50	100	1	0.03341
6:65697483:T:C	50	100	0.99	0.05374
6:65697744:A:G	50	100	0.83	0.01071
6:65697844:T:C	50	94	0.96	0.02941
6:65697928:C:T	50	100	1	0.01707
6:65698043:T:C	50	100	1	0.05211
6:65698057:G:C	50	100	1	0.05374
6:65698115:T:C	50	100	1	0.2968
6:65698133:C:T	50	100	1	0.3194
6:65698155:A:G	50	100	1	0.4592
6:65698311:T:C	50	100	1	0.459
6:65698528:A:G	50	100	1	0.05374
6:65698557:T:C	50	100	1	0.01035
6:65698582:A:C	50	100	1	0.459
6:65698865:A:G	50	100	1	0.459
6:65699077:C:T	50	100	1	0.4666
6:65699326:C:T	50	100	1	0.01888
6:65699360:C:T	50	100	0.91	0.0345
6:65699840:C:T	50	100	1	0.05374
6:65699862:C:T	50	100	1	0.2968
6:65699891:A:G	49	98	1	0.2141
6:65699896:T:C	49	98	1	0.2141
6:65699941:T:A	49	100	1	0.1378
6:65699988:G:T	50	98	1	0.2084
6:65699989:C:T	50	98	1	0.2084
6:65700063:G:A	50	100	1	0.3143
6:65700142:A:G	50	100	1	0.05374
6:65700193:G:C	50	100	0.99	0.2224
6:65700241:C:T	50	100	1	0.04775
6:65700807:C:A	50	100	1	0.2968
6:65700825:T:C	50	100	1	0.3059
6:65701137:T:A	50	100	1	0.1618
6:65701438:T:C	50	100	1	0.2273
6:65701826:T:G	50	98	0.99	0.305
6:65702535:T:A	50	100	1	0.01035
6:65702552:C:T	50	100	1	0.01452
6:65702805:G:A	50	100	1	0.2346
6:65703069:A:G	50	100	1	0.1398
6:65703186:T:C	50	100	1	0.461
6:65703208:C:A	49	95.9	0.97	0.1434
6:65703210:A:C	50	96	1	0.1462
6:65703381:T:C	50	100	1	0.09731
6:65703447:A:G	50	100	0.97	0.0866
6:65703965:C:T	50	100	1	0.207
6:65703974:G:A	50	100	1	0.305
6:65704333:C:T	50	100	1	0.3108
6:65704388:G:A	50	100	1	0.02378
6:65704935:G:A	50	100	1	0.1634
6:65705375:A:C	50	100	1	0.2976
6:65705727:A:C	50	100	1	0.3043
6:65705797:G:T	50	100	1	0.2974
6:65706557:A:C	50	100	1	0.01035
6:65707002:T:G	50	100	1	0.02378
6:65707146:G:A	50	100	1	0.01035
6:65707187:T:C	50	100	1	0.2066
6:65707335:C:A	50	100	1	0.03177
6:65707491:G:T	50	100	1	0.3117
6:65707793:G:A	50	100	1	0.01325
6:65707924:C:A	50	100	1	0.2066
6:65708226:G:A	50	100	1	0.1934
6:65708459:T:C	50	100	1	0.3036
6:65708466:T:C	50	100	1	0.0236
6:65708522:T:C	50	98	1	0.3034
6:65708614:C:A	50	100	0.98	0.03486
6:65709076:G:A	49	100	1	0.02487
6:65709098:G:T	49	100	1	0.3277
6:65710126:G:A	50	100	1	0.3277
6:65710431:C:T	50	100	1	0.297
6:65710528:T:A	50	100	1	0.297
6:65710554:T:C	50	100	1	0.3277
6:65710694:C:T	50	100	1	0.3295
6:65710785:C:T	50	98	1	0.05428
6:65710890:C:G	50	100	1	0.3277
6:65710933:T:C	50	100	0.99	0.05392
6:65710993:C:A	50	100	1	0.01035
6:65711138:T:C	50	100	1	0.3277
6:65711394:T:C	50	100	1	0.3277
6:65711549:A:C	50	100	1	0.3277
6:65711921:G:A	50	100	0.99	0.05283
6:65712995:A:T	50	100	1	0.2121
6:65713063:A:T	50	100	1	0.2968
6:65713161:A:C	50	100	0.99	0.3277
6:65713271:C:T	50	100	1	0.3277
6:65713382:T:A	50	100	0.99	0.3275
6:65713424:A:G	50	100	1	0.2224
6:65713602:G:C	50	100	0.99	0.3277
6:65713759:G:C	50	100	1	0.3264
6:65713817:T:C	50	100	1	0.01943
6:65713971:A:T	50	100	1	0.3264
6:65714079:T:C	50	100	1	0.3268
6:65714105:G:C	50	100	1	0.1378
6:65714160:G:A	50	100	1	0.01852
6:65714322:C:G	50	100	1	0.2981
6:65714360:A:T	50	100	1	0.3268
6:65714438:G:A	50	100	1	0.3268
6:65714452:G:A	50	100	1	0.3268
6:65714614:C:T	50	100	1	0.2259
6:65714668:C:T	50	100	1	0.05301
6:65714964:T:A	50	100	1	0.2981
6:65715100:A:C	50	100	1	0.2066
6:65715399:T:C	50	100	1	0.3268
6:65715621:T:G	50	100	1	0.3268
6:65715906:G:A	50	100	1	0.3268
6:65715971:A:G	50	100	1	0.3266
6:65716025:C:T	50	100	0.98	0.05519
6:65716071:A:C	50	100	1	0.1525
6:65716088:T:C	50	98	0.98	0.01271
6:65716090:C:T	50	88	0.73	0.07226
6:65716092:C:T	49	89.8	0.99	0.4568
6:65716094:C:T	50	86	0.98	0.3952
6:65716096:C:T	49	93.9	0.89	0.02633
6:65716098:C:T	50	98	1	0.3244
6:65716191:T:C	50	100	1	0.376
6:65716269:C:G	50	100	0.99	0.1378
6:65716306:G:A	50	100	1	0.0118
6:65716469:A:G	50	100	0.99	0.1146
6:65716750:A:C	50	100	1	0.226
6:65716805:C:T	50	100	0.98	0.01271
6:65717061:G:C	50	98	1	0.3266
6:65717079:T:C	50	98	1	0.3266
6:65717390:C:A	50	100	1	0.01271
6:65718055:A:T	50	98	1	0.01652
6:65718292:C:T	49	100	1	0.3816
6:65718320:T:C	50	100	1	0.3816
6:65718985:T:C	50	100	1	0.3816
6:65719068:C:T	50	100	1	0.3816
6:65719281:T:C	50	98	1	0.3747
6:65719318:G:A	50	100	1	0.3747
6:65719461:T:A	50	100	1	0.3762
6:65719462:T:C	50	100	1	0.3764
6:65720030:T:C	50	100	1	0.2981
6:65720040:T:C	50	100	1	0.03577
6:65720269:T:C	50	100	1	0.3762
6:65720469:T:A	50	100	1	0.2979
6:65720614:T:C	50	100	0.99	0.376
6:65720989:C:G	50	100	1	0.3704
6:65721356:G:A	50	100	1	0.3704
6:65721523:T:A	50	100	1	0.02415
6:65721535:C:A	50	100	1	0.02415
6:65721606:G:A	49	100	0.99	0.3704
6:65721821:G:A	50	100	0.98	0.01634
6:65721931:G:A	49	100	1	0.3706
6:65722177:G:T	49	100	1	0.3706
6:65722622:A:T	50	100	1	0.3706
6:65722854:C:T	49	100	1	0.3706
6:65722857:C:T	50	100	1	0.2981
6:65722924:C:T	50	98	1	0.0187
6:65723219:G:A	50	100	1	0.2981
6:65723222:T:C	50	98	0.97	0.01652
6:65723399:C:T	50	100	0.99	0.01616
6:65723556:G:T	50	100	1	0.2872
6:65723587:T:G	50	100	1	0.1383
6:65724051:T:A	50	100	1	0.3704
6:65724056:C:A	50	100	1	0.3706
6:65724324:C:T	50	100	1	0.3232
6:65724333:T:G	50	100	1	0.0236
6:65724565:T:C	50	100	1	0.3706
6:65724691:T:C	50	100	1	0.1959
6:65724714:A:G	50	100	1	0.2983
6:65724948:G:A	50	100	1	0.3706
6:65725364:A:G	50	100	1	0.3702
6:65725650:G:A	50	100	1	0.3706
6:65725662:G:A	50	100	1	0.3706
6:65725706:A:G	50	100	1	0.02505
6:65725767:A:G	50	100	1	0.03395
6:65725795:A:T	50	100	1	0.1701
6:65725897:T:C	50	100	0.99	0.2988
6:65725912:A:T	50	100	0.99	0.2988
6:65726153:C:T	50	100	1	0.3707
6:65726159:G:A	50	100	1	0.3691
6:65726318:T:C	50	100	1	0.3706
6:65726470:G:C	50	100	0.99	0.09441
6:65726564:C:T	50	100	1	0.01888
6:65726657:G:A	50	100	1	0.3248
6:65726750:T:C	50	100	1	0.3172
6:65727115:T:C	50	100	1	0.3244
6:65727136:A:G	50	100	1	0.3248
6:65727204:C:A	50	100	1	0.02651
6:65727223:T:C	50	100	1	0.2988
6:65727384:C:T	50	98	1	0.281
6:65727513:T:C	50	100	1	0.3252
6:65727678:C:T	50	100	1	0.325
6:65727682:C:T	50	100	1	0.3758
6:65727796:C:G	50	100	0.97	0.03322
6:65727976:C:G	50	98	1	0.01634
6:65728002:C:T	50	100	1	0.3252
6:65728005:A:T	50	100	1	0.3252
6:65728761:T:C	50	100	1	0.2988
6:65728786:T:A	50	100	1	0.3366
6:65728809:A:G	50	100	1	0.3638
6:65728914:C:T	50	100	1	0.3366
6:65728957:G:T	50	100	1	0.364
6:65728960:T:A	50	100	1	0.3366
6:65729127:G:T	50	100	1	0.01888
6:65729378:G:C	50	100	1	0.1505
6:65729644:A:T	50	100	0.99	0.03577
6:65729661:G:C	50	100	1	0.4512
6:65729763:A:G	50	100	1	0.3362
6:65730253:T:C	50	100	0.99	0.1236
6:65730431:G:A	50	98	1	0.3233
6:65730541:G:T	50	100	1	0.299
6:65730969:C:T	50	100	1	0.2988
6:65731059:T:A	50	100	1	0.2988
6:65731458:C:T	50	100	1	0.01852
6:65731624:G:A	50	100	1	0.3644
6:65732111:A:G	50	100	1	0.2988
6:65732149:G:A	50	100	1	0.2988
6:65732266:C:G	50	98	0.99	0.09459
6:65732270:C:G	50	100	0.99	0.03577
6:65732365:A:T	50	100	1	0.01888
6:65732603:C:A	50	100	0.99	0.2925
6:65732609:G:A	50	100	1	0.299
6:65732752:C:T	50	100	1	0.01634
6:65732865:T:C	50	100	0.99	0.2992
6:65732904:A:G	50	100	1	0.1581
6:65732914:G:A	50	100	0.97	0.05102
6:65733052:A:T	50	100	0.83	0.02378
6:65733068:T:G	50	100	1	0.364
6:65733071:T:A	50	100	0.76	0.01126
6:65733095:C:T	50	100	1	0.2992
6:65733102:A:C	50	100	1	0.364
6:65733230:C:A	50	100	0.99	0.03577
6:65733257:G:A	50	100	1	0.3362
6:65733307:C:T	50	100	0.99	0.2894
6:65733330:T:A	50	100	1	0.329
6:65733433:G:A	50	100	0.98	0.03577
6:65733592:A:T	50	100	1	0.2932
6:65733650:T:C	50	100	1	0.01325
6:65734269:C:T	50	100	1	0.299
6:65734577:C:T	50	100	1	0.03395
6:65734885:A:G	50	100	1	0.1583
6:65734965:A:C	50	100	1	0.3638
6:65735028:A:T	50	100	0.97	0.08696
6:65735082:A:C	50	100	1	0.1583
6:65735152:C:T	50	100	1	0.3362
6:65735199:G:C	50	100	1	0.3638
6:65735409:A:G	50	100	1	0.01852
6:65735828:T:C	50	100	1	0.3288
6:65736013:C:T	50	100	1	0.03577
6:65736470:T:A	50	98	0.99	0.3638
6:65736632:C:A	50	100	1	0.01906
6:65736653:A:G	50	100	0.99	0.03577
6:65736810:A:G	50	100	0.99	0.1371
6:65737105:G:A	50	98	0.97	0.05084
6:65737310:A:G	50	100	1	0.3635
6:65737394:C:T	41	85.4	0.64	0.02342
6:65737467:T:C	41	78	0.74	0.09731
6:65737584:T:C	40	92.5	0.88	0.2761
6:65737904:A:C	50	100	1	0.3362
6:65737912:T:C	50	100	1	0.3366
6:65738013:G:C	50	100	1	0.3362
6:65738242:T:C	50	100	1	0.293
6:65738357:C:T	50	100	0.96	0.0354
6:65738731:A:G	50	100	0.98	0.4913
6:65739018:T:C	50	100	0.98	0.4987
6:65739315:C:T	50	100	0.98	0.181
6:65739318:T:C	50	100	0.98	0.1031
6:65739380:C:T	50	100	1	0.0187
6:65739444:T:A	50	100	1	0.1558
6:65739617:G:T	50	100	0.98	0.238
6:65739627:G:A	50	100	0.98	0.2298
6:65740140:T:C	50	100	0.99	0.2375
6:65741584:G:T	50	100	0.97	0.01761
6:65742016:T:C	50	98	0.99	0.0837
6:65742526:A:T	50	100	0.98	0.4755
6:65742589:C:T	50	100	1	0.01816
6:65742617:T:C	50	100	0.99	0.217
6:65742885:G:A	50	100	1	0.02233
6:65742953:A:C	50	100	1	0.02233
6:65743535:C:T	50	100	1	0.02233
6:65743655:G:A	50	100	1	0.2391
6:65743658:T:C	50	100	1	0.05229
6:65743972:T:G	50	98	1	0.01616
6:65744181:G:A	50	100	0.99	0.217
6:65744471:A:C	50	100	1	0.01779
6:65744474:C:A	50	100	1	0.1071
6:65744763:G:A	50	100	1	0.4722
6:65744769:A:G	50	100	1	0.02233
6:65744770:C:T	50	100	0.98	0.01997
6:65744771:G:A	50	100	1	0.02306
6:65744832:G:C	50	100	1	0.4528
6:65744867:A:G	50	100	1	0.472
6:65744921:A:G	50	100	1	0.05247
6:65745227:C:T	50	100	1	0.02251
6:65745584:G:A	50	100	1	0.02251
6:65745654:A:C	50	100	1	0.05247
6:65745724:C:T	50	100	1	0.05229
6:65745741:C:T	50	100	0.94	0.01761
6:65745881:G:C	50	100	1	0.02251
6:65746187:C:T	50	100	0.99	0.08424
6:65746232:G:A	50	98	1	0.01634
6:65746270:A:G	50	100	1	0.2171
6:65746425:T:C	50	100	1	0.2387
6:65746549:C:T	50	100	1	0.1069
6:65746550:G:A	50	100	0.99	0.2487
6:65746868:T:C	50	100	1	0.01362
6:65746959:A:C	50	100	1	0.01943
6:65747359:C:G	50	100	1	0.05229
6:65747890:G:C	49	100	0.95	0.08479
6:65748282:G:C	50	100	1	0.217
6:65748705:C:T	50	100	1	0.02233
6:65748782:G:A	50	100	1	0.05229
6:65748945:C:T	50	100	1	0.01325
6:65749328:T:C	50	100	1	0.01834
6:65749345:G:C	50	100	1	0.2168
6:65749388:C:G	50	100	1	0.02142
6:65749845:A:T	50	100	1	0.2168
6:65749998:T:C	50	100	1	0.01344
6:65750426:T:A	50	98	0.94	0.0167
6:65750527:G:A	50	100	1	0.02324
6:65751030:G:A	50	98	1	0.04811
6:65751034:C:T	50	100	1	0.02269
6:65751203:G:T	50	100	1	0.05247
6:65751312:C:T	50	100	1	0.1536
6:65751430:C:T	50	100	0.94	0.01507
6:65751566:T:C	50	98	1	0.01652
6:65751666:G:A	50	100	1	0.05229
6:65751838:G:T	50	100	1	0.2349
6:65751879:A:C	50	100	1	0.4746
6:65751980:C:G	50	100	1	0.2335
6:65752224:T:C	50	100	1	0.02269
6:65752340:T:C	50	100	1	0.05229
6:65753327:C:G	50	100	1	0.2367
6:65753365:C:T	50	100	1	0.01961
6:65753543:A:G	50	100	1	0.02288
6:65753586:C:A	50	100	1	0.01943
6:65754082:C:A	50	100	1	0.4306
6:65754180:T:C	50	100	1	0.02269
6:65754320:A:G	49	100	1	0.02269
6:65754524:C:T	50	100	1	0.04793
6:65754574:G:A	50	100	0.99	0.2484
6:65754860:T:C	50	100	1	0.4746
6:65755331:T:C	50	100	1	0.02288
6:65755390:G:A	50	100	1	0.05229
6:65755758:G:T	50	100	0.96	0.02251
6:65755813:T:C	50	100	1	0.01888
6:65755965:T:C	50	100	1	0.2273
6:65756273:A:G	50	100	1	0.2366
6:65756752:C:A	50	100	1	0.1058
6:65756776:C:T	50	100	1	0.01344
6:65756794:T:C	50	100	1	0.1937
6:65756824:T:A	50	100	1	0.05229
6:65756827:T:C	50	100	1	0.02269
6:65757200:A:C	49	100	0.99	0.4499
6:65758014:C:A	50	100	1	0.1073
6:65758093:C:T	50	100	1	0.05229
6:65758650:C:T	50	100	1	0.02269
6:65758755:C:T	50	100	1	0.02269
6:65759349:G:A	50	100	0.96	0.01071
6:65759405:G:A	50	100	1	0.01398
6:65759421:C:T	50	98	1	0.1071
6:65759422:G:A	50	100	0.99	0.05265
6:65759727:A:G	50	100	1	0.01344
6:65759794:T:C	50	100	1	0.02269
6:65760037:T:C	50	100	1	0.08642
6:65760410:G:T	50	98	1	0.4501
6:65760413:C:T	50	100	1	0.256
6:65760523:C:T	50	100	1	0.02269
6:65760776:T:C	50	100	1	0.217
6:65761570:G:A	50	100	1	0.217
6:65761623:A:G	50	100	1	0.02269
6:65761757:A:G	50	100	0.94	0.02741
6:65761802:G:A	50	100	1	0.02269
6:65761956:T:C	50	100	1	0.02269
6:65761987:T:G	50	100	1	0.4729
6:65762004:T:C	50	100	1	0.1937
6:65762056:C:A	50	100	1	0.4501
6:65762227:T:C	50	100	1	0.4744
6:65762261:G:C	50	100	1	0.06554
6:65762495:A:G	50	100	1	0.4744
6:65762590:C:T	50	100	1	0.217
6:65762916:C:A	50	100	0.99	0.2362
6:65762986:C:T	50	100	1	0.02269
6:65763285:G:A	50	100	1	0.02269
6:65763737:C:T	50	100	1	0.1057
6:65763754:C:T	50	100	1	0.2349
6:65764502:T:C	50	100	1	0.02269
6:65764567:C:T	50	100	1	0.2498
6:65764666:G:A	50	100	1	0.01943
6:65764668:C:A	50	98	0.99	0.04866
6:65764671:T:C	50	98	0.99	0.05029
6:65764794:G:A	50	100	1	0.02269
6:65765056:C:T	50	100	1	0.1156
6:65765068:C:T	50	100	1	0.2175
6:65765216:G:A	50	100	1	0.02269
6:65765331:T:G	50	98	0.99	0.161
6:65766170:G:C	50	100	1	0.02269
6:65766217:A:G	50	100	1	0.02269
6:65766291:T:C	50	100	1	0.02269
6:65766542:T:C	50	100	0.91	0.01797
6:65766615:T:C	50	100	1	0.4773
6:65766712:T:C	50	100	1	0.02269
6:65766796:T:C	50	100	1	0.1538
6:65766814:A:T	50	100	1	0.02269
6:65767131:G:A	50	100	1	0.2349
6:65767308:G:A	50	100	1	0.09495
6:65767339:A:T	50	100	1	0.01344
6:65767374:G:A	50	100	0.96	0.02269
6:65767527:A:T	50	100	1	0.2333
6:65767741:T:A	50	100	1	0.01761
6:65768153:G:C	50	98	1	0.01652
6:65768472:T:A	50	100	1	0.02269
6:65768587:C:A	50	100	1	0.474
6:65768894:C:T	50	100	1	0.02269
6:65769985:A:G	50	100	1	0.02288
6:65770350:C:T	50	100	1	0.2177
6:65770370:C:T	50	100	1	0.02288
6:65770875:G:A	50	98	1	0.02288
6:65770970:G:C	50	100	1	0.04757
6:65771436:G:A	50	100	1	0.02288
6:65772000:A:G	50	100	1	0.2177
6:65772005:G:A	50	100	0.99	0.02288
6:65772304:A:G	49	100	1	0.01888
6:65772644:A:G	50	100	1	0.2177
6:65772754:T:C	50	100	1	0.0472
6:65773035:G:C	50	100	1	0.218
6:65773202:A:G	50	100	0.98	0.02288
6:65773526:T:C	50	100	1	0.4731
6:65773605:G:A	50	100	1	0.09405
6:65773799:G:A	50	100	1	0.496
6:65829976:T:G	25	100	1	0.03014
6:65830352:A:T	25	96	1	0.01852
6:65830602:T:A	30	80	1	0.08351
6:65830625:T:G	26	76.9	1	0.08351
6:65830931:T:A	38	92.1	1	0.08351
6:65830980:C:T	36	91.7	0.99	0.06609
6:65830997:C:T	35	94.3	1	0.04684
6:65831068:A:T	23	100	1	0.08351
6:65831128:A:G	20	100	1	0.01834
6:65831986:A:G	40	97.5	1	0.01852
6:65832011:A:G	43	90.7	1	0.08351
6:65832031:G:A	41	87.8	1	0.08351
6:65832044:G:A	39	87.2	1	0.08351
6:65832168:C:A	46	93.5	1	0.0837
6:65832289:C:T	46	93.5	1	0.08351
6:65832313:A:C	46	93.5	1	0.0837
6:65832369:T:C	43	95.3	1	0.08351
6:65832384:C:T	42	95.2	1	0.08333
6:65832388:T:C	42	95.2	1	0.08351
6:65832844:A:G	21	85.7	1	0.08351
6:65832917:C:T	28	78.6	1	0.08351
6:65833001:C:T	30	90	1	0.06173
6:65833111:A:T	40	87.5	1	0.08333
6:65833235:C:G	44	88.6	1	0.08333
6:65833298:A:G	45	95.6	1	0.06282
6:65833305:T:C	45	93.3	1	0.08333
6:65833422:G:A	45	93.3	1	0.08333
6:65833490:T:A	40	95	0.98	0.08333
6:65835358:T:A	43	100	1	0.09568
6:65835444:T:C	49	95.9	0.99	0.01816
6:65835863:T:C	36	91.7	1	0.1708
6:65836128:A:C	45	80	1	0.2349
6:65836326:C:A	35	97.1	1	0.1712
6:65836514:C:T	30	83.3	1	0.08351
6:65837400:T:C	21	95.2	1	0.02033
6:65838572:T:C	21	85.7	1	0.08351
6:65840862:G:C	21	90.5	1	0.08351
6:65840894:T:G	28	92.9	1	0.1714
6:65840974:C:A	31	87.1	1	0.08351
6:65841138:T:G	45	93.3	1	0.08351
6:65841278:G:A	42	92.9	1	0.08351
6:65841380:G:A	29	93.1	1	0.08351
6:65841392:G:A	30	90	1	0.0837
6:65841437:T:C	23	87	1	0.08351
6:65843369:A:G	45	95.6	0.97	0.06191
6:65843409:T:G	45	80	1	0.2347
6:65843414:T:C	45	93.3	1	0.08351
6:65843606:G:A	36	97.2	1	0.08351
6:65843656:A:G	34	100	1	0.01362
6:65844189:T:C	40	77.5	0.97	0.1118
6:65845684:C:A	43	100	0.98	0.02106
6:65845823:C:T	26	96.2	1	0.02179
6:65845987:G:T	26	88.5	1	0.08351
6:65847220:A:T	27	77.8	0.96	0.08624
6:65847238:G:C	27	96.3	1	0.02015
6:65847244:C:T	27	96.3	1	0.02179
6:65847303:A:G	26	96.2	1	0.02179
6:65847518:A:G	20	95	1	0.0236
6:65847718:T:A	24	75	1	0.1716
6:65849894:G:A	50	88	0.98	0.05029
6:65849918:T:C	49	98	0.98	0.08624
6:65850228:T:C	27	81.5	1	0.2273
6:65850500:T:C	44	97.7	1	0.01888
6:65852080:C:G	40	85	1	0.1667
6:65852158:T:A	42	92.9	1	0.1667
6:65854459:C:T	21	85.7	1	0.1663
6:65855765:G:A	41	90.2	1	0.1663
6:65856531:C:G	33	84.8	1	0.09622
6:65856765:C:G	27	77.8	1	0.1667
6:65857409:T:A	23	78.3	1	0.09641
6:65857468:C:T	23	78.3	1	0.09641
6:65857887:T:G	23	78.3	1	0.09622
6:65859855:G:A	25	76	1	0.1674
6:65861837:G:A	24	83.3	1	0.1665
6:65862022:C:G	28	85.7	0.98	0.02996
6:65943726:T:C	31	96.8	1	0.1409
6:65944501:T:C	50	100	1	0.4858
6:65944548:T:C	50	100	1	0.1403
6:65944657:C:G	50	100	0.95	0.06863
6:65945191:C:A	50	100	1	0.03849
6:65945408:A:G	50	100	1	0.09277
6:65945477:C:A	50	100	1	0.05084
6:65945717:C:T	50	100	1	0.08533
6:65945809:A:T	50	100	0.94	0.02596
6:65945982:T:A	50	100	1	0.01688
6:65945994:G:A	50	100	1	0.4383
6:65946167:T:C	50	100	1	0.374
6:65946204:C:T	50	100	1	0.1855
6:65946575:C:T	50	100	1	0.1403
6:65946633:T:A	50	100	1	0.01198
6:65946653:C:T	49	100	1	0.08588
6:65946743:A:C	50	100	1	0.01743
6:65946899:G:A	50	100	1	0.02342
6:65946921:A:G	50	100	1	0.1857
6:65947522:G:C	50	100	1	0.0374
6:65947542:T:C	50	100	1	0.01779
6:65947621:A:T	50	100	1	0.1857
6:65947814:C:T	50	100	0.99	0.02596
6:65948620:A:G	50	100	0.98	0.1402
6:65948713:T:G	50	100	0.98	0.01725
6:65949455:C:A	50	100	0.99	0.1656
6:65949885:C:T	50	100	0.96	0.1367
6:65950161:T:C	50	100	0.97	0.07988
6:65950304:T:C	50	98	0.97	0.1465
6:65950539:T:G	50	98	0.98	0.1545
6:65950552:T:C	50	100	0.99	0.02033
6:65950756:T:C	50	98	0.99	0.2349
6:65950908:T:C	50	98	0.98	0.2346
6:65950921:C:T	50	100	1	0.01126
6:65952201:C:T	50	100	1	0.02142
6:65952439:A:T	50	100	0.99	0.2564
6:65952460:A:G	50	100	1	0.221
6:65952764:T:C	50	100	0.99	0.1843
6:65953072:T:C	50	100	1	0.1552
6:65953177:A:T	50	100	1	0.1716
6:65953605:C:T	50	100	0.99	0.2711
6:65953694:G:A	50	100	0.99	0.01235
6:65953813:C:T	50	100	1	0.1663
6:65954584:G:T	50	98	0.99	0.2774
6:65954820:A:G	50	98	0.97	0.0797
6:65954828:A:G	50	98	0.72	0.04539
6:65954831:T:C	50	98	1	0.01979
6:65954833:T:C	50	96	1	0.2518
6:65954921:C:G	50	100	1	0.02124
6:65954935:T:A	50	100	0.99	0.2707
6:65954937:G:T	50	100	1	0.01071
6:65955304:A:G	50	100	1	0.1558
6:65955569:C:T	50	100	0.99	0.2776
6:65955657:T:C	50	100	0.99	0.1115
6:65956318:C:T	50	100	1	0.02124
6:65956415:A:G	50	98	1	0.1556
6:65956563:T:A	50	100	0.98	0.061
6:65956895:G:A	50	94	0.99	0.2703
6:65956952:A:G	50	100	0.99	0.2711
6:65957086:T:C	50	100	0.99	0.09804
6:65957458:C:A	50	100	1	0.2215
6:65958068:T:A	50	100	0.99	0.05029
6:65958157:G:A	50	98	1	0.04067
6:65958415:G:A	49	100	0.99	0.2769
6:65958615:G:A	50	100	1	0.1569
6:65958788:A:G	50	100	1	0.156
6:65958900:G:A	50	100	0.99	0.04285
6:65959293:A:C	50	98	1	0.04285
6:65959571:T:C	50	100	0.99	0.2638
6:65959760:G:A	50	100	0.97	0.04103
6:65959997:T:C	50	98	1	0.1558
6:65960037:C:T	50	98	1	0.1558
6:65960139:C:G	50	100	1	0.01235
6:65960390:C:T	50	100	0.99	0.04285
6:65960403:A:C	50	98	1	0.2651
6:65960453:C:T	50	98	0.84	0.01035
6:65960454:G:A	50	100	0.99	0.2841
6:65961092:C:G	50	100	0.99	0.1935
6:65961115:T:C	50	100	1	0.1558
6:65961282:T:A	50	98	0.99	0.1073
6:65961335:C:G	50	100	1	0.01235
6:65961488:T:C	50	100	0.98	0.01471
6:65961992:T:G	50	100	1	0.02088
6:65962046:T:C	50	100	0.99	0.2435
6:65962262:T:C	50	100	0.97	0.04357
6:65962272:C:A	50	100	0.99	0.1861
6:65962327:C:A	50	100	0.99	0.2691
6:65962387:T:A	50	100	1	0.04248
6:65963036:C:A	50	98	0.99	0.2702
6:65963236:A:G	50	100	1	0.01688
6:65963710:G:T	50	100	1	0.01253
6:65963797:T:C	50	100	0.99	0.2707
6:65963822:C:T	50	100	1	0.02088
6:65964194:G:A	50	100	1	0.01253
6:65964311:T:A	50	100	1	0.1558
6:65964322:C:T	50	100	1	0.1558
6:65964421:G:A	50	98	1	0.2326
6:65964814:C:G	50	98	0.99	0.325
6:65965267:A:T	50	92	1	0.22
6:65965293:T:C	50	98	0.97	0.2821
6:65965295:T:C	50	90	0.98	0.3664
6:65965298:A:T	50	98	1	0.02052
6:65965338:G:A	50	100	1	0.0207
6:65965340:A:G	50	92	0.98	0.2286
6:65965347:C:T	50	82	0.87	0.1086
6:65965349:C:T	48	95.8	0.79	0.01725
6:65965366:A:C	50	98	0.99	0.1683
6:65965380:C:T	50	98	0.99	0.4459
6:65965822:C:T	49	100	1	0.1554
6:65965897:T:C	50	100	1	0.1854
6:65966207:T:C	50	100	1	0.03558
6:65966345:C:T	50	100	1	0.1857
6:65966615:T:C	50	100	0.99	0.3273
6:65967045:A:G	50	98	1	0.3261
6:65967123:C:T	50	100	0.96	0.02941
6:65967187:T:C	50	100	0.96	0.01307
6:65967326:T:C	50	100	0.99	0.1698
6:65967750:G:A	50	98	0.99	0.4454
6:65967825:C:T	50	100	1	0.1855
6:65967973:C:T	50	100	1	0.1554
6:65967975:C:T	50	100	1	0.04484
6:65968242:C:T	50	100	0.96	0.02451
6:65968477:G:A	50	100	1	0.02741
6:65968494:C:T	50	98	1	0.2324
6:65968564:T:C	50	100	1	0.1854
6:65968588:G:A	50	98	1	0.02052
6:65968609:G:C	50	100	0.98	0.1122
6:65969056:T:C	50	100	1	0.1854
6:65969738:G:A	50	100	1	0.01235
6:65969906:C:T	50	100	1	0.1852
6:65970432:C:T	50	100	1	0.1552
6:65970452:A:G	50	100	1	0.01216
6:65970529:A:T	50	100	1	0.0207
6:65970759:G:A	50	100	0.9	0.03704
6:65971028:G:A	50	100	0.89	0.01561
6:65971118:T:A	50	100	1	0.1545
6:65971525:T:G	50	96	0.95	0.04285
6:65971526:A:C	50	96	0.95	0.0423
6:65971665:C:G	50	100	0.99	0.05029
6:65971674:A:G	50	100	0.98	0.0472
6:65971841:C:T	50	98	1	0.2751
6:65971976:C:A	50	100	0.98	0.01489
6:65972011:C:T	50	100	0.99	0.2805
6:65972195:T:A	50	100	0.98	0.04702
6:65972205:G:A	50	100	0.97	0.08479
6:65972223:C:A	50	100	1	0.01743
6:65972227:G:A	50	100	0.99	0.1176
6:65972236:C:A	50	100	0.99	0.1861
6:65972367:C:T	50	98	1	0.0276
6:65972447:G:C	49	98	1	0.2324
6:65972484:T:G	49	98	0.95	0.04448
6:65972510:A:G	49	100	1	0.1681
6:65972572:T:G	50	100	0.97	0.02142
6:65972582:A:G	50	100	0.99	0.1696
6:65972588:A:G	50	100	1	0.01289
6:65972982:C:G	50	100	1	0.01325
6:65973458:G:T	49	98	0.95	0.04357
6:65973477:C:A	50	98	1	0.01707
6:65973576:G:A	50	100	1	0.04067
6:65973859:C:G	50	100	1	0.01997
6:65973936:C:T	50	98	1	0.0216
6:65973937:G:A	50	100	0.99	0.1156
6:65974018:G:A	50	100	1	0.1585
6:65974229:A:G	50	100	1	0.155
6:65974278:T:G	50	100	0.95	0.04448
6:65974309:C:T	50	98	1	0.01071
6:65974368:A:G	50	100	0.99	0.05029
6:65974404:G:A	50	100	0.99	0.27
6:65974538:C:T	50	98	1	0.232
6:65974704:T:A	50	100	1	0.09822
6:65974706:C:T	50	98	1	0.02052
6:65974721:T:A	50	100	0.99	0.01216
6:65974916:C:T	50	100	1	0.01743
6:65975139:A:G	50	100	0.98	0.1696
6:65975190:A:C	50	100	1	0.1552
6:65975215:G:C	50	100	1	0.1848
6:65975244:T:C	50	100	0.99	0.06173
6:65975349:A:T	50	100	1	0.02215
6:65975373:A:C	50	96	1	0.1848
6:65975408:C:T	50	98	1	0.1176
6:65975432:T:C	49	93.9	1	0.1979
6:65975594:C:A	50	100	1	0.01216
6:65975598:T:C	50	100	1	0.01235
6:65975630:A:C	50	100	1	0.01307
6:65975635:C:G	50	100	1	0.01307
6:65975831:A:G	50	100	1	0.1979
6:65975991:G:A	50	100	0.99	0.06336
6:65976000:G:A	50	100	1	0.01307
6:65976010:G:A	50	100	1	0.01307
6:65976380:A:T	50	100	0.91	0.02215
6:65976463:G:T	49	98	1	0.445
6:65976506:G:A	50	100	1	0.0187
6:65976680:C:T	50	100	1	0.01307
6:65976689:G:A	50	100	1	0.01235
6:65976759:C:A	50	100	1	0.1979
6:65976779:A:G	50	100	1	0.01307
6:65976780:C:T	50	98	1	0.2328
6:65976905:G:A	50	100	1	0.02796
6:65977062:T:C	50	100	1	0.1848
6:65977111:G:A	50	100	1	0.1979
6:65977154:A:G	50	100	1	0.0256
6:65977287:T:C	50	100	1	0.01307
6:65977592:A:G	50	100	1	0.02741
6:65977615:A:G	50	100	1	0.1848
6:65977683:G:T	50	100	1	0.1727
6:65977863:A:C	50	100	1	0.01307
6:65977864:G:C	50	100	1	0.1552
6:65977892:T:C	50	100	0.94	0.02469
6:65977998:A:G	50	98	1	0.2754
6:65978063:C:T	50	100	1	0.03522
6:65978504:A:G	50	100	1	0.1979
6:65978597:T:G	50	100	0.94	0.0443
6:65978598:C:G	50	100	0.84	0.0158
6:65978681:C:T	50	100	1	0.01307
6:65978957:G:T	50	100	1	0.0207
6:65979359:G:A	50	100	1	0.1227
6:65979528:A:G	50	100	1	0.04267
6:65979529:C:T	50	100	1	0.3159
6:65979813:C:T	50	98	1	0.2315
6:65979909:T:A	50	100	1	0.04521
6:65980030:C:G	50	98	1	0.3882
6:65980297:C:T	50	100	1	0.061
6:65980413:A:G	50	100	1	0.1683
6:65980541:G:A	50	100	1	0.061
6:65980564:A:T	50	100	1	0.1552
6:65980757:A:G	50	100	1	0.02088
6:65980861:C:T	50	100	1	0.01235
6:65981031:C:T	50	100	0.97	0.08479
6:65981291:A:T	50	100	1	0.1747
6:65981448:C:T	50	100	1	0.1549
6:65981563:G:A	50	100	1	0.1552
6:65981765:A:G	50	100	1	0.06137
6:65981845:T:C	50	100	0.92	0.04012
6:65981992:T:C	50	98	1	0.4857
6:65982199:C:T	49	100	1	0.2716
6:65982524:C:T	50	98	1	0.2318
6:65982847:G:A	50	100	1	0.0423
6:65982939:T:C	50	100	1	0.04412
6:65983626:A:G	50	100	0.68	0.01035
6:65983689:G:A	50	100	1	0.01216
6:65984238:T:A	50	98	1	0.4261
6:65984241:T:C	49	100	1	0.2758
6:65984312:T:G	50	98	0.97	0.01325
6:65984820:G:A	50	100	1	0.01253
6:65985012:T:C	50	98	1	0.1071
6:65985082:C:T	50	98	1	0.01071
6:65985394:A:C	50	98	1	0.08152
6:65985575:C:T	50	100	1	0.02397
6:65985618:A:G	50	100	1	0.04412
6:65985719:T:C	50	100	1	0.02342
6:65986002:T:C	50	100	1	0.2716
6:65986143:G:T	50	100	1	0.05029
6:65986378:G:A	50	98	1	0.4263
6:65986379:T:C	50	98	1	0.4263
6:65986836:A:G	50	100	1	0.2758
6:65986909:A:C	50	100	1	0.0443
6:65987076:A:G	50	100	0.99	0.155
6:65987110:C:A	50	100	1	0.4261
6:65987191:A:C	50	100	1	0.01344
6:65987222:A:G	50	100	1	0.0817
6:65987289:A:G	50	100	0.98	0.1616
6:65987335:C:T	50	100	1	0.01198
6:65987535:G:A	50	100	1	0.2758
6:65987668:C:T	50	98	1	0.2531
6:65987946:T:C	50	98	1	0.232
6:65988123:T:A	50	98	0.99	0.01071
6:65988692:C:G	50	100	0.97	0.1699
6:65989142:T:C	50	100	1	0.04339
6:65989378:T:C	50	100	1	0.2756
6:65989440:G:A	50	98	1	0.4261
6:65989515:A:G	50	100	1	0.01235
6:65989535:G:T	50	100	1	0.02397
6:65989625:A:T	50	100	1	0.02106
6:65989689:G:T	50	98	1	0.2318
6:65989807:C:A	50	100	1	0.2761
6:65989858:T:C	50	100	1	0.02397
6:65989947:C:T	50	100	1	0.1828
6:65989999:T:G	50	98	1	0.4261
6:65990124:G:A	50	100	1	0.1124
6:65990372:G:T	50	100	1	0.2756
6:65990378:A:G	50	98	0.99	0.4704
6:65990434:G:C	50	100	1	0.04394
6:65990742:C:A	50	100	0.99	0.02142
6:65991013:G:A	50	100	0.96	0.03431
6:65991168:G:A	50	100	1	0.01253
6:65991337:C:G	50	100	1	0.01271
6:65991415:C:T	50	94	0.96	0.2838
6:65991693:C:T	50	94	0.95	0.4227
6:65991728:A:T	50	98	0.98	0.1349
6:65991831:A:C	50	100	0.97	0.1529
6:65991866:G:A	50	100	0.97	0.1906
6:65992215:G:A	50	100	1	0.1565
6:65992375:G:A	50	100	1	0.04811
6:65992738:T:C	50	100	0.97	0.02977
6:65992758:T:A	50	98	1	0.2055
6:65993140:T:A	50	100	1	0.2099
6:65993324:C:T	50	98	1	0.2861
6:65993375:T:A	50	100	1	0.01253
6:65993492:G:C	50	100	1	0.01253
6:65993631:A:G	50	98	1	0.2081
6:65994010:C:T	50	100	1	0.1569
6:65994058:A:G	50	100	1	0.157
6:65994784:A:T	50	100	1	0.01525
6:65995251:G:A	50	100	1	0.209
6:65995287:G:A	50	100	1	0.02378
6:65995753:T:C	50	100	1	0.158
6:65995811:G:A	50	100	0.97	0.01543
6:65995812:A:C	50	100	1	0.2079
6:65995969:G:C	50	100	1	0.1569
6:65996208:T:C	50	100	1	0.4168
6:65996458:T:C	50	100	1	0.209
6:65996557:G:T	50	100	1	0.0158
6:65996572:A:T	50	100	1	0.2093
6:65996776:T:C	50	98	1	0.0158
6:65996791:T:C	50	100	0.97	0.02869
6:65996981:A:G	50	100	1	0.04321
6:65998120:T:C	50	100	1	0.2077
6:65998266:A:C	50	100	1	0.2079
6:65998346:T:G	50	98	1	0.167
6:65998583:A:G	50	100	1	0.209
6:65998641:G:A	50	100	1	0.04339
6:65998655:T:C	50	100	1	0.2787
6:65998666:A:G	50	100	1	0.209
6:65998670:T:C	50	100	1	0.01253
6:65998686:C:T	50	100	1	0.01253
6:65998825:G:A	50	100	1	0.02778
6:65998835:G:C	50	100	0.94	0.01053
6:65998879:G:A	50	100	1	0.209
6:65999013:C:G	50	100	1	0.04775
6:65999020:A:G	50	100	0.98	0.04521
6:65999367:A:G	50	100	1	0.417
6:65999370:A:G	50	100	1	0.279
6:65999384:C:T	50	100	1	0.1576
6:65999429:G:A	50	100	0.99	0.03304
6:65999446:G:A	50	100	1	0.01271
6:65999548:G:C	50	100	1	0.02378
6:65999567:G:A	50	100	0.93	0.01489
6:65999606:G:A	50	100	1	0.05447
6:65999622:G:A	50	98	1	0.2102
6:65999734:G:A	50	100	1	0.2079
6:65999735:C:T	50	100	1	0.0158
6:66000125:C:G	50	100	1	0.209
6:66000398:C:A	50	100	1	0.01235
6:66000593:C:T	50	100	1	0.1578
6:66000691:T:C	50	100	0.99	0.01525
6:66001154:A:C	50	100	1	0.04394
6:66002116:T:G	50	100	0.95	0.01144
6:66002255:A:G	50	100	1	0.01761
6:66002769:C:A	50	100	1	0.2053
6:66003170:T:G	50	100	1	0.05392
6:66003222:T:G	50	100	1	0.417
6:66003707:G:A	50	100	1	0.02778
6:66003750:A:G	50	100	0.99	0.07226
6:66004013:G:A	50	100	0.95	0.02233
6:66004232:A:T	50	98	1	0.1767
6:66004437:A:G	50	98	1	0.2059
6:66004717:A:T	50	100	1	0.01053
6:66004772:G:A	50	100	1	0.1578
6:66004893:C:T	50	100	1	0.03577
6:66004955:A:G	50	100	1	0.05392
6:66005269:T:A	50	100	1	0.1754
6:66005397:A:C	50	100	0.92	0.01543
6:66005681:G:T	50	100	1	0.01797
6:66006211:A:G	50	100	0.97	0.0158
6:66006265:G:A	50	98	1	0.1756
6:66006705:G:A	50	100	1	0.03577
6:66006717:G:A	50	100	1	0.2053
6:66007071:T:A	50	100	1	0.209
6:66007459:A:G	50	100	1	0.1578
6:66007627:C:A	50	98	1	0.2055
6:66008244:C:T	50	100	1	0.1578
6:66008403:T:C	50	100	1	0.03595
6:66009118:T:C	50	100	1	0.209
6:66009704:T:G	50	98	1	0.4154
6:66010218:C:A	50	100	1	0.01053
6:66010661:C:T	50	100	0.92	0.02378
6:66010882:C:T	50	96	1	0.1707
6:66010981:G:T	50	98	1	0.1685
6:66011665:A:G	50	100	1	0.2093
6:66011828:G:T	50	100	0.99	0.01961
6:66011958:G:T	50	98	1	0.4214
6:66012229:C:G	50	100	1	0.01053
6:66012329:T:G	50	100	1	0.01053
6:66012403:C:T	50	100	1	0.01325
6:66012705:T:C	50	100	1	0.1674
6:66012795:G:A	50	100	1	0.02378
6:66013076:T:C	50	100	1	0.05537
6:66013158:C:A	50	100	1	0.2044
6:66013178:A:G	50	100	1	0.01126
6:66013225:C:T	50	100	0.99	0.01053
6:66013600:G:T	50	100	1	0.02378
6:66013866:C:T	50	100	1	0.2055
6:66014776:T:C	50	100	1	0.03304
6:66015364:G:A	50	100	1	0.1578
6:66015458:T:G	49	100	1	0.2792
6:66016012:C:T	50	100	1	0.1578
6:66016154:A:G	50	100	1	0.209
6:66016228:A:G	50	100	1	0.219
6:66016286:A:T	50	100	1	0.4154
6:66016744:T:G	50	100	1	0.01761
6:66017291:T:C	50	100	0.97	0.01053
6:66017349:C:T	50	100	1	0.4012
6:66017350:A:G	50	100	1	0.01416
6:66018583:G:C	50	100	1	0.2092
6:66018677:C:G	50	100	1	0.02378
6:66018835:T:A	50	100	1	0.2092
6:66019083:G:A	50	98	1	0.177
6:66020215:G:C	50	100	1	0.1578
6:66020673:T:C	50	100	1	0.2092
6:66020924:A:C	50	100	1	0.01344
6:66020958:C:A	50	100	1	0.2092
6:66021488:T:C	50	100	1	0.2092
6:66021613:A:G	50	100	1	0.2093
6:66021708:G:T	50	100	1	0.2175
6:66021845:G:C	50	100	1	0.209
6:66022026:G:A	50	100	1	0.2093
6:66022063:T:C	50	100	1	0.43120000000000003
6:66022586:T:C	50	100	1	0.209
6:66022937:T:C	50	100	1	0.1255
6:66023245:T:C	50	100	1	0.02378
6:66023319:C:T	50	100	0.96	0.01271
6:66023320:G:A	50	100	1	0.209
6:66023665:T:C	50	100	1	0.2195
6:66023734:A:C	50	100	0.99	0.3767
6:66023773:C:T	50	100	0.96	0.02596
6:66023774:G:A	50	100	1	0.2092
6:66023784:G:A	50	98	1	0.2099
6:66023806:C:T	50	100	1	0.2093
6:66023991:C:T	50	98	1	0.2095
6:66024305:C:T	50	100	1	0.1581
6:66024340:T:C	50	100	0.93	0.01561
6:66024393:C:T	50	98	1	0.1908
6:66024915:C:T	50	100	0.89	0.01344
6:66024924:A:G	50	100	0.86	0.0236
6:66024975:C:T	50	100	1	0.02723
6:66025067:A:G	50	100	0.94	0.04412
6:66025459:A:G	50	100	0.95	0.02269
6:66025489:C:T	50	100	0.99	0.415
6:66025746:A:G	50	100	0.93	0.01561
6:66025925:T:C	50	100	1	0.1581
6:66025963:A:T	50	100	1	0.05356
6:66026096:A:G	50	100	1	0.1581
6:66026312:A:C	50	100	0.99	0.02905
6:66026584:T:A	50	100	1	0.2084
6:66026770:T:C	50	100	0.93	0.01561
6:66026972:T:C	50	100	1	0.2073
6:66027310:A:T	50	100	1	0.01743
6:66027341:T:A	50	100	0.99	0.01979
6:66027496:T:C	50	100	0.93	0.01561
6:66028001:C:G	50	100	1	0.1581
6:66028012:A:G	50	100	0.92	0.01525
6:66028141:T:C	50	100	1	0.1581
6:66028379:T:C	50	100	1	0.2084
6:66028483:T:G	50	100	1	0.01126
6:66029276:A:G	50	100	1	0.08805
6:66029637:A:G	50	98	1	0.3675
6:66029806:C:T	50	100	0.94	0.01144
6:66030172:T:A	50	100	0.99	0.01507
6:66030886:C:A	50	100	1	0.1574
6:66031421:G:T	50	100	1	0.01107
6:66031473:T:C	50	100	0.93	0.02015
6:66031737:G:A	50	100	1	0.05428
6:66031884:T:G	50	100	1	0.4305
6:66031977:T:C	50	100	1	0.4303
6:66032138:G:A	50	100	1	0.1777
6:66032209:A:G	50	100	1	0.2193
6:66032312:G:A	50	100	1	0.2794
6:66032760:A:T	50	100	1	0.05392
6:66032861:A:G	50	100	1	0.1581
6:66033165:G:A	50	100	1	0.4846
6:66033253:A:T	50	100	1	0.01743
6:66033463:A:G	50	100	1	0.1578
6:66034210:T:G	50	100	1	0.2101
6:66034548:A:G	50	100	1	0.02905
6:66035221:C:A	50	100	1	0.01344
6:66035368:C:T	50	100	1	0.09713
6:66035723:A:G	50	98	1	0.159
6:66036108:T:G	50	100	1	0.01743
6:66036203:C:T	50	100	0.93	0.01089
6:66036627:G:A	50	100	1	0.01162
6:66036950:C:A	50	98	1	0.4793
6:66037732:A:G	50	100	1	0.03686
6:66037813:T:G	50	100	1	0.1914
6:66037840:T:C	50	100	1	0.01307
6:66037914:A:G	50	100	1	0.1541
6:66038323:C:G	50	100	1	0.06427
6:66038417:C:T	50	100	1	0.01344
6:66038498:G:C	50	100	0.93	0.01053
6:66038969:A:T	50	100	1	0.1581
6:66039254:C:T	50	100	0.87	0.01344
6:66039481:C:T	50	100	1	0.01344
6:66039686:T:A	50	100	1	0.01126
6:66039777:T:C	50	100	1	0.3658
6:66040563:C:T	50	100	1	0.01344
6:66040585:G:A	50	100	1	0.1587
6:66040647:G:T	50	100	1	0.01344
6:66040764:T:G	50	100	1	0.1914
6:66040977:A:G	50	100	1	0.01344
6:66041120:G:A	50	100	1	0.05392
6:66042187:A:G	50	100	1	0.3604
6:66042369:C:T	50	100	1	0.09223
6:66043008:A:G	50	100	1	0.01253
6:66043120:C:T	50	100	1	0.3618
6:66043206:T:C	50	100	1	0.01725
6:66044320:A:C	50	100	1	0.1879
6:66044392:C:A	50	100	1	0.3437
6:66044583:C:T	50	100	1	0.3437
6:66044590:G:A	50	100	1	0.1752
6:66044685:G:C	50	100	1	0.1173
6:66045181:C:T	50	100	1	0.4985
6:66045349:A:G	50	100	1	0.1581
6:66045356:A:G	50	100	1	0.3531
6:66045412:A:T	50	100	1	0.01253
6:66045646:G:T	50	100	1	0.276
6:66046023:T:A	50	100	1	0.321
6:66046940:G:A	50	100	1	0.01761
6:66046996:G:T	50	100	1	0.1581
6:66047158:A:G	50	100	1	0.01253
6:66047409:T:G	50	100	0.99	0.154
6:66047855:A:T	50	100	0.99	0.1538
6:66048127:C:T	50	100	0.99	0.1534
6:66048320:G:A	50	100	1	0.1645
6:66049538:C:A	50	100	0.93	0.01107
6:66049698:T:C	50	100	1	0.1545
6:66049726:G:A	50	100	1	0.1581
6:66050550:A:G	50	100	1	0.3346
6:66050651:A:G	50	100	1	0.1581
6:66051052:A:T	50	100	1	0.03359
6:66051102:A:G	50	100	1	0.1581
6:66051135:T:C	50	100	1	0.01253
6:66051448:G:C	50	100	1	0.1543
6:66051869:A:G	50	100	1	0.01253
6:66052444:C:T	50	100	0.94	0.03359
6:66052694:G:T	50	100	1	0.03214
6:66053085:G:A	50	100	1	0.1581
6:66053086:T:A	50	100	1	0.1222
6:66053176:A:G	50	100	0.99	0.09604
6:66053192:G:A	50	100	1	0.01107
6:66053581:C:T	50	100	1	0.1641
6:66053934:C:T	50	100	1	0.03577
6:66054093:C:T	50	100	0.93	0.01053
6:66054173:T:C	50	100	1	0.1641
6:66054239:T:G	50	100	1	0.1581
6:66054637:G:A	50	100	1	0.01253
6:66054903:A:T	50	100	1	0.3273
6:66055034:G:A	50	100	1	0.1636
6:66055332:A:G	50	100	1	0.01725
6:66055757:C:T	50	100	0.97	0.01271
6:66055758:G:A	50	100	1	0.2776
6:66056474:T:G	50	100	1	0.3228
6:66056629:C:T	50	100	1	0.1581
6:66056674:C:T	50	100	1	0.1547
6:66056807:A:G	50	100	1	0.1549
6:66057420:T:C	50	100	1	0.01743
6:66057953:G:T	50	98	1	0.278
6:66058039:C:T	50	100	1	0.1654
6:66058553:C:T	50	100	1	0.1507
6:66058860:G:A	50	100	1	0.01725
6:66059451:T:C	50	100	1	0.01725
6:66059826:A:G	50	100	1	0.01725
6:66059962:A:C	50	100	1	0.1581
6:66060161:G:T	50	100	1	0.3192
6:66060569:G:A	50	100	1	0.1581
6:66060575:T:G	50	100	1	0.01235
6:66060820:G:A	50	100	1	0.04557
6:66061726:A:T	50	100	0.98	0.1589
6:66061950:C:T	50	100	1	0.08279
6:66061951:G:A	50	100	0.98	0.159
6:66062196:A:T	50	100	0.95	0.06881
6:66062811:C:T	50	100	1	0.3361
6:66062846:A:G	50	100	0.99	0.0325
6:66063139:C:A	50	100	1	0.4847
6:66063755:A:T	50	100	1	0.1512
6:66063849:A:G	50	100	1	0.158
6:66063903:G:A	50	100	1	0.1583
6:66063912:T:G	50	98	0.99	0.1616
6:66063975:G:A	50	100	1	0.08152
6:66064292:T:C	50	100	1	0.01235
6:66064323:A:C	50	100	1	0.158
6:66064736:A:G	50	100	1	0.1512
6:66066044:T:A	50	100	0.93	0.01089
6:66066080:A:C	50	100	1	0.01235
6:66066675:T:C	50	100	1	0.1244
6:66067073:T:C	50	100	1	0.3606
6:66067224:T:G	50	100	1	0.1618
6:66067237:T:A	50	100	0.99	0.1649
6:66067254:C:T	50	100	0.96	0.02887
6:66067591:C:A	50	100	0.93	0.01089
6:66067722:C:T	50	100	1	0.159
6:66067727:T:C	50	100	1	0.1581
6:66067941:A:G	50	100	0.97	0.02269
6:66067968:A:G	50	100	1	0.1589
6:66068287:C:T	50	100	0.98	0.1585
6:66068558:A:T	50	100	0.98	0.02269
6:66068890:A:G	50	100	1	0.01144
6:66069235:A:G	50	100	1	0.0768
6:66069304:G:T	50	100	1	0.09659
6:66071297:A:G	50	100	1	0.1589
6:66071387:T:A	50	100	1	0.1589
6:66071915:C:G	50	100	1	0.02451
6:66072278:T:C	50	100	1	0.05428
6:66072727:G:A	50	100	1	0.1687
6:66073348:A:G	50	100	1	0.3174
6:66073359:G:A	50	100	1	0.268
6:66073439:C:T	50	100	1	0.02269
6:66073462:G:A	50	100	1	0.3226
6:66073511:C:T	50	100	1	0.1687
6:66074070:T:A	50	100	1	0.1483
6:66074716:G:A	50	100	1	0.02269
6:66074922:T:G	50	100	1	0.3175
6:66074946:A:C	50	100	1	0.1605
6:66075053:G:T	50	100	1	0.0167
6:66075199:A:T	50	100	1	0.01779
6:66075887:T:A	50	100	1	0.2707
6:66076107:G:C	50	100	1	0.1687
6:66076340:G:A	50	100	1	0.05392
6:66076446:T:C	50	100	1	0.01126
6:66076463:G:T	50	100	1	0.02306
6:66076515:C:T	50	100	1	0.1474
6:66076674:T:C	50	100	1	0.08261
6:66077181:T:A	50	98	1	0.01616
6:66077366:T:A	50	98	1	0.4942
6:66077560:A:C	50	100	1	0.1605
6:66077728:T:A	50	100	0.99	0.3956
6:66077873:A:G	44	100	0.97	0.02633
6:66078201:C:T	40	90	1	0.3161
6:66078379:T:C	50	100	1	0.1698
6:66078382:C:T	50	100	1	0.1687
6:66078666:C:T	50	100	1	0.3174
6:66078678:A:G	50	100	1	0.3174
6:66079055:T:A	50	100	1	0.1465
6:66079531:T:C	50	100	1	0.1687
6:66079850:G:T	50	100	1	0.1687
6:66080130:A:G	50	100	1	0.05447
6:66080416:C:A	50	100	1	0.1687
6:66080824:C:A	50	100	1	0.1607
6:66081014:G:A	50	100	1	0.02633
6:66081296:G:T	50	100	1	0.27
6:66081460:T:C	50	100	1	0.1521
6:66081810:C:T	50	100	1	0.1472
6:66081854:G:T	50	100	1	0.1685
6:66082199:C:T	50	100	1	0.1472
6:66082352:T:A	50	100	0.95	0.03377
6:66082369:G:T	50	100	1	0.1605
6:66082620:C:T	50	100	1	0.1472
6:66082719:T:C	50	100	1	0.01707
6:66082901:C:T	50	100	1	0.1527
6:66082939:G:A	50	100	1	0.1605
6:66083032:G:T	50	100	1	0.1698
6:66083381:G:A	49	100	1	0.2705
6:66083425:T:C	50	100	1	0.01235
6:66083878:T:C	49	98	0.99	0.2685
6:66084203:T:C	50	100	1	0.1472
6:66084459:G:A	50	100	1	0.01852
6:66084492:T:C	50	100	1	0.1472
6:66084493:G:A	50	100	1	0.1098
6:66084657:A:G	50	100	1	0.1687
6:66085089:G:T	50	100	0.97	0.1481
6:66085176:A:G	50	98	1	0.1676
6:66085266:G:A	50	100	1	0.3172
6:66085675:G:T	50	100	1	0.1472
6:66085778:G:A	50	100	1	0.1472
6:66085923:A:G	50	100	0.99	0.09259
6:66086300:T:A	50	98	1	0.1687
6:66086480:A:C	50	100	1	0.1472
6:66086775:C:T	50	100	1	0.3221
6:66086963:G:T	50	100	0.99	0.1688
6:66087119:G:A	50	100	1	0.1687
6:66087215:G:A	50	100	1	0.2711
6:66087322:A:G	50	100	1	0.3174
6:66087370:T:C	50	100	1	0.1603
6:66087394:T:C	50	100	1	0.1472
6:66087513:A:C	50	100	1	0.2711
6:66087850:C:T	50	100	0.85	0.02142
6:66088313:C:A	50	100	1	0.02542
6:66088648:G:A	50	100	1	0.01707
6:66089015:G:A	50	100	1	0.1097
6:66089047:T:C	50	100	1	0.1529
6:66089088:T:G	50	100	1	0.1605
6:66089116:G:A	50	100	1	0.1472
6:66089148:C:T	50	100	1	0.01325
6:66089345:C:A	50	100	1	0.1681
6:66089518:G:A	50	100	1	0.01144
6:66089629:G:A	50	100	1	0.1605
6:66089954:G:T	50	100	1	0.1474
6:66091243:T:C	50	100	1	0.1471
6:66092828:A:G	50	100	1	0.1471
6:66092915:T:C	50	100	1	0.3335
6:66093000:C:A	50	100	1	0.1683
6:66093310:C:T	50	100	1	0.1683
6:66093642:C:A	50	100	1	0.3212
6:66093693:T:G	50	100	1	0.0167
6:66094002:T:G	50	100	1	0.1683
6:66094028:G:T	50	100	1	0.08224
6:66094146:C:T	50	100	1	0.02451
6:66094179:C:G	50	100	1	0.0728
6:66094344:T:C	50	100	1	0.1681
6:66094403:T:A	50	100	1	0.1683
6:66094667:A:G	50	100	1	0.1683
6:66094729:G:C	50	100	1	0.3166
6:66095576:G:T	50	100	1	0.07081
6:66095850:C:A	50	100	0.97	0.1471
6:66096191:G:A	50	100	1	0.3166
6:66096453:A:G	50	100	1	0.1683
6:66096536:G:T	50	100	1	0.1683
6:66096627:T:G	50	100	1	0.1525
6:66096717:C:T	50	100	1	0.02251
6:66096732:G:A	50	100	1	0.1107
6:66096751:C:T	50	98	1	0.2082
6:66096822:C:T	50	98	0.98	0.1525
6:66096851:T:C	50	98	1	0.1683
6:66096864:T:C	49	98	1	0.1683
6:66096871:G:C	50	100	1	0.05465
6:66096907:T:G	50	100	1	0.165
6:66096916:C:T	50	100	0.94	0.03359
6:66096917:G:C	50	100	0.97	0.01707
6:66096954:C:G	50	100	1	0.01725
6:66097007:C:A	50	100	0.99	0.1627
6:66097035:G:A	50	100	1	0.07571
6:66097070:G:T	50	100	1	0.1685
6:66097082:C:T	50	100	1	0.1685
6:66097109:C:T	50	100	1	0.01725
6:66097158:C:T	50	100	1	0.09459
6:66097222:C:G	50	100	1	0.1527
6:66097239:G:A	50	98	1	0.2072
6:66097302:C:A	50	100	1	0.1685
6:66097340:G:A	50	100	1	0.1523
6:66097395:A:G	50	100	1	0.03286
6:66097429:C:T	50	100	1	0.03268
6:66097476:C:G	50	100	1	0.1685
6:66097541:C:T	50	100	1	0.1106
6:66097545:T:C	50	100	1	0.1687
6:66097549:T:G	50	100	1	0.1685
6:66097553:T:C	50	98	1	0.1469
6:66097759:G:A	50	100	1	0.1685
6:66097837:G:A	50	100	1	0.1685
6:66098316:T:C	50	100	1	0.3166
6:66098473:A:T	50	100	1	0.1529
6:66098485:A:G	50	100	1	0.1687
6:66098730:T:C	50	100	1	0.01126
6:66099269:G:A	50	100	1	0.1601
6:66099598:T:G	50	100	1	0.1469
6:66099698:G:A	50	100	1	0.1687
6:66099791:C:A	50	98	1	0.03268
6:66100008:A:G	50	100	1	0.1688
6:66100151:C:A	50	100	1	0.03268
6:66100703:T:G	50	100	1	0.1685
6:66100911:C:A	50	100	1	0.1599
6:66101499:T:C	50	100	1	0.05011
6:66101672:G:A	50	100	1	0.1685
6:66101871:T:C	50	100	1	0.01271
6:66101885:G:A	50	100	1	0.08261
6:66101956:T:C	50	100	1	0.08261
6:66102151:G:A	50	100	1	0.03086
6:66102290:T:C	50	100	1	0.3168
6:66102484:G:A	50	100	1	0.09495
6:66102735:A:G	50	100	0.99	0.06227
6:66102859:C:T	50	100	0.93	0.01071
6:66102912:C:A	50	100	1	0.1598
6:66103157:G:A	50	100	1	0.08279
6:66103386:T:G	50	98	1	0.148
6:66103430:T:C	50	100	1	0.1598
6:66103514:C:G	50	100	1	0.1598
6:66103973:C:T	50	100	1	0.1598
6:66104096:A:G	50	100	0.99	0.1476
6:66104307:A:C	50	100	1	0.01071
6:66104926:G:A	50	100	1	0.4818
6:66104937:G:A	50	100	1	0.3164
6:66105563:G:A	50	100	1	0.1527
6:66105566:G:C	50	100	1	0.02269
6:66105804:T:C	50	100	1	0.1685
6:66106047:C:T	50	100	0.99	0.1741
6:66106585:T:G	50	100	1	0.1687
6:66106600:G:T	50	100	1	0.1687
6:66106657:G:A	50	100	1	0.0167
6:66106749:C:T	50	100	1	0.3212
6:66106948:C:T	50	100	1	0.1599
6:66106992:A:T	50	100	1	0.1599
6:66107361:T:C	50	100	1	0.1685
6:66107421:C:T	50	80	0.92	0.2075
6:66107688:A:G	50	100	1	0.1685
6:66107732:C:T	50	100	1	0.1683
6:66107976:G:T	50	100	1	0.1687
6:66108019:G:T	50	98	0.97	0.1438
6:66108151:T:C	50	100	1	0.1683
6:66108306:G:A	50	100	1	0.1676
6:66108416:G:C	50	100	0.93	0.01107
6:66108472:C:G	50	98	0.99	0.1694
6:66108573:C:G	50	100	1	0.152
6:66108711:T:C	50	100	0.99	0.1465
6:66108747:G:A	50	100	1	0.1073
6:66109059:G:A	50	100	0.99	0.1794
6:66109102:T:G	50	100	0.99	0.1788
6:66109891:A:G	50	100	0.99	0.3261
6:66110007:C:T	50	100	0.97	0.179
6:66110028:G:A	50	100	0.99	0.1788
6:66110197:C:T	50	100	1	0.2064
6:66110240:A:G	50	100	0.99	0.179
6:66110482:T:C	50	100	0.98	0.179
6:66110627:A:C	50	100	0.99	0.179
6:66110704:C:T	50	100	1	0.1458
6:66110858:C:T	50	100	1	0.03268
6:66111549:C:G	50	100	0.99	0.02741
6:66111599:C:T	50	100	1	0.345
6:66111614:T:G	50	100	1	0.02741
6:66112326:T:C	50	100	1	0.02741
6:66112377:G:A	50	100	1	0.1462
6:66112550:C:T	50	100	1	0.345
6:66112805:A:C	50	100	1	0.02778
6:66112947:C:T	50	100	0.98	0.07262
6:66113107:A:C	50	100	1	0.02778
6:66113199:T:C	50	100	1	0.01144
6:66113330:G:A	50	100	1	0.1837
6:66113467:A:G	50	100	1	0.02778
6:66113585:C:T	50	100	1	0.1837
6:66113837:T:C	50	100	1	0.0374
6:66114187:G:C	50	100	1	0.01089
6:66114968:A:G	50	100	1	0.08951
6:66115061:C:T	50	100	1	0.1763
6:66115079:G:A	50	100	1	0.1462
6:66115173:A:T	50	100	0.99	0.1523
6:66115385:A:C	50	98	1	0.1465
6:66115467:C:T	50	100	1	0.02687
6:66115757:C:A	50	100	1	0.05229
6:66115982:G:A	50	98	1	0.1463
6:66116539:T:C	50	100	0.99	0.169
6:66116645:G:A	50	100	1	0.02687
6:66116690:T:A	50	100	1	0.02687
6:66117392:A:C	50	98	1	0.1462
6:66117566:C:T	50	100	1	0.01144
6:66117707:G:C	50	98	1	0.1961
6:66117712:G:A	50	100	1	0.01398
6:66117902:C:T	50	98	1	0.1471
6:66118013:T:A	50	100	1	0.01398
6:66118242:T:C	50	100	1	0.02796
6:66118338:G:A	50	100	1	0.1603
6:66118506:T:G	50	100	1	0.1042
6:66118620:G:C	50	98	1	0.05229
6:66118769:A:G	50	100	0.96	0.03649
6:66118901:G:A	50	98	1	0.2099
6:66119142:A:C	50	98	1	0.3569
6:66119520:A:G	50	98	1	0.4662
6:66119691:C:T	50	100	1	0.04103
6:66119989:G:A	50	100	1	0.104
6:66120462:A:G	50	100	1	0.04085
6:66120803:C:T	47	95.7	1	0.4715
6:66121082:G:T	50	100	1	0.03667
6:66121277:G:A	50	100	1	0.1607
6:66121912:G:A	50	100	1	0.1672
6:66122703:A:T	50	100	1	0.4677
6:66122742:A:G	50	100	1	0.1605
6:66122770:G:A	50	100	1	0.1672
6:66122938:A:C	50	100	1	0.02251
6:66122939:G:C	50	100	1	0.1605
6:66123072:T:C	50	100	1	0.1605
6:66123371:A:G	50	100	1	0.01398
6:66123454:G:C	50	100	1	0.1672
6:66123643:C:A	50	100	1	0.1042
6:66124387:T:G	50	100	0.99	0.1505
6:66124402:C:T	50	100	0.99	0.1505
6:66124565:C:T	50	98	1	0.2781
6:66124581:G:T	50	100	1	0.1474
6:66124652:T:C	50	98	1	0.1049
6:66124836:A:T	50	100	1	0.01398
6:66124842:T:A	50	100	1	0.1672
6:66124876:C:G	50	100	1	0.04085
6:66125127:T:C	50	98	0.92	0.01398
6:66125392:A:G	50	100	1	0.1474
6:66125603:C:T	50	100	0.99	0.03286
6:66125796:G:C	50	100	1	0.1605
6:66126381:G:C	50	100	1	0.02251
6:66126489:G:C	50	100	1	0.1605
6:66126498:A:T	50	100	1	0.05664
6:66126607:A:G	50	100	1	0.01906
6:66126660:T:C	50	98	1	0.0541
6:66126789:T:C	50	100	1	0.04085
6:66126904:A:G	50	100	0.98	0.1485
6:66126976:A:G	50	100	1	0.10780000000000001
6:66127054:T:C	50	100	1	0.1501
6:66127167:C:A	50	100	1	0.167
6:66127297:C:T	50	100	1	0.1676
6:66127845:G:T	50	100	1	0.05065
6:66127849:T:C	50	100	1	0.01416
6:66127873:G:C	50	100	1	0.2082
6:66127876:G:T	50	100	1	0.1605
6:66128538:C:T	50	100	0.99	0.1501
6:66129002:T:A	50	100	1	0.1672
6:66129078:G:T	50	100	1	0.04103
6:66129605:A:C	50	100	1	0.01561
6:66129909:C:T	50	100	1	0.1476
6:66129966:G:T	50	98	1	0.03232
6:66130400:G:A	50	100	1	0.1476
6:66130583:A:G	50	100	1	0.1478
6:66130818:G:T	50	98	1	0.4742
6:66130847:A:G	50	100	1	0.01416
6:66130905:A:G	50	100	1	0.02687
6:66130979:G:A	50	100	1	0.01344
6:66131039:T:G	50	100	1	0.1609
6:66131482:G:A	50	100	1	0.1609
6:66131514:G:C	50	100	1	0.4637
6:66132134:T:A	50	100	1	0.02687
6:66132182:A:C	50	100	1	0.2108
6:66132272:G:A	50	100	1	0.3591
6:66132821:T:C	50	100	1	0.01416
6:66133366:C:A	50	100	1	0.161
6:66133756:A:G	50	100	1	0.4646
6:66133795:A:T	50	100	1	0.01144
6:66133888:C:T	50	100	0.99	0.2798
6:66134281:G:A	50	100	0.84	0.02052
6:66135151:G:C	50	100	1	0.1002
6:66135352:G:A	50	100	1	0.09967
6:66135458:C:T	50	100	1	0.4205
6:66136390:A:G	50	100	1	0.01471
6:66136839:T:C	50	100	1	0.3208
6:66136907:C:T	50	98	1	0.1614
6:66137037:C:T	50	98	0.91	0.05519
6:66137258:G:C	50	100	0.99	0.124
6:66137573:T:C	50	100	1	0.1354
6:66137704:A:T	50	100	1	0.1472
6:66137795:T:A	50	100	1	0.02651
6:66138080:G:A	50	100	1	0.1471
6:66138152:G:A	50	100	0.99	0.1501
6:66138274:T:C	50	100	0.99	0.1641
6:66138572:G:A	50	100	1	0.3057
6:66138645:G:A	50	100	1	0.1471
6:66139215:T:A	50	100	1	0.01452
6:66139402:G:A	50	100	1	0.01707
6:66139462:C:T	50	100	1	0.01688
6:66139604:C:T	50	100	1	0.1002
6:66139631:T:A	50	100	1	0.124
6:66139733:G:C	50	100	1	0.1004
6:66139740:G:T	50	100	0.98	0.01398
6:66139980:C:G	50	100	1	0.1534
6:66140000:C:T	50	100	1	0.1004
6:66140043:T:A	50	100	1	0.1471
6:66140185:G:A	50	100	0.98	0.01434
6:66140549:G:A	50	100	1	0.1002
6:66140597:A:C	50	100	1	0.3057
6:66141218:A:G	50	100	1	0.1498
6:66141341:G:T	50	100	1	0.1002
6:66141516:C:T	50	100	1	0.01144
6:66141549:G:A	50	100	1	0.3037
6:66141804:A:G	50	100	1	0.1333
6:66142074:T:C	50	100	1	0.1333
6:66142159:T:C	50	100	1	0.1471
6:66142280:C:T	50	100	1	0.01144
6:66142589:C:A	50	100	0.99	0.1476
6:66142652:C:A	50	100	1	0.1465
6:66143220:G:A	50	100	1	0.1333
6:66143743:G:A	50	100	1	0.4572
6:66143758:A:C	50	100	1	0.3039
6:66143881:T:A	50	100	1	0.1541
6:66143965:T:C	50	100	1	0.01144
6:66144408:T:C	50	100	1	0.1541
6:66144455:T:C	50	100	1	0.1541
6:66144836:T:C	50	98	1	0.4477
6:66144838:G:A	50	100	1	0.07262
6:66145612:T:C	50	100	1	0.1471
6:66145696:A:G	50	100	0.99	0.1122
6:66145817:G:A	50	100	1	0.01398
6:66145861:G:A	50	100	1	0.1668
6:66146024:A:G	50	100	1	0.3954
6:66146033:G:A	50	100	1	0.1271
6:66146050:T:G	50	100	1	0.1471
6:66146124:A:C	50	100	1	0.2983
6:66146559:G:A	50	100	1	0.1109
6:66146701:A:T	50	100	1	0.0541
6:66147161:A:G	50	100	0.94	0.02342
6:66147648:C:T	50	100	0.99	0.1687
6:66147689:T:C	50	100	1	0.1467
6:66147895:A:T	50	100	1	0.1471
6:66148468:A:G	50	100	1	0.1465
6:66148729:T:A	49	100	1	0.07298
6:66148817:A:G	50	100	1	0.1498
6:66148847:T:C	50	100	1	0.1331
6:66148921:C:T	50	100	1	0.1476
6:66149230:A:T	50	100	1	0.449
6:66149308:T:C	50	100	1	0.1483
6:66149508:C:A	50	100	0.99	0.1687
6:66149545:A:C	50	100	1	0.4483
6:66149714:A:T	50	100	1	0.1216
6:66150473:C:T	50	100	1	0.01144
6:66150662:A:G	50	100	0.96	0.03667
6:66150743:T:C	50	100	1	0.4546
6:66151159:A:G	50	100	1	0.1471
6:66151164:T:C	50	100	1	0.01344
6:66151378:C:A	50	100	1	0.01107
6:66151395:A:G	50	100	1	0.01144
6:66151571:A:T	49	100	1	0.1218
6:66151575:T:G	49	100	1	0.2823
6:66151667:G:A	50	100	1	0.1467
6:66152039:C:T	50	100	1	0.01144
6:66152325:G:A	50	100	1	0.1721
6:66152611:C:A	48	93.8	1	0.282
6:66153059:A:T	50	100	1	0.01307
6:66153159:A:G	50	100	1	0.3974
6:66153262:G:A	50	100	1	0.1472
6:66153365:T:A	50	100	1	0.2958
6:66153562:G:T	50	100	1	0.01489
6:66153799:A:G	50	100	1	0.01344
6:66153814:G:A	50	100	1	0.1476
6:66153905:G:A	50	100	1	0.1216
6:66154457:A:G	50	100	1	0.1333
6:66154826:G:T	50	100	0.99	0.03395
6:66155029:C:T	50	100	1	0.2956
6:66155655:G:A	50	100	1	0.1496
6:66155714:C:T	50	100	1	0.2821
6:66155732:A:G	50	100	1	0.08987
6:66155743:C:T	50	100	1	0.2956
6:66156974:G:A	50	98	1	0.05501
6:66157111:T:C	50	100	1	0.1474
6:66157240:G:A	50	100	1	0.07298
6:66157575:A:G	50	100	0.99	0.1474
6:66157724:G:T	50	100	1	0.0167
6:66157921:C:T	50	100	1	0.01344
6:66157932:A:C	50	98	1	0.05719
6:66158203:C:T	50	100	1	0.455
6:66158495:T:C	50	100	1	0.15310000000000001
6:66158675:G:T	50	100	1	0.08243
6:66158801:G:T	50	100	1	0.01344
6:66159092:T:C	50	100	1	0.1474
6:66159373:G:A	50	100	0.95	0.03667
6:66159814:G:A	50	100	1	0.01089
6:66160039:C:G	50	100	1	0.4552
6:66160117:T:C	50	98	1	0.2823
6:66160593:T:C	50	100	1	0.2952
6:66161066:G:A	50	100	1	0.01307
6:66161154:C:G	50	100	1	0.1474
6:66161429:A:G	50	100	1	0.1458
6:66161472:A:G	50	100	1	0.01362
6:66161819:C:G	50	100	1	0.4588
6:66161958:A:G	50	100	1	0.1451
6:66162189:T:G	50	100	1	0.02687
6:66162433:G:C	50	100	0.89	0.05646
6:66162724:C:A	50	100	0.85	0.01325
6:66163155:G:C	50	100	1	0.09423
6:66163356:A:G	50	100	0.96	0.0354
6:66163573:A:T	50	100	0.99	0.1329
6:66163665:G:A	50	100	1	0.02179
6:66163742:G:A	50	100	1	0.4219
6:66163833:G:A	50	100	1	0.02179
6:66164226:G:A	50	100	1	0.1225
6:66164559:C:T	50	100	1	0.02179
6:66164654:A:T	50	100	1	0.2589
6:66164657:T:C	50	100	0.99	0.1656
6:66164829:C:T	50	100	0.99	0.1607
6:66165242:G:A	50	100	1	0.1512
6:66165282:G:T	50	100	1	0.1451
6:66165460:T:C	50	100	1	0.09423
6:66165740:T:G	50	100	1	0.1492
6:66165890:T:C	50	100	1	0.1452
6:66166128:C:G	50	100	1	0.425
6:66166144:A:G	50	100	1	0.01162
6:66166448:G:A	50	100	1	0.0728
6:66166695:G:A	50	100	1	0.3954
6:66166802:A:G	50	100	1	0.1454
6:66166820:G:A	50	100	1	0.02687
6:66166893:T:A	50	100	1	0.01071
6:66167046:C:A	50	100	1	0.1728
6:66167655:T:A	50	100	0.99	0.175
6:66167828:A:G	50	100	1	0.2593
6:66168535:A:G	50	100	1	0.1015
6:66168565:A:G	50	100	1	0.01089
6:66168568:G:A	50	100	1	0.1745
6:66168581:A:G	50	100	0.99	0.1643
6:66168795:T:G	50	100	1	0.1496
6:66169064:C:A	50	100	1	0.02179
6:66169214:T:G	50	100	0.99	0.173
6:66169297:G:A	50	100	0.95	0.03631
6:66169351:T:A	50	100	1	0.173
6:66169430:A:G	50	100	1	0.01144
6:66169500:G:T	50	98	1	0.05392
6:66169556:C:T	50	100	1	0.02669
6:66170115:A:G	50	100	1	0.1458
6:66170383:C:A	50	100	1	0.09659
6:66170639:G:A	50	100	1	0.1458
6:66171313:G:T	50	100	0.99	0.09495
6:66171413:A:C	50	100	1	0.2591
6:66171676:C:G	50	100	1	0.0167
6:66171806:G:T	50	100	0.97	0.01416
6:66172641:T:G	50	100	1	0.274
6:66172904:G:A	50	98	1	0.1492
6:66173002:G:A	50	100	1	0.09659
6:66173360:C:T	50	100	1	0.09659
6:66173436:A:G	50	100	1	0.1492
6:66173621:T:C	50	100	1	0.1534
6:66173657:G:A	50	100	1	0.4288
6:66173699:C:T	50	100	1	0.1774
6:66173763:G:A	50	100	1	0.1496
6:66173941:C:T	50	100	1	0.1732
6:66174100:G:A	50	100	1	0.1492
6:66174129:T:A	50	100	1	0.1225
6:66174144:G:A	50	100	1	0.01144
6:66174366:G:A	50	100	1	0.1492
6:66174799:T:A	50	100	1	0.1734
6:66175287:T:G	50	100	0.98	0.08824
6:66175628:A:T	50	100	1	0.15310000000000001
6:66175765:C:A	50	100	1	0.3264
6:66175836:T:G	50	100	1	0.4267
6:66175898:A:G	50	100	1	0.4267
6:66175907:G:T	50	100	1	0.1736
6:66176194:T:C	50	100	1	0.02669
6:66176223:C:G	50	100	1	0.01325
6:66176404:T:C	50	100	1	0.3266
6:66176763:A:T	50	100	1	0.1736
6:66176974:C:T	50	100	1	0.1514
6:66177055:G:A	50	100	0.88	0.05374
6:66177206:A:G	50	100	1	0.02669
6:66177251:G:C	50	100	1	0.1736
6:66177520:T:A	50	100	1	0.3266
6:66177701:A:G	50	100	1	0.15310000000000001
6:66178073:G:C	50	100	1	0.1736
6:66178128:A:G	50	98	1	0.03195
6:66178525:T:C	50	100	1	0.1224
6:66178659:A:G	50	100	1	0.4274
6:66179506:G:A	50	100	1	0.01071
6:66179595:T:A	50	100	1	0.1569
6:66179612:G:A	50	100	1	0.02705
6:66179939:T:G	50	100	1	0.3272
6:66180037:C:T	50	100	1	0.3272
6:66180038:G:A	50	100	1	0.1745
6:66180043:A:G	50	100	1	0.3279
6:66180269:A:G	50	98	1	0.3275
6:66180290:A:G	50	100	1	0.3275
6:66180351:A:G	50	100	1	0.3272
6:66180357:T:C	50	100	1	0.3279
6:66180468:C:A	50	100	1	0.3272
6:66180473:C:A	50	100	1	0.4272
6:66180561:C:A	50	100	1	0.291
6:66180738:T:G	50	100	1	0.327
6:66180743:A:G	50	100	1	0.1739
6:66180792:A:T	50	100	1	0.09459
6:66180889:C:T	50	100	1	0.4274
6:66181425:A:G	50	100	1	0.3272
6:66181470:C:T	50	100	1	0.327
6:66181482:C:T	50	100	1	0.02633
6:66181541:A:G	50	100	1	0.1487
6:66181643:G:A	50	98	1	0.03177
6:66181828:C:T	50	100	1	0.02215
6:66181854:T:C	50	100	1	0.3259
6:66182020:A:G	50	100	1	0.3263
6:66182029:T:C	50	100	1	0.3263
6:66182231:G:A	50	100	1	0.3264
6:66182382:A:G	50	100	1	0.3261
6:66183391:C:T	50	100	1	0.3252
6:66183659:A:G	50	100	1	0.4241
6:66183844:T:C	50	100	1	0.173
6:66183861:T:C	50	100	1	0.1521
6:66183960:G:A	50	100	1	0.1478
6:66184202:G:A	50	100	1	0.09332
6:66184211:G:A	50	100	1	0.1505
6:66184370:T:G	50	100	1	0.1727
6:66184523:C:T	50	100	1	0.01652
6:66184571:C:T	50	100	1	0.07226
6:66184662:G:T	50	100	1	0.3255
6:66185132:G:A	50	100	1	0.0167
6:66185288:G:T	50	100	0.99	0.1198
6:66185669:G:C	50	100	1	0.1727
6:66186265:C:A	50	100	1	0.01362
6:66186526:T:C	50	100	1	0.0935
6:66186532:G:T	50	100	1	0.0935
6:66186549:T:A	50	100	1	0.4188
6:66186564:G:C	50	100	1	0.4188
6:66186645:A:G	50	100	1	0.4192
6:66186657:A:G	49	100	1	0.2925
6:66186765:T:G	50	100	1	0.4188
6:66186778:C:A	50	100	1	0.4188
6:66187132:G:A	50	100	1	0.173
6:66187422:G:A	50	100	0.9	0.01452
6:66187577:G:A	50	100	1	0.2453
6:66187581:T:G	50	100	1	0.02669
6:66187696:G:T	50	100	1	0.4194
6:66187896:A:G	50	100	1	0.09749
6:66188101:A:G	50	100	1	0.4239
6:66188180:A:G	50	100	1	0.4187
6:66188270:A:G	50	100	1	0.4187
6:66188329:A:T	50	100	1	0.09332
6:66188392:C:T	50	100	1	0.01126
6:66188704:T:C	50	100	1	0.1509
6:66188906:C:T	50	100	1	0.4161
6:66188972:T:C	50	100	1	0.03867
6:66189394:A:G	50	100	1	0.1487
6:66189424:G:A	50	100	1	0.4236
6:66189565:A:G	50	100	1	0.01652
6:66189647:A:C	50	100	1	0.4239
6:66189661:C:T	50	100	1	0.1501
6:66190078:G:T	50	100	1	0.4187
6:66190166:G:C	50	100	1	0.173
6:66190457:T:C	49	98	1	0.4234
6:66190514:A:G	50	100	1	0.1487
6:66190581:T:C	50	100	0.99	0.01725
6:66190593:T:C	50	100	1	0.4223
6:66190595:A:C	50	98	1	0.4196
6:66190638:T:C	50	100	1	0.4187
6:66190725:T:A	50	100	1	0.2451
6:66191063:T:C	50	100	1	0.2928
6:66191096:C:T	50	100	0.99	0.4188
6:66191374:A:C	50	100	1	0.02233
6:66191603:C:T	50	100	1	0.1489
6:66191791:C:T	50	100	1	0.4237
6:66191866:A:G	50	100	1	0.02215
6:66191947:C:T	50	100	1	0.4181
6:66192037:G:A	50	100	1	0.4239
6:66192236:G:A	50	100	1	0.4234
6:66192331:A:G	50	100	0.99	0.1737
6:66192469:C:T	50	100	1	0.4116
6:66192772:A:T	50	100	1	0.02215
6:66193093:G:T	50	100	0.99	0.1233
6:66193322:A:G	50	100	0.95	0.0138
6:66193369:C:G	50	100	1	0.01598
6:66193375:T:C	50	100	1	0.02633
6:66193410:T:C	50	100	1	0.02251
6:66193520:T:G	50	100	1	0.4114
6:66193535:T:G	50	100	0.9	0.05537
6:66193622:T:C	50	100	1	0.1378
6:66193696:T:C	50	100	1	0.4114
6:66194012:G:C	50	100	1	0.1378
6:66194051:G:A	50	100	1	0.01107
6:66194207:T:C	50	98	1	0.4114
6:66194208:T:G	50	98	1	0.4114
6:66194507:C:T	50	100	1	0.0138
6:66194514:T:G	50	98	1	0.4114
6:66194737:C:T	50	100	1	0.1494
6:66194806:A:C	50	100	1	0.01162
6:66195296:A:G	50	100	1	0.1494
6:66195409:A:C	50	100	1	0.4119
6:66195634:A:G	50	100	1	0.4118
6:66195646:C:T	50	100	1	0.01053
6:66195687:G:A	50	98	1	0.4114
6:66195755:A:G	49	98	0.98	0.2389
6:66195867:A:G	50	100	1	0.02669
6:66195870:T:C	50	100	1	0.2602
6:66195883:A:G	50	100	1	0.413
6:66195955:A:T	50	100	1	0.0118
6:66196170:A:T	50	100	1	0.4114
6:66196262:G:A	50	100	1	0.1378
6:66196494:C:T	50	100	1	0.4114
6:66196620:T:C	50	100	1	0.2395
6:66196948:A:T	50	100	1	0.2373
6:66197159:G:A	50	100	1	0.4114
6:66197278:T:C	50	100	1	0.01126
6:66197384:G:A	50	100	0.95	0.01489
6:66197526:T:C	50	98	1	0.2736
6:66197789:T:C	50	100	1	0.01452
6:66197890:T:C	50	100	1	0.138
6:66197978:T:A	50	98	0.99	0.1496
6:66198048:C:T	50	100	1	0.09259
6:66198049:A:G	50	100	1	0.1385
6:66198097:G:A	50	100	1	0.05138
6:66198273:C:A	50	100	1	0.4027
6:66198464:C:T	50	100	1	0.4043
6:66198587:G:C	50	100	0.88	0.01888
6:66199164:T:A	50	100	0.99	0.1196
6:66199398:G:A	50	100	1	0.02651
6:66199509:G:T	50	100	1	0.1511
6:66199748:T:C	49	100	1	0.4054
6:66200769:C:T	50	100	1	0.4054
6:66200852:G:T	50	100	1	0.4054
6:66201105:T:G	50	100	1	0.09931
6:66201162:C:T	50	100	1	0.2444
6:66201348:G:A	50	100	0.96	0.02451
6:66201500:C:G	50	98	0.99	0.4052
6:66202173:A:C	50	100	1	0.4054
6:66202308:A:T	50	100	1	0.01017
6:66202310:A:T	50	100	1	0.01035
6:66202326:A:T	50	100	1	0.01017
6:66202563:G:A	50	100	1	0.02687
6:66202579:C:T	50	100	1	0.02669
6:66202580:G:A	50	100	1	0.4054
6:66202716:C:T	49	100	1	0.4054
6:66202730:C:T	50	100	0.95	0.01489
6:66203037:C:T	50	100	1	0.4054
6:66203176:G:T	50	98	1	0.02723
6:66203281:G:A	50	100	1	0.01035
6:66203374:A:G	50	100	1	0.1616
6:66203519:A:T	50	100	1	0.01017
6:66203548:C:T	50	100	1	0.01398
6:66203655:G:A	50	100	1	0.4052
6:66203666:G:A	50	100	1	0.1614
6:66203732:G:A	50	100	1	0.4054
6:66203788:T:C	50	100	1	0.4056
6:66203861:A:G	50	100	1	0.4052
6:66203866:C:A	50	100	1	0.4052
6:66203905:A:G	50	100	0.98	0.1614
6:66203918:C:A	50	100	1	0.4052
6:66203982:T:C	50	100	1	0.09495
6:66204007:A:G	50	100	1	0.02651
6:66204069:T:A	50	98	1	0.2433
6:66204449:T:A	50	100	1	0.1245
6:66204835:G:T	50	100	1	0.1514
6:66204937:G:A	50	100	1	0.1135
6:66204944:T:C	50	100	1	0.1483
6:66204965:A:G	50	100	1	0.405
6:66205139:T:C	49	100	1	0.4056
6:66205312:T:G	46	87	1	0.4054
6:66205679:C:T	50	100	0.98	0.01289
6:66205755:G:A	50	100	1	0.05356
6:66205998:T:C	50	100	1	0.1483
6:66206277:G:A	50	100	1	0.4038
6:66206364:T:G	50	100	1	0.405
6:66206509:G:A	50	100	1	0.1483
6:66206619:A:G	50	100	1	0.4054
6:66206856:A:C	50	100	1	0.1414
6:66206892:A:G	50	100	1	0.1055
6:66207175:G:A	50	100	1	0.405
6:66207372:G:C	50	100	1	0.1412
6:66207431:A:G	50	100	1	0.07044
6:66207580:C:T	50	100	1	0.2934
6:66207771:G:A	50	100	1	0.4049
6:66207841:G:A	50	100	1	0.1245
6:66208075:G:C	50	100	1	0.256
6:66208705:C:G	50	100	1	0.301
6:66208841:T:C	50	100	1	0.4049
6:66208921:C:T	50	100	1	0.01198
6:66208957:T:C	50	100	1	0.4049
6:66209445:C:A	50	100	1	0.256
6:66209474:T:C	50	100	1	0.05138
6:66209853:G:A	50	100	1	0.1449
6:66210071:A:T	50	100	0.99	0.03341
6:66210354:T:C	50	100	1	0.404
6:66210486:G:C	50	100	1	0.404
6:66210705:C:T	50	100	0.98	0.0276
6:66210953:C:T	50	100	1	0.2553
6:66210990:C:T	50	100	1	0.1514
6:66211115:C:A	50	100	0.98	0.3007
6:66211310:A:G	50	100	1	0.4038
6:66211543:T:C	50	100	1	0.4038
6:66211560:G:T	50	100	1	0.4041
6:66211644:G:T	50	100	1	0.05229
6:66211803:A:T	50	100	1	0.4038
6:66211886:T:C	50	100	1	0.1512
6:66212010:T:G	50	100	1	0.104
6:66212366:G:A	50	100	1	0.104
6:66212476:C:T	50	100	1	0.2551
6:66212713:G:T	50	98	1	0.3036
6:66212743:A:G	50	100	1	0.1489
6:66212952:A:G	50	100	1	0.4032
6:66213096:A:G	50	100	1	0.404
6:66213236:G:A	50	100	1	0.1512
6:66213947:A:G	50	100	1	0.404
6:66214089:A:C	50	100	1	0.404
6:66214854:A:C	50	100	1	0.4052
6:66214950:C:A	50	100	1	0.404
6:66215056:T:C	49	98	1	0.01761
6:66215075:T:C	49	98	0.99	0.404
6:66215101:C:T	49	100	1	0.08987
6:66215283:T:G	50	100	1	0.1245
6:66215352:C:T	50	100	1	0.0345
6:66215380:G:A	50	100	1	0.104
6:66215711:G:A	50	100	1	0.404
6:66215732:A:C	50	100	1	0.404
6:66215761:T:C	50	100	1	0.1414
6:66215829:G:C	50	100	1	0.404
6:66215900:T:G	50	100	1	0.4043
6:66216057:A:G	50	100	1	0.404
6:66216209:T:C	50	100	1	0.404
6:66216362:A:T	50	100	1	0.1483
6:66216660:A:G	50	100	1	0.1511
6:66217009:C:T	50	100	1	0.1414
6:66217274:T:A	50	100	1	0.404
6:66217284:T:A	50	100	1	0.404
6:66217376:T:C	50	100	1	0.4038
6:66217529:G:A	50	100	1	0.4038
6:66217619:A:T	50	100	1	0.01035
6:66217642:A:G	50	100	1	0.404
6:66217645:A:T	50	100	1	0.404
6:66217691:G:A	50	100	0.98	0.1481
6:66217702:A:G	50	100	1	0.4038
6:66217807:A:G	50	100	1	0.0167
6:66217856:A:C	50	100	1	0.02687
6:66217881:G:A	50	100	1	0.2551
6:66218060:T:A	50	100	1	0.4038
6:66218090:T:G	50	100	1	0.01017
6:66218139:T:C	50	100	0.99	0.4034
6:66218263:G:T	50	100	1	0.02651
6:66218566:C:G	50	100	1	0.1436
6:66218944:G:A	50	100	0.99	0.04775
6:66219155:C:T	50	100	1	0.4054
6:66219229:C:A	50	100	1	0.1038
6:66219270:G:A	50	100	1	0.01362
6:66219336:G:A	50	100	1	0.1137
6:66219628:A:G	50	100	0.99	0.1585
6:66219750:A:G	50	100	1	0.01507
6:66219770:T:C	50	100	1	0.03831
6:66219914:G:C	50	100	1	0.3509
6:66220162:T:G	50	100	0.99	0.3442
6:66220172:G:T	50	100	0.99	0.3435
6:66220269:C:G	50	100	1	0.1688
6:66220290:A:G	50	100	0.99	0.344
6:66220351:G:A	50	100	0.99	0.1752
6:66220439:T:C	50	100	0.99	0.3451
6:66220587:A:T	50	92	0.98	0.345
6:66220640:T:C	50	100	1	0.03105
6:66220664:C:T	50	100	1	0.1434
6:66220893:G:C	50	100	1	0.1411
6:66221149:A:G	50	100	1	0.3455
6:66221280:T:G	50	100	0.98	0.0276
6:66221315:T:C	49	100	1	0.3455
6:66221506:A:G	50	100	1	0.1432
6:66221667:G:A	50	100	1	0.1708
6:66222253:C:T	50	100	0.99	0.1696
6:66222421:C:A	50	100	1	0.05428
6:66222639:G:A	50	100	1	0.3455
6:66222838:A:G	50	100	1	0.1757
6:66222947:A:G	50	100	1	0.3457
6:66222959:C:T	50	100	1	0.1757
6:66222993:G:A	50	100	1	0.3455
6:66222996:C:A	50	100	1	0.3457
6:66223070:C:T	50	100	1	0.3455
6:66223164:A:G	50	100	0.98	0.02778
6:66223174:G:A	50	100	0.91	0.05138
6:66223531:A:C	50	100	1	0.3455
6:66223645:C:T	50	100	1	0.3455
6:66224385:G:A	50	100	1	0.3455
6:66224506:T:C	50	100	1	0.3455
6:66224708:C:T	50	100	1	0.01325
6:66224794:T:A	50	100	0.99	0.01307
6:66225204:T:A	50	100	1	0.3455
6:66225254:G:A	50	100	0.81	0.0167
6:66225307:C:T	49	100	1	0.3455
6:66225338:G:A	50	100	1	0.1759
6:66225343:A:T	50	100	1	0.0285
6:66225513:T:C	50	100	1	0.3455
6:66225525:A:G	50	100	0.73	0.02596
6:66225532:C:T	50	100	1	0.03794
6:66225765:A:T	50	100	1	0.3455
6:66225895:C:A	50	100	1	0.03849
6:66226129:A:G	50	100	0.99	0.01162
6:66226182:G:A	50	100	1	0.01852
6:66226200:T:C	50	100	0.99	0.01162
6:66226537:A:T	50	100	1	0.01126
6:66226713:T:G	50	100	1	0.3455
6:66226804:A:G	50	100	1	0.1249
6:66226932:A:T	50	100	1	0.1757
6:66227113:T:A	50	100	1	0.03813
6:66227291:C:T	50	98	1	0.07571
6:66227367:C:T	50	100	1	0.3455
6:66227656:G:C	50	98	1	0.07426
6:66227794:A:G	50	100	1	0.1137
6:66227809:A:G	50	100	1	0.3457
6:66227817:T:C	50	100	1	0.01325
6:66228101:T:C	50	100	1	0.3457
6:66228395:T:C	50	100	1	0.3457
6:66228526:A:G	50	100	1	0.3457
6:66229209:A:C	50	100	1	0.3455
6:66229618:A:T	50	98	1	0.3455
6:66229624:A:G	50	100	1	0.0512
6:66229641:A:G	50	100	1	0.3455
6:66229677:C:T	50	100	1	0.3455
6:66230061:T:C	50	100	1	0.346
6:66230091:T:G	50	100	1	0.3453
6:66230208:A:C	50	100	1	0.3453
6:66230211:A:G	50	100	1	0.1432
6:66230345:C:T	50	100	0.99	0.01307
6:66230370:A:G	50	100	1	0.1249
6:66230868:A:G	50	100	1	0.1756
6:66231012:T:C	50	100	1	0.3453
6:66231453:C:G	50	100	1	0.3455
6:66231752:G:C	50	100	1	0.3455
6:66231806:A:G	50	100	1	0.3455
6:66231813:A:G	50	100	1	0.1696
6:66232409:T:C	50	100	1	0.3455
6:66232449:T:A	50	100	1	0.05374
6:66232548:G:A	50	100	1	0.01307
6:66232561:A:T	50	100	1	0.3455
6:66232585:G:A	50	100	1	0.1757
6:66233026:C:T	50	100	1	0.3453
6:66233070:G:A	50	100	1	0.0285
6:66233281:A:T	50	100	1	0.01852
6:66233289:T:A	50	100	1	0.0285
6:66233389:A:T	50	100	1	0.0285
6:66233533:A:G	50	100	1	0.345
6:66233731:T:G	50	100	1	0.05828
6:66233976:C:G	50	100	1	0.1694
6:66234073:A:G	50	100	1	0.3453
6:66234183:G:A	50	100	1	0.3433
6:66234184:T:C	50	100	1	0.3433
6:66234560:C:A	50	98	1	0.07498
6:66234630:A:G	50	100	0.95	0.01525
6:66234839:A:G	50	100	1	0.3535
6:66234840:A:C	50	100	1	0.3538
6:66234846:C:T	50	100	1	0.1837
6:66235556:A:T	50	100	1	0.3533
6:66235627:G:A	50	100	1	0.1696
6:66235800:G:A	50	100	1	0.01852
6:66235856:A:G	50	100	1	0.1411
6:66235867:C:A	50	100	1	0.3535
6:66236011:C:T	50	100	1	0.3535
6:66236022:A:G	50	100	1	0.3538
6:66236226:T:C	50	100	1	0.1411
6:66236280:C:T	50	100	1	0.0285
6:66236290:T:G	50	100	0.97	0.01126
6:66236363:G:A	50	100	1	0.3535
6:66236766:G:T	50	100	1	0.3535
6:66236768:T:C	50	100	1	0.3535
6:66236824:C:T	50	100	1	0.3535
6:66236876:C:T	50	100	1	0.3535
6:66237147:G:T	50	100	1	0.1411
6:66237314:A:G	50	100	1	0.3537
6:66237472:G:T	50	100	1	0.02869
6:66237700:C:T	50	100	0.99	0.3538
6:66238422:A:G	50	100	1	0.02669
6:66238515:C:T	50	100	1	0.3537
6:66238608:G:C	50	100	1	0.1412
6:66238622:A:G	50	100	1	0.02869
6:66238682:C:A	50	100	1	0.3537
6:66238694:T:G	50	100	0.96	0.01543
6:66238936:G:A	50	100	0.92	0.01344
6:66239016:G:A	50	100	1	0.3535
6:66239234:C:G	50	100	1	0.3537
6:66239731:C:A	49	98	1	0.1836
6:66239793:T:G	50	100	1	0.3538
6:66239924:G:T	50	100	0.91	0.01216
6:66240773:T:C	50	100	0.97	0.08969
6:66241195:C:T	50	100	1	0.3537
6:66241392:G:C	50	98	1	0.08243
6:66241438:A:G	50	100	1	0.3537
6:66242367:C:T	50	98	1	0.08588
6:66242375:A:G	50	100	1	0.3537
6:66242492:A:G	50	100	1	0.3537
6:66242583:G:C	50	100	1	0.3538
6:66242695:T:C	48	91.7	0.89	0.05701
6:66242697:T:C	48	89.6	0.93	0.1442
6:66242699:T:C	48	87.5	0.95	0.1643
6:66242701:T:C	48	89.6	0.94	0.1641
6:66242703:T:C	48	87.5	0.94	0.1652
6:66242705:T:C	48	87.5	1	0.1663
6:66242707:T:C	48	87.5	0.96	0.2028
6:66242935:G:T	50	100	1	0.1589
6:66242993:G:A	50	100	1	0.3529
6:66243075:A:C	50	100	0.98	0.01307
6:66243199:A:C	50	100	1	0.01797
6:66243560:T:C	50	100	1	0.342
6:66243640:C:T	50	100	1	0.02869
6:66243732:C:T	50	100	1	0.13
6:66243790:T:C	50	100	1	0.207
6:66244302:G:C	50	100	1	0.13
6:66244394:A:G	50	100	1	0.0285
6:66245753:C:T	50	100	0.98	0.02741
6:66246014:T:C	50	100	1	0.13
6:66246015:G:A	50	100	0.99	0.1512
6:66246076:A:G	50	100	0.99	0.1511
6:66246132:C:A	50	100	0.98	0.0276
6:66246143:G:C	50	100	0.96	0.1511
6:66246265:G:A	50	100	0.99	0.1511
6:66246452:T:C	50	100	0.96	0.03613
6:66246465:T:G	50	100	0.95	0.01997
6:66246843:T:A	50	100	0.98	0.02741
6:66246926:T:C	50	100	0.96	0.0118
6:66246993:C:A	50	100	0.98	0.02741
6:66247316:A:C	50	100	1	0.13
6:66247350:C:T	50	100	1	0.1511
6:66247606:T:G	50	100	1	0.0285
6:66247656:T:C	50	100	1	0.1585
6:66247781:A:G	50	100	0.99	0.2694
6:66247895:T:C	50	100	1	0.01126
6:66247976:T:G	50	100	0.99	0.2654
6:66248170:G:A	50	100	1	0.01797
6:66248457:A:G	50	100	1	0.13
6:66248470:T:A	50	100	0.9	0.063
6:66248680:C:T	50	100	1	0.01797
6:66249258:C:A	50	100	0.96	0.01289
6:66250141:C:G	50	100	1	0.02741
6:66250546:T:C	50	100	1	0.13
6:66250566:A:G	50	100	1	0.0285
6:66250831:A:G	50	100	1	0.05664
6:66250839:G:A	50	98	1	0.08243
6:66251387:T:A	50	100	1	0.1302
6:66252011:C:T	50	100	0.98	0.02723
6:66252021:T:C	50	100	1	0.3424
6:66252029:T:C	50	100	1	0.01289
6:66252072:C:A	50	100	0.97	0.1178
6:66252110:A:G	50	100	1	0.1304
6:66252132:A:G	50	100	0.93	0.0374
6:66252393:G:A	50	100	1	0.1296
6:66253547:T:C	50	100	1	0.13
6:66253651:A:G	50	100	1	0.13
6:66253978:A:G	50	100	0.99	0.3415
6:66254169:C:T	50	100	1	0.0285
6:66254239:C:T	50	100	0.99	0.2696
6:66254447:A:C	50	100	1	0.01344
6:66254599:C:G	50	100	1	0.1587
6:66255194:A:G	50	100	1	0.01344
6:66255339:A:C	50	100	1	0.1302
6:66255506:A:G	45	88.9	0.98	0.1761
6:66255514:G:A	45	91.1	0.99	0.1467
6:66255628:A:G	47	100	0.99	0.03758
6:66256242:G:A	50	100	1	0.0285
6:66256310:C:T	50	100	1	0.3417
6:66257686:C:T	50	100	1	0.3415
6:66257822:G:C	50	98	1	0.08588
6:66257978:G:A	50	100	1	0.0285
6:66258301:T:C	50	100	1	0.1302
6:66258673:C:G	50	100	1	0.1307
6:66259269:G:A	50	100	1	0.341
6:66259555:T:G	50	100	1	0.1511
6:66259967:C:A	50	100	1	0.3411
6:66260111:C:T	50	100	1	0.01797
6:66260283:T:C	50	100	1	0.0285
6:66260505:A:G	50	100	1	0.0285
6:66260778:T:C	50	100	1	0.2702
6:66260881:A:G	50	100	0.94	0.05574
6:66261398:T:A	50	100	1	0.1511
6:66261557:A:C	49	100	1	0.3411
6:66262135:G:A	50	98	1	0.28
6:66262611:C:T	50	100	0.97	0.03341
6:66262890:A:G	50	100	1	0.1514
6:66262898:G:T	50	100	0.96	0.02869
6:66262899:G:C	50	100	1	0.0285
6:66263089:G:A	50	100	0.99	0.1409
6:66263116:C:A	50	100	1	0.0285
6:66263314:T:G	50	100	1	0.1298
6:66263472:T:C	50	100	0.99	0.181
6:66263473:G:C	50	98	0.99	0.1819
6:66263540:A:G	50	98	1	0.2798
6:66263753:T:G	50	100	1	0.0285
6:66263879:G:T	50	100	1	0.0285
6:66263985:T:C	50	100	1	0.1298
6:66264523:C:T	50	100	1	0.1511
6:66264602:C:G	50	100	0.97	0.02251
6:66264858:T:C	50	100	0.97	0.02251
6:66264863:T:C	50	100	0.97	0.02251
6:66265744:G:A	50	100	0.98	0.01797
6:66265907:G:A	50	100	0.99	0.03831
6:66266177:G:A	50	100	0.99	0.01961
6:66266184:A:G	50	100	1	0.1805
6:66266186:A:C	50	100	1	0.1803
6:66266191:G:A	50	100	1	0.1296
6:66266235:G:T	50	100	0.99	0.01924
6:66266431:G:A	50	100	0.74	0.0325
6:66266511:G:T	50	100	1	0.06264
6:66266571:C:T	50	100	0.99	0.1189
6:66266770:A:G	50	100	1	0.1523
6:66266778:G:A	50	100	1	0.1296
6:66266878:G:T	50	100	0.95	0.0118
6:66267228:A:G	50	98	0.99	0.1458
6:66267437:C:T	50	100	1	0.1331
6:66267513:C:T	50	100	1	0.0285
6:66267702:G:A	50	100	1	0.3315
6:66267823:C:A	50	100	1	0.1298
6:66267984:T:C	50	100	1	0.01797
6:66268039:G:A	50	100	0.99	0.01652
6:66268157:G:A	50	100	1	0.0285
6:66268244:C:T	50	100	1	0.1298
6:66268396:C:T	50	100	0.94	0.01289
6:66268540:G:C	50	100	1	0.152
6:66268753:A:G	50	100	1	0.1512
6:66269069:C:T	50	100	1	0.13
6:66269269:G:A	50	100	1	0.01797
6:66269537:A:C	50	100	1	0.1298
6:66269908:G:A	50	98	1	0.1122
6:66270122:C:A	50	100	0.99	0.04793
6:66270499:C:T	50	100	0.96	0.02288
6:66270500:G:A	50	100	1	0.02869
6:66270629:C:A	50	100	1	0.0285
6:66270887:A:G	50	100	0.86	0.02033
6:66271140:G:A	50	100	0.99	0.3322
6:66271279:G:C	50	100	1	0.01398
6:66271442:A:T	50	100	1	0.2803
6:66271500:A:G	50	100	0.98	0.0886
6:66271536:A:C	50	100	0.82	0.03195
6:66271602:G:C	50	100	1	0.1302
6:66273515:C:A	50	100	1	0.1298
6:66273722:A:G	50	100	0.96	0.01906
6:66273774:T:C	50	100	1	0.1345
6:66273847:T:C	50	100	1	0.1298
6:66273876:C:T	49	100	1	0.03159
6:66273915:T:A	50	100	1	0.0285
6:66274030:T:G	50	100	0.94	0.01543
6:66274069:T:C	50	100	1	0.1298
6:66274087:G:A	50	100	1	0.01598
6:66274859:T:C	50	100	1	0.03232
6:66274862:A:G	50	100	0.89	0.01452
6:66275053:A:G	50	100	1	0.0285
6:66275182:T:G	50	100	1	0.03232
6:66275255:C:A	50	100	1	0.1779
6:66275375:A:G	50	100	1	0.1298
6:66275420:T:A	50	100	1	0.03232
6:66275766:T:C	50	100	1	0.0325
6:66276219:T:C	50	100	1	0.0285
6:66276386:T:A	50	100	1	0.1298
6:66276504:T:C	50	100	1	0.2656
6:66276534:A:G	50	100	1	0.01543
6:66276586:A:G	50	98	1	0.08333
6:66277102:C:G	50	100	1	0.1514
6:66277224:A:C	50	100	1	0.04757
6:66277286:G:T	50	100	1	0.2747
6:66277515:C:T	49	100	0.99	0.12
6:66277595:C:G	50	100	1	0.1298
6:66278680:T:G	50	100	1	0.3321
6:66278772:G:A	50	100	1	0.02869
6:66278863:T:C	50	100	1	0.01543
6:66278897:C:T	50	100	1	0.01543
6:66279191:G:A	50	100	1	0.0158
6:66279576:A:G	50	100	1	0.1298
6:66279655:C:T	50	100	0.99	0.1298
6:66280034:C:T	50	100	0.97	0.02959
6:66280198:A:G	50	100	1	0.06282
6:66280294:G:A	50	100	0.99	0.03813
6:66280297:T:G	50	100	1	0.1362
6:66280643:C:T	50	100	0.94	0.03704
6:66281315:A:G	50	100	1	0.1774
6:66281538:A:G	50	100	1	0.1774
6:66282405:C:T	50	100	0.99	0.01289
6:66282620:T:G	50	100	1	0.1298
6:66282680:T:C	50	100	1	0.06282
6:66282768:T:C	50	100	1	0.01543
6:66283538:C:T	50	100	0.99	0.2692
6:66283625:C:T	50	100	1	0.01924
6:66283673:C:T	50	100	1	0.13
6:66283693:C:T	50	100	1	0.02832
6:66283828:C:T	50	100	1	0.2647
6:66284157:A:C	50	100	1	0.02832
6:66284242:G:T	50	100	0.98	0.3842
6:66284292:T:C	50	100	1	0.1298
6:66284507:G:T	50	100	1	0.02832
6:66285151:T:G	50	100	1	0.1298
6:66285314:C:T	50	100	1	0.01797
6:66285502:C:T	50	100	1	0.3842
6:66285755:C:G	50	100	0.98	0.3204
6:66285854:T:C	50	100	1	0.1298
6:66285984:G:T	50	100	1	0.3849
6:66286062:C:T	50	98	0.97	0.1554
6:66286399:C:T	50	100	1	0.3844
6:66286550:G:T	50	100	1	0.1296
6:66286602:G:C	50	100	0.99	0.0118
6:66286613:A:C	50	100	1	0.04793
6:66286718:C:G	50	100	1	0.1336
6:66286809:C:T	50	100	1	0.01235
6:66287183:C:T	50	100	0.99	0.1106
6:66287425:T:C	50	100	1	0.03214
6:66287434:T:C	50	100	1	0.01235
6:66287518:T:C	50	100	0.9	0.06354
6:66287693:C:G	50	100	1	0.4205
6:66287875:T:C	50	100	1	0.421
6:66288019:T:A	50	98	0.79	0.02524
6:66288042:T:G	50	100	1	0.01235
6:66288162:C:G	50	98	1	0.09822
6:66288239:A:G	50	100	0.99	0.3762
6:66288465:G:A	49	100	1	0.01253
6:66288696:T:G	50	100	1	0.4459
6:66288890:T:C	50	100	1	0.4078
6:66289042:T:C	50	100	1	0.4081
6:66289059:A:T	50	100	0.93	0.01144
6:66289148:G:C	50	100	1	0.1178
6:66289224:C:T	50	100	1	0.01235
6:66289481:C:T	50	100	1	0.01235
6:66289559:C:T	50	100	0.98	0.1897
6:66289629:G:A	50	100	1	0.01216
6:66289769:A:C	50	100	0.99	0.3154
6:66289901:C:T	50	100	0.99	0.01216
6:66290024:G:T	50	100	0.97	0.1147
6:66290108:A:G	50	100	0.98	0.3233
6:66290288:T:A	50	100	1	0.03395
6:66290554:C:T	50	100	0.99	0.02251
6:66290767:A:G	50	100	0.99	0.01162
6:66290957:A:C	50	100	1	0.2246
6:66291263:T:A	50	100	1	0.2244
6:66291523:G:A	50	98	0.97	0.1324
6:66291632:T:C	50	100	0.98	0.1391
6:66291673:A:C	50	100	0.99	0.222
6:66291680:A:G	50	100	0.98	0.1385
6:66292076:T:C	50	100	0.99	0.05138
6:66292108:C:T	50	100	0.99	0.222
6:66292183:A:G	50	100	0.99	0.222
6:66292296:G:A	50	100	0.99	0.222
6:66292333:A:G	50	100	0.98	0.01434
6:66292336:T:C	50	100	0.99	0.01434
6:66292338:T:C	50	100	0.99	0.01434
6:66292412:A:T	50	100	0.99	0.01434
6:66292467:G:T	50	100	0.98	0.01452
6:66292703:G:A	50	100	0.89	0.02324
6:66292722:C:T	50	100	0.99	0.01434
6:66292807:T:C	50	100	0.99	0.01434
6:66292975:T:A	50	100	0.99	0.2244
6:66293084:A:G	50	100	0.99	0.2464
6:66293096:A:G	50	100	0.98	0.0512
6:66293417:T:C	50	100	0.99	0.01434
6:66293514:C:T	50	100	0.99	0.01434
6:66293574:A:G	50	100	0.93	0.02796
6:66293712:G:A	50	100	0.9	0.02269
6:66293823:T:G	50	100	0.99	0.2237
6:66294380:T:G	50	100	0.99	0.01452
6:66294579:G:T	50	100	1	0.0138
6:66294625:C:T	50	100	0.98	0.1311
6:66294785:T:A	50	100	0.98	0.01452
6:66295080:C:T	50	100	0.99	0.1373
6:66295237:G:T	50	100	0.99	0.1369
6:66295280:G:A	50	100	0.97	0.07135
6:66295312:A:T	50	100	0.99	0.02142
6:66295470:T:A	50	100	0.99	0.0216
6:66295593:A:G	50	100	0.99	0.0216
6:66295826:T:A	50	100	0.96	0.02524
6:66296639:T:G	50	100	1	0.01416
6:66296643:A:C	50	100	1	0.02596
6:66297101:A:C	50	100	0.98	0.1874
6:66298254:C:T	50	100	0.98	0.1492
6:66298369:G:A	50	100	0.99	0.1394
6:66298393:G:A	50	100	0.98	0.1685
6:66298543:G:T	50	100	1	0.01235
6:66298918:C:G	50	100	0.99	0.03431
6:66299130:A:T	50	98	0.98	0.175
6:66299161:T:G	50	100	0.92	0.1002
6:66299322:C:T	49	100	0.9	0.01634
6:66299386:A:G	50	98	0.96	0.189
6:66299578:A:G	50	96	0.94	0.1939
6:66299885:C:T	50	100	0.99	0.01489
6:66300681:T:C	50	100	0.98	0.1616
6:66300712:A:G	50	98	0.96	0.1578
6:66301708:C:T	50	98	0.98	0.1649
6:66302338:C:T	50	100	0.95	0.1
6:66302482:T:C	50	98	0.98	0.1625
6:66302611:A:T	50	98	0.98	0.1625
6:66302615:A:C	50	100	0.96	0.1004
6:66302651:A:G	50	98	0.98	0.1621
6:66303711:G:A	50	98	0.93	0.04212
6:66303949:T:G	50	100	0.99	0.09622
6:66303982:T:A	50	98	0.98	0.1619
6:66304721:C:T	50	100	0.95	0.01961
6:66304784:G:A	50	98	0.98	0.1594
6:66304805:T:C	49	95.9	0.97	0.1915
6:66304811:C:T	50	98	0.96	0.0512
6:66304820:A:C	47	95.7	0.98	0.1601
6:66304831:T:A	49	100	0.86	0.02215
6:66304835:T:A	49	100	0.84	0.01888
6:66304842:T:G	49	95.9	0.98	0.159
6:66304844:T:G	49	95.9	0.98	0.1596
6:66304846:T:G	49	93.9	0.98	0.1596
6:66304848:T:G	49	95.9	0.98	0.1594
6:66304852:A:G	43	93	0.98	0.159
6:66304929:T:G	50	98	0.98	0.1594
6:66304945:A:T	50	100	0.98	0.4867
6:66304957:C:T	50	98	0.98	0.1592
6:66305065:G:T	50	98	0.99	0.159
6:66305176:T:A	50	98	0.99	0.1592
6:66305178:A:T	50	94	0.72	0.01344
6:66305181:A:T	49	100	0.98	0.1592
6:66305184:A:T	50	98	0.99	0.159
6:66305187:A:T	50	98	0.99	0.1592
6:66305222:T:C	49	98	0.98	0.1921
6:66305402:T:C	50	96	0.99	0.1605
6:66305471:G:A	50	100	0.92	0.08043
6:66305472:C:G	50	100	0.93	0.07589
6:66305495:G:A	50	98	1	0.1572
6:66305802:G:A	50	98	0.98	0.1601
6:66305830:T:G	49	100	0.97	0.1002
6:66306003:C:T	50	100	0.96	0.0512
6:66306285:A:C	50	100	1	0.1614
6:66306384:T:C	50	100	1	0.1612
6:66306442:C:G	50	100	1	0.1616
6:66306453:C:T	50	100	1	0.1612
6:66306454:T:C	50	100	1	0.1614
6:66306566:C:G	50	100	0.99	0.09677
6:66306609:G:T	50	100	1	0.1614
6:66306658:A:G	50	100	1	0.1614
6:66306803:G:A	50	100	1	0.1618
6:66307091:T:A	50	100	1	0.1621
6:66307222:C:T	49	100	1	0.1621
6:66307402:T:C	50	98	0.97	0.0512
6:66307601:G:A	50	100	1	0.01471
6:66307650:T:C	50	100	0.97	0.1
6:66307829:A:G	50	100	0.98	0.2927
6:66307882:A:G	50	100	1	0.1621
6:66307956:C:G	50	100	0.99	0.1621
6:66308016:C:T	50	100	1	0.1621
6:66308259:G:A	50	100	1	0.1632
6:66308351:A:G	50	100	0.98	0.368
6:66308359:C:A	50	100	1	0.02596
6:66308460:T:A	50	100	1	0.1601
6:66308521:A:T	50	100	1	0.1623
6:66308572:T:C	50	100	1	0.1623
6:66308691:C:T	50	100	0.96	0.1178
6:66308699:T:C	50	100	1	0.1625
6:66308784:C:T	49	100	1	0.1603
6:66308834:C:T	50	100	1	0.1625
6:66309041:T:A	50	100	1	0.1625
6:66309338:C:G	50	100	0.9	0.01797
6:66309421:A:C	50	100	1	0.1629
6:66309667:C:T	50	100	1	0.1623
6:66309835:G:C	50	100	1	0.1623
6:66309957:C:T	50	100	1	0.1623
6:66310037:A:G	50	100	0.96	0.1002
6:66310083:G:C	50	100	1	0.1623
6:66310189:A:G	50	100	1	0.1623
6:66310200:A:C	50	100	1	0.1623
6:66310235:T:C	50	100	1	0.1601
6:66310306:C:T	50	100	1	0.1623
6:66310462:G:T	50	100	1	0.1623
6:66310767:T:A	50	100	1	0.1621
6:66310930:A:G	50	100	1	0.1599
6:66311283:T:C	50	100	1	0.1623
6:66311488:A:C	50	100	0.96	0.09985
6:66311540:T:A	50	100	0.99	0.1703
6:66311674:G:T	50	100	1	0.1601
6:66311899:T:G	50	100	1	0.02124
6:66311968:G:T	50	100	1	0.1627
6:66312118:C:G	50	100	1	0.1625
6:66312252:G:A	50	100	0.99	0.1718
6:66312479:A:G	50	100	1	0.1625
6:66312530:A:T	50	100	0.97	0.08079
6:66312813:A:G	50	100	0.98	0.1924
6:66312906:A:G	50	100	1	0.1629
6:66313002:T:C	50	100	1	0.1625
6:66313004:T:A	50	100	1	0.1625
6:66313052:T:A	50	100	1	0.1625
6:66313062:T:C	50	100	0.96	0.1
6:66313186:T:A	50	100	1	0.1625
6:66313259:T:C	50	100	1	0.1625
6:66313581:A:G	50	100	1	0.163
6:66313702:A:T	50	100	1	0.1627
6:66313813:G:A	50	100	0.96	0.1002
6:66313836:T:C	50	100	1	0.1627
6:66314422:T:G	50	100	0.97	0.1914
6:66314474:C:T	50	98	0.97	0.01362
6:66314485:T:C	50	100	0.95	0.03141
6:66314500:A:G	50	100	1	0.1627
6:66314643:C:T	50	100	0.97	0.1627
6:66314644:A:G	50	100	1	0.1627
6:66314668:G:A	50	100	1	0.1629
6:66314726:C:T	50	100	1	0.1627
6:66314734:G:T	50	100	1	0.1627
6:66315056:C:G	50	100	1	0.1629
6:66315149:A:G	50	100	1	0.165
6:66315347:T:C	50	100	1	0.165
6:66315477:G:A	50	100	1	0.1652
6:66315512:T:A	50	100	1	0.165
6:66315516:C:A	50	98	0.96	0.2876
6:66315517:T:A	50	100	0.96	0.09985
6:66315622:A:G	50	100	0.99	0.09713
6:66315746:G:A	50	100	1	0.1654
6:66316128:G:T	50	98	0.97	0.01362
6:66316244:T:C	50	100	1	0.1652
6:66316408:A:G	50	100	1	0.163
6:66316527:A:G	50	100	1	0.1654
6:66316553:C:T	50	100	1	0.1659
6:66316672:C:A	50	100	1	0.1656
6:66316842:T:C	50	100	0.98	0.1431
6:66317042:G:T	50	100	1	0.1654
6:66317073:A:C	50	100	0.99	0.1652
6:66317483:C:T	50	100	1	0.1629
6:66317556:C:T	50	100	0.99	0.1629
6:66317858:A:G	50	100	0.97	0.1603
6:66318214:A:G	50	100	0.94	0.1109
6:66318366:T:A	50	100	0.78	0.0236
6:66318632:C:T	50	100	0.99	0.01325
6:66318709:C:G	50	100	0.86	0.01943
6:66319608:T:C	50	100	0.91	0.07008
6:66319999:G:T	50	100	0.95	0.3912
6:66320002:C:A	50	100	0.93	0.1015
6:66320048:G:C	50	98	0.96	0.3987
6:66320742:G:T	50	100	0.95	0.4973
6:66321334:A:G	50	100	0.86	0.01452
6:66321642:T:C	50	100	0.96	0.3998
6:66321747:T:C	50	100	0.95	0.09241
6:66321942:C:A	50	100	0.95	0.4012
6:66322215:G:A	50	98	0.92	0.02959
6:66322471:G:A	50	98	0.93	0.4726
6:66322597:A:T	50	100	0.88	0.02397
6:66323193:A:G	50	100	0.94	0.2088
6:66323447:T:C	50	100	0.99	0.01616
6:66323451:T:C	50	100	0.89	0.07807
6:66323758:G:A	50	100	0.89	0.07807
6:66323760:G:A	50	100	0.87	0.06972
6:66323790:A:G	50	100	0.93	0.2288
6:66324887:C:T	50	100	0.93	0.278
6:66325019:G:A	50	100	0.95	0.3838
6:66325464:G:A	50	100	0.95	0.03032
6:66326144:G:T	50	100	0.89	0.1042
6:66326471:A:G	50	100	0.94	0.4869
6:66326855:C:T	50	100	0.87	0.104
6:66326925:T:C	50	100	0.97	0.02324
6:66327034:C:T	50	100	0.9	0.03558
6:66327457:G:T	50	98	0.92	0.449
6:66327474:C:T	50	100	0.86	0.08079
6:66327661:T:C	50	100	0.88	0.02251
6:66327807:C:T	50	100	0.77	0.01634
6:66327944:G:A	50	96	0.82	0.222
6:66328128:C:T	50	96	0.76	0.3404
6:66328153:T:G	50	96	0.73	0.1184
6:66328258:G:C	50	96	0.74	0.08152
6:66328321:C:T	50	98	0.71	0.1046
6:66328414:C:T	50	92	0.77	0.1035
6:66328431:T:C	50	88	0.74	0.07335
6:66328575:C:T	50	94	0.84	0.06681
6:66329437:T:C	50	96	0.92	0.2707
6:66329847:A:G	50	100	0.94	0.2148
6:66330107:T:G	50	100	0.95	0.1596
6:66330252:T:C	50	96	0.95	0.09241
6:66330420:G:A	50	96	0.94	0.1089
6:66331315:T:C	48	93.8	0.9	0.1614
6:66332076:G:A	49	100	0.93	0.06046
6:66333089:A:T	49	93.9	0.76	0.03558
6:66333457:A:G	50	100	1	0.01707
6:66333590:A:G	50	94	0.97	0.2442
6:66333636:A:G	50	98	0.93	0.01253
6:66333940:C:T	50	98	0.94	0.06663
6:66334074:G:T	50	100	0.88	0.01344
6:66334172:C:T	50	100	0.96	0.03359
6:66334252:C:A	50	100	1	0.01707
6:66334725:G:T	50	94	0.94	0.04049
6:66334782:A:G	50	100	0.98	0.05646
6:66335104:C:T	50	100	0.95	0.06009
6:66335321:T:C	50	98	0.95	0.03032
6:66335691:A:C	50	98	0.92	0.04049
6:66335767:A:G	50	84	0.91	0.3488
6:66335768:T:G	50	94	0.96	0.3253
6:66336079:G:A	50	98	0.98	0.2269
6:66336101:G:A	50	98	0.98	0.2273
6:66336371:A:G	50	98	0.98	0.2436
6:66336600:A:G	50	100	0.99	0.2313
6:66336678:T:G	50	100	0.93	0.0216
6:66336868:C:G	50	100	0.85	0.0345
6:66336888:T:C	50	100	0.93	0.02179
6:66336896:A:G	50	100	1	0.05156
6:66337300:G:A	50	100	0.98	0.02397
6:66337377:A:C	50	100	0.99	0.2304
6:66337401:A:G	50	100	0.99	0.2302
6:66337788:G:C	50	100	0.99	0.2304
6:66338146:T:G	50	98	0.9	0.05483
6:66338405:G:A	50	98	0.98	0.1427
6:66338458:A:G	50	98	0.97	0.1422
6:66338483:A:C	50	100	0.99	0.2306
6:66338529:T:C	50	98	0.97	0.05501
6:66338583:G:A	50	100	0.99	0.2304
6:66338664:C:G	50	100	0.99	0.23
6:66338736:T:C	50	100	0.99	0.2304
6:66338753:C:T	50	98	0.99	0.01452
6:66338754:A:G	50	100	0.99	0.23
6:66338992:T:C	50	98	1	0.0187
6:66339023:C:A	50	100	0.79	0.01852
6:66339156:G:A	50	100	1	0.2642
6:66339260:G:T	50	100	1	0.2642
6:66339330:C:T	50	100	0.97	0.02487
6:66339461:A:G	50	100	1	0.2645
6:66339513:T:C	50	100	1	0.1955
6:66339622:G:C	50	100	0.99	0.2947
6:66339706:T:A	50	100	1	0.2643
6:66339810:A:G	50	100	1	0.2643
6:66339986:C:T	50	96	0.99	0.1954
6:66340092:C:T	50	100	0.99	0.23
6:66340333:T:A	50	100	0.94	0.01362
6:66340343:G:A	50	100	0.99	0.2298
6:66340366:T:A	50	100	0.99	0.09495
6:66340579:G:A	50	100	0.99	0.26
6:66340716:G:C	50	100	0.99	0.2602
6:66340871:C:A	50	100	0.99	0.2605
6:66340922:T:C	50	100	0.99	0.2603
6:66341341:G:C	50	100	0.99	0.2602
6:66341449:T:C	50	100	0.99	0.2603
6:66341480:G:A	50	100	0.99	0.2602
6:66341626:G:A	50	100	0.97	0.1069
6:66341932:A:G	50	100	1	0.167
6:66342348:C:T	50	100	0.98	0.07226
6:66342359:G:A	50	100	0.99	0.2602
6:66342487:C:T	50	100	0.99	0.2602
6:66342752:G:C	50	100	1	0.2397
6:66343268:G:A	50	100	1	0.2395
6:66343364:T:C	50	98	1	0.2393
6:66343432:G:T	50	100	0.98	0.0532
6:66343554:G:A	50	100	1	0.05211
6:66343678:T:A	50	100	1	0.2395
6:66343819:C:T	50	100	0.94	0.07226
6:66344261:G:A	50	100	1	0.0236
6:66344478:C:T	50	100	0.97	0.01507
6:66344492:C:T	50	100	0.98	0.04503
6:66344634:C:G	50	100	0.99	0.1325
6:66344991:A:G	50	100	0.99	0.1325
6:66345068:C:T	50	98	1	0.4949
6:66345187:A:T	50	100	1	0.1745
6:66345396:C:G	50	100	1	0.2302
6:66345489:C:G	50	100	1	0.0305
6:66345530:T:A	50	100	0.98	0.02015
6:66345549:G:T	50	100	1	0.05211
6:66345819:C:A	50	100	0.98	0.01979
6:66346032:G:A	50	100	1	0.0305
6:66346452:G:A	50	100	1	0.05483
6:66346499:G:A	50	100	1	0.0728
6:66346525:A:G	50	98	0.99	0.01743
6:66347263:T:C	50	100	1	0.26
6:66348236:A:G	50	100	1	0.0216
6:66348261:T:C	50	100	1	0.134
6:66348537:G:A	50	100	1	0.02433
6:66348841:G:A	50	100	0.99	0.195
6:66348878:A:G	50	100	0.99	0.24
6:66348879:T:G	50	100	1	0.24
6:66348935:C:T	50	100	1	0.02015
6:66348965:T:C	50	100	1	0.24
6:66349285:G:A	50	100	1	0.01997
6:66350068:G:A	50	100	1	0.03014
6:66350296:G:A	50	100	1	0.09513
6:66350388:G:C	50	100	1	0.2293
6:66350503:C:T	50	100	1	0.2544
6:66350700:C:T	50	100	1	0.2596
6:66350782:T:C	50	100	1	0.1325
6:66350837:T:C	50	100	1	0.04521
6:66350878:C:A	50	100	1	0.07262
6:66351152:C:G	50	100	1	0.01979
6:66351227:C:T	50	100	1	0.01471
6:66351702:C:G	50	100	1	0.2542
6:66352028:A:G	50	100	0.91	0.01997
6:66352084:C:T	50	100	1	0.01979
6:66352213:T:C	50	100	1	0.03032
6:66352250:C:A	50	100	1	0.1071
6:66352354:G:A	50	100	1	0.254
6:66352556:C:T	50	100	1	0.04049
6:66352810:T:G	50	100	1	0.02487
6:66352915:G:A	50	100	1	0.03032
6:66353289:A:G	50	100	1	0.1071
6:66353448:T:C	50	98	0.94	0.1077
6:66353682:A:T	50	100	1	0.05211
6:66353801:A:G	50	100	0.96	0.1952
6:66354020:A:G	50	100	0.99	0.1699
6:66354089:T:C	50	100	1	0.1776
6:66354273:C:T	50	100	1	0.1776
6:66354416:A:G	50	100	1	0.0216
6:66354986:T:C	50	100	1	0.1776
6:66355048:T:C	50	100	1	0.2538
6:66355112:C:G	50	100	0.91	0.05338
6:66355540:A:T	50	100	1	0.07389
6:66356035:G:A	50	100	0.92	0.02106
6:66356371:G:A	50	100	1	0.254
6:66356717:T:G	50	100	1	0.05211
6:66356751:G:A	50	100	1	0.03431
6:66356838:C:T	50	100	1	0.01997
6:66358127:T:C	50	100	1	0.2019
6:66358256:A:T	49	100	1	0.1071
6:66358359:T:A	50	100	1	0.1325
6:66358957:T:C	50	100	1	0.1325
6:66359012:A:G	50	100	1	0.01307
6:66359096:G:T	50	100	0.99	0.01634
6:66359142:T:C	50	100	0.85	0.01797
6:66359182:G:A	50	100	1	0.1071
6:66359216:A:G	50	100	1	0.1071
6:66359434:A:G	50	100	1	0.05919
6:66359497:T:C	50	96	0.99	0.2313
6:66359598:G:C	49	100	1	0.01307
6:66359622:G:A	50	100	1	0.01307
6:66359718:A:G	50	100	0.99	0.3978
6:66359746:G:A	49	100	0.98	0.02487
6:66360062:A:G	50	100	1	0.03014
6:66360167:C:A	50	100	0.78	0.01289
6:66360171:G:A	50	100	1	0.1708
6:66360313:T:C	50	100	1	0.04847
6:66360885:A:G	50	100	1	0.2286
6:66360961:T:C	50	100	1	0.1708
6:66360997:T:A	50	100	1	0.03014
6:66361116:C:A	50	100	1	0.4548
6:66361136:G:A	50	100	1	0.1708
6:66361138:G:A	50	100	0.98	0.01979
6:66361194:G:A	50	100	1	0.1708
6:66361475:T:C	50	100	1	0.01271
6:66361780:A:T	50	100	1	0.04412
6:66362043:C:T	50	100	1	0.0955
6:66362058:G:A	50	100	0.86	0.01126
6:66362327:G:C	50	100	0.98	0.02469
6:66362637:C:T	50	100	1	0.05229
6:66362640:C:G	50	100	0.99	0.1073
6:66362667:G:A	50	100	1	0.1073
6:66362893:A:T	50	100	1	0.1351
6:66363044:C:T	50	100	0.99	0.1875
6:66363447:A:C	50	100	1	0.07662
6:66363514:G:A	50	98	1	0.05229
6:66363868:C:A	50	100	1	0.05483
6:66364026:A:T	50	100	1	0.09604
6:66364028:A:G	50	100	1	0.1073
6:66364104:C:T	50	100	1	0.07662
6:66364119:C:T	50	100	0.96	0.01398
6:66364652:G:C	50	100	1	0.05465
6:66365027:A:T	50	100	1	0.2231
6:66365140:G:A	50	100	1	0.04557
6:66365448:C:T	50	100	1	0.09532
6:66365729:T:C	50	100	1	0.1839
6:66365984:A:T	50	100	0.94	0.02433
6:66366222:T:C	50	100	1	0.0719
6:66367034:C:T	50	100	1	0.4973
6:66367105:C:T	50	100	1	0.1839
6:66367195:T:C	50	100	0.95	0.0285
6:66367234:G:A	50	100	1	0.1073
6:66367263:C:T	50	100	0.99	0.1839
6:66367442:C:A	50	100	1	0.1073
6:66367450:G:A	50	100	0.99	0.1075
6:66367512:C:A	50	94	0.98	0.0276
6:66367546:G:A	50	98	1	0.2462
6:66367563:G:A	50	98	0.98	0.02505
6:66367566:T:A	50	98	0.98	0.02469
6:66367644:A:G	50	100	0.99	0.1841
6:66367702:C:A	50	98	0.98	0.07662
6:66367725:G:A	50	98	0.87	0.03595
6:66367770:C:T	50	100	1	0.01271
6:66367771:T:G	50	100	1	0.01271
6:66367966:G:C	48	95.8	1	0.2237
6:66367986:A:C	49	98	0.99	0.1075
6:66367988:A:T	48	100	1	0.3121
6:66368044:C:G	48	91.7	0.99	0.4973
6:66368108:G:A	50	96	1	0.1349
6:66368226:C:T	50	100	1	0.3108
6:66368350:A:G	50	100	0.93	0.01216
6:66368517:A:T	50	100	0.99	0.1843
6:66368606:A:G	50	98	0.99	0.1075
6:66368727:C:A	50	100	0.98	0.07643
6:66368753:C:T	50	98	1	0.01779
6:66368834:T:A	50	100	1	0.05229
6:66369074:C:T	50	100	1	0.05465
6:66369102:G:T	50	100	1	0.1351
6:66369193:T:C	50	100	0.94	0.07734
6:66369411:T:C	50	100	1	0.07208
6:66369464:C:T	50	100	1	0.2237
6:66369717:G:A	50	100	0.99	0.1841
6:66369795:G:T	50	100	0.98	0.108
6:66369954:G:A	50	100	1	0.2237
6:66370078:T:C	50	100	0.95	0.02415
6:66371002:G:T	50	100	1	0.05229
6:66371051:T:G	50	100	0.97	0.07643
6:66371160:C:T	50	100	0.95	0.02869
6:66371217:T:C	49	100	1	0.4479
6:66371642:C:T	50	100	1	0.05138
6:66371685:G:T	50	100	0.99	0.1703
6:66371840:T:A	50	98	0.93	0.02887
6:66371905:T:G	50	100	0.75	0.01198
6:66372054:G:T	50	100	1	0.0719
6:66372290:A:G	50	100	1	0.01017
6:66372511:G:A	50	100	0.99	0.1843
6:66373007:G:A	50	100	1	0.3041
6:66373217:T:C	50	100	0.99	0.1841
6:66373891:G:A	50	100	0.89	0.01997
6:66374732:A:T	50	100	0.89	0.01997
6:66375184:A:G	50	100	0.99	0.226
6:66375290:A:C	50	100	0.97	0.1265
6:66375477:A:T	50	100	0.98	0.171
6:66375499:G:A	50	100	1	0.2235
6:66375625:G:C	50	98	1	0.2622
6:66375959:T:A	50	100	1	0.03032
6:66376003:T:C	50	100	0.99	0.2634
6:66376311:A:G	50	100	1	0.0187
6:66376349:G:A	50	100	1	0.03105
6:66376522:A:G	50	100	0.99	0.0236
6:66376803:A:G	50	100	0.99	0.1073
6:66376867:A:G	50	100	0.99	0.171
6:66377118:A:G	50	100	0.98	0.01362
6:66377830:G:A	50	100	0.97	0.09858
6:66378239:G:A	50	100	1	0.2627
6:66378350:G:A	50	100	0.99	0.1073
6:66378685:T:C	50	100	1	0.2629
6:66378735:A:C	50	100	1	0.0187
6:66378772:T:C	50	100	0.98	0.1278
6:66378777:G:C	50	100	0.99	0.4995
6:66379236:C:T	50	100	1	0.03032
6:66379599:T:C	50	100	1	0.0187
6:66379653:C:T	50	100	1	0.09568
6:66379824:A:G	50	100	0.99	0.2353
6:66379876:A:G	50	100	1	0.0138
6:66379882:A:T	49	100	1	0.05102
6:66380634:G:C	50	100	1	0.138
6:66380695:C:A	50	100	0.94	0.03159
6:66380724:G:A	50	100	0.99	0.1077
6:66380972:G:T	50	100	0.95	0.1369
6:66381077:T:C	50	100	0.99	0.1382
6:66381095:C:A	50	100	0.99	0.1376
6:66381317:G:T	49	100	1	0.05483
6:66381387:A:C	50	100	0.96	0.02106
6:66381890:T:C	50	100	0.99	0.11
6:66381926:G:A	50	98	1	0.02996
6:66382131:T:C	50	100	0.9	0.02469
6:66382139:G:A	50	100	0.94	0.03486
6:66382237:A:G	50	100	0.99	0.246
6:66382265:T:G	50	100	0.99	0.1358
6:66382472:T:C	50	100	1	0.04956
6:66382545:G:A	50	100	0.99	0.136
6:66382721:A:G	50	100	1	0.04557
6:66383177:G:T	50	100	1	0.1149
6:66383358:A:C	50	100	0.99	0.11
6:66383458:C:A	50	100	0.99	0.05356
6:66383472:A:G	50	100	1	0.05084
6:66383648:T:C	50	100	0.98	0.02197
6:66383765:A:C	50	98	0.89	0.01434
6:66383831:A:T	50	100	0.99	0.2476
6:66383955:A:T	50	100	1	0.01035
6:66384157:T:C	50	100	0.99	0.1374
6:66384257:G:T	50	100	1	0.04521
6:66384363:C:T	50	100	0.99	0.1374
6:66384482:T:C	50	100	0.99	0.1374
6:66384650:C:T	50	100	1	0.0138
6:66384910:G:A	50	100	0.99	0.2215
6:66384959:A:G	50	100	0.99	0.4987
6:66385178:C:T	50	100	0.99	0.1102
6:66385179:A:G	50	100	1	0.1394
6:66385227:A:G	50	100	0.99	0.1102
6:66385249:T:A	50	100	0.89	0.01834
6:66385277:T:C	50	96	0.98	0.1901
6:66385280:A:C	50	100	0.99	0.01053
6:66385311:C:A	50	100	1	0.01852
6:66385447:T:G	50	100	1	0.03014
6:66385480:G:A	50	100	0.99	0.1102
6:66385548:T:C	50	100	1	0.03014
6:66385658:A:T	50	100	1	0.1149
6:66386031:G:A	50	100	0.99	0.2462
6:66386631:A:G	50	100	1	0.03014
6:66386648:T:A	50	100	1	0.05065
6:66386663:A:G	50	100	1	0.1149
6:66386740:G:A	50	100	1	0.01543
6:66386820:T:G	50	100	1	0.03014
6:66386867:G:A	50	100	0.95	0.01216
6:66387009:A:C	50	100	1	0.03014
6:66387014:G:C	50	100	0.98	0.2226
6:66387184:C:T	50	100	0.82	0.01471
6:66387441:A:G	50	100	1	0.0187
6:66387687:C:T	50	100	0.99	0.2213
6:66388231:A:G	50	98	0.98	0.1104
6:66388325:A:C	50	100	0.98	0.1797
6:66388444:A:G	50	100	0.83	0.02669
6:66388669:A:T	50	100	1	0.03014
6:66388935:T:C	50	100	0.94	0.09332
6:66388958:C:G	50	100	0.96	0.0463
6:66388961:A:G	50	100	0.97	0.05011
6:66389071:C:A	50	100	0.94	0.0138
6:66389124:C:T	50	100	0.83	0.01107
6:66389161:A:C	50	100	1	0.03105
6:66389176:C:T	50	98	0.94	0.09241
6:66389789:T:C	50	100	0.96	0.04539
6:66390231:A:G	50	100	0.99	0.3916
6:66390288:A:G	50	100	0.99	0.158
6:66390331:T:A	50	100	0.94	0.01598
6:66390431:A:G	50	100	1	0.01144
6:66390538:G:T	50	100	0.94	0.07389
6:66390670:G:A	50	100	1	0.04176
6:66390769:T:G	50	100	1	0.01162
6:66391530:A:G	50	100	0.98	0.1071
6:66391582:T:C	50	100	1	0.01289
6:66391634:C:T	50	98	0.99	0.4361
6:66391997:T:A	50	100	0.95	0.01598
6:66392462:C:T	50	100	1	0.01162
6:66392555:A:G	50	100	0.91	0.02269
6:66392751:C:A	50	100	1	0.1423
6:66392825:T:C	50	100	0.99	0.3949
6:66392848:C:A	50	100	0.99	0.04466
6:66392958:A:G	50	100	1	0.1601
6:66393108:T:C	50	100	1	0.03086
6:66393165:T:C	50	100	0.92	0.07371
6:66393255:A:T	50	100	1	0.2358
6:66393511:G:A	50	100	0.98	0.1068
6:66393594:T:C	50	100	1	0.04466
6:66393678:G:A	50	100	1	0.04466
6:66393693:T:C	50	98	0.98	0.03123
6:66393809:C:T	50	100	0.92	0.01289
6:66393816:G:T	50	100	1	0.158
6:66393939:C:T	50	98	0.97	0.01452
6:66393974:A:G	50	100	0.97	0.0158
6:66394019:G:T	50	100	1	0.04466
6:66394291:C:A	50	100	0.96	0.03595
6:66394791:T:C	50	100	1	0.04448
6:66394945:C:G	50	100	1	0.04484
6:66395178:T:C	50	100	1	0.04466
6:66395432:T:C	50	100	1	0.0118
6:66395583:G:A	50	100	1	0.2324
6:66395597:C:T	50	100	1	0.1425
6:66395922:T:C	50	100	1	0.2349
6:66395937:C:T	50	100	1	0.04539
6:66395957:C:A	50	100	1	0.04466
6:66396139:C:T	50	100	1	0.1521
6:66396198:T:G	50	100	1	0.0118
6:66396243:C:T	50	100	1	0.01325
6:66396477:G:A	50	98	0.91	0.01253
6:66396786:T:C	50	100	0.99	0.3987
6:66396990:A:G	50	100	1	0.01144
6:66397372:G:T	50	100	1	0.152
6:66397528:A:G	50	100	1	0.04448
6:66398446:A:C	50	100	1	0.01416
6:66398671:A:T	50	100	1	0.1966
6:66398773:T:G	50	100	1	0.152
6:66398928:T:G	50	100	1	0.0167
6:66398947:T:G	50	100	1	0.04031
6:66399306:G:A	50	100	0.99	0.1496
6:66399585:G:T	50	100	1	0.04212
6:66400134:C:T	50	100	1	0.03849
6:66400267:A:G	50	100	1	0.152
6:66400732:G:A	50	100	1	0.04448
6:66400774:A:G	50	100	1	0.2349
6:66400945:T:A	50	100	1	0.01307
6:66401139:G:C	47	97.9	0.99	0.06354
6:66401389:C:G	50	100	0.99	0.01416
6:66402417:T:C	50	100	0.96	0.03577
6:66403112:A:G	49	100	1	0.05646
6:66403119:T:C	50	100	1	0.05646
6:66403164:T:C	50	100	1	0.05646
6:66403258:T:C	50	100	1	0.05628
6:66403539:C:T	50	100	1	0.0118
6:66403874:T:A	50	100	1	0.03849
6:66404074:G:A	50	100	1	0.05628
6:66404140:A:G	50	100	1	0.05628
6:66404567:C:T	50	100	1	0.0118
6:66404633:G:A	50	96	1	0.05628
6:66404685:G:C	50	94	0.89	0.05392
6:66404707:T:G	50	94	0.85	0.05483
6:66404714:G:C	50	94	0.93	0.05556
6:66404732:C:G	49	100	0.98	0.4018
6:66404760:T:G	50	100	1	0.05628
6:66404787:C:T	50	100	1	0.01289
6:66404819:C:T	50	100	1	0.03322
6:66404960:G:A	50	100	0.96	0.01452
6:66405096:C:A	50	100	1	0.03849
6:66405127:A:C	50	100	1	0.2603
6:66405156:C:T	50	100	0.99	0.05174
6:66405178:T:C	50	100	0.96	0.01452
6:66405207:G:A	50	100	1	0.05628
6:66405215:T:C	50	100	1	0.05628
6:66405360:T:C	50	100	0.99	0.4007
6:66405496:T:C	50	100	1	0.05628
6:66405788:A:G	50	100	1	0.03867
6:66405816:C:A	50	100	1	0.05628
6:66405871:C:T	50	100	1	0.05628
6:66405999:C:T	50	100	1	0.04448
6:66406088:G:T	50	100	1	0.05646
6:66406149:A:T	50	100	0.97	0.03577
6:66406603:G:C	50	100	1	0.05628
6:66406664:A:C	50	100	1	0.03177
6:66406718:T:C	50	100	1	0.05628
6:66407004:C:T	50	100	0.98	0.09187
6:66407051:T:A	50	100	1	0.05628
6:66407086:T:G	50	100	1	0.05628
6:66407375:T:C	50	100	1	0.05646
6:66407438:C:T	50	100	1	0.03849
6:66407481:C:T	50	100	1	0.05628
6:66407605:C:A	50	100	1	0.0118
6:66407620:A:G	50	100	1	0.05628
6:66407626:A:G	50	100	1	0.2988
6:66407725:T:C	50	100	1	0.05628
6:66407726:G:C	50	100	1	0.05628
6:66407750:T:C	50	100	1	0.05628
6:66407789:C:T	50	100	1	0.05628
6:66408438:C:T	50	100	1	0.195
6:66408464:C:T	50	100	1	0.063
6:66408607:T:C	49	100	1	0.063
6:66408684:G:A	50	100	1	0.0118
6:66408914:C:A	50	100	1	0.063
6:66408919:C:A	50	100	0.97	0.01507
6:66409093:A:G	50	100	1	0.063
6:66409252:T:C	50	100	1	0.063
6:66409422:A:G	50	100	1	0.063
6:66409468:G:T	50	100	1	0.06318
6:66409576:C:T	50	100	1	0.063
6:66409583:G:A	50	100	1	0.2576
6:66409590:A:G	50	100	1	0.0443
6:66409803:A:G	50	100	1	0.0118
6:66409951:T:A	50	100	1	0.06282
6:66410230:C:T	50	100	1	0.01924
6:66410231:G:A	50	100	0.96	0.02578
6:66410291:G:A	50	100	1	0.06282
6:66410462:G:C	50	98	0.98	0.02142
6:66410621:G:A	50	100	1	0.06282
6:66410629:A:G	50	100	1	0.06282
6:66410665:T:C	50	100	1	0.06318
6:66410926:A:C	50	100	1	0.0443
6:66410959:A:G	50	100	1	0.06282
6:66411001:G:A	50	100	1	0.0118
6:66411269:A:G	50	100	1	0.195
6:66411296:G:A	50	100	1	0.04448
6:66411396:C:T	50	100	1	0.06282
6:66411489:T:C	50	98	0.96	0.01725
6:66411515:A:G	50	100	0.97	0.02542
6:66411549:G:C	50	100	1	0.06282
6:66411674:A:G	50	100	1	0.06282
6:66411751:C:T	50	100	1	0.06282
6:66411830:C:T	50	100	1	0.05937
6:66411845:G:C	50	100	0.99	0.3981
6:66411945:G:A	50	100	1	0.06282
6:66411946:T:C	50	100	1	0.06282
6:66412000:G:T	50	100	0.97	0.01325
6:66412055:G:A	50	100	1	0.0561
6:66412192:T:C	50	100	1	0.06282
6:66412262:G:T	50	100	1	0.06282
6:66412376:A:G	50	100	1	0.06282
6:66412426:G:A	50	100	1	0.06282
6:66412514:A:T	50	100	1	0.0561
6:66412561:A:G	50	100	1	0.06282
6:66412602:G:C	49	100	1	0.06282
6:66412647:T:A	50	100	1	0.06282
6:66412648:T:C	50	100	1	0.06282
6:66412684:T:C	50	100	1	0.06282
6:66412747:C:T	50	100	0.99	0.3598
6:66412767:A:G	50	100	0.98	0.01325
6:66412833:T:G	50	100	1	0.06282
6:66412925:G:A	50	100	1	0.02542
6:66413193:G:A	50	100	1	0.03849
6:66413237:C:T	50	100	1	0.1013
6:66413451:A:G	50	98	0.99	0.3985
6:66413482:T:C	50	100	1	0.01307
6:66413734:A:G	50	100	1	0.2987
6:66413862:C:T	50	100	1	0.2921
6:66413901:T:C	50	100	0.99	0.3992
6:66413934:A:G	50	100	1	0.01906
6:66414012:G:A	50	100	1	0.0443
6:66414020:C:T	50	100	0.99	0.4063
6:66414076:C:T	50	100	1	0.0118
6:66414612:A:G	50	100	1	0.01307
6:66414838:C:T	50	100	0.94	0.03558
6:66414884:G:A	50	100	0.99	0.04448
6:66414986:G:A	50	100	1	0.0118
6:66415076:C:T	50	98	0.97	0.03558
6:66415116:G:A	50	100	1	0.09495
6:66415238:A:G	50	100	1	0.01289
6:66415495:C:A	50	100	1	0.03849
6:66415505:G:A	50	100	1	0.0955
6:66415631:T:G	50	100	0.97	0.02796
6:66415715:G:T	50	100	1	0.09641
6:66415746:A:C	50	100	1	0.09459
6:66415815:T:A	50	98	0.99	0.07426
6:66415926:C:A	50	100	0.97	0.0354
6:66416049:A:C	50	100	1	0.1015
6:66416050:T:A	50	100	1	0.1015
6:66416326:A:C	50	98	0.99	0.2585
6:66416455:A:G	50	100	1	0.09495
6:66416520:G:A	50	100	1	0.09495
6:66416524:T:C	50	100	1	0.1013
6:66416563:G:A	50	98	1	0.09532
6:66416727:C:T	50	100	1	0.09495
6:66416870:C:G	50	100	1	0.09495
6:66416954:A:G	50	100	1	0.04466
6:66416990:G:A	50	100	1	0.03849
6:66417034:C:T	50	100	1	0.09495
6:66417052:C:T	50	100	1	0.03849
6:66417061:A:G	50	100	1	0.09513
6:66417119:G:T	50	100	1	0.09495
6:66417255:G:T	50	100	1	0.0118
6:66417389:A:C	50	100	1	0.09495
6:66417455:G:A	50	100	1	0.09495
6:66417458:T:C	50	100	1	0.1015
6:66417537:G:C	50	100	1	0.09532
6:66417593:C:T	50	100	1	0.03849
6:66417778:G:A	50	100	1	0.08297
6:66417841:T:G	50	100	1	0.01307
6:66417982:T:C	50	100	1	0.08297
6:66418053:C:T	50	100	1	0.03068
6:66418068:C:T	50	100	1	0.08951
6:66418175:T:G	50	100	1	0.08315
6:66418185:C:T	50	100	1	0.08297
6:66418636:C:G	50	98	0.99	0.2565
6:66418659:G:A	50	100	1	0.01198
6:66418830:G:A	50	100	1	0.08297
6:66418924:C:A	50	100	1	0.08297
6:66418947:A:G	50	100	1	0.08297
6:66419042:T:C	50	100	1	0.08297
6:66419318:C:T	50	100	1	0.307
6:66419338:G:A	50	100	1	0.02542
6:66419404:A:G	50	100	1	0.08297
6:66419454:T:C	50	100	1	0.01198
6:66419472:T:A	50	100	1	0.08297
6:66419842:C:T	50	100	1	0.04448
6:66420169:T:G	50	100	1	0.08279
6:66420220:G:C	50	100	1	0.08297
6:66420340:T:C	50	100	0.98	0.02106
6:66420372:C:T	50	100	1	0.08297
6:66420401:G:A	50	100	1	0.08297
6:66420494:C:G	50	100	1	0.08297
6:66420498:T:C	50	100	1	0.06227
6:66420536:G:A	50	100	1	0.03068
6:66420694:G:A	50	100	1	0.08297
6:66420723:A:T	50	98	0.97	0.01434
6:66420988:A:C	50	100	1	0.3094
6:66421075:A:C	50	100	1	0.08297
6:66421221:C:T	50	100	1	0.08279
6:66421226:C:G	50	100	1	0.04448
6:66421310:A:G	50	100	1	0.08279
6:66421430:C:T	50	100	1	0.03831
6:66421539:C:G	50	100	0.99	0.02197
6:66421649:G:A	50	100	1	0.01162
6:66421650:G:T	50	100	1	0.01198
6:66421660:T:C	50	100	1	0.01852
6:66421738:G:T	50	100	1	0.01852
6:66421782:A:C	50	100	1	0.07407
6:66421932:G:C	50	100	1	0.4098
6:66422032:T:C	50	100	1	0.0443
6:66422747:A:T	50	100	1	0.01852
6:66422765:A:C	50	98	0.99	0.3424
6:66422878:A:G	50	100	0.97	0.03885
6:66422894:A:G	50	100	1	0.01852
6:66422916:A:T	50	100	0.99	0.05737
6:66423048:G:A	50	100	1	0.01852
6:66423251:A:C	50	100	1	0.01852
6:66423258:T:C	50	100	1	0.2596
6:66423329:C:T	50	100	1	0.0443
6:66423374:G:A	50	100	1	0.01852
6:66423646:T:C	50	100	1	0.02687
6:66423772:T:C	50	100	1	0.01198
6:66423809:C:T	50	100	1	0.01307
6:66423870:G:A	50	100	0.99	0.4185
6:66423913:T:A	50	100	1	0.01198
6:66424056:T:C	50	100	1	0.01852
6:66424318:C:T	50	98	1	0.01216
6:66424443:C:T	50	100	1	0.01852
6:66424661:T:C	50	100	1	0.01852
6:66424695:G:C	50	100	1	0.01852
6:66424904:G:A	50	100	1	0.01852
6:66425006:C:A	50	100	1	0.01852
6:66425061:C:A	50	100	1	0.01852
6:66425081:A:T	50	100	1	0.01852
6:66425377:A:G	50	100	1	0.01852
6:66425382:A:T	50	100	1	0.3072
6:66425409:T:C	50	100	1	0.01162
6:66425545:C:G	50	100	0.97	0.01489
6:66425555:T:G	49	100	0.99	0.4751
6:66425635:G:T	50	100	0.97	0.04339
6:66425687:G:A	50	100	1	0.01852
6:66425827:C:A	50	100	1	0.01198
6:66425918:A:T	50	100	1	0.01198
6:66425986:C:A	50	100	1	0.01852
6:66426023:C:A	50	100	1	0.01852
6:66426095:A:T	50	100	0.98	0.07371
6:66426153:G:C	50	100	1	0.01852
6:66426210:C:T	50	100	1	0.01852
6:66426297:T:G	50	100	1	0.0187
6:66426306:C:T	50	100	1	0.01852
6:66426337:G:T	50	100	1	0.03086
6:66426466:A:G	50	100	0.97	0.03903
6:66426577:A:C	50	100	1	0.01852
6:66426592:A:G	50	100	0.97	0.1541
6:66426631:A:C	50	100	1	0.01852
6:66426678:C:G	50	98	0.99	0.4172
6:66426864:G:A	50	100	1	0.01852
6:66426906:T:C	50	100	1	0.04394
6:66426923:A:G	50	100	1	0.0187
6:66426925:A:G	50	100	0.91	0.02578
6:66427013:G:C	50	100	1	0.0187
6:66427057:A:G	50	100	1	0.01852
6:66427133:C:T	50	100	1	0.01852
6:66427214:C:A	50	100	1	0.01307
6:66427269:C:G	50	100	0.99	0.02542
6:66427455:C:T	50	100	1	0.03813
6:66427484:A:G	50	100	0.85	0.01688
6:66427551:T:C	50	100	1	0.01852
6:66427704:T:G	50	100	1	0.01852
6:66427741:T:C	50	100	1	0.01852
6:66428046:C:T	50	100	1	0.01852
6:66428054:T:C	50	100	1	0.01852
6:66428147:A:G	50	100	0.98	0.05737
6:66428555:G:C	50	100	0.96	0.02542
6:66428585:C:T	50	100	0.97	0.03195
6:66428774:T:C	50	100	1	0.01198
6:66428911:C:T	50	100	1	0.01852
6:66428914:T:C	50	100	0.99	0.4112
6:66429465:A:T	50	100	0.96	0.03214
6:66429755:A:T	50	100	0.99	0.307
6:66429925:T:A	50	100	1	0.05937
6:66429987:A:G	50	100	0.99	0.4817
6:66430159:C:T	50	100	0.95	0.03885
6:66430447:C:T	50	100	1	0.01852
6:66430527:T:C	50	100	1	0.01452
6:66430860:A:G	50	100	1	0.01162
6:66430903:C:T	50	100	0.92	0.03885
6:66430947:A:G	50	100	1	0.01144
6:66430977:T:C	50	100	1	0.01852
6:66431088:G:A	50	100	0.96	0.05737
6:66431102:C:T	50	100	1	0.01852
6:66431127:C:T	50	94	0.91	0.03976
6:66431154:T:A	50	100	1	0.0187
6:66431162:A:G	50	100	1	0.01852
6:66431199:A:T	50	100	1	0.01852
6:66431609:T:C	50	100	0.95	0.05374
6:66431627:C:A	50	100	0.98	0.0354
6:66431674:G:A	50	100	1	0.01852
6:66431734:G:A	50	100	0.98	0.3466
6:66431899:A:T	50	100	0.88	0.03922
6:66431928:G:C	50	100	1	0.01852
6:66431985:A:T	50	100	1	0.01852
6:66432342:C:T	50	100	1	0.01852
6:66432463:A:G	50	100	1	0.04394
6:66432506:C:G	50	100	1	0.01852
6:66432545:G:A	50	100	0.99	0.0187
6:66432576:T:C	50	100	0.99	0.03123
6:66433056:A:G	50	100	1	0.01852
6:66433154:A:G	50	100	1	0.01852
6:66433256:T:A	50	100	1	0.01852
6:66433911:G:A	50	100	1	0.01852
6:66434009:A:G	50	100	0.99	0.307
6:66434188:G:C	50	100	1	0.01162
6:66434215:T:C	50	96	0.94	0.03686
6:66434460:A:T	50	100	1	0.01852
6:66434492:T:C	50	98	0.97	0.01416
6:66434514:G:A	50	100	1	0.01852
6:66434741:G:T	50	100	1	0.03086
6:66434744:T:A	50	100	0.99	0.04049
6:66434918:G:A	50	100	1	0.01198
6:66435017:A:G	50	100	1	0.3092
6:66435038:G:T	50	100	1	0.01852
6:66435046:T:A	50	100	1	0.01852
6:66435232:A:T	50	100	0.99	0.03558
6:66435260:A:G	50	100	0.95	0.01997
6:66435321:A:T	50	100	1	0.0187
6:66435407:A:G	50	96	1	0.04012
6:66435439:G:A	50	100	1	0.01852
6:66435631:C:T	50	98	0.99	0.2589
6:66435911:A:C	50	100	1	0.07317
6:66436039:A:G	50	98	1	0.1031
6:66436177:C:T	50	100	1	0.05011
6:66436246:T:C	50	98	0.99	0.2591
6:66436365:T:C	50	100	1	0.01852
6:66436546:A:G	50	100	1	0.01144
6:66436553:C:T	50	100	1	0.01162
6:66436601:T:C	50	100	0.99	0.0354
6:66436996:C:A	50	98	0.98	0.0118
6:66437392:C:T	50	100	0.99	0.3095
6:66437480:G:A	50	100	0.9	0.01198
6:66437719:C:T	50	100	1	0.01198
6:66438163:T:C	50	98	1	0.04049
6:66438257:A:C	50	100	1	0.03558
6:66438274:G:A	50	100	0.94	0.05428
6:66438388:G:C	50	98	1	0.04049
6:66438649:C:G	50	100	1	0.4775
6:66438723:T:C	50	100	1	0.01216
6:66438766:T:C	50	100	0.99	0.3097
6:66438926:C:T	50	100	1	0.4867
6:66438939:C:T	50	100	1	0.0187
6:66439238:T:C	50	100	0.94	0.01035
6:66439280:T:C	50	100	1	0.04357
6:66439318:A:G	47	97.9	0.97	0.04303
6:66439430:A:T	50	100	0.87	0.01943
6:66439500:T:C	50	100	1	0.4775
6:66439928:C:G	50	100	1	0.01198
6:66440086:A:C	50	98	0.97	0.1718
6:66440103:A:T	50	100	1	0.01452
6:66440543:C:T	50	100	1	0.0443
6:66440576:T:C	50	100	1	0.03214
6:66440687:A:G	50	100	0.99	0.05011
6:66440704:G:A	50	100	0.98	0.03268
6:66440840:C:T	50	98	1	0.04702
6:66440861:A:G	50	100	0.99	0.05338
6:66440977:T:C	50	100	1	0.01198
6:66441003:C:T	50	100	1	0.01162
6:66441013:G:T	50	98	1	0.05937
6:66441304:T:G	50	100	1	0.03195
6:66441333:A:G	50	100	0.98	0.4809
6:66442016:T:C	49	100	0.97	0.01089
6:66442020:C:A	50	100	0.99	0.04012
6:66442039:G:T	49	100	0.94	0.09495
6:66442172:C:T	49	100	0.93	0.0699
6:66442227:C:A	49	100	0.83	0.03522
6:66442333:C:A	50	100	0.95	0.06863
6:66442705:T:A	50	96	0.94	0.3014
6:66442938:A:C	50	100	0.95	0.05265
6:66443088:G:A	50	100	0.99	0.2585
6:66443191:A:G	50	100	1	0.2582
6:66443382:T:C	50	100	0.98	0.02233
6:66443393:C:T	50	100	1	0.3061
6:66443793:C:T	50	100	1	0.3054
6:66444037:G:A	50	100	1	0.3054
6:66444059:G:C	50	100	1	0.2389
6:66444095:T:C	50	100	1	0.1855
6:66444224:C:A	50	100	1	0.2391
6:66444230:T:C	50	100	1	0.02397
6:66444476:A:C	50	100	0.98	0.2389
6:66444525:G:A	50	98	0.97	0.3502
6:66444626:C:T	50	100	1	0.2387
6:66444632:A:T	50	100	1	0.02397
6:66444717:G:T	50	100	1	0.2387
6:66444756:T:G	50	100	0.99	0.2387
6:66444804:G:T	50	98	1	0.2387
6:66444868:A:G	50	98	1	0.2387
6:66444876:C:T	50	98	0.98	0.2389
6:66445041:G:A	50	100	0.99	0.03286
6:66445124:G:T	50	100	1	0.2387
6:66445160:C:T	50	100	1	0.2389
6:66445175:A:G	50	100	1	0.01398
6:66445272:A:G	50	100	0.79	0.01035
6:66445429:A:G	50	100	1	0.04303
6:66445487:A:G	50	100	0.99	0.2387
6:66445503:G:A	50	100	1	0.2387
6:66445564:G:A	50	100	1	0.1011
6:66445757:A:T	50	100	1	0.11
6:66445766:A:T	50	100	1	0.2387
6:66445954:G:A	50	100	1	0.2386
6:66446103:G:T	50	100	1	0.2387
6:66446143:G:A	50	100	1	0.0354
6:66446375:A:T	50	100	0.94	0.04484
6:66446415:T:C	50	100	1	0.2386
6:66446495:G:A	50	100	1	0.2386
6:66446521:G:A	50	100	1	0.2386
6:66446647:G:A	50	100	1	0.2398
6:66446677:C:T	50	100	1	0.2389
6:66446846:C:A	50	100	1	0.2389
6:66447031:A:G	50	100	1	0.07317
6:66447134:T:G	50	100	1	0.2389
6:66447169:A:G	50	100	1	0.2386
6:66447315:T:C	50	100	0.98	0.2387
6:66447320:C:T	50	100	1	0.0325
6:66447364:A:G	50	100	1	0.2386
6:66447430:C:T	50	100	0.98	0.01979
6:66447550:C:A	50	100	1	0.2144
6:66447613:C:T	50	100	1	0.2387
6:66447674:C:T	50	100	1	0.03522
6:66447933:T:C	50	100	1	0.2387
6:66448111:G:C	50	100	1	0.1184
6:66448148:A:C	50	100	1	0.2144
6:66448243:A:G	50	100	1	0.03522
6:66448304:A:G	50	100	1	0.2387
6:66448361:C:T	50	100	1	0.05592
6:66448400:C:T	50	100	1	0.2387
6:66448535:T:C	50	100	1	0.2389
6:66448679:T:C	50	100	1	0.04394
6:66448713:C:T	50	100	1	0.07952
6:66448733:T:C	50	100	1	0.2389
6:66448901:A:G	50	100	1	0.2391
6:66449004:A:G	50	100	1	0.2389
6:66449199:A:G	50	100	1	0.2389
6:66449225:T:C	50	100	1	0.11
6:66449226:C:T	50	98	0.96	0.3635
6:66449273:G:A	50	98	1	0.2389
6:66449336:C:T	50	100	0.99	0.02088
6:66449337:G:A	50	100	1	0.03377
6:66449364:G:T	50	100	1	0.04394
6:66449472:T:A	50	100	1	0.2391
6:66449573:C:A	50	100	1	0.2389
6:66449615:G:T	50	100	0.96	0.01471
6:66449656:G:A	50	100	1	0.366
6:66449827:C:A	50	100	1	0.1405
6:66449885:A:C	50	100	1	0.05574
6:66449931:A:G	50	100	1	0.2387
6:66450084:C:A	50	100	1	0.03068
6:66450214:T:C	50	100	1	0.04938
6:66450298:A:T	50	100	1	0.05537
6:66450377:G:A	50	100	1	0.2391
6:66450410:T:C	50	98	0.82	0.03595
6:66450882:G:A	50	100	1	0.2387
6:66451080:G:C	50	100	1	0.04394
6:66451180:C:G	50	100	1	0.03214
6:66451276:T:C	50	100	1	0.01452
6:66451358:G:A	50	100	1	0.2387
6:66451397:A:G	50	100	1	0.05574
6:66451632:C:G	50	100	1	0.2387
6:66451649:A:G	50	100	1	0.05574
6:66451700:C:T	50	100	1	0.2387
6:66451766:G:A	50	100	1	0.2387
6:66451789:C:G	50	100	1	0.02251
6:66451847:T:C	50	100	0.99	0.01979
6:66452104:A:C	50	100	1	0.2389
6:66452113:T:C	50	100	0.98	0.2391
6:66452117:G:A	50	100	0.98	0.2391
6:66452152:T:C	50	100	1	0.03195
6:66452239:A:G	50	100	0.96	0.1053
6:66452320:C:A	50	100	1	0.06155
6:66452397:C:G	50	100	1	0.2391
6:66452460:A:T	50	100	1	0.136
6:66452667:G:T	50	100	1	0.2391
6:66452794:A:G	50	100	1	0.2387
6:66452878:A:C	50	100	1	0.136
6:66453149:A:C	50	100	1	0.3662
6:66453190:T:A	50	100	1	0.2387
6:66453493:G:T	50	100	1	0.06118
6:66453638:C:G	50	100	1	0.03341
6:66453639:T:C	50	100	1	0.04412
6:66453715:T:C	50	100	1	0.02687
6:66453820:G:A	50	100	1	0.02687
6:66453888:C:T	50	100	0.94	0.02687
6:66453958:G:A	50	100	1	0.2389
6:66454260:C:A	50	98	1	0.03341
6:66454429:T:C	50	100	1	0.1378
6:66454471:A:T	50	100	1	0.05773
6:66454587:A:G	50	100	1	0.03086
6:66454636:A:G	50	100	1	0.136
6:66454674:T:C	50	100	0.94	0.07625
6:66454735:A:T	50	96	1	0.1737
6:66454848:T:C	50	100	1	0.2387
6:66454872:G:A	50	100	1	0.2387
6:66454892:A:G	50	100	1	0.04938
6:66455064:G:T	50	100	1	0.04303
6:66455106:C:A	50	100	1	0.1373
6:66455209:C:G	50	100	1	0.2387
6:66455326:A:G	50	100	1	0.04303
6:66455562:G:A	50	100	1	0.1013
6:66455718:G:A	50	100	1	0.065
6:66455961:A:G	50	100	1	0.04303
6:66456046:C:T	50	100	1	0.1013
6:66456061:G:A	50	100	1	0.1013
6:66456228:G:A	50	100	1	0.02397
6:66456258:G:A	50	100	0.99	0.04394
6:66456295:G:A	50	100	0.96	0.01525
6:66456331:G:A	49	98	0.99	0.2475
6:66456340:G:A	50	96	1	0.2387
6:66456370:C:A	50	100	1	0.03086
6:66456468:A:G	50	98	1	0.136
6:66456528:C:T	50	100	1	0.06572
6:66456660:C:G	49	98	1	0.03341
6:66456726:T:C	50	100	1	0.03068
6:66456799:C:T	50	100	0.99	0.01144
6:66456812:G:A	50	96	1	0.1028
6:66456829:C:A	50	98	0.98	0.01779
6:66457276:G:A	50	100	1	0.0541
6:66457415:C:T	50	100	1	0.136
6:66457417:G:A	50	100	1	0.1024
6:66457510:C:T	50	100	1	0.0325
6:66457698:T:A	50	100	1	0.2386
6:66457740:T:C	50	100	1	0.1053
6:66457911:C:T	50	100	1	0.136
6:66458323:C:T	50	100	1	0.05755
6:66458433:G:A	50	100	1	0.02433
6:66458573:T:C	50	100	1	0.061
6:66458790:C:T	50	100	1	0.2386
6:66458835:T:G	50	100	1	0.2386
6:66458973:G:A	50	100	0.88	0.02905
6:66459067:C:T	50	100	1	0.2386
6:66459193:G:A	50	100	1	0.2387
6:66459379:G:T	50	100	1	0.2364
6:66459430:C:T	50	100	1	0.02397
6:66459515:T:C	50	100	1	0.2364
6:66459624:C:T	50	100	1	0.2364
6:66459625:A:G	50	100	1	0.2364
6:66459766:A:T	50	100	1	0.05447
6:66460019:C:T	50	100	1	0.01035
6:66460453:C:T	50	100	1	0.0541
6:66460562:A:G	50	100	1	0.02397
6:66460678:G:C	50	100	0.99	0.02415
6:66460871:A:G	50	100	1	0.0354
6:66461174:T:C	50	100	1	0.05991
6:66461379:T:C	50	100	1	0.02397
6:66461434:A:G	50	100	1	0.0354
6:66461595:A:G	50	100	0.98	0.1044
6:66461853:T:A	50	98	0.97	0.2694
6:66461984:C:A	50	100	1	0.0541
6:66462029:G:A	50	100	1	0.0354
6:66462230:C:T	50	100	1	0.01797
6:66462334:G:A	50	100	1	0.05065
6:66462809:A:G	50	100	1	0.01688
6:66463147:G:A	50	100	1	0.03068
6:66463283:A:G	50	100	1	0.0256
6:66463764:T:C	50	100	1	0.0354
6:66464188:G:T	50	100	0.97	0.01271
6:66464742:T:G	50	100	1	0.07153
6:66464840:C:T	50	100	1	0.3638
6:66464895:G:T	50	100	1	0.01688
6:66464977:G:C	50	100	0.99	0.01089
6:66465668:C:A	50	100	1	0.01997
6:66465850:T:G	50	100	0.98	0.1269
6:66465856:G:C	50	100	1	0.05628
6:66465862:A:T	50	100	0.95	0.07662
6:66465874:C:A	50	100	1	0.01707
6:66465949:T:C	50	100	0.98	0.2442
6:66466553:A:T	50	100	1	0.2438
6:66466765:A:C	50	100	1	0.05628
6:66466924:T:C	50	100	1	0.3638
6:66466954:G:A	50	100	1	0.01634
6:66466964:C:T	50	100	1	0.2511
6:66466983:G:A	50	100	1	0.03849
6:66467007:T:C	50	100	0.95	0.03849
6:66467032:G:C	50	100	1	0.02633
6:66467046:C:T	50	100	1	0.01688
6:66467069:T:C	50	100	1	0.0167
6:66467484:A:G	49	100	1	0.2796
6:66467486:T:G	49	100	1	0.03722
6:66467822:A:G	50	100	1	0.02415
6:66468280:A:T	50	100	1	0.05628
6:66468430:T:C	50	100	1	0.09168
6:66468641:A:C	50	100	1	0.02415
6:66468724:G:T	50	100	1	0.01707
6:66468960:T:A	50	100	1	0.01688
6:66469019:C:T	50	100	1	0.06609
6:66469326:C:T	50	100	1	0.02905
6:66469344:C:A	50	100	1	0.05628
6:66469362:A:C	50	100	1	0.1082
6:66469388:C:T	50	100	1	0.01434
6:66469394:A:G	50	100	1	0.04321
6:66470133:T:C	50	100	1	0.07462
6:66470296:C:G	50	100	1	0.05628
6:66470926:C:T	50	100	1	0.02633
6:66471094:G:A	50	100	1	0.02669
6:66471441:T:C	50	100	1	0.01688
6:66471461:G:A	50	100	1	0.02669
6:66471594:C:G	50	100	1	0.01017
6:66471644:T:A	50	100	1	0.05628
6:66471754:G:A	50	100	1	0.06609
6:66472032:T:A	50	100	1	0.1082
6:66472183:T:C	50	100	1	0.01652
6:66472229:T:A	50	100	1	0.02669
6:66472378:C:T	50	100	1	0.1082
6:66472639:G:T	50	100	1	0.01688
6:66472706:G:A	50	100	1	0.03522
6:66472998:A:C	50	100	1	0.2438
6:66473352:A:G	50	100	1	0.04611
6:66473815:A:G	50	100	1	0.1287
6:66474075:A:G	50	100	0.98	0.01943
6:66474250:C:A	50	100	1	0.03522
6:66474340:A:G	50	100	0.93	0.07407
6:66474383:G:A	50	100	0.99	0.09187
6:66474942:A:G	50	100	1	0.2279
6:66475202:A:G	50	100	1	0.2823
6:66475634:A:G	50	100	1	0.3175
6:66475819:C:A	50	100	1	0.364
6:66476098:G:A	50	100	1	0.3175
6:66476237:C:T	50	100	1	0.09495
6:66476362:G:A	50	100	1	0.1725
6:66476565:T:C	50	100	1	0.1725
6:66477182:T:C	50	100	1	0.3638
6:66477347:T:C	50	100	1	0.01198
6:66477480:G:A	50	100	0.9	0.01834
6:66477595:T:C	50	100	0.9	0.01834
6:66477743:G:A	50	100	0.9	0.01834
6:66477866:C:A	50	100	1	0.08025
6:66477890:T:C	50	100	1	0.01307
6:66477893:C:A	50	100	1	0.07571
6:66478183:T:G	50	100	0.9	0.01834
6:66478413:A:C	50	100	1	0.1743
6:66478972:T:A	50	100	1	0.03522
6:66479404:G:A	50	100	0.98	0.0935
6:66479428:G:A	50	100	1	0.03522
6:66479501:T:C	50	100	1	0.1714
6:66479590:A:C	50	100	1	0.03522
6:66479824:G:T	50	100	1	0.07444
6:66479900:C:T	50	100	0.99	0.2874
6:66479905:G:A	50	100	0.94	0.03014
6:66480065:A:G	50	100	0.98	0.07426
6:66480224:G:A	50	98	0.97	0.1369
6:66480412:G:A	50	100	0.98	0.2237
6:66481028:C:T	50	100	0.97	0.06463
6:66481099:G:C	50	100	0.98	0.01344
6:66481185:G:C	50	100	0.97	0.06463
6:66481348:C:T	50	100	1	0.0354
6:66482144:C:T	50	100	0.88	0.01961
6:66482559:T:C	50	100	0.98	0.04684
6:66482768:G:T	50	98	0.99	0.1599
6:66482957:A:G	50	98	0.99	0.1625
6:66482968:C:T	50	98	0.99	0.1612
6:66483005:G:A	50	100	1	0.01979
6:66483028:T:A	50	100	0.99	0.1578
6:66483059:G:A	50	100	0.98	0.01398
6:66483079:A:C	50	100	1	0.02669
6:66483115:G:T	50	100	0.99	0.1603
6:66483160:G:T	50	100	1	0.1603
6:66483226:T:C	50	100	0.98	0.25
6:66483241:A:T	50	100	1	0.02669
6:66483395:G:T	50	100	1	0.1607
6:66483533:C:T	50	100	0.86	0.01525
6:66483845:C:T	50	98	1	0.1607
6:66483910:T:A	50	100	0.99	0.3598
6:66484181:A:G	50	100	1	0.1619
6:66484215:A:G	50	100	1	0.1231
6:66484287:G:T	50	100	1	0.1231
6:66484382:C:A	50	100	1	0.1609
6:66484452:A:G	49	100	1	0.02451
6:66484557:G:A	50	100	1	0.1609
6:66484723:T:C	50	100	0.93	0.01543
6:66484728:A:G	50	100	1	0.02669
6:66484756:G:A	50	100	1	0.02179
6:66484824:C:T	50	100	1	0.1612
6:66484942:G:A	50	100	1	0.1639
6:66485278:C:G	50	100	1	0.1656
6:66485284:A:T	50	100	1	0.1659
6:66485552:C:T	50	100	1	0.1659
6:66485673:G:A	50	100	1	0.01979
6:66485696:T:C	50	100	0.94	0.06445
6:66485850:G:C	50	100	1	0.1659
6:66485851:G:A	50	100	1	0.03813
6:66485916:C:G	50	100	1	0.1863
6:66486047:A:G	50	100	1	0.03813
6:66486193:T:C	50	100	1	0.1659
6:66486401:T:C	50	100	1	0.1207
6:66486534:T:C	50	100	1	0.1659
6:66486643:C:T	50	100	1	0.04684
6:66486713:C:A	50	100	1	0.345
6:66486744:A:G	50	100	1	0.01979
6:66486762:C:G	50	100	1	0.1659
6:66486872:A:T	50	100	0.99	0.4081
6:66486916:G:A	50	100	1	0.1659
6:66487116:A:G	50	100	0.94	0.06409
6:66487239:T:C	50	100	1	0.1661
6:66487315:C:T	50	100	1	0.1661
6:66487703:T:C	50	100	0.99	0.409
6:66487713:C:A	50	100	1	0.163
6:66487782:G:T	50	100	0.99	0.4087
6:66488028:T:C	50	100	1	0.1652
6:66488029:G:A	50	100	0.98	0.03595
6:66488191:T:G	50	100	1	0.1652
6:66488204:T:C	50	100	1	0.1652
6:66488338:T:C	50	100	1	0.1652
6:66488360:C:T	50	100	1	0.1652
6:66488388:C:T	50	100	1	0.1629
6:66488511:G:A	50	100	1	0.165
6:66488515:T:C	50	100	1	0.165
6:66488586:T:A	50	100	1	0.1652
6:66488811:G:A	50	100	1	0.01434
6:66488880:G:A	50	100	1	0.0443
6:66489090:A:G	50	100	1	0.1654
6:66489191:A:G	50	100	1	0.1654
6:66489198:G:T	50	100	1	0.1654
6:66489288:C:G	50	100	1	0.1654
6:66489291:G:A	50	100	1	0.06772
6:66489449:T:C	50	100	1	0.1654
6:66489466:C:T	50	100	1	0.1654
6:66489628:T:C	50	100	1	0.05465
6:66489665:A:G	50	100	1	0.01979
6:66489800:C:A	50	100	0.84	0.01543
6:66489807:C:G	50	100	1	0.0443
6:66489843:C:T	50	100	1	0.01979
6:66490085:G:A	50	100	1	0.1654
6:66490104:C:A	50	100	0.98	0.1725
6:66490107:G:A	50	100	1	0.0443
6:66490130:T:A	50	100	1	0.02015
6:66490260:G:A	50	100	1	0.03794
6:66490383:A:C	50	100	1	0.1939
6:66490543:T:A	50	100	1	0.1941
6:66490711:T:A	50	100	0.98	0.1255
6:66490849:A:C	50	100	0.99	0.2772
6:66490873:G:T	50	100	1	0.1861
6:66490909:T:C	50	100	1	0.2052
6:66490996:T:C	50	98	0.97	0.3459
6:66491126:T:G	50	100	1	0.2377
6:66491325:G:A	50	100	1	0.03794
6:66491385:C:T	50	96	1	0.0216
6:66491395:A:G	50	100	0.9	0.02288
6:66491507:C:G	50	100	0.99	0.4303
6:66491548:T:C	50	100	1	0.2373
6:66491556:A:C	50	100	1	0.2373
6:66491689:A:G	50	100	1	0.1841
6:66491693:G:A	50	100	1	0.2375
6:66491724:T:C	50	100	1	0.2373
6:66491823:A:C	50	100	1	0.01253
6:66492029:G:C	50	100	1	0.2375
6:66492099:G:A	50	100	1	0.2373
6:66492204:A:G	50	100	1	0.01126
6:66492205:C:T	50	100	1	0.1848
6:66492225:T:A	50	100	1	0.2338
6:66492460:C:A	50	100	0.99	0.05664
6:66492574:A:C	50	100	1	0.2375
6:66492612:A:C	50	100	1	0.2386
6:66492725:A:T	50	100	1	0.2373
6:66492871:C:T	50	100	0.99	0.4953
6:66492917:G:A	50	100	0.99	0.4953
6:66493030:A:T	50	100	1	0.2375
6:66493334:A:G	50	100	1	0.01253
6:66493374:C:A	50	100	1	0.2375
6:66493762:G:T	50	100	1	0.2377
6:66493808:C:G	50	100	1	0.1843
6:66494074:C:T	50	100	1	0.2226
6:66494244:A:G	50	100	1	0.2375
6:66494364:G:A	50	100	0.98	0.01053
6:66494444:G:A	50	100	1	0.01906
6:66494489:A:G	50	100	1	0.2377
6:66494501:C:A	50	100	1	0.2377
6:66494537:A:G	50	100	1	0.01126
6:66495191:C:T	49	98	1	0.279
6:66495611:G:A	49	100	1	0.4955
6:66495660:A:G	50	100	1	0.2377
6:66495664:G:C	50	100	1	0.2373
6:66496272:T:G	50	100	1	0.2378
6:66496332:T:C	50	100	1	0.2373
6:66496369:G:C	50	100	1	0.2378
6:66496396:G:T	50	100	1	0.2378
6:66496415:G:A	50	100	1	0.2378
6:66496637:G:A	50	100	1	0.2375
6:66496647:A:G	50	100	1	0.03813
6:66496965:T:G	50	100	1	0.02505
6:66497018:G:A	50	100	1	0.2375
6:66497046:C:T	50	100	1	0.1002
6:66497132:C:T	50	100	1	0.2373
6:66497218:T:A	50	100	1	0.2375
6:66497327:C:T	50	100	1	0.01253
6:66497439:A:T	50	100	1	0.1845
6:66497478:T:G	50	100	1	0.1247
6:66497678:C:A	50	100	1	0.01253
6:66497755:T:C	50	98	1	0.03558
6:66497958:A:G	50	100	0.92	0.02451
6:66498224:G:A	50	100	1	0.2373
6:66498225:C:T	50	100	1	0.2373
6:66498733:G:A	50	100	1	0.2373
6:66498768:C:T	50	100	1	0.2373
6:66498786:A:G	50	100	1	0.2224
6:66499010:A:G	50	100	1	0.4949
6:66499053:T:G	50	100	1	0.2373
6:66499141:C:A	50	100	1	0.3446
6:66499416:G:A	50	100	1	0.2373
6:66499439:C:T	50	100	1	0.3448
6:66499548:C:A	50	100	1	0.2378
6:66499749:T:G	50	100	1	0.3446
6:66499978:G:A	50	100	1	0.3448
6:66500102:G:A	50	100	1	0.3446
6:66500373:G:C	50	98	1	0.01888
6:66500551:G:T	50	100	1	0.02741
6:66500596:T:C	50	100	1	0.346
6:66500652:G:A	50	100	1	0.2378
6:66500763:C:T	50	100	1	0.346
6:66500887:C:T	50	100	1	0.346
6:66500909:T:C	50	100	1	0.3466
6:66501017:C:T	50	100	1	0.02033
6:66501036:T:G	50	100	1	0.3464
6:66501082:A:G	50	100	1	0.3462
6:66501103:A:T	50	100	1	0.01253
6:66501131:G:A	50	100	1	0.3462
6:66501198:T:C	50	98	1	0.1046
6:66501323:T:C	50	100	1	0.3462
6:66501673:T:G	50	100	1	0.2377
6:66502007:T:C	50	98	1	0.3468
6:66502019:G:C	49	100	1	0.1082
6:66502148:A:T	50	100	1	0.3462
6:66502241:T:C	50	100	1	0.3464
6:66502288:C:T	50	100	1	0.3462
6:66502322:A:G	50	100	1	0.3462
6:66502383:G:A	50	100	1	0.3462
6:66502513:A:G	50	100	1	0.3462
6:66502734:T:C	50	100	1	0.3464
6:66502865:C:T	50	98	1	0.3464
6:66502870:C:G	50	98	1	0.3464
6:66503030:A:T	49	100	1	0.06554
6:66503105:A:G	50	100	1	0.1015
6:66503129:G:T	50	100	1	0.3462
6:66503160:G:A	50	98	1	0.3464
6:66503266:A:C	49	100	1	0.3464
6:66503313:G:C	50	98	0.99	0.3491
6:66503402:T:C	50	100	1	0.01452
6:66503411:A:G	50	98	1	0.3464
6:66503443:A:G	50	100	1	0.3462
6:66503484:G:T	50	100	1	0.03813
6:66503497:G:A	50	100	1	0.3466
6:66503710:A:G	50	100	0.98	0.06681
6:66503711:G:T	50	100	1	0.3464
6:66503869:G:T	50	100	1	0.3466
6:66503943:A:G	50	100	1	0.2358
6:66503986:C:A	50	100	1	0.3464
6:66504040:A:T	50	100	1	0.3464
6:66504054:C:T	50	100	1	0.3464
6:66504064:A:G	50	100	1	0.3466
6:66504089:T:G	50	100	1	0.3464
6:66504096:C:T	50	100	0.93	0.07843
6:66504097:G:A	50	100	0.96	0.02505
6:66504132:G:A	50	100	1	0.3464
6:66504273:A:G	50	100	1	0.2358
6:66504516:G:A	50	98	1	0.01924
6:66504884:A:G	50	100	1	0.1574
6:66504916:A:G	50	100	0.98	0.09877
6:66505150:T:G	50	100	1	0.01906
6:66505501:G:A	50	100	1	0.05156
6:66505927:C:G	50	100	1	0.01071
6:66505958:A:G	50	96	1	0.0216
6:66506151:G:C	50	100	1	0.05047
6:66506243:C:T	50	100	1	0.01126
6:66506443:T:C	50	100	1	0.06536
6:66506567:C:T	50	100	1	0.1603
6:66506627:T:C	50	96	0.89	0.0216
6:66506664:A:G	50	100	1	0.2092
6:66506727:C:G	50	100	1	0.05065
6:66506837:C:T	50	100	1	0.02741
6:66506926:C:T	50	100	1	0.1601
6:66507101:T:A	50	100	0.99	0.1104
6:66507160:G:A	50	100	1	0.122
6:66507229:A:G	50	100	0.98	0.02451
6:66507291:C:T	50	100	1	0.1222
6:66507385:A:G	50	100	1	0.1224
6:66507593:G:A	50	100	1	0.03794
6:66507663:T:G	50	100	1	0.09895
6:66507711:T:C	50	100	1	0.03813
6:66507768:T:G	50	100	1	0.1222
6:66507843:C:A	50	100	1	0.06536
6:66508008:T:C	50	100	1	0.1222
6:66508062:C:T	50	100	1	0.03794
6:66508792:C:T	50	100	0.97	0.05592
6:66508896:G:A	50	100	1	0.06536
6:66508961:A:C	50	100	1	0.4956
6:66509038:G:A	50	100	1	0.1089
6:66509174:C:T	50	100	1	0.1236
6:66509211:C:T	50	100	1	0.1088
6:66509279:A:C	50	100	1	0.1236
6:66509697:A:T	50	100	1	0.03794
6:66509729:T:C	50	100	1	0.1088
6:66509775:C:T	50	100	1	0.4956
6:66509954:G:A	50	100	1	0.1572
6:66510328:C:T	50	100	0.98	0.01416
6:66510537:G:A	50	100	1	0.02741
6:66510714:G:A	50	100	1	0.01053
6:66510853:C:A	50	100	1	0.05882
6:66510918:T:G	50	100	1	0.01398
6:66511028:C:T	50	100	0.98	0.01398
6:66511029:A:G	50	100	1	0.1227
6:66511232:T:A	50	100	1	0.274
6:66511274:T:C	50	100	1	0.05937
6:66511372:G:A	50	100	1	0.03794
6:66511381:A:G	50	100	1	0.09931
6:66511486:T:C	50	100	0.83	0.03105
6:66511723:C:T	50	100	1	0.09931
6:66512033:G:A	50	100	1	0.01107
6:66512119:T:C	50	100	1	0.01053
6:66512301:C:A	50	100	1	0.1088
6:66512429:T:C	50	100	1	0.0138
6:66512451:G:A	50	100	1	0.4955
6:66512672:T:C	50	100	1	0.4951
6:66512721:A:G	50	100	0.94	0.08243
6:66512761:G:A	50	100	1	0.09822
6:66512925:G:A	50	100	1	0.05937
6:66512973:G:A	50	100	1	0.1768
6:66513047:G:A	50	100	1	0.09114
6:66513289:C:G	50	100	1	0.398
6:66513403:A:G	50	100	1	0.3048
6:66513412:C:A	50	98	1	0.01434
6:66513695:G:T	50	100	1	0.01216
6:66513831:G:C	50	100	1	0.1231
6:66513882:C:T	50	100	1	0.1231
6:66513972:A:G	50	100	1	0.02088
6:66514086:T:C	50	100	1	0.05901
6:66514168:T:C	50	100	1	0.4955
6:66514236:A:G	50	100	1	0.06536
6:66514431:G:A	50	100	1	0.1235
6:66515300:G:A	50	100	1	0.03794
6:66515582:C:T	50	100	1	0.03794
6:66516131:C:A	49	100	1	0.01053
6:66516245:A:G	50	100	0.94	0.1191
6:66516331:G:A	50	100	1	0.1866
6:66517110:G:T	50	100	1	0.1518
6:66517415:G:A	50	100	1	0.01053
6:66517543:G:A	50	100	1	0.1999
6:66517990:A:G	50	100	1	0.4956
6:66518301:G:T	50	100	1	0.01325
6:66518549:G:C	50	100	1	0.01362
6:66518559:T:C	50	100	1	0.09913
6:66519679:T:C	50	100	1	0.1768
6:66519721:A:G	50	100	1	0.01271
6:66519855:T:C	50	100	1	0.3847
6:66520112:C:G	50	100	1	0.01325
6:66520197:G:A	50	100	1	0.3847
6:66520339:T:C	50	100	1	0.06845
6:66520579:T:C	50	100	1	0.01071
6:66520606:C:T	50	100	1	0.3847
6:66520782:G:A	50	100	1	0.3847
6:66520828:T:A	50	100	1	0.09913
6:66521201:A:G	50	100	1	0.3847
6:66521294:C:T	50	100	1	0.09913
6:66521747:A:C	50	100	1	0.3871
6:66521852:A:T	50	100	0.88	0.01525
6:66521855:T:G	50	100	1	0.01471
6:66521856:T:G	50	98	1	0.2996
6:66521859:G:T	50	98	1	0.3135
6:66522125:T:C	50	100	1	0.1002
6:66522393:G:A	36	97.2	1	0.01888
6:66522497:T:C	50	100	0.96	0.01852
6:66522590:T:C	50	100	1	0.01616
6:66522608:C:T	50	100	1	0.01852
6:66522835:T:C	50	100	1	0.01017
6:66522967:C:A	50	100	1	0.3869
6:66523312:C:T	50	100	1	0.01852
6:66523315:C:A	50	100	0.8	0.01071
6:66523985:A:G	50	100	1	0.01616
6:66523987:T:G	50	100	1	0.01616
6:66523988:A:T	50	100	1	0.01634
6:66524021:T:C	50	100	1	0.03794
6:66524048:T:C	50	100	1	0.01071
6:66524285:T:C	50	100	1	0.05792
6:66524447:G:A	50	100	1	0.01071
6:66524794:A:G	50	100	1	0.4978
6:66525835:T:A	50	100	0.99	0.03232
6:66526584:C:T	50	100	0.99	0.01852
6:66526697:G:T	50	100	1	0.05792
6:66526884:G:T	50	100	1	0.03794
6:66527327:C:A	50	100	1	0.0679
6:66528077:A:C	50	100	1	0.1518
6:66528121:C:T	49	100	1	0.1104
6:66528206:A:G	50	100	1	0.4975
6:66528239:A:G	50	100	0.92	0.04993
6:66528307:A:C	50	100	0.99	0.06173
6:66528328:T:C	50	100	0.9	0.01089
6:66528374:A:G	50	100	1	0.09858
6:66529084:A:T	50	100	1	0.01834
6:66529278:C:G	50	100	0.8	0.01053
6:66529462:C:T	50	100	0.96	0.01398
6:66529730:T:C	50	100	1	0.1772
6:66529755:A:G	50	100	0.96	0.0138
6:66529938:A:T	50	100	0.99	0.1785
6:66529969:A:G	50	100	1	0.06863
6:66530026:G:A	50	100	0.99	0.09949
6:66530404:A:G	50	100	1	0.1816
6:66530685:A:G	50	100	1	0.02088
6:66530921:T:A	50	100	0.99	0.09931
6:66530960:A:G	50	100	0.98	0.07534
6:66530991:A:C	50	100	1	0.02088
6:66531195:G:A	50	100	0.98	0.03468
6:66531242:T:C	50	100	0.99	0.0984
6:66531476:C:T	50	100	1	0.06718
6:66531592:G:A	50	100	0.99	0.1305
6:66531602:A:C	50	100	1	0.03686
6:66531653:T:C	49	100	1	0.1797
6:66531782:T:G	50	100	1	0.0679
6:66532080:A:G	50	100	0.9	0.0207
6:66532539:C:T	50	100	1	0.02542
6:66532603:C:T	50	98	0.99	0.3134
6:66532678:T:A	50	98	0.99	0.1365
6:66533205:A:C	50	100	0.98	0.1086
6:66533284:A:G	50	100	1	0.01035
6:66533363:G:A	50	100	0.86	0.02142
6:66533443:T:C	50	100	0.98	0.1224
6:66533731:G:A	50	100	0.68	0.01489
6:66533952:C:T	50	100	1	0.01325
6:66534548:G:C	50	100	0.86	0.01452
6:66534565:C:A	50	100	0.99	0.03794
6:66534621:T:C	50	100	1	0.07062
6:66534702:T:C	50	100	1	0.01307
6:66534934:G:A	50	100	1	0.01924
6:66535016:A:G	50	100	0.99	0.03776
6:66535074:A:G	50	100	0.71	0.01489
6:66535291:C:T	50	100	1	0.1273
6:66536588:T:A	50	100	1	0.1122
6:66536682:A:G	50	100	1	0.01761
6:66537242:T:A	50	100	1	0.01035
6:66537274:G:T	50	100	1	0.02106
6:66537461:C:T	50	100	1	0.03232
6:66537530:C:A	50	100	1	0.01307
6:66537562:T:G	50	100	1	0.2395
6:66537945:C:T	50	100	0.94	0.01307
6:66538180:C:T	50	100	1	0.2013
6:66538426:A:T	50	100	0.96	0.0167
6:66538517:G:T	50	100	0.99	0.02487
6:66538578:C:A	50	100	1	0.01253
6:66538757:T:C	50	100	1	0.01761
6:66539110:T:C	50	100	1	0.01761
6:66539184:A:G	50	100	0.99	0.4248
6:66539210:G:T	50	100	0.99	0.4426
6:66539242:T:C	50	100	0.98	0.02179
6:66539639:T:C	50	100	0.99	0.1077
6:66539661:G:A	50	100	0.68	0.01144
6:66539740:T:C	50	100	1	0.01779
6:66539776:C:T	50	100	1	0.01761
6:66539921:G:A	50	100	1	0.01761
6:66540080:A:G	50	100	1	0.01761
6:66540086:A:G	50	100	0.88	0.01398
6:66540093:A:T	50	100	1	0.1271
6:66540115:A:G	50	100	1	0.1124
6:66540361:C:A	50	100	1	0.01761
6:66540415:C:T	50	100	0.93	0.1356
6:66540487:T:C	50	100	1	0.01743
6:66540528:T:G	50	100	1	0.01743
6:66540533:G:T	50	100	1	0.01743
6:66540537:T:G	50	100	0.98	0.02487
6:66540892:G:T	50	100	1	0.01761
6:66540897:A:C	50	100	1	0.0138
6:66540900:C:T	50	100	1	0.01743
6:66540939:G:A	50	100	1	0.01779
6:66540953:C:A	50	100	1	0.01489
6:66540989:C:T	50	100	1	0.01834
6:66541033:C:T	50	100	1	0.01743
6:66541050:C:G	50	100	1	0.01743
6:66541092:G:A	50	100	1	0.01743
6:66541094:C:T	50	100	1	0.01743
6:66541110:C:T	50	100	1	0.01761
6:66541111:A:G	50	100	0.98	0.1496
6:66541120:C:T	50	100	1	0.01761
6:66541254:G:T	50	98	0.95	0.2602
6:66541361:C:T	50	100	0.98	0.02633
6:66541615:G:C	50	100	1	0.01761
6:66541703:A:G	50	100	0.98	0.1329
6:66541759:A:C	50	100	0.99	0.1077
6:66541774:G:A	50	100	1	0.01761
6:66541814:C:T	50	100	1	0.02179
6:66541860:C:A	50	100	1	0.01761
6:66541951:A:G	50	100	1	0.01761
6:66542080:C:A	50	98	1	0.01797
6:66542125:T:A	50	100	0.98	0.03794
6:66542156:C:A	50	100	1	0.01761
6:66542248:A:G	50	100	1	0.02215
6:66542378:T:C	50	100	1	0.01761
6:66542562:C:A	50	100	1	0.01797
6:66542596:A:C	50	100	1	0.01761
6:66542610:C:T	50	100	0.99	0.01761
6:66542635:A:C	50	100	1	0.01761
6:66542701:A:G	50	100	1	0.01761
6:66542720:C:A	50	100	1	0.01761
6:66542737:G:A	50	100	1	0.0492
6:66542929:C:T	50	100	1	0.01416
6:66542942:C:T	50	100	1	0.2015
6:66542971:G:A	50	100	0.98	0.146
6:66542973:C:T	50	100	1	0.0138
6:66542983:A:T	50	100	1	0.01761
6:66542989:C:A	50	100	0.99	0.4432
6:66543018:C:T	50	100	1	0.01761
6:66543166:T:C	50	100	1	0.01761
6:66543167:G:A	50	100	1	0.01761
6:66543184:A:G	50	100	1	0.01779
6:66543274:C:G	50	100	1	0.1122
6:66543278:A:C	50	100	1	0.1271
6:66543316:T:C	50	100	1	0.01761
6:66543318:C:T	50	100	1	0.01761
6:66543328:G:A	50	100	1	0.1271
6:66543389:C:T	50	100	0.98	0.03813
6:66543678:A:G	50	100	0.98	0.02487
6:66543810:G:A	50	100	1	0.01761
6:66543884:T:C	50	100	1	0.01761
6:66544049:G:C	50	100	1	0.01307
6:66544147:G:A	50	100	0.98	0.02487
6:66544196:C:T	50	100	0.98	0.01398
6:66544372:A:G	50	100	1	0.01761
6:66544432:G:C	50	100	1	0.01307
6:66544445:C:T	50	100	1	0.01761
6:66544634:C:T	50	100	1	0.01761
6:66544676:T:C	50	100	1	0.01761
6:66544720:T:G	50	100	0.98	0.03794
6:66544758:A:G	50	100	1	0.01489
6:66544784:A:G	50	100	1	0.01307
6:66545170:T:G	50	100	1	0.01761
6:66545197:G:T	50	100	1	0.01489
6:66545216:C:A	50	100	0.97	0.01761
6:66545311:G:C	50	98	0.98	0.0118
6:66545591:T:G	50	100	1	0.1122
6:66545594:A:G	50	100	0.99	0.4688
6:66545624:C:A	50	100	1	0.01761
6:66545749:C:A	50	100	1	0.01035
6:66545764:T:G	50	100	1	0.01761
6:66545792:A:C	50	100	0.99	0.1075
6:66545949:C:T	50	100	1	0.01761
6:66546018:C:A	50	100	1	0.2021
6:66546104:T:G	50	98	1	0.01761
6:66546116:A:C	50	100	1	0.01761
6:66546151:C:T	50	100	1	0.01761
6:66546152:A:G	50	100	0.9	0.01761
6:66546254:C:A	50	100	1	0.01761
6:66546425:T:A	50	100	1	0.01761
6:66546457:T:C	50	100	1	0.01761
6:66546551:C:G	50	100	1	0.01253
6:66546622:A:G	50	100	1	0.01761
6:66546625:C:T	50	100	0.76	0.01852
6:66546794:C:G	50	100	1	0.02179
6:66546805:G:A	50	100	0.98	0.01144
6:66546887:C:T	50	100	1	0.04884
6:66546903:T:A	50	100	1	0.01761
6:66546910:G:A	50	100	1	0.01253
6:66546923:T:G	50	100	1	0.01761
6:66547085:T:A	50	100	1	0.01307
6:66547095:C:T	50	100	1	0.01761
6:66547121:A:G	50	100	0.99	0.4432
6:66547197:T:C	50	100	0.91	0.02179
6:66547411:A:G	50	100	0.97	0.03794
6:66547597:C:G	50	100	1	0.01761
6:66547644:G:A	49	100	1	0.01761
6:66547646:T:C	50	100	1	0.01761
6:66547655:G:T	50	100	1	0.01761
6:66547677:C:T	50	100	1	0.01761
6:66547690:T:G	50	100	1	0.01761
6:66547833:C:T	50	100	0.98	0.02542
6:66547922:C:T	49	100	1	0.02596
6:66547966:G:A	50	100	1	0.03667
6:66547989:A:G	50	100	0.98	0.02778
6:66548042:A:C	50	100	1	0.01761
6:66548176:A:G	50	100	1	0.01761
6:66548316:G:A	50	96	0.82	0.01816
6:66548514:T:C	50	100	1	0.01761
6:66548540:T:A	50	100	1	0.01761
6:66549011:A:G	50	100	1	0.01761
6:66549039:T:C	50	100	1	0.01761
6:66549071:A:T	50	100	1	0.01761
6:66549111:A:T	50	100	0.99	0.443
6:66549155:T:C	50	100	1	0.01053
6:66549291:T:A	50	100	1	0.01035
6:66549342:G:C	50	100	0.99	0.4443
6:66549379:G:A	50	100	1	0.01761
6:66549496:T:A	50	100	1	0.01761
6:66549554:C:T	50	100	0.7	0.01779
6:66549576:T:A	50	100	1	0.01307
6:66549583:G:T	50	100	1	0.01761
6:66549629:T:C	50	100	1	0.04884
6:66549836:A:G	50	100	1	0.01761
6:66550086:T:C	50	100	0.99	0.4537
6:66550088:C:T	50	100	1	0.01761
6:66550586:G:A	50	100	1	0.01053
6:66550866:T:C	50	100	1	0.01761
6:66550876:T:C	50	100	1	0.01761
6:66551261:C:G	50	100	1	0.1233
6:66551275:T:C	50	100	1	0.138
6:66551421:A:T	50	100	0.99	0.1162
6:66551454:C:G	50	100	0.99	0.1162
6:66551525:A:C	50	100	0.78	0.03867
6:66551777:A:C	50	100	0.99	0.0167
6:66551883:G:C	50	98	0.93	0.1917
6:66552054:C:T	50	92	0.89	0.2153
6:66552209:T:C	50	96	0.96	0.3244
6:66552265:C:A	50	94	0.94	0.472
6:66552269:A:C	50	90	0.94	0.2687
6:66552628:C:T	50	98	0.99	0.07389
6:66552629:T:A	50	100	0.98	0.1968
6:66552717:G:A	50	98	0.98	0.04303
6:66552923:A:G	50	98	0.99	0.2504
6:66553137:T:C	50	96	0.96	0.04575
6:66553278:T:G	50	100	1	0.01089
6:66554028:A:G	50	96	0.99	0.3065
6:66554188:T:C	50	96	0.99	0.1126
6:66554373:C:A	50	100	0.87	0.03558
6:66554388:G:T	50	100	1	0.01707
6:66554601:G:T	50	100	0.98	0.02505
6:66554684:T:C	50	94	0.98	0.3266
6:66555090:A:T	50	100	0.99	0.2092
6:66555198:C:T	50	100	0.96	0.02505
6:66555271:C:T	50	100	0.99	0.3537
6:66555625:A:G	50	100	0.98	0.1206
6:66555654:A:G	50	100	1	0.03776
6:66556141:A:T	50	98	0.99	0.3466
6:66556305:C:T	50	98	0.99	0.2574
6:66556360:C:T	50	98	0.99	0.2407
6:66556722:G:T	50	100	1	0.03304
6:66556886:T:C	50	100	0.99	0.2088
6:66556989:A:G	50	100	0.98	0.01198
6:66557083:C:T	50	100	1	0.03232
6:66557202:T:C	50	100	0.99	0.4041
6:66557236:T:C	50	100	1	0.03776
6:66557331:G:C	50	100	0.99	0.284
6:66557344:T:A	50	98	0.99	0.2411
6:66557586:A:G	50	100	1	0.03849
6:66557663:T:C	50	100	1	0.03794
6:66557810:T:C	50	100	0.99	0.284
6:66557811:C:A	50	98	0.99	0.3413
6:66558296:T:C	50	100	1	0.2088
6:66558741:C:T	50	100	1	0.2458
6:66558824:G:A	50	98	1	0.03867
6:66558981:G:T	50	100	0.96	0.01525
6:66558989:C:T	50	100	0.94	0.02796
6:66558994:C:T	50	100	0.94	0.02505
6:66559062:C:T	50	100	1	0.2456
6:66559132:C:G	50	98	0.99	0.2545
6:66559283:G:C	50	100	0.98	0.05773
6:66559512:A:T	50	100	1	0.04739
6:66559844:G:T	50	98	0.99	0.3992
6:66559876:C:T	50	100	0.98	0.01198
6:66560033:T:G	50	100	0.98	0.05773
6:66560289:G:A	50	100	0.99	0.1935
6:66560301:G:C	50	100	0.98	0.05156
6:66560399:G:T	50	100	1	0.2322
6:66560757:T:C	50	100	1	0.2945
6:66560838:C:T	50	100	1	0.2945
6:66561023:A:G	50	100	1	0.03268
6:66561271:T:A	48	85.4	0.95	0.1712
6:66561423:A:G	50	98	0.99	0.3413
6:66561564:C:T	50	100	0.99	0.1082
6:66561590:C:T	50	100	1	0.2086
6:66562293:C:T	50	100	0.99	0.1082
6:66562323:A:G	50	100	0.99	0.4034
6:66562453:C:T	50	100	0.99	0.4034
6:66562512:G:T	50	100	1	0.04757
6:66562689:G:T	50	100	1	0.2771
6:66562825:G:T	50	100	0.99	0.297
6:66562957:G:A	50	100	0.9	0.01924
6:66563052:T:C	50	100	0.84	0.01198
6:66563060:C:T	50	100	0.98	0.3756
6:66563129:T:A	50	100	0.98	0.3273
6:66563188:C:T	50	100	0.97	0.2999
6:66563190:T:C	50	98	0.97	0.3789
6:66563268:A:G	50	100	0.93	0.04557
6:66563422:G:A	50	100	0.86	0.01198
6:66563581:G:A	50	100	1	0.04956
6:66563616:A:G	50	100	0.99	0.3825
6:66563920:A:T	50	98	0.99	0.3546
6:66563984:G:A	50	100	1	0.0305
6:66563986:C:A	50	100	1	0.0305
6:66564102:A:G	50	98	0.99	0.0561
6:66564127:A:G	50	100	0.99	0.2856
6:66564223:C:T	50	98	0.99	0.4119
6:66564741:T:C	50	98	0.97	0.0581
6:66564807:A:G	50	100	1	0.4116
6:66564879:A:G	50	100	0.99	0.02505
6:66565271:T:C	50	100	0.99	0.05628
6:66565430:T:C	50	100	1	0.4114
6:66565639:C:T	50	100	1	0.4116
6:66565742:A:T	50	100	0.99	0.2825
6:66565844:G:T	50	100	0.99	0.4114
6:66565887:G:A	50	100	0.98	0.199
6:66565895:T:C	50	100	0.98	0.1993
6:66565925:A:G	50	100	0.99	0.4114
6:66566064:C:T	50	100	0.99	0.4114
6:66566496:A:T	50	100	0.97	0.199
6:66566528:A:C	50	100	1	0.2515
6:66566600:G:A	50	100	0.99	0.3611
6:66566617:C:T	50	100	0.99	0.4118
6:66566897:T:C	50	98	0.99	0.3014
6:66566962:T:C	50	100	0.99	0.3611
6:66567094:A:C	50	100	1	0.01688
6:66567442:T:C	50	100	0.99	0.4094
6:66567486:A:C	50	98	0.99	0.3017
6:66567510:T:C	50	100	0.99	0.4096
6:66567529:C:T	50	98	0.99	0.3017
6:66567531:C:T	50	100	1	0.0305
6:66567567:A:G	50	100	0.99	0.4116
6:66567591:G:A	50	100	0.99	0.2861
6:66567705:C:G	50	100	0.99	0.05592
6:66567754:G:T	50	100	0.99	0.4114
6:66568540:G:A	50	100	1	0.01707
6:66568634:A:T	50	100	0.89	0.01416
6:66568921:A:G	50	98	1	0.2827
6:66568936:C:G	50	100	1	0.03068
6:66569163:G:A	50	100	0.99	0.2952
6:66570009:A:G	50	100	0.94	0.02741
6:66570333:C:T	50	100	0.91	0.02814
6:66571014:A:T	50	100	1	0.03032
6:66571302:G:A	50	98	0.99	0.3698
6:66571579:C:T	50	100	1	0.2905
6:66571844:T:A	50	100	1	0.2912
6:66571987:T:C	49	98	1	0.2509
6:66572021:C:T	49	98	1	0.2812
6:66572317:A:C	50	100	0.99	0.2956
6:66572479:C:G	50	100	0.99	0.02342
6:66572764:C:T	50	100	0.99	0.2954
6:66573084:G:A	50	100	1	0.2887
6:66573139:A:C	50	100	1	0.2916
6:66573143:T:C	50	100	1	0.01688
6:66573323:G:A	50	100	1	0.01688
6:66573592:C:T	50	98	0.98	0.1102
6:66573936:A:G	50	100	1	0.2482
6:66574173:A:G	50	100	0.94	0.06445
6:66574184:G:A	50	98	0.99	0.268
6:66574256:T:G	50	96	0.9	0.04394
6:66574425:G:A	50	100	0.94	0.01507
6:66575156:C:T	50	100	0.99	0.02524
6:66575662:T:C	50	98	0.99	0.1373
6:66575737:A:T	50	96	0.96	0.05864
6:66575924:A:C	50	100	1	0.0167
6:66576171:G:A	50	100	1	0.2387
6:66576222:T:C	50	100	0.99	0.02796
6:66576274:C:A	50	100	1	0.2159
6:66576809:G:A	50	100	1	0.2387
6:66576890:G:A	50	100	1	0.2386
6:66577108:G:T	50	98	1	0.03667
6:66577273:A:C	50	98	0.99	0.3558
6:66577475:G:T	50	100	0.98	0.02378
6:66577569:G:A	50	100	1	0.02052
6:66577571:C:T	50	98	1	0.2387
6:66577718:A:C	50	98	1	0.2393
6:66577977:A:T	50	100	1	0.218
6:66578226:T:C	50	100	0.88	0.02197
6:66578329:T:A	50	100	1	0.2691
6:66578403:A:G	50	100	0.98	0.0187
6:66579412:T:C	50	100	1	0.0167
6:66579597:G:C	50	100	0.97	0.07244
6:66579803:C:T	50	100	1	0.01834
6:66579889:G:T	50	100	1	0.2369
6:66580044:A:C	49	100	1	0.2387
6:66580123:A:C	50	100	1	0.01834
6:66580165:A:G	50	96	0.97	0.28
6:66580788:A:G	50	100	1	0.2271
6:66581083:A:G	50	100	0.96	0.01834
6:66581089:C:T	50	100	1	0.01434
6:66581354:G:A	50	98	0.97	0.1915
6:66581441:C:T	50	100	1	0.01434
6:66581753:G:A	50	100	1	0.01797
6:66582351:G:C	50	100	1	0.0167
6:66583217:A:G	50	100	1	0.0167
6:66583292:G:C	50	94	0.85	0.09967
6:66583424:G:A	50	98	1	0.2387
6:66583533:G:A	50	100	1	0.05102
6:66583816:A:G	50	100	0.99	0.02397
6:66583831:T:A	50	100	1	0.01616
6:66584349:T:A	50	100	1	0.01688
6:66584353:A:G	50	100	1	0.219
6:66584516:G:A	50	100	1	0.2386
6:66584844:T:A	50	100	1	0.01834
6:66584848:C:T	50	100	1	0.01507
6:66585020:T:G	50	100	1	0.2153
6:66585030:T:C	50	100	1	0.0167
6:66585516:A:G	50	100	1	0.01688
6:66585564:T:A	50	100	1	0.219
6:66585734:A:G	50	100	1	0.219
6:66585867:G:C	50	100	1	0.2324
6:66586328:G:T	49	100	1	0.3604
6:66586375:G:A	50	100	1	0.03831
6:66587396:A:G	50	100	1	0.215
6:66587447:G:T	50	98	1	0.01071
6:66587592:A:T	50	100	0.9	0.01725
6:66588286:A:T	50	100	1	0.4766
6:66588566:G:A	50	100	1	0.2257
6:66588634:C:A	50	100	1	0.2262
6:66588756:G:A	50	100	1	0.01452
6:66588774:A:G	50	100	1	0.2262
6:66588842:G:A	50	100	1	0.3729
6:66588955:A:G	50	100	1	0.04521
6:66589547:G:A	50	100	1	0.01035
6:66589691:T:A	50	100	1	0.01035
6:66589732:A:T	50	100	1	0.03486
6:66589958:G:A	50	100	0.99	0.05428
6:66590215:G:A	50	100	1	0.2262
6:66590717:G:A	50	100	1	0.2825
6:66591034:A:G	50	100	0.99	0.05828
6:66591278:T:C	50	100	1	0.04557
6:66591540:C:A	50	100	1	0.02106
6:66592252:A:C	50	100	1	0.2262
6:66592508:G:A	50	100	1	0.2233
6:66592509:T:C	50	100	0.96	0.06391
6:66592587:A:G	50	100	1	0.01834
6:66592742:T:G	50	100	0.94	0.05664
6:66593084:C:T	50	98	0.96	0.03831
6:66593171:C:A	50	100	1	0.01834
6:66593268:C:A	50	100	0.99	0.3302
6:66593810:T:A	50	100	0.98	0.3615
6:66593838:A:G	50	100	1	0.02088
6:66593904:C:T	50	100	0.94	0.02142
6:66594113:A:G	50	98	1	0.01398
6:66594209:C:G	50	100	0.96	0.06245
6:66594431:G:A	50	100	0.97	0.2179
6:66594856:T:A	50	98	0.99	0.3214
6:66595414:C:T	50	100	0.99	0.3415
6:66595448:G:T	50	100	0.98	0.06373
6:66595628:G:A	50	100	1	0.2266
6:66595904:G:A	50	100	0.98	0.06373
6:66596043:C:T	49	100	1	0.05283
6:66597029:T:C	50	98	0.99	0.02269
6:66597197:C:T	50	100	1	0.2505
6:66597730:C:T	50	98	0.94	0.05447
6:66598009:A:G	50	100	0.93	0.02887
6:66598154:C:T	50	98	0.99	0.02269
6:66598371:C:G	50	98	0.99	0.2251
6:66598427:G:A	50	98	0.99	0.4138
6:66598521:T:C	50	98	0.94	0.04593
6:66598874:C:A	50	100	0.98	0.08351
6:66599041:G:A	50	100	0.98	0.1162
6:66599248:A:G	50	100	1	0.01017
6:66599936:G:A	50	100	0.98	0.3557
6:66599971:G:T	50	100	0.99	0.4719
6:66601009:G:A	50	100	0.98	0.2229
6:66601096:A:G	50	100	0.99	0.02342
6:66601331:C:G	50	100	0.99	0.1314
6:66601872:T:C	50	100	1	0.02832
6:66602040:A:G	50	98	0.99	0.4724
6:66602115:T:G	50	100	0.98	0.2228
6:66602142:C:T	50	100	1	0.3419
6:66602346:T:A	50	100	0.9	0.01816
6:66602478:G:C	50	96	0.64	0.0118
6:66602651:T:A	50	100	0.93	0.02887
6:66602727:G:A	50	100	0.91	0.0158
6:66602932:T:G	37	89.2	0.95	0.1173
6:66603335:G:T	42	88.1	0.97	0.1338
6:66603530:A:G	50	100	0.93	0.02887
6:66603643:G:T	46	89.1	0.97	0.3043
6:66603842:A:G	50	100	1	0.01035
6:66604775:C:A	50	100	0.98	0.2213
6:66605419:T:A	50	94	0.9	0.06917
6:66605597:C:T	50	100	0.95	0.08188
6:66605936:G:A	50	100	0.98	0.06373
6:66606064:G:C	50	100	1	0.2505
6:66606502:T:C	50	100	0.98	0.06373
6:66606632:A:T	50	98	0.99	0.02269
6:66606752:C:A	50	100	1	0.3439
6:66606902:C:T	50	100	0.99	0.1391
6:66607161:G:A	50	100	1	0.01017
6:66607233:C:T	50	94	0.9	0.02542
6:66607681:A:G	50	100	0.91	0.0158
6:66607899:A:G	50	100	0.98	0.02778
6:66608190:A:C	50	100	0.93	0.02887
6:66608517:A:G	50	100	1	0.3422
6:66608731:G:A	50	100	0.98	0.2308
6:66608742:C:T	50	98	0.98	0.01162
6:66608844:G:A	50	98	0.99	0.1919
6:66609548:T:C	50	100	1	0.05265
6:66609963:C:T	50	100	0.94	0.02415
6:66610129:T:A	48	97.9	0.98	0.1164
6:66610173:C:A	49	93.9	0.99	0.1545
6:66610174:A:G	49	93.9	0.99	0.1545
6:66610444:T:C	50	100	1	0.01852
6:66610445:C:G	50	98	0.99	0.02088
6:66610551:C:T	50	98	0.96	0.05247
6:66610668:A:G	50	100	0.99	0.2213
6:66610770:G:T	49	98	0.97	0.06427
6:66611815:A:G	50	100	1	0.3428
6:66611828:C:T	50	100	0.99	0.3453
6:66612037:G:A	50	100	0.99	0.2518
6:66612505:G:A	50	100	0.99	0.01471
6:66612663:A:G	50	100	0.96	0.1164
6:66613128:C:T	49	87.8	0.98	0.2449
6:66613234:A:G	50	100	0.94	0.05628
6:66614732:C:T	50	100	0.99	0.3424
6:66614792:C:T	50	98	0.99	0.2653
6:66615140:T:C	50	100	0.99	0.06028
6:66615788:T:C	50	100	0.99	0.264
6:66616171:A:T	50	100	0.99	0.2642
6:66616286:C:G	50	100	0.99	0.2732
6:66616524:T:A	50	100	0.99	0.3471
6:66616559:A:G	50	100	0.99	0.2273
6:66617545:A:G	50	100	0.99	0.3475
6:66617583:T:A	50	98	1	0.02796
6:66617642:C:T	50	100	0.99	0.3475
6:66617711:G:A	50	98	0.93	0.04303
6:66617784:G:A	50	100	0.97	0.06155
6:66618033:T:A	50	100	0.99	0.248
6:66619047:T:G	50	100	0.9	0.1316
6:66619496:T:C	50	94	0.9	0.4751
6:66619786:C:T	50	98	0.7	0.01271
6:66620132:C:T	49	98	0.95	0.4802
6:66620259:G:T	50	98	0.98	0.1812
6:66620453:A:G	50	100	1	0.03704
6:66620474:T:G	50	100	0.93	0.02306
6:66620977:C:T	50	100	0.99	0.0699
6:66621044:G:A	50	100	1	0.01416
6:66621163:G:C	50	100	1	0.02832
6:66621187:C:T	50	100	0.98	0.01652
6:66621386:C:A	50	100	1	0.124
6:66621397:A:G	50	100	0.99	0.07044
6:66621513:T:G	50	100	1	0.1325
6:66621804:G:A	50	100	1	0.01416
6:66621921:G:A	50	100	0.96	0.02778
6:66622066:A:G	50	100	1	0.01416
6:66622136:A:T	50	100	0.96	0.02778
6:66622229:T:C	50	100	0.94	0.01307
6:66622267:C:T	50	100	0.95	0.02142
6:66622649:T:C	50	100	0.98	0.04412
6:66622683:C:T	50	100	0.99	0.2273
6:66622785:G:A	50	100	1	0.02124
6:66623002:T:G	50	100	0.98	0.01834
6:66623623:T:C	50	100	0.99	0.07044
6:66624242:G:A	50	100	1	0.01144
6:66624337:C:T	50	100	1	0.01144
6:66624365:A:C	50	100	0.99	0.1636
6:66624653:T:C	50	100	0.99	0.1509
6:66624683:T:C	50	100	0.99	0.07044
6:66624739:T:C	50	100	1	0.01144
6:66624947:T:C	50	100	1	0.03722
6:66625182:C:T	50	100	1	0.01144
6:66625331:C:T	50	100	0.99	0.2259
6:66625377:G:A	50	100	1	0.02015
6:66625432:G:A	50	100	0.99	0.226
6:66625549:A:C	50	100	0.93	0.09132
6:66625556:C:T	50	100	0.95	0.0276
6:66625566:T:C	50	100	1	0.01162
6:66625721:A:G	50	100	1	0.1641
6:66625857:C:T	50	100	1	0.03722
6:66625867:C:A	50	100	1	0.07044
6:66625950:T:C	50	100	1	0.4501
6:66626239:C:A	50	100	1	0.04394
6:66626621:C:G	50	100	1	0.03431
6:66626803:G:A	50	100	0.98	0.03032
6:66626824:C:T	50	100	1	0.1144
6:66626833:T:C	50	100	1	0.1638
6:66626933:A:T	50	100	1	0.07044
6:66627577:T:A	50	100	0.99	0.03794
6:66627712:C:A	50	100	1	0.4463
6:66628022:A:G	50	100	0.96	0.0492
6:66628143:T:A	50	100	1	0.01144
6:66628340:T:C	50	100	1	0.03395
6:66628427:A:T	50	100	1	0.01144
6:66628676:A:C	50	100	0.99	0.02614
6:66628700:T:G	50	100	0.99	0.2295
6:66628943:G:A	50	100	1	0.01144
6:66628977:G:C	50	100	0.99	0.0797
6:66629011:C:A	50	100	1	0.01144
6:66629044:G:A	50	100	1	0.01144
6:66629148:A:G	50	100	1	0.4379
6:66629260:A:C	50	100	0.99	0.02614
6:66629307:T:C	50	100	0.99	0.02596
6:66629550:C:G	50	98	1	0.2279
6:66629565:G:T	50	100	0.97	0.0276
6:66629959:G:A	50	100	1	0.01144
6:66629999:T:A	50	100	1	0.01144
6:66630345:G:A	50	100	1	0.1144
6:66630602:C:G	50	100	1	0.1293
6:66630709:T:C	50	100	1	0.01162
6:66630888:G:A	50	98	0.94	0.01979
6:66630890:T:C	50	100	1	0.1144
6:66630892:C:T	50	100	1	0.4501
6:66630899:C:T	50	100	1	0.3217
6:66630919:A:C	50	100	1	0.01144
6:66630953:T:C	50	100	1	0.1144
6:66630969:G:A	50	100	1	0.02269
6:66631073:G:C	50	100	0.98	0.0276
6:66631099:C:T	50	100	0.99	0.063
6:66631146:C:T	50	100	1	0.1505
6:66631170:C:G	50	100	1	0.1144
6:66631288:C:G	50	100	1	0.3219
6:66631336:C:T	50	100	1	0.2275
6:66631351:A:C	50	100	1	0.01198
6:66631439:C:A	50	100	1	0.01816
6:66631440:C:A	50	98	1	0.01816
6:66631448:C:A	49	100	1	0.01834
6:66631469:A:T	49	95.9	1	0.07062
6:66631562:G:A	50	98	1	0.226
6:66631576:G:C	50	98	1	0.01198
6:66631674:T:C	50	100	1	0.01144
6:66631694:T:A	50	100	1	0.01144
6:66631793:C:G	50	100	1	0.07044
6:66631847:T:A	50	100	1	0.0216
6:66631966:C:T	50	100	1	0.03413
6:66631967:G:A	50	100	1	0.2279
6:66632020:A:C	50	100	1	0.07044
6:66632125:A:T	50	100	0.95	0.01961
6:66632318:G:A	50	100	0.99	0.3226
6:66632435:T:C	50	100	1	0.06972
6:66632487:C:T	50	100	1	0.03486
6:66632549:A:C	50	100	0.99	0.09277
6:66632748:A:C	50	100	1	0.0118
6:66632903:C:T	50	100	1	0.03758
6:66632907:G:A	50	100	0.99	0.08025
6:66633232:G:A	50	100	1	0.1627
6:66633281:A:G	50	100	1	0.2246
6:66633342:C:G	50	100	1	0.01144
6:66633415:C:T	50	100	1	0.06808
6:66633422:G:C	50	100	1	0.1503
6:66633465:C:A	50	100	1	0.2282
6:66633466:A:T	50	100	1	0.2282
6:66633608:T:A	50	100	0.94	0.02469
6:66633614:G:A	50	100	0.99	0.03068
6:66633719:A:T	50	100	1	0.07008
6:66633809:T:C	50	100	1	0.1569
6:66633810:T:G	50	100	1	0.1512
6:66633958:A:G	50	100	1	0.01816
6:66634122:A:G	50	100	1	0.1578
6:66634178:A:T	50	100	1	0.03758
6:66634241:C:T	50	100	1	0.4434
6:66634248:T:C	50	100	0.99	0.06899
6:66634343:C:T	50	100	1	0.01144
6:66634344:A:G	50	100	1	0.01144
6:66634363:A:G	50	100	1	0.3281
6:66634479:A:G	50	100	1	0.01816
6:66634540:T:C	50	100	1	0.03704
6:66634585:C:T	50	96	0.98	0.05447
6:66634613:G:T	50	100	1	0.01816
6:66634723:A:G	50	100	0.86	0.02415
6:66634810:T:C	50	100	1	0.02941
6:66634918:C:G	50	100	1	0.01144
6:66634948:C:A	50	100	1	0.1578
6:66635045:A:C	50	100	1	0.3281
6:66635071:C:G	50	100	1	0.2375
6:66635125:C:T	50	100	1	0.08678
6:66635175:A:G	50	100	1	0.02197
6:66635408:T:C	50	100	0.99	0.0276
6:66635503:G:A	50	100	1	0.03776
6:66635534:C:A	50	100	1	0.4437
6:66635552:G:A	50	98	0.98	0.2533
6:66635715:T:C	50	100	1	0.01144
6:66635997:C:G	49	100	0.76	0.04194
6:66636024:A:G	49	100	1	0.2377
6:66636060:C:T	50	100	1	0.02923
6:66636121:T:G	50	98	0.78	0.01543
6:66636572:C:G	50	100	0.96	0.03068
6:66636600:T:C	50	100	1	0.03758
6:66636622:G:A	50	100	0.98	0.0285
6:66636697:A:C	50	100	1	0.01816
6:66636729:C:A	50	100	1	0.01144
6:66637123:A:G	50	100	1	0.441
6:66637231:T:G	50	100	1	0.03758
6:66637503:A:T	50	100	1	0.01144
6:66637556:A:T	50	100	1	0.01598
6:66637600:T:C	50	100	1	0.02959
6:66637634:A:G	50	100	0.98	0.01307
6:66637741:G:A	50	100	1	0.01144
6:66637763:A:G	50	100	1	0.01144
6:66638083:T:C	50	100	1	0.01144
6:66638162:T:C	50	100	1	0.441
6:66638246:G:A	50	100	1	0.1629
6:66638281:G:A	50	100	0.98	0.01271
6:66638327:C:A	50	100	1	0.228
6:66638503:C:G	50	100	1	0.04321
6:66638527:C:T	50	100	1	0.07008
6:66638553:T:C	50	100	1	0.2262
6:66638597:T:C	50	100	1	0.1514
6:66638772:A:T	50	100	1	0.01144
6:66638968:A:G	50	100	1	0.04321
6:66638982:G:A	50	100	1	0.03086
6:66639011:C:T	50	100	1	0.01144
6:66639031:C:T	50	100	1	0.1512
6:66639367:A:G	50	100	1	0.1578
6:66639398:A:G	50	100	1	0.01144
6:66639476:T:A	50	100	0.98	0.02778
6:66639543:C:T	50	100	1	0.1511
6:66639646:C:T	50	100	1	0.03794
6:66640151:G:A	50	100	1	0.1576
6:66640376:C:T	50	100	1	0.3304
6:66640773:C:T	50	100	1	0.02197
6:66640878:C:T	50	100	1	0.04285
6:66641046:C:A	50	100	0.92	0.01053
6:66641199:C:A	50	100	1	0.07008
6:66641236:A:T	50	100	1	0.01144
6:66641286:A:G	50	100	1	0.1578
6:66641629:A:C	50	100	1	0.04285
6:66641809:G:T	50	100	1	0.1511
6:66641866:C:A	50	100	1	0.01144
6:66641948:A:T	50	100	0.99	0.0276
6:66642319:C:T	50	100	0.99	0.2298
6:66642381:G:C	50	100	1	0.06881
6:66642646:A:C	50	100	1	0.1516
6:66643387:C:G	50	100	1	0.03849
6:66643545:T:C	50	100	1	0.1512
6:66643553:G:A	50	100	1	0.01198
6:66643812:T:C	50	100	0.99	0.0276
6:66644121:T:G	50	100	1	0.0158
6:66644155:G:A	50	100	1	0.0158
6:66644160:C:T	50	100	1	0.04285
6:66644167:A:G	50	100	1	0.02959
6:66644195:C:T	50	100	1	0.01144
6:66644734:T:C	50	100	1	0.3304
6:66644792:C:A	50	100	1	0.3302
6:66644879:G:A	50	100	1	0.02524
6:66645068:G:C	50	100	0.89	0.02505
6:66645234:T:C	50	100	1	0.1509
6:66645257:G:A	50	100	1	0.2509
6:66645404:G:A	50	100	1	0.1511
6:66645515:T:A	50	100	1	0.03813
6:66645614:G:A	50	100	0.99	0.0276
6:66645855:T:G	50	100	0.99	0.0276
6:66646032:T:C	50	100	1	0.06881
6:66646190:T:G	50	100	1	0.02941
6:66646940:G:A	50	100	1	0.09041
6:66647183:G:T	50	100	1	0.01053
6:66647310:A:T	50	100	1	0.1623
6:66647422:A:G	50	100	1	0.1509
6:66647473:C:G	50	100	0.98	0.1567
6:66647497:A:C	50	100	1	0.02505
6:66647523:C:T	50	100	1	0.0118
6:66647641:C:A	50	100	1	0.01598
6:66647753:G:A	50	100	1	0.01126
6:66648773:T:C	50	100	1	0.04267
6:66649195:C:T	50	100	1	0.0118
6:66649511:A:G	50	100	1	0.01144
6:66649602:T:A	50	100	1	0.1621
6:66649678:A:T	50	100	1	0.0158
6:66649761:A:G	50	100	0.96	0.04884
6:66649801:T:C	50	98	0.98	0.2288
6:66649868:T:C	50	100	1	0.02251
6:66650053:A:G	50	100	0.93	0.02977
6:66650277:A:G	50	100	1	0.09259
6:66650455:A:G	50	100	1	0.03849
6:66650476:G:A	50	100	0.99	0.2318
6:66651134:C:T	50	100	1	0.1511
6:66651465:G:A	50	100	0.96	0.01688
6:66651490:G:A	50	100	1	0.08588
6:66651807:T:C	50	100	1	0.01816
6:66651919:T:C	50	100	1	0.02941
6:66651995:C:G	50	100	1	0.0276
6:66652174:G:A	50	100	0.98	0.1015
6:66652198:G:A	50	100	1	0.01144
6:66652510:C:A	50	100	1	0.03849
6:66652549:G:A	50	100	0.99	0.04248
6:66652628:A:G	50	100	1	0.1629
6:66652680:T:C	50	100	1	0.2422
6:66652681:G:T	50	100	1	0.2422
6:66652731:T:A	50	100	1	0.03849
6:66652824:A:G	50	100	0.99	0.1565
6:66652840:C:T	50	100	1	0.0158
6:66653099:T:C	50	100	1	0.0276
6:66653195:C:T	50	100	1	0.0158
6:66653329:C:T	50	100	1	0.01144
6:66653375:A:C	50	100	1	0.1625
6:66653381:G:T	50	100	1	0.2262
6:66653440:C:T	50	100	1	0.04285
6:66653540:C:T	50	100	0.98	0.1565
6:66653612:A:G	50	100	1	0.04067
6:66653711:G:A	50	98	0.98	0.1567
6:66653831:T:A	49	98	1	0.07008
6:66653861:G:T	50	100	0.94	0.03105
6:66654052:T:C	50	98	1	0.09259
6:66654188:C:A	50	100	0.96	0.01688
6:66654229:G:A	50	100	1	0.1581
6:66654291:A:G	50	100	1	0.07008
6:66654321:T:C	49	100	1	0.03068
6:66654377:G:T	50	100	1	0.03595
6:66654387:C:A	50	100	1	0.04248
6:66654426:G:A	48	100	1	0.02778
6:66654432:T:G	49	98	1	0.1511
6:66654475:T:C	50	100	1	0.0158
6:66654521:A:T	50	96	1	0.01198
6:66654569:T:A	50	100	0.99	0.04248
6:66654585:T:G	50	100	1	0.0276
6:66654671:C:T	50	100	1	0.4435
6:66654782:C:T	50	100	1	0.228
6:66654791:T:C	50	100	1	0.07008
6:66654822:T:C	50	100	1	0.2264
6:66654953:C:T	50	100	1	0.1511
6:66655002:G:C	50	100	1	0.0276
6:66655258:G:C	50	100	1	0.03595
6:66655266:C:T	50	100	1	0.2288
6:66655274:G:T	50	98	0.94	0.01253
6:66655303:T:G	50	100	1	0.07044
6:66655430:G:T	50	100	1	0.01598
6:66655463:A:G	50	100	0.99	0.07008
6:66655548:G:T	50	100	1	0.3302
6:66655643:T:C	50	100	1	0.1511
6:66655661:G:A	50	100	1	0.158
6:66655686:T:C	50	100	1	0.07026
6:66655800:G:T	50	100	1	0.0276
6:66655865:C:T	50	100	1	0.0158
6:66655912:G:T	50	100	1	0.01144
6:66655954:C:T	50	100	1	0.02197
6:66656020:T:C	50	100	1	0.03068
6:66656057:T:G	50	100	1	0.04248
6:66656064:G:T	50	100	1	0.01162
6:66656180:A:G	50	88	1	0.1511
6:66656247:C:T	50	100	1	0.01598
6:66656286:G:A	50	100	1	0.0158
6:66656352:T:C	50	100	1	0.1625
6:66656530:G:A	50	100	1	0.158
6:66656550:A:T	50	100	1	0.01144
6:66656735:T:C	50	100	1	0.01816
6:66656739:A:G	50	100	1	0.03867
6:66656757:T:C	50	100	1	0.03595
6:66656798:G:A	50	100	1	0.02197
6:66656856:T:C	50	100	1	0.228
6:66656904:T:A	50	98	0.9	0.02633
6:66657031:T:G	50	98	0.89	0.02832
6:66657135:C:A	50	100	1	0.158
6:66657269:C:G	50	100	1	0.02578
6:66657770:C:T	50	100	1	0.01144
6:66657785:A:G	50	100	1	0.01961
6:66658071:A:T	50	100	1	0.01816
6:66658198:T:C	50	100	1	0.06845
6:66658257:T:C	50	100	1	0.1581
6:66658298:G:A	50	100	1	0.07008
6:66658336:C:T	50	100	1	0.09041
6:66658473:A:G	50	100	1	0.09259
6:66658499:T:C	50	100	1	0.2248
6:66658785:A:G	50	100	1	0.09259
6:66658817:G:T	50	100	0.97	0.07752
6:66658965:T:A	50	100	1	0.2286
6:66659581:T:A	50	100	1	0.06137
6:66659735:T:G	50	100	1	0.06881
6:66659984:A:C	50	100	1	0.06046
6:66660042:A:G	50	100	1	0.03849
6:66660194:T:G	50	100	1	0.228
6:66660369:A:C	50	100	1	0.02941
6:66660700:T:C	50	100	1	0.06881
6:66660792:T:C	50	100	1	0.08805
6:66660875:C:T	50	100	1	0.4439
6:66660972:C:T	50	100	0.99	0.07462
6:66661022:C:T	50	100	1	0.01144
6:66661576:C:T	50	100	1	0.04248
6:66661587:A:T	50	100	1	0.03849
6:66661621:C:G	50	100	1	0.01144
6:66662007:A:T	50	100	1	0.03849
6:66662321:A:T	50	100	1	0.2391
6:66662424:A:T	50	94	1	0.226
6:66662428:T:A	50	100	0.99	0.2199
6:66662484:A:C	50	100	0.99	0.06282
6:66662521:T:C	50	100	0.95	0.02469
6:66662646:G:A	50	100	1	0.01144
6:66662886:T:C	50	100	1	0.06899
6:66662907:G:T	50	100	1	0.08569
6:66662951:G:A	50	100	1	0.0276
6:66663034:C:A	50	100	1	0.158
6:66663310:T:A	50	100	1	0.01144
6:66663428:G:A	50	100	1	0.01144
6:66663714:C:A	50	100	1	0.02869
6:66663751:C:A	50	100	1	0.01144
6:66663839:T:A	49	100	1	0.01707
6:66663844:G:C	50	100	1	0.1698
6:66663845:G:C	50	100	1	0.3281
6:66664012:A:C	48	100	1	0.0158
6:66664015:A:C	44	100	1	0.0138
6:66664053:G:C	46	93.5	1	0.158
6:66664412:A:C	50	100	1	0.03849
6:66664504:T:C	50	100	1	0.0158
6:66664838:T:C	50	100	1	0.06881
6:66665100:A:G	50	100	1	0.0679
6:66665175:A:G	50	98	1	0.2288
6:66665319:C:T	50	100	0.99	0.0276
6:66665350:G:A	50	100	1	0.2622
6:66665378:T:C	50	100	0.95	0.01452
6:66665395:C:T	50	100	0.97	0.0187
6:66665626:T:C	50	100	1	0.03123
6:66665716:C:T	50	100	1	0.01144
6:66665919:G:A	50	100	1	0.01144
6:66666328:C:T	50	100	1	0.01144
6:66666758:C:T	50	100	1	0.4463
6:66667028:T:C	50	100	0.96	0.0187
6:66667048:T:C	50	100	1	0.3266
6:66667217:A:G	50	100	1	0.03849
6:66667526:A:G	50	100	1	0.0158
6:66667780:A:C	50	100	1	0.01144
6:66668315:G:A	50	100	1	0.158
6:66668334:G:A	50	100	1	0.1222
6:66668473:G:T	50	90	0.94	0.1801
6:66668481:T:C	50	98	1	0.1505
6:66669064:T:C	50	100	1	0.03595
6:66669289:A:T	49	100	0.95	0.01961
6:66669323:C:T	50	100	1	0.01616
6:66669328:T:A	50	100	1	0.0158
6:66669885:T:C	50	100	1	0.1187
6:66670160:C:T	49	100	1	0.1587
6:66670163:A:C	49	100	1	0.1589
6:66670528:G:A	50	100	1	0.01144
6:66670742:A:G	50	100	0.99	0.09132
6:66670795:T:A	50	98	1	0.1825
6:66670873:G:A	50	100	1	0.03086
6:66670888:T:C	50	100	1	0.2259
6:66670947:G:A	50	100	0.98	0.01271
6:66670948:G:T	50	100	1	0.0158
6:66671053:T:C	50	100	1	0.0276
6:66671154:G:T	50	98	1	0.2295
6:66671213:T:C	50	100	1	0.03595
6:66671338:G:C	50	96	1	0.1162
6:66671357:G:C	50	98	1	0.06935
6:66671568:T:C	50	100	1	0.1578
6:66671659:G:A	50	100	1	0.1202
6:66671685:G:C	50	100	0.94	0.01035
6:66671689:A:G	50	100	1	0.01162
6:66671961:T:A	50	100	1	0.244
6:66672290:A:T	50	100	0.98	0.03976
6:66672552:C:G	50	100	1	0.02342
6:66672771:G:A	50	100	1	0.3974
6:66672794:G:A	50	100	1	0.07062
6:66672918:A:G	50	100	1	0.2235
6:66672978:T:C	50	100	1	0.1516
6:66672979:T:C	50	100	1	0.0443
6:66673008:A:T	50	100	1	0.03849
6:66673316:T:C	50	100	1	0.01344
6:66673434:G:A	50	100	1	0.3341
6:66673507:T:G	50	100	1	0.2344
6:66673715:A:G	50	100	1	0.3497
6:66673826:C:T	50	100	1	0.2237
6:66674132:T:C	50	100	1	0.2954
6:66674343:A:C	50	100	1	0.02596
6:66674659:C:T	50	100	1	0.02342
6:66674675:C:T	50	100	1	0.06028
6:66674734:A:G	50	100	1	0.0276
6:66674957:C:T	50	100	1	0.09241
6:66675011:C:T	50	100	1	0.06046
6:66675068:G:T	50	100	1	0.01126
6:66675230:A:T	50	100	1	0.2062
6:66675632:C:G	50	100	1	0.03867
6:66675900:A:C	50	100	1	0.3894
6:66675936:G:A	50	100	1	0.2342
6:66676109:C:A	50	100	1	0.02869
6:66676166:T:C	50	100	1	0.3927
6:66676211:T:C	50	100	1	0.02869
6:66676496:C:A	50	100	1	0.3333
6:66676520:T:C	50	100	1	0.02905
6:66677041:A:T	50	100	1	0.08206
6:66677073:C:T	49	100	1	0.2277
6:66677405:T:C	50	98	1	0.2062
6:66677437:C:G	50	100	1	0.287
6:66677560:T:C	50	100	1	0.2229
6:66678144:C:T	50	100	1	0.2239
6:66678174:A:T	50	100	1	0.0276
6:66678386:A:G	50	100	1	0.01344
6:66678706:G:C	50	100	0.97	0.09296
6:66679339:A:G	50	100	0.99	0.2233
6:66679582:A:G	50	100	1	0.09223
6:66679711:T:A	50	100	1	0.2286
6:66679712:G:T	50	100	1	0.06336
6:66680077:T:C	50	100	1	0.01616
6:66680120:A:T	49	93.9	0.64	0.02633
6:66680125:T:A	50	96	0.87	0.03704
6:66680127:T:A	50	100	0.95	0.02669
6:66680191:C:T	50	100	1	0.0158
6:66680215:A:G	50	100	0.99	0.07044
6:66680276:C:T	50	100	1	0.02905
6:66680298:G:A	50	100	1	0.0285
6:66680327:G:T	50	100	1	0.39
6:66680347:T:C	50	100	1	0.2302
6:66680356:C:T	50	100	1	0.2062
6:66680384:A:G	50	100	1	0.02342
6:66680799:A:T	50	100	1	0.0285
6:66681134:A:T	50	100	1	0.4473
6:66681319:T:C	50	100	1	0.2235
6:66681462:A:G	50	100	1	0.39
6:66681489:G:A	50	100	1	0.0285
6:66681571:G:A	50	100	0.97	0.02741
6:66681685:A:G	50	98	1	0.2068
6:66681850:T:A	50	100	1	0.01616
6:66681996:T:A	49	100	1	0.2397
6:66682024:A:C	50	100	1	0.3896
6:66682119:A:T	50	100	1	0.3969
6:66682125:A:G	50	100	1	0.3618
6:66682236:T:G	50	98	1	0.2062
6:66682307:G:A	50	98	1	0.09223
6:66683014:A:G	50	100	1	0.0216
6:66683139:C:T	50	100	0.96	0.03105
6:66683179:G:A	50	100	1	0.1518
6:66683423:G:A	50	100	1	0.04085
6:66683564:T:A	50	100	1	0.01616
6:66683841:G:T	50	100	1	0.0276
6:66684023:C:T	50	100	1	0.03867
6:66684077:A:T	50	88	0.99	0.3929
6:66684180:T:G	49	100	1	0.03867
6:66684192:G:A	50	100	1	0.0561
6:66684788:C:G	50	100	0.85	0.0276
6:66685257:A:G	50	100	1	0.0158
6:66685510:C:A	50	100	1	0.2298
6:66685693:A:G	50	100	1	0.06972
6:66685831:C:T	50	100	0.98	0.08406
6:66685857:A:C	50	100	1	0.08351
6:66685927:C:A	50	100	0.95	0.03867
6:66685961:T:A	50	100	1	0.0276
6:66686003:T:G	49	100	0.99	0.388
6:66686053:C:T	50	100	1	0.07916
6:66686380:G:A	50	100	1	0.01362
6:66686554:G:A	50	100	1	0.02306
6:66686937:G:A	50	98	0.99	0.0187
6:66686993:C:T	50	100	1	0.1518
6:66687311:C:A	50	100	1	0.02288
6:66687758:C:T	50	98	1	0.2231
6:66687844:C:T	50	100	1	0.05592
6:66688117:A:G	50	100	0.99	0.3849
6:66688118:A:T	50	100	1	0.02306
6:66688262:C:T	50	100	1	0.01707
6:66688438:T:C	50	100	1	0.03704
6:66688442:T:C	50	100	0.99	0.209
6:66688536:T:C	50	100	1	0.2393
6:66688823:A:G	50	100	1	0.2958
6:66688869:G:A	50	100	0.9	0.06427
6:66689049:C:A	50	96	0.92	0.01688
6:66689144:T:G	50	100	0.99	0.2351
6:66689399:T:C	50	100	1	0.0138
6:66689577:A:T	50	100	1	0.0276
6:66689609:T:C	50	100	1	0.07008
6:66689669:T:C	50	100	1	0.05574
6:66689807:T:G	50	100	1	0.07607
6:66689846:T:C	50	100	1	0.07008
6:66689853:G:A	50	100	1	0.02705
6:66690022:A:T	50	100	1	0.0158
6:66690055:C:A	50	100	0.99	0.2651
6:66690193:T:C	50	98	1	0.01362
6:66690226:C:T	50	98	1	0.2229
6:66690343:C:T	50	100	1	0.01144
6:66690373:A:T	50	100	0.98	0.08569
6:66690424:T:C	50	100	1	0.1543
6:66691009:G:C	50	100	1	0.2062
6:66691215:A:G	50	100	1	0.236
6:66691520:A:T	50	100	1	0.03867
6:66691596:T:A	50	100	0.99	0.1489
6:66692145:A:T	50	100	0.82	0.01543
6:66692262:C:T	50	100	1	0.02306
6:66692388:G:A	50	100	1	0.1723
6:66692713:T:A	50	96	0.97	0.07062
6:66692738:A:G	50	100	1	0.3802
6:66693062:C:T	50	100	0.76	0.02778
6:66693063:G:C	50	100	1	0.01943
6:66693077:G:A	50	100	1	0.419
6:66693276:T:C	50	100	0.99	0.1511
6:66693410:T:C	50	100	1	0.2357
6:66693505:A:G	50	98	0.98	0.0699
6:66693513:C:T	50	100	0.99	0.3366
6:66693556:A:T	50	100	1	0.01126
6:66693597:A:G	50	100	1	0.2357
6:66693698:G:A	50	100	1	0.2004
6:66693920:C:G	50	100	0.96	0.03159
6:66693986:T:C	50	100	1	0.408
6:66693997:A:G	50	100	0.99	0.1511
6:66694051:G:A	50	100	1	0.4083
6:66694118:G:T	50	100	1	0.01107
6:66694623:A:G	50	100	0.96	0.02397
6:66694753:G:T	50	100	0.97	0.02378
6:66694757:G:A	50	100	0.94	0.09223
6:66694801:G:A	50	96	0.92	0.2622
6:66695016:A:G	50	94	0.93	0.09477
6:66695020:A:G	50	94	0.93	0.09532
6:66695028:A:G	50	94	0.93	0.1009
6:66695034:A:C	50	94	0.92	0.09405
6:66695187:T:G	50	98	0.97	0.2275
6:66695322:G:T	50	98	0.98	0.4933
6:66695444:C:T	50	100	0.98	0.2656
6:66695746:T:G	50	98	0.98	0.2362
6:66695799:C:A	50	100	0.97	0.02233
6:66696132:A:C	50	100	0.98	0.134
6:66696298:G:C	50	100	0.99	0.2228
6:66696368:T:C	50	100	0.99	0.1489
6:66696392:C:T	50	100	1	0.02887
6:66696410:G:T	50	100	0.99	0.2524
6:66696519:C:T	50	100	0.99	0.2313
6:66696656:G:A	50	100	1	0.07843
6:66696785:A:C	50	100	0.97	0.02669
6:66696794:T:C	50	100	1	0.03286
6:66697062:A:C	50	100	0.99	0.2366
6:66697122:C:T	50	100	1	0.2393
6:66697285:A:G	50	100	0.96	0.02179
6:66697338:T:C	50	100	0.99	0.2471
6:66697348:C:T	50	100	1	0.2228
6:66697388:C:T	50	100	1	0.1447
6:66697535:C:T	50	100	1	0.01071
6:66697691:T:C	50	100	0.99	0.2335
6:66697818:A:G	50	100	1	0.1378
6:66697842:A:T	50	100	1	0.1447
6:66698301:G:A	50	100	1	0.2249
6:66698470:G:A	50	100	1	0.07843
6:66698498:G:A	50	100	0.96	0.02179
6:66698633:C:T	50	100	0.99	0.2335
6:66698689:C:T	50	100	1	0.01743
6:66698756:T:C	50	100	1	0.2251
6:66698975:T:C	50	100	1	0.2231
6:66699148:G:C	49	100	0.98	0.167
6:66699571:G:C	50	100	0.96	0.02197
6:66699772:A:G	50	100	0.91	0.02451
6:66699797:G:T	50	100	1	0.02233
6:66699859:T:C	50	100	1	0.01489
6:66700044:A:T	50	98	0.98	0.0158
6:66700167:G:A	50	100	1	0.2249
6:66700390:C:T	50	96	1	0.4568
6:66700650:C:T	50	98	0.99	0.2796
6:66700673:T:G	50	100	1	0.07861
6:66700773:A:G	50	98	0.99	0.2364
6:66701217:T:A	50	100	1	0.2231
6:66701573:C:A	50	100	0.99	0.2331
6:66701588:C:T	50	100	0.99	0.2371
6:66701985:G:T	50	100	1	0.1307
6:66702154:C:A	50	100	0.98	0.02179
6:66702500:C:T	50	100	1	0.1002
6:66702540:C:T	50	100	1	0.01743
6:66702814:A:C	50	100	1	0.2251
6:66702858:T:C	50	100	1	0.4875
6:66702859:G:C	50	100	1	0.1311
6:66702887:G:T	50	98	0.98	0.01561
6:66703675:C:T	50	100	1	0.01289
6:66703821:A:C	50	100	0.99	0.02179
6:66703837:C:A	50	100	0.9	0.01216
6:66703906:G:A	50	98	1	0.1447
6:66704243:C:T	50	100	1	0.07843
6:66704370:G:A	50	100	1	0.07898
6:66704587:G:A	50	100	0.9	0.01198
6:66704588:T:A	50	100	1	0.2338
6:66704815:T:G	50	100	1	0.4944
6:66704908:A:C	50	100	1	0.1305
6:66704917:G:A	50	100	1	0.03159
6:66704930:C:T	50	100	1	0.02469
6:66705016:G:C	50	98	0.96	0.03885
6:66705038:T:C	50	100	1	0.3473
6:66705061:A:G	50	100	1	0.4944
6:66705110:A:G	50	100	1	0.02269
6:66705154:C:T	50	100	1	0.02469
6:66705376:C:T	50	100	1	0.4782
6:66705501:T:A	50	100	1	0.2229
6:66705662:C:T	50	100	1	0.1445
6:66705721:C:G	50	100	1	0.02215
6:66705939:T:A	50	100	1	0.02215
6:66706230:C:A	50	100	1	0.07843
6:66706362:T:C	50	100	1	0.4808
6:66706448:G:A	50	100	1	0.04121
6:66706471:G:T	50	100	0.96	0.02215
6:66706493:A:G	50	100	0.99	0.07843
6:66707582:G:A	50	98	1	0.4722
6:66707900:A:T	50	100	1	0.07843
6:66707981:A:G	50	100	1	0.4942
6:66708051:C:G	50	100	1	0.06427
6:66708147:T:C	50	100	1	0.2248
6:66708524:G:A	50	100	1	0.02469
6:66709351:A:G	50	100	0.98	0.0866
6:66709407:G:A	50	100	1	0.1445
6:66709763:G:C	49	98	1	0.2242
6:66709816:G:A	50	98	0.9	0.01271
6:66709960:C:T	50	100	1	0.01489
6:66710135:C:T	50	100	1	0.2313
6:66710395:G:T	50	100	1	0.01489
6:66710601:T:C	50	100	0.99	0.0158
6:66710818:C:A	50	100	1	0.02251
6:66711039:G:A	50	100	1	0.07843
6:66711185:C:G	50	98	1	0.4759
6:66711203:T:C	50	100	1	0.02215
6:66711491:T:C	50	100	1	0.02179
6:66711821:G:A	50	100	1	0.02251
6:66712113:C:T	50	100	1	0.07843
6:66712145:G:A	50	100	0.97	0.02142
6:66712223:A:G	50	100	0.99	0.0158
6:66712252:C:G	50	100	1	0.01561
6:66712291:A:T	50	100	1	0.02215
6:66712392:T:G	50	100	1	0.2335
6:66712700:T:C	50	100	1	0.07843
6:66713218:G:A	49	100	1	0.02179
6:66713463:A:C	50	100	1	0.07861
6:66713547:T:A	50	100	1	0.01507
6:66713581:C:T	50	100	1	0.2229
6:66713633:C:A	50	98	0.99	0.2246
6:66714312:G:A	50	100	0.99	0.05919
6:66714449:C:T	50	100	1	0.2338
6:66715340:A:G	50	100	1	0.04158
6:66715674:C:A	50	100	1	0.07843
6:66715903:A:C	50	100	1	0.1445
6:66716011:C:A	50	100	1	0.09368
6:66716292:G:A	50	100	1	0.0935
6:66716315:A:G	50	100	1	0.09622
6:66716902:C:T	50	100	1	0.0216
6:66717082:T:C	50	100	1	0.4719
6:66717865:T:G	50	100	1	0.1445
6:66717890:G:A	50	100	1	0.03195
6:66717919:G:A	50	100	1	0.03195
6:66718138:A:G	50	100	1	0.2229
6:66719033:G:C	50	100	1	0.02179
6:66719138:T:G	50	100	1	0.02215
6:66719444:C:T	50	98	1	0.4711
6:66719657:T:C	50	100	0.98	0.01979
6:66720101:G:T	50	100	1	0.02179
6:66720247:A:G	50	100	1	0.1374
6:66720441:A:C	50	100	1	0.2099
6:66721102:T:C	50	98	1	0.07898
6:66721103:G:A	50	100	1	0.2485
6:66721262:G:T	50	96	1	0.08243
6:66721425:G:A	50	100	1	0.2527
6:66721614:C:T	50	100	0.99	0.01525
6:66721856:G:A	50	100	1	0.01906
6:66722195:C:T	50	100	1	0.03268
6:66722661:T:C	50	100	1	0.1304
6:66722856:T:C	50	100	1	0.01924
6:66722934:T:G	50	98	0.92	0.01852
6:66722936:T:G	50	88	0.87	0.163
6:66722938:T:G	50	82	0.94	0.3647
6:66723381:T:C	50	100	1	0.2466
6:66723473:A:G	50	100	1	0.01906
6:66723503:T:A	50	100	1	0.07861
6:66724424:T:C	50	100	1	0.0216
6:66724780:C:A	50	100	1	0.05556
6:66725280:C:T	50	100	1	0.03105
6:66725387:T:C	50	100	1	0.07898
6:66725397:A:T	50	98	1	0.4749
6:66725417:G:A	50	100	1	0.08733
6:66725933:G:T	50	100	0.99	0.2549
6:66725940:T:C	50	100	1	0.02578
6:66726214:T:A	50	100	1	0.07861
6:66726419:C:T	50	100	0.99	0.0158
6:66726632:G:A	50	100	1	0.0216
6:66726868:T:C	50	100	1	0.07861
6:66727059:C:T	50	98	0.99	0.4753
6:66727236:T:G	50	100	1	0.07861
6:66727698:G:A	50	100	1	0.0216
6:66728197:C:T	50	100	1	0.0216
6:66728863:C:A	50	100	1	0.07861
6:66728969:C:G	49	100	0.99	0.2329
6:66728980:C:A	49	100	0.99	0.2308
6:66729152:T:C	50	100	1	0.1454
6:66729393:C:T	50	100	1	0.01307
6:66729557:C:T	50	100	1	0.02015
6:66729568:G:C	50	100	1	0.0216
6:66729598:C:T	50	100	1	0.07861
6:66729940:C:A	50	100	0.99	0.2309
6:66729981:G:A	50	100	0.99	0.2529
6:66730154:G:A	50	100	1	0.07807
6:66730246:G:T	50	100	1	0.02197
6:66731026:T:C	50	100	0.91	0.08243
6:66731294:T:C	50	100	1	0.2337
6:66731528:C:T	50	100	1	0.07861
6:66731821:G:T	50	100	1	0.1476
6:66731844:G:C	50	100	1	0.07861
6:66732022:G:A	50	100	1	0.01035
6:66732148:C:T	50	100	0.99	0.2545
6:66732388:G:A	50	100	1	0.1451
6:66732625:C:T	50	100	1	0.0216
6:66732902:T:C	50	100	1	0.1476
6:66732928:T:C	50	100	1	0.1304
6:66732964:T:C	50	100	1	0.07916
6:66733250:T:A	50	100	1	0.07861
6:66733602:C:T	50	100	1	0.02179
6:66733939:C:T	50	100	1	0.02015
6:66734074:A:G	50	100	1	0.08243
6:66734120:C:A	50	100	1	0.1304
6:66734164:G:C	50	100	1	0.2197
6:66734254:T:C	50	100	1	0.07861
6:66734508:C:T	50	100	1	0.04158
6:66734564:A:G	50	100	1	0.08715
6:66734772:G:A	50	100	1	0.0216
6:66734892:C:T	50	100	1	0.02106
6:66734903:T:C	50	100	1	0.02179
6:66735352:T:A	50	100	1	0.03268
6:66735533:A:G	50	100	1	0.02197
6:66735613:A:G	50	100	1	0.486
6:66735823:A:T	50	100	1	0.07861
6:66736115:G:A	50	100	1	0.0216
6:66736203:C:G	50	100	1	0.02197
6:66736204:T:G	50	100	1	0.02197
6:66736240:C:T	50	100	1	0.02179
6:66736337:A:G	50	100	1	0.0158
6:66736355:T:C	50	100	1	0.2447
6:66736361:A:C	50	100	1	0.07861
6:66736601:A:G	50	100	0.99	0.219
6:66736809:T:A	50	100	0.99	0.2442
6:66736878:G:A	50	100	1	0.1304
6:66737854:A:T	50	100	1	0.02179
6:66738230:T:G	50	98	0.89	0.01307
6:66738339:A:G	50	100	1	0.2219
6:66738530:T:A	50	100	0.97	0.0158
6:66739071:G:T	50	100	0.99	0.08533
6:66739076:A:G	50	100	0.99	0.08551
6:66739178:G:A	50	100	0.99	0.08588
6:66739451:G:A	50	100	1	0.0216
6:66739715:C:T	50	100	1	0.07716
6:66740283:A:G	50	100	0.96	0.05029
6:66740289:A:T	50	100	1	0.01307
6:66740404:T:C	50	100	1	0.1296
6:66740476:T:C	50	100	0.9	0.01543
6:66740685:G:A	50	100	0.99	0.07825
6:66741584:T:A	50	100	1	0.03885
6:66741863:A:G	50	100	0.94	0.01943
6:66742068:A:G	50	100	1	0.0345
6:66742072:A:G	50	100	0.97	0.08279
6:66742326:C:T	50	100	1	0.03068
6:66742412:T:G	50	100	1	0.2516
6:66742436:C:A	50	100	1	0.0216
6:66742630:T:C	50	100	0.96	0.02324
6:66742631:G:T	50	100	1	0.3658
6:66742641:A:C	50	100	1	0.0216
6:66742757:G:A	50	100	1	0.3388
6:66742882:C:A	50	100	1	0.4907
6:66743011:T:A	50	100	1	0.3382
6:66743157:T:A	50	100	1	0.05447
6:66743159:T:G	50	100	1	0.4955
6:66743393:T:G	50	100	0.98	0.05628
6:66743524:C:T	50	100	1	0.4644
6:66743960:G:A	50	100	1	0.05501
6:66744019:A:T	50	100	1	0.06137
6:66744509:T:C	50	100	1	0.05465
6:66744635:A:G	50	100	1	0.02142
6:66744924:C:T	50	100	0.98	0.05556
6:66745047:A:G	50	100	1	0.01198
6:66745138:C:T	50	100	1	0.06064
6:66745372:C:T	50	100	0.96	0.1516
6:66745404:G:A	50	100	1	0.05338
6:66745509:T:G	50	100	1	0.05483
6:66745559:T:C	50	100	1	0.05465
6:66745573:G:T	50	100	1	0.05501
6:66745729:G:A	50	100	1	0.05483
6:66745787:C:T	50	100	1	0.05483
6:66745855:A:T	50	100	1	0.01525
6:66745874:A:G	50	100	1	0.1514
6:66746102:T:C	50	100	1	0.05465
6:66746446:T:A	50	100	0.94	0.06718
6:66746703:G:A	50	100	1	0.05919
6:66746855:C:T	50	100	0.97	0.01543
6:66746877:A:G	50	100	1	0.4949
6:66747185:A:T	50	100	1	0.05465
6:66747424:T:G	50	100	1	0.06191
6:66747644:T:A	50	100	0.98	0.05574
6:66747835:C:A	50	100	1	0.1518
6:66747856:T:A	50	100	1	0.2771
6:66748076:G:T	50	100	1	0.05356
6:66748279:G:C	50	100	1	0.2771
6:66748338:T:C	50	100	1	0.05483
6:66748375:T:C	50	100	1	0.2222
6:66748601:G:C	50	100	1	0.01344
6:66748853:A:C	50	100	1	0.02142
6:66748906:G:A	50	100	1	0.01344
6:66749027:A:T	50	100	1	0.05465
6:66749088:G:T	49	98	1	0.1752
6:66749218:T:C	50	98	0.98	0.2298
6:66749311:A:G	50	100	1	0.1512
6:66749605:T:A	50	100	1	0.05465
6:66749721:A:T	50	100	1	0.2182
6:66749861:G:A	50	100	1	0.1612
6:66750221:C:G	50	100	1	0.4503
6:66750283:A:C	50	100	1	0.01525
6:66750522:A:G	50	100	1	0.4528
6:66750738:T:C	50	100	1	0.3929
6:66751448:T:C	50	100	0.99	0.0236
6:66752317:G:A	50	100	0.92	0.01017
6:66752433:T:C	50	100	0.99	0.1574
6:66752631:T:G	50	100	1	0.1344
6:66752671:A:G	50	100	1	0.05483
6:66753313:A:G	50	100	1	0.05483
6:66753857:C:T	50	100	1	0.01344
6:66754097:T:A	50	100	1	0.05483
6:66755223:C:A	50	100	1	0.2021
6:66755304:A:G	50	100	1	0.2021
6:66755369:T:C	50	100	1	0.05483
6:66755557:C:A	50	100	1	0.05065
6:66755834:T:C	50	100	1	0.2023
6:66756301:C:A	50	100	1	0.05483
6:66756445:A:G	50	100	1	0.2041
6:66756487:C:T	50	100	1	0.2042
6:66756520:A:C	50	100	0.96	0.02324
6:66756613:C:T	50	100	1	0.2042
6:66756623:G:A	50	100	1	0.1345
6:66756895:T:C	50	100	1	0.2589
6:66757462:G:A	50	100	0.99	0.3076
6:66757466:C:T	50	100	1	0.05483
6:66757786:C:T	50	100	1	0.2041
6:66757791:A:G	50	100	1	0.2041
6:66757830:G:T	50	100	1	0.5
6:66757842:T:G	50	100	1	0.05483
6:66758047:A:T	50	100	1	0.2188
6:66758080:C:T	50	100	1	0.01162
6:66758469:A:G	50	100	1	0.219
6:66758604:G:T	50	100	1	0.2188
6:66758626:T:C	50	100	1	0.2041
6:66758627:G:A	50	100	1	0.2041
6:66758894:A:T	50	100	1	0.03776
6:66758938:G:A	50	100	1	0.05483
6:66759141:T:C	50	100	1	0.4976
6:66759496:A:G	50	100	1	0.05483
6:66759633:T:C	50	100	1	0.02832
6:66759764:G:A	50	100	0.98	0.1202
6:66760102:C:T	50	100	1	0.05646
6:66760456:A:C	50	100	1	0.05646
6:66760525:A:T	50	100	1	0.05646
6:66760945:G:C	49	100	0.99	0.1981
6:66761371:T:G	50	100	0.99	0.2545
6:66761650:T:C	46	84.8	0.97	0.2518
6:66761660:T:C	36	91.7	0.85	0.09168
6:66761664:T:C	45	84.4	0.76	0.02197
6:66761668:T:C	46	95.7	0.94	0.2037
6:66761689:A:C	49	100	0.94	0.05465
6:66761882:C:G	50	100	0.99	0.1979
6:66762338:G:A	50	100	1	0.1979
6:66762507:T:G	50	100	1	0.498
6:66762659:A:C	50	100	0.99	0.2961
6:66762829:A:G	50	100	1	0.219
6:66762868:G:C	50	100	1	0.2544
6:66762879:C:A	50	100	1	0.2544
6:66762995:A:G	50	100	1	0.2544
6:66763245:T:G	50	100	1	0.1995
6:66763344:C:A	50	100	0.99	0.1342
6:66763535:G:A	50	100	1	0.1995
6:66763546:C:T	50	100	1	0.05483
6:66763604:A:G	50	100	1	0.0138
6:66763788:T:A	50	100	1	0.0118
6:66763877:A:G	50	100	1	0.05483
6:66764388:A:G	50	100	0.99	0.2188
6:66764391:T:C	50	100	1	0.4955
6:66764789:T:C	50	100	1	0.05483
6:66764860:T:C	50	100	1	0.2545
6:66765010:G:A	50	100	1	0.03758
6:66765230:C:G	50	100	1	0.05483
6:66765311:C:T	50	100	1	0.1885
6:66765380:A:G	50	100	1	0.2435
6:66765401:T:G	50	100	1	0.05483
6:66765440:G:A	50	100	1	0.0561
6:66765591:G:A	50	100	1	0.2435
6:66765676:A:G	50	100	1	0.2436
6:66765979:T:C	50	100	1	0.05483
6:66766261:C:T	50	100	0.98	0.03649
6:66766360:T:A	50	98	1	0.02524
6:66766471:T:C	50	98	0.99	0.2086
6:66766805:T:A	50	100	1	0.2435
6:66766998:G:T	50	100	1	0.189
6:66767133:A:C	50	100	1	0.05465
6:66767437:A:G	50	100	1	0.05447
6:66767587:C:T	50	100	1	0.2191
6:66767630:G:T	50	100	1	0.05465
6:66767664:A:T	50	100	1	0.02487
6:66768114:A:T	50	100	0.99	0.1892
6:66768339:A:G	50	98	1	0.4842
6:66768626:G:A	50	100	0.99	0.1892
6:66768644:G:C	50	100	1	0.02487
6:66768647:T:C	50	100	0.96	0.06082
6:66768770:A:G	50	100	0.98	0.1612
6:66769196:C:T	50	100	1	0.05447
6:66769725:A:G	50	100	0.98	0.01743
6:66770056:G:A	50	100	0.97	0.02142
6:66770201:A:G	50	100	0.96	0.02524
6:66770342:G:A	50	98	1	0.342
6:66770623:C:T	50	100	0.99	0.189
6:66770866:T:G	50	100	0.99	0.189
6:66770914:C:T	50	100	0.99	0.1886
6:66771021:A:G	50	100	0.99	0.1892
6:66771081:G:A	50	100	0.99	0.2199
6:66771192:C:T	50	100	0.99	0.1894
6:66771205:G:A	50	100	1	0.1527
6:66771526:C:T	50	100	1	0.02487
6:66771623:T:C	50	100	1	0.1204
6:66771713:T:C	50	100	1	0.01452
6:66771742:T:A	50	100	0.99	0.1895
6:66772149:G:T	50	100	1	0.05392
6:66772224:G:A	50	100	1	0.05374
6:66772329:C:T	50	100	0.99	0.01543
6:66772656:A:T	50	100	1	0.1365
6:66772774:G:A	50	100	1	0.05211
6:66772815:A:T	50	100	0.99	0.1968
6:66772936:C:T	50	100	0.98	0.04593
6:66773695:A:G	50	100	0.97	0.0216
6:66774526:G:A	50	100	1	0.05247
6:66774627:A:C	50	100	1	0.05192
6:66774900:G:T	50	100	0.99	0.1973
6:66774997:T:C	50	100	0.99	0.1973
6:66775098:C:G	50	100	1	0.262
6:66775277:C:G	50	100	1	0.2493
6:66775507:G:A	50	100	1	0.03468
6:66775537:T:C	50	100	1	0.2574
6:66775888:G:A	50	100	1	0.05174
6:66776201:A:G	50	100	0.95	0.06754
6:66776247:G:T	50	100	1	0.1973
6:66776274:G:A	50	100	1	0.2179
6:66776510:A:G	50	100	1	0.02233
6:66776577:C:T	50	100	1	0.01525
6:66776749:C:T	50	100	0.98	0.03032
6:66776791:C:T	50	100	1	0.05229
6:66776883:A:G	50	100	0.99	0.1409
6:66776921:C:T	50	100	0.97	0.01253
6:66777077:T:C	50	100	1	0.01598
6:66777807:C:T	50	100	1	0.2171
6:66778007:C:T	50	100	1	0.02142
6:66778019:T:C	50	100	1	0.04648
6:66778047:C:T	50	98	0.98	0.1244
6:66778088:C:G	50	100	0.98	0.03032
6:66778275:G:C	50	100	1	0.2024
6:66778463:G:A	50	100	1	0.2108
6:66778622:G:T	50	100	0.99	0.1507
6:66778709:C:T	50	100	0.99	0.2024
6:66778835:C:T	50	100	1	0.4406
6:66779090:A:G	50	98	1	0.2173
6:66779152:G:A	50	100	0.99	0.1507
6:66779259:A:T	50	100	0.99	0.05574
6:66779262:T:G	50	100	0.98	0.1505
6:66779323:T:C	50	100	0.98	0.1505
6:66779363:G:A	50	100	0.98	0.1503
6:66779516:G:A	50	100	1	0.0532
6:66779653:G:A	50	100	1	0.05174
6:66779776:G:A	50	100	0.99	0.4403
6:66779891:G:C	50	100	0.98	0.1594
6:66780232:T:A	50	100	1	0.05174
6:66780347:A:C	50	100	0.99	0.1975
6:66780453:A:G	50	100	0.99	0.36
6:66780464:C:T	50	100	0.99	0.2493
6:66780717:A:T	50	100	1	0.03758
6:66780755:G:A	50	100	0.99	0.1977
6:66781130:C:T	50	100	1	0.05192
6:66781909:G:A	50	100	0.98	0.04684
6:66781925:G:T	49	98	0.99	0.2184
6:66781927:G:A	50	100	0.99	0.05973
6:66781990:A:G	48	93.8	0.71	0.04938
6:66781992:A:G	49	98	0.88	0.02887
6:66781994:A:G	48	95.8	0.82	0.03413
6:66781996:A:G	46	95.7	0.87	0.06754
6:66781998:A:G	47	87.2	0.8	0.1273
6:66782000:A:G	49	91.8	0.93	0.1472
6:66782002:A:G	46	93.5	0.98	0.03758
6:66782035:G:A	48	91.7	0.99	0.4276
6:66782156:T:C	50	98	1	0.07099
6:66782252:A:T	50	100	0.99	0.1952
6:66782505:G:A	33	97	0.98	0.3279
6:66782997:G:A	50	96	0.96	0.06845
6:66783946:G:T	50	100	1	0.02142
6:66783958:T:C	50	100	1	0.02959
6:66784197:A:G	50	100	0.99	0.437
6:66784321:G:A	50	100	1	0.01906
6:66784370:C:T	50	100	0.92	0.0236
6:66784495:T:C	50	100	0.99	0.4103
6:66784730:G:A	50	100	0.95	0.01834
6:66784743:G:A	50	100	0.97	0.02233
6:66784900:A:G	50	96	1	0.11
6:66784927:T:C	50	100	1	0.05192
6:66784985:T:C	50	100	0.98	0.0305
6:66785033:T:C	50	98	1	0.06391
6:66785053:C:T	50	100	0.88	0.01598
6:66785130:A:G	50	100	1	0.05192
6:66785136:A:T	50	100	1	0.01362
6:66785186:A:C	50	98	1	0.4114
6:66785537:T:G	50	100	1	0.0532
6:66785660:G:A	50	100	1	0.05192
6:66785761:A:C	50	96	1	0.06009
6:66785781:G:A	50	100	1	0.05192
6:66785825:T:C	50	100	1	0.392
6:66785870:T:C	50	100	0.99	0.02233
6:66785913:A:G	50	100	1	0.01906
6:66786099:A:T	50	100	1	0.05338
6:66786229:T:C	50	96	1	0.07807
6:66786679:C:G	50	100	0.99	0.01144
6:66786848:A:T	50	100	1	0.1055
6:66787127:C:T	50	100	0.99	0.05374
6:66787416:T:A	50	100	0.99	0.2712
6:66787827:G:T	50	100	1	0.0472
6:66787937:C:G	50	100	0.99	0.4083
6:66787974:G:A	50	94	0.99	0.3876
6:66788249:G:T	50	100	1	0.01834
6:66788810:G:A	50	100	0.99	0.05374
6:66788831:C:A	50	98	1	0.01834
6:66789936:T:C	50	100	0.96	0.06245
6:66790104:C:T	50	100	1	0.01779
6:66790495:C:T	50	100	0.99	0.1383
6:66790496:G:A	50	100	0.94	0.0216
6:66790914:C:T	50	94	1	0.04775
6:66791089:T:A	50	100	1	0.01779
6:66791245:G:C	50	100	0.98	0.01198
6:66791404:G:A	50	100	0.99	0.2175
6:66791608:T:C	50	100	0.99	0.3615
6:66792074:A:T	49	100	1	0.02869
6:66792544:C:A	50	98	1	0.06609
6:66792895:T:C	50	100	1	0.01924
6:66793152:C:A	50	98	0.98	0.2146
6:66793166:A:G	50	100	1	0.05174
6:66793278:C:G	50	100	0.98	0.4218
6:66793329:T:G	50	96	0.98	0.2126
6:66793347:G:T	50	100	1	0.05737
6:66793395:G:A	50	100	0.97	0.02033
6:66793569:T:A	50	100	0.99	0.1207
6:66793640:C:G	50	100	0.97	0.05919
6:66793655:A:G	50	100	0.97	0.05919
6:66793772:G:A	50	100	0.97	0.05901
6:66793891:G:T	50	100	1	0.063
6:66793927:G:T	50	100	1	0.05192
6:66794062:T:C	50	100	0.85	0.01707
6:66794128:G:A	50	100	1	0.07226
6:66794375:G:A	50	100	0.99	0.2151
6:66794510:A:C	50	100	1	0.3344
6:66794550:C:G	50	98	0.99	0.4185
6:66794941:C:T	50	100	1	0.01471
6:66795089:T:A	50	98	0.99	0.4179
6:66795139:C:T	50	100	1	0.05229
6:66795208:T:C	50	100	1	0.05192
6:66795385:A:G	50	100	0.94	0.05229
6:66795473:G:T	50	100	1	0.03758
6:66795705:A:G	50	100	1	0.01471
6:66795813:G:A	50	100	1	0.1391
6:66795820:T:C	50	100	0.99	0.2393
6:66795968:C:T	50	100	1	0.01507
6:66796317:C:A	50	100	1	0.2157
6:66796326:C:T	50	100	1	0.01598
6:66796360:C:T	50	100	1	0.2157
6:66796647:T:C	50	100	1	0.03776
6:66796652:G:A	50	100	1	0.2157
6:66796751:C:T	50	100	1	0.1391
6:66796815:G:A	50	100	1	0.1391
6:66796837:A:G	50	100	1	0.2157
6:66797093:G:A	50	100	1	0.1391
6:66797244:A:T	50	100	1	0.01471
6:66797412:G:T	50	100	1	0.2157
6:66797537:A:C	50	100	1	0.3413
6:66797730:C:T	50	100	1	0.01797
6:66797745:T:C	50	100	1	0.01416
6:66797876:G:T	50	100	1	0.03758
6:66797881:A:G	50	100	1	0.2159
6:66797949:A:T	50	100	1	0.01797
6:66798032:C:A	50	100	1	0.06972
6:66798066:C:T	50	100	1	0.2369
6:66798224:G:A	50	100	1	0.01688
6:66798368:A:C	50	100	1	0.01652
6:66798427:T:G	50	100	1	0.01816
6:66798469:A:C	50	100	1	0.02269
6:66798540:T:A	50	100	1	0.1912
6:66798613:T:G	50	100	1	0.413
6:66798983:T:C	50	100	1	0.06972
6:66799027:C:T	50	100	1	0.01616
6:66799090:T:A	50	100	1	0.1391
6:66799207:T:C	50	100	1	0.0699
6:66799432:T:G	50	100	1	0.2533
6:66799686:G:T	50	100	1	0.2157
6:66799701:G:T	50	100	1	0.06972
6:66799744:C:A	50	100	1	0.04285
6:66799745:G:C	50	100	1	0.04285
6:66799822:T:C	50	100	1	0.02451
6:66800083:G:A	50	100	1	0.02451
6:66800201:A:G	50	100	1	0.03758
6:66800356:G:A	50	100	1	0.01688
6:66800494:T:A	50	100	1	0.0118
6:66800598:A:C	50	100	1	0.1912
6:66800603:T:C	50	100	1	0.2389
6:66800793:C:A	50	100	1	0.4192
6:66800798:A:G	50	100	1	0.05192
6:66800825:T:C	50	100	1	0.01107
6:66800838:C:A	50	100	1	0.02451
6:66800903:T:C	50	100	1	0.1391
6:66801288:C:T	50	100	1	0.1912
6:66801372:G:A	50	100	1	0.1391
6:66801473:G:C	50	100	1	0.03758
6:66801665:G:A	50	100	0.93	0.01307
6:66802069:G:A	50	100	1	0.06972
6:66802148:A:G	50	100	1	0.01725
6:66802256:C:T	50	100	0.99	0.03776
6:66802418:G:T	50	100	1	0.2389
6:66802545:G:A	50	100	1	0.06209
6:66802789:T:A	50	100	1	0.3404
6:66802804:C:A	50	100	1	0.03758
6:66802876:G:C	50	100	1	0.2157
6:66802920:T:C	50	100	1	0.06209
6:66802927:G:A	50	100	1	0.02451
6:66802968:C:G	50	100	1	0.3233
6:66803118:T:A	50	100	1	0.1912
6:66803120:C:T	50	100	1	0.1391
6:66803124:C:T	50	100	1	0.05192
6:66803345:C:A	50	100	1	0.05646
6:66803361:C:A	50	100	1	0.01688
6:66803617:T:G	50	100	1	0.02469
6:66803655:C:T	50	100	1	0.2157
6:66803905:G:A	50	100	1	0.1391
6:66804061:A:T	50	100	1	0.03758
6:66804139:T:C	50	100	1	0.1912
6:66804344:A:T	50	100	0.96	0.01489
6:66804347:A:C	50	100	1	0.03758
6:66804371:C:T	50	100	1	0.02451
6:66804445:T:A	50	100	1	0.0699
6:66804545:A:G	50	100	1	0.03994
6:66804551:A:G	50	100	1	0.01688
6:66804581:G:A	50	100	1	0.02451
6:66804789:C:T	50	100	1	0.02451
6:66804985:T:A	50	100	1	0.03758
6:66805021:G:T	50	100	1	0.02469
6:66805135:T:A	50	100	1	0.03758
6:66805178:C:G	50	100	1	0.2159
6:66805221:G:C	50	100	1	0.1391
6:66805266:G:C	50	100	1	0.1912
6:66805325:G:A	50	100	1	0.1391
6:66805544:C:T	50	100	1	0.06209
6:66805774:T:C	50	100	1	0.01616
6:66806052:T:A	50	100	1	0.2157
6:66806118:A:G	50	100	1	0.03758
6:66806251:T:C	50	100	1	0.02451
6:66806341:C:T	50	100	1	0.01688
6:66806349:G:A	50	100	1	0.2157
6:66806441:G:A	50	100	1	0.2157
6:66806484:T:C	50	100	1	0.01471
6:66806656:A:G	50	100	1	0.02451
6:66806664:G:A	50	100	1	0.02451
6:66806859:C:T	50	100	1	0.03758
6:66807027:A:C	50	100	1	0.01471
6:66807045:T:C	50	100	1	0.3404
6:66807127:G:A	50	100	1	0.02451
6:66807185:A:G	50	100	1	0.1912
6:66807203:T:A	50	100	1	0.02451
6:66807265:C:T	50	100	1	0.02451
6:66807279:C:T	50	100	1	0.3404
6:66807377:A:T	50	100	1	0.3404
6:66807439:T:A	50	100	0.98	0.07026
6:66807703:G:A	50	100	1	0.02451
6:66807922:T:C	50	100	1	0.05192
6:66807936:C:T	50	100	1	0.06772
6:66808233:T:C	50	100	1	0.05683
6:66808237:C:T	50	100	1	0.0374
6:66808312:T:C	50	100	1	0.3235
6:66808458:A:C	50	100	1	0.02451
6:66808537:A:G	50	100	1	0.1912
6:66808555:C:T	50	100	1	0.02451
6:66809079:A:G	50	100	1	0.0374
6:66809221:A:G	50	100	1	0.2157
6:66809249:T:C	50	100	1	0.01616
6:66809279:G:T	50	100	1	0.02451
6:66809308:G:A	50	100	1	0.1912
6:66809380:G:C	50	100	1	0.05646
6:66809449:T:C	50	100	1	0.3404
6:66809800:A:G	50	100	1	0.0374
6:66809894:C:T	50	100	1	0.02451
6:66809918:G:T	50	100	1	0.04775
6:66809937:T:G	50	96	0.99	0.01216
6:66810077:C:T	50	100	1	0.02451
6:66810204:G:C	50	100	1	0.191
6:66810210:T:G	50	100	1	0.1389
6:66810246:T:G	50	100	1	0.3442
6:66810299:C:G	50	100	1	0.1389
6:66810423:T:C	50	100	1	0.01325
6:66810819:T:A	50	100	1	0.191
6:66811033:C:T	50	100	0.96	0.02633
6:66811069:T:A	50	100	1	0.2155
6:66811208:G:A	50	100	1	0.2004
6:66811230:C:T	50	100	0.92	0.0118
6:66811261:T:A	50	100	1	0.191
6:66811300:A:G	50	100	1	0.06191
6:66811308:G:A	50	100	1	0.01688
6:66811329:T:G	50	100	1	0.3402
6:66811366:G:A	50	100	0.9	0.05265
6:66811398:G:T	50	100	1	0.02451
6:66811448:G:A	50	100	1	0.1389
6:66811475:C:A	50	100	1	0.01652
6:66811502:C:T	50	100	1	0.2155
6:66811534:A:G	50	100	0.98	0.05556
6:66811567:A:T	50	100	1	0.2159
6:66811659:C:T	50	100	1	0.07008
6:66811739:T:C	50	100	0.99	0.2159
6:66811938:T:G	50	100	1	0.3253
6:66812067:T:C	50	100	1	0.0374
6:66812244:C:T	50	100	1	0.02451
6:66812299:G:A	50	100	1	0.02451
6:66812358:C:A	49	100	1	0.1912
6:66812429:A:G	50	100	1	0.01471
6:66812454:G:A	50	100	1	0.01688
6:66812574:A:G	50	100	1	0.4203
6:66812762:T:C	50	100	1	0.1912
6:66812821:A:G	50	100	1	0.4199
6:66812823:A:C	50	100	1	0.3402
6:66812859:G:A	50	100	1	0.02451
6:66813002:T:C	50	100	1	0.0374
6:66813162:C:T	50	100	1	0.2449
6:66813190:T:C	50	100	1	0.02451
6:66813309:T:G	50	100	0.99	0.1378
6:66813415:C:T	50	100	1	0.01471
6:66813510:A:C	50	100	1	0.0699
6:66813584:A:C	50	100	1	0.05628
6:66813698:G:A	50	100	1	0.02451
6:66813759:G:T	50	100	1	0.216
6:66813832:C:T	50	100	1	0.2157
6:66813858:G:C	50	100	1	0.0374
6:66813939:T:C	50	100	1	0.2153
6:66814117:A:T	50	98	1	0.4205
6:66814126:C:T	50	100	1	0.1912
6:66814275:T:C	50	100	1	0.2157
6:66814295:G:T	50	100	1	0.2157
6:66814584:G:A	50	100	1	0.02451
6:66814725:C:G	50	100	1	0.0374
6:66814801:C:T	50	100	0.95	0.03068
6:66814816:A:G	50	100	1	0.05211
6:66814921:A:G	50	100	1	0.0374
6:66815032:C:T	50	100	1	0.02451
6:66815177:G:A	50	100	1	0.06082
6:66815191:T:C	50	100	1	0.04739
6:66815274:A:C	50	100	1	0.0374
6:66815317:T:C	50	100	1	0.02451
6:66815564:G:A	50	100	1	0.02451
6:66815641:T:C	50	100	0.95	0.02996
6:66815824:A:C	50	100	1	0.1912
6:66816077:T:G	50	100	1	0.2157
6:66816097:G:A	50	100	1	0.1387
6:66816161:G:T	50	100	1	0.03758
6:66816450:G:A	50	100	1	0.01688
6:66816474:A:G	50	100	1	0.1912
6:66816534:G:A	50	100	1	0.0472
6:66816628:C:T	50	100	1	0.02451
6:66816713:C:T	50	100	0.98	0.0374
6:66816735:A:C	50	100	0.98	0.03722
6:66816867:T:C	50	100	1	0.02451
6:66817094:A:T	50	100	1	0.05192
6:66817382:G:T	50	100	0.95	0.02269
6:66817460:G:A	50	100	0.98	0.03704
6:66817565:A:G	50	100	1	0.1912
6:66817696:A:T	50	100	0.92	0.01688
6:66817709:C:T	50	100	1	0.1912
6:66817776:C:A	49	98	1	0.3402
6:66817832:A:T	50	100	1	0.1391
6:66817941:A:G	50	100	1	0.01471
6:66818583:C:T	50	100	0.99	0.05592
6:66818647:T:C	50	100	1	0.1963
6:66818705:A:G	50	100	0.99	0.03704
6:66818753:G:T	50	100	1	0.1963
6:66818801:A:G	50	100	0.99	0.06481
6:66818910:A:T	50	100	1	0.1963
6:66819142:T:C	50	100	1	0.02451
6:66819181:T:G	50	100	1	0.02215
6:66819213:C:T	50	100	1	0.02215
6:66819259:T:G	50	100	1	0.3406
6:66819393:T:A	50	100	1	0.1963
6:66819426:T:C	50	100	1	0.4203
6:66819548:T:G	50	98	1	0.1391
6:66819635:T:G	50	100	1	0.05192
6:66819898:G:A	50	100	1	0.1963
6:66819942:G:A	50	98	1	0.2168
6:66820062:C:T	50	100	1	0.03722
6:66820090:G:A	50	100	1	0.01271
6:66820161:T:A	50	100	1	0.03704
6:66820462:T:A	50	100	1	0.1961
6:66820754:T:G	50	100	1	0.01489
6:66820853:G:T	50	100	1	0.03595
6:66821026:C:T	50	100	1	0.01089
6:66821134:A:T	50	100	1	0.02469
6:66821143:G:A	50	100	1	0.1964
6:66821168:T:G	50	100	0.61	0.02487
6:66821227:G:T	50	98	1	0.0561
6:66821393:G:A	50	100	1	0.05192
6:66821540:G:T	50	100	1	0.03704
6:66821649:G:T	50	100	1	0.01489
6:66821797:G:A	50	100	1	0.0561
6:66821982:A:G	50	98	0.99	0.03341
6:66822019:C:T	50	100	1	0.05192
6:66822021:T:C	50	100	1	0.01688
6:66822097:C:T	50	100	1	0.1959
6:66822159:A:G	50	100	1	0.01688
6:66822172:C:T	50	100	1	0.1959
6:66822403:A:G	50	98	0.74	0.01144
6:66822549:A:G	50	100	1	0.02469
6:66822712:A:T	50	100	1	0.03704
6:66823213:C:T	50	100	1	0.3399
6:66823257:G:T	50	100	1	0.01289
6:66823571:G:A	50	100	1	0.01616
6:66823641:C:T	50	100	1	0.05192
6:66823871:C:T	50	100	1	0.01089
6:66824045:A:G	50	100	1	0.02215
6:66824060:A:G	50	100	1	0.03704
6:66824111:C:A	50	100	1	0.2164
6:66824122:C:T	50	100	1	0.02469
6:66824197:T:C	50	100	1	0.02215
6:66824274:A:G	50	100	0.93	0.01688
6:66824307:C:T	50	100	1	0.05229
6:66824522:T:G	50	100	1	0.02469
6:66824594:G:A	50	100	0.99	0.01271
6:66824608:C:A	50	100	1	0.05192
6:66824639:T:C	50	100	1	0.03704
6:66824902:A:G	50	100	1	0.02469
6:66825060:T:C	50	100	1	0.2397
6:66825316:A:G	50	100	1	0.02469
6:66825361:A:G	50	100	1	0.02469
6:66825396:G:T	50	100	1	0.01688
6:66825497:T:C	50	100	1	0.01688
6:66825637:A:G	50	100	0.95	0.09568
6:66825716:C:G	50	100	1	0.1959
6:66825893:C:T	50	100	1	0.06481
6:66826145:C:G	50	100	1	0.3219
6:66826163:T:C	50	100	1	0.1955
6:66826388:T:A	50	100	1	0.01489
6:66826417:T:C	50	100	1	0.03704
6:66826465:A:G	50	100	1	0.02487
6:66826507:A:G	50	100	0.97	0.05283
6:66826910:C:A	50	100	1	0.05592
6:66826934:T:A	50	100	1	0.03704
6:66827071:G:A	50	100	1	0.05592
6:66827247:C:T	50	100	1	0.01489
6:66827343:A:C	50	100	1	0.1957
6:66827462:C:G	50	100	0.95	0.03032
6:66827561:G:A	50	100	1	0.02469
6:66828133:C:T	50	100	1	0.02215
6:66828205:T:C	50	100	1	0.05592
6:66828347:C:T	50	100	1	0.2204
6:66828358:C:T	50	100	1	0.03704
6:66828387:A:C	50	100	0.95	0.03014
6:66828499:T:A	50	100	1	0.05192
6:66828658:A:C	50	100	1	0.0167
6:66828783:T:C	50	100	1	0.06463
6:66829016:G:C	50	100	1	0.01489
6:66829091:C:T	50	100	1	0.1389
6:66829180:A:G	50	100	1	0.02251
6:66829186:A:G	50	96	0.99	0.2344
6:66829236:T:C	50	100	1	0.2204
6:66829279:A:C	50	100	1	0.05156
6:66829764:A:G	50	100	1	0.1957
6:66829787:G:C	50	100	1	0.05592
6:66829866:C:T	50	100	1	0.03686
6:66829868:T:G	50	100	1	0.03704
6:66830118:C:T	50	100	1	0.01471
6:66830134:T:C	50	100	0.61	0.02469
6:66830294:G:A	50	100	1	0.1999
6:66830333:C:T	50	100	1	0.1957
6:66830524:C:T	50	100	1	0.1957
6:66830651:A:C	50	100	1	0.01652
6:66830658:G:T	50	100	1	0.01471
6:66830920:T:G	50	98	1	0.4212
6:66830927:T:A	50	100	1	0.03704
6:66831251:C:T	50	100	1	0.3219
6:66831365:T:A	50	98	1	0.1999
6:66831473:C:T	50	98	0.73	0.01144
6:66831538:A:C	50	100	0.98	0.06445
6:66831686:T:C	50	100	1	0.2202
6:66832038:C:A	50	100	1	0.1957
6:66832430:T:C	50	100	1	0.1957
6:66832469:C:T	50	100	1	0.02451
6:66832655:T:C	50	100	1	0.1959
6:66832819:C:T	50	100	1	0.3388
6:66832941:T:C	50	98	1	0.144
6:66832991:G:A	50	100	1	0.01471
6:66833159:C:T	50	100	1	0.1963
6:66833462:T:A	50	100	1	0.01071
6:66833479:G:T	50	100	1	0.01652
6:66833615:T:C	50	100	1	0.03704
6:66833832:A:G	50	100	1	0.0167
6:66833912:A:G	50	100	1	0.03704
6:66833968:T:C	50	100	1	0.2206
6:66834053:A:G	50	100	1	0.02215
6:66834087:A:G	50	100	1	0.1957
6:66834230:A:G	50	100	1	0.1389
6:66834281:T:C	50	100	1	0.01471
6:66834312:C:A	50	100	1	0.05592
6:66834410:G:A	50	98	0.77	0.01307
6:66834433:C:A	50	100	1	0.03704
6:66834631:C:T	50	100	0.89	0.02342
6:66834711:G:A	50	100	1	0.1957
6:66834768:A:G	50	100	1	0.05156
6:66834820:A:T	50	100	1	0.03704
6:66834968:G:A	50	100	1	0.03704
6:66835165:A:T	50	100	1	0.05156
6:66835449:C:T	49	100	0.94	0.02052
6:66835475:C:T	50	100	1	0.03704
6:66835569:A:G	50	100	1	0.03704
6:66835723:C:T	50	98	1	0.3373
6:66835962:A:G	50	98	1	0.0236
6:66836276:A:G	50	100	1	0.05156
6:66836441:A:G	50	98	1	0.4069
6:66836539:A:C	50	100	1	0.1383
6:66836649:T:C	50	100	1	0.1957
6:66836953:G:A	50	100	1	0.01471
6:66837013:A:G	50	98	1	0.2168
6:66837244:G:A	50	100	1	0.01035
6:66837324:A:G	50	100	0.91	0.02397
6:66837455:A:T	50	100	1	0.02451
6:66837456:A:G	50	96	0.93	0.06681
6:66837742:G:T	50	100	1	0.02451
6:66837999:T:G	50	100	1	0.2202
6:66838277:G:A	50	98	1	0.3371
6:66838381:T:A	50	100	1	0.07952
6:66838578:C:G	50	98	1	0.1957
6:66838979:G:A	50	100	1	0.05138
6:66839144:A:G	50	100	0.69	0.01761
6:66839228:C:G	50	98	1	0.4063
6:66839230:G:C	50	98	1	0.02324
6:66839247:A:G	50	100	1	0.2004
6:66839437:A:G	50	98	1	0.3224
6:66839519:C:T	50	100	1	0.2006
6:66839558:T:C	50	100	1	0.2004
6:66839648:T:C	50	96	1	0.4061
6:66839679:C:T	50	100	0.93	0.01162
6:66840049:G:A	50	100	1	0.05156
6:66840221:G:T	50	100	1	0.2003
6:66840372:T:C	50	98	0.99	0.01652
6:66840395:A:G	50	100	1	0.2244
6:66840410:T:A	50	100	1	0.05138
6:66840491:C:T	50	100	1	0.2001
6:66840656:T:C	50	100	1	0.1995
6:66840661:A:C	50	100	1	0.1993
6:66840678:C:G	50	100	0.99	0.05211
6:66840777:C:G	50	100	1	0.2001
6:66840853:A:C	50	100	0.99	0.1999
6:66840863:T:C	50	96	1	0.2727
6:66840870:T:G	50	98	1	0.2727
6:66840965:T:C	50	100	1	0.1431
6:66840978:C:T	50	100	1	0.05156
6:66841154:G:A	50	98	1	0.3206
6:66841180:C:T	50	100	1	0.0374
6:66841215:T:C	50	98	1	0.08932
6:66841287:T:A	50	100	1	0.1997
6:66841308:T:C	50	100	1	0.1431
6:66841389:A:C	50	100	1	0.1425
6:66841450:A:G	50	90	1	0.2003
6:66841535:T:A	50	98	1	0.199
6:66841536:G:C	50	98	1	0.2901
6:66841562:C:T	50	98	1	0.199
6:66841621:A:T	50	100	1	0.02433
6:66841639:G:A	50	100	1	0.1988
6:66841742:T:A	50	100	1	0.02106
6:66841747:G:A	50	100	1	0.2233
6:66841905:A:C	50	100	1	0.1981
6:66841957:G:A	50	100	1	0.1979
6:66842153:A:C	50	100	1	0.02124
6:66842223:C:A	50	100	1	0.01471
6:66842270:A:C	50	98	1	0.1972
6:66842300:A:G	50	100	0.92	0.0236
6:66842303:T:G	50	100	0.99	0.14
6:66842354:C:A	50	98	1	0.1966
6:66842424:A:G	50	98	0.98	0.1972
6:66842441:G:A	50	98	1	0.05156
6:66842544:A:T	50	96	0.98	0.1961
6:66842637:C:T	50	98	0.99	0.1954
6:66842724:C:T	50	90	0.97	0.1935
6:66842770:A:T	50	100	0.98	0.05211
6:66842855:G:A	50	100	0.98	0.05192
6:66842902:A:G	50	100	0.97	0.01924
6:66842943:C:G	50	98	0.99	0.2197
6:66842947:G:T	50	100	0.99	0.1438
6:66843060:A:G	50	98	0.99	0.1952
6:66843114:A:T	50	98	0.99	0.1954
6:66843219:C:T	50	98	0.99	0.1955
6:66843233:G:C	50	98	0.99	0.1948
6:66843242:G:T	50	98	0.99	0.1948
6:66843253:G:T	50	100	1	0.02233
6:66843379:T:G	50	96	0.98	0.1948
6:66843608:T:A	50	94	0.98	0.3164
6:66843641:C:A	50	96	0.98	0.4099
6:66843688:T:C	50	100	0.99	0.02197
6:66843728:T:C	50	86	0.97	0.1934
6:66843803:C:T	50	92	0.99	0.1934
6:66843820:A:G	50	100	1	0.02233
6:66843823:T:C	50	88	0.98	0.1934
6:66843874:A:C	50	92	0.96	0.1943
6:66843911:T:C	48	95.8	0.98	0.1941
6:66843956:A:G	50	98	0.98	0.218
6:66843987:G:T	50	100	1	0.01471
6:66843991:C:T	50	98	0.98	0.1946
6:66844061:C:A	50	100	1	0.02415
6:66844078:C:T	50	100	0.99	0.1955
6:66844148:T:G	50	96	0.98	0.3181
6:66844348:C:T	50	100	0.97	0.2124
6:66844376:A:G	50	98	0.98	0.195
6:66844409:G:C	50	100	1	0.02415
6:66844542:C:T	50	98	0.98	0.1952
6:66844550:T:C	50	98	0.98	0.1954
6:66844618:T:G	50	98	0.98	0.1952
6:66844622:A:T	50	98	0.98	0.1955
6:66844640:A:G	50	100	1	0.02215
6:66844677:A:G	50	98	0.98	0.1961
6:66844758:T:G	50	100	0.97	0.1601
6:66844766:T:C	50	98	0.97	0.05065
6:66845333:C:T	50	100	0.98	0.2115
6:66845410:A:G	50	100	1	0.03686
6:66845417:A:G	50	100	1	0.0216
6:66845494:C:T	50	98	1	0.1963
6:66845636:G:C	50	98	0.98	0.09023
6:66845858:A:T	50	100	1	0.01489
6:66845920:A:C	50	94	1	0.0256
6:66845921:C:T	50	100	1	0.02106
6:66845985:T:G	50	100	0.99	0.1975
6:66846009:G:C	50	100	0.99	0.02233
6:66846107:C:G	50	94	0.99	0.01906
6:66846329:C:T	50	100	0.89	0.0699
6:66846418:G:A	50	98	0.97	0.4218
6:66846479:T:G	50	98	0.98	0.2199
6:66846545:A:G	50	100	0.89	0.03268
6:66846829:T:C	50	100	0.92	0.01235
6:66846836:A:G	50	100	0.78	0.06463
6:66846876:C:T	50	94	0.89	0.03086
6:66846906:C:T	50	100	0.92	0.01888
6:66846927:A:T	50	98	0.89	0.07625
6:66847352:C:T	50	88	0.9	0.154
6:66847728:T:G	50	96	0.91	0.2264
6:66847983:G:T	50	100	1	0.0187
6:66848000:T:C	50	94	0.96	0.4497
6:66848111:C:T	50	98	0.96	0.05265
6:66848302:G:A	50	100	0.95	0.01979
6:66848404:T:C	50	100	0.96	0.1038
6:66848428:T:C	50	98	0.98	0.1369
6:66848588:T:G	50	100	0.98	0.03885
6:66848608:C:T	50	100	0.98	0.1387
6:66848620:G:T	50	100	1	0.0187
6:66849059:T:C	50	98	0.97	0.06009
6:66849122:C:T	50	100	0.99	0.01797
6:66849157:A:G	50	100	1	0.01325
6:66849222:G:C	50	98	0.99	0.04212
6:66849850:A:T	50	100	0.98	0.1354
6:66850034:A:G	50	100	0.98	0.4927
6:66850254:T:C	50	100	0.98	0.04121
6:66850318:C:T	50	98	0.98	0.07643
6:66850460:A:T	50	100	0.99	0.2222
6:66851079:C:T	49	98	0.99	0.4611
6:66851165:G:A	50	100	1	0.2734
6:66851346:G:T	50	100	1	0.2567
6:66851374:C:T	50	100	1	0.2564
6:66851460:T:C	50	100	0.91	0.0138
6:66851521:C:T	50	100	1	0.2565
6:66851522:G:A	50	100	1	0.01834
6:66851673:G:T	50	100	1	0.1596
6:66851710:G:A	50	100	1	0.05556
6:66851717:T:C	50	100	1	0.1347
6:66851800:T:C	50	100	1	0.04085
6:66851846:C:A	50	100	1	0.2994
6:66851942:C:T	50	100	1	0.2996
6:66852011:C:T	50	100	1	0.2571
6:66852038:C:T	50	100	1	0.2571
6:66852051:C:A	50	100	1	0.2751
6:66852181:C:G	50	98	0.85	0.01707
6:66852229:A:T	50	100	1	0.05537
6:66852268:A:G	50	100	0.98	0.01816
6:66852372:C:T	50	100	0.99	0.1285
6:66852375:C:T	50	100	1	0.1144
6:66852447:G:T	50	100	0.99	0.06681
6:66852480:C:T	50	100	0.99	0.2754
6:66852673:C:T	50	100	1	0.2754
6:66853129:T:G	50	100	0.99	0.471
6:66853332:C:A	50	100	1	0.01816
6:66853545:T:C	50	100	1	0.2754
6:66853849:C:T	50	100	1	0.05882
6:66853915:A:G	50	100	1	0.2749
6:66854374:G:A	50	100	0.96	0.01017
6:66855099:C:A	50	100	1	0.2576
6:66855583:C:T	50	100	0.99	0.04158
6:66855616:A:G	49	100	1	0.01797
6:66855987:G:A	50	100	1	0.05537
6:66856047:C:T	50	100	1	0.05519
6:66856355:C:T	50	100	1	0.2576
6:66856441:A:T	50	98	0.98	0.07407
6:66856449:C:T	50	100	1	0.1358
6:66856510:T:A	50	98	1	0.03831
6:66856738:C:T	50	100	1	0.2576
6:66856820:G:A	50	100	1	0.2574
6:66856956:T:A	50	100	1	0.4755
6:66857061:C:A	50	100	0.99	0.4755
6:66857194:A:G	50	100	1	0.4755
6:66857273:T:C	50	100	1	0.4755
6:66857537:C:T	50	98	1	0.05501
6:66857680:A:T	50	100	1	0.4579
6:66857739:A:G	50	100	1	0.4753
6:66857992:C:T	50	100	1	0.2573
6:66858179:C:A	49	100	1	0.2573
6:66858302:G:A	50	98	0.98	0.2582
6:66858722:A:G	50	100	0.99	0.1044
6:66859363:C:T	50	100	0.98	0.02378
6:66859669:G:A	50	100	1	0.4984
6:66859708:A:T	50	98	1	0.04847
6:66859730:C:T	50	100	1	0.4984
6:66859803:A:C	50	100	1	0.4984
6:66859815:C:T	50	100	1	0.4984
6:66860000:G:A	50	92	0.93	0.04357
6:66860043:C:T	50	100	1	0.4984
6:66860097:C:A	50	100	1	0.4984
6:66860120:G:A	50	100	1	0.4984
6:66860249:T:C	50	98	1	0.01797
6:66860340:C:T	50	100	0.97	0.01779
6:66860341:A:G	50	98	1	0.04139
6:66860499:G:T	50	98	1	0.4982
6:66860781:A:G	50	100	0.99	0.04103
6:66860917:G:T	50	100	0.98	0.4978
6:66860938:G:T	50	98	0.98	0.01852
6:66861036:A:T	50	100	1	0.1037
6:66861244:C:A	50	100	1	0.4978
6:66861438:T:C	50	98	1	0.2171
6:66861517:T:C	50	100	0.99	0.2823
6:66861519:G:A	50	100	0.99	0.3023
6:66861533:A:T	50	100	1	0.1037
6:66861615:C:T	50	100	1	0.4944
6:66861631:A:T	50	100	1	0.1609
6:66861660:A:G	50	98	1	0.4967
6:66861759:C:T	50	100	1	0.1024
6:66861827:A:T	50	98	1	0.4964
6:66861917:C:G	50	98	1	0.4962
6:66862059:C:T	50	100	0.99	0.02124
6:66862060:G:T	50	98	1	0.496
6:66862119:G:A	50	98	1	0.4958
6:66862141:C:G	50	98	1	0.496
6:66862146:T:A	50	100	0.99	0.1369
6:66862249:G:A	50	94	0.99	0.04484
6:66862310:C:T	50	98	0.98	0.0236
6:66862345:A:G	50	98	0.99	0.4962
6:66862408:A:G	50	98	1	0.4964
6:66862531:A:T	50	98	0.98	0.4958
6:66862558:A:C	50	98	0.99	0.4962
6:66862613:G:A	50	98	0.99	0.496
6:66862725:C:T	50	100	1	0.1037
6:66862786:T:C	50	98	0.99	0.496
6:66862813:A:T	50	98	0.99	0.496
6:66863105:A:G	50	96	0.99	0.4806
6:66863192:C:T	50	98	1	0.05719
6:66863233:A:G	50	98	0.99	0.4955
6:66863236:C:T	50	98	0.99	0.4955
6:66863482:C:T	50	98	0.99	0.4956
6:66863516:A:G	50	98	0.99	0.4956
6:66863543:A:C	50	98	0.98	0.2042
6:66863646:T:C	50	98	0.99	0.4956
6:66863669:G:C	50	98	0.99	0.4956
6:66863718:G:T	50	98	0.97	0.0394
6:66863772:G:A	50	98	1	0.0167
6:66864236:A:G	44	97.7	1	0.104
6:66864356:T:G	50	100	1	0.1038
6:66864463:A:G	50	96	0.96	0.07371
6:66864478:C:T	50	98	0.99	0.4971
6:66864731:T:C	50	100	0.97	0.0394
6:66864865:C:T	50	98	0.99	0.496
6:66864944:G:A	50	98	0.99	0.496
6:66864979:A:G	50	98	0.99	0.496
6:66865054:T:C	50	100	1	0.02415
6:66865098:A:G	50	98	0.99	0.496
6:66865112:C:A	50	98	0.99	0.1921
6:66865294:C:T	50	98	0.99	0.4958
6:66865350:T:C	50	98	0.99	0.4958
6:66865473:G:C	50	94	0.99	0.3233
6:66865503:A:G	50	98	0.99	0.4962
6:66865572:C:T	50	96	0.98	0.1029
6:66865715:C:G	50	98	0.99	0.496
6:66865921:C:T	50	98	0.99	0.496
6:66865964:T:C	50	98	1	0.04775
6:66865985:C:A	50	98	0.99	0.496
6:66866072:C:A	50	98	0.98	0.3023
6:66866144:G:A	50	98	0.98	0.4924
6:66866199:A:T	50	98	0.96	0.4818
6:66866214:G:C	50	98	0.93	0.01507
6:66866258:G:A	50	98	1	0.04139
6:66866427:C:G	50	90	0.9	0.09622
6:66866579:G:A	50	100	0.98	0.4513
6:66866640:C:A	50	98	0.98	0.3531
6:66866681:A:T	50	100	0.91	0.01344
6:66866747:A:T	50	96	0.96	0.4973
6:66866818:T:C	50	98	0.95	0.01688
6:66866950:C:A	50	94	0.96	0.2698
6:66867101:G:A	50	100	0.93	0.03159
6:66867186:A:C	50	100	0.99	0.4501
6:66867249:T:C	49	100	0.97	0.09114
6:66867370:A:T	50	100	0.99	0.2887
6:66867392:A:G	50	100	1	0.01507
6:66867411:A:G	50	100	1	0.1812
6:66867460:T:C	50	100	1	0.2889
6:66867637:T:G	50	100	1	0.05973
6:66867878:A:C	50	100	1	0.287
6:66867954:G:A	50	100	0.99	0.09858
6:66868429:A:G	50	100	1	0.2836
6:66868452:C:G	50	100	1	0.03123
6:66868554:T:C	50	100	1	0.2843
6:66868635:T:A	50	100	1	0.278
6:66868638:T:G	50	100	1	0.285
6:66868959:T:C	50	100	0.99	0.1836
6:66868975:T:C	50	100	1	0.2843
6:66869038:T:C	50	100	1	0.3379
6:66869187:G:A	50	100	1	0.2843
6:66869500:C:T	50	100	1	0.2845
6:66869517:A:G	50	100	1	0.01271
6:66869645:C:T	50	100	1	0.1667
6:66869753:G:C	50	100	1	0.2845
6:66869822:C:T	50	100	1	0.2845
6:66869835:T:G	50	100	1	0.2248
6:66869989:G:C	50	100	1	0.0532
6:66870022:A:G	50	100	1	0.2847
6:66870154:C:T	50	100	1	0.1334
6:66870332:C:T	50	100	1	0.2847
6:66870415:A:C	50	100	1	0.2845
6:66870709:A:T	50	100	1	0.3203
6:66870855:T:C	50	100	1	0.0158
6:66871021:T:C	50	100	1	0.0659
6:66871030:T:A	50	100	1	0.01652
6:66871073:A:G	50	100	1	0.2845
6:66871162:C:T	50	100	1	0.3805
6:66871186:C:G	50	100	1	0.2108
6:66871431:T:A	50	100	1	0.2845
6:66871503:A:T	50	100	1	0.02524
6:66871569:G:A	50	100	1	0.2845
6:66871601:G:C	50	100	1	0.08842
6:66871659:A:G	50	100	1	0.2847
6:66871787:A:C	50	100	1	0.2847
6:66871871:A:C	50	100	1	0.2845
6:66872056:T:C	50	100	1	0.2845
6:66872085:A:G	50	100	1	0.2845
6:66872270:C:A	50	100	1	0.05374
6:66872371:C:A	50	100	1	0.2847
6:66872489:A:G	50	100	1	0.2845
6:66872538:T:G	50	100	1	0.02342
6:66872592:C:T	50	100	1	0.1705
6:66872604:C:A	50	100	1	0.1549
6:66872704:G:C	50	100	1	0.2845
6:66872732:A:C	50	100	1	0.0886
6:66873047:C:T	50	100	1	0.1338
6:66873101:C:T	50	100	1	0.2845
6:66873157:T:C	50	98	1	0.278
6:66873170:T:A	50	100	1	0.01634
6:66873171:C:A	50	100	1	0.01652
6:66873282:G:A	50	100	1	0.1668
6:66873604:C:G	48	91.7	0.99	0.2934
6:66873683:T:C	50	100	1	0.2705
6:66873865:G:T	50	100	1	0.01634
6:66874085:A:G	50	100	1	0.3736
6:66874109:C:T	50	100	1	0.1334
6:66874113:T:C	50	100	1	0.2845
6:66874122:C:T	50	96	0.82	0.01761
6:66874186:C:T	50	100	1	0.01144
6:66874412:A:G	50	100	0.99	0.0423
6:66874444:T:C	50	100	1	0.2248
6:66874447:C:A	50	100	1	0.2248
6:66874448:G:C	50	100	1	0.2244
6:66874773:T:C	50	98	1	0.287
6:66874811:G:T	50	100	1	0.2845
6:66875069:T:C	50	100	1	0.2849
6:66875197:C:G	50	100	0.96	0.03794
6:66875258:C:T	50	100	1	0.1334
6:66875267:G:A	50	100	0.97	0.01997
6:66875329:A:T	50	100	1	0.1334
6:66875346:T:C	50	100	1	0.2849
6:66875754:T:G	50	100	1	0.01071
6:66875827:A:C	50	100	0.98	0.1529
6:66876162:C:T	50	98	1	0.08261
6:66876679:T:A	50	100	1	0.2845
6:66876792:T:G	50	100	1	0.05084
6:66876867:G:A	50	100	1	0.01507
6:66876896:G:A	50	100	1	0.2847
6:66877182:C:A	50	100	1	0.2845
6:66877268:C:T	50	100	1	0.03123
6:66877295:G:A	50	100	1	0.2248
6:66877301:C:A	50	100	1	0.01216
6:66877476:A:G	50	100	1	0.01797
6:66877662:T:C	50	100	1	0.01198
6:66877955:C:A	50	100	1	0.2845
6:66878289:T:C	50	100	1	0.2248
6:66878439:A:C	50	100	1	0.155
6:66878561:A:G	50	100	1	0.3804
6:66878582:T:C	50	100	1	0.2847
6:66878690:G:A	50	100	1	0.2845
6:66879028:T:C	50	100	1	0.01598
6:66879604:C:G	50	100	1	0.2845
6:66879820:C:T	50	100	0.98	0.03903
6:66879838:A:C	50	100	1	0.1552
6:66879859:A:G	50	100	0.99	0.126
6:66880129:T:G	50	100	1	0.38
6:66880140:C:T	50	100	1	0.2845
6:66880447:G:C	50	100	1	0.2845
6:66880461:C:A	50	100	0.99	0.08824
6:66880494:C:T	50	100	1	0.01616
6:66880560:T:C	50	100	1	0.2845
6:66880577:T:C	50	100	1	0.2845
6:66880804:G:T	50	100	1	0.02324
6:66881269:G:C	50	100	0.99	0.06572
6:66881391:C:G	50	100	0.98	0.2845
6:66881401:A:G	50	100	1	0.2248
6:66882277:C:T	50	100	1	0.2778
6:66882526:C:A	50	100	0.99	0.126
6:66882702:T:C	50	100	1	0.284
6:66883276:C:T	50	100	1	0.0443
6:66883546:T:A	50	100	1	0.04357
6:66884129:T:C	50	98	1	0.3796
6:66884154:C:T	50	100	0.99	0.3208
6:66884166:A:G	50	100	1	0.3805
6:66884276:A:G	46	87	0.99	0.2852
6:66885049:C:T	50	100	0.99	0.2845
6:66885219:C:T	50	100	1	0.2845
6:66885629:C:T	50	100	1	0.01035
6:66885964:T:A	50	100	1	0.02923
6:66885993:C:T	50	100	0.99	0.2845
6:66886127:C:G	50	100	1	0.08842
6:66886395:C:T	50	100	1	0.2845
6:66886705:G:T	50	100	1	0.01797
6:66886841:T:G	50	100	1	0.2905
6:66886872:C:G	50	100	1	0.2781
6:66887027:G:C	50	100	1	0.0236
6:66887157:T:C	50	100	1	0.06572
6:66887371:T:C	50	100	1	0.01543
6:66887601:G:T	49	100	1	0.2246
6:66887708:C:T	50	100	1	0.05338
6:66887973:C:T	50	100	1	0.1345
6:66888182:G:A	50	100	1	0.01616
6:66888475:T:A	50	100	1	0.2845
6:66888732:A:G	50	100	1	0.01525
6:66888754:C:A	50	100	1	0.01543
6:66888773:G:T	50	100	1	0.3281
6:66889529:C:T	50	100	1	0.2845
6:66889625:G:T	50	100	1	0.04375
6:66889942:A:G	50	100	1	0.02524
6:66889946:C:G	50	100	1	0.2244
6:66890161:G:A	50	100	1	0.0659
6:66890242:C:T	50	100	1	0.2843
6:66890570:T:C	50	100	1	0.2244
6:66890615:C:G	50	100	0.99	0.04375
6:66890630:C:A	50	100	1	0.169
6:66890990:A:T	50	100	0.99	0.02705
6:66891141:A:G	50	100	1	0.1688
6:66891184:G:A	50	100	0.99	0.0728
6:66891217:A:G	50	100	1	0.01144
6:66891280:C:T	50	100	1	0.155
6:66891420:G:T	50	100	1	0.2843
6:66892003:T:G	50	100	1	0.01797
6:66892009:T:C	50	100	1	0.2843
6:66892330:A:G	50	100	1	0.2244
6:66892585:T:A	50	100	1	0.02524
6:66892638:C:T	50	100	1	0.2843
6:66892738:C:T	50	98	1	0.01162
6:66892832:C:T	50	98	1	0.0659
6:66893191:A:G	50	100	1	0.284
6:66893221:A:G	50	100	1	0.2841
6:66893392:C:T	49	98	1	0.1552
6:66893642:T:G	50	100	0.96	0.02142
6:66893815:G:T	50	100	1	0.1538
6:66893822:G:C	50	100	1	0.2794
6:66893831:G:A	50	100	0.99	0.06645
6:66893991:C:G	50	100	1	0.2843
6:66894098:A:T	50	100	1	0.2843
6:66894147:C:A	50	100	1	0.1356
6:66894156:G:C	50	100	1	0.2845
6:66894289:G:A	50	96	1	0.1688
6:66894361:T:G	50	94	1	0.1641
6:66894395:G:A	50	100	0.92	0.04484
6:66894438:T:A	50	100	1	0.05792
6:66894707:T:C	50	98	0.92	0.03286
6:66894720:A:T	50	100	0.85	0.01543
6:66894964:C:T	50	100	1	0.2242
6:66895046:G:A	50	100	1	0.01924
6:66895114:T:C	50	100	1	0.2843
6:66895194:T:A	50	100	1	0.2843
6:66895277:A:G	50	100	1	0.01543
6:66895601:C:T	50	98	0.92	0.03304
6:66895619:G:T	50	98	0.92	0.03304
6:66895858:T:C	50	100	1	0.04375
6:66896151:C:T	50	100	1	0.1558
6:66896163:T:C	50	100	1	0.08932
6:66896626:A:G	49	100	1	0.08932
6:66896838:C:T	50	100	1	0.3963
6:66896839:A:G	50	100	1	0.2778
6:66896854:T:G	50	100	1	0.05773
6:66897007:G:A	50	100	1	0.2843
6:66897350:A:G	50	100	1	0.2843
6:66897406:T:C	50	96	0.96	0.02542
6:66897413:T:C	50	100	1	0.2843
6:66897567:A:G	50	100	1	0.2847
6:66897718:G:A	50	100	1	0.02524
6:66898187:G:T	50	100	1	0.04829
6:66898357:T:A	50	100	1	0.2845
6:66898413:A:T	50	100	1	0.285
6:66898475:A:G	50	100	0.99	0.09949
6:66898838:A:C	50	98	1	0.0659
6:66898841:T:C	50	100	0.98	0.06009
6:66899212:C:G	50	100	1	0.1552
6:66899452:T:C	50	100	0.96	0.02124
6:66899527:T:C	50	100	1	0.04412
6:66899582:T:A	50	100	1	0.2841
6:66899682:G:T	50	100	1	0.3807
6:66899713:C:G	50	100	1	0.2841
6:66900039:A:G	50	100	0.99	0.3237
6:66900071:T:C	50	100	1	0.02306
6:66900887:C:T	50	100	1	0.1354
6:66901421:C:T	50	94	0.92	0.03704
6:66901868:G:A	50	100	1	0.02524
6:66901872:T:G	50	100	1	0.2847
6:66901971:G:T	50	100	1	0.2843
6:66902034:G:T	50	100	1	0.2843
6:66902104:G:A	50	100	0.99	0.08588
6:66902149:A:G	50	100	1	0.2843
6:66902224:A:G	50	100	1	0.2843
6:66902308:T:C	50	100	1	0.2845
6:66902567:T:A	50	100	1	0.2843
6:66902588:G:A	50	100	1	0.2843
6:66902598:T:A	50	100	1	0.2242
6:66902677:G:A	50	100	1	0.2843
6:66902737:G:A	50	100	1	0.1609
6:66902754:C:T	50	100	1	0.2843
6:66902914:A:T	50	100	1	0.1358
6:66903130:A:G	50	100	1	0.01816
6:66903419:A:G	50	100	1	0.2845
6:66903472:C:G	50	100	1	0.2845
6:66903503:A:G	50	100	0.98	0.2249
6:66904029:T:C	50	100	1	0.1347
6:66904086:T:C	50	100	0.98	0.2845
6:66904200:A:G	50	100	0.98	0.2847
6:66904402:C:T	50	100	0.99	0.4119
6:66904416:C:T	50	100	0.98	0.2845
6:66904436:C:T	50	100	0.98	0.2845
6:66904454:C:T	50	100	1	0.01543
6:66904632:G:A	50	100	1	0.2253
6:66904644:T:C	50	100	0.98	0.2843
6:66904767:C:T	50	100	1	0.2841
6:66904872:G:A	50	100	1	0.2841
6:66905217:T:C	50	100	1	0.284
6:66905436:T:G	50	100	1	0.2841
6:66905444:G:A	50	100	1	0.06627
6:66905470:A:G	50	100	1	0.2841
6:66905488:C:A	50	100	1	0.284
6:66905537:T:G	50	100	1	0.01816
6:66906329:T:A	50	100	1	0.3199
6:66906414:A:G	50	100	1	0.1556
6:66906421:G:A	50	100	0.99	0.0659
6:66906446:T:G	50	100	1	0.396
6:66906719:A:G	50	100	1	0.2275
6:66907091:C:A	50	100	1	0.2841
6:66907126:G:T	50	100	1	0.2841
6:66907363:G:A	50	100	1	0.2253
6:66907427:T:C	50	100	1	0.2776
6:66907453:G:T	50	100	1	0.2841
6:66907521:A:T	50	100	1	0.2841
6:66908058:T:C	50	100	1	0.2841
6:66908347:A:G	50	100	1	0.1554
6:66908472:C:A	50	100	1	0.2841
6:66908885:T:C	50	100	1	0.2841
6:66908984:T:C	50	100	1	0.0886
6:66909051:A:G	50	100	0.97	0.03722
6:66909398:A:G	50	100	1	0.2841
6:66909505:T:A	46	91.3	0.7	0.06808
6:66909582:T:C	50	100	1	0.2841
6:66909700:C:G	50	100	1	0.2843
6:66909909:A:G	50	100	1	0.01325
6:66910267:G:A	50	100	1	0.2841
6:66910467:C:T	50	100	1	0.2841
6:66910737:C:T	50	100	1	0.284
6:66910952:A:T	50	98	0.99	0.01035
6:66910985:C:T	50	100	1	0.02342
6:66911447:A:T	50	100	1	0.2843
6:66911475:C:T	50	100	0.99	0.3199
6:66911731:A:T	50	98	1	0.1683
6:66911737:C:T	50	100	1	0.2838
6:66911884:C:T	50	100	1	0.2836
6:66911956:T:C	50	100	1	0.1264
6:66911965:G:C	50	100	1	0.382
6:66911969:T:C	50	100	1	0.2834
6:66912036:T:G	50	100	1	0.2834
6:66912088:G:A	50	100	1	0.2834
6:66912130:T:G	50	100	1	0.2834
6:66912282:C:T	50	100	1	0.2834
6:66912320:T:C	50	100	0.99	0.09532
6:66912389:G:A	50	100	0.99	0.09532
6:66912392:T:C	50	100	1	0.1556
6:66912411:G:A	50	96	1	0.03522
6:66912612:A:G	50	100	1	0.2834
6:66912624:A:G	50	100	1	0.0256
6:66912684:C:G	50	100	0.99	0.1556
6:66912720:C:A	50	100	1	0.283
6:66912757:C:G	50	100	1	0.07389
6:66912813:T:C	50	100	0.99	0.1556
6:66912884:C:T	50	100	1	0.05102
6:66912888:C:G	50	100	0.99	0.1351
6:66912916:A:T	50	100	0.99	0.2834
6:66912975:T:A	50	100	1	0.01816
6:66913074:C:A	50	100	0.99	0.2259
6:66913241:T:C	50	100	0.99	0.2832
6:66913432:G:C	50	100	0.99	0.1683
6:66913462:A:C	50	100	0.99	0.2834
6:66913555:C:T	50	100	1	0.03522
6:66913663:A:T	50	100	0.99	0.4121
6:66914316:A:G	50	100	0.99	0.3814
6:66914446:A:G	50	100	0.99	0.4147
6:66914597:T:A	50	100	0.99	0.1679
6:66914605:T:G	50	100	0.99	0.1679
6:66914819:T:C	50	100	1	0.01325
6:66914841:T:C	50	100	1	0.01543
6:66915134:T:C	50	100	0.99	0.1554
6:66915289:G:A	50	100	0.99	0.4946
6:66915372:C:A	50	100	0.99	0.3669
6:66915468:G:A	50	100	0.99	0.1839
6:66915469:C:T	50	100	0.99	0.1678
6:66915682:T:C	50	100	0.99	0.3818
6:66915799:T:C	50	100	1	0.01543
6:66916288:A:G	50	100	0.99	0.1353
6:66916651:T:C	50	100	1	0.01816
6:66916846:C:A	50	100	1	0.01198
6:66916910:C:T	50	100	0.95	0.1333
6:66916925:A:G	50	100	0.99	0.03105
6:66916968:C:T	50	100	0.97	0.1342
6:66917025:G:A	50	100	0.99	0.2244
6:66917113:A:G	50	100	0.99	0.2781
6:66917409:C:T	50	100	1	0.02469
6:66917705:A:C	50	100	1	0.01017
6:66917741:T:G	50	100	1	0.04339
6:66918169:A:G	50	100	1	0.01126
6:66918514:C:T	50	98	0.97	0.4662
6:66918589:G:A	50	100	0.98	0.1131
6:66918955:A:G	50	98	0.99	0.246
6:66918965:T:A	50	100	0.99	0.1294
6:66919403:T:A	50	96	0.95	0.1322
6:66919416:G:C	50	96	0.95	0.1356
6:66919600:C:T	50	100	0.98	0.07008
6:66919788:T:A	50	98	0.93	0.1077
6:66920081:T:C	50	96	0.93	0.0837
6:66920584:T:C	50	92	0.96	0.3417
6:66920609:A:C	50	92	0.97	0.3422
6:66920632:C:T	50	92	0.98	0.342
6:66920680:A:G	50	94	0.97	0.2099
6:66920906:A:G	50	94	0.98	0.3021
6:66920912:T:G	50	100	1	0.03794
6:66921336:C:G	50	90	0.96	0.4394
6:66921338:C:G	50	90	0.95	0.1389
6:66921340:C:G	49	98	0.92	0.0915
6:66921357:A:G	50	100	0.92	0.02469
6:66921359:A:G	50	96	0.98	0.3415
6:66921480:T:A	50	98	0.99	0.3321
6:66921496:T:C	50	98	0.99	0.3321
6:66921532:G:T	50	100	0.96	0.1069
6:66921629:C:T	50	100	1	0.01906
6:66921668:T:C	50	100	1	0.01906
6:66921738:G:A	50	100	0.99	0.01416
6:66921771:C:A	50	100	0.91	0.01216
6:66921904:T:C	50	98	0.99	0.3324
6:66921952:C:T	50	98	0.98	0.3221
6:66921989:T:C	50	100	1	0.01906
6:66922011:A:C	50	100	1	0.01906
6:66922060:T:A	50	100	1	0.07099
6:66922416:C:T	50	100	1	0.01035
6:66922499:A:T	50	100	0.99	0.3317
6:66922620:T:C	50	98	0.77	0.01434
6:66922887:T:C	50	100	1	0.01924
6:66923162:T:C	50	100	0.99	0.3036
6:66923239:A:G	50	100	1	0.3321
6:66923309:A:G	50	100	1	0.3322
6:66923328:A:C	50	100	0.99	0.2231
6:66923462:C:T	50	100	1	0.343
6:66923524:G:A	50	100	1	0.3324
6:66923677:T:A	50	100	1	0.1304
6:66923746:G:T	50	100	0.98	0.04139
6:66923961:G:A	50	100	0.98	0.01924
6:66923982:G:T	50	100	1	0.3235
6:66924063:C:T	50	100	0.99	0.02814
6:66924178:G:T	50	100	1	0.08569
6:66924214:C:T	50	100	0.69	0.01761
6:66924274:G:A	50	100	1	0.3433
6:66924350:G:C	50	100	1	0.07534
6:66924547:T:G	50	100	1	0.106
6:66924605:T:C	50	100	1	0.08533
6:66924727:A:G	50	100	1	0.3237
6:66924782:G:T	50	100	1	0.3237
6:66924950:A:G	50	100	1	0.3439
6:66925538:C:A	50	100	1	0.285
6:66925705:T:C	50	100	1	0.2062
6:66925791:T:C	50	100	1	0.3299
6:66925876:C:G	50	100	1	0.01924
6:66925888:G:C	50	100	1	0.3346
6:66925899:G:A	50	100	1	0.3237
6:66926183:T:G	50	100	1	0.3235
6:66926199:C:T	50	100	1	0.3041
6:66926260:A:T	50	100	0.98	0.01943
6:66926282:C:T	50	100	0.94	0.02015
6:66926334:G:C	50	100	1	0.3342
6:66926448:T:C	50	100	1	0.343
6:66926611:A:T	50	100	1	0.3341
6:66926691:G:C	50	100	1	0.01924
6:66926702:C:A	50	100	1	0.01834
6:66926750:G:A	50	100	1	0.2849
6:66926751:C:A	50	100	1	0.2849
6:66926780:C:T	50	100	1	0.3041
6:66926823:T:C	50	100	1	0.01053
6:66926828:T:C	50	100	1	0.2849
6:66927185:C:T	50	100	1	0.3235
6:66927368:G:A	50	100	1	0.07534
6:66927385:C:T	50	100	1	0.3341
6:66927400:T:C	50	100	1	0.3233
6:66927550:T:C	50	100	1	0.01035
6:66927647:T:C	50	100	0.98	0.3237
6:66927893:A:G	50	100	1	0.3359
6:66928299:A:G	50	100	1	0.03849
6:66928481:G:A	50	100	0.98	0.03849
6:66928874:T:A	50	100	1	0.08533
6:66928942:A:T	50	100	1	0.01035
6:66928971:G:A	50	100	0.97	0.02233
6:66929027:G:T	50	100	1	0.2841
6:66929056:A:G	50	100	1	0.04067
6:66929090:G:A	50	100	1	0.3034
6:66929705:G:A	50	100	1	0.07589
6:66929747:G:A	50	100	0.87	0.02524
6:66929832:A:T	50	100	0.91	0.01198
6:66929913:G:A	50	100	0.99	0.01834
6:66929996:G:C	50	100	1	0.2062
6:66930319:T:A	50	98	1	0.04103
6:66930488:C:T	50	100	1	0.01035
6:66931017:C:T	50	100	1	0.01362
6:66931267:G:C	50	100	1	0.01035
6:66931407:A:G	50	98	1	0.4346
6:66931482:G:C	50	100	0.98	0.02288
6:66931666:T:C	50	100	1	0.03486
6:66931999:G:A	50	96	0.99	0.2235
6:66932120:C:T	50	100	0.99	0.01834
6:66932157:C:T	50	100	0.88	0.01979
6:66932291:A:G	50	100	1	0.05211
6:66933057:G:T	50	100	0.99	0.2233
6:66933111:C:A	50	100	0.98	0.01888
6:66933272:G:A	50	98	0.99	0.06318
6:66933337:A:T	50	100	0.99	0.08497
6:66933390:C:T	50	100	0.79	0.01398
6:66933566:A:G	50	100	0.95	0.07117
6:66933884:T:G	50	100	0.99	0.2242
6:66933953:C:G	50	100	1	0.02142
6:66933971:A:G	50	100	0.99	0.0138
6:66934239:T:C	50	98	0.96	0.04103
6:66934320:A:G	50	100	1	0.02142
6:66934484:C:G	50	100	1	0.1011
6:66934624:T:C	50	98	1	0.02124
6:66934814:C:A	50	100	1	0.01035
6:66935036:A:T	50	100	1	0.1058
6:66935351:T:C	50	100	0.98	0.07625
6:66935650:G:T	50	100	0.96	0.02251
6:66935694:T:A	50	98	0.99	0.01888
6:66935741:C:T	50	100	0.98	0.2231
6:66935779:G:A	50	100	0.9	0.0118
6:66936171:G:C	50	100	1	0.08515
6:66936322:G:A	50	100	1	0.01053
6:66936406:C:T	50	100	1	0.01035
6:66936413:G:A	50	98	0.98	0.04049
6:66936705:T:C	50	100	0.98	0.04049
6:66936967:C:A	50	100	1	0.02124
6:66936998:C:T	50	96	0.99	0.4762
6:66937020:A:G	50	96	1	0.2113
6:66937114:C:G	50	100	1	0.01035
6:66937154:A:G	49	100	0.95	0.02288
6:66937286:G:A	50	100	1	0.01035
6:66937326:T:C	50	100	0.94	0.02251
6:66937408:C:T	50	100	0.96	0.01779
6:66937409:G:A	50	98	0.93	0.08061
6:66937497:G:A	50	100	1	0.2072
6:66937574:G:A	50	100	1	0.01035
6:66938395:G:A	50	96	0.97	0.07026
6:66938788:G:A	50	96	0.97	0.415
6:66938846:G:A	50	96	0.96	0.065
6:66938995:C:T	50	100	0.99	0.1915
6:66939016:T:A	50	98	1	0.08497
6:66939323:G:T	50	100	0.99	0.2233
6:66939451:G:A	50	100	0.99	0.2177
6:66939712:C:T	50	100	0.97	0.3219
6:66939826:T:C	50	100	0.99	0.03141
6:66940045:C:T	50	100	0.99	0.02088
6:66940236:A:G	50	100	1	0.02651
6:66940293:T:C	50	100	1	0.08787
6:66940413:A:G	50	100	1	0.01943
6:66941040:G:T	50	100	0.88	0.02887
6:66941137:T:C	50	100	0.98	0.2004
6:66941231:C:T	50	100	1	0.02124
6:66941259:A:G	50	100	0.98	0.173
6:66941265:C:T	50	100	0.99	0.201
6:66941328:A:G	50	100	0.97	0.1861
6:66941384:G:A	50	100	0.97	0.1857
6:66941621:A:G	50	96	0.98	0.08588
6:66941889:A:G	50	100	0.99	0.01616
6:66942199:G:A	50	100	1	0.02124
6:66942329:C:T	50	100	0.98	0.2024
6:66942339:G:T	50	100	0.99	0.1768
6:66942381:C:T	50	100	0.94	0.02887
6:66942587:T:C	50	100	0.98	0.2409
6:66942743:C:G	50	100	1	0.02124
6:66942832:A:G	50	100	0.98	0.06391
6:66942994:T:A	50	100	0.97	0.2046
6:66943224:G:A	50	100	0.98	0.388
6:66943386:G:A	50	98	0.98	0.08751
6:66943499:T:C	50	100	0.94	0.03304
6:66943586:G:C	50	100	0.99	0.08824
6:66943597:T:A	50	100	0.99	0.08842
6:66944599:A:G	50	100	0.98	0.4
6:66944756:T:G	50	100	1	0.03903
6:66945025:G:C	50	100	0.97	0.01035
6:66945208:C:T	50	100	1	0.03903
6:66945427:C:T	50	100	1	0.07171
6:66945528:T:C	50	100	0.95	0.05247
6:66945574:C:T	50	100	1	0.04975
6:66945732:T:C	50	100	1	0.2308
6:66945760:T:C	50	100	0.99	0.4472
6:66945817:G:A	50	98	0.89	0.02451
6:66945915:C:G	50	100	0.99	0.01071
6:66945934:G:A	50	100	1	0.01743
6:66945987:C:T	50	100	1	0.03105
6:66946235:A:G	50	100	1	0.08497
6:66946332:C:T	50	100	1	0.06282
6:66947314:T:C	50	100	1	0.08696
6:66947488:A:G	50	100	1	0.2311
6:66947890:C:G	50	100	0.95	0.07208
6:66948117:A:T	50	100	0.95	0.07226
6:66948138:C:T	50	100	0.98	0.06627
6:66948154:T:A	50	100	1	0.08497
6:66948368:G:A	50	100	1	0.4479
6:66948398:G:T	50	100	1	0.4479
6:66948418:G:A	50	100	1	0.01979
6:66948422:T:A	50	100	1	0.4481
6:66948967:A:G	50	100	1	0.4481
6:66949329:G:A	50	100	0.99	0.06645
6:66949379:G:A	50	100	0.99	0.0236
6:66949404:C:T	50	100	0.79	0.01652
6:66949581:C:T	50	100	1	0.01071
6:66950046:G:A	50	100	1	0.4386
6:66950298:A:G	50	100	1	0.06264
6:66950337:C:T	50	100	1	0.1267
6:66950965:T:C	50	100	1	0.1523
6:66951413:G:A	50	100	1	0.09259
6:66952169:C:T	50	100	1	0.01089
6:66952326:G:T	50	100	1	0.4399
6:66953056:T:A	50	100	1	0.1035
6:66953164:T:A	50	100	1	0.09858
6:66953409:A:G	50	100	0.95	0.04975
6:66953749:G:A	50	100	1	0.2558
6:66954338:A:C	50	100	1	0.1527
6:66954673:C:T	50	100	1	0.3032
6:66954719:A:G	50	100	1	0.1975
6:66954818:T:A	50	100	1	0.07662
6:66954842:T:G	50	100	1	0.0846
6:66955047:G:A	50	100	1	0.303
6:66955050:A:G	50	100	1	0.1416
6:66955113:A:G	50	100	1	0.1271
6:66955161:G:A	50	100	1	0.4408
6:66955433:A:G	50	100	1	0.1521
6:66955547:G:T	50	100	0.99	0.06391
6:66955633:G:A	50	100	1	0.09096
6:66955812:C:T	50	100	1	0.1536
6:66955993:T:C	50	100	1	0.08442
6:66956271:C:A	50	100	1	0.08442
6:66956549:G:A	50	100	1	0.1029
6:66956571:T:C	50	100	0.95	0.01997
6:66956662:T:C	50	100	1	0.4405
6:66956678:A:G	50	100	1	0.4405
6:66956758:A:G	50	98	1	0.08515
6:66956818:G:T	50	100	0.92	0.0158
6:66957750:A:G	50	100	1	0.0158
6:66958212:C:T	50	100	1	0.01761
6:66958281:G:C	50	100	1	0.09804
6:66958769:G:A	50	100	1	0.3017
6:66959175:T:G	50	100	1	0.4406
6:66959181:A:G	50	100	1	0.4406
6:66959690:T:C	50	100	1	0.4403
6:66959719:A:G	50	100	0.95	0.04956
6:66959869:T:C	50	100	1	0.09096
6:66959967:T:A	50	100	1	0.0158
6:66960120:C:A	50	100	1	0.1418
6:66960237:C:G	50	100	1	0.01906
6:66960270:G:A	50	100	1	0.01961
6:66960359:A:G	50	100	1	0.1416
6:66960373:G:C	50	100	1	0.1414
6:66960466:G:A	50	100	1	0.09096
6:66960560:T:A	50	100	1	0.1224
6:66960673:C:T	50	100	1	0.4403
6:66960789:A:C	50	100	1	0.01761
6:66960887:G:A	50	100	1	0.08479
6:66961523:C:G	50	100	1	0.08497
6:66961604:A:T	50	100	1	0.1225
6:66962225:T:C	50	100	1	0.08479
6:66962231:A:G	50	100	1	0.08479
6:66963003:T:G	50	100	1	0.1846
6:66963128:A:G	50	100	1	0.1229
6:66963222:C:T	50	100	1	0.01144
6:66963557:C:T	50	100	1	0.155
6:66963687:C:T	50	100	1	0.1558
6:66963859:G:A	50	100	1	0.1118
6:66963933:A:G	50	100	1	0.1176
6:66964246:G:A	50	100	1	0.01743
6:66964282:C:T	50	100	1	0.3199
6:66964318:T:A	50	100	0.96	0.01325
6:66964503:A:G	50	100	1	0.4194
6:66964604:T:C	50	100	1	0.4424
6:66964729:G:A	50	98	1	0.1225
6:66964789:A:C	50	100	1	0.1231
6:66964996:T:C	50	96	0.65	0.02397
6:66965086:T:C	50	100	1	0.4194
6:66965414:A:G	50	100	0.83	0.02106
6:66965605:C:T	50	100	1	0.1365
6:66965644:C:T	50	100	1	0.1117
6:66965862:A:C	50	100	1	0.01089
6:66965971:G:T	50	100	1	0.3214
6:66966133:C:A	50	100	1	0.08497
6:66966488:G:C	50	100	1	0.1225
6:66966753:C:G	50	100	1	0.4198
6:66967031:A:G	50	100	1	0.156
6:66967265:A:G	50	100	1	0.3212
6:66967343:C:A	50	92	0.96	0.4138
6:66967347:C:A	50	100	0.99	0.1505
6:66967377:A:G	50	100	1	0.4192
6:66967464:C:A	50	100	1	0.2589
6:66967476:G:A	50	100	1	0.3215
6:66967614:A:G	50	100	1	0.01071
6:66967710:G:A	50	100	1	0.1225
6:66968104:C:T	50	100	0.99	0.08569
6:66968306:G:A	50	100	0.99	0.06609
6:66969092:A:T	50	100	1	0.0748
6:66969220:A:T	50	100	1	0.02832
6:66969275:G:A	50	98	0.99	0.1031
6:66969357:C:G	50	100	1	0.01743
6:66969442:T:A	50	100	0.98	0.1371
6:66969613:T:C	50	100	1	0.1046
6:66969887:G:A	50	100	1	0.01053
6:66969958:G:A	50	100	1	0.1977
6:66969976:A:G	50	100	1	0.1231
6:66970096:A:G	50	100	1	0.08497
6:66970333:T:A	50	100	1	0.08297
6:66970452:A:G	50	100	0.99	0.1225
6:66970455:T:C	50	100	1	0.1365
6:66970678:A:G	50	100	1	0.4196
6:66970772:T:A	50	100	1	0.01743
6:66970879:C:T	50	100	1	0.1231
6:66970906:G:A	50	100	1	0.3824
6:66971515:A:T	50	100	1	0.1977
6:66971529:T:A	50	100	0.99	0.156
6:66971591:A:C	50	100	1	0.3825
6:66971679:T:C	50	100	1	0.4196
6:66971862:C:T	50	100	1	0.1977
6:66972933:C:G	50	100	1	0.1365
6:66972962:C:T	50	100	1	0.1233
6:66973270:A:G	50	100	0.99	0.112
6:66973463:C:T	50	100	0.94	0.01071
6:66973465:C:T	50	100	0.98	0.06572
6:66973513:A:C	50	100	0.98	0.02832
6:66973569:G:T	49	89.8	0.96	0.2921
6:66973571:G:T	50	98	0.95	0.1038
6:66973573:G:T	50	100	0.95	0.06481
6:66973575:G:T	50	100	0.78	0.05047
6:66973671:T:C	40	87.5	0.92	0.09314
6:66973752:A:G	50	98	0.89	0.02923
6:66973896:T:A	50	100	1	0.08442
6:66974166:C:G	50	100	0.99	0.4969
6:66974182:T:A	50	100	0.99	0.0846
6:66974212:G:A	50	98	0.99	0.1035
6:66974259:G:A	50	100	0.98	0.1549
6:66974278:C:T	50	100	0.98	0.4187
6:66974289:A:G	50	100	1	0.01743
6:66974491:G:C	31	90.3	0.92	0.07335
6:66974540:A:T	34	94.1	0.84	0.05991
6:66974541:T:G	38	92.1	0.93	0.05864
6:66974567:T:C	44	100	0.95	0.08043
6:66975000:A:G	50	98	0.97	0.08515
6:66975119:T:C	50	98	0.98	0.1171
6:66976226:A:C	50	100	0.98	0.08097
6:66977125:G:T	50	100	0.98	0.1127
6:66977555:A:G	50	100	0.97	0.1008
6:66977656:C:T	50	100	1	0.02088
6:66977859:C:T	50	100	0.96	0.05646
6:66977970:G:A	50	100	1	0.08951
6:66978390:G:A	50	100	0.99	0.3304
6:66978657:A:G	50	98	0.93	0.08479
6:66978698:G:C	50	100	0.98	0.07861
6:66979051:A:G	50	100	1	0.09877
6:66979214:A:G	50	100	0.98	0.4221
6:66979249:G:A	50	100	1	0.1627
6:66979715:T:C	50	100	1	0.1841
6:66980035:C:A	50	96	0.88	0.02741
6:66980481:A:C	50	100	1	0.02179
6:66980637:T:G	50	100	0.99	0.07898
6:66981247:A:G	50	98	0.99	0.01634
6:66981270:C:T	50	92	0.97	0.2674
6:66981291:G:C	50	100	0.91	0.0216
6:66981416:G:C	50	100	1	0.08805
6:66981512:G:A	50	100	1	0.08824
6:66981892:G:A	50	100	1	0.01543
6:66981998:C:A	50	100	1	0.163
6:66982398:G:A	50	100	0.93	0.02088
6:66982470:T:C	50	98	1	0.1474
6:66982567:C:T	50	100	0.99	0.1258
6:66982701:T:G	50	100	1	0.08896
6:66982971:T:C	50	100	1	0.01743
6:66982991:G:A	50	98	0.99	0.1258
6:66983146:T:G	50	100	1	0.08805
6:66983909:G:T	50	98	0.92	0.02669
6:66984302:T:C	50	100	1	0.1839
6:66984466:T:G	50	100	1	0.08896
6:66984467:T:C	50	100	0.96	0.01961
6:66984567:C:T	50	100	1	0.02106
6:66984754:G:C	50	100	1	0.02106
6:66984962:G:A	50	100	0.99	0.02106
6:66985881:G:A	50	100	1	0.01543
6:66985940:C:T	50	100	0.99	0.07843
6:66986196:C:A	50	100	1	0.01979
6:66986409:C:T	50	100	0.96	0.02179
6:66987223:G:T	50	100	0.99	0.07771
6:66987767:A:G	50	100	0.99	0.02124
6:66987793:T:C	50	100	1	0.01943
6:66987844:T:C	50	100	1	0.1639
6:66987985:G:A	50	100	0.98	0.09168
6:66988364:T:G	50	100	0.96	0.01543
6:66988511:T:G	50	100	1	0.02106
6:66988661:A:G	50	100	1	0.1639
6:66989101:G:C	50	100	1	0.02741
6:66989146:T:C	50	100	1	0.01525
6:66989171:A:G	50	100	0.96	0.1011
6:66989364:G:A	50	100	1	0.01525
6:66990024:T:C	50	100	0.99	0.07879
6:66990490:T:C	50	100	0.97	0.07444
6:66990704:G:A	50	100	1	0.02179
6:66990759:G:A	50	100	1	0.01525
6:66990892:A:T	50	100	1	0.02106
6:66991691:C:A	50	100	1	0.01525
6:66991902:C:G	50	100	0.99	0.07879
6:66992123:G:C	50	100	1	0.08479
6:66992471:A:G	50	100	1	0.01525
6:66992999:G:C	50	100	1	0.08824
6:66993059:G:T	50	100	1	0.08824
6:66993359:C:T	50	100	0.96	0.02088
6:66993554:G:T	50	100	1	0.1627
6:66994504:G:A	50	100	1	0.01489
6:66994521:G:A	50	100	1	0.01961
6:66994928:G:A	50	100	1	0.3751
6:66995339:T:A	50	98	0.99	0.02796
6:66995608:C:T	50	100	1	0.3658
6:66996434:G:A	50	100	1	0.01071
6:66996493:G:A	50	100	0.97	0.06282
6:66996609:G:A	50	100	0.99	0.01017
6:66996617:C:T	50	100	0.99	0.07879
6:66996663:T:C	50	100	0.99	0.364
6:66996966:T:A	50	100	0.99	0.3651
6:66997878:T:C	50	100	1	0.1639
6:66997948:T:C	50	98	0.92	0.1416
6:66998128:C:T	50	100	1	0.08751
6:66998917:T:G	50	100	0.99	0.1264
6:66998924:A:G	50	100	1	0.01924
6:66999475:C:A	50	100	1	0.08842
6:66999996:A:G	50	100	0.93	0.0216
6:67000296:C:T	50	100	1	0.02179
6:67000709:T:C	50	100	1	0.02179
6:67000767:T:C	50	100	1	0.0216
6:67000814:T:C	50	100	1	0.02179
6:67001187:C:T	50	100	0.99	0.4058
6:67001523:G:T	50	100	1	0.01906
6:67001527:C:T	50	98	0.94	0.06826
6:67001563:A:T	50	100	1	0.02179
6:67002713:A:C	50	100	1	0.01906
6:67003530:G:A	50	100	1	0.01943
6:67003837:A:T	50	100	0.96	0.0216
6:67003915:G:A	50	100	1	0.01543
6:67004584:A:G	50	100	1	0.1647
6:67004663:T:A	50	100	1	0.1492
6:67004858:C:T	50	100	1	0.01434
6:67004919:C:T	50	100	1	0.01961
6:67005071:G:C	50	100	1	0.02179
6:67005074:G:T	50	100	1	0.01162
6:67005197:A:G	50	100	1	0.02179
6:67005524:T:C	50	100	1	0.08842
6:67006104:C:T	50	100	0.99	0.1091
6:67006210:G:A	50	100	1	0.09949
6:67006232:C:T	50	100	1	0.01906
6:67006381:G:T	50	100	1	0.08805
6:67006488:A:G	50	100	1	0.1645
6:67006642:G:A	50	100	0.96	0.0216
6:67007156:T:C	50	100	1	0.0216
6:67007300:T:C	50	100	0.99	0.01525
6:67007338:G:T	50	100	1	0.01053
6:67008126:G:A	50	100	1	0.08479
6:67008685:C:T	50	100	0.94	0.01053
6:67009262:G:T	50	100	0.98	0.3141
6:67009605:C:T	50	100	0.93	0.0846
6:67009849:A:C	50	100	0.95	0.09078
6:67009864:A:G	50	96	1	0.0581
6:67009952:A:G	50	100	0.98	0.02342
6:67010011:T:C	50	96	0.97	0.3154
6:67010025:T:C	50	100	1	0.02197
6:67010101:G:A	50	100	0.98	0.02124
6:67010523:G:A	50	100	0.99	0.2805
6:67010984:T:G	50	100	0.85	0.01035
6:67011092:G:A	50	100	1	0.1091
6:67011268:T:C	50	100	0.9	0.01924
6:67011314:C:T	50	100	1	0.1104
6:67011333:G:C	50	100	1	0.07879
6:67011595:T:C	50	100	0.99	0.06917
6:67011899:C:T	50	100	1	0.0256
6:67012287:G:C	50	100	0.99	0.3061
6:67012313:T:C	50	100	0.93	0.01906
6:67012452:G:A	50	100	1	0.01017
6:67012516:T:C	50	98	0.98	0.01852
6:67012730:G:A	50	100	0.9	0.01906
6:67013291:T:G	50	100	1	0.11
6:67013553:G:A	50	100	0.98	0.02324
6:67014075:T:C	50	100	1	0.1356
6:67014080:C:A	50	100	1	0.2834
6:67014578:T:G	50	100	1	0.07843
6:67014721:C:T	50	100	1	0.2591
6:67014973:G:C	50	100	0.83	0.0216
6:67015685:G:A	50	100	1	0.2834
6:67015721:G:A	50	100	1	0.0256
6:67015747:G:A	50	100	1	0.11
6:67016283:C:T	50	100	1	0.3083
6:67016481:C:G	50	100	0.99	0.06917
6:67017112:A:G	50	100	1	0.11
6:67017700:T:A	50	100	1	0.2834
6:67018113:A:T	50	98	0.97	0.3736
6:67018117:A:T	50	100	1	0.433
6:67018333:T:C	50	100	0.88	0.02052
6:67018541:T:A	50	100	1	0.09768
6:67018630:G:T	50	100	1	0.2836
6:67018676:C:T	50	100	1	0.11
6:67018815:C:T	49	100	0.97	0.01198
6:67019234:G:A	50	100	1	0.2834
6:67019243:T:C	50	100	1	0.3996
6:67019263:G:C	50	100	1	0.07952
6:67019562:T:C	50	100	0.99	0.06917
6:67019581:T:C	50	100	0.99	0.09858
6:67019936:T:C	50	100	0.96	0.08769
6:67020039:G:A	50	100	1	0.01053
6:67020285:T:C	50	100	1	0.07843
6:67020315:T:C	50	100	1	0.3949
6:67020330:T:G	50	100	1	0.1097
6:67020339:T:C	50	96	1	0.3949
6:67020800:T:C	50	100	1	0.3951
6:67020860:G:A	50	100	0.84	0.01017
6:67020878:A:T	50	100	1	0.3951
6:67020937:C:T	50	100	1	0.4947
6:67021011:A:G	50	100	0.99	0.06972
6:67021403:G:C	50	100	0.9	0.01906
6:67021509:G:A	50	100	1	0.09822
6:67021762:T:G	50	100	1	0.1356
6:67022026:C:T	50	100	0.99	0.08406
6:67022027:G:A	50	100	1	0.394
6:67022037:A:C	50	100	1	0.3086
6:67022048:G:A	50	100	0.98	0.09858
6:67022127:C:T	50	100	1	0.01525
6:67022269:G:T	50	100	1	0.08824
6:67022695:G:T	50	100	0.88	0.01943
6:67022702:C:A	50	100	1	0.08824
6:67022798:T:C	50	100	1	0.3951
6:67022855:A:G	50	100	1	0.2832
6:67023020:T:A	50	100	1	0.01561
6:67023169:C:T	50	100	1	0.2832
6:67023303:C:A	50	100	1	0.01525
6:67023528:G:A	50	100	1	0.2832
6:67023592:A:T	50	100	1	0.11
6:67024019:T:G	50	100	1	0.2834
6:67024034:C:G	50	100	1	0.2832
6:67024102:A:T	50	100	1	0.2834
6:67026285:T:C	50	100	0.99	0.4245
6:67026325:A:G	50	100	1	0.01416
6:67026543:G:T	50	100	1	0.01416
6:67026561:C:T	50	100	0.77	0.01362
6:67026646:G:A	50	100	1	0.07589
6:67026670:T:G	50	100	1	0.07625
6:67027462:C:T	50	100	0.99	0.02832
6:67027545:A:G	50	100	1	0.01416
6:67027765:G:T	50	100	1	0.04557
6:67027877:T:C	50	100	1	0.01416
6:67027909:T:C	50	100	0.99	0.1345
6:67028035:T:A	50	100	1	0.1674
6:67028168:A:G	50	100	1	0.435
6:67028736:C:A	50	100	1	0.02215
6:67028893:C:T	50	100	1	0.02215
6:67029304:C:T	50	100	1	0.01416
6:67029310:G:A	50	100	0.99	0.08007
6:67029413:C:A	50	98	1	0.01688
6:67029588:T:C	50	100	1	0.02215
6:67029968:T:C	50	100	1	0.1178
6:67030199:G:A	50	100	1	0.1029
6:67031008:G:A	50	100	0.99	0.4247
6:67031018:G:A	50	100	0.98	0.02415
6:67031020:C:T	50	100	1	0.01362
6:67031398:G:A	50	98	1	0.04575
6:67031526:C:G	50	100	1	0.07879
6:67031531:C:G	50	100	1	0.01943
6:67031629:G:A	50	100	1	0.1296
6:67031679:G:C	49	100	1	0.07625
6:67031746:C:T	50	100	1	0.07879
6:67031809:C:T	50	100	1	0.02215
6:67031869:G:A	50	100	1	0.02215
6:67031936:T:C	50	100	1	0.08497
6:67031945:A:G	50	100	1	0.1311
6:67032521:T:C	50	100	1	0.07589
6:67032556:G:A	50	100	1	0.04557
6:67032827:T:C	50	100	1	0.1313
6:67032978:G:T	50	100	1	0.1311
6:67033126:T:G	50	98	0.97	0.2387
6:67033132:G:T	50	96	0.98	0.4223
6:67033135:G:T	50	92	0.98	0.4297
6:67033251:A:G	50	100	1	0.118
6:67033402:A:G	50	100	1	0.4345
6:67033616:G:A	50	100	1	0.2564
6:67033691:C:T	50	100	1	0.07879
6:67033828:T:C	50	100	1	0.4241
6:67033829:G:T	50	100	1	0.4241
6:67033830:A:C	50	100	1	0.4241
6:67033860:T:C	50	100	0.96	0.02088
6:67034042:T:C	50	100	1	0.1668
6:67034054:G:T	50	100	1	0.1349
6:67034150:G:T	50	100	1	0.07879
6:67034253:G:A	50	100	1	0.02251
6:67034577:G:A	50	100	0.98	0.3794
6:67034683:G:A	49	100	1	0.08424
6:67034709:A:G	50	100	1	0.1447
6:67034825:C:T	50	100	1	0.01834
6:67034929:G:T	50	100	1	0.4236
6:67035352:T:A	50	98	1	0.1667
6:67035599:G:A	50	100	1	0.04503
6:67035627:T:C	50	100	1	0.01017
6:67036340:C:A	50	100	1	0.01017
6:67036589:G:A	50	100	1	0.04521
6:67036614:C:T	50	100	1	0.07571
6:67036809:G:C	50	100	1	0.04521
6:67037027:G:A	50	100	0.97	0.266
6:67037238:T:G	50	100	1	0.01035
6:67037468:A:G	50	100	1	0.01416
6:67037552:A:C	50	100	1	0.01888
6:67037840:C:G	50	100	1	0.1298
6:67038204:G:A	50	100	1	0.1309
6:67038346:G:A	50	100	1	0.1672
6:67038943:A:G	50	98	1	0.0167
6:67038964:A:G	50	98	1	0.0167
6:67039174:T:G	50	100	1	0.01416
6:67039189:C:T	50	100	1	0.4236
6:67039459:G:A	50	100	1	0.1672
6:67039809:G:C	50	100	1	0.01888
6:67040266:T:G	50	100	1	0.1509
6:67040307:A:T	50	98	0.97	0.23
6:67040380:C:T	50	100	1	0.165
6:67040676:C:T	50	100	1	0.02269
6:67040942:G:A	50	100	1	0.07879
6:67041016:T:C	50	100	1	0.02269
6:67041100:C:T	50	100	1	0.1672
6:67042182:G:A	50	100	1	0.1652
6:67042277:G:A	50	100	1	0.1674
6:67042438:T:A	50	100	1	0.04521
6:67042694:G:A	50	98	0.95	0.01924
6:67042893:A:G	50	100	1	0.1088
6:67043119:G:T	50	100	1	0.01434
6:67043262:C:T	50	100	1	0.1509
6:67043377:A:G	50	100	1	0.1915
6:67043398:A:G	50	100	1	0.4047
6:67043414:A:C	50	100	1	0.1915
6:67043542:C:A	50	100	1	0.4049
6:67043911:A:C	50	98	0.82	0.01688
6:67044327:G:A	50	100	1	0.04539
6:67044494:C:T	50	100	0.99	0.02796
6:67044767:A:G	50	100	1	0.01888
6:67044834:A:G	50	100	1	0.1527
6:67045092:G:T	50	100	1	0.08406
6:67045465:C:G	50	100	1	0.07571
6:67045482:C:T	50	100	1	0.3891
6:67045517:T:A	50	100	1	0.04557
6:67045525:T:C	50	100	1	0.1527
6:67046049:C:T	50	100	1	0.04521
6:67046082:G:T	50	100	1	0.1305
6:67046277:T:C	50	100	1	0.4032
6:67046504:G:A	50	100	1	0.4032
6:67046661:C:T	50	100	1	0.4223
6:67046874:T:C	50	100	1	0.02269
6:67046918:A:T	50	98	1	0.0167
6:67047212:G:A	50	100	1	0.1305
6:67047737:T:C	50	100	1	0.04521
6:67047796:G:A	50	100	1	0.1905
6:67047955:C:T	50	100	1	0.01434
6:67047985:G:A	50	100	1	0.04521
6:67048001:T:C	50	100	1	0.01434
6:67048057:G:T	50	100	1	0.01434
6:67048173:C:T	50	100	1	0.04521
6:67048471:C:G	50	100	1	0.02342
6:67048567:T:A	50	100	0.99	0.01997
6:67048694:T:G	50	100	1	0.02215
6:67048959:C:T	50	100	0.99	0.02505
6:67049001:A:G	50	100	1	0.01434
6:67049268:T:G	50	100	1	0.07589
6:67049297:T:A	50	100	1	0.1905
6:67049352:G:C	50	100	0.98	0.04521
6:67049410:A:C	50	100	1	0.2694
6:67049455:G:A	50	100	1	0.1905
6:67049539:A:C	50	100	1	0.2696
6:67049597:A:G	50	100	0.95	0.04521
6:67049731:C:T	50	100	1	0.01307
6:67049867:T:C	50	100	1	0.1903
6:67050216:T:G	50	100	1	0.01434
6:67050279:G:A	50	100	1	0.08442
6:67051079:G:A	50	100	1	0.04521
6:67051553:T:C	50	100	1	0.3891
6:67051890:G:T	49	95.9	0.93	0.1816
6:67051895:T:G	50	96	0.99	0.4334
6:67051905:T:G	50	100	1	0.1144
6:67052008:A:T	50	100	1	0.01307
6:67052967:T:C	50	100	1	0.1176
6:67053141:G:A	50	100	1	0.02233
6:67053178:G:A	50	100	1	0.1903
6:67053613:T:C	50	100	1	0.4031
6:67053758:C:T	49	100	1	0.1518
6:67053843:T:C	50	100	1	0.1912
6:67053859:T:C	50	98	0.94	0.04012
6:67053881:T:C	50	100	1	0.4032
6:67053924:T:C	50	100	1	0.01434
6:67054083:A:T	50	100	0.99	0.02505
6:67054463:G:A	50	100	1	0.04521
6:67054975:C:A	50	100	1	0.343
6:67055166:G:A	50	100	1	0.04521
6:67055364:T:C	50	100	1	0.1175
6:67055594:T:C	50	100	0.99	0.4009
6:67055733:G:A	50	100	1	0.4021
6:67055798:T:A	50	100	1	0.04466
6:67055939:T:A	50	100	0.99	0.1509
6:67055961:T:G	50	98	0.97	0.01089
6:67056027:C:A	50	100	1	0.13
6:67056099:G:A	50	100	1	0.4314
6:67056522:C:T	50	100	1	0.04557
6:67057573:A:G	50	100	0.98	0.04466
6:67057588:C:T	50	100	1	0.04503
6:67057589:C:T	50	100	1	0.04484
6:67058041:A:G	50	100	1	0.3669
6:67058170:G:A	50	100	1	0.0138
6:67058788:A:G	50	100	1	0.1353
6:67059418:C:T	50	100	0.97	0.03341
6:67059454:A:C	50	100	1	0.02124
6:67059708:A:T	50	100	1	0.2771
6:67059939:C:T	50	100	0.91	0.01325
6:67060137:C:G	50	100	1	0.331
6:67060160:A:G	50	100	1	0.2119
6:67060354:G:A	50	100	1	0.0866
6:67060612:T:C	50	100	1	0.3206
6:67060997:G:C	50	100	1	0.06572
6:67061211:C:T	50	100	1	0.2756
6:67061253:T:C	50	100	1	0.08261
6:67061482:A:G	50	98	1	0.04484
6:67061614:C:G	50	98	1	0.3206
6:67061739:T:C	49	98	1	0.04521
6:67061744:A:G	48	95.8	1	0.3212
6:67061857:T:C	50	100	1	0.01325
6:67061927:T:C	50	98	0.88	0.05283
6:67061946:C:A	50	98	0.87	0.03359
6:67061988:C:T	44	88.6	0.86	0.09441
6:67062147:A:T	45	100	1	0.07335
6:67062216:G:A	43	86	0.65	0.02651
6:67062384:C:T	47	100	1	0.2751
6:67062945:G:A	50	100	1	0.02288
6:67063053:C:T	50	100	1	0.3306
6:67063214:G:C	50	100	1	0.04448
6:67063263:C:T	50	100	1	0.06518
6:67063489:T:C	50	100	1	0.04448
6:67063649:T:C	50	100	1	0.2113
6:67064176:C:T	50	100	1	0.01289
6:67064506:G:A	50	100	1	0.04521
6:67064657:C:T	50	100	1	0.02124
6:67064745:T:C	48	95.8	1	0.2121
6:67065083:G:A	50	100	1	0.04448
6:67065472:T:A	50	100	1	0.02124
6:67065544:G:A	50	100	1	0.2767
6:67065860:C:G	50	100	1	0.2767
6:67065988:G:A	50	100	1	0.03214
6:67066146:G:A	50	100	0.97	0.04448
6:67066196:A:G	50	100	1	0.04448
6:67066229:T:A	50	100	1	0.09622
6:67066359:T:C	50	100	1	0.02288
6:67066411:C:T	50	100	0.98	0.1917
6:67066420:G:A	50	100	1	0.08279
6:67066826:C:T	41	95.1	1	0.3312
6:67066853:G:A	50	98	1	0.07698
6:67066916:C:T	50	98	1	0.4259
6:67066950:C:T	50	98	0.96	0.01688
6:67067259:A:T	50	100	0.89	0.01307
6:67067381:T:C	50	100	0.99	0.2776
6:67067444:T:G	50	100	0.95	0.01924
6:67067515:A:G	50	100	0.96	0.04448
6:67067551:G:C	50	100	1	0.04448
6:67067851:T:A	50	94	0.98	0.2691
6:67067972:A:T	49	98	0.93	0.01471
6:67068176:G:A	50	100	0.97	0.09949
6:67068336:T:C	50	98	0.98	0.49
6:67068340:G:C	50	100	1	0.04466
6:67068634:T:A	50	98	0.99	0.4886
6:67068769:G:A	50	100	1	0.04503
6:67068793:T:A	50	100	1	0.04503
6:67068904:G:A	50	100	1	0.04503
6:67068916:G:C	50	100	1	0.04503
6:67069046:G:T	50	100	1	0.04503
6:67069118:A:G	50	100	0.98	0.04557
6:67069181:G:A	50	100	1	0.04521
6:67069267:G:A	50	98	0.99	0.3428
6:67069279:G:T	50	100	0.99	0.1142
6:67069280:G:A	50	98	0.98	0.3856
6:67069373:C:T	50	100	0.99	0.4561
6:67069433:G:A	50	100	1	0.2967
6:67069472:A:G	50	100	1	0.04503
6:67069573:C:T	50	100	1	0.04539
6:67069665:A:G	50	100	0.99	0.2963
6:67069731:T:C	50	100	0.99	0.2963
6:67069845:G:A	50	100	0.99	0.4109
6:67070013:C:G	50	100	0.99	0.2963
6:67070096:G:C	50	100	1	0.04484
6:67070097:A:G	50	100	0.99	0.114
6:67070354:A:T	50	100	0.99	0.2967
6:67070780:A:G	50	100	1	0.114
6:67070786:A:G	50	98	1	0.3422
6:67070885:T:C	50	100	1	0.04484
6:67071085:G:A	50	100	1	0.342
6:67071573:C:T	50	100	0.99	0.01816
6:67071628:C:T	50	100	1	0.342
6:67071665:A:G	50	100	0.99	0.297
6:67072171:G:A	41	100	1	0.02269
6:67072475:G:A	50	88	0.97	0.3085
6:67072527:G:A	49	100	1	0.1137
6:67072557:G:A	49	100	1	0.07262
6:67072634:C:A	50	100	1	0.2976
6:67072719:C:T	50	100	1	0.2718
6:67072720:A:G	50	100	1	0.2928
6:67072831:T:C	50	100	1	0.4564
6:67072832:A:G	50	100	1	0.3856
6:67072925:A:G	50	100	1	0.1144
6:67072973:T:A	50	100	1	0.2968
6:67073066:A:G	50	98	0.99	0.01725
6:67073139:C:T	50	100	0.99	0.07571
6:67073287:T:A	50	100	1	0.2968
6:67073492:G:C	50	100	0.99	0.09096
6:67073523:A:T	50	100	1	0.4967
6:67073742:A:T	50	100	0.99	0.07571
6:67074037:C:T	50	100	1	0.08896
6:67074245:T:A	50	100	1	0.1142
6:67074267:G:A	50	100	1	0.2968
6:67074324:G:A	50	100	1	0.1338
6:67074403:T:C	50	100	0.99	0.07571
6:67074747:A:T	50	100	1	0.2968
6:67074834:A:C	50	100	1	0.2968
6:67074939:G:A	50	100	1	0.3419
6:67075168:C:T	50	100	1	0.04484
6:67075249:A:G	50	98	1	0.04575
6:67075396:T:C	50	100	1	0.04484
6:67075424:A:G	50	100	1	0.342
6:67075437:A:G	50	100	1	0.04031
6:67075549:G:A	50	100	1	0.04484
6:67076220:G:A	50	100	1	0.04085
6:67076281:A:G	49	100	0.99	0.2222
6:67076308:G:A	50	100	0.99	0.2963
6:67076366:C:T	50	100	1	0.2968
6:67076440:T:A	50	100	1	0.2965
6:67076448:A:T	50	100	0.99	0.08914
6:67076483:C:A	50	100	1	0.2968
6:67076549:G:A	50	100	1	0.4562
6:67077067:A:T	50	98	1	0.2928
6:67077089:C:T	50	100	1	0.04503
6:67077247:G:T	50	100	1	0.3028
6:67077464:C:T	50	100	1	0.04466
6:67077701:T:G	50	100	1	0.04466
6:67077806:G:C	50	100	1	0.342
6:67077882:G:T	50	100	0.98	0.04466
6:67077905:G:A	50	100	0.98	0.1538
6:67077973:G:A	50	100	1	0.02741
6:67077996:G:A	50	100	1	0.3867
6:67078040:A:G	50	100	0.99	0.09096
6:67078068:A:G	50	100	1	0.04466
6:67078496:G:T	50	100	1	0.3419
6:67078661:T:C	50	100	1	0.04067
6:67078819:C:T	50	100	1	0.04466
6:67078927:T:C	50	100	1	0.04484
6:67079072:A:T	50	100	1	0.2968
6:67079189:A:G	50	100	1	0.3867
6:67079393:C:T	50	100	1	0.04466
6:67079644:T:C	50	100	0.94	0.04466
6:67079737:T:C	50	98	0.83	0.02524
6:67079789:G:A	50	100	1	0.04484
6:67079810:T:A	50	100	1	0.2718
6:67079948:C:T	50	100	1	0.07716
6:67079985:A:G	50	100	1	0.07716
6:67080434:G:T	50	100	1	0.2968
6:67080460:C:A	50	100	1	0.07589
6:67080489:C:G	50	100	1	0.1144
6:67080528:G:C	50	100	1	0.3419
6:67080555:A:G	50	100	1	0.04466
6:67080594:A:G	50	100	1	0.04466
6:67080880:G:C	50	100	1	0.2968
6:67080997:C:G	50	100	1	0.3037
6:67081021:T:C	50	100	0.99	0.01761
6:67081104:T:C	50	100	1	0.2968
6:67081164:G:T	50	100	1	0.04466
6:67081311:A:T	50	100	1	0.07589
6:67081423:C:A	50	100	0.99	0.0167
6:67081508:A:G	50	100	0.92	0.04521
6:67081514:T:C	50	100	1	0.2968
6:67081584:G:A	50	100	0.99	0.01816
6:67081637:T:C	50	100	1	0.07353
6:67081831:T:C	50	100	1	0.04466
6:67081897:G:T	50	100	1	0.2968
6:67082490:G:A	50	98	1	0.01107
6:67082727:A:G	50	100	1	0.04466
6:67082770:T:C	50	98	0.84	0.02269
6:67082836:C:T	50	100	1	0.386
6:67083132:A:G	50	100	1	0.3865
6:67083169:T:C	50	100	1	0.297
6:67083199:G:A	50	100	1	0.4973
6:67083424:A:G	50	100	1	0.4973
6:67083498:G:A	50	100	1	0.04466
6:67083523:T:C	50	100	1	0.297
6:67083646:A:G	50	100	1	0.04049
6:67083676:T:C	50	100	1	0.4622
6:67083901:A:C	50	100	1	0.08896
6:67083919:A:G	50	100	1	0.04466
6:67084026:A:G	50	100	1	0.04466
6:67084200:T:G	50	100	1	0.04466
6:67084242:G:C	50	100	1	0.08896
6:67084473:G:A	50	100	1	0.297
6:67084552:C:A	50	100	1	0.4971
6:67084575:G:A	50	100	1	0.04466
6:67084644:C:T	50	100	0.99	0.1202
6:67084650:C:T	50	100	1	0.2972
6:67084683:A:G	50	100	1	0.04466
6:67084738:A:G	50	100	1	0.2972
6:67084744:A:G	50	100	0.84	0.01471
6:67084782:A:T	49	100	1	0.3001
6:67085021:T:C	50	100	1	0.04557
6:67085045:C:A	50	100	1	0.0158
6:67085067:T:G	50	100	1	0.0158
6:67085134:G:A	50	100	1	0.3873
6:67085185:G:A	50	100	1	0.1202
6:67085388:T:C	50	100	1	0.04466
6:67085404:G:A	50	100	1	0.4624
6:67085488:C:A	50	100	1	0.04466
6:67085542:A:G	50	100	1	0.3422
6:67085591:T:A	50	100	1	0.3422
6:67085744:T:C	50	100	1	0.2972
6:67085826:A:C	50	100	1	0.12
6:67085835:A:G	50	100	1	0.07589
6:67085931:T:C	50	100	1	0.4624
6:67086069:C:T	50	100	1	0.07262
6:67086164:G:A	50	100	1	0.3422
6:67086393:C:T	50	100	1	0.05174
6:67086440:A:G	50	100	1	0.3034
6:67086549:C:G	50	100	1	0.04466
6:67086659:A:G	50	100	0.99	0.2972
6:67086756:C:A	50	100	0.99	0.342
6:67086787:G:C	50	100	0.99	0.297
6:67086845:T:G	50	100	0.99	0.3422
6:67086922:A:C	50	100	1	0.04466
6:67087042:G:A	50	100	0.99	0.297
6:67087061:A:G	50	100	0.99	0.342
6:67087124:C:G	50	100	0.99	0.297
6:67087173:G:A	50	100	0.99	0.342
6:67087199:T:C	50	100	1	0.04521
6:67087200:G:A	50	100	0.99	0.3028
6:67087254:G:T	50	100	1	0.04484
6:67087421:T:C	50	98	0.81	0.01416
6:67087422:C:A	50	100	1	0.4624
6:67087594:A:G	50	100	0.99	0.297
6:67087670:A:G	50	100	0.99	0.3422
6:67087702:A:G	50	100	1	0.0472
6:67087776:T:A	50	100	0.99	0.297
6:67088003:T:A	50	100	0.99	0.342
6:67088148:T:C	50	100	1	0.04049
6:67088349:A:G	50	100	0.98	0.04503
6:67088394:C:A	50	100	1	0.04049
6:67088400:A:T	50	98	0.99	0.4617
6:67088484:A:G	50	100	1	0.12
6:67088560:T:C	50	100	0.99	0.2974
6:67088697:G:A	50	100	0.99	0.2863
6:67088756:A:C	50	100	0.99	0.3479
6:67088774:G:A	50	100	1	0.0187
6:67088985:C:T	50	100	1	0.4956
6:67089049:C:T	50	100	0.98	0.07607
6:67089142:C:G	50	100	1	0.04503
6:67089258:G:T	50	100	1	0.12
6:67089369:A:T	50	100	1	0.04466
6:67089421:G:A	50	100	1	0.12
6:67089500:C:A	50	100	1	0.04484
6:67089527:T:G	50	100	1	0.04484
6:67089540:T:C	50	100	1	0.4955
6:67089557:A:G	50	100	1	0.04484
6:67089584:A:C	50	100	1	0.0719
6:67089635:G:T	50	100	0.99	0.2976
6:67089656:T:A	50	100	1	0.02487
6:67089672:T:G	50	100	1	0.04466
6:67090048:C:T	50	100	1	0.04466
6:67090054:C:T	50	100	1	0.04466
6:67090272:G:A	50	100	0.99	0.2976
6:67090281:G:A	50	100	0.99	0.3426
6:67090322:T:G	50	100	1	0.04503
6:67090327:G:A	50	100	1	0.04466
6:67090513:T:C	50	100	1	0.04466
6:67090587:G:A	50	100	1	0.04466
6:67090637:G:A	50	100	0.99	0.3426
6:67090861:C:A	50	100	1	0.04049
6:67090871:G:A	50	100	1	0.1144
6:67090911:A:G	50	100	0.99	0.2976
6:67090933:G:T	50	100	0.99	0.3426
6:67090940:A:G	50	100	0.99	0.01816
6:67090957:T:C	50	100	1	0.4976
6:67090963:C:T	50	100	0.99	0.3426
6:67091067:T:G	50	100	0.99	0.2976
6:67091074:T:C	50	100	0.99	0.2865
6:67091152:G:C	50	100	0.99	0.3428
6:67091159:G:C	50	100	1	0.02487
6:67091283:T:C	50	100	0.99	0.1973
6:67091387:T:G	50	100	1	0.3428
6:67091522:T:G	50	100	1	0.343
6:67091553:T:C	50	100	1	0.0541
6:67091558:A:G	50	100	1	0.08805
6:67091563:T:A	50	100	1	0.2938
6:67091606:A:G	50	100	1	0.04466
6:67091805:A:G	50	100	1	0.04466
6:67091842:G:A	50	96	1	0.1149
6:67091914:C:A	50	100	1	0.1144
6:67091965:G:A	50	100	1	0.08805
6:67092029:A:G	50	100	0.99	0.09604
6:67092158:A:G	50	100	1	0.3315
6:67092287:T:A	50	100	1	0.0216
6:67092338:T:C	50	100	1	0.2928
6:67092353:G:A	50	100	1	0.06772
6:67092422:T:G	50	100	0.85	0.01561
6:67092577:A:G	50	100	0.99	0.3379
6:67092586:A:G	50	100	1	0.4572
6:67092604:G:A	50	100	1	0.3379
6:67092683:T:G	50	100	1	0.2787
6:67092797:C:T	50	100	1	0.0167
6:67092842:A:G	50	100	1	0.04466
6:67092938:A:G	50	100	0.99	0.0187
6:67093030:G:A	50	100	1	0.3379
6:67093076:A:T	50	100	1	0.3381
6:67093319:G:A	50	100	1	0.3991
6:67093411:G:T	50	100	1	0.3381
6:67093439:T:A	50	100	1	0.3381
6:67093443:G:A	50	100	1	0.04466
6:67093516:T:G	50	100	1	0.04466
6:67093699:T:C	50	100	1	0.3382
6:67093700:G:A	50	100	1	0.02397
6:67093714:A:G	50	100	1	0.3381
6:67093948:G:T	50	100	1	0.3381
6:67094109:C:A	50	100	1	0.3382
6:67094210:G:T	50	100	1	0.04466
6:67094229:G:T	50	100	1	0.2892
6:67094293:T:C	50	100	1	0.3384
6:67094301:A:C	50	100	1	0.3379
6:67094309:G:A	50	100	1	0.2932
6:67094523:C:T	50	100	0.99	0.3034
6:67094672:T:C	50	98	1	0.01707
6:67094677:T:A	50	100	1	0.4572
6:67094778:A:G	50	100	1	0.07952
6:67094800:G:A	50	100	1	0.0443
6:67095313:C:T	50	100	1	0.3382
6:67095419:G:A	50	100	1	0.01816
6:67095451:G:A	50	100	1	0.4978
6:67095473:G:A	50	100	1	0.3382
6:67095475:C:T	50	100	1	0.3382
6:67095551:G:A	50	100	1	0.4978
6:67095578:C:T	50	100	1	0.4575
6:67095603:C:T	50	100	1	0.3382
6:67095740:G:A	50	100	1	0.06554
6:67095753:A:G	50	100	0.99	0.04484
6:67095903:G:C	50	100	1	0.04466
6:67095916:G:A	50	100	1	0.1191
6:67095937:A:C	50	100	1	0.04557
6:67095938:A:C	50	100	1	0.04484
6:67096098:C:T	50	100	1	0.07589
6:67096166:T:G	50	100	1	0.3384
6:67096167:C:T	50	100	0.99	0.1057
6:67096184:C:T	50	100	1	0.1189
6:67096217:C:A	50	98	1	0.3381
6:67096371:C:T	50	100	0.98	0.09459
6:67096439:G:C	50	100	1	0.293
6:67096534:G:T	50	100	1	0.2938
6:67096560:G:A	50	100	1	0.08805
6:67096611:G:A	50	100	1	0.1189
6:67096875:G:T	50	100	1	0.01816
6:67096909:A:G	50	98	0.98	0.04466
6:67096915:T:C	50	100	1	0.02578
6:67096953:T:C	50	100	1	0.1189
6:67097041:C:T	50	100	0.98	0.0187
6:67097077:G:T	50	98	1	0.2865
6:67097138:C:A	50	100	1	0.2928
6:67097268:C:T	50	100	1	0.3902
6:67097373:C:T	50	100	1	0.07934
6:67097382:C:T	50	100	1	0.08243
6:67097414:C:A	50	98	1	0.02197
6:67097418:T:C	50	98	1	0.02197
6:67097432:T:G	50	98	1	0.02179
6:67097469:A:G	50	100	0.97	0.04466
6:67097609:T:A	50	100	1	0.2927
6:67097622:T:C	50	100	1	0.2927
6:67097800:G:A	50	100	1	0.2927
6:67097801:G:C	50	100	1	0.2928
6:67097806:A:G	50	100	1	0.0719
6:67097826:G:A	50	100	0.96	0.04466
6:67097836:A:G	50	100	0.99	0.4573
6:67097855:T:C	50	100	1	0.07934
6:67097986:C:A	50	96	1	0.2936
6:67098002:T:C	50	100	0.96	0.04466
6:67098039:G:A	50	100	1	0.457
6:67098061:T:G	50	94	0.96	0.04484
6:67098074:C:A	50	98	1	0.2889
6:67098079:C:T	50	98	1	0.2867
6:67098121:T:C	50	96	0.99	0.3381
6:67098219:C:G	50	100	0.99	0.3379
6:67098225:C:G	50	100	1	0.02251
6:67098347:C:T	50	100	0.98	0.01852
6:67098348:A:G	50	100	0.96	0.04575
6:67098396:G:C	50	100	1	0.2927
6:67098416:G:A	50	100	0.99	0.3381
6:67098444:G:A	50	100	0.99	0.3381
6:67098488:A:G	50	100	1	0.07952
6:67098495:C:G	50	100	1	0.2927
6:67098592:A:G	50	100	0.99	0.01852
6:67098625:G:T	50	100	0.99	0.3381
6:67098691:T:C	50	100	0.99	0.3381
6:67098861:A:C	50	100	0.96	0.04503
6:67098887:G:A	50	100	1	0.2785
6:67099024:G:A	50	100	1	0.2889
6:67099084:G:C	50	100	0.99	0.1972
6:67099112:C:T	50	98	1	0.2927
6:67099166:A:G	50	100	0.99	0.1638
6:67099242:C:T	50	100	0.99	0.3382
6:67099302:G:T	50	100	1	0.2923
6:67099380:C:A	50	100	1	0.4572
6:67099406:G:T	50	100	0.98	0.01852
6:67099411:A:C	50	100	0.98	0.01852
6:67099450:T:G	50	100	0.96	0.04539
6:67099508:T:A	50	100	1	0.3384
6:67099543:C:A	50	100	1	0.4751
6:67099555:G:A	50	100	0.99	0.3386
6:67099611:A:G	50	96	0.99	0.3386
6:67099724:G:A	49	98	1	0.2863
6:67100118:A:C	50	100	0.96	0.04575
6:67100176:A:G	50	100	0.96	0.0463
6:67100371:T:A	50	100	0.99	0.339
6:67100410:C:T	49	98	0.96	0.04793
6:67100411:A:G	49	98	0.95	0.04757
6:67100420:C:A	49	98	0.96	0.0472
6:67100424:C:T	49	98	0.96	0.04757
6:67100425:T:C	49	98	0.96	0.0472
6:67100436:C:T	50	100	0.96	0.0472
6:67100557:A:G	50	100	0.96	0.04611
6:67100582:A:G	50	100	1	0.1187
6:67100585:A:G	50	100	1	0.2859
6:67100591:G:T	50	100	1	0.07226
6:67100706:A:G	50	100	1	0.2923
6:67100758:C:T	50	100	1	0.2921
6:67100762:G:T	50	100	1	0.2923
6:67100803:G:A	50	100	1	0.02233
6:67100965:T:G	50	100	1	0.3377
6:67101024:C:T	50	100	1	0.02415
6:67101033:T:C	50	100	1	0.04031
6:67101038:C:G	50	100	1	0.04521
6:67101070:C:A	50	100	1	0.3381
6:67101072:A:G	50	100	1	0.1187
6:67101284:C:T	50	98	1	0.04031
6:67101299:A:C	50	100	1	0.4975
6:67101309:T:G	50	100	1	0.04031
6:67101323:G:T	50	100	0.99	0.1801
6:67101375:A:G	50	100	1	0.4572
6:67101562:C:T	50	100	1	0.07208
6:67101773:A:T	50	100	1	0.2885
6:67101906:C:G	50	100	1	0.2923
6:67102235:A:G	50	100	1	0.3381
6:67102521:A:T	50	100	1	0.08824
6:67102709:A:C	50	98	1	0.01725
6:67102784:C:T	50	100	1	0.08824
6:67102896:A:G	50	100	1	0.04049
6:67103159:G:A	50	100	1	0.02233
6:67103450:G:T	50	100	1	0.2925
6:67103474:A:G	50	100	1	0.02233
6:67103501:T:A	49	100	1	0.1191
6:67103559:C:T	50	100	1	0.3381
6:67103958:C:T	50	100	1	0.2863
6:67103959:C:G	50	100	1	0.2927
6:67104087:T:C	50	100	1	0.12
6:67104142:A:G	50	100	1	0.1196
6:67104701:A:T	50	100	1	0.28
6:67104914:A:G	50	100	0.99	0.01834
6:67105030:A:C	50	100	1	0.04503
6:67105039:A:G	50	100	1	0.04049
6:67105581:T:C	50	98	0.98	0.01344
6:67105628:A:G	50	100	1	0.1189
6:67105742:T:A	50	100	1	0.1189
6:67105746:G:A	50	100	1	0.2863
6:67106099:G:A	50	100	1	0.3379
6:67106100:G:C	50	100	0.97	0.07916
6:67106140:A:G	50	98	1	0.01725
6:67106235:C:T	50	100	1	0.3379
6:67106730:G:T	50	100	1	0.2927
6:67106784:G:C	50	100	1	0.3379
6:67106825:G:T	50	100	1	0.2887
6:67106937:C:T	50	98	1	0.01725
6:67106938:G:A	50	100	1	0.39
6:67107065:A:G	50	100	0.99	0.1189
6:67107140:A:G	50	100	0.98	0.01852
6:67107307:C:G	50	100	1	0.04031
6:67107346:C:T	50	100	1	0.4976
6:67107549:C:T	50	100	1	0.4573
6:67107742:A:G	50	100	0.99	0.3382
6:67107802:T:C	50	100	1	0.2927
6:67107830:C:A	50	100	1	0.07916
6:67107951:C:T	50	100	0.98	0.08787
6:67108019:T:A	50	100	0.98	0.1191
6:67108215:G:A	50	100	1	0.3382
6:67108511:C:A	50	100	0.98	0.04521
6:67108595:A:G	50	100	1	0.3382
6:67108736:A:C	50	100	0.99	0.3382
6:67108904:T:A	50	100	1	0.3382
6:67108912:G:A	50	100	1	0.04557
6:67109055:G:A	50	100	1	0.07934
6:67109057:A:G	50	100	1	0.04521
6:67109119:A:T	50	100	1	0.3382
6:67109144:C:T	50	100	1	0.2863
6:67109192:G:A	50	100	1	0.2928
6:67109223:G:A	50	100	1	0.3382
6:67109385:C:A	50	100	0.99	0.1189
6:67109440:C:A	50	100	0.98	0.08787
6:67109605:C:T	50	98	1	0.3617
6:67109656:G:A	50	100	1	0.3384
6:67109668:A:G	50	100	1	0.3384
6:67109764:C:T	49	100	1	0.3382
6:67109811:G:A	50	100	1	0.2861
6:67109848:T:C	50	100	0.84	0.01561
6:67110002:T:C	50	100	0.99	0.1189
6:67110156:T:C	50	100	1	0.04031
6:67110294:T:A	50	100	1	0.04521
6:67110480:C:A	50	100	1	0.392
6:67110766:A:C	50	100	0.99	0.4982
6:67110800:C:T	50	100	0.99	0.3388
6:67111267:T:C	50	100	1	0.3381
6:67111301:G:T	50	100	1	0.4572
6:67111391:G:A	50	100	1	0.3381
6:67111602:T:G	50	100	0.96	0.05465
6:67111640:G:A	50	100	1	0.2861
6:67111696:A:T	50	100	1	0.3382
6:67111747:C:T	50	100	1	0.02342
6:67111793:T:C	50	98	0.99	0.01725
6:67111985:G:T	50	100	1	0.3646
6:67112004:A:C	50	100	1	0.07952
6:67112089:A:T	50	100	1	0.04521
6:67112291:A:G	50	100	1	0.1196
6:67112379:T:C	50	100	1	0.2861
6:67112420:G:A	50	100	1	0.2885
6:67112457:C:A	50	100	1	0.3381
6:67112491:A:G	50	100	1	0.3923
6:67112844:C:T	50	100	1	0.3381
6:67113026:C:T	50	100	1	0.2887
6:67113179:G:A	50	100	1	0.2887
6:67113275:C:T	50	100	1	0.04539
6:67113537:G:A	50	100	1	0.04539
6:67113559:G:C	50	100	1	0.01852
6:67113575:C:A	50	100	1	0.3386
6:67113664:C:A	50	100	1	0.2927
6:67113723:G:A	50	100	1	0.4577
6:67114039:G:A	50	100	1	0.04503
6:67114262:T:G	49	100	1	0.289
6:67114423:C:G	50	100	1	0.3384
6:67114553:T:C	50	100	1	0.02324
6:67114819:G:A	50	100	1	0.1193
6:67114876:A:G	50	100	1	0.07988
6:67114979:A:C	50	100	1	0.1193
6:67115218:G:A	50	100	1	0.09659
6:67115281:G:A	50	100	0.99	0.1436
6:67115469:C:G	50	100	1	0.3381
6:67115815:G:A	50	100	1	0.04521
6:67115847:C:G	50	100	1	0.1169
6:67116164:T:A	50	100	1	0.2927
6:67116256:G:A	50	100	1	0.01017
6:67116366:T:C	50	100	1	0.2927
6:67116570:G:A	50	100	1	0.04521
6:67116625:T:A	50	100	0.98	0.01144
6:67116657:A:G	50	100	0.98	0.0187
6:67116866:C:T	50	100	0.99	0.03232
6:67116867:G:A	50	100	1	0.2928
6:67116942:A:T	50	100	1	0.293
6:67116994:C:G	50	100	0.99	0.197
6:67117018:T:C	50	100	1	0.2889
6:67117069:T:C	50	100	1	0.04503
6:67117191:G:T	50	100	1	0.2928
6:67117227:A:G	50	100	1	0.2928
6:67117308:C:A	50	100	1	0.2889
6:67117718:T:C	50	98	0.63	0.02578
6:67117731:C:T	50	100	1	0.1176
6:67117732:G:A	50	100	1	0.01017
6:67117844:G:A	50	100	1	0.2928
6:67117903:C:T	44	79.5	0.99	0.2954
6:67118001:C:G	47	93.6	0.97	0.09078
6:67119029:A:G	50	100	1	0.2928
6:67119115:A:T	50	100	1	0.01852
6:67119145:C:T	50	100	1	0.09731
6:67119340:A:G	50	100	1	0.3379
6:67119772:A:T	50	100	1	0.3375
6:67119812:C:T	50	100	1	0.02324
6:67119870:G:A	50	100	1	0.2925
6:67120052:C:T	50	100	1	0.4552
6:67120288:A:G	50	100	1	0.09368
6:67120390:T:G	50	100	1	0.09695
6:67120409:G:A	50	100	1	0.04557
6:67120513:C:T	50	100	1	0.06881
6:67120523:C:A	50	100	1	0.2885
6:67120640:C:T	50	100	1	0.3575
6:67122094:C:T	50	100	1	0.1171
6:67122182:T:C	50	100	1	0.01816
6:67122536:A:G	50	100	1	0.01852
6:67122575:G:A	50	100	1	0.4337
6:67122938:A:G	50	100	1	0.0797
6:67122946:A:G	50	100	0.8	0.02306
6:67123659:C:T	50	100	1	0.2865
6:67123832:C:T	50	100	1	0.315
6:67123880:G:A	50	100	1	0.03214
6:67124015:G:A	50	100	1	0.03958
6:67124252:T:A	50	100	1	0.1171
6:67124681:G:A	50	100	1	0.4791
6:67124726:T:C	50	100	1	0.08007
6:67124780:C:A	50	100	1	0.03214
6:67124856:C:A	50	98	0.86	0.0118
6:67125971:C:A	50	100	1	0.4337
6:67126255:C:T	50	100	1	0.4791
6:67126646:A:T	50	100	1	0.4887
6:67126778:G:T	50	100	1	0.03214
6:67126784:C:T	50	100	1	0.4791
6:67127000:T:C	50	100	1	0.09641
6:67127132:C:G	50	100	1	0.04521
6:67127622:C:T	50	100	1	0.1171
6:67127695:C:G	50	100	1	0.01852
6:67127716:G:A	50	100	1	0.4334
6:67127717:A:C	50	100	1	0.4334
6:67127902:G:A	50	100	1	0.04521
6:67128043:A:G	50	100	1	0.02342
6:67128064:T:C	50	100	1	0.04521
6:67128323:A:G	50	100	1	0.01834
6:67128404:T:A	50	100	1	0.1171
6:67128553:C:T	50	100	1	0.02342
6:67128615:T:G	50	98	1	0.3853
6:67129220:T:C	50	100	1	0.01761
6:67129508:T:A	50	100	1	0.02741
6:67129565:A:T	50	100	1	0.3399
6:67130117:A:G	50	100	1	0.1745
6:67130131:G:A	50	100	0.98	0.02233
6:67130326:T:A	50	100	1	0.02342
6:67130969:T:C	50	100	0.99	0.4336
6:67131234:C:T	50	100	1	0.2787
6:67131343:A:G	50	98	1	0.01761
6:67131353:G:A	50	100	1	0.01162
6:67131514:C:T	50	100	0.99	0.1975
6:67131905:G:T	50	100	1	0.0187
6:67132050:A:G	50	100	0.98	0.04394
6:67132124:A:C	50	100	1	0.04394
6:67132640:C:T	50	100	1	0.0325
6:67132648:G:A	50	100	1	0.04503
6:67132788:A:T	50	100	0.99	0.2727
6:67132846:A:C	50	100	1	0.02306
6:67132867:T:C	50	100	1	0.0443
6:67133066:C:A	50	100	0.99	0.1049
6:67133200:C:T	50	100	0.98	0.4332
6:67134307:T:G	50	100	1	0.3733
6:67134613:C:G	50	100	1	0.3813
6:67134770:C:G	50	100	1	0.2676
6:67134962:T:C	50	100	1	0.03268
6:67135133:G:A	50	100	1	0.04394
6:67135231:C:T	50	100	1	0.2671
6:67135401:A:G	50	100	1	0.0443
6:67135808:C:T	50	100	1	0.0817
6:67135870:G:A	50	100	0.99	0.4929
6:67135986:T:G	50	100	0.99	0.2921
6:67135995:T:G	50	100	1	0.03268
6:67136402:T:C	50	100	1	0.0423
6:67136577:A:G	50	100	1	0.09187
6:67136808:T:C	50	100	0.96	0.01525
6:67136956:C:T	49	100	0.99	0.3742
6:67136966:T:C	49	100	0.99	0.4473
6:67136972:T:G	49	100	0.99	0.2918
6:67137041:A:C	49	100	1	0.1158
6:67137303:C:T	50	100	1	0.04394
6:67137306:G:A	50	100	0.99	0.492
6:67137698:G:A	50	96	0.98	0.3168
6:67137739:C:T	50	100	0.98	0.04375
6:67137832:A:T	50	92	0.9	0.04139
6:67137834:T:A	50	94	0.99	0.0512
6:67137836:T:A	50	94	0.99	0.2564
6:67137890:A:T	49	93.9	0.9	0.1966
6:67137960:G:A	50	100	0.63	0.01035
6:67138092:A:G	50	100	0.99	0.2638
6:67138194:T:C	50	98	1	0.09858
6:67138261:C:T	50	100	1	0.04375
6:67138357:T:C	50	100	0.99	0.4907
6:67138513:C:A	50	100	0.99	0.474
6:67138608:A:G	50	100	1	0.04339
6:67138723:A:G	50	100	1	0.01452
6:67138748:A:G	50	96	0.91	0.05519
6:67138766:A:T	50	100	1	0.04339
6:67138859:C:A	50	100	0.99	0.2674
6:67139157:C:T	50	100	1	0.04339
6:67139237:A:G	50	100	0.99	0.4473
6:67139426:T:C	50	100	1	0.04339
6:67139488:C:T	50	100	0.99	0.2781
6:67139574:G:A	50	100	1	0.04357
6:67139581:T:A	50	100	1	0.08079
6:67139753:G:A	50	100	0.99	0.4475
6:67139768:A:G	50	100	1	0.1082
6:67139821:A:T	50	100	0.99	0.4475
6:67139822:T:C	50	100	0.99	0.4475
6:67139937:A:G	50	100	0.98	0.04339
6:67140017:C:T	50	100	1	0.04339
6:67140102:C:T	50	100	0.99	0.4909
6:67140223:C:G	50	100	1	0.04285
6:67140404:C:T	50	100	1	0.04321
6:67140511:T:C	50	100	1	0.04321
6:67140558:G:A	50	100	1	0.04321
6:67140618:G:A	50	100	0.99	0.4907
6:67140737:G:T	50	100	1	0.04321
6:67140931:A:G	50	100	1	0.04321
6:67140940:G:C	50	100	1	0.2556
6:67140980:A:C	50	100	1	0.04321
6:67141062:G:A	50	100	1	0.01543
6:67141064:A:G	50	100	1	0.04321
6:67141134:A:C	50	100	1	0.01253
6:67141270:A:C	50	100	1	0.4473
6:67141271:G:A	50	100	1	0.04412
6:67141351:A:C	50	100	1	0.04321
6:67141436:G:T	50	100	1	0.04321
6:67141523:G:C	50	100	1	0.04321
6:67141524:C:T	50	100	1	0.04321
6:67141543:T:C	50	100	1	0.04321
6:67141688:C:T	50	100	1	0.4906
6:67141921:T:C	50	100	1	0.04866
6:67142045:A:G	50	100	1	0.04321
6:67142092:A:C	50	100	1	0.04321
6:67142136:T:A	50	100	1	0.04321
6:67142148:G:A	50	100	1	0.04321
6:67142165:A:G	50	100	0.66	0.01344
6:67142318:T:C	50	100	1	0.04321
6:67142393:C:T	50	100	1	0.04303
6:67142410:A:C	50	100	1	0.04321
6:67142456:G:C	50	100	1	0.04321
6:67142528:G:A	50	100	1	0.04321
6:67142587:C:G	50	100	1	0.01852
6:67142606:A:C	50	100	1	0.04321
6:67142677:C:G	50	100	1	0.04866
6:67142815:C:T	50	100	1	0.04321
6:67142990:A:G	50	100	1	0.04339
6:67143056:T:G	50	100	1	0.1162
6:67143120:T:G	50	100	1	0.4472
6:67143140:G:A	50	100	1	0.04339
6:67143154:G:A	50	100	1	0.04339
6:67143421:G:T	50	100	0.88	0.01452
6:67143551:C:A	50	100	1	0.04339
6:67143591:T:G	50	100	1	0.04339
6:67143597:G:A	50	100	1	0.04866
6:67143615:T:C	50	98	1	0.01743
6:67143651:A:G	50	100	1	0.09858
6:67143720:C:G	50	100	1	0.04339
6:67143860:A:G	50	100	1	0.04357
6:67143945:C:A	50	100	1	0.04339
6:67144030:C:T	50	100	1	0.49
6:67144068:A:G	50	100	1	0.05029
6:67144108:A:G	50	100	1	0.05029
6:67144304:G:A	50	98	1	0.07335
6:67144306:G:A	50	100	1	0.04339
6:67144578:T:C	50	100	1	0.01598
6:67144715:G:A	50	100	1	0.04339
6:67144731:G:A	50	100	1	0.2672
6:67144757:A:C	50	100	1	0.04339
6:67144796:C:T	50	100	1	0.1142
6:67144894:T:C	50	100	1	0.4466
6:67144920:G:T	50	100	1	0.1142
6:67145011:C:T	50	100	0.98	0.065
6:67145079:A:T	49	100	1	0.4897
6:67145135:G:A	49	100	1	0.04357
6:67145153:C:A	49	100	1	0.04357
6:67145173:A:T	50	100	1	0.04357
6:67145240:A:G	50	100	1	0.04357
6:67145256:A:G	50	100	1	0.01271
6:67145268:T:C	49	100	1	0.04357
6:67145284:A:G	49	100	1	0.01216
6:67145296:T:C	49	98	0.98	0.02251
6:67145308:C:A	50	100	0.97	0.01271
6:67145375:A:G	50	100	1	0.08043
6:67145447:G:T	50	100	1	0.04357
6:67145476:G:T	50	100	1	0.04357
6:67145842:C:A	50	100	1	0.04357
6:67145918:C:T	50	100	1	0.04357
6:67146072:C:T	50	100	1	0.1138
6:67146116:G:A	50	100	1	0.04357
6:67146117:A:G	50	100	1	0.3742
6:67146244:T:C	50	100	1	0.0846
6:67146271:A:G	50	100	1	0.04375
6:67146315:A:T	50	100	1	0.01434
6:67146316:T:C	50	98	1	0.01434
6:67146472:A:C	50	100	1	0.0906
6:67146519:A:G	50	100	1	0.5
6:67146543:C:T	50	100	1	0.1137
6:67146556:G:T	50	100	1	0.4996
6:67146644:G:A	50	100	1	0.2765
6:67146703:A:G	50	100	1	0.01271
6:67146977:C:T	50	100	1	0.1137
6:67147083:C:T	50	100	1	0.3742
6:67147118:A:G	50	100	0.99	0.04339
6:67147152:C:T	50	100	1	0.04339
6:67147204:A:G	50	100	1	0.04339
6:67147211:C:T	50	100	1	0.04339
6:67147509:T:G	50	100	1	0.04321
6:67147523:A:G	50	100	1	0.04321
6:67147583:G:T	50	100	1	0.04339
6:67147607:T:C	50	100	1	0.04321
6:67147826:A:T	50	100	0.99	0.04902
6:67148321:G:C	50	100	1	0.04321
6:67148473:A:G	50	100	1	0.04321
6:67148547:G:A	50	100	1	0.1011
6:67148873:A:G	50	100	0.99	0.331
6:67149092:A:G	50	100	0.99	0.3725
6:67149258:C:A	50	100	1	0.03686
6:67149261:C:A	50	100	1	0.07317
6:67149303:C:T	50	100	1	0.07317
6:67149340:C:T	50	100	1	0.01452
6:67149358:A:T	50	100	1	0.04321
6:67149392:C:T	50	100	0.98	0.07044
6:67149436:A:C	50	100	1	0.04375
6:67149578:C:T	50	100	1	0.03667
6:67149579:G:T	50	100	1	0.04321
6:67149597:C:G	50	100	1	0.04321
6:67149827:A:G	50	100	1	0.04321
6:67149846:A:T	50	100	1	0.01489
6:67149944:C:T	50	100	1	0.04648
6:67150418:G:T	50	100	1	0.04321
6:67150634:A:G	50	100	1	0.1291
6:67150679:A:G	50	100	1	0.09168
6:67150686:G:T	50	100	1	0.1293
6:67150737:T:A	50	100	1	0.1293
6:67150922:A:G	50	100	1	0.3386
6:67151072:T:C	50	100	1	0.04375
6:67151078:A:C	50	100	1	0.04375
6:67151196:G:A	50	100	0.98	0.08007
6:67151262:T:G	50	100	1	0.04375
6:67151287:A:T	50	100	1	0.08115
6:67151302:C:T	50	100	1	0.04375
6:67151336:C:T	50	100	1	0.06118
6:67151464:C:T	50	100	0.99	0.04375
6:67151498:G:A	50	100	1	0.3308
6:67151514:G:T	50	100	0.99	0.04375
6:67151644:A:G	50	100	1	0.0394
6:67151761:C:G	50	100	0.99	0.04394
6:67151998:C:T	50	100	1	0.02542
6:67152057:A:G	50	100	1	0.4626
6:67152362:A:G	27	77.8	0.7	0.14
6:67152423:A:C	50	100	0.98	0.04285
6:67152470:T:C	50	98	0.94	0.01271
6:67152514:T:G	49	98	1	0.0886
6:67152540:A:C	50	98	0.7	0.0374
6:67152826:T:G	47	100	0.99	0.3355
6:67152854:A:G	50	100	1	0.03686
6:67152859:T:G	46	100	1	0.35
6:67152876:A:G	49	98	0.99	0.276
6:67152905:T:C	50	100	1	0.09132
6:67152916:G:A	49	100	0.99	0.04321
6:67152928:A:G	50	98	1	0.01761
6:67153034:A:G	50	100	0.99	0.04394
6:67153079:A:G	50	100	0.99	0.04375
6:67153100:G:A	50	100	0.99	0.04375
6:67153175:A:C	50	100	1	0.01216
6:67153233:G:A	50	100	0.99	0.04375
6:67153299:G:C	50	100	0.99	0.04375
6:67153420:T:C	50	100	0.98	0.08696
6:67153427:C:T	50	100	0.95	0.04375
6:67153534:G:T	50	100	1	0.03686
6:67153570:G:C	49	100	1	0.02524
6:67153590:G:T	50	100	0.93	0.04394
6:67153599:A:C	50	100	0.99	0.4929
6:67153656:A:T	50	100	1	0.01725
6:67153662:G:A	50	100	1	0.04375
6:67153734:G:A	50	100	1	0.04375
6:67153889:T:C	50	100	1	0.463
6:67153895:G:T	50	100	1	0.4927
6:67153936:C:A	50	100	0.93	0.04375
6:67154026:A:C	50	100	1	0.04375
6:67154230:A:G	50	100	1	0.2758
6:67154236:C:A	50	100	1	0.4907
6:67154302:A:G	50	100	1	0.04375
6:67154397:G:C	50	100	1	0.01961
6:67154439:C:T	50	100	1	0.04375
6:67154455:C:G	50	100	0.98	0.02669
6:67154486:A:G	50	100	0.88	0.06245
6:67154521:T:C	50	98	0.98	0.06227
6:67154539:C:T	50	100	1	0.1182
6:67154577:A:G	50	100	1	0.01616
6:67154638:T:C	50	100	0.99	0.1204
6:67154691:T:A	50	100	1	0.04357
6:67154788:A:G	49	100	1	0.4962
6:67154828:G:A	50	100	0.99	0.4508
6:67154932:C:T	49	100	1	0.04339
6:67155056:C:A	49	98	1	0.496
6:67155204:G:T	50	100	1	0.0394
6:67155304:C:T	50	100	0.98	0.01126
6:67155362:A:G	50	100	1	0.04339
6:67155471:G:A	50	100	1	0.04339
6:67155563:T:C	50	100	1	0.04339
6:67155652:C:T	50	100	1	0.1834
6:67155718:T:G	50	100	1	0.04357
6:67155758:C:T	50	100	1	0.04339
6:67155795:A:G	50	100	1	0.04339
6:67155867:A:G	50	100	1	0.0394
6:67156067:A:G	50	98	0.88	0.01362
6:67156296:C:G	48	100	1	0.1418
6:67156654:A:G	50	100	1	0.04357
6:67156708:C:T	50	100	1	0.1837
6:67157003:C:T	50	100	1	0.08533
6:67157072:G:T	50	100	1	0.2683
6:67157251:G:A	50	100	1	0.1843
6:67157253:T:G	50	100	1	0.1846
6:67157262:T:C	50	100	1	0.0394
6:67157300:G:A	50	100	1	0.04357
6:67157414:T:G	50	100	1	0.04357
6:67157585:T:G	50	100	1	0.08824
6:67157689:A:G	50	100	0.99	0.08824
6:67157848:G:A	50	100	0.92	0.06754
6:67157919:C:T	50	100	1	0.04357
6:67157934:T:C	50	100	1	0.04357
6:67158015:C:T	50	100	1	0.08824
6:67158128:C:A	50	100	1	0.04357
6:67158234:T:C	50	100	1	0.04357
6:67158263:C:G	50	100	1	0.04357
6:67158289:T:C	50	100	1	0.1282
6:67158365:G:T	50	100	1	0.2683
6:67158531:C:T	50	100	1	0.08424
6:67158571:A:G	50	100	1	0.1667
6:67158657:C:A	50	100	1	0.2682
6:67158673:C:T	50	100	0.94	0.04375
6:67159060:C:T	50	100	1	0.04375
6:67159421:A:G	50	100	1	0.1284
6:67159725:T:C	50	96	0.84	0.02687
6:67159909:C:T	50	100	1	0.04375
6:67160017:T:C	50	100	1	0.3208
6:67160244:G:A	50	100	1	0.1409
6:67160421:T:C	50	100	1	0.08824
6:67160557:G:T	50	100	1	0.132
6:67160616:C:A	50	100	1	0.06209
6:67160722:G:A	50	100	0.98	0.06681
6:67161207:C:G	50	100	1	0.04375
6:67161292:T:C	50	100	1	0.04375
6:67161327:G:A	50	100	1	0.04448
6:67161710:C:A	50	100	1	0.1839
6:67161768:G:T	50	100	1	0.04375
6:67161968:G:A	50	100	1	0.3402
6:67162073:C:A	50	100	1	0.08824
6:67162195:C:A	50	100	1	0.1674
6:67162215:T:C	50	100	1	0.08824
6:67162584:A:G	50	100	1	0.08824
6:67163471:G:A	50	100	1	0.06155
6:67163577:C:T	50	98	1	0.2678
6:67163579:A:G	50	100	1	0.04375
6:67163590:C:G	50	100	1	0.04375
6:67163676:C:T	50	100	1	0.04375
6:67163702:C:T	50	100	1	0.03413
6:67163969:C:A	50	100	1	0.268
6:67164540:G:T	50	100	1	0.04375
6:67164732:C:T	50	100	1	0.01816
6:67164760:G:A	50	100	1	0.03613
6:67164942:A:G	50	98	1	0.01725
6:67164989:C:G	50	100	1	0.3833
6:67165087:T:G	50	100	1	0.0394
6:67165239:A:G	50	100	1	0.03613
6:67165365:T:C	50	100	1	0.268
6:67165654:C:A	50	100	1	0.04375
6:67165746:A:C	50	100	1	0.08914
6:67165956:A:G	50	100	0.92	0.0158
6:67166253:A:G	50	100	1	0.2124
6:67166293:G:A	50	100	1	0.2115
6:67166320:G:A	50	100	1	0.0285
6:67166326:C:T	50	100	1	0.1284
6:67166597:C:T	50	100	1	0.1267
6:67166743:G:C	50	96	0.98	0.1411
6:67166881:T:C	50	100	1	0.02179
6:67166904:A:G	50	98	0.98	0.1518
6:67166983:T:G	50	100	1	0.02687
6:67167002:C:T	50	100	1	0.04375
6:67167340:A:G	50	100	1	0.2108
6:67167352:G:A	50	100	1	0.08824
6:67167622:T:C	50	100	1	0.03413
6:67167801:A:G	50	100	1	0.3833
6:67168118:A:G	50	100	1	0.04375
6:67168132:T:C	50	100	1	0.1676
6:67168170:A:C	50	100	0.99	0.2117
6:67168175:A:C	50	100	0.98	0.06845
6:67168220:C:T	50	100	1	0.04375
6:67168237:C:G	50	100	1	0.04375
6:67168240:C:T	50	100	0.98	0.1244
6:67168243:T:A	50	98	0.98	0.1509
6:67168351:G:A	50	100	0.99	0.06191
6:67168356:G:A	50	100	1	0.0374
6:67168387:A:C	50	100	0.98	0.04339
6:67168553:A:G	50	100	0.98	0.1358
6:67168717:G:A	50	100	1	0.03722
6:67168915:C:T	50	100	1	0.01797
6:67169090:G:C	50	100	1	0.03722
6:67169115:A:G	50	100	1	0.0394
6:67169153:C:T	50	100	1	0.03613
6:67169166:C:G	50	100	1	0.3203
6:67169251:A:G	50	100	1	0.02179
6:67169278:G:A	50	100	1	0.04394
6:67169326:C:T	50	100	1	0.04375
6:67169373:G:A	50	98	0.78	0.02832
6:67169609:A:C	50	100	1	0.1284
6:67169685:C:T	50	98	0.76	0.01325
6:67169857:G:T	50	100	0.93	0.01035
6:67170212:C:T	50	100	1	0.2115
6:67170235:C:T	50	100	0.92	0.02124
6:67170369:T:C	50	100	1	0.1668
6:67170549:A:G	50	100	1	0.08424
6:67170667:G:T	50	100	1	0.2115
6:67170669:A:G	50	100	1	0.0394
6:67170729:A:G	50	98	1	0.01725
6:67171005:G:C	50	100	1	0.04375
6:67171124:C:A	50	100	1	0.1734
6:67171404:T:A	49	100	1	0.1734
6:67171599:G:A	50	100	1	0.1734
6:67171629:T:C	50	100	0.97	0.0394
6:67171747:A:G	50	100	1	0.04375
6:67171882:G:T	50	100	1	0.0512
6:67171891:C:T	50	100	1	0.1734
6:67172159:C:G	50	100	1	0.08842
6:67172172:C:G	50	100	0.98	0.08515
6:67172462:G:T	50	100	0.98	0.05047
6:67172858:C:G	50	100	1	0.01797
6:67172884:G:A	50	100	1	0.1282
6:67173004:G:A	50	100	1	0.3584
6:67173008:T:C	50	100	1	0.268
6:67173154:G:A	50	100	1	0.03613
6:67173248:T:A	50	100	1	0.4481
6:67173256:C:T	50	100	1	0.0394
6:67173310:G:A	50	100	1	0.01797
6:67173408:G:C	50	98	0.8	0.03086
6:67173821:C:T	50	100	0.98	0.05047
6:67173877:A:T	50	100	1	0.08824
6:67173969:C:A	50	100	0.83	0.01707
6:67174446:C:A	50	100	0.9	0.01053
6:67174461:C:A	50	100	1	0.01834
6:67174571:C:T	50	100	0.92	0.02106
6:67174836:G:A	50	100	1	0.08424
6:67175031:T:C	50	100	1	0.0512
6:67175109:T:C	50	98	1	0.01725
6:67175145:C:T	50	100	1	0.2682
6:67175319:A:G	50	100	0.99	0.2193
6:67175409:A:G	50	100	1	0.1311
6:67175555:T:A	49	100	1	0.08824
6:67175815:G:A	50	100	1	0.2683
6:67176026:A:G	50	98	1	0.4096
6:67176036:A:G	50	98	1	0.4096
6:67176190:G:A	50	100	0.84	0.05973
6:67176209:T:C	50	100	1	0.04321
6:67176236:G:A	50	100	1	0.4096
6:67176398:T:C	50	100	1	0.4096
6:67176510:G:T	50	100	1	0.0394
6:67176752:T:C	50	100	1	0.0512
6:67176893:A:G	50	100	0.99	0.02179
6:67176919:A:G	50	100	1	0.02669
6:67177087:A:T	50	100	0.99	0.3217
6:67177178:G:A	50	100	0.99	0.2751
6:67177263:C:A	50	100	0.99	0.3299
6:67177509:G:T	50	100	1	0.04285
6:67177529:A:T	50	100	1	0.01797
6:67177561:G:A	50	90	0.93	0.09786
6:67177647:G:A	45	97.8	1	0.08678
6:67177664:G:A	46	100	1	0.04248
6:67177675:C:T	44	100	1	0.0866
6:67177969:C:A	50	100	0.99	0.3693
6:67178085:C:T	50	100	1	0.08769
6:67178155:A:G	50	100	1	0.03831
6:67178363:G:T	50	100	1	0.3598
6:67178692:T:C	50	100	1	0.02723
6:67178750:C:T	50	100	1	0.03831
6:67178807:G:A	50	100	1	0.3253
6:67178843:C:T	50	100	0.63	0.01071
6:67178985:A:G	50	100	0.82	0.02451
6:67179117:C:G	50	100	1	0.08787
6:67179657:C:G	50	100	1	0.3689
6:67179717:T:C	50	100	1	0.08769
6:67179753:T:C	50	100	1	0.03504
6:67179811:C:T	50	100	1	0.4121
6:67179905:C:T	50	98	0.78	0.02869
6:67179906:C:T	50	100	1	0.1311
6:67180408:A:C	50	100	1	0.2188
6:67180425:G:A	50	100	0.98	0.1311
6:67180589:A:C	50	100	1	0.03504
6:67180713:G:A	50	100	1	0.03831
6:67180730:G:C	50	100	1	0.4121
6:67180835:A:G	50	100	1	0.36870000000000003
6:67181014:T:C	50	100	1	0.03831
6:67181051:A:G	50	100	1	0.36870000000000003
6:67181265:C:G	50	100	1	0.03831
6:67181315:T:C	50	100	1	0.36
6:67181598:G:T	50	100	0.99	0.2682
6:67181717:A:T	50	100	1	0.3224
6:67181782:G:A	50	100	0.99	0.3493
6:67182076:G:T	50	100	0.96	0.06627
6:67182176:A:G	50	100	1	0.219
6:67182287:A:G	50	100	1	0.03504
6:67182428:G:A	50	100	1	0.36
6:67182766:C:T	50	100	0.99	0.2678
6:67182844:C:A	50	100	0.92	0.02269
6:67182919:C:A	50	100	0.99	0.3499
6:67183072:C:A	50	100	0.99	0.4123
6:67183229:A:C	50	100	1	0.1285
6:67183305:C:T	50	100	1	0.3684
6:67183315:C:T	50	100	1	0.1313
6:67183374:A:G	50	100	0.99	0.4123
6:67183433:G:A	50	100	1	0.1314
6:67183651:T:C	50	100	0.99	0.05174
6:67184031:T:G	50	100	1	0.08769
6:67184095:T:A	50	100	1	0.3223
6:67184147:G:C	50	100	0.96	0.0659
6:67184309:G:A	50	100	1	0.03504
6:67184383:T:C	50	100	1	0.04248
6:67184578:G:C	50	100	1	0.03831
6:67184675:C:A	50	100	0.83	0.03831
6:67184913:T:A	50	100	0.99	0.4125
6:67185045:A:T	50	100	1	0.01797
6:67185139:G:T	50	100	0.99	0.2674
6:67185187:C:T	50	100	0.99	0.2672
6:67185221:C:T	50	100	0.99	0.4129
6:67185304:A:G	50	98	1	0.01725
6:67185462:C:T	50	100	1	0.2188
6:67185540:T:G	50	96	0.89	0.1144
6:67185543:G:T	50	92	0.95	0.4628
6:67185546:G:T	50	96	0.96	0.4441
6:67185549:G:T	50	98	0.99	0.4642
6:67185552:G:T	50	98	0.99	0.4136
6:67185555:G:T	50	98	0.99	0.4139
6:67185558:G:T	50	98	0.99	0.413
6:67185561:G:T	50	98	0.99	0.413
6:67185678:A:G	50	94	0.99	0.02269
6:67185888:T:C	50	100	0.99	0.4127
6:67185980:G:C	50	100	1	0.08733
6:67186126:A:G	50	100	1	0.4132
6:67186155:C:T	50	100	1	0.3678
6:67186600:G:A	50	100	1	0.02723
6:67186626:T:C	50	100	1	0.2738
6:67186677:C:T	50	100	1	0.3682
6:67186682:C:T	50	100	1	0.2188
6:67186683:A:G	50	100	1	0.4129
6:67186693:G:A	50	100	1	0.3682
6:67186733:T:A	50	100	1	0.4127
6:67186888:A:G	50	100	1	0.2188
6:67186923:T:C	50	100	1	0.4127
6:67186925:T:A	50	100	1	0.03486
6:67186955:T:A	50	100	1	0.1313
6:67186993:G:A	50	100	1	0.05192
6:67187120:T:C	50	100	1	0.219
6:67187326:T:C	50	100	1	0.4127
6:67187526:A:G	50	100	1	0.4127
6:67187565:C:T	50	100	1	0.02233
6:67187614:A:G	50	100	1	0.4127
6:67187690:G:A	50	100	1	0.4127
6:67187910:T:C	50	100	1	0.2191
6:67187921:A:T	50	100	1	0.4134
6:67187926:C:A	50	100	1	0.413
6:67188329:A:T	50	100	1	0.4121
6:67188385:G:A	50	100	1	0.1313
6:67188486:A:T	50	100	1	0.4506
6:67188696:A:G	50	100	1	0.4506
6:67188800:T:C	50	100	1	0.3989
6:67188824:A:T	50	100	1	0.1313
6:67188997:G:A	50	100	1	0.4506
6:67189122:A:C	50	100	0.99	0.4506
6:67189218:C:T	50	100	0.99	0.4506
6:67189232:T:G	50	100	1	0.4515
6:67189277:G:A	50	96	0.93	0.01035
6:67189297:A:T	50	100	1	0.08751
6:67189374:A:G	50	98	1	0.4515
6:67189528:C:T	50	100	1	0.01053
6:67189571:T:C	50	100	1	0.4508
6:67189668:A:G	50	100	1	0.04248
6:67189672:A:G	50	100	1	0.1314
6:67189687:T:C	50	100	1	0.323
6:67189782:A:G	50	100	1	0.02887
6:67189909:T:A	50	100	1	0.4506
6:67189912:T:C	50	100	1	0.04866
6:67190029:G:A	50	100	1	0.0512
6:67190160:G:A	50	100	1	0.2734
6:67190234:G:A	50	100	1	0.03813
6:67190282:A:G	50	100	1	0.268
6:67190537:T:G	50	100	1	0.4506
6:67190746:A:G	50	100	1	0.4524
6:67190783:A:G	50	100	1	0.219
6:67190784:A:G	50	100	1	0.2676
6:67190806:T:A	50	100	1	0.1276
6:67191083:G:A	50	100	1	0.4503
6:67191129:G:C	50	100	1	0.4622
6:67191143:C:T	50	100	0.99	0.4503
6:67191319:G:A	50	100	1	0.08751
6:67191341:G:A	50	100	1	0.4506
6:67191499:T:A	50	100	1	0.451
6:67191522:T:C	50	100	1	0.4503
6:67191639:A:G	50	100	1	0.128
6:67191785:G:A	50	100	1	0.08751
6:67192098:G:A	50	100	0.99	0.4401
6:67192125:C:T	50	100	1	0.08751
6:67192318:G:T	50	100	1	0.02723
6:67192322:A:C	50	100	1	0.01053
6:67192388:C:T	50	100	1	0.128
6:67192717:G:A	50	100	0.98	0.3448
6:67193055:G:A	50	100	1	0.04248
6:67193227:G:T	50	100	1	0.05574
6:67193422:T:A	50	100	0.99	0.2671
6:67193732:A:T	50	100	1	0.1313
6:67193797:T:C	50	100	1	0.219
6:67193953:C:G	50	100	0.99	0.4577
6:67193976:C:T	50	100	0.99	0.4521
6:67194004:T:C	50	98	1	0.02415
6:67194146:C:T	50	100	0.99	0.4526
6:67194285:T:C	50	100	0.99	0.2665
6:67194337:T:C	50	100	0.99	0.2861
6:67194489:T:A	50	100	0.99	0.4521
6:67194650:T:G	50	100	1	0.04212
6:67194657:G:A	50	100	0.99	0.1309
6:67194731:C:T	50	100	0.98	0.08569
6:67194743:T:A	50	100	0.98	0.4523
6:67194857:G:T	50	100	1	0.08733
6:67194859:A:T	50	100	1	0.08733
6:67194863:C:A	50	100	0.99	0.4524
6:67194948:G:T	50	100	1	0.0423
6:67195010:A:C	50	100	1	0.0423
6:67195024:G:A	50	100	0.98	0.4532
6:67195068:T:G	50	100	0.97	0.3272
6:67195151:T:C	50	100	0.99	0.04248
6:67195171:A:C	50	100	0.96	0.167
6:67195200:G:A	50	98	0.97	0.3208
6:67195310:C:T	50	98	0.97	0.2564
6:67195401:G:T	50	98	0.99	0.08261
6:67195413:C:T	50	98	0.94	0.4332
6:67195499:C:A	50	96	0.93	0.3145
6:67195531:C:T	50	96	0.87	0.102
6:67195562:C:T	50	86	0.88	0.4809
6:67195609:C:T	50	98	0.89	0.06536
6:67195791:G:A	50	94	0.88	0.1988
6:67195817:A:G	50	100	0.85	0.065
6:67195888:A:G	50	94	0.9	0.0846
6:67196012:A:G	50	76	0.75	0.2357
6:67196243:C:T	50	92	0.87	0.2219
6:67196355:A:C	50	98	0.9	0.04339
6:67196374:A:G	49	100	0.95	0.03577
6:67196384:A:G	49	91.8	0.73	0.05174
6:67196419:A:G	48	93.8	0.87	0.1225
6:67196429:T:C	46	91.3	0.67	0.01543
6:67196602:C:G	50	100	0.99	0.02269
6:67196619:C:T	50	98	0.97	0.02832
6:67196753:A:G	50	100	0.91	0.102
6:67197002:G:C	49	100	0.94	0.08297
6:67197064:A:G	50	100	0.95	0.08297
6:67197227:A:C	50	96	0.95	0.1954
6:67197353:C:T	49	95.9	0.95	0.1946
6:67197678:T:C	50	100	1	0.06826
6:67197939:C:T	50	100	0.94	0.01344
6:67198040:C:T	50	100	0.99	0.04593
6:67198059:T:G	50	100	0.98	0.0837
6:67198121:A:G	50	100	0.98	0.0837
6:67198747:A:G	50	100	0.95	0.06826
6:67199386:T:C	50	100	0.94	0.01107
6:67200129:G:T	50	100	0.99	0.1069
6:67200192:A:G	50	100	0.98	0.1476
6:67200783:A:G	50	100	1	0.01961
6:67200885:G:A	50	100	0.96	0.08424
6:67200895:G:C	50	100	1	0.0354
6:67200980:T:A	50	98	0.89	0.01471
6:67201266:G:A	50	100	0.97	0.2716
6:67201272:T:C	50	100	1	0.07553
6:67201489:C:T	50	100	1	0.03268
6:67201552:A:G	50	100	0.98	0.06536
6:67201612:C:G	50	100	0.99	0.04593
6:67201657:C:G	50	100	1	0.06536
6:67201666:A:C	50	100	0.98	0.2816
6:67201675:T:G	50	100	0.98	0.06554
6:67201789:C:T	50	100	0.98	0.06536
6:67202423:C:A	50	100	1	0.06536
6:67202739:C:T	50	100	1	0.04611
6:67202783:T:C	50	100	0.96	0.1625
6:67203175:T:A	50	100	1	0.04611
6:67203224:G:C	50	100	1	0.06554
6:67203231:C:T	49	100	1	0.1431
6:67203302:C:T	50	100	0.99	0.06554
6:67203609:G:A	50	100	0.98	0.27
6:67203636:C:G	50	100	1	0.03377
6:67203696:A:G	50	100	0.98	0.1462
6:67203817:C:T	50	100	1	0.06554
6:67203953:A:G	50	100	1	0.06554
6:67204061:C:T	50	100	1	0.06554
6:67204090:G:A	50	100	1	0.07389
6:67204214:C:T	50	100	1	0.05301
6:67204267:A:C	50	98	1	0.07426
6:67204308:A:G	50	100	1	0.06554
6:67204440:C:A	50	98	0.95	0.01743
6:67204452:A:G	50	100	1	0.06554
6:67204477:A:C	50	100	1	0.01943
6:67204962:A:G	50	100	1	0.06554
6:67205099:T:A	49	100	1	0.05065
6:67205101:T:A	49	100	1	0.06554
6:67205252:C:T	50	100	1	0.06554
6:67205255:C:G	50	100	1	0.06554
6:67205534:T:A	50	100	1	0.06554
6:67205591:G:A	50	100	1	0.0463
6:67205823:T:C	50	100	0.98	0.06554
6:67205829:G:A	50	100	1	0.06554
6:67205891:G:A	50	100	1	0.05065
6:67205909:G:A	50	100	1	0.1407
6:67206033:C:T	50	100	1	0.0659
6:67206185:C:A	50	100	0.96	0.02124
6:67206300:A:G	50	100	1	0.06554
6:67206521:G:A	50	100	1	0.01943
6:67206524:C:T	50	100	1	0.01707
6:67206537:A:G	50	100	1	0.04739
6:67206687:T:C	50	100	1	0.1389
6:67206743:A:T	50	100	1	0.06572
6:67206759:A:G	50	100	1	0.06572
6:67206766:A:C	50	100	1	0.06572
6:67206803:T:C	50	100	1	0.06572
6:67206848:A:G	50	100	1	0.02288
6:67206850:A:G	50	100	1	0.06554
6:67206946:A:G	50	100	1	0.06554
6:67207139:T:A	50	100	1	0.06536
6:67207202:A:G	50	98	0.99	0.2542
6:67207204:T:G	50	100	1	0.01017
6:67207257:C:T	50	100	1	0.06536
6:67207309:T:C	50	100	1	0.04611
6:67207519:T:C	50	100	1	0.06554
6:67207596:T:C	50	100	1	0.06554
6:67207644:A:C	50	100	1	0.06554
6:67207694:G:A	50	100	1	0.03849
6:67207695:T:A	50	100	1	0.06554
6:67207844:G:A	50	100	1	0.06554
6:67208008:G:A	50	100	1	0.04611
6:67208205:G:A	50	100	1	0.03304
6:67208618:C:T	50	100	0.99	0.1463
6:67208675:G:A	50	100	1	0.06554
6:67208684:A:C	50	100	0.99	0.2823
6:67209093:G:A	50	100	0.99	0.4025
6:67209168:G:A	50	100	1	0.2538
6:67209233:G:A	50	100	1	0.06554
6:67209283:C:T	50	100	0.99	0.07353
6:67209362:C:A	50	100	1	0.05084
6:67209421:A:G	50	100	0.99	0.1213
6:67209525:C:T	50	100	1	0.02288
6:67209682:A:G	50	100	1	0.06554
6:67209781:C:T	50	100	1	0.07153
6:67209790:A:C	50	100	1	0.1389
6:67210144:A:G	50	100	1	0.06554
6:67210180:A:G	50	100	1	0.1407
6:67210239:A:T	50	100	1	0.06554
6:67210408:A:C	50	100	0.9	0.01035
6:67210739:C:T	50	100	1	0.06554
6:67210907:C:A	50	100	0.99	0.2803
6:67210960:T:G	50	100	1	0.03994
6:67211309:T:C	50	100	1	0.03304
6:67211316:A:T	50	100	1	0.04611
6:67211459:T:C	50	100	1	0.05065
6:67211509:T:C	50	100	1	0.1362
6:67211645:T:C	50	100	1	0.1342
6:67213205:G:C	50	100	1	0.04611
6:67213896:C:T	50	100	0.99	0.01598
6:67214368:A:G	50	100	1	0.04049
6:67214408:T:G	50	100	1	0.2654
6:67214768:C:G	50	100	1	0.4132
6:67214979:T:C	39	89.7	0.99	0.4087
6:67214999:A:G	46	97.8	0.96	0.04194
6:67215101:A:T	46	100	1	0.05102
6:67215477:A:G	50	100	1	0.04611
6:67215637:C:G	50	100	0.95	0.01198
6:67215825:A:T	50	100	1	0.0325
6:67215835:A:G	50	100	1	0.07389
6:67216106:A:T	50	100	0.95	0.01198
6:67216137:G:A	50	100	1	0.03304
6:67216199:C:G	50	100	1	0.1467
6:67216286:C:T	50	100	1	0.144
6:67216315:C:A	50	100	1	0.02124
6:67216623:A:G	50	100	1	0.02288
6:67216655:G:C	50	100	1	0.02288
6:67216853:T:C	50	90	1	0.1389
6:67216886:A:G	50	100	0.93	0.09332
6:67216911:C:G	50	100	0.99	0.08442
6:67217265:C:T	50	100	1	0.1389
6:67217996:T:A	50	100	1	0.06609
6:67218171:T:A	50	100	1	0.02251
6:67218518:C:T	50	100	1	0.07335
6:67218736:C:A	50	100	0.95	0.01289
6:67219141:T:C	50	98	1	0.1389
6:67219201:T:A	50	98	1	0.1405
6:67219286:A:G	50	100	0.99	0.04611
6:67219330:G:A	50	98	1	0.07335
6:67219496:A:G	50	100	0.99	0.04611
6:67219510:A:C	50	98	1	0.07589
6:67220159:G:A	50	100	1	0.02324
6:67220254:A:G	50	100	1	0.1265
6:67220403:A:T	50	98	0.98	0.06318
6:67220776:A:G	50	98	0.94	0.04412
6:67221044:G:A	50	100	0.99	0.3439
6:67221132:G:A	50	100	0.99	0.1492
6:67221483:T:C	50	100	0.94	0.0167
6:67221729:A:G	50	100	0.98	0.09513
6:67221814:A:T	50	100	0.97	0.09949
6:67221965:A:G	50	100	0.96	0.03377
6:67221974:G:A	50	100	1	0.2887
6:67222050:T:G	50	100	0.99	0.4199
6:67222155:A:T	50	100	0.99	0.04593
6:67222187:C:G	50	100	0.96	0.07153
6:67222235:C:T	50	100	0.99	0.1496
6:67222282:C:T	50	100	0.99	0.04593
6:67222317:C:A	50	100	0.98	0.04394
6:67222367:T:C	50	100	0.99	0.09168
6:67223029:G:T	50	100	1	0.2887
6:67223246:G:T	50	100	1	0.07153
6:67223251:C:T	50	100	0.96	0.09441
6:67223549:T:C	50	100	0.98	0.06409
6:67223782:A:G	50	100	0.99	0.05755
6:67223783:G:C	50	100	1	0.01126
6:67224126:T:G	50	100	1	0.04412
6:67224462:T:C	50	100	0.98	0.06409
6:67225178:T:G	50	100	1	0.04412
6:67225341:T:C	50	100	1	0.04412
6:67225400:A:G	50	100	1	0.09259
6:67225507:G:A	50	100	1	0.06282
6:67225519:A:T	50	100	0.98	0.06427
6:67225520:G:A	50	100	1	0.3359
6:67225811:G:T	50	100	1	0.04593
6:67225830:G:A	50	100	1	0.01017
6:67226117:T:G	50	100	1	0.0207
6:67226251:C:T	50	100	1	0.01961
6:67226739:C:T	50	100	1	0.02106
6:67227521:T:A	49	100	0.99	0.4125
6:67227622:C:T	50	100	0.99	0.2493
6:67227824:A:G	50	100	1	0.04611
6:67227906:T:C	50	100	1	0.01017
6:67228149:T:C	50	100	0.99	0.09259
6:67228395:A:G	50	100	1	0.3479
6:67228410:C:T	50	100	0.99	0.4125
6:67228792:T:A	50	100	0.94	0.0236
6:67229380:C:T	50	100	0.99	0.4125
6:67229775:T:G	50	100	0.98	0.06391
6:67229925:T:C	50	100	1	0.01017
6:67229929:A:G	50	100	0.99	0.2491
6:67229959:A:G	50	100	0.97	0.02397
6:67230101:G:A	50	100	1	0.335
6:67230595:C:T	50	100	0.99	0.1414
6:67230666:C:A	50	100	0.95	0.0187
6:67230672:C:A	50	100	1	0.04611
6:67230929:G:A	50	100	1	0.04611
6:67230966:T:A	50	100	1	0.04611
6:67231215:C:T	50	100	1	0.03359
6:67231664:T:G	50	100	0.94	0.05029
6:67231902:T:A	50	100	1	0.04375
6:67231903:T:C	50	100	1	0.1487
6:67232019:A:T	50	100	0.99	0.398
6:67233025:A:G	43	95.3	0.98	0.3462
6:67233185:G:T	48	97.9	1	0.01053
6:67233332:T:A	49	100	0.97	0.04593
6:67234185:A:G	50	100	0.97	0.04593
6:67234704:T:A	50	100	0.99	0.01089
6:67235126:G:A	50	92	0.7	0.02814
6:67235202:T:C	50	100	0.95	0.04593
6:67235636:G:A	50	100	0.99	0.2936
6:67235762:C:T	50	100	0.94	0.02487
6:67236313:A:T	50	100	1	0.06354
6:67237166:G:A	50	100	1	0.07099
6:67237673:A:G	50	100	1	0.1004
6:67237767:A:C	50	100	0.87	0.01053
6:67238095:C:T	50	100	0.99	0.3092
6:67238695:C:A	50	100	0.98	0.06427
6:67238865:T:G	50	100	1	0.1634
6:67239664:G:T	50	100	0.96	0.02288
6:67239915:G:A	50	100	1	0.3994
6:67239976:A:G	50	100	1	0.3037
6:67240892:G:A	50	100	1	0.2298
6:67240958:C:A	50	100	1	0.2505
6:67241091:G:A	50	100	0.9	0.02342
6:67241211:T:C	50	100	1	0.07117
6:67241271:T:C	50	100	1	0.2516
6:67241353:C:T	50	100	0.98	0.01216
6:67241845:T:C	50	100	1	0.3037
6:67242048:A:G	50	98	0.97	0.02651
6:67242422:T:A	50	100	1	0.07099
6:67242681:T:G	50	100	1	0.07099
6:67243052:C:T	50	100	1	0.04593
6:67243086:A:G	50	100	1	0.3996
6:67243274:T:C	50	100	1	0.1471
6:67243567:C:A	50	100	1	0.1
6:67244026:C:A	50	100	1	0.07099
6:67244121:T:G	50	100	1	0.2505
6:67244365:C:T	50	100	1	0.04593
6:67244466:C:A	50	100	1	0.3036
6:67244898:G:A	50	100	1	0.02269
6:67244919:T:C	50	100	1	0.1489
6:67245186:A:G	50	100	0.9	0.01235
6:67245248:G:A	50	100	1	0.1489
6:67245329:A:G	50	98	0.98	0.3971
6:67245330:G:A	50	100	0.99	0.3978
6:67245682:T:C	50	100	1	0.1471
6:67245842:T:G	50	100	1	0.4573
6:67246025:T:C	50	100	1	0.2504
6:67246270:A:G	50	100	1	0.2504
6:67246359:G:A	50	100	0.86	0.06064
6:67246502:T:C	50	98	1	0.1471
6:67246579:T:C	50	100	0.99	0.01507
6:67246588:T:C	50	100	1	0.1002
6:67246744:A:G	50	100	1	0.04684
6:67247078:A:G	50	100	1	0.2504
6:67247262:T:C	50	100	1	0.2899
6:67247549:C:T	50	100	0.99	0.2504
6:67247657:G:A	50	100	1	0.252
6:67247950:A:G	50	100	1	0.4969
6:67248321:T:C	50	100	1	0.4971
6:67248398:C:T	50	100	1	0.2482
6:67248418:T:A	49	100	1	0.2066
6:67249430:T:C	50	100	1	0.04593
6:67249460:C:T	50	100	0.9	0.01598
6:67249679:C:A	50	100	1	0.3962
6:67249766:T:C	50	100	0.99	0.2504
6:67249855:C:G	50	100	1	0.3495
6:67249939:C:T	50	100	1	0.1487
6:67250106:G:A	50	98	0.88	0.03486
6:67250346:T:G	50	100	1	0.07099
6:67250662:T:C	50	100	1	0.2899
6:67250878:T:A	50	100	1	0.3495
6:67250943:G:T	50	100	1	0.1471
6:67251016:C:T	50	100	1	0.2899
6:67251258:A:C	50	100	1	0.3495
6:67251892:C:T	50	100	1	0.01943
6:67251898:G:T	50	100	1	0.3495
6:67251957:A:G	50	100	1	0.2518
6:67252081:G:A	50	100	1	0.03177
6:67252107:G:A	50	100	0.99	0.06536
6:67252645:T:C	50	100	1	0.3495
6:67252793:C:G	50	100	1	0.315
6:67252942:T:G	50	100	1	0.2489
6:67253386:T:C	50	100	0.99	0.1432
6:67253499:C:A	50	100	1	0.3495
6:67253688:G:A	50	100	0.99	0.09931
6:67253956:T:C	50	100	1	0.01017
6:67254290:T:C	50	100	1	0.04611
6:67254625:A:G	50	100	1	0.2901
6:67254643:G:A	50	100	1	0.2901
6:67254682:C:T	50	100	1	0.1
6:67254871:G:A	50	100	1	0.3497
6:67255371:A:G	50	100	1	0.06009
6:67255491:A:T	50	100	1	0.07462
6:67255717:C:T	50	100	0.91	0.01162
6:67255773:C:T	50	100	0.99	0.1489
6:67255827:C:T	50	100	1	0.4659
6:67255909:A:G	50	100	1	0.06064
6:67256043:C:T	50	100	1	0.06917
6:67256051:A:T	50	100	1	0.04593
6:67256184:A:G	50	100	1	0.183
6:67256598:A:G	50	100	1	0.01471
6:67257145:C:G	50	100	1	0.3166
6:67257198:C:T	50	100	1	0.2905
6:67257232:G:T	50	100	1	0.1487
6:67257282:C:T	50	100	1	0.01471
6:67257302:T:C	50	100	1	0.01017
6:67257303:G:T	50	100	0.91	0.01652
6:67257559:A:G	50	100	1	0.4659
6:67257562:G:A	50	100	1	0.01126
6:67257584:C:T	50	100	1	0.01507
6:67257613:A:G	50	100	1	0.04593
6:67257704:A:G	50	100	0.98	0.06627
6:67257727:C:G	50	100	1	0.2905
6:67257826:C:T	50	100	1	0.01017
6:67258074:C:A	50	98	1	0.1471
6:67258144:A:G	50	100	1	0.1471
6:67258194:A:G	50	100	1	0.2905
6:67258226:A:G	50	100	1	0.1826
6:67258248:G:T	50	100	1	0.2905
6:67258340:C:T	50	100	1	0.09985
6:67258490:G:A	50	100	1	0.2907
6:67258600:C:A	50	100	1	0.2903
6:67258668:T:A	50	100	1	0.2901
6:67258795:C:T	49	100	1	0.06064
6:67258804:G:A	49	100	1	0.2431
6:67258902:C:G	50	100	1	0.04739
6:67258951:C:T	50	100	1	0.2431
6:67258969:G:A	50	96	1	0.2908
6:67259003:T:A	50	100	1	0.04739
6:67259063:G:A	47	100	1	0.4646
6:67259090:A:G	50	100	1	0.01162
6:67259226:G:A	50	100	0.99	0.01471
6:67259275:A:G	50	100	1	0.2908
6:67259290:A:C	50	100	1	0.3036
6:67259320:C:T	50	98	1	0.07117
6:67259321:G:A	50	100	1	0.08824
6:67259418:C:T	50	100	1	0.02288
6:67259484:G:T	48	97.9	1	0.4642
6:67259496:T:G	49	95.9	1	0.4642
6:67259671:T:G	50	100	0.99	0.07044
6:67259704:C:A	50	100	1	0.1
6:67259813:C:T	50	100	1	0.2908
6:67259840:T:G	50	100	1	0.2908
6:67259948:A:C	50	100	1	0.3032
6:67259994:C:A	50	100	1	0.06009
6:67260224:T:C	50	100	1	0.1467
6:67260229:C:T	50	100	0.93	0.02633
6:67260356:G:C	50	100	1	0.01471
6:67260387:T:C	50	100	0.94	0.02505
6:67260400:A:C	50	100	0.96	0.01017
6:67260411:G:T	50	100	1	0.01471
6:67260480:A:G	47	97.9	1	0.2914
6:67260537:G:A	49	100	1	0.01471
6:67260917:G:A	50	100	1	0.03177
6:67261192:T:G	50	100	1	0.0443
6:67261239:A:G	50	100	1	0.2436
6:67261399:C:A	50	100	1	0.3529
6:67261749:G:A	50	100	0.91	0.01652
6:67261760:C:T	49	98	0.99	0.04793
6:67261818:G:A	50	98	0.99	0.2956
6:67262076:C:T	50	98	0.99	0.2956
6:67262092:T:C	50	98	0.99	0.1472
6:67262095:T:C	50	100	0.95	0.01561
6:67262190:A:T	50	98	0.99	0.2956
6:67262237:C:G	50	98	0.99	0.2956
6:67262354:T:G	50	94	0.98	0.4826
6:67262519:A:G	50	100	1	0.04811
6:67262535:A:G	50	100	0.95	0.01561
6:67262573:G:C	50	100	1	0.03286
6:67262707:T:A	50	98	0.99	0.36
6:67262773:T:A	50	100	1	0.04793
6:67262954:G:T	50	100	0.86	0.03903
6:67263168:T:C	50	100	0.96	0.01416
6:67263174:C:T	50	98	0.98	0.2954
6:67263244:T:G	48	85.4	0.69	0.05192
6:67263245:T:G	50	82	0.9	0.2311
6:67263246:T:G	50	90	0.94	0.07044
6:67263248:T:G	50	88	0.95	0.2881
6:67263252:T:G	50	94	0.96	0.06935
6:67263260:T:A	50	94	0.99	0.2958
6:67263749:C:A	50	98	0.99	0.295
6:67263774:G:A	50	96	0.96	0.07008
6:67263833:T:A	50	100	0.97	0.03341
6:67263925:G:A	50	96	0.95	0.06935
6:67264029:T:A	50	98	0.99	0.2952
6:67264131:G:A	50	100	0.95	0.01561
6:67264338:A:T	50	98	1	0.291
6:67264536:T:C	50	100	1	0.2908
6:67265181:A:G	50	100	1	0.01017
6:67265273:A:G	50	100	0.97	0.09659
6:67265529:G:T	50	100	1	0.3529
6:67265786:G:A	50	100	0.96	0.01017
6:67265834:T:C	50	100	1	0.4642
6:67265906:T:C	50	100	1	0.2908
6:67266244:G:C	50	100	1	0.1825
6:67266420:C:A	50	100	1	0.2908
6:67266664:G:A	50	100	1	0.04739
6:67266839:C:G	50	100	1	0.3486
6:67267250:C:T	50	100	1	0.3484
6:67267433:C:A	49	100	1	0.4063
6:67267683:A:G	50	100	0.92	0.01707
6:67267685:T:A	50	100	1	0.2907
6:67267692:A:G	50	100	1	0.4063
6:67267734:G:A	50	100	1	0.09967
6:67267830:G:A	50	100	1	0.07008
6:67267984:C:A	50	100	1	0.291
6:67268154:G:T	50	100	1	0.2905
6:67268680:T:C	50	100	1	0.01489
6:67269190:A:G	50	100	1	0.09967
6:67269193:T:C	50	100	1	0.3484
6:67269246:G:T	50	100	1	0.3484
6:67269333:A:C	50	100	1	0.0472
6:67269530:T:G	50	100	1	0.06681
6:67269720:T:C	50	100	1	0.04775
6:67269927:G:A	50	100	1	0.01489
6:67270009:T:G	50	100	1	0.2903
6:67270537:A:G	50	100	1	0.3484
6:67270538:T:A	50	100	1	0.06699
6:67270576:G:A	50	100	1	0.3488
6:67270790:G:T	50	100	0.94	0.0236
6:67270922:G:A	50	100	1	0.4061
6:67271086:A:G	50	100	1	0.2905
6:67271207:A:G	50	100	1	0.3484
6:67271277:T:A	50	100	1	0.01017
6:67271385:G:A	50	100	1	0.3484
6:67271438:A:C	50	100	1	0.04739
6:67271714:G:T	50	100	0.97	0.09641
6:67272053:C:A	50	100	0.88	0.04539
6:67272110:A:G	50	98	1	0.3484
6:67272170:C:T	50	100	1	0.3484
6:67272322:C:A	50	100	1	0.04739
6:67272486:A:T	50	100	1	0.01053
6:67272496:A:G	50	100	1	0.3484
6:67272702:A:C	50	100	1	0.01434
6:67272859:T:C	50	100	1	0.3484
6:67273254:G:C	50	100	1	0.09931
6:67273432:A:C	50	100	1	0.05846
6:67273494:A:C	50	100	1	0.2589
6:67273500:T:G	50	100	1	0.4061
6:67273823:C:T	50	100	1	0.3484
6:67273895:T:C	50	100	0.95	0.02306
6:67273939:C:G	50	100	1	0.01489
6:67273955:C:T	50	100	1	0.01017
6:67273995:G:A	50	100	1	0.04739
6:67274081:G:T	50	100	1	0.09931
6:67274340:T:C	50	100	1	0.05828
6:67274345:C:T	50	100	1	0.4768
6:67274351:A:T	50	100	1	0.04739
6:67274458:G:C	50	100	1	0.3484
6:67274853:T:A	50	100	0.99	0.02251
6:67274907:G:A	50	100	1	0.2509
6:67275112:A:G	50	100	1	0.1467
6:67275242:G:A	50	100	1	0.3484
6:67275329:C:T	50	100	1	0.01017
6:67275381:T:C	50	100	1	0.3484
6:67275416:G:C	50	100	1	0.3479
6:67275688:T:A	50	100	1	0.1467
6:67276219:G:A	50	100	1	0.04739
6:67276245:C:T	50	100	1	0.3484
6:67276480:T:G	50	100	1	0.252
6:67276560:G:A	50	100	1	0.04739
6:67277051:C:T	49	100	1	0.01489
6:67277200:T:C	50	100	1	0.02306
6:67277220:C:G	49	98	1	0.4539
6:67277391:A:G	50	100	1	0.01489
6:67277435:C:T	50	100	1	0.3477
6:67277478:C:T	50	98	1	0.3484
6:67277522:C:T	50	98	1	0.3484
6:67277695:C:T	50	100	1	0.1467
6:67278061:T:C	50	100	1	0.252
6:67278219:G:A	50	100	1	0.04739
6:67278340:C:A	50	100	1	0.07099
6:67278634:A:T	50	100	0.99	0.1819
6:67278736:A:G	50	100	1	0.3484
6:67278805:C:T	50	100	1	0.3484
6:67278929:A:G	50	100	1	0.04739
6:67279035:G:C	50	100	1	0.05664
6:67279045:G:A	50	100	0.99	0.09931
6:67279313:A:G	50	100	1	0.3484
6:67279414:C:A	50	100	1	0.2522
6:67279461:A:T	50	100	1	0.3484
6:67279658:C:T	50	100	0.94	0.02977
6:67279720:G:A	50	100	1	0.2905
6:67279746:G:A	50	100	1	0.2905
6:67280027:G:T	50	100	1	0.01997
6:67280050:T:C	50	100	1	0.04503
6:67280109:G:A	50	100	1	0.04739
6:67280224:G:T	50	100	1	0.3482
6:67280916:G:C	50	100	1	0.04739
6:67281003:A:G	50	100	1	0.3484
6:67281072:C:T	50	100	1	0.01489
6:67281809:C:T	50	100	1	0.1467
6:67281844:T:G	50	100	1	0.04412
6:67281856:A:G	50	100	1	0.3484
6:67282146:A:G	50	100	1	0.36
6:67282723:A:T	50	100	1	0.04739
6:67283101:C:T	50	100	1	0.07081
6:67283495:A:C	50	100	1	0.01489
6:67283578:C:T	50	100	1	0.3484
6:67283829:C:T	50	100	1	0.05247
6:67284051:A:G	50	100	1	0.01489
6:67284126:G:A	50	100	1	0.348
6:67284177:G:A	50	100	1	0.01489
6:67284186:C:T	50	100	1	0.348
6:67284350:C:T	50	100	1	0.05664
6:67284378:G:C	50	100	0.94	0.02505
6:67284561:C:T	50	98	1	0.01507
6:67284835:G:A	50	100	1	0.3486
6:67285262:A:T	50	100	1	0.04739
6:67285278:G:T	50	100	1	0.3486
6:67285366:G:A	50	100	1	0.07081
6:67285394:A:C	50	100	1	0.01017
6:67285443:C:T	50	98	1	0.02324
6:67285613:C:T	50	100	1	0.04739
6:67285661:C:A	50	100	1	0.3484
6:67285693:A:G	50	100	0.9	0.01235
6:67285986:T:A	50	100	1	0.2591
6:67286082:C:T	50	100	1	0.04412
6:67286374:T:C	50	100	1	0.04739
6:67286396:T:A	50	100	1	0.05792
6:67286423:C:G	50	100	1	0.01489
6:67286615:A:G	50	100	1	0.3484
6:67286697:A:G	50	100	1	0.411
6:67286759:A:C	50	100	1	0.1472
6:67286779:T:C	50	100	1	0.2119
6:67286808:G:A	50	100	1	0.3482
6:67286827:C:T	50	100	1	0.09931
6:67286847:C:T	50	100	1	0.3482
6:67286990:G:A	50	100	1	0.3482
6:67287008:T:C	50	100	1	0.04757
6:67287026:G:T	50	100	1	0.3482
6:67287089:C:A	50	100	1	0.09931
6:67287131:C:G	50	100	1	0.3482
6:67287152:T:A	50	100	0.92	0.01089
6:67287402:T:A	50	100	1	0.09931
6:67287461:T:C	50	100	1	0.07081
6:67287494:A:G	50	100	1	0.3482
6:67287548:C:G	50	100	1	0.01489
6:67287696:T:G	50	100	1	0.2814
6:67287996:C:T	50	100	1	0.3479
6:67288162:A:G	50	100	1	0.3493
6:67288181:T:C	50	100	0.82	0.03014
6:67288199:A:C	50	100	1	0.1124
6:67288201:G:A	50	100	0.99	0.3493
6:67288817:C:A	50	100	0.8	0.01144
6:67288893:T:A	50	100	1	0.04739
6:67288915:A:G	50	100	1	0.1469
6:67288960:T:C	50	100	1	0.3971
6:67289290:T:A	50	100	1	0.2509
6:67289526:C:A	50	100	1	0.2899
6:67289718:C:A	49	100	1	0.1469
6:67289990:C:T	50	100	1	0.09931
6:67290186:A:G	50	100	1	0.04739
6:67290303:C:T	50	100	1	0.05901
6:67290399:G:A	50	100	1	0.3493
6:67290424:T:C	50	100	1	0.3493
6:67290745:G:A	49	85.7	0.99	0.4764
6:67291307:C:T	50	98	1	0.04884
6:67291777:A:G	50	100	1	0.04739
6:67291782:G:A	50	100	1	0.3493
6:67292126:T:G	50	100	1	0.1472
6:67292663:G:A	50	100	1	0.2901
6:67292707:C:T	50	100	1	0.01344
6:67292865:C:G	50	100	1	0.3493
6:67292982:G:T	50	100	1	0.04739
6:67293012:A:G	50	100	1	0.01035
6:67293414:T:C	50	100	1	0.2918
6:67293420:T:G	50	100	1	0.1472
6:67293441:T:C	50	100	0.79	0.01053
6:67293527:A:T	50	100	1	0.3495
6:67293643:C:T	50	100	1	0.3493
6:67293735:G:A	49	100	1	0.01071
6:67293804:G:T	48	97.9	1	0.3497
6:67293869:G:A	48	79.2	0.74	0.0532
6:67293900:G:A	48	85.4	0.78	0.04176
6:67293930:C:T	50	100	0.95	0.02505
6:67293945:T:C	49	100	0.99	0.01235
6:67294018:A:T	50	100	1	0.3497
6:67294039:A:G	50	100	1	0.1465
6:67294177:G:A	50	100	1	0.3489
6:67294630:G:T	50	100	1	0.3974
6:67294784:G:C	50	100	1	0.01489
6:67294975:C:T	50	100	0.98	0.06173
6:67295275:A:T	50	100	1	0.09931
6:67295308:G:A	50	100	1	0.01471
6:67295487:G:T	50	100	0.99	0.0699
6:67295819:T:C	50	100	1	0.04739
6:67295893:C:A	50	100	1	0.04739
6:67295925:A:C	50	100	1	0.09931
6:67296122:A:C	50	100	1	0.3972
6:67296214:G:A	50	100	1	0.3499
6:67296218:G:A	50	100	1	0.04739
6:67296290:C:T	50	100	1	0.04739
6:67296293:T:C	50	100	1	0.03395
6:67296508:C:T	50	100	1	0.3495
6:67296512:C:G	50	100	1	0.3495
6:67296593:T:C	50	100	0.83	0.01452
6:67296604:C:T	50	100	1	0.05792
6:67296768:A:C	50	100	1	0.3495
6:67296838:T:G	50	100	1	0.01471
6:67297000:C:T	50	100	1	0.04775
6:67297061:T:C	50	100	1	0.06972
6:67297310:A:G	50	100	1	0.4753
6:67297482:G:A	50	100	1	0.3495
6:67297498:T:G	50	100	1	0.04757
6:67297516:C:A	50	100	1	0.05792
6:67297578:G:T	50	100	1	0.04739
6:67297845:T:C	50	100	1	0.4119
6:67297974:T:C	50	100	1	0.3495
6:67298110:C:T	50	100	1	0.3497
6:67298124:C:T	50	100	1	0.3495
6:67298476:T:A	50	100	1	0.04739
6:67298492:T:C	50	100	1	0.3495
6:67299019:A:G	50	100	1	0.01471
6:67299103:C:A	50	100	1	0.01471
6:67299171:C:T	50	100	1	0.04739
6:67299257:T:C	50	100	1	0.3495
6:67299284:G:A	50	100	1	0.0443
6:67299454:C:T	50	100	1	0.3495
6:67299525:G:C	50	100	1	0.3493
6:67299612:T:G	50	100	1	0.06681
6:67299697:T:C	50	100	1	0.2916
6:67299786:C:A	50	100	1	0.1347
6:67299914:T:A	50	100	1	0.09967
6:67299926:G:A	50	100	1	0.02306
6:67300019:G:C	50	100	0.96	0.01017
6:67300044:G:A	50	100	1	0.2825
6:67300089:G:A	50	100	0.96	0.1113
6:67300249:C:G	50	100	1	0.04739
6:67300427:T:G	50	100	1	0.09695
6:67300663:G:A	50	100	0.96	0.01616
6:67300713:A:G	50	100	0.65	0.01017
6:67300770:A:G	50	100	1	0.04739
6:67300775:C:G	50	100	1	0.01471
6:67300822:C:T	50	100	1	0.01471
6:67300836:C:G	50	100	1	0.4127
6:67300962:A:G	50	100	1	0.01162
6:67301031:C:T	50	100	1	0.04739
6:67301151:T:C	50	100	1	0.1469
6:67302145:T:A	50	100	1	0.3495
6:67302226:G:A	50	100	1	0.3495
6:67302315:G:A	50	100	1	0.01507
6:67302601:A:T	50	100	1	0.1469
6:67302647:T:A	50	100	1	0.3495
6:67302884:C:T	50	100	1	0.3499
6:67302967:A:G	50	100	1	0.01017
6:67303308:C:T	50	100	1	0.06935
6:67303556:A:G	50	100	1	0.04739
6:67303689:G:T	50	100	1	0.3495
6:67303774:T:G	50	100	0.99	0.3504
6:67303866:C:G	50	100	1	0.0285
6:67303997:C:T	50	100	1	0.06972
6:67304038:T:C	50	100	1	0.4058
6:67304043:G:A	50	100	1	0.06972
6:67304212:A:C	50	100	1	0.01471
6:67304244:A:G	50	100	1	0.01471
6:67304560:T:C	50	100	1	0.3493
6:67304594:T:C	50	100	1	0.05792
6:67305054:T:C	50	100	1	0.1472
6:67305266:C:T	50	100	1	0.3493
6:67305531:A:G	50	100	0.91	0.01543
6:67305629:T:C	50	100	1	0.3491
6:67306601:T:C	50	100	1	0.01489
6:67306755:C:T	50	100	1	0.3491
6:67306965:A:C	50	100	1	0.01471
6:67306971:G:A	50	100	0.92	0.01089
6:67307055:C:T	50	100	1	0.3491
6:67307346:T:C	50	100	1	0.3484
6:67307420:G:A	50	100	1	0.3491
6:67307449:T:C	50	100	1	0.06972
6:67307563:G:C	50	100	1	0.01507
6:67307712:C:T	50	100	1	0.07081
6:67307918:C:G	50	100	0.95	0.01035
6:67308121:A:G	50	100	1	0.01017
6:67308141:G:A	50	100	1	0.2578
6:67308304:A:G	49	95.9	1	0.3493
6:67308310:G:A	49	100	1	0.1471
6:67308518:C:T	50	100	1	0.04739
6:67308588:G:A	50	100	1	0.01471
6:67308671:G:A	50	98	1	0.3495
6:67308681:C:T	50	100	0.99	0.1472
6:67308760:G:A	50	100	0.99	0.3495
6:67308783:C:A	50	98	0.94	0.02687
6:67308835:C:T	50	100	0.97	0.0354
6:67308896:C:T	50	100	1	0.3495
6:67309389:C:T	50	100	1	0.1349
6:67309699:T:A	50	100	1	0.1347
6:67309732:G:T	50	100	1	0.1347
6:67310196:C:T	50	100	1	0.13
6:67310331:G:A	50	100	1	0.02124
6:67310588:T:A	50	100	1	0.1371
6:67310774:T:A	50	100	1	0.08533
6:67311018:C:A	50	100	1	0.0276
6:67311249:G:A	50	100	1	0.02142
6:67311291:T:C	50	100	1	0.1585
6:67311338:A:C	50	100	1	0.04557
6:67311686:G:T	50	100	1	0.1373
6:67311813:C:T	50	100	1	0.04557
6:67311992:G:A	50	100	1	0.02723
6:67312034:T:A	50	100	1	0.05192
6:67312171:C:A	50	100	1	0.04557
6:67312234:T:C	50	100	1	0.02124
6:67312337:G:A	50	100	1	0.1374
6:67312815:G:C	50	100	1	0.04557
6:67313111:T:A	49	100	0.99	0.07135
6:67313347:G:T	50	100	0.94	0.01198
6:67313447:G:T	50	100	1	0.06772
6:67313481:C:T	50	100	1	0.1376
6:67313950:G:A	50	100	1	0.02142
6:67314196:C:A	50	100	1	0.02741
6:67314218:G:C	50	100	1	0.02324
6:67314285:C:T	50	96	0.99	0.3604
6:67314385:C:T	50	96	1	0.3604
6:67314398:T:C	50	100	1	0.04557
6:67314965:C:T	50	98	1	0.3609
6:67315353:A:G	50	98	1	0.4323
6:67315506:G:A	50	100	1	0.1376
6:67316180:C:A	50	100	1	0.1376
6:67316276:G:T	50	100	1	0.1376
6:67316336:G:A	50	100	1	0.1376
6:67316641:A:C	50	100	1	0.08588
6:67317162:C:A	50	100	1	0.02124
6:67317259:C:A	50	98	1	0.4321
6:67317385:G:C	49	98	1	0.02124
6:67317619:A:G	50	100	1	0.1089
6:67317777:A:G	50	100	1	0.1089
6:67317791:C:T	50	100	1	0.11
6:67317955:G:T	50	100	0.99	0.05773
6:67318146:C:T	50	100	1	0.06754
6:67318683:C:T	50	100	1	0.08569
6:67319148:A:G	50	98	1	0.1915
6:67320310:A:C	50	98	0.99	0.433
6:67320746:C:A	50	100	0.96	0.02269
6:67320751:C:G	50	100	1	0.1371
6:67320762:A:G	50	100	1	0.02124
6:67320832:T:C	50	100	1	0.1091
6:67321447:C:T	50	100	1	0.1091
6:67321475:A:T	49	100	1	0.02124
6:67321556:T:C	49	98	0.96	0.02487
6:67321557:T:C	49	98	1	0.08588
6:67321680:C:T	50	100	1	0.08588
6:67321705:A:G	50	100	1	0.02324
6:67321831:A:G	50	100	0.96	0.1091
6:67321998:A:G	50	100	1	0.1091
6:67322307:C:T	50	100	1	0.08588
6:67322333:T:A	50	100	1	0.1091
6:67322367:C:T	50	100	0.98	0.02288
6:67322432:A:G	50	100	1	0.02124
6:67322548:T:C	50	100	1	0.1095
6:67322749:G:C	50	100	1	0.04557
6:67322793:C:T	50	100	1	0.08588
6:67323220:T:C	50	100	1	0.1091
6:67323338:G:C	50	100	1	0.04557
6:67323428:A:G	50	100	1	0.08588
6:67323585:T:G	50	100	1	0.1091
6:67323590:G:T	50	100	1	0.1091
6:67323643:T:C	50	100	1	0.07752
6:67323984:C:T	50	100	1	0.1093
6:67324217:T:G	50	100	1	0.1091
6:67324279:T:C	50	100	1	0.08551
6:67324425:G:T	50	100	1	0.1089
6:67324431:G:A	50	96	1	0.1093
6:67324580:A:T	50	98	1	0.1345
6:67324951:A:G	50	100	1	0.0207
6:67325096:A:G	50	100	1	0.1307
6:67326105:C:T	50	100	1	0.1093
6:67326278:T:A	50	100	1	0.1013
6:67326284:C:A	50	98	1	0.4254
6:67326369:A:G	50	100	1	0.0728
6:67326399:A:G	50	100	1	0.06754
6:67326451:A:G	50	100	1	0.04557
6:67326513:A:G	50	100	0.96	0.02124
6:67326899:C:T	50	98	1	0.4254
6:67326987:A:G	50	100	1	0.04557
6:67327392:A:G	50	100	1	0.04575
6:67327525:A:G	50	100	1	0.1009
6:67327793:G:A	50	100	1	0.1093
6:67327840:G:A	50	100	1	0.04484
6:67328102:G:A	50	100	1	0.1093
6:67328401:C:T	50	98	1	0.2197
6:67328416:A:T	50	100	0.98	0.1095
6:67328588:C:T	50	96	1	0.3765
6:67328602:A:C	50	96	1	0.4256
6:67328696:C:A	50	100	1	0.1609
6:67329037:C:A	50	100	1	0.1093
6:67329041:C:T	50	100	0.99	0.02415
6:67329046:G:A	50	94	0.99	0.1676
6:67329048:A:G	50	100	0.97	0.04121
6:67329267:A:G	50	100	1	0.02124
6:67329464:G:A	50	100	1	0.04484
6:67329958:T:G	50	100	1	0.3811
6:67330207:C:T	50	100	0.96	0.03649
6:67330288:T:A	50	100	0.91	0.01688
6:67330304:G:A	50	100	1	0.02124
6:67330356:A:T	50	100	1	0.1093
6:67330429:C:G	50	100	0.98	0.01017
6:67330541:C:T	50	100	1	0.02124
6:67330761:A:G	50	100	1	0.0345
6:67330769:A:G	50	100	1	0.04557
6:67331045:C:A	50	100	1	0.02124
6:67331069:G:A	50	100	1	0.1093
6:67331070:C:A	50	100	0.94	0.1095
6:67331075:T:A	50	100	1	0.02124
6:67331114:A:G	50	100	1	0.1009
6:67331412:A:G	49	100	1	0.04484
6:67331560:C:T	50	100	1	0.1625
6:67331720:A:T	50	100	1	0.02124
6:67331824:A:G	50	100	1	0.02378
6:67331956:C:T	50	100	1	0.05156
6:67332260:A:G	50	100	1	0.07843
6:67332842:T:C	50	100	1	0.04557
6:67332852:G:A	50	100	0.81	0.01398
6:67333056:G:T	50	100	1	0.1093
6:67333620:G:T	50	100	1	0.05174
6:67333870:G:A	50	100	1	0.03214
6:67333940:A:T	50	100	0.92	0.06808
6:67334086:T:C	50	100	1	0.1093
6:67334187:T:C	50	100	1	0.07062
6:67334489:A:G	50	100	1	0.1095
6:67334697:C:A	50	98	1	0.1371
6:67334837:A:G	50	100	1	0.3548
6:67335197:T:A	50	100	1	0.02088
6:67335336:T:C	50	100	1	0.1009
6:67335463:G:A	50	100	1	0.08569
6:67336013:T:C	50	100	0.98	0.06173
6:67336179:T:C	50	100	1	0.03032
6:67336297:G:C	50	100	1	0.08569
6:67336317:A:G	50	100	1	0.3548
6:67336783:G:A	50	100	1	0.07117
6:67336806:C:G	50	100	1	0.1095
6:67336866:G:A	50	100	1	0.02088
6:67336891:T:C	50	100	1	0.06718
6:67337169:C:T	50	100	1	0.04557
6:67337749:C:T	50	100	1	0.3546
6:67337761:T:G	50	100	1	0.04557
6:67337766:G:A	50	100	1	0.2104
6:67337848:C:T	50	100	1	0.0207
6:67338082:T:A	50	100	0.96	0.14
6:67338083:T:A	50	88	0.98	0.3375
6:67338084:A:T	50	98	0.98	0.2309
6:67338145:A:G	50	100	0.99	0.3814
6:67338271:C:T	50	100	0.95	0.0187
6:67338402:G:A	50	100	0.97	0.1013
6:67338403:C:T	50	100	0.96	0.02269
6:67338448:T:C	50	100	1	0.0207
6:67338512:C:T	50	100	0.97	0.1013
6:67338900:G:C	50	100	1	0.3546
6:67339027:A:G	50	100	1	0.03032
6:67339067:T:C	50	100	0.98	0.2108
6:67339098:A:G	50	100	1	0.1009
6:67339355:A:G	50	100	1	0.06699
6:67339507:A:G	50	100	0.98	0.1625
6:67340011:G:A	50	100	1	0.03032
6:67340257:G:A	50	100	0.99	0.3811
6:67341050:G:A	48	97.9	0.97	0.03704
6:67341457:G:A	50	100	1	0.08588
6:67341755:G:C	50	100	1	0.01924
6:67341849:A:C	50	100	1	0.01924
6:67341854:C:T	50	100	1	0.01017
6:67342122:T:A	50	100	1	0.01924
6:67342173:T:C	50	100	1	0.07825
6:67342174:T:A	50	100	1	0.08606
6:67342393:T:G	50	100	1	0.3059
6:67342573:G:A	50	100	1	0.0207
6:67342901:C:T	50	100	1	0.06899
6:67343838:G:T	50	100	1	0.124
6:67343916:C:G	50	100	1	0.01017
6:67344201:G:A	50	98	1	0.1024
6:67344299:C:A	50	100	1	0.03032
6:67344488:C:T	50	100	1	0.2326
6:67344570:A:C	50	100	1	0.1238
6:67344930:T:A	50	100	1	0.3693
6:67345375:A:T	50	100	1	0.08606
6:67345486:G:A	50	100	1	0.01961
6:67345559:A:T	50	100	0.98	0.3934
6:67345694:C:T	50	100	1	0.1024
6:67346103:C:G	50	100	1	0.1238
6:67346475:C:T	50	100	1	0.08951
6:67346785:G:A	50	100	1	0.06718
6:67347258:A:C	50	100	1	0.1024
6:67347612:C:T	50	100	1	0.1238
6:67347655:A:G	50	100	1	0.03032
6:67347950:G:C	50	100	1	0.1088
6:67348164:C:T	50	100	1	0.01834
6:67348389:C:T	50	100	1	0.06718
6:67348733:C:T	50	100	1	0.1084
6:67349121:G:T	50	100	1	0.06754
6:67349319:G:A	50	100	1	0.02142
6:67349582:C:A	50	100	1	0.2322
6:67349819:T:C	50	100	1	0.05556
6:67350414:C:A	50	100	0.96	0.02505
6:67351003:A:G	49	100	1	0.3693
6:67351005:A:G	50	100	1	0.01144
6:67351305:A:G	50	100	1	0.1086
6:67351425:T:C	50	100	1	0.05755
6:67351536:C:T	50	100	0.99	0.3243
6:67352007:C:T	50	100	1	0.01888
6:67352131:T:G	50	100	1	0.06917
6:67352432:T:G	50	100	1	0.3918
6:67352613:C:G	50	100	1	0.08914
6:67352798:G:A	50	100	1	0.1236
6:67352850:A:G	50	100	0.99	0.3114
6:67352884:T:C	50	100	0.84	0.03232
6:67352980:G:T	50	100	1	0.07843
6:67353111:C:T	50	100	1	0.06899
6:67353462:C:A	50	100	1	0.3696
6:67353501:T:C	50	100	1	0.02106
6:67353754:C:A	50	100	1	0.1242
6:67354084:G:T	50	100	1	0.1086
6:67354089:A:G	50	100	1	0.06935
6:67354177:G:A	50	100	1	0.1238
6:67354360:G:T	50	100	1	0.1084
6:67354681:C:T	50	100	1	0.4005
6:67354744:A:G	50	100	1	0.3696
6:67354830:A:G	50	100	0.96	0.01126
6:67354883:T:G	50	100	1	0.1084
6:67355791:C:T	50	100	1	0.1086
6:67355792:G:A	50	100	1	0.01235
6:67355892:T:C	50	100	1	0.1086
6:67356037:T:C	50	100	1	0.05755
6:67356457:G:A	50	100	0.98	0.3243
6:67356536:T:C	50	100	1	0.2322
6:67356818:C:T	50	100	1	0.1084
6:67356825:G:A	50	100	1	0.1265
6:67356878:C:T	50	100	1	0.1084
6:67357111:A:T	50	100	1	0.1089
6:67357408:G:C	49	100	1	0.1088
6:67357523:A:T	50	100	0.97	0.08206
6:67357607:C:T	50	100	1	0.1024
6:67357966:G:A	50	100	1	0.01924
6:67358024:A:G	50	100	1	0.1935
6:67358173:C:T	50	100	1	0.08987
6:67358215:A:T	50	100	0.98	0.01017
6:67358366:G:T	50	100	1	0.07861
6:67358817:C:T	50	100	1	0.01888
6:67358880:G:T	50	100	1	0.0679
6:67358940:A:T	50	100	1	0.1049
6:67360416:C:T	50	98	1	0.09441
6:67360665:G:A	50	100	1	0.3105
6:67361890:A:G	50	100	1	0.01107
6:67362165:A:C	50	100	1	0.3671
6:67362245:G:A	50	100	0.99	0.2542
6:67362832:C:T	50	100	0.99	0.09405
6:67363737:T:C	50	100	1	0.01035
6:67364611:A:G	50	100	1	0.01126
6:67364805:G:A	50	100	0.98	0.09931
6:67365008:T:C	50	100	0.99	0.06137
6:67365931:T:A	50	100	1	0.2682
6:67365957:A:G	50	100	1	0.02959
6:67366138:T:C	50	100	1	0.1668
6:67366202:T:G	50	100	1	0.1046
6:67366613:G:A	50	100	0.99	0.05683
6:67367040:T:G	50	100	1	0.09187
6:67367128:A:T	50	100	0.99	0.2651
6:67367181:T:C	50	100	0.99	0.2651
6:67367292:T:G	49	100	0.98	0.1055
6:67367371:T:C	50	98	0.99	0.3048
6:67367425:C:T	50	100	0.96	0.0207
6:67367844:A:T	50	100	1	0.01035
6:67368005:G:T	50	100	1	0.01126
6:67368105:G:T	50	100	1	0.3212
6:67368143:C:G	50	100	0.99	0.3054
6:67368722:T:G	50	100	1	0.06899
6:67369055:C:A	50	100	0.94	0.01035
6:67369240:T:C	50	96	1	0.3978
6:67369637:T:C	50	100	1	0.03304
6:67369807:G:T	50	100	1	0.2598
6:67370200:T:C	50	100	1	0.1046
6:67371003:G:A	50	100	1	0.01543
6:67371671:C:G	50	100	1	0.06881
6:67371731:G:C	50	100	0.98	0.1578
6:67371788:G:A	50	100	1	0.1578
6:67371967:G:C	50	100	1	0.1632
6:67372385:G:T	50	100	1	0.01253
6:67373290:C:A	50	100	1	0.158
6:67373450:C:T	50	100	1	0.0906
6:67373749:G:A	50	100	1	0.01253
6:67374034:T:C	50	100	1	0.4143
6:67374311:T:C	50	100	1	0.2711
6:67374353:G:C	50	100	1	0.01053
6:67374812:C:A	50	100	1	0.1576
6:67375187:A:G	50	100	1	0.1703
6:67375233:A:G	50	100	1	0.01979
6:67375330:T:C	50	100	1	0.1576
6:67376200:A:T	50	100	1	0.1576
6:67376269:G:A	50	100	0.93	0.0236
6:67376414:C:T	50	100	1	0.0906
6:67376470:C:T	50	100	1	0.01253
6:67376530:A:C	50	100	0.99	0.08878
6:67376576:T:C	50	100	1	0.1576
6:67377242:G:A	50	100	1	0.1576
6:67377365:G:A	50	100	1	0.1576
6:67378628:G:T	50	100	1	0.3598
6:67378699:A:G	50	100	1	0.01126
6:67379359:A:C	50	100	1	0.1574
6:67379916:G:A	50	100	1	0.01253
6:67379994:C:T	50	100	1	0.4134
6:67380029:G:A	50	100	1	0.01253
6:67380128:G:T	50	100	1	0.1576
6:67380453:A:T	50	100	1	0.04139
6:67381346:G:A	50	100	1	0.09078
6:67381441:A:G	50	100	1	0.01126
6:67381577:A:G	50	100	1	0.4134
6:67381811:A:C	50	100	1	0.01253
6:67381835:G:A	50	100	1	0.4134
6:67381903:G:A	50	100	1	0.1578
6:67382027:A:G	50	100	1	0.1627
6:67382480:A:T	50	100	1	0.06881
6:67382494:C:A	50	100	0.98	0.08878
6:67382520:G:A	50	100	1	0.1578
6:67382786:A:G	50	100	1	0.01126
6:67383575:A:G	50	100	1	0.158
6:67383638:C:G	50	100	0.99	0.09259
6:67384455:T:C	50	100	1	0.061
6:67384474:A:C	50	100	1	0.01616
6:67384778:A:G	50	100	1	0.05065
6:67384898:C:T	50	100	1	0.1578
6:67384966:A:G	50	100	0.97	0.08842
6:67385245:C:T	50	100	1	0.1578
6:67385309:C:A	50	100	1	0.01688
6:67385559:G:A	49	100	0.94	0.01906
6:67385782:T:C	50	100	1	0.158
6:67385947:A:C	50	100	0.96	0.02397
6:67386037:G:A	50	100	1	0.1578
6:67386082:G:A	50	100	1	0.01688
6:67386527:A:G	50	100	1	0.01598
6:67386741:C:G	50	100	0.9	0.01162
6:67386799:C:T	48	100	1	0.1578
6:67386925:G:T	50	100	0.9	0.1008
6:67387076:C:T	50	100	1	0.05465
6:67387534:G:A	50	100	1	0.4138
6:67387740:A:G	50	100	1	0.01707
6:67387875:C:T	50	100	1	0.1576
6:67388092:T:C	50	98	0.95	0.01344
6:67388178:C:A	50	100	1	0.1576
6:67388276:G:A	50	100	1	0.158
6:67388307:G:A	50	100	1	0.1576
6:67388577:A:C	50	100	1	0.01235
6:67388808:G:T	50	100	1	0.06881
6:67388814:C:T	50	100	0.97	0.2605
6:67388822:G:A	50	100	1	0.0906
6:67388878:A:G	50	100	1	0.03286
6:67388914:T:C	50	100	1	0.05465
6:67389316:A:C	50	100	0.99	0.0886
6:67389557:G:A	50	100	0.99	0.2596
6:67389911:C:T	50	100	1	0.06881
6:67389921:A:G	50	100	0.99	0.0886
6:67390282:G:T	50	98	1	0.01144
6:67390573:G:A	50	100	0.98	0.09368
6:67390651:C:T	50	100	1	0.1576
6:67391103:A:T	50	100	1	0.3934
6:67391454:C:T	50	100	1	0.3598
6:67391550:G:T	50	100	1	0.1578
6:67391648:A:C	50	100	1	0.01235
6:67391651:A:T	50	100	1	0.06881
6:67391928:A:G	50	98	1	0.0158
6:67392031:G:C	50	100	1	0.02869
6:67392137:T:C	50	100	1	0.03286
6:67392201:G:A	50	100	0.97	0.08824
6:67392203:T:G	50	100	1	0.1576
6:67392426:A:G	50	100	1	0.1699
6:67392603:A:G	50	100	0.98	0.1576
6:67392941:T:C	50	100	0.99	0.2596
6:67393115:G:A	50	100	1	0.1576
6:67393246:G:A	50	100	1	0.1576
6:67393330:G:A	50	100	1	0.1576
6:67393346:T:G	50	100	1	0.2714
6:67393441:C:A	50	100	1	0.1576
6:67393652:C:G	50	100	1	0.01235
6:67393789:A:C	50	100	1	0.1576
6:67394192:C:G	50	100	1	0.3918
6:67394389:C:A	50	100	1	0.01235
6:67394390:G:T	50	98	0.98	0.2593
6:67395081:G:C	50	100	1	0.01035
6:67395089:A:G	50	100	1	0.02179
6:67395095:A:G	50	100	0.97	0.02469
6:67395227:A:G	50	100	1	0.0187
6:67395430:A:G	50	100	1	0.1574
6:67395510:C:T	50	100	1	0.1574
6:67395585:G:A	50	100	1	0.1576
6:67395942:G:A	50	100	1	0.1699
6:67396623:G:A	50	100	1	0.1574
6:67396659:C:T	50	100	1	0.06881
6:67396910:A:G	50	100	1	0.1572
6:67397181:T:G	50	100	1	0.3938
6:67397403:A:G	50	100	1	0.05465
6:67397818:G:A	50	100	1	0.06863
6:67397869:G:A	50	100	1	0.05447
6:67398263:G:A	50	100	1	0.3938
6:67398541:C:T	50	100	1	0.03141
6:67399039:C:T	49	100	1	0.4138
6:67399175:C:T	50	100	1	0.01725
6:67399295:G:A	50	100	1	0.1572
6:67399411:C:G	50	100	1	0.01235
6:67399941:T:G	50	100	1	0.05047
6:67400098:G:A	50	100	1	0.157
6:67400120:G:T	50	100	1	0.157
6:67400157:T:A	50	100	1	0.157
6:67400220:G:C	50	100	1	0.09023
6:67400351:C:T	50	100	1	0.157
6:67400463:G:A	50	100	0.92	0.02088
6:67400635:A:G	50	100	1	0.1574
6:67400933:T:C	50	100	1	0.01035
6:67401636:T:C	50	100	1	0.1452
6:67402119:A:G	50	100	1	0.03395
6:67402202:C:A	50	100	1	0.1456
6:67402285:C:T	50	100	1	0.1451
6:67402302:T:G	50	100	1	0.1451
6:67402897:A:G	50	100	1	0.4798
6:67403027:T:G	50	100	1	0.08842
6:67403115:G:A	50	100	1	0.4788
6:67403226:C:T	50	100	1	0.478
6:67403383:C:T	50	100	1	0.03722
6:67403680:T:G	50	100	1	0.02052
6:67403718:C:A	50	100	1	0.2596
6:67403948:T:A	50	100	1	0.4263
6:67403965:G:A	50	100	1	0.4263
6:67404070:T:G	50	100	0.96	0.04158
6:67404220:C:G	50	100	1	0.48
6:67404479:C:A	50	100	1	0.05392
6:67404845:A:G	50	100	1	0.4786
6:67404860:G:A	50	100	1	0.01071
6:67405162:A:G	50	100	1	0.0886
6:67405593:A:T	50	100	1	0.0886
6:67406082:G:A	50	100	1	0.04139
6:67406108:G:T	50	100	1	0.4777
6:67406362:G:A	50	100	1	0.4777
6:67406425:A:G	50	100	1	0.01997
6:67406546:A:T	50	100	1	0.0167
6:67406663:C:A	50	98	1	0.2605
6:67406736:C:G	50	100	1	0.01235
6:67406886:T:A	50	100	0.99	0.09368
6:67406979:C:A	50	98	1	0.05828
6:67407904:A:G	50	92	0.99	0.3896
6:67407993:G:A	50	100	1	0.425
6:67408036:A:G	50	100	1	0.01997
6:67408293:A:G	50	100	0.99	0.0935
6:67408410:T:C	50	100	1	0.4283
6:67408416:T:C	50	96	0.99	0.1275
6:67408466:C:T	50	100	1	0.03667
6:67408490:C:A	50	100	1	0.4813
6:67409088:G:T	50	100	1	0.01688
6:67409392:G:A	50	98	0.92	0.04448
6:67409488:G:T	50	100	1	0.01126
6:67410043:A:T	50	100	1	0.03286
6:67410046:T:C	50	100	1	0.01979
6:67410111:G:A	50	100	1	0.01053
6:67410165:T:C	50	100	1	0.4297
6:67410171:A:G	50	100	0.97	0.1639
6:67410611:A:T	50	100	0.99	0.04212
6:67410907:T:C	50	100	0.99	0.08715
6:67411072:A:C	50	100	1	0.01979
6:67411315:A:T	50	100	1	0.02142
6:67411860:A:T	50	98	1	0.2594
6:67412068:T:C	50	100	1	0.4259
6:67412131:C:T	50	100	1	0.08715
6:67412239:G:A	50	100	1	0.01688
6:67412500:T:A	50	100	1	0.01126
6:67412852:C:A	50	100	1	0.03667
6:67413485:G:A	50	100	1	0.01126
6:67413491:T:C	50	100	1	0.4256
6:67413782:A:T	50	100	1	0.01126
6:67414134:G:C	50	100	0.96	0.02469
6:67414254:T:C	50	100	1	0.08715
6:67414255:T:C	50	100	0.99	0.1015
6:67414915:A:C	50	100	0.99	0.1013
6:67415234:A:T	50	100	1	0.02977
6:67415312:C:T	50	100	1	0.4261
6:67415362:C:T	50	98	0.99	0.3016
6:67415744:G:T	50	100	1	0.01017
6:67415862:T:G	50	100	0.98	0.09749
6:67416152:C:T	50	98	0.67	0.01362
6:67416330:G:A	50	100	0.86	0.03086
6:67416636:T:G	50	94	0.97	0.3339
6:67416714:A:G	50	96	0.99	0.4759
6:67416986:C:T	50	100	0.99	0.4306
6:67417082:T:G	50	100	0.99	0.2825
6:67417193:A:G	50	100	0.99	0.2771
6:67417973:C:T	50	100	0.8	0.01162
6:67418134:A:G	50	100	1	0.2723
6:67418698:G:T	50	100	0.99	0.03377
6:67418859:C:T	50	100	0.98	0.07135
6:67419207:C:T	50	100	1	0.05428
6:67419405:C:T	50	100	0.99	0.02378
6:67420099:T:C	50	100	1	0.01271
6:67420320:T:C	50	100	1	0.03522
6:67420431:T:G	50	100	1	0.4448
6:67420530:A:T	50	100	1	0.01507
6:67420693:T:C	50	100	1	0.05265
6:67421516:A:G	50	100	0.99	0.04248
6:67422316:G:T	49	100	1	0.05428
6:67422545:A:G	50	100	1	0.01089
6:67422857:T:C	50	100	1	0.01053
6:67423951:T:A	50	100	1	0.01253
6:67424726:A:G	50	100	1	0.03522
6:67425342:T:C	50	100	1	0.01107
6:67425540:C:T	50	100	1	0.07771
6:67425648:C:T	50	100	1	0.05011
6:67425649:G:A	50	100	1	0.02052
6:67425984:C:G	50	100	0.94	0.02451
6:67426185:C:T	50	98	1	0.06681
6:67426381:T:C	50	100	1	0.4216
6:67426549:C:T	50	100	0.94	0.01198
6:67426645:C:T	50	100	1	0.05683
6:67426743:G:T	50	100	1	0.03504
6:67426878:C:G	49	100	1	0.06681
6:67426994:G:T	50	100	1	0.2725
6:67427057:G:T	50	100	1	0.05265
6:67427081:G:T	50	100	1	0.04757
6:67427273:T:G	50	100	1	0.4325
6:67427398:T:C	50	100	0.99	0.01035
6:67427466:T:C	50	100	1	0.4428
6:67427805:C:T	50	100	1	0.01525
6:67428112:G:A	50	100	1	0.05283
6:67428114:C:T	50	100	1	0.04739
6:67428429:A:T	50	100	1	0.03504
6:67428493:A:C	50	100	1	0.4323
6:67428514:A:G	50	100	1	0.1044
6:67428683:G:A	50	100	1	0.06481
6:67428743:G:A	50	100	0.89	0.03558
6:67428959:G:T	50	100	1	0.06518
6:67430599:G:T	50	100	0.99	0.01852
6:67430890:G:T	50	100	1	0.4321
6:67431293:T:A	50	100	1	0.03504
6:67431451:C:T	50	100	1	0.04993
6:67431836:G:T	50	100	1	0.01271
6:67432341:A:T	48	93.8	0.98	0.09114
6:67432357:A:G	49	95.9	0.98	0.1102
6:67432404:A:C	48	100	0.97	0.03504
6:67432416:T:C	50	98	0.99	0.01289
6:67432695:T:G	50	98	0.92	0.03558
6:67432810:T:A	49	98	0.98	0.01906
6:67433448:C:T	50	96	1	0.2758
6:67433794:A:G	50	98	1	0.4366
6:67433820:T:C	50	100	0.91	0.01888
6:67434277:T:C	50	100	0.98	0.07135
6:67434432:A:G	50	100	1	0.0345
6:67436510:C:A	50	100	0.98	0.07389
6:67436998:C:G	50	100	1	0.04993
6:67437771:A:G	50	100	1	0.05265
6:67439193:T:C	50	100	1	0.03522
6:67439997:A:G	50	100	1	0.01434
6:67440390:C:T	50	100	1	0.06481
6:67440468:A:C	50	100	1	0.04993
6:67441085:A:G	50	100	1	0.03268
6:67441565:C:T	50	100	0.97	0.01688
6:67441975:A:C	50	100	1	0.4443
6:67442154:C:T	50	100	1	0.05628
6:67442402:A:T	50	100	1	0.05265
6:67443238:G:A	50	100	1	0.06645
6:67443318:T:G	50	100	0.92	0.102
6:67443320:G:T	50	100	0.96	0.06354
6:67443354:C:T	50	100	1	0.03123
6:67443943:G:T	50	100	0.97	0.01707
6:67445142:T:C	50	100	1	0.02142
6:67445239:A:G	50	100	0.98	0.03086
6:67445468:A:G	50	100	1	0.07462
6:67445715:C:T	50	100	1	0.06427
6:67445889:T:C	50	100	1	0.03522
6:67446343:G:T	50	100	1	0.4439
6:67446392:G:A	50	100	1	0.07444
6:67446393:A:G	50	100	1	0.07444
6:67446645:A:G	50	100	1	0.2711
6:67446964:T:A	50	100	1	0.01017
6:67447117:G:T	50	98	1	0.4486
6:67450023:C:T	50	100	1	0.4432
6:67450026:C:T	50	100	0.98	0.0305
6:67450397:C:T	50	100	1	0.01598
6:67451083:A:G	50	100	0.92	0.01961
6:67451207:A:G	50	100	1	0.01434
6:67451265:A:G	50	100	1	0.07662
6:67451392:A:G	50	98	1	0.04975
6:67451464:C:T	50	100	1	0.06155
6:67451535:A:C	50	100	1	0.4539
6:67451649:G:A	50	100	1	0.03522
6:67451684:G:C	50	100	1	0.01017
6:67451701:T:C	50	100	1	0.01017
6:67452440:T:A	50	100	1	0.01416
6:67452668:T:C	50	100	1	0.03522
6:67452791:T:C	50	100	1	0.01416
6:67452792:G:A	50	100	1	0.01253
6:67452798:A:G	50	100	1	0.01416
6:67452868:A:G	50	100	1	0.01416
6:67453093:T:C	50	100	1	0.01416
6:67453094:G:C	50	100	1	0.01416
6:67453120:T:A	50	100	1	0.01416
6:67453157:T:G	50	100	0.98	0.04956
6:67453400:G:A	50	100	1	0.01416
6:67453463:A:G	50	100	1	0.01416
6:67453737:C:T	50	100	1	0.05519
6:67454000:A:G	50	100	1	0.01416
6:67454020:T:C	50	100	1	0.01434
6:67454032:A:G	50	100	1	0.01416
6:67454117:T:C	50	100	1	0.01416
6:67454298:A:C	50	100	1	0.01416
6:67454337:G:A	50	100	1	0.01416
6:67454454:G:T	50	100	1	0.01416
6:67454597:A:G	50	100	1	0.01416
6:67454616:G:A	50	100	1	0.03522
6:67455065:T:G	50	100	0.99	0.4221
6:67455096:A:G	50	100	1	0.01416
6:67456113:A:T	50	100	1	0.0354
6:67456325:T:A	50	100	0.99	0.01362
6:67456326:C:A	50	100	0.99	0.01344
6:67456548:C:A	50	100	0.93	0.01688
6:67456551:C:T	50	98	1	0.04866
6:67456724:T:G	50	100	1	0.03086
6:67457055:G:A	50	100	1	0.01416
6:67457081:T:C	50	100	1	0.2718
6:67457396:C:T	50	100	1	0.03649
6:67458111:G:A	50	98	1	0.05174
6:67458429:C:T	50	100	0.99	0.0768
6:67458620:G:A	50	100	0.99	0.05501
6:67459086:G:A	50	100	1	0.01416
6:67459681:T:C	50	100	1	0.04993
6:67459961:C:T	50	100	1	0.01144
6:67460136:C:T	50	100	1	0.05501
6:67460139:G:C	50	100	1	0.4541
6:67461006:G:C	50	100	1	0.05247
6:67461223:T:A	50	100	1	0.05501
6:67461266:T:C	50	98	1	0.2725
6:67461309:T:A	50	100	1	0.06754
6:67461336:A:T	50	100	1	0.03431
6:67461392:T:C	50	100	1	0.03522
6:67461452:A:G	50	100	1	0.03522
6:67461782:C:G	50	100	1	0.05501
6:67461786:T:C	50	100	1	0.07353
6:67461957:C:T	50	98	1	0.01434
6:67462081:G:A	50	100	1	0.4321
6:67462086:T:G	50	100	1	0.03522
6:67462181:A:G	50	100	1	0.01943
6:67462272:G:T	50	100	1	0.01634
6:67462531:C:T	50	100	1	0.05501
6:67462726:C:T	50	100	1	0.01017
6:67463041:A:G	50	100	1	0.03522
6:67463431:G:A	50	100	0.98	0.01924
6:67463732:T:G	50	100	1	0.03486
6:67463967:C:T	50	100	1	0.01144
6:67464316:C:G	50	100	1	0.04993
6:67464360:A:G	50	100	1	0.05465
6:67464480:A:G	50	100	0.97	0.02197
6:67464656:G:A	50	100	1	0.01017
6:67464792:C:T	50	100	1	0.01416
6:67465061:T:C	50	100	1	0.05519
6:67465450:C:T	50	100	1	0.0118
6:67465754:T:C	50	100	1	0.06754
6:67466793:C:T	50	100	1	0.01071
6:67467039:C:A	50	98	1	0.2721
6:67467742:C:A	50	100	1	0.0187
6:67468050:A:G	50	100	1	0.03522
6:67468523:A:G	50	100	1	0.03522
6:67468859:C:T	50	100	1	0.03631
6:67469119:G:A	50	100	1	0.01416
6:67469547:T:C	50	100	1	0.0207
6:67469564:A:G	50	100	1	0.02033
6:67470105:G:C	50	100	1	0.03123
6:67470149:G:T	50	100	0.99	0.03577
6:67470311:A:G	50	100	1	0.05828
6:67471804:T:C	50	100	1	0.4533
6:67471879:T:C	50	100	1	0.4729
6:67472102:T:G	50	100	0.99	0.02397
6:67472187:T:C	50	100	1	0.01961
6:67472798:A:C	50	100	1	0.03141
6:67473048:A:T	50	100	1	0.01961
6:67473070:G:A	50	100	1	0.04902
6:67474281:C:T	50	100	0.91	0.01707
6:67474808:C:T	50	100	1	0.01616
6:67475923:C:T	50	100	1	0.01725
6:67476283:C:A	50	100	1	0.04884
6:67476335:C:T	50	100	0.98	0.03558
6:67477555:G:C	50	100	1	0.01035
6:67479017:T:G	50	100	1	0.01162
6:67479104:A:C	50	100	1	0.03141
6:67479281:A:T	50	100	1	0.03141
6:67479396:C:T	50	98	0.99	0.04575
6:67479501:T:C	50	100	0.99	0.07171
6:67480041:T:C	50	100	1	0.08061
6:67480539:C:T	50	100	0.94	0.02578
6:67480649:A:G	50	100	1	0.4245
6:67480721:T:A	50	100	1	0.0354
6:67481609:C:A	50	100	1	0.0354
6:67481937:A:G	50	100	1	0.04902
6:67482573:A:T	50	100	1	0.05247
6:67483545:A:C	50	100	1	0.01688
6:67484863:C:T	50	100	1	0.01126
6:67484967:G:C	50	100	0.96	0.01235
6:67485899:G:C	50	100	1	0.02415
6:67486224:G:T	50	100	1	0.4332
6:67486388:G:A	50	100	1	0.0354
6:67487528:C:T	50	100	1	0.0354
6:67487899:A:G	50	98	1	0.02505
6:67487984:G:A	50	100	0.99	0.03105
6:67487989:C:A	50	100	1	0.0719
6:67488146:A:G	50	98	1	0.04884
6:67488182:T:G	50	98	0.98	0.05338
6:67488505:C:T	50	100	1	0.08424
6:67488522:A:G	50	100	0.94	0.01307
6:67488855:G:A	50	100	1	0.2605
6:67488971:G:C	50	100	1	0.2603
6:67489441:G:A	50	100	1	0.01017
6:67489785:A:T	50	100	1	0.07752
6:67489835:G:A	50	100	1	0.07752
6:67490571:T:C	50	98	1	0.2603
6:67490821:G:T	50	100	1	0.05501
6:67490997:G:A	50	100	0.95	0.01416
6:67491151:A:G	50	100	1	0.05501
6:67491480:A:G	50	100	1	0.07752
6:67492661:G:A	50	100	0.99	0.05047
6:67493258:T:C	50	100	0.99	0.03032
6:67493769:T:C	50	100	0.94	0.07426
6:67493856:A:C	50	100	0.99	0.03105
6:67494254:A:G	50	100	1	0.433
6:67494542:A:T	50	100	1	0.0354
6:67494867:C:T	50	100	1	0.01271
6:67495004:G:T	50	100	1	0.05247
6:67495303:C:T	50	100	0.96	0.02451
6:67497212:G:T	50	100	1	0.441
6:67497706:C:T	50	100	1	0.4415
6:67497886:A:G	50	100	1	0.4414
6:67498013:A:G	50	100	1	0.4277
6:67498497:C:A	50	100	0.81	0.0167
6:67499277:C:T	50	100	1	0.4697
6:67499315:T:A	50	100	1	0.47
6:67499581:T:C	50	100	0.92	0.05156
6:67499731:G:A	50	100	1	0.4791
6:67500006:C:T	50	100	0.98	0.06917
6:67500007:A:G	50	100	1	0.4795
6:67500075:T:C	50	100	1	0.4795
6:67500165:A:T	50	100	1	0.4824
6:67500222:A:G	50	100	1	0.4795
6:67500446:A:G	50	100	1	0.03558
6:67500485:A:G	50	100	1	0.01961
6:67500528:A:G	50	100	0.97	0.0187
6:67500569:C:T	50	100	1	0.4793
6:67500645:C:A	50	100	1	0.4791
6:67501009:C:G	50	100	1	0.4521
6:67501011:C:T	50	100	1	0.08678
6:67501215:A:G	50	100	1	0.4793
6:67501394:T:G	50	100	1	0.4793
6:67501640:G:A	50	100	1	0.05174
6:67501715:A:G	50	100	1	0.4793
6:67501788:T:C	50	100	1	0.4793
6:67501915:G:T	50	100	1	0.4793
6:67502115:T:C	50	100	1	0.4789
6:67502333:A:T	50	100	1	0.4791
6:67502721:G:A	50	100	1	0.4791
6:67502779:C:A	50	100	1	0.4791
6:67502793:T:C	50	100	1	0.4791
6:67502852:G:A	50	100	1	0.445
6:67502885:A:G	50	100	1	0.1066
6:67503002:T:C	50	100	1	0.4786
6:67503156:A:G	50	100	0.99	0.4791
6:67503182:G:C	50	100	1	0.4791
6:67503256:A:C	50	100	1	0.4791
6:67503429:T:C	50	100	1	0.4789
6:67503603:C:G	50	100	1	0.4789
6:67503835:A:G	50	100	1	0.4791
6:67503836:T:G	50	100	1	0.4791
6:67503970:C:G	50	100	1	0.4797
6:67504185:T:A	50	100	1	0.4789
6:67504260:G:A	50	100	1	0.4789
6:67504292:G:A	50	100	0.99	0.03395
6:67504293:G:A	50	100	1	0.4789
6:67504295:G:A	50	100	1	0.1808
6:67504406:C:T	50	100	1	0.01271
6:67504447:A:G	50	100	0.88	0.01144
6:67504456:A:G	50	98	1	0.4789
6:67504525:G:C	50	100	1	0.4789
6:67504768:T:C	50	100	1	0.1066
6:67504801:G:A	50	100	1	0.4791
6:67504876:G:C	50	100	1	0.4446
6:67504953:C:T	50	100	1	0.4791
6:67505088:C:T	50	100	1	0.4793
6:67505175:A:G	50	100	0.99	0.4791
6:67505262:G:C	50	100	1	0.4791
6:67505277:A:C	50	100	1	0.4791
6:67505454:C:T	50	100	1	0.4791
6:67505540:A:C	50	100	1	0.4797
6:67505656:C:T	50	100	1	0.4791
6:67505679:A:T	50	100	0.99	0.01634
6:67506013:T:C	50	100	1	0.4791
6:67506313:C:T	50	100	1	0.4793
6:67506314:A:G	50	100	1	0.482
6:67506455:T:C	50	100	1	0.4795
6:67506595:A:T	50	100	1	0.4795
6:67506672:T:C	50	100	1	0.4793
6:67506701:C:T	50	100	1	0.4793
6:67506746:T:A	50	100	1	0.03558
6:67506795:C:T	50	100	1	0.4779
6:67506842:C:T	50	100	1	0.4793
6:67507044:A:G	50	100	1	0.4793
6:67507054:C:T	50	100	1	0.4793
6:67507199:G:T	50	100	0.99	0.02324
6:67507276:A:T	50	100	1	0.4793
6:67507467:T:C	50	100	1	0.4791
6:67507573:G:A	50	100	1	0.4773
6:67507736:A:G	50	100	1	0.4795
6:67507799:A:G	50	100	1	0.4795
6:67507882:C:G	50	100	1	0.4795
6:67507931:C:T	50	100	1	0.02378
6:67508142:T:C	50	100	1	0.4795
6:67508323:T:A	50	100	0.99	0.02578
6:67508344:T:C	50	100	1	0.4795
6:67508373:A:T	50	100	1	0.4795
6:67508585:T:A	50	100	1	0.1788
6:67508666:G:A	50	100	1	0.01253
6:67509811:C:T	50	98	1	0.04684
6:67510229:A:G	50	100	1	0.181
6:67510270:A:G	50	100	1	0.01561
6:67510739:G:T	50	100	1	0.181
6:67511544:G:A	50	100	0.99	0.08043
6:67511998:T:C	50	100	0.97	0.03105
6:67512097:A:G	50	100	0.99	0.4455
6:67512146:A:T	50	100	1	0.05519
6:67512516:T:A	50	100	0.98	0.05229
6:67513240:A:G	50	100	0.99	0.06572
6:67514031:A:C	50	100	0.91	0.03577
6:67514066:T:C	50	98	0.99	0.01652
6:67514079:A:C	50	100	1	0.03577
6:67514175:T:C	50	100	1	0.4452
6:67514470:G:C	50	100	0.96	0.09967
6:67514566:T:C	50	100	1	0.05483
6:67514844:C:T	50	100	0.98	0.02941
6:67514952:C:T	50	100	1	0.1097
6:67514963:A:G	50	100	1	0.1097
6:67515081:A:G	50	100	1	0.02596
6:67515082:A:G	50	100	1	0.01017
6:67515613:G:C	50	100	0.97	0.1895
6:67515829:A:G	50	100	0.99	0.05483
6:67516174:A:G	50	100	0.92	0.1008
6:67516844:G:C	50	100	1	0.05483
6:67517355:A:T	50	100	1	0.1098
6:67517641:T:C	50	100	1	0.04884
6:67518284:T:C	50	100	1	0.1175
6:67518319:T:C	50	100	1	0.1845
6:67518515:T:G	50	100	0.99	0.1155
6:67518769:G:C	50	100	0.99	0.05828
6:67518989:A:C	50	100	1	0.1776
6:67520346:G:C	50	100	1	0.1841
6:67520905:C:G	50	100	0.98	0.07099
6:67521360:C:G	50	98	0.98	0.09441
6:67521766:T:A	50	100	0.98	0.05447
6:67522110:A:G	50	100	0.99	0.01398
6:67522149:G:A	50	98	0.95	0.4499
6:67522342:A:G	50	96	0.97	0.06155
6:67523168:A:G	50	100	0.91	0.03813
6:67524196:A:G	50	100	1	0.02651
6:67524369:G:T	50	100	0.98	0.01071
6:67524835:C:T	50	100	0.99	0.4239
6:67524900:A:T	50	100	0.99	0.02832
6:67524958:T:C	49	100	1	0.01325
6:67525151:A:G	50	100	1	0.04829
6:67525256:T:G	50	100	0.96	0.02923
6:67525263:T:G	50	100	0.8	0.01761
6:67525266:G:T	49	81.6	0.9	0.3007
6:67525273:T:G	50	100	0.87	0.02451
6:67525562:C:T	50	100	1	0.02179
6:67526084:C:T	50	100	1	0.01089
6:67526264:T:C	50	100	1	0.02451
6:67526598:C:T	50	100	0.96	0.03813
6:67526599:G:A	50	100	1	0.03831
6:67526791:A:G	50	100	1	0.01089
6:67526996:G:T	50	100	0.93	0.01162
6:67527012:G:C	50	100	0.99	0.06264
6:67527250:A:G	50	100	1	0.03105
6:67527733:T:G	50	100	0.93	0.01162
6:67527898:G:T	50	100	0.99	0.4259
6:67528813:C:T	50	100	0.97	0.1051
6:67528881:A:G	50	100	1	0.02959
6:67529060:C:A	50	100	0.92	0.02487
6:67529158:C:T	50	100	0.97	0.01216
6:67529367:G:A	50	100	0.95	0.01779
6:67529769:T:G	50	100	1	0.0443
6:67529960:A:G	50	100	1	0.01089
6:67530356:C:T	50	100	0.97	0.03758
6:67530376:G:A	50	100	0.95	0.01797
6:67531061:G:A	50	98	0.94	0.07426
6:67531093:G:C	50	100	0.92	0.01979
6:67531251:G:A	50	100	1	0.02923
6:67531467:T:A	50	100	0.82	0.01035
6:67532265:T:G	50	100	0.89	0.01852
6:67532324:C:T	50	100	1	0.02233
6:67532345:G:T	50	100	0.99	0.4138
6:67532580:G:A	50	100	1	0.02233
6:67532683:G:A	50	100	0.97	0.02015
6:67532973:C:T	50	100	0.99	0.4299
6:67533076:A:G	50	100	1	0.05047
6:67533246:G:T	50	100	1	0.02723
6:67533369:G:A	50	100	0.9	0.01834
6:67533485:A:G	50	100	1	0.4285
6:67533568:C:A	50	100	1	0.01289
6:67533914:G:C	50	100	1	0.02923
6:67533929:C:A	50	100	0.99	0.03831
6:67534264:A:T	50	100	1	0.01797
6:67534340:G:A	50	100	1	0.01797
6:67534347:G:A	50	100	1	0.01797
6:67534447:T:C	50	100	1	0.01307
6:67534797:A:G	50	100	1	0.01797
6:67534929:T:A	50	100	1	0.01289
6:67534948:T:C	50	100	1	0.01816
6:67535157:T:G	50	100	1	0.02106
6:67535173:T:G	49	100	1	0.0276
6:67535310:G:A	50	100	1	0.01289
6:67535328:C:A	50	100	1	0.02015
6:67535463:C:G	50	100	1	0.01797
6:67535586:G:A	50	100	1	0.01307
6:67535625:T:C	50	100	0.99	0.1705
6:67535675:A:T	50	100	1	0.01797
6:67535681:C:A	50	100	1	0.01797
6:67535682:G:A	50	100	0.96	0.08442
6:67535773:G:T	50	100	1	0.01797
6:67535789:G:A	50	100	0.63	0.01089
6:67535943:C:T	50	100	1	0.01797
6:67536090:A:T	50	100	1	0.01289
6:67536104:C:T	50	100	0.95	0.01797
6:67536406:A:G	50	100	1	0.01289
6:67536493:C:G	50	100	1	0.08315
6:67536524:C:A	50	100	1	0.01797
6:67536764:C:G	50	100	0.99	0.4461
6:67537074:T:C	50	100	1	0.01997
6:67537080:A:G	50	100	1	0.01289
6:67537115:G:A	50	100	0.93	0.01126
6:67537155:G:A	50	98	1	0.04902
6:67537207:A:C	50	100	1	0.02505
6:67537285:C:T	50	100	1	0.01289
6:67537296:C:T	50	100	1	0.1412
6:67537301:T:C	50	100	0.96	0.02596
6:67537513:G:A	50	100	1	0.01997
6:67537831:A:G	50	100	0.98	0.3028
6:67538493:T:G	49	100	1	0.04739
6:67538555:C:T	50	100	1	0.03794
6:67538755:T:A	50	100	1	0.2692
6:67538800:G:C	50	100	1	0.01852
6:67538802:C:A	50	98	0.99	0.2694
6:67538945:T:C	50	100	0.99	0.2712
6:67539121:A:G	50	100	1	0.0276
6:67539535:G:A	50	100	1	0.02796
6:67540161:A:G	50	100	1	0.0276
6:67540225:G:A	50	100	1	0.1658
6:67540586:G:C	50	100	1	0.03794
6:67540622:G:A	50	100	1	0.02015
6:67540653:T:C	50	100	1	0.02015
6:67540859:G:A	50	100	1	0.2712
6:67540868:C:T	50	100	1	0.02015
6:67540869:A:G	50	100	1	0.2712
6:67540959:C:T	50	100	0.96	0.01416
6:67541094:G:A	50	100	1	0.1658
6:67541258:G:C	50	100	1	0.03794
6:67541596:T:G	50	100	1	0.02796
6:67541906:C:T	50	100	1	0.2712
6:67542010:C:G	50	100	1	0.07861
6:67542020:G:A	50	100	1	0.03558
6:67542027:G:A	50	100	1	0.02015
6:67542073:T:C	50	100	1	0.02015
6:67542115:A:G	50	100	1	0.03776
6:67542404:G:A	50	100	1	0.02015
6:67542432:G:A	50	100	1	0.02015
6:67542865:G:T	50	98	1	0.2513
6:67542914:C:T	50	100	1	0.03776
6:67543088:T:A	50	100	1	0.03776
6:67543330:A:G	50	100	1	0.02796
6:67543517:C:A	50	100	1	0.02015
6:67543662:G:A	50	100	1	0.1658
6:67543674:C:T	50	100	0.92	0.02505
6:67543717:G:C	50	100	1	0.1699
6:67543820:G:A	50	100	1	0.02015
6:67544247:G:A	50	100	1	0.03776
6:67544293:G:A	50	100	0.97	0.01779
6:67544427:G:A	50	100	1	0.02033
6:67544481:G:A	50	100	1	0.1705
6:67544548:T:G	50	100	1	0.2507
6:67544623:C:T	50	100	1	0.0276
6:67544998:G:T	50	100	1	0.0276
6:67544999:A:G	50	100	1	0.167
6:67545174:A:G	50	100	1	0.167
6:67545226:G:A	50	100	0.91	0.02524
6:67545408:C:T	50	100	1	0.1055
6:67545409:A:G	50	100	1	0.4286
6:67545564:T:A	50	100	1	0.01235
6:67545686:C:A	50	100	1	0.1656
6:67545898:C:T	50	100	0.99	0.06137
6:67546035:T:C	50	100	0.97	0.03341
6:67546168:T:G	50	100	1	0.02015
6:67546190:T:A	50	100	1	0.03776
6:67546512:A:G	50	100	1	0.2709
6:67546669:T:C	50	100	1	0.03304
6:67546749:A:T	50	100	1	0.02015
6:67546950:A:C	50	98	0.94	0.03286
6:67547307:A:G	50	100	1	0.2709
6:67547327:C:T	50	100	1	0.01289
6:67547726:A:C	50	100	1	0.07553
6:67547839:C:T	50	100	1	0.2709
6:67547945:A:T	50	100	1	0.02796
6:67548255:G:A	50	100	1	0.02015
6:67548310:T:C	50	100	1	0.2711
6:67548351:C:T	50	100	1	0.02397
6:67548563:G:A	50	100	1	0.01979
6:67548651:G:A	50	100	0.99	0.01779
6:67548962:T:C	50	100	1	0.02741
6:67549524:T:G	50	100	1	0.01289
6:67549538:G:C	50	100	1	0.2711
6:67549773:C:T	50	100	1	0.0207
6:67550174:C:T	48	100	0.99	0.01779
6:67550175:G:A	49	100	1	0.02015
6:67550180:T:C	48	100	1	0.4292
6:67550302:T:G	50	100	0.99	0.03831
6:67550396:T:C	50	100	1	0.03794
6:67550406:A:G	50	100	1	0.2709
6:67550455:T:C	50	100	1	0.4281
6:67550464:T:C	50	100	1	0.4292
6:67550603:G:A	50	100	1	0.01216
6:67550912:G:C	50	100	1	0.03794
6:67551084:G:T	50	100	1	0.238
6:67551742:C:T	50	100	1	0.01235
6:67551856:C:T	50	100	0.98	0.1066
6:67551968:A:G	50	100	0.99	0.01779
6:67551992:T:C	50	100	1	0.1692
6:67552103:A:G	50	100	1	0.01289
6:67552242:T:C	50	100	1	0.07571
6:67552274:C:A	50	100	1	0.01126
6:67553133:G:C	50	100	0.87	0.01779
6:67553145:G:A	50	100	0.94	0.01325
6:67553264:T:C	50	100	1	0.01289
6:67553273:T:A	50	100	1	0.02015
6:67553413:T:A	50	100	1	0.03304
6:67553421:T:G	50	100	1	0.02905
6:67553766:A:G	50	100	1	0.1656
6:67553844:G:C	50	100	1	0.01779
6:67554446:T:A	50	100	1	0.02723
6:67554647:G:A	50	100	1	0.1692
6:67554749:G:T	50	100	1	0.0285
6:67554902:T:C	50	100	1	0.01325
6:67554909:G:A	50	100	1	0.02179
6:67555181:G:A	50	100	1	0.02015
6:67555374:T:C	50	100	0.99	0.02487
6:67555457:G:T	50	100	1	0.03304
6:67555765:G:A	50	100	0.99	0.06518
6:67555986:T:C	50	100	0.99	0.1692
6:67556200:T:C	50	100	0.99	0.09586
6:67556423:C:A	50	100	0.93	0.01471
6:67556544:G:A	50	100	1	0.03304
6:67556621:C:G	50	100	0.99	0.238
6:67556868:G:A	50	100	1	0.03794
6:67556875:G:C	50	100	1	0.02015
6:67557005:A:T	50	100	1	0.03813
6:67557746:C:T	50	100	1	0.02015
6:67558329:C:T	50	100	0.99	0.2711
6:67558461:C:G	50	100	1	0.0276
6:67558471:G:C	50	100	0.99	0.1694
6:67558794:T:A	50	100	0.95	0.03322
6:67559195:C:T	50	100	1	0.01852
6:67559517:T:G	50	98	0.98	0.08333
6:67559587:A:G	50	100	1	0.02905
6:67559814:G:T	49	100	1	0.01307
6:67559815:G:T	49	100	0.9	0.01289
6:67559874:C:G	50	100	1	0.03304
6:67559995:G:A	50	100	1	0.03776
6:67559999:A:G	50	100	0.99	0.07571
6:67560063:A:G	50	100	1	0.4473
6:67560088:C:T	50	100	1	0.4296
6:67560152:G:T	50	100	1	0.01126
6:67560418:G:T	50	100	1	0.0325
6:67560572:G:C	50	98	0.99	0.08297
6:67561155:T:C	50	100	1	0.01126
6:67561553:T:G	50	100	0.98	0.02596
6:67561554:G:T	50	100	0.98	0.02596
6:67562345:C:T	50	100	1	0.429
6:67562469:C:A	50	98	0.99	0.1658
6:67562484:A:C	50	98	1	0.2711
6:67562636:G:A	50	100	0.88	0.02705
6:67562689:C:T	50	100	1	0.02215
6:67562773:A:G	50	100	1	0.01289
6:67563174:G:A	50	100	1	0.01779
6:67563246:A:T	50	100	1	0.04285
6:67563378:T:C	50	100	1	0.02832
6:67563528:G:A	50	100	1	0.03776
6:67563620:A:G	50	100	1	0.02796
6:67563638:A:G	50	100	1	0.2377
6:67563661:T:A	50	100	1	0.0276
6:67563726:G:A	50	100	0.98	0.0325
6:67563853:C:T	50	100	1	0.02015
6:67563884:G:T	50	100	0.99	0.08805
6:67563907:G:T	50	100	1	0.03794
6:67564088:T:A	50	98	1	0.03304
6:67565178:T:A	50	100	1	0.03304
6:67565224:T:C	50	100	1	0.01235
6:67565266:G:T	50	100	1	0.03794
6:67565286:C:G	50	100	1	0.1665
6:67565382:T:G	50	100	1	0.02705
6:67565389:G:T	50	100	1	0.03304
6:67565911:C:A	50	100	1	0.03794
6:67566317:G:A	50	100	1	0.2711
6:67566377:C:T	50	100	0.96	0.01198
6:67566658:C:T	50	100	0.96	0.08842
6:67566771:G:A	50	100	1	0.1687
6:67566925:G:A	50	100	0.97	0.02397
6:67566958:A:C	50	100	1	0.01289
6:67566968:A:G	50	100	1	0.2378
6:67567020:A:C	50	100	1	0.01235
6:67567021:T:C	50	100	0.88	0.06663
6:67567062:T:C	50	100	1	0.02796
6:67567280:C:T	50	100	0.99	0.1692
6:67567637:A:C	50	100	1	0.03794
6:67567682:G:A	50	100	0.97	0.03304
6:67567711:C:A	50	100	1	0.2709
6:67568027:A:C	50	100	1	0.01289
6:67568257:A:G	50	100	1	0.2709
6:67568342:C:T	50	100	1	0.03794
6:67568355:G:C	50	100	0.95	0.03776
6:67568709:A:G	50	100	1	0.01126
6:67569164:C:T	50	100	0.95	0.02524
6:67569262:A:G	50	100	0.83	0.02469
6:67569444:A:G	50	100	1	0.03794
6:67569664:T:C	50	100	1	0.1383
6:67569788:C:T	50	100	1	0.03794
6:67570046:G:C	50	100	1	0.2709
6:67570069:A:G	50	100	1	0.01779
6:67570281:A:C	50	100	1	0.03286
6:67570393:A:G	50	100	1	0.2709
6:67570453:A:G	50	98	0.98	0.0561
6:67570478:A:T	50	100	1	0.03286
6:67571450:G:A	50	100	1	0.02705
6:67571644:G:A	50	100	1	0.1652
6:67571656:T:G	50	100	1	0.2377
6:67571766:A:G	50	100	1	0.02905
6:67571772:C:T	50	100	1	0.2671
6:67571957:C:T	50	100	1	0.01816
6:67571980:C:T	50	100	1	0.0276
6:67572177:T:A	50	100	1	0.268
6:67572285:C:T	50	100	1	0.1803
6:67572361:A:T	50	92	0.99	0.2729
6:67572374:C:T	50	100	1	0.2565
6:67572391:G:A	50	100	1	0.03794
6:67572394:C:G	50	100	0.99	0.02451
6:67572398:C:T	50	100	1	0.2565
6:67572500:C:T	48	100	1	0.2542
6:67572514:G:A	49	100	1	0.01779
6:67572593:G:T	50	100	1	0.2564
6:67572606:T:A	49	100	0.92	0.03195
6:67572640:G:A	50	100	0.99	0.07571
6:67572700:C:T	50	100	1	0.4326
6:67572920:C:T	50	100	0.99	0.02033
6:67573040:T:C	50	100	1	0.02796
6:67573196:T:C	50	100	1	0.2562
6:67573198:G:T	50	100	1	0.09241
6:67573464:T:A	50	100	1	0.4374
6:67573609:G:A	50	98	0.99	0.1799
6:67574051:G:A	50	100	0.99	0.1828
6:67574187:G:A	50	98	0.98	0.4219
6:67575201:G:A	50	100	1	0.2199
6:67575355:C:T	50	100	1	0.08315
6:67575408:T:G	50	100	1	0.2204
6:67575474:T:C	50	100	1	0.02814
6:67575552:T:C	50	100	1	0.08297
6:67575650:A:T	50	100	1	0.4036
6:67575689:A:G	50	100	1	0.01943
6:67575809:T:C	50	100	1	0.22
6:67576009:C:A	50	100	1	0.1866
6:67576341:G:A	50	100	0.88	0.01489
6:67576371:T:A	50	100	0.88	0.02977
6:67576550:C:T	50	100	1	0.4005
6:67576607:A:G	50	100	1	0.2199
6:67576917:T:C	50	100	1	0.02814
6:67576955:G:A	50	100	1	0.03922
6:67577188:T:A	50	100	0.99	0.4403
6:67577269:T:C	50	100	1	0.08297
6:67577325:G:A	50	100	1	0.1801
6:67577488:A:T	50	100	1	0.08297
6:67577642:G:A	50	100	1	0.0728
6:67577799:A:G	50	100	1	0.01943
6:67578022:A:G	50	100	1	0.1037
6:67578125:C:T	50	100	1	0.03359
6:67578179:G:A	50	100	1	0.03922
6:67578191:C:T	50	100	1	0.2197
6:67578193:C:T	50	100	1	0.04938
6:67578339:A:G	50	100	1	0.03922
6:67578483:T:C	50	100	1	0.1995
6:67578735:G:A	50	100	1	0.1872
6:67578929:A:C	50	100	0.98	0.1794
6:67579419:C:T	50	100	0.99	0.4355
6:67579719:G:A	50	100	1	0.03359
6:67579945:A:G	50	100	1	0.2204
6:67579947:G:T	50	100	0.99	0.1068
6:67580047:C:T	50	100	1	0.02052
6:67580051:A:G	50	100	1	0.0728
6:67580091:C:T	50	100	1	0.03922
6:67580188:G:T	50	100	0.99	0.1992
6:67580266:T:G	50	100	1	0.0207
6:67580625:A:G	50	100	1	0.0236
6:67580870:T:C	50	100	0.99	0.08769
6:67581030:C:A	50	100	1	0.0728
6:67581645:A:C	50	100	0.99	0.102
6:67582336:G:A	50	100	1	0.08097
6:67582444:G:T	50	100	0.91	0.0236
6:67582634:G:T	50	100	0.99	0.07807
6:67582805:T:C	50	100	1	0.199
6:67582916:T:C	50	100	1	0.0728
6:67582969:T:A	50	98	0.96	0.01035
6:67582970:A:T	50	98	0.8	0.05991
6:67583592:C:T	50	100	1	0.4403
6:67584095:T:A	50	100	0.99	0.01162
6:67584145:C:T	50	100	1	0.4
6:67584252:G:A	50	96	1	0.03159
6:67584921:C:T	50	100	1	0.02033
6:67585120:C:T	50	100	0.95	0.03922
6:67585183:A:T	50	100	0.99	0.0236
6:67585283:T:C	50	100	0.99	0.1073
6:67585665:T:G	50	100	1	0.08097
6:67585690:C:T	50	100	0.99	0.1801
6:67585725:C:A	50	100	1	0.0728
6:67585733:T:G	50	100	1	0.0728
6:67585803:G:A	50	100	1	0.199
6:67586525:G:A	50	100	1	0.08097
6:67586584:A:G	50	100	1	0.1992
6:67587041:A:G	50	100	1	0.01434
6:67587043:C:G	50	100	1	0.108
6:67587114:G:T	50	100	1	0.0728
6:67587267:C:T	50	100	1	0.03922
6:67587281:T:A	50	100	0.99	0.0728
6:67587430:A:G	50	100	1	0.08097
6:67587720:G:T	50	100	1	0.0276
6:67588323:G:A	50	100	1	0.1075
6:67588847:T:C	50	100	0.92	0.01434
6:67588881:G:C	49	100	1	0.4405
6:67588935:C:T	50	100	1	0.1803
6:67589141:C:T	50	100	1	0.01943
6:67589201:T:A	50	100	0.82	0.01761
6:67589473:A:T	50	100	0.99	0.1803
6:67589562:A:T	50	100	1	0.0728
6:67589705:A:G	50	100	0.98	0.0472
6:67589927:C:T	50	100	0.93	0.02614
6:67589938:T:C	50	100	1	0.199
6:67590497:T:C	50	100	1	0.09205
6:67590568:G:A	50	100	1	0.0394
6:67590593:C:G	50	100	1	0.4354
6:67590867:C:A	50	100	1	0.02814
6:67590971:A:G	50	100	1	0.1872
6:67591195:C:T	50	100	1	0.02033
6:67591254:C:T	50	100	1	0.03922
6:67591256:G:A	50	100	0.95	0.01961
6:67591312:T:A	50	100	1	0.1075
6:67591496:G:A	50	100	1	0.0728
6:67591739:T:A	50	100	0.92	0.0207
6:67591904:A:G	50	100	1	0.01198
6:67592085:G:A	50	100	1	0.1803
6:67592149:C:T	50	100	1	0.03359
6:67592231:C:T	50	100	1	0.0728
6:67592248:C:T	50	100	0.99	0.1075
6:67592462:G:A	50	100	1	0.01434
6:67592510:C:A	50	100	1	0.1803
6:67592631:C:T	50	100	0.98	0.08097
6:67592672:G:A	50	100	1	0.03359
6:67592731:C:T	50	100	0.91	0.02469
6:67592897:C:T	50	100	1	0.07298
6:67592909:G:T	50	100	1	0.03377
6:67593010:G:T	50	100	1	0.03377
6:67593090:C:T	50	100	1	0.0236
6:67593783:T:C	50	100	1	0.03922
6:67593902:A:G	50	100	0.89	0.01071
6:67594075:C:A	50	100	1	0.0728
6:67594204:T:C	50	100	1	0.03922
6:67594402:C:A	50	100	1	0.02814
6:67594565:G:T	50	100	1	0.01089
6:67594767:T:C	50	100	1	0.4405
6:67594777:C:T	50	100	1	0.4642
6:67595323:G:T	50	100	1	0.03377
6:67595750:A:G	50	100	0.99	0.08079
6:67595802:T:C	50	100	1	0.1037
6:67595877:G:A	50	100	1	0.1037
6:67596156:T:A	50	100	1	0.03341
6:67596311:A:G	50	96	0.94	0.04466
6:67596556:G:A	50	100	0.99	0.08079
6:67596746:C:T	50	100	0.99	0.08097
6:67596990:A:G	49	100	1	0.1075
6:67597104:A:G	50	98	1	0.1075
6:67597397:A:G	50	100	1	0.1803
6:67597554:T:G	50	100	1	0.08787
6:67597912:C:T	50	100	1	0.1874
6:67597953:C:T	50	100	1	0.4406
6:67597988:T:G	50	100	1	0.01434
6:67598091:G:A	50	100	0.77	0.03849
6:67598179:C:T	50	100	1	0.0728
6:67598227:G:A	50	100	1	0.4406
6:67598267:A:G	50	100	1	0.1022
6:67598331:A:G	50	100	0.99	0.01253
6:67598357:A:C	50	100	1	0.1022
6:67598542:A:T	50	100	1	0.03341
6:67598569:G:T	50	100	1	0.4412
6:67598941:G:T	50	100	1	0.02033
6:67599621:A:G	50	100	1	0.03922
6:67600124:A:T	50	98	1	0.03232
6:67600330:G:T	50	100	1	0.0236
6:67600489:A:G	50	100	1	0.4408
6:67600617:T:C	50	100	1	0.02052
6:67600769:A:G	50	100	1	0.0728
6:67600850:G:C	50	100	1	0.03922
6:67601386:T:G	30	96.7	0.96	0.08025
6:67601536:G:A	50	100	1	0.0325
6:67601871:C:A	50	100	0.97	0.08115
6:67601873:G:T	50	100	1	0.4405
6:67601935:G:A	50	100	1	0.1801
6:67601983:A:T	50	100	1	0.1801
6:67601991:A:C	50	100	1	0.1801
6:67602192:T:C	50	100	1	0.02378
6:67602614:A:C	50	100	1	0.1808
6:67602874:A:C	50	100	0.99	0.1026
6:67603131:C:T	50	100	0.9	0.0236
6:67603631:A:G	50	100	1	0.03903
6:67604189:C:G	40	100	1	0.02832
6:67604566:T:G	50	100	1	0.02033
6:67604670:T:G	50	100	1	0.4005
6:67605472:A:G	50	100	1	0.07262
6:67605735:C:T	50	100	1	0.03903
6:67605828:C:G	50	100	1	0.1801
6:67605834:C:A	50	100	1	0.02378
6:67605959:T:C	50	100	1	0.08061
6:67606140:T:C	50	100	1	0.03341
6:67607116:T:C	50	100	1	0.02796
6:67607137:A:G	50	100	1	0.03232
6:67607534:A:G	50	100	0.99	0.02796
6:67607903:G:T	50	100	1	0.2295
6:67608422:G:T	50	100	1	0.4047
6:67608666:G:C	50	100	1	0.4408
6:67608958:A:G	50	100	0.97	0.03867
6:67608964:A:G	50	98	0.97	0.4408
6:67609120:C:T	46	100	1	0.02052
6:67609801:G:A	50	100	0.99	0.04321
6:67609864:G:A	50	100	0.99	0.04357
6:67609879:C:T	50	100	0.9	0.01035
6:67609909:A:T	50	100	0.99	0.185
6:67609938:C:T	50	100	0.9	0.01017
6:67610556:A:T	50	100	1	0.01089
6:67610615:A:G	50	100	0.94	0.02596
6:67611057:C:T	50	100	0.99	0.1963
6:67611365:A:G	50	100	1	0.102
6:67612766:C:T	50	100	0.99	0.4207
6:67612818:T:C	50	100	0.93	0.03395
6:67612959:T:C	50	100	1	0.4414
6:67612971:C:T	50	100	1	0.04321
6:67613352:G:T	50	100	1	0.04394
6:67613770:A:T	50	100	1	0.02905
6:67613930:A:G	50	100	1	0.01053
6:67614029:T:A	50	100	0.99	0.2569
6:67614096:T:C	50	100	1	0.03885
6:67614558:T:C	50	100	1	0.08442
6:67614580:C:A	50	100	1	0.1322
6:67614635:G:A	50	100	0.99	0.1966
6:67614656:C:T	50	100	0.9	0.0118
6:67614657:G:A	50	100	0.97	0.02723
6:67614803:T:C	50	100	1	0.1899
6:67614911:C:T	50	100	0.86	0.02179
6:67614936:G:A	50	100	0.99	0.4441
6:67615032:C:T	50	100	1	0.03885
6:67615392:A:G	50	100	0.99	0.2569
6:67615877:C:A	49	100	1	0.1857
6:67616012:C:T	50	100	1	0.01053
6:67616082:C:T	50	100	1	0.1972
6:67616152:G:A	50	100	0.99	0.03359
6:67616293:C:T	50	100	0.95	0.01743
6:67616395:T:C	50	100	0.99	0.2874
6:67616530:G:A	50	100	1	0.01961
6:67616915:T:C	50	100	1	0.02941
6:67617126:G:A	50	100	0.95	0.02415
6:67617137:C:T	49	91.8	1	0.4205
6:67617234:T:G	50	100	1	0.03885
6:67617336:G:T	50	100	0.95	0.02469
6:67617460:C:T	50	100	1	0.02433
6:67617833:T:C	50	100	1	0.3549
6:67618081:C:T	50	100	0.98	0.08696
6:67618156:A:G	50	96	0.97	0.3736
6:67618342:C:T	50	100	1	0.01053
6:67618735:T:C	50	100	1	0.03903
6:67618974:C:T	50	100	1	0.39
6:67619556:T:A	50	100	1	0.03903
6:67620004:A:G	49	100	1	0.1184
6:67620465:G:C	50	100	1	0.1349
6:67620697:T:C	50	100	1	0.03903
6:67620785:G:A	50	100	1	0.03903
6:67621070:T:C	50	100	1	0.4285
6:67621378:T:C	50	100	1	0.1327
6:67621436:G:T	50	100	1	0.03903
6:67621612:G:A	50	100	1	0.1972
6:67621718:G:A	50	100	1	0.02505
6:67621800:C:A	50	100	1	0.08442
6:67621895:A:G	50	100	1	0.03068
6:67622603:C:T	50	100	0.83	0.01561
6:67622848:G:A	50	96	0.83	0.0285
6:67623199:G:A	50	100	0.98	0.08696
6:67623539:A:G	50	100	1	0.01434
6:67624168:G:A	50	100	1	0.01961
6:67624240:T:A	50	100	1	0.254
6:67625197:T:C	50	100	1	0.04811
6:67625212:C:T	50	100	1	0.08751
6:67625903:A:G	50	100	1	0.08769
6:67626105:A:G	50	100	1	0.08715
6:67626122:T:C	50	100	1	0.2013
6:67627349:C:T	50	100	0.99	0.3905
6:67627766:C:G	50	100	1	0.0394
6:67627871:G:T	50	100	1	0.0394
6:67628205:T:C	50	98	0.99	0.03558
6:67629156:C:G	50	100	1	0.03903
6:67629239:G:T	50	100	1	0.08442
6:67629263:A:G	50	100	1	0.03849
6:67629372:G:A	50	100	1	0.03903
6:67629507:C:T	50	100	0.99	0.01561
6:67629514:C:A	50	100	0.99	0.04811
6:67629949:C:A	50	100	0.99	0.04811
6:67629954:C:A	50	100	0.99	0.03377
6:67631736:A:G	50	98	1	0.3902
6:67631793:A:G	50	100	1	0.0394
6:67632103:A:G	50	100	1	0.0394
6:67632400:C:A	50	100	1	0.08715
6:67632652:A:G	50	100	1	0.4061
6:67633598:C:T	50	100	1	0.08733
6:67633717:T:C	50	100	0.93	0.02723
6:67634043:A:G	50	100	0.98	0.08696
6:67634158:C:T	50	100	1	0.08715
6:67634396:G:A	50	100	1	0.08715
6:67634415:C:A	50	100	1	0.2012
6:67634488:A:G	50	100	1	0.08715
6:67634526:G:T	50	100	1	0.03885
6:67634870:G:A	50	100	1	0.03922
6:67634892:G:A	50	100	0.97	0.03922
6:67635153:C:G	50	100	0.99	0.04829
6:67635242:G:A	50	100	0.98	0.08696
6:67635396:C:G	50	100	0.98	0.0866
6:67635462:C:T	50	100	1	0.03922
6:67636292:G:A	50	100	1	0.03885
6:67636762:T:A	50	100	0.99	0.01834
6:67636816:T:A	50	100	1	0.08769
6:67637467:A:G	50	100	1	0.02959
6:67637708:C:T	50	100	1	0.09695
6:67637751:A:G	50	100	1	0.3878
6:67637959:G:A	50	98	0.99	0.08951
6:67638555:A:G	50	100	1	0.03903
6:67638641:T:C	50	100	1	0.08715
6:67638982:C:G	50	100	1	0.02959
6:67639310:T:C	50	100	0.99	0.03885
6:67639577:G:A	50	100	1	0.03885
6:67639937:C:T	50	100	1	0.08715
6:67640224:A:G	50	100	1	0.03885
6:67640446:T:A	50	100	1	0.1264
6:67640546:C:T	50	100	1	0.08715
6:67640672:A:G	50	100	0.95	0.03395
6:67640966:C:T	50	100	1	0.03922
6:67641168:T:A	50	100	1	0.03922
6:67641169:C:T	50	100	1	0.0846
6:67641789:G:A	50	100	1	0.03922
6:67642315:A:G	50	100	0.95	0.03413
6:67642545:G:A	50	100	1	0.08715
6:67642693:G:C	50	100	1	0.2028
6:67642757:T:C	50	100	1	0.3876
6:67642801:C:T	50	100	1	0.2026
6:67642816:C:A	50	100	1	0.08715
6:67642853:T:G	50	100	1	0.3874
6:67642855:A:T	50	100	1	0.2605
6:67642967:T:C	50	100	0.96	0.02796
6:67643522:T:C	49	100	0.96	0.01888
6:67643664:G:C	50	100	0.9	0.02741
6:67643775:C:T	50	100	1	0.3876
6:67644466:C:T	50	100	1	0.08715
6:67644570:G:T	50	100	1	0.1264
6:67644663:C:T	50	100	1	0.0394
6:67644891:T:G	50	100	1	0.2026
6:67644949:T:C	50	100	1	0.03922
6:67644955:C:G	50	100	1	0.03304
6:67645099:C:A	50	100	0.97	0.01725
6:67645659:G:C	50	98	1	0.1885
6:67645751:A:G	50	100	1	0.2026
6:67646355:G:A	50	100	0.98	0.01144
6:67646398:A:G	50	100	1	0.03885
6:67646564:G:C	50	100	0.98	0.01144
6:67646902:G:A	50	100	1	0.08715
6:67646992:C:T	50	100	0.98	0.03922
6:67647330:T:C	50	100	0.98	0.08733
6:67647554:G:A	50	100	0.98	0.01144
6:67647631:G:T	50	100	1	0.3878
6:67647800:C:T	50	100	0.78	0.01561
6:67647801:A:G	50	100	1	0.3891
6:67648097:G:A	50	100	0.98	0.01144
6:67648265:T:C	38	92.1	0.66	0.04339
6:67648269:T:C	40	92.5	0.65	0.01071
6:67648278:G:A	32	90.6	0.79	0.01471
6:67648434:T:A	50	100	0.98	0.09604
6:67648464:G:C	50	100	0.98	0.08733
6:67648584:C:G	50	100	1	0.02433
6:67648683:G:A	50	100	0.99	0.4996
6:67648912:T:G	50	100	1	0.04012
6:67649767:C:T	50	100	0.99	0.4285
6:67649925:G:A	50	100	1	0.1275
6:67650000:G:T	50	100	1	0.03976
6:67650091:A:T	50	100	0.99	0.08733
6:67650199:G:A	50	100	0.99	0.08733
6:67650847:C:T	50	98	1	0.03232
6:67651273:A:G	50	100	0.99	0.08733
6:67651324:A:T	50	100	0.99	0.08733
6:67651777:C:T	50	98	1	0.2638
6:67652168:T:C	50	100	0.99	0.4829
6:67652605:A:G	50	100	1	0.03976
6:67653173:T:C	50	100	0.99	0.3912
6:67653347:G:A	50	100	0.99	0.08715
6:67653620:G:A	50	100	0.98	0.03214
6:67653748:G:A	50	96	0.87	0.01471
6:67654113:A:T	50	100	0.99	0.03377
6:67654184:G:T	50	100	0.97	0.0492
6:67654670:C:T	50	100	0.98	0.08678
6:67654782:T:C	50	98	0.99	0.1863
6:67654973:T:C	50	100	0.99	0.1276
6:67655266:T:C	50	100	1	0.01198
6:67655360:T:C	50	100	0.98	0.08406
6:67655377:A:G	50	100	0.98	0.0866
6:67655784:C:A	50	100	0.99	0.02505
6:67655988:G:A	50	98	0.98	0.04067
6:67656174:A:G	50	100	0.98	0.03704
6:67657571:T:A	50	100	0.98	0.07734
6:67657674:A:G	50	100	0.98	0.07426
6:67657772:A:G	50	100	0.98	0.07771
6:67657842:A:G	50	100	0.98	0.07752
6:67658388:A:G	50	100	0.98	0.0659
6:67658717:C:T	50	100	0.99	0.1554
6:67659603:A:C	50	98	0.99	0.1543
6:67659645:T:C	50	98	0.98	0.0659
6:67659714:T:C	50	100	0.95	0.02977
6:67659879:T:G	50	100	0.98	0.06572
6:67660306:C:T	50	100	0.99	0.154
6:67660835:A:T	49	100	0.98	0.2889
6:67661524:T:G	50	100	1	0.02015
6:67661617:C:T	50	100	0.98	0.03903
6:67661643:C:T	50	100	0.87	0.01235
6:67661949:C:T	50	100	0.98	0.06227
6:67661969:G:C	50	100	0.98	0.3175
6:67662081:G:T	50	100	0.98	0.4791
6:67662177:G:A	50	100	0.99	0.3184
6:67662657:C:T	50	100	0.96	0.02142
6:67662720:T:G	49	98	1	0.02288
6:67662795:C:T	49	100	0.99	0.1307
6:67663653:C:T	50	100	0.98	0.0659
6:67663689:A:G	50	100	0.99	0.1538
6:67663967:A:G	50	100	0.99	0.03903
6:67664129:C:T	50	100	0.99	0.4777
6:67664232:G:C	50	100	1	0.02578
6:67664455:G:A	50	100	0.98	0.0118
6:67664456:C:A	50	100	0.98	0.0118
6:67664476:A:T	50	100	0.99	0.02124
6:67664532:T:C	50	100	0.78	0.01561
6:67664602:T:C	50	100	1	0.02687
6:67664689:C:A	50	100	1	0.03958
6:67664803:T:C	50	100	0.98	0.2042
6:67665118:A:G	50	100	0.98	0.06627
6:67666003:T:C	50	100	0.99	0.3422
6:67666016:T:C	50	100	0.96	0.0797
6:67666286:T:C	50	100	0.98	0.03014
6:67666504:G:C	50	100	0.97	0.01852
6:67666557:T:C	50	100	0.99	0.4971
6:67666800:C:A	50	100	1	0.02033
6:67666831:C:A	50	100	0.99	0.0118
6:67666855:C:T	50	100	1	0.06627
6:67667001:A:G	50	100	1	0.06627
6:67667260:C:T	50	100	1	0.04121
6:67667630:T:C	50	100	1	0.06264
6:67667655:C:G	50	100	0.96	0.06699
6:67669219:G:C	50	100	0.98	0.1006
6:67669441:T:C	50	100	1	0.2042
6:67669564:T:A	50	100	1	0.05084
6:67669602:G:A	50	100	1	0.06264
6:67669850:C:G	50	100	0.86	0.02705
6:67669909:T:C	50	98	0.99	0.02378
6:67670232:T:C	50	100	0.99	0.3395
6:67670260:A:G	50	100	0.95	0.01852
6:67670421:G:A	50	100	1	0.02596
6:67670585:T:C	50	100	1	0.06354
6:67670726:C:T	50	100	0.99	0.02106
6:67670912:G:A	50	100	1	0.03867
6:67670920:A:G	50	100	1	0.3108
6:67671156:G:C	50	100	1	0.06264
6:67671771:A:G	50	100	1	0.06354
6:67671824:C:T	50	100	1	0.06354
6:67671907:A:G	50	100	1	0.06354
6:67672006:C:A	50	100	1	0.0541
6:67672232:G:A	50	100	1	0.01943
6:67672638:T:G	50	100	0.99	0.06264
6:67672832:C:T	50	98	1	0.02397
6:67672833:T:C	50	100	1	0.06354
6:67673011:T:C	50	100	1	0.06354
6:67673127:T:C	50	100	0.94	0.01943
6:67673288:C:G	50	100	1	0.06354
6:67673400:G:C	50	100	1	0.3103
6:67673674:T:C	50	98	0.99	0.1667
6:67674049:A:G	49	100	1	0.06354
6:67674152:A:C	50	100	1	0.06354
6:67674305:C:T	50	100	1	0.1022
6:67674306:G:A	50	100	1	0.01725
6:67674349:A:G	50	100	1	0.1022
6:67674375:T:C	50	100	1	0.06264
6:67674696:A:T	50	100	1	0.03867
6:67674993:G:A	50	100	1	0.06336
6:67675094:G:A	50	100	0.99	0.01107
6:67675354:C:T	50	100	1	0.06336
6:67675498:G:A	50	100	1	0.03867
6:67675664:G:T	50	100	1	0.102
6:67675914:C:G	50	100	1	0.03867
6:67675962:C:T	50	98	1	0.06354
6:67675967:G:A	49	100	1	0.06336
6:67676079:C:T	50	96	0.95	0.02306
6:67676147:G:A	50	100	0.99	0.06118
6:67676168:C:T	50	100	0.99	0.2042
6:67676298:C:T	50	98	1	0.1663
6:67676347:T:C	50	100	1	0.02814
6:67676348:G:A	50	100	1	0.06336
6:67676737:C:T	50	98	1	0.1661
6:67677077:C:T	50	100	1	0.06445
6:67677101:G:A	50	100	1	0.0394
6:67677300:C:G	50	100	1	0.06445
6:67677498:A:G	50	100	1	0.06445
6:67677941:A:G	50	100	1	0.06445
6:67678175:A:C	50	100	0.99	0.07934
6:67678243:C:A	50	100	1	0.03105
6:67678337:T:A	50	98	1	0.02179
6:67678948:A:G	50	98	1	0.1667
6:67678983:G:A	50	100	1	0.0394
6:67679161:A:G	50	100	1	0.2048
6:67679209:G:A	50	100	1	0.06463
6:67679573:A:G	50	100	1	0.06481
6:67679739:T:A	50	100	1	0.04212
6:67680985:C:A	50	100	1	0.01943
6:67681110:G:C	50	100	1	0.04212
6:67681163:T:C	50	100	1	0.06699
6:67681418:C:T	50	100	1	0.01362
6:67681507:T:A	50	100	1	0.01707
6:67681533:C:T	50	100	1	0.03903
6:67681836:C:T	50	100	1	0.0581
6:67681972:A:G	50	100	1	0.3346
6:67681984:C:T	50	100	1	0.3346
6:67681990:T:C	50	100	1	0.3348
6:67682017:A:T	50	98	1	0.3348
6:67682074:G:T	50	96	0.96	0.4748
6:67682133:T:C	50	100	0.99	0.2219
6:67682229:C:T	50	100	1	0.2596
6:67682232:C:T	50	100	1	0.215
6:67682288:A:G	50	100	1	0.2562
6:67683233:G:T	50	100	1	0.3981
6:67683235:C:T	50	100	1	0.06137
6:67683317:G:A	50	100	1	0.01398
6:67683676:A:G	50	100	1	0.2411
6:67683791:A:G	50	100	1	0.03885
6:67684381:A:G	50	100	1	0.06191
6:67684712:A:G	50	100	1	0.06191
6:67685198:C:G	50	100	1	0.01344
6:67685321:G:A	47	93.6	1	0.1999
6:67685348:A:G	49	100	1	0.01452
6:67685499:A:G	44	84.1	1	0.2088
6:67685585:T:A	50	100	1	0.03885
6:67685728:A:C	50	98	1	0.1111
6:67685746:G:A	50	98	0.95	0.1153
6:67686140:C:T	50	100	1	0.242
6:67686312:A:C	50	100	1	0.01761
6:67686333:G:A	50	100	1	0.03341
6:67686567:G:A	50	100	1	0.02778
6:67686651:G:A	50	100	0.98	0.02596
6:67686822:C:T	50	100	1	0.03341
6:67687083:A:G	50	98	1	0.01289
6:67687422:T:C	50	100	1	0.3798
6:67687674:A:C	50	100	1	0.2418
6:67687698:C:G	50	100	0.92	0.02288
6:67687773:G:A	50	100	1	0.4682
6:67687860:C:T	50	100	1	0.4662
6:67688006:A:G	50	98	0.96	0.01834
6:67688337:G:A	50	100	1	0.4662
6:67688622:A:G	50	100	1	0.04775
6:67688742:C:T	50	100	1	0.3424
6:67689691:C:G	50	100	1	0.09985
6:67689850:A:G	50	100	1	0.0345
6:67689916:A:G	50	100	1	0.06282
6:67690471:C:T	50	100	1	0.06118
6:67690641:C:T	50	98	0.97	0.1785
6:67690996:C:T	50	100	1	0.08932
6:67691198:G:A	50	100	1	0.2741
6:67691313:C:T	50	100	1	0.1999
6:67691439:T:C	50	100	1	0.2741
6:67691454:G:A	50	100	1	0.03885
6:67691765:G:T	50	100	1	0.02977
6:67692516:T:C	50	100	1	0.07117
6:67692590:C:T	50	100	1	0.2736
6:67693145:G:A	50	100	1	0.1371
6:67693602:T:C	50	100	1	0.313
6:67693618:C:A	50	100	1	0.2736
6:67693684:T:A	50	100	1	0.2736
6:67693832:G:A	50	100	1	0.03958
6:67694197:T:A	50	100	0.97	0.02669
6:67694228:G:T	50	100	1	0.02832
6:67694591:C:T	50	100	1	0.1992
6:67694633:G:A	50	100	1	0.2741
6:67694669:A:G	50	98	1	0.2716
6:67694682:T:C	50	100	1	0.05646
6:67694776:G:T	44	93.2	1	0.3097
6:67694797:A:C	48	95.8	1	0.0394
6:67695309:G:C	50	100	1	0.05356
6:67695339:G:A	50	100	0.99	0.2709
6:67695375:A:T	50	100	1	0.2711
6:67695621:A:C	50	100	1	0.0394
6:67695760:A:G	50	100	1	0.05556
6:67695810:T:G	50	100	1	0.0394
6:67696334:C:T	50	100	1	0.2712
6:67696467:G:A	50	100	1	0.2712
6:67696539:C:T	50	100	1	0.061
6:67696559:T:A	50	96	0.94	0.05447
6:67696648:C:A	50	100	1	0.2711
6:67696991:C:T	50	100	1	0.3985
6:67697029:T:C	50	100	1	0.2711
6:67697912:C:T	50	100	1	0.02778
6:67697914:T:C	50	100	1	0.01452
6:67698069:G:A	50	100	1	0.3983
6:67698275:C:T	50	100	1	0.02288
6:67698405:C:T	50	100	0.93	0.04176
6:67698417:C:T	49	93.9	0.66	0.03105
6:67699134:C:T	50	100	1	0.274
6:67699204:A:G	50	100	1	0.02977
6:67699220:G:A	50	100	1	0.01434
6:67699493:C:T	50	100	0.98	0.061
6:67699523:C:T	50	100	1	0.03922
6:67699961:G:A	50	100	0.91	0.01452
6:67700146:C:T	50	100	0.99	0.2749
6:67700380:C:T	50	100	1	0.2026
6:67700383:C:A	50	98	0.99	0.2747
6:67700410:T:G	50	98	0.99	0.2747
6:67700460:A:G	50	98	0.99	0.4047
6:67700648:G:A	50	98	0.99	0.2747
6:67700765:A:G	50	100	1	0.03922
6:67700820:G:A	50	98	0.99	0.2751
6:67701277:C:A	50	98	0.97	0.06137
6:67701285:G:A	50	98	0.99	0.2736
6:67701326:A:C	50	98	0.96	0.3722
6:67701432:G:C	50	100	1	0.0394
6:67701479:G:A	50	100	0.97	0.061
6:67701750:C:A	49	100	0.99	0.3139
6:67701872:T:A	22	95.5	0.98	0.03341
6:67702040:A:G	20	75	0.62	0.04739
6:67702114:C:T	50	98	0.99	0.0886
6:67702133:A:T	49	93.9	1	0.4615
6:67702149:G:A	50	98	1	0.3146
6:67702278:A:C	50	100	1	0.2033
6:67702341:A:G	49	98	0.99	0.09405
6:67703066:C:T	50	100	0.97	0.07426
6:67703140:C:A	50	100	1	0.2751
6:67703240:A:C	50	100	1	0.2751
6:67703827:A:C	50	100	1	0.09405
6:67704154:T:A	50	100	0.99	0.05574
6:67704393:T:C	50	100	1	0.01434
6:67704556:T:C	50	100	1	0.01253
6:67704790:T:G	50	100	1	0.04902
6:67704995:C:T	49	100	1	0.2752
6:67705047:G:A	48	89.6	0.91	0.06972
6:67705208:G:A	50	98	0.99	0.4613
6:67705430:T:G	50	100	1	0.09568
6:67705701:C:T	50	100	1	0.01126
6:67706392:T:C	50	100	1	0.03177
6:67706697:C:T	50	100	1	0.08914
6:67706758:G:C	50	100	1	0.04739
6:67707026:C:T	50	100	1	0.4582
6:67707254:C:T	50	100	1	0.2476
6:67707402:G:A	50	100	1	0.01452
6:67707518:T:C	50	100	1	0.289
6:67707722:A:G	50	100	1	0.2478
6:67707778:C:T	50	100	1	0.04085
6:67707799:C:T	50	100	1	0.2476
6:67707926:T:C	50	100	1	0.2476
6:67707990:C:T	50	100	1	0.2476
6:67707993:G:A	50	100	1	0.02959
6:67708541:A:G	50	100	1	0.04085
6:67708959:G:T	50	100	1	0.01707
6:67709072:A:G	50	100	0.97	0.03014
6:67709137:C:T	50	100	1	0.4163
6:67709510:T:C	50	100	0.99	0.01162
6:67709592:G:A	50	98	1	0.2785
6:67709607:G:A	50	100	0.99	0.05592
6:67709649:C:T	49	100	1	0.2754
6:67710374:C:T	50	100	1	0.04085
6:67710541:C:T	50	100	1	0.2754
6:67710542:G:A	50	100	1	0.07426
6:67710709:T:C	50	100	1	0.4069
6:67710914:T:C	50	100	1	0.0305
6:67711080:T:G	50	100	1	0.09386
6:67711177:T:C	50	100	1	0.02996
6:67711203:C:A	50	100	1	0.05465
6:67711248:T:C	50	100	1	0.2754
6:67711559:C:T	50	100	1	0.061
6:67711606:C:T	50	100	1	0.02142
6:67711844:G:A	50	100	1	0.02814
6:67711863:A:G	50	100	1	0.1972
6:67711979:G:A	50	100	1	0.04902
6:67713436:A:G	50	100	1	0.04012
6:67713574:G:A	50	100	1	0.2647
6:67713679:A:G	50	100	1	0.09386
6:67714354:A:C	50	100	1	0.2643
6:67714875:G:A	50	100	1	0.2747
6:67714912:A:T	50	100	1	0.2747
6:67714938:A:G	50	100	1	0.3168
6:67714973:G:C	50	100	1	0.08914
6:67715013:T:A	50	100	1	0.2747
6:67715141:A:G	50	98	1	0.2747
6:67715462:C:T	50	100	1	0.2747
6:67715619:T:G	50	100	1	0.2749
6:67716006:G:A	50	100	1	0.2758
6:67716163:A:C	50	100	1	0.2041
6:67716563:G:A	50	100	1	0.2756
6:67716588:A:G	50	100	1	0.03123
6:67716759:G:T	50	100	1	0.06391
6:67716870:T:G	50	100	1	0.4577
6:67717011:A:T	50	100	1	0.03994
6:67717539:C:T	50	100	1	0.2758
6:67718074:T:C	50	100	1	0.08969
6:67718453:A:G	50	100	1	0.4575
6:67718799:C:A	50	100	0.92	0.01089
6:67718988:C:T	50	100	0.98	0.03268
6:67719791:A:T	50	100	1	0.2714
6:67719855:G:A	50	100	1	0.04012
6:67720019:G:A	50	100	1	0.4572
6:67720130:T:C	50	100	1	0.2758
6:67720215:C:G	50	100	1	0.07698
6:67720373:T:C	44	93.2	1	0.4096
6:67720563:C:G	50	100	1	0.01271
6:67720831:T:A	50	100	1	0.01652
6:67720885:C:T	50	100	1	0.3175
6:67720991:T:C	50	100	1	0.2758
6:67721329:T:G	50	100	0.99	0.0285
6:67721460:G:A	50	100	1	0.2758
6:67721493:G:C	50	100	1	0.457
6:67721892:G:T	50	100	1	0.06409
6:67722142:A:G	50	100	1	0.0216
6:67722202:C:T	50	100	1	0.2758
6:67722253:G:A	50	100	0.95	0.07516
6:67722711:C:A	50	100	1	0.06409
6:67722713:G:A	50	100	1	0.04012
6:67722723:C:T	50	100	1	0.04139
6:67722915:C:T	50	100	1	0.463
6:67722952:C:T	50	100	1	0.457
6:67723040:C:G	50	98	1	0.3194
6:67723068:G:T	50	100	1	0.02905
6:67723157:T:C	50	100	1	0.2754
6:67723205:C:G	50	100	1	0.2758
6:67723259:T:C	50	100	1	0.2758
6:67723326:C:T	50	100	1	0.276
6:67723680:T:C	50	100	1	0.01089
6:67724003:T:C	50	100	1	0.09423
6:67724054:T:A	50	100	1	0.2756
6:67724221:C:T	50	100	1	0.2756
6:67724223:G:C	50	100	1	0.2756
6:67724333:G:C	50	100	1	0.2756
6:67724341:G:A	50	100	1	0.01271
6:67724401:T:C	50	98	1	0.2758
6:67724510:T:C	50	98	1	0.01017
6:67724644:A:T	50	100	1	0.2694
6:67724822:T:G	50	100	1	0.2756
6:67724876:T:A	50	100	1	0.07734
6:67724892:A:T	50	100	1	0.3181
6:67725003:A:G	50	100	1	0.276
6:67725475:G:A	50	100	1	0.04139
6:67725554:G:A	50	100	1	0.2756
6:67725818:T:A	50	100	1	0.2758
6:67725978:G:T	50	100	1	0.2756
6:67726321:C:T	50	100	0.99	0.0285
6:67726643:G:A	50	98	0.99	0.03667
6:67726858:G:T	50	100	1	0.4566
6:67726923:G:A	50	100	1	0.2767
6:67726929:C:T	50	100	1	0.4092
6:67726930:A:G	50	100	1	0.07716
6:67726973:C:T	50	100	1	0.2037
6:67727002:A:T	50	100	1	0.01126
6:67727975:C:T	50	100	1	0.03958
6:67728200:C:T	50	100	1	0.03958
6:67728294:G:A	50	100	1	0.04049
6:67728715:T:C	50	100	1	0.3194
6:67728952:A:G	50	100	1	0.01325
6:67730142:T:C	50	100	1	0.4109
6:67730212:A:T	50	100	0.93	0.03123
6:67730418:A:T	50	100	1	0.3194
6:67730973:C:G	50	100	1	0.0394
6:67731043:C:T	50	100	0.99	0.2763
6:67731601:A:C	50	100	1	0.01652
6:67731802:T:G	50	98	1	0.02887
6:67732107:C:T	50	100	0.99	0.01271
6:67732268:T:A	50	100	1	0.01743
6:67732339:C:T	50	100	1	0.4058
6:67732515:C:T	50	100	1	0.05864
6:67733290:C:T	50	96	0.97	0.266
6:67733866:G:A	50	98	0.99	0.3106
6:67734270:A:G	50	100	0.98	0.03105
6:67734287:C:G	50	100	1	0.4978
6:67734622:A:T	50	100	1	0.4452
6:67734797:G:T	50	100	1	0.01834
6:67734860:A:G	50	100	1	0.2919
6:67734864:G:T	50	100	1	0.01235
6:67734905:A:C	50	100	0.99	0.0443
6:67735468:A:G	50	100	0.97	0.07825
6:67735684:G:A	50	100	1	0.205
6:67736030:T:A	50	98	1	0.4454
6:67736119:T:G	50	100	0.97	0.03341
6:67736162:A:G	50	100	1	0.1926
6:67736264:C:T	50	100	1	0.0394
6:67736773:A:G	50	100	1	0.0394
6:67737441:G:T	50	100	1	0.04049
6:67737622:C:T	50	100	1	0.04049
6:67737805:C:T	50	100	1	0.4651
6:67737948:T:C	50	100	0.97	0.04394
6:67738032:C:A	50	98	1	0.2442
6:67738145:A:G	50	100	1	0.03958
6:67738665:T:A	50	100	1	0.0394
6:67738961:G:A	50	100	0.99	0.2442
6:67739481:C:A	50	100	1	0.03958
6:67739537:C:T	50	100	1	0.1747
6:67739665:T:A	50	100	0.99	0.2442
6:67739839:A:G	50	100	0.96	0.05683
6:67739950:C:T	50	100	0.95	0.04394
6:67740378:T:C	50	100	0.99	0.01271
6:67740500:C:T	50	100	1	0.01071
6:67741090:T:C	50	100	1	0.01416
6:67741120:C:T	50	100	0.95	0.04394
6:67741823:T:A	50	100	1	0.1768
6:67741967:T:C	50	100	1	0.1748
6:67742030:A:G	50	100	0.98	0.09096
6:67742099:G:C	50	100	0.99	0.07879
6:67742120:T:C	50	100	1	0.03976
6:67742563:G:C	50	100	0.97	0.07843
6:67742817:C:T	50	100	1	0.0216
6:67742930:A:C	50	100	0.99	0.07825
6:67743118:G:A	50	100	0.98	0.1057
6:67743228:A:T	50	100	0.99	0.01271
6:67743229:T:G	50	100	0.99	0.01271
6:67743313:T:C	50	100	0.98	0.07825
6:67743483:G:C	50	100	1	0.2838
6:67744444:C:T	50	100	1	0.205
6:67744723:A:G	50	100	0.99	0.02796
6:67745345:T:C	50	100	1	0.0285
6:67745667:G:A	50	100	1	0.02142
6:67745762:G:C	50	100	1	0.01216
6:67746020:G:T	50	100	1	0.1993
6:67746075:T:C	50	100	1	0.01071
6:67746178:T:C	50	100	1	0.04012
6:67746192:G:C	50	100	1	0.02142
6:67746239:G:A	50	100	1	0.03976
6:67746291:C:A	50	100	1	0.0216
6:67746490:T:C	50	100	1	0.02142
6:67746587:G:C	50	100	1	0.1779
6:67746594:C:T	50	100	1	0.0216
6:67747292:G:T	50	100	1	0.1772
6:67748087:A:C	50	100	0.99	0.09659
6:67748195:A:G	50	100	1	0.1992
6:67748397:T:C	50	100	1	0.02142
6:67748619:C:A	50	100	1	0.07771
6:67749516:C:T	50	100	0.94	0.0216
6:67749733:T:C	50	100	1	0.0394
6:67750116:A:T	50	100	1	0.4886
6:67750367:C:T	50	100	1	0.02124
6:67750573:T:C	50	100	1	0.02796
6:67751061:G:A	49	100	0.99	0.02796
6:67751094:G:A	49	98	1	0.4608
6:67751661:G:A	50	100	1	0.4751
6:67751748:G:T	50	100	1	0.0394
6:67751897:G:A	50	100	1	0.01035
6:67752418:A:T	35	82.9	0.88	0.3168
6:67752523:G:A	48	97.9	1	0.4597
6:67752575:C:T	50	100	1	0.01344
6:67752589:C:A	50	100	0.98	0.09622
6:67752697:G:A	50	100	0.99	0.1763
6:67753071:G:A	50	100	1	0.02124
6:67753078:G:T	50	100	0.98	0.0118
6:67753519:T:A	50	100	1	0.03014
6:67753995:T:C	50	100	1	0.2273
6:67754071:G:A	50	100	0.99	0.09822
6:67754482:A:G	50	100	0.99	0.0305
6:67754726:C:G	50	100	0.99	0.1761
6:67754781:T:G	50	100	1	0.07789
6:67754981:C:T	50	100	1	0.01089
6:67755462:G:A	50	98	1	0.4639
6:67755554:A:G	50	100	0.98	0.09641
6:67755693:C:T	50	100	0.99	0.01779
6:67756017:G:A	50	100	0.99	0.1763
6:67756170:T:C	50	100	1	0.03958
6:67756677:G:T	50	100	1	0.05864
6:67756871:C:A	50	100	0.99	0.1983
6:67757497:G:T	50	100	1	0.02124
6:67757553:C:T	50	100	1	0.09641
6:67757782:C:T	50	100	1	0.4746
6:67758015:A:G	50	100	1	0.09659
6:67758061:A:G	50	100	1	0.4746
6:67758360:C:T	50	100	1	0.02124
6:67758365:G:C	50	100	0.96	0.0276
6:67758367:T:C	50	100	1	0.07807
6:67758471:C:A	50	100	0.9	0.02052
6:67759569:G:A	50	100	1	0.02124
6:67760193:T:C	50	100	1	0.05864
6:67760477:G:A	50	100	0.96	0.02124
6:67760677:T:C	50	100	1	0.02124
6:67761463:T:C	50	100	1	0.1765
6:67761791:G:A	50	100	1	0.1993
6:67762021:T:G	50	100	1	0.01344
6:67762138:C:T	50	100	1	0.05864
6:67762167:A:G	50	100	1	0.0167
6:67762417:A:G	50	100	1	0.0394
6:67762793:C:A	50	100	1	0.02723
6:67763005:A:T	50	100	1	0.2377
6:67763363:A:T	50	98	1	0.04375
6:67763535:A:G	50	100	1	0.02723
6:67765064:G:A	50	100	1	0.02124
6:67765126:G:A	50	100	0.87	0.02741
6:67765540:C:T	50	100	1	0.04012
6:67765638:T:C	50	100	1	0.1979
6:67765880:C:T	50	100	1	0.03958
6:67765881:C:G	50	100	1	0.08315
6:67765911:G:A	50	100	1	0.03958
6:67766284:G:C	50	100	1	0.1743
6:67766522:A:C	50	100	1	0.05864
6:67766849:C:T	50	100	1	0.03268
6:67766938:T:C	50	100	1	0.05991
6:67767667:C:G	50	100	1	0.02124
6:67767775:T:A	50	100	1	0.04357
6:67767836:G:C	50	100	1	0.4595
6:67767885:G:A	49	100	1	0.04412
6:67767991:T:C	50	100	1	0.09168
6:67768014:A:C	48	100	1	0.1763
6:67768051:C:T	46	76.1	0.98	0.3531
6:67768177:C:A	50	100	1	0.03958
6:67768492:A:T	50	100	0.96	0.01961
6:67768973:A:C	50	98	1	0.05991
6:67769218:A:G	50	100	1	0.0394
6:67769723:C:A	50	100	0.92	0.02397
6:67769980:A:T	50	100	0.98	0.02705
6:67770056:A:G	50	100	0.99	0.05047
6:67770088:A:C	50	100	1	0.1676
6:67770278:T:C	50	100	1	0.02033
6:67770325:G:C	50	100	1	0.01362
6:67770767:A:G	50	100	1	0.0837
6:67771109:G:A	50	100	1	0.1647
6:67771478:G:T	50	100	1	0.102
6:67771978:C:T	50	100	1	0.1649
6:67772026:T:G	50	100	1	0.1393
6:67772176:C:T	50	100	1	0.0345
6:67772231:T:C	50	100	0.99	0.04394
6:67772663:C:G	50	100	1	0.02288
6:67772879:T:C	50	100	1	0.1649
6:67773590:G:A	50	100	0.9	0.05556
6:67773648:T:C	50	100	0.93	0.02324
6:67774642:T:A	50	98	1	0.1955
6:67774924:G:C	50	100	0.98	0.06137
6:67774942:A:T	50	100	0.98	0.06137
6:67775038:A:C	50	100	1	0.01017
6:67775051:G:A	50	100	1	0.4546
6:67775065:T:C	50	100	1	0.01017
6:67775188:G:T	50	100	1	0.01017
6:67775199:C:A	50	100	1	0.01017
6:67775586:T:C	50	100	1	0.01017
6:67775857:C:T	50	100	1	0.4619
6:67776305:T:C	50	100	1	0.01017
6:67776514:T:G	50	100	1	0.2057
6:67776602:A:G	50	100	1	0.08351
6:67776619:A:C	50	100	1	0.2062
6:67776630:A:C	50	100	1	0.4281
6:67776797:A:G	50	100	0.98	0.06318
6:67776873:C:T	50	100	1	0.01017
6:67776962:A:C	50	100	1	0.01416
6:67777002:T:C	50	98	1	0.1955
6:67777021:C:T	50	100	1	0.3617
6:67777061:T:A	50	100	1	0.08351
6:67777296:G:A	50	100	0.9	0.02578
6:67777393:T:C	50	100	1	0.3617
6:67777539:A:T	50	100	1	0.4281
6:67777611:T:A	50	100	0.98	0.01906
6:67777736:T:G	47	97.9	1	0.1954
6:67777836:A:G	50	100	1	0.3615
6:67777927:A:T	50	100	1	0.3615
6:67778078:A:G	50	100	1	0.3615
6:67778137:G:A	50	100	1	0.05537
6:67778159:G:A	50	100	1	0.01362
6:67778308:T:C	50	100	1	0.3615
6:67778438:G:T	50	100	1	0.3615
6:67778471:C:T	50	100	1	0.3615
6:67778474:T:G	50	100	0.98	0.1656
6:67778499:T:C	50	96	0.99	0.1968
6:67778618:C:T	50	100	1	0.061
6:67778690:G:T	50	100	1	0.3615
6:67778738:T:A	50	100	1	0.372
6:67778811:A:T	50	100	1	0.02015
6:67778988:G:T	50	100	1	0.3617
6:67779003:T:G	50	100	1	0.1658
6:67779030:C:T	50	100	1	0.01416
6:67779452:T:A	50	100	1	0.01362
6:67779461:C:G	50	100	1	0.3611
6:67779599:C:T	50	100	1	0.3611
6:67779890:T:A	50	100	0.9	0.02378
6:67779902:G:T	50	100	1	0.195
6:67780014:G:A	50	100	1	0.3611
6:67780159:C:T	50	100	1	0.01216
6:67780162:A:G	50	100	0.99	0.03159
6:67780426:A:G	50	100	1	0.3611
6:67780587:A:T	50	100	1	0.3611
6:67780629:A:G	50	100	1	0.193
6:67780720:T:C	50	100	1	0.384
6:67780827:C:A	50	100	1	0.3611
6:67781039:C:T	50	100	0.98	0.07843
6:67781158:C:T	50	100	1	0.3611
6:67781190:T:C	50	100	1	0.3611
6:67781247:G:A	50	100	0.98	0.0837
6:67781427:G:A	50	100	1	0.05537
6:67781475:T:C	50	100	1	0.2725
6:67781582:C:T	50	100	1	0.3742
6:67781611:G:C	50	100	1	0.3742
6:67781972:T:C	50	100	0.97	0.03286
6:67782076:G:A	50	100	1	0.1658
6:67782164:A:G	50	100	1	0.0837
6:67782555:T:C	50	100	1	0.1788
6:67782727:C:T	50	100	1	0.05537
6:67782738:C:T	50	100	1	0.4277
6:67782784:G:C	50	100	1	0.195
6:67782792:C:T	50	100	1	0.0837
6:67782807:C:A	50	100	1	0.195
6:67782937:C:T	50	100	1	0.05755
6:67783096:G:T	44	97.7	0.88	0.04593
6:67783165:C:T	49	100	1	0.01035
6:67783240:G:A	50	100	1	0.4728
6:67783341:T:C	50	100	0.98	0.01961
6:67783664:G:C	50	100	1	0.0837
6:67783693:G:T	50	100	1	0.05537
6:67783845:A:G	50	100	0.89	0.02106
6:67783956:G:A	50	100	0.98	0.01071
6:67784025:T:A	50	100	1	0.4277
6:67784204:G:A	50	100	0.92	0.05519
6:67784638:G:A	50	100	1	0.0837
6:67784757:C:T	50	100	0.75	0.01507
6:67784853:T:A	50	100	1	0.3613
6:67785015:A:G	50	100	1	0.3613
6:67785097:T:C	50	100	1	0.1952
6:67785102:T:C	50	100	0.98	0.1658
6:67785197:C:T	50	100	1	0.3613
6:67785214:A:G	50	100	0.98	0.02687
6:67785224:A:G	50	100	0.98	0.02669
6:67785241:A:T	50	100	1	0.07789
6:67785313:A:C	50	100	1	0.0837
6:67785338:A:G	50	100	1	0.1619
6:67785342:A:G	50	100	1	0.1619
6:67785343:C:T	50	100	1	0.3615
6:67785358:T:C	50	100	1	0.1619
6:67785878:C:A	50	100	1	0.4766
6:67785915:G:A	50	100	0.98	0.02288
6:67786258:T:C	50	100	1	0.02015
6:67786259:G:T	50	98	1	0.07807
6:67786375:T:C	49	100	1	0.3642
6:67786635:C:A	50	100	1	0.4766
6:67786649:A:G	50	100	1	0.195
6:67786686:G:A	50	100	0.99	0.02996
6:67786773:G:A	50	100	1	0.1946
6:67786909:A:G	45	93.3	1	0.4281
6:67787004:G:T	50	100	1	0.06082
6:67787135:C:T	50	98	0.98	0.1928
6:67787214:G:T	50	100	1	0.05973
6:67787441:G:T	50	100	1	0.4622
6:67787660:A:G	50	100	1	0.195
6:67787734:T:C	50	100	1	0.3613
6:67787911:C:T	50	100	1	0.01362
6:67788034:G:A	50	98	1	0.195
6:67788137:G:T	50	100	1	0.4622
6:67788694:G:T	50	100	1	0.4622
6:67788813:C:T	50	100	1	0.0837
6:67788856:A:G	50	100	1	0.1957
6:67788945:A:T	50	100	1	0.0325
6:67788950:T:A	50	100	1	0.195
6:67789148:G:A	50	100	1	0.1932
6:67789245:A:G	50	100	1	0.4764
6:67789424:C:A	50	100	1	0.1659
6:67789849:G:A	50	100	1	0.4762
6:67790567:C:A	50	100	1	0.4764
6:67791017:T:C	50	100	0.97	0.05537
6:67791237:A:G	50	100	0.79	0.01725
6:67791262:G:A	50	100	1	0.3716
6:67791429:G:A	50	100	1	0.195
6:67791883:A:C	50	100	0.7	0.01271
6:67792251:G:C	50	100	1	0.1952
6:67792723:T:G	50	100	1	0.1759
6:67793003:A:C	50	100	1	0.0837
6:67793250:A:G	50	100	0.99	0.1759
6:67793637:A:T	50	100	1	0.3716
6:67793658:T:C	50	100	1	0.1954
6:67793850:A:T	50	100	0.96	0.05519
6:67793922:G:C	50	100	0.94	0.01071
6:67794484:G:C	50	100	1	0.1954
6:67794785:G:A	50	100	1	0.3718
6:67794834:G:A	50	100	1	0.01362
6:67794852:A:G	50	100	1	0.1521
6:67794922:G:A	50	100	1	0.3716
6:67794940:T:C	50	100	1	0.4617
6:67795267:C:T	50	100	1	0.3716
6:67795283:T:C	50	100	0.97	0.06881
6:67795395:C:G	50	100	1	0.0837
6:67795446:A:T	50	100	1	0.0837
6:67795565:A:G	50	100	1	0.3727
6:67795683:A:G	50	98	1	0.3727
6:67795833:T:C	50	100	1	0.3727
6:67795855:G:A	50	100	1	0.3727
6:67795939:T:C	50	100	1	0.3727
6:67795949:G:A	50	100	1	0.1511
6:67796017:C:T	50	98	1	0.4615
6:67796057:G:C	50	100	1	0.3727
6:67796229:G:A	50	100	1	0.1509
6:67796608:A:G	50	100	1	0.3729
6:67796653:G:A	50	100	1	0.1954
6:67796659:T:C	50	100	0.99	0.02723
6:67796822:T:G	50	100	1	0.4621
6:67797075:A:G	50	100	1	0.01997
6:67797133:G:C	50	100	1	0.4762
6:67797147:T:C	50	100	1	0.4762
6:67797228:A:T	50	100	1	0.3727
6:67797245:T:A	50	100	0.99	0.3727
6:67797246:C:T	50	100	1	0.3727
6:67797275:A:C	50	100	1	0.01471
6:67797366:T:A	49	100	1	0.3725
6:67797697:T:C	50	100	1	0.1952
6:67798123:T:C	50	100	1	0.3727
6:67798415:T:C	50	100	1	0.3725
6:67798427:G:C	50	100	0.99	0.3725
6:67798437:G:A	50	100	1	0.3729
6:67798573:T:G	50	100	1	0.3725
6:67799052:A:G	50	100	1	0.4619
6:67799106:A:G	50	100	1	0.3725
6:67799137:A:G	50	100	1	0.177
6:67799169:A:G	50	100	1	0.3758
6:67799440:G:A	50	100	1	0.3729
6:67799464:C:T	50	100	1	0.01071
6:67799489:G:A	50	100	1	0.134
6:67799501:A:G	50	100	1	0.3729
6:67799533:C:T	50	100	1	0.061
6:67800042:T:C	50	100	1	0.4546
6:67800059:A:G	50	100	0.99	0.4562
6:67800312:C:T	50	100	1	0.4283
6:67800406:T:C	50	100	1	0.4597
6:67800419:T:C	50	100	1	0.0837
6:67800564:A:C	50	100	1	0.2607
6:67800779:A:G	50	100	1	0.1799
6:67801167:C:G	50	100	1	0.1981
6:67801352:T:C	50	100	1	0.06082
6:67801366:T:C	50	100	0.96	0.01325
6:67801595:G:T	50	100	0.98	0.03413
6:67801915:G:A	50	100	1	0.1952
6:67801925:G:C	50	100	1	0.1952
6:67801978:C:A	50	100	1	0.4285
6:67802070:A:T	46	97.8	1	0.4739
6:67802153:T:C	39	100	1	0.1654
6:67802429:A:G	36	91.7	0.83	0.03032
6:67802549:T:C	48	93.8	1	0.09641
6:67802582:T:A	45	97.8	0.99	0.1794
6:67802611:A:G	48	100	1	0.0837
6:67802616:G:T	48	100	1	0.08351
6:67803254:G:A	50	100	1	0.1794
6:67803821:G:A	50	100	0.99	0.02215
6:67803951:C:T	50	100	0.99	0.02433
6:67803984:C:G	50	100	1	0.1667
6:67804218:T:A	50	100	1	0.4326
6:67804327:A:G	50	100	1	0.05501
6:67804450:G:A	50	98	1	0.01997
6:67804476:G:A	50	100	1	0.1698
6:67804487:G:T	50	100	1	0.02233
6:67804823:G:C	50	100	1	0.1667
6:67805004:T:C	50	100	0.99	0.05556
6:67805115:C:T	50	100	1	0.1668
6:67805362:A:G	50	100	1	0.1665
6:67805386:G:A	50	100	0.99	0.06046
6:67805608:C:T	50	100	0.99	0.1665
6:67805739:C:T	50	100	0.95	0.01616
6:67805923:G:T	50	100	0.99	0.1665
6:67806171:A:T	50	100	1	0.06046
6:67806172:C:T	50	100	1	0.06046
6:67806281:C:T	50	100	1	0.1667
6:67806319:C:T	50	100	1	0.1665
6:67806340:T:G	50	100	1	0.1665
6:67806439:C:T	50	100	1	0.06046
6:67806444:C:G	50	100	1	0.167
6:67806463:G:T	50	100	1	0.05501
6:67806516:G:A	50	100	1	0.06046
6:67806698:C:T	50	100	1	0.1665
6:67806887:C:T	50	100	0.98	0.1665
6:67807006:A:C	50	100	1	0.1667
6:67807016:T:A	50	100	1	0.1667
6:67807096:G:A	50	100	0.99	0.02687
6:67807167:T:C	50	100	0.98	0.1674
6:67807360:T:C	50	100	1	0.1768
6:67807377:T:C	50	100	0.97	0.07298
6:67807800:T:A	50	100	1	0.3658
6:67807942:T:A	50	100	1	0.3658
6:67808175:C:A	50	100	1	0.0207
6:67808415:T:C	50	100	1	0.3689
6:67808484:C:T	50	100	1	0.02233
6:67808964:A:C	50	100	1	0.3689
6:67809893:A:G	50	100	1	0.07298
6:67810085:T:G	50	100	1	0.3691
6:67810236:C:A	50	100	0.98	0.01107
6:67810284:C:T	50	100	1	0.06064
6:67810402:T:C	50	100	1	0.01362
6:67810419:A:T	50	100	1	0.2008
6:67810437:T:A	50	100	1	0.0256
6:67811172:G:A	50	100	1	0.1788
6:67811397:T:C	50	100	1	0.0118
6:67811398:A:G	50	100	1	0.09622
6:67811457:C:A	50	100	1	0.01416
6:67811640:C:T	50	100	1	0.0256
6:67812076:G:C	50	100	1	0.06118
6:67812273:T:G	50	100	1	0.1011
6:67812581:C:A	50	100	1	0.165
6:67812682:C:G	50	100	1	0.07298
6:67813284:C:T	50	100	1	0.03286
6:67813845:A:G	50	100	1	0.05519
6:67813998:G:T	50	100	1	0.0138
6:67814078:T:C	50	100	1	0.05519
6:67814229:T:C	50	100	1	0.165
6:67814335:G:T	50	100	1	0.06082
6:67814548:T:C	50	98	0.99	0.02741
6:67814601:C:T	50	100	1	0.05737
6:67814705:C:T	50	100	1	0.3655
6:67814812:T:C	50	100	1	0.07298
6:67815307:C:G	50	100	1	0.07298
6:67815528:T:C	50	100	1	0.1013
6:67815580:G:A	50	100	1	0.07298
6:67815812:C:T	50	100	1	0.07298
6:67816161:C:A	50	100	1	0.1013
6:67816582:G:T	50	100	1	0.05519
6:67816592:T:C	50	100	1	0.07317
6:67816618:G:A	50	100	1	0.4753
6:67816823:T:C	48	100	1	0.4753
6:67816995:G:T	50	100	1	0.2003
6:67817033:T:G	50	100	1	0.07317
6:67817056:G:A	50	100	1	0.3689
6:67817394:C:T	50	100	0.99	0.02687
6:67817753:A:G	50	100	1	0.07298
6:67817852:G:A	50	100	1	0.01362
6:67818046:C:A	50	100	1	0.4412
6:67818182:A:T	50	100	1	0.07298
6:67818372:A:G	50	100	1	0.1013
6:67818592:G:A	50	100	1	0.3667
6:67818985:A:C	50	100	1	0.3655
6:67819153:T:G	50	100	0.99	0.0118
6:67819487:T:C	50	100	0.99	0.02106
6:67819528:C:T	50	100	0.84	0.0138
6:67819628:G:A	50	100	1	0.05737
6:67819895:C:T	50	100	1	0.05537
6:67819922:A:C	50	100	1	0.01362
6:67819933:G:A	50	100	1	0.1903
6:67819945:T:A	50	100	0.96	0.02124
6:67819977:A:T	50	100	1	0.3653
6:67820136:C:T	50	100	0.99	0.3653
6:67820148:A:T	50	100	1	0.01489
6:67820306:T:C	50	100	1	0.1038
6:67820320:G:A	50	100	1	0.05737
6:67820393:C:T	50	100	1	0.4388
6:67820530:C:T	50	100	0.99	0.3627
6:67821038:T:G	50	100	1	0.3635
6:67821355:T:C	50	100	1	0.05737
6:67821564:A:C	50	100	1	0.05537
6:67821710:T:C	50	100	1	0.2874
6:67821727:G:A	50	100	1	0.09532
6:67821784:T:C	50	100	0.98	0.01107
6:67821839:C:T	50	100	1	0.02633
6:67821840:G:A	50	100	1	0.05737
6:67821858:C:A	50	100	1	0.2783
6:67821867:A:C	50	100	1	0.02015
6:67822001:A:T	50	100	0.99	0.07407
6:67822104:T:A	50	100	1	0.2769
6:67822315:A:G	50	100	1	0.1028
6:67822319:C:T	50	100	1	0.01525
6:67822420:C:T	50	100	1	0.02015
6:67822455:G:T	50	100	1	0.01035
6:67822462:C:T	50	100	0.99	0.07389
6:67822525:G:A	50	100	1	0.0561
6:67822753:T:A	50	100	1	0.2769
6:67822859:A:G	50	100	1	0.4572
6:67822872:G:A	50	100	1	0.2767
6:67823072:T:C	50	100	1	0.2767
6:67823176:A:G	50	100	1	0.05737
6:67823184:A:G	50	100	1	0.01834
6:67823266:A:C	50	100	1	0.2774
6:67823512:C:T	50	100	1	0.2772
6:67823573:T:A	50	100	1	0.01924
6:67823669:T:C	50	100	1	0.1915
6:67823684:G:T	50	100	1	0.2769
6:67823732:T:C	50	100	1	0.2184
6:67823764:T:C	50	100	1	0.02578
6:67824174:G:A	50	100	1	0.2186
6:67824290:T:A	50	100	1	0.1915
6:67824395:G:A	50	100	1	0.09477
6:67824552:C:A	50	100	1	0.05537
6:67824659:A:G	50	100	1	0.2772
6:67824821:C:G	50	100	0.99	0.07426
6:67825047:A:T	50	100	1	0.2179
6:67825445:G:A	50	100	0.91	0.01071
6:67825486:G:A	50	100	1	0.2725
6:67825520:G:A	50	100	1	0.01126
6:67825658:G:A	50	100	0.99	0.02669
6:67825667:C:T	50	100	1	0.1
6:67825698:G:A	50	100	0.92	0.02614
6:67825729:C:G	50	100	1	0.1048
6:67825745:C:G	50	100	1	0.02015
6:67825762:C:T	50	100	1	0.191
6:67826156:A:C	50	100	1	0.1048
6:67826306:A:C	50	100	1	0.2721
6:67826307:A:G	50	100	1	0.2721
6:67826598:C:A	50	100	1	0.02015
6:67826606:G:A	50	100	0.99	0.4811
6:67826650:C:T	50	100	0.98	0.07371
6:67826736:A:G	50	100	0.99	0.3468
6:67826942:A:C	50	100	1	0.05737
6:67827281:A:T	50	100	1	0.1046
6:67827283:A:G	50	100	0.95	0.07371
6:67827560:A:G	50	100	1	0.1022
6:67827722:A:G	50	100	0.97	0.4432
6:67828148:C:T	50	100	1	0.01961
6:67828363:A:G	50	100	0.99	0.1919
6:67828489:G:T	50	100	0.98	0.4512
6:67828563:T:C	50	100	1	0.05537
6:67828811:T:G	50	100	0.99	0.05755
6:67828984:A:G	50	98	0.98	0.4279
6:67829148:A:C	50	100	0.99	0.4755
6:67830786:G:A	50	100	1	0.01398
6:67830932:C:A	50	100	0.98	0.155
6:67831170:T:A	50	100	0.98	0.4277
6:67831172:G:A	50	100	0.98	0.09768
6:67831260:G:T	50	100	0.98	0.03504
6:67831629:G:T	50	94	0.84	0.03903
6:67831827:A:T	50	100	1	0.1046
6:67832036:T:G	50	100	0.99	0.1923
6:67832072:C:T	50	100	0.98	0.467
6:67832185:T:C	50	100	1	0.05537
6:67832260:G:T	50	100	1	0.01997
6:67832331:G:A	50	100	0.98	0.05556
6:67832553:A:G	50	100	1	0.05537
6:67832802:A:G	50	100	0.98	0.08842
6:67832935:A:T	50	100	0.96	0.03649
6:67833344:A:G	50	100	0.99	0.05737
6:67834233:G:C	50	100	1	0.05265
6:67834344:T:C	50	100	0.98	0.01434
6:67834975:C:A	50	100	0.96	0.07317
6:67834995:A:T	50	100	1	0.02306
6:67835316:G:A	50	100	1	0.02288
6:67835409:A:G	50	100	0.99	0.2346
6:67835493:C:T	50	100	0.98	0.02469
6:67835968:T:G	50	100	0.99	0.179
6:67836009:C:T	50	100	0.99	0.2631
6:67836045:C:T	50	100	0.99	0.1017
6:67836141:G:A	50	98	0.99	0.1768
6:67836194:A:T	50	100	0.99	0.2629
6:67836708:G:C	50	100	0.99	0.1761
6:67836793:C:A	50	100	0.99	0.02015
6:67837102:T:A	50	98	0.93	0.1777
6:67837218:G:C	50	98	0.77	0.03431
6:67837362:T:C	50	98	0.8	0.08188
6:67837495:T:C	50	90	0.86	0.3362
6:67837709:A:G	50	84	0.84	0.4728
6:67837833:T:C	50	94	0.8	0.189
6:67838352:G:A	50	100	0.92	0.01035
6:67838478:A:G	49	100	0.91	0.08733
6:67838520:A:G	50	100	0.86	0.05937
6:67838543:T:C	50	100	0.88	0.05919
6:67838893:C:T	50	100	0.88	0.07516
6:67839014:C:T	50	100	0.96	0.1051
6:67839133:C:T	50	98	0.97	0.02378
6:67839382:G:A	50	100	0.9	0.03177
6:67839580:C:A	50	94	0.98	0.3074
6:67839985:A:G	50	100	0.99	0.06028
6:67840103:A:G	50	98	0.99	0.3312
6:67840525:C:A	50	100	0.96	0.02959
6:67840559:A:C	50	100	0.97	0.07516
6:67841392:T:C	50	100	0.97	0.03504
6:67841845:C:T	50	100	1	0.09477
6:67841885:A:G	50	100	0.99	0.1062
6:67841945:C:G	50	100	0.99	0.09967
6:67842362:G:C	50	100	0.99	0.3092
6:67843166:C:T	50	100	1	0.07044
6:67843222:A:C	50	98	0.99	0.1995
6:67843625:A:T	50	100	0.8	0.02451
6:67843934:G:A	50	100	1	0.06445
6:67844106:C:T	50	100	0.99	0.06409
6:67844477:T:C	50	100	1	0.07298
6:67844493:C:T	50	100	1	0.3319
6:67844739:C:G	50	100	1	0.01416
6:67845090:C:T	50	100	0.99	0.3043
6:67845381:T:A	50	100	1	0.3317
6:67845468:G:C	50	100	0.93	0.0463
6:67845563:T:A	50	100	1	0.2642
6:67845704:A:G	50	100	1	0.3007
6:67845784:C:T	50	100	0.96	0.07371
6:67845987:C:A	50	100	1	0.08769
6:67846191:C:T	50	100	1	0.08787
6:67846213:G:A	50	100	1	0.05519
6:67846225:G:A	50	100	1	0.06409
6:67846267:A:T	50	100	1	0.1999
6:67846309:C:T	50	100	0.98	0.01325
6:67846371:C:T	50	100	1	0.06427
6:67846497:C:A	50	100	1	0.05556
6:67846607:G:A	50	100	0.98	0.03922
6:67847115:C:T	50	96	0.99	0.06481
6:67847224:T:C	50	100	1	0.3304
6:67847396:G:A	50	100	1	0.3321
6:67847622:G:T	50	100	1	0.06427
6:67847697:G:A	50	100	0.98	0.02977
6:67847871:C:T	50	100	1	0.08751
6:67848058:A:G	50	100	1	0.06427
6:67848191:C:T	50	100	0.94	0.01652
6:67848285:T:A	50	100	1	0.05955
6:67848295:G:A	50	100	1	0.06409
6:67848642:A:C	50	100	1	0.3322
6:67848838:T:A	50	100	1	0.3007
6:67848878:T:C	50	100	1	0.08751
6:67849519:G:A	50	100	1	0.08751
6:67850134:A:C	50	100	1	0.08751
6:67850135:A:G	50	100	1	0.06536
6:67850654:C:T	50	100	1	0.1117
6:67850723:C:T	50	100	1	0.06082
6:67850889:C:T	50	100	1	0.4032
6:67850905:A:C	50	100	1	0.08751
6:67851029:A:G	50	100	1	0.4031
6:67851672:C:T	50	100	0.93	0.0463
6:67851951:T:C	50	100	1	0.3319
6:67851962:T:G	50	100	1	0.1117
6:67852338:A:G	50	100	1	0.06155
6:67852429:G:A	50	100	1	0.07244
6:67853138:A:C	50	100	1	0.1115
6:67853435:T:C	50	100	1	0.3319
6:67853565:C:T	50	100	1	0.04775
6:67853706:C:T	50	100	1	0.08751
6:67853872:G:A	50	100	1	0.1115
6:67853922:T:A	50	100	0.99	0.112
6:67853932:C:T	50	100	1	0.1022
6:67854311:A:G	50	100	1	0.06536
6:67855645:G:A	50	98	1	0.08751
6:67856013:A:G	50	100	0.99	0.2959
6:67856514:T:A	50	100	1	0.05937
6:67856999:A:G	50	100	1	0.1992
6:67857044:G:A	50	100	1	0.02996
6:67857579:T:C	50	100	1	0.3317
6:67857821:C:T	50	100	1	0.1117
6:67857883:C:A	50	100	1	0.05664
6:67857940:A:G	50	100	0.9	0.01216
6:67858043:A:C	50	100	1	0.07262
6:67858077:C:G	50	100	0.98	0.01289
6:67858536:C:T	50	100	1	0.08751
6:67858707:G:A	50	100	1	0.08061
6:67858734:A:C	50	100	1	0.08061
6:67858833:A:T	50	100	1	0.2954
6:67858983:A:G	50	100	1	0.199
6:67860741:G:T	50	100	1	0.06373
6:67861038:G:A	50	100	1	0.08733
6:67861723:C:T	50	100	0.96	0.01525
6:67862358:A:T	50	100	1	0.05683
6:67862402:A:G	50	100	1	0.4027
6:67862678:T:C	50	98	1	0.4866
6:67862797:A:T	50	100	1	0.08733
6:67862909:A:G	50	100	0.81	0.02269
6:67862997:T:C	50	100	1	0.06427
6:67863023:T:G	50	100	0.98	0.0256
6:67863293:G:T	50	100	1	0.06463
6:67863324:C:A	50	100	1	0.3312
6:67863524:C:A	50	100	1	0.06445
6:67863747:T:C	50	100	1	0.3001
6:67863918:T:G	50	100	1	0.06445
6:67864236:T:C	50	100	1	0.2988
6:67864632:C:T	50	100	1	0.201
6:67864833:C:T	50	100	1	0.2317
6:67865178:G:A	50	100	1	0.08733
6:67865271:G:A	50	100	1	0.2952
6:67865629:G:A	50	98	1	0.065
6:67865656:C:A	50	100	1	0.3312
6:67865750:A:T	50	100	1	0.2618
6:67865818:C:T	50	100	0.98	0.05683
6:67865819:G:A	50	100	1	0.07044
6:67865836:G:A	50	100	0.99	0.02923
6:67865955:C:A	50	100	1	0.07298
6:67866144:A:T	50	100	1	0.2658
6:67866659:T:C	50	100	1	0.06445
6:67866859:G:A	50	100	1	0.02959
6:67868194:A:G	50	100	0.95	0.01471
6:67868443:C:T	50	100	0.99	0.08787
6:67868474:T:G	50	100	1	0.1984
6:67868496:C:T	50	100	1	0.02959
6:67868809:A:G	50	100	0.83	0.01144
6:67868818:G:A	50	100	1	0.06064
6:67868819:T:C	50	100	1	0.05719
6:67869013:G:C	50	100	1	0.06064
6:67869070:T:C	50	100	0.98	0.01253
6:67869200:T:A	50	100	1	0.404
6:67869388:A:T	50	100	1	0.06064
6:67869441:G:A	50	98	1	0.3313
6:67869490:A:G	50	98	1	0.4036
6:67869577:C:A	50	98	0.82	0.08134
6:67869646:A:G	50	100	1	0.2643
6:67869843:C:T	50	100	1	0.06064
6:67869930:G:T	50	100	1	0.06064
6:67869986:A:T	50	100	1	0.404
6:67870106:T:C	50	100	1	0.2073
6:67870333:T:C	50	100	1	0.06009
6:67870408:T:A	50	100	1	0.07044
6:67870836:A:C	50	100	1	0.404
6:67870880:G:A	50	100	1	0.05628
6:67871013:G:T	50	100	1	0.05628
6:67871078:T:G	50	100	1	0.06009
6:67871091:G:T	50	100	0.96	0.06009
6:67871509:G:C	50	100	0.98	0.2943
6:67871551:G:A	50	100	1	0.2979
6:67871631:T:C	50	100	0.98	0.0394
6:67871658:A:G	50	100	1	0.3313
6:67871909:C:T	50	100	1	0.06009
6:67872098:C:A	50	100	1	0.3321
6:67872163:G:A	50	100	1	0.1097
6:67872621:A:T	50	100	1	0.1024
6:67872691:G:A	50	100	1	0.3315
6:67872839:T:A	50	100	1	0.08097
6:67872886:C:T	50	100	1	0.06028
6:67873053:T:A	50	100	0.98	0.03413
6:67873299:T:C	50	100	1	0.06064
6:67873538:G:A	50	100	1	0.1124
6:67873824:G:C	50	100	1	0.06046
6:67873937:T:C	50	100	1	0.06009
6:67874045:G:A	50	100	0.99	0.08951
6:67874054:G:A	50	100	1	0.06064
6:67874133:C:G	50	100	1	0.06046
6:67874290:A:G	50	100	0.99	0.02669
6:67874614:A:C	50	100	1	0.05664
6:67874621:T:G	50	100	0.84	0.03486
6:67874801:A:G	50	100	0.99	0.3317
6:67875469:A:G	50	100	1	0.04648
6:67875480:G:C	50	100	1	0.05701
6:67875493:T:C	50	100	1	0.08896
6:67875974:C:G	50	100	1	0.3324
6:67876125:C:A	50	98	1	0.1993
6:67876267:A:C	50	100	1	0.05683
6:67876480:A:C	50	100	1	0.05701
6:67876826:T:C	50	100	1	0.1981
6:67876850:T:C	50	100	1	0.1013
6:67876916:G:A	50	100	1	0.4023
6:67877155:G:A	50	100	1	0.0581
6:67877443:C:A	50	100	1	0.05701
6:67877572:T:A	50	100	1	0.05664
6:67877939:G:A	50	100	1	0.05701
6:67878015:G:C	50	100	1	0.08896
6:67878106:A:T	50	100	1	0.03377
6:67878161:T:C	50	98	1	0.05664
6:67878256:G:A	50	100	1	0.333
6:67878518:G:C	50	100	1	0.05592
6:67878554:C:A	50	100	1	0.0167
6:67878690:A:C	50	100	1	0.1111
6:67878853:G:C	50	100	1	0.1111
6:67879007:T:G	50	100	1	0.1035
6:67879313:C:T	50	100	1	0.08896
6:67879442:T:C	50	100	1	0.08878
6:67879700:G:A	50	100	1	0.05556
6:67879982:G:C	49	89.8	0.99	0.36870000000000003
6:67880119:C:T	50	98	0.99	0.05592
6:67880136:C:G	50	98	0.99	0.05556
6:67880192:A:T	50	100	1	0.08878
6:67880240:T:G	50	100	1	0.1109
6:67880302:G:A	50	100	1	0.3322
6:67880421:C:A	49	75.5	0.93	0.2246
6:67880447:T:G	49	79.6	0.96	0.2188
6:67880468:T:C	50	100	1	0.02977
6:67880759:G:A	48	100	1	0.1093
6:67880813:T:C	49	100	0.96	0.05428
6:67880817:G:A	49	100	0.98	0.05465
6:67880841:G:T	47	97.9	0.97	0.05465
6:67880994:G:A	50	100	1	0.08896
6:67881000:G:A	50	100	1	0.3321
6:67881116:C:G	50	100	0.99	0.05556
6:67881117:T:G	50	100	0.99	0.05556
6:67881142:T:G	50	100	1	0.2337
6:67881433:T:A	50	100	1	0.3333
6:67881471:A:G	50	100	1	0.05519
6:67881523:A:G	50	98	1	0.01307
6:67881568:C:A	50	100	1	0.1084
6:67881776:G:T	50	100	1	0.1029
6:67882373:A:C	50	100	0.98	0.061
6:67882377:G:A	50	100	0.91	0.01652
6:67882572:G:C	50	100	1	0.01688
6:67882736:C:G	50	100	0.98	0.05501
6:67882737:G:A	50	100	1	0.02996
6:67882905:G:T	50	100	1	0.02996
6:67883542:A:G	50	100	1	0.02996
6:67883549:T:G	50	100	1	0.3805
6:67884153:G:T	50	100	1	0.06118
6:67884185:G:A	50	100	1	0.05501
6:67884230:G:A	50	100	1	0.061
6:67884234:G:A	50	100	1	0.1051
6:67884353:A:G	50	100	1	0.061
6:67884358:T:C	50	100	0.99	0.02524
6:67884397:G:C	50	100	0.99	0.433
6:67884532:G:A	50	100	0.95	0.04466
6:67884566:G:T	50	100	1	0.1051
6:67884719:G:C	50	100	0.99	0.02996
6:67884752:G:A	50	100	1	0.08061
6:67884826:G:A	50	100	1	0.4374
6:67885279:T:C	50	100	0.99	0.3315
6:67885318:T:C	50	100	1	0.08043
6:67885363:C:T	50	100	0.98	0.065
6:67885392:C:T	50	98	1	0.02959
6:67885393:G:A	50	100	1	0.02996
6:67885401:G:A	50	100	1	0.02996
6:67885705:G:A	50	100	1	0.1037
6:67886397:C:T	50	100	1	0.08043
6:67886468:G:A	50	100	1	0.1494
6:67887656:T:C	50	98	0.98	0.05882
6:67887722:G:A	50	100	0.98	0.05392
6:67887773:T:C	50	100	1	0.1521
6:67887908:A:G	50	100	0.98	0.05392
6:67887962:G:T	50	100	0.98	0.05392
6:67887963:T:C	50	100	0.98	0.05356
6:67888225:G:C	50	100	0.96	0.03286
6:67888409:T:G	50	100	0.99	0.1866
6:67888500:C:T	50	100	1	0.06336
6:67888566:G:C	50	100	1	0.1058
6:67888767:G:A	50	100	0.98	0.4247
6:67889274:A:G	50	100	1	0.4267
6:67889277:A:T	50	100	0.99	0.1734
6:67889383:C:T	50	100	0.98	0.03068
6:67889508:A:C	50	100	1	0.425
6:67889938:C:G	50	100	1	0.1055
6:67890000:C:T	50	100	0.93	0.01144
6:67890202:G:A	50	100	0.99	0.01271
6:67890433:G:A	50	100	1	0.4247
6:67890868:T:G	50	100	1	0.1055
6:67891146:A:G	50	100	1	0.03032
6:67891277:A:T	50	100	1	0.1102
6:67891474:T:A	50	100	1	0.146
6:67891513:A:G	50	100	1	0.05737
6:67891687:T:C	50	100	1	0.146
6:67891800:G:A	50	100	1	0.06264
6:67892075:T:C	50	100	1	0.1451
6:67892325:G:A	50	100	1	0.0167
6:67892383:A:G	50	100	1	0.0305
6:67892534:T:A	50	100	1	0.05737
6:67892761:T:G	50	86	1	0.4248
6:67892834:A:G	50	86	1	0.4252
6:67892852:G:A	49	87.8	0.99	0.08115
6:67892859:C:G	49	98	1	0.1458
6:67892895:G:T	50	100	1	0.05737
6:67892919:A:G	49	100	1	0.425
6:67892977:G:C	50	100	1	0.1055
6:67893168:G:A	49	98	1	0.04267
6:67893289:C:G	50	96	1	0.0797
6:67893628:T:A	50	82	0.97	0.07662
6:67893630:G:A	50	82	0.96	0.07625
6:67893668:A:G	50	96	1	0.1418
6:67893681:G:A	50	88	1	0.425
6:67893748:T:C	50	86	1	0.4252
6:67894028:A:G	50	100	1	0.1055
6:67894103:G:C	50	100	1	0.06245
6:67894448:T:A	50	100	1	0.03068
6:67894489:C:G	50	100	0.97	0.05501
6:67894706:G:T	50	100	0.97	0.03776
6:67894989:A:C	50	98	1	0.1055
6:67895508:A:G	50	100	1	0.07988
6:67895589:A:G	50	100	1	0.1055
6:67895701:C:T	50	100	0.92	0.01071
6:67895753:T:A	50	100	1	0.07988
6:67895848:G:C	50	100	1	0.1501
6:67896325:G:A	50	100	1	0.1451
6:67896696:G:A	50	100	1	0.1411
6:67897061:T:A	50	100	1	0.063
6:67897390:C:A	50	100	0.99	0.05773
6:67897564:T:A	50	100	0.99	0.1451
6:67897687:A:T	50	100	0.98	0.2553
6:67897852:A:G	50	100	1	0.15
6:67898550:C:T	50	100	1	0.1142
6:67899392:A:G	50	100	1	0.1747
6:67899623:A:T	50	100	1	0.06264
6:67899699:C:T	50	100	0.99	0.2558
6:67899815:A:G	50	100	1	0.433
6:67900208:G:C	50	100	1	0.2845
6:67900377:A:G	50	100	1	0.2847
6:67900906:T:C	50	100	1	0.03068
6:67900923:C:T	50	100	1	0.08043
6:67901159:G:A	50	100	0.91	0.02705
6:67901461:C:T	50	100	0.95	0.0216
6:67901631:C:T	50	100	1	0.06972
6:67901679:T:C	50	100	0.86	0.01216
6:67901806:G:C	50	100	1	0.433
6:67901924:C:T	50	100	1	0.2847
6:67902086:C:T	50	100	1	0.06245
6:67902099:C:T	50	100	1	0.02033
6:67902249:C:T	50	100	1	0.08043
6:67902262:C:T	50	100	1	0.06245
6:67902296:C:T	50	100	1	0.06972
6:67902299:G:A	50	100	1	0.08097
6:67902425:G:A	50	100	1	0.2847
6:67902613:C:G	50	100	1	0.2081
6:67902958:G:A	50	100	1	0.2081
6:67903219:C:A	50	100	1	0.08007
6:67903343:G:C	50	100	1	0.2847
6:67904317:G:A	50	100	1	0.06972
6:67904471:A:G	50	100	1	0.2847
6:67904472:C:T	50	100	1	0.215
6:67905295:A:T	50	100	1	0.2151
6:67906019:G:A	50	100	1	0.07988
6:67906698:A:G	50	100	0.99	0.1048
6:67906903:G:A	50	100	1	0.215
6:67907410:A:G	50	100	1	0.04593
6:67907449:C:T	50	100	1	0.07008
6:67907777:T:C	50	100	1	0.07988
6:67907788:T:G	50	100	0.98	0.02215
6:67907872:A:G	50	100	1	0.07988
6:67907915:C:A	50	100	1	0.1325
6:67908053:G:A	50	100	1	0.4332
6:67908083:T:G	50	100	1	0.06264
6:67908368:C:T	50	100	1	0.2534
6:67908867:T:G	50	100	1	0.06282
6:67909040:G:A	50	100	1	0.215
6:67909132:A:G	50	100	1	0.06972
6:67909133:T:C	50	100	1	0.07988
6:67909315:A:G	50	100	1	0.07988
6:67909510:C:T	50	100	1	0.05955
6:67909568:G:A	50	100	0.84	0.02524
6:67910027:T:A	50	100	1	0.07988
6:67910095:A:C	50	100	1	0.4332
6:67910219:T:C	50	100	1	0.4334
6:67910594:C:T	50	100	1	0.4332
6:67910725:A:C	50	100	1	0.07988
6:67910750:G:A	50	100	1	0.06972
6:67910784:G:C	50	100	1	0.215
6:67910869:A:G	50	100	0.99	0.215
6:67910953:A:G	50	98	1	0.08007
6:67911042:C:A	50	100	1	0.07988
6:67911578:A:G	50	100	1	0.2151
6:67911961:C:T	50	100	1	0.2153
6:67912028:T:C	50	100	1	0.2151
6:67912055:A:T	50	100	1	0.06954
6:67912105:T:C	50	100	1	0.04303
6:67912161:G:A	50	100	1	0.1331
6:67912805:T:C	50	100	1	0.06972
6:67913211:G:T	50	100	1	0.08007
6:67913295:C:A	50	98	1	0.1329
6:67913324:A:G	50	100	1	0.063
6:67914204:T:A	50	100	1	0.06264
6:67914614:G:A	50	100	1	0.4336
6:67914650:A:G	50	100	1	0.06972
6:67914702:A:G	50	100	1	0.2032
6:67915012:T:C	50	100	1	0.08007
6:67915072:C:T	50	100	1	0.4336
6:67915218:C:A	50	100	1	0.2153
6:67915606:G:A	50	100	1	0.07988
6:67915695:C:T	50	100	0.99	0.04611
6:67915710:G:C	50	100	1	0.01416
6:67916291:T:A	50	100	1	0.06264
6:67916391:T:C	50	100	0.99	0.1786
6:67916698:A:G	50	100	1	0.0699
6:67917179:C:T	50	100	0.99	0.1759
6:67917903:T:C	50	100	1	0.1325
6:67918186:A:G	50	100	1	0.02451
6:67918273:C:T	50	100	1	0.06972
6:67918572:G:A	50	100	1	0.06972
6:67918904:A:T	50	100	1	0.06191
6:67918922:G:A	50	100	1	0.1333
6:67919392:A:T	50	100	1	0.06191
6:67919395:G:A	50	100	1	0.2075
6:67919554:C:T	50	100	1	0.4332
6:67919572:C:A	50	100	1	0.1333
6:67919590:A:G	50	100	1	0.06972
6:67919806:A:C	50	100	1	0.06336
6:67919938:G:A	50	100	1	0.01089
6:67920538:G:A	50	100	1	0.4283
6:67920839:T:C	50	100	1	0.1333
6:67921148:C:T	50	100	1	0.06972
6:67921586:A:G	50	100	1	0.2144
6:67921826:T:C	50	100	1	0.2144
6:67921869:T:C	50	100	1	0.1334
6:67922547:T:C	50	100	0.98	0.03341
6:67922576:C:G	49	100	1	0.07952
6:67922659:G:T	50	96	1	0.06972
6:67922690:T:A	50	100	1	0.2144
6:67922829:T:G	50	100	1	0.4285
6:67922865:C:T	50	100	1	0.06972
6:67922910:T:A	50	100	1	0.1334
6:67922916:C:T	50	100	1	0.06209
6:67922974:G:A	50	100	1	0.08315
6:67923048:C:T	50	100	1	0.2144
6:67923277:T:G	49	100	1	0.06354
6:67923617:A:G	50	100	1	0.2525
6:67923641:G:A	50	100	1	0.2077
6:67923855:A:G	50	94	1	0.2077
6:67923951:C:T	50	100	1	0.0167
6:67924084:T:G	50	100	1	0.4286
6:67924125:T:A	50	100	1	0.08007
6:67924225:G:A	50	100	1	0.08007
6:67924227:C:T	50	100	1	0.06972
6:67924682:A:G	50	100	1	0.03395
6:67924839:A:T	50	100	0.98	0.08007
6:67925092:T:C	50	100	1	0.08007
6:67925117:T:C	50	100	1	0.06972
6:67925554:T:A	50	100	1	0.04049
6:67925567:T:C	50	100	1	0.06209
6:67925667:C:T	50	100	1	0.08007
6:67925869:C:A	50	100	1	0.1741
6:67926303:G:T	50	100	1	0.08025
6:67927693:G:A	50	100	1	0.1768
6:67927925:G:A	50	98	1	0.2144
6:67928193:T:C	50	100	1	0.2142
6:67928412:A:G	50	100	1	0.04611
6:67928417:C:T	50	100	1	0.4337
6:67928569:T:G	50	100	1	0.1741
6:67928613:C:A	50	100	1	0.08007
6:67929684:C:G	50	100	1	0.08007
6:67929777:G:A	50	100	1	0.06409
6:67929781:A:C	50	100	1	0.2142
6:67930118:T:C	50	100	1	0.2073
6:67930342:T:G	50	100	1	0.07625
6:67930388:A:G	50	100	1	0.04012
6:67930619:G:A	50	100	1	0.4343
6:67931642:C:T	50	100	1	0.03068
6:67931710:A:T	50	100	1	0.03068
6:67932274:T:G	50	100	1	0.2364
6:67932337:C:T	50	100	1	0.4357
6:67932529:C:T	50	100	1	0.08188
6:67932853:T:G	50	100	1	0.2364
6:67933238:G:A	50	100	1	0.03359
6:67933342:A:G	50	100	1	0.4428
6:67934005:G:A	50	100	1	0.2366
6:67934427:C:T	50	100	0.99	0.2389
6:67934963:G:A	50	100	1	0.08043
6:67935597:A:G	50	100	1	0.03377
6:67935600:G:C	50	100	1	0.08206
6:67935621:C:T	50	100	1	0.03776
6:67935622:G:A	50	100	1	0.08188
6:67935891:T:C	50	100	1	0.03359
6:67935954:T:C	50	100	0.99	0.2406
6:67936307:C:T	50	100	0.97	0.08206
6:67936329:C:T	50	100	0.86	0.03286
6:67936726:A:C	49	100	0.95	0.01362
6:67936872:A:T	50	100	0.99	0.4332
6:67936892:T:C	50	100	1	0.03359
6:67937264:G:A	50	100	0.99	0.4321
6:67937406:A:G	50	100	1	0.03359
6:67937487:A:G	50	100	1	0.0463
6:67937598:G:C	50	100	1	0.07734
6:67938067:C:A	50	100	0.96	0.08842
6:67938654:G:A	50	100	0.99	0.2375
6:67938811:T:C	50	100	1	0.03359
6:67938976:C:T	50	100	1	0.4306
6:67938994:C:A	50	100	1	0.08206
6:67939244:C:T	50	100	1	0.08206
6:67939279:A:T	50	100	1	0.3094
6:67939304:C:G	50	100	1	0.4306
6:67939408:T:C	50	100	1	0.2375
6:67939409:G:A	50	100	1	0.4308
6:67939543:A:T	50	100	1	0.03885
6:67939609:A:G	50	100	1	0.4379
6:67940087:C:T	50	100	1	0.03359
6:67940532:A:G	50	100	0.96	0.01416
6:67940910:C:T	50	100	1	0.01434
6:67941229:G:A	50	100	1	0.3094
6:67942118:G:T	50	100	1	0.06663
6:67942183:G:A	50	100	1	0.08061
6:67942193:A:T	50	100	0.92	0.01362
6:67942210:G:T	50	100	1	0.431
6:67942245:T:C	50	100	1	0.4306
6:67942432:T:C	50	100	1	0.06699
6:67942688:G:A	50	100	1	0.1799
6:67942897:A:T	50	100	1	0.03359
6:67943011:T:A	50	100	1	0.03359
6:67943230:G:A	50	100	1	0.03776
6:67943570:C:T	50	100	1	0.3095
6:67943752:C:T	50	100	1	0.3095
6:67943754:A:T	50	100	1	0.08061
6:67944119:G:A	50	100	1	0.03631
6:67944502:G:C	50	100	1	0.2424
6:67944950:C:T	50	100	1	0.3094
6:67945032:A:G	50	100	0.89	0.01652
6:67945404:G:A	50	100	1	0.06645
6:67945709:G:T	50	98	1	0.4303
6:67945791:T:A	50	94	0.95	0.07898
6:67945793:T:A	50	86	0.99	0.1801
6:67946165:G:A	50	100	1	0.4355
6:67946417:C:T	50	100	1	0.06645
6:67946626:T:C	50	100	0.99	0.4297
6:67946837:C:G	50	100	1	0.08061
6:67946952:C:T	50	100	1	0.08061
6:67947050:T:G	50	100	1	0.01235
6:67947326:G:A	50	100	1	0.2397
6:67947464:A:G	50	100	1	0.03885
6:67947483:A:G	50	100	1	0.07407
6:67947560:G:C	50	100	1	0.2397
6:67947714:A:C	50	100	1	0.4419
6:67947735:C:T	50	100	1	0.03885
6:67948022:T:C	50	100	1	0.2395
6:67948301:T:C	50	100	0.99	0.03813
6:67948374:A:G	50	100	1	0.02578
6:67948757:T:C	50	100	1	0.1788
6:67948767:T:C	50	100	0.86	0.01761
6:67948874:G:A	50	100	1	0.3083
6:67949033:T:G	50	100	1	0.437
6:67949042:G:T	50	98	0.9	0.01325
6:67949353:T:C	50	100	1	0.08061
6:67949454:C:T	50	100	1	0.03359
6:67949735:T:G	50	100	1	0.3083
6:67949783:T:C	50	100	1	0.4357
6:67949824:C:T	50	100	1	0.03885
6:67949845:G:C	50	100	0.69	0.01906
6:67949961:T:A	50	100	1	0.08061
6:67949983:T:C	50	100	1	0.3083
6:67950264:T:C	50	100	1	0.4296
6:67950304:G:A	50	100	1	0.08206
6:67950344:C:T	50	100	1	0.4345
6:67951141:T:A	50	100	1	0.06826
6:67951326:T:C	50	100	0.98	0.08206
6:67951472:C:T	50	100	1	0.08061
6:67951552:C:G	50	100	1	0.2411
6:67951619:A:G	50	100	0.98	0.08206
6:67952363:C:G	50	100	1	0.03359
6:67952408:G:T	50	100	1	0.08061
6:67952415:G:C	50	100	1	0.03649
6:67952579:C:T	50	100	1	0.2413
6:67952599:A:G	50	100	1	0.3159
6:67952997:C:T	50	100	1	0.08061
6:67953438:A:G	50	100	1	0.03649
6:67953827:A:G	50	100	1	0.06173
6:67953964:G:A	50	100	0.99	0.2938
6:67954009:C:A	50	100	1	0.06173
6:67954505:G:A	50	100	0.97	0.08079
6:67954584:A:G	50	100	1	0.179
6:67954596:T:A	50	98	1	0.4218
6:67954638:C:T	50	100	0.98	0.03976
6:67954770:C:T	50	100	1	0.2426
6:67955280:G:T	50	100	1	0.0354
6:67955909:T:C	50	100	1	0.08224
6:67956075:T:C	50	100	1	0.179
6:67956134:G:A	50	100	1	0.01434
6:67956151:A:C	50	100	1	0.03649
6:67956152:C:T	50	100	1	0.06082
6:67957060:C:T	50	100	1	0.03195
6:67957103:T:C	50	100	0.91	0.03667
6:67957500:G:C	50	100	1	0.4334
6:67957640:C:T	50	98	1	0.4285
6:67957754:T:C	50	100	0.94	0.03667
6:67957791:C:T	50	100	1	0.03613
6:67957862:C:T	50	100	1	0.4285
6:67958794:T:C	50	100	1	0.4357
6:67958846:C:T	50	100	1	0.439
6:67959221:A:G	50	100	1	0.4486
6:67959235:G:T	50	100	1	0.08061
6:67959569:G:A	50	100	1	0.3168
6:67960053:T:C	50	100	1	0.0443
6:67960145:A:G	50	100	1	0.4486
6:67960499:A:G	50	100	1	0.03359
6:67960623:G:A	50	100	1	0.08061
6:67960724:T:G	50	98	1	0.01344
6:67961022:T:C	50	100	1	0.03649
6:67961472:C:A	50	100	1	0.2393
6:67962997:G:A	50	100	1	0.03649
6:67963097:A:G	50	100	0.98	0.1284
6:67963136:T:G	50	100	1	0.4334
6:67963955:G:A	50	100	1	0.2377
6:67964121:A:T	50	100	1	0.08061
6:67964181:G:C	50	100	1	0.0443
6:67964427:T:C	50	100	1	0.2562
6:67964612:T:C	50	100	1	0.03086
6:67964681:C:T	50	100	1	0.06155
6:67964848:G:A	50	100	1	0.445
6:67965011:C:T	50	100	1	0.4535
6:67965520:T:G	50	100	1	0.02741
6:67965667:T:C	50	100	1	0.06954
6:67965744:A:T	50	100	1	0.2564
6:67966209:A:G	50	100	1	0.08079
6:67966455:G:A	50	100	1	0.445
6:67967091:T:C	50	100	1	0.2562
6:67967142:T:C	50	100	1	0.08206
6:67967737:T:C	50	100	0.98	0.01434
6:67967751:T:G	50	100	1	0.2562
6:67967763:C:A	50	100	1	0.1002
6:67967897:C:T	50	100	1	0.06518
6:67968595:A:G	50	100	1	0.03359
6:67968684:T:A	50	100	1	0.06245
6:67969070:C:T	50	100	0.99	0.01688
6:67969071:A:G	50	100	1	0.01688
6:67969119:T:C	50	100	1	0.311
6:67969614:A:G	50	100	1	0.01452
6:67970004:T:G	50	98	1	0.4601
6:67970136:G:T	50	100	1	0.01725
6:67970280:G:A	50	98	1	0.1899
6:67970485:A:G	50	98	1	0.114
6:67970600:G:A	50	100	0.81	0.05556
6:67971464:T:C	50	100	0.89	0.01071
6:67971664:C:T	50	100	1	0.01688
6:67971754:T:C	50	98	1	0.08043
6:67972386:T:A	50	100	1	0.02741
6:67973243:T:A	50	100	1	0.2426
6:67973525:G:A	50	100	0.96	0.03195
6:67973713:G:T	50	98	1	0.08061
6:67973720:C:T	50	98	1	0.25
6:67974409:T:C	50	98	1	0.1714
6:67974853:A:G	50	100	1	0.01543
6:67974916:G:T	50	100	0.99	0.08805
6:67975430:T:G	50	96	1	0.4893
6:67975842:C:T	50	96	1	0.4846
6:67976258:G:A	50	100	1	0.01543
6:67976483:G:T	50	100	0.9	0.02633
6:67976533:C:T	50	98	0.99	0.2346
6:67977456:C:T	50	98	0.99	0.2293
6:67977498:T:A	50	100	1	0.01543
6:67977900:G:A	49	85.7	0.89	0.1952
6:67977914:G:A	50	78	0.98	0.3486
6:67978290:T:C	50	100	0.96	0.02996
6:67978437:G:A	50	100	0.94	0.02741
6:67978510:C:G	50	100	0.98	0.0374
6:67979481:G:A	50	98	0.99	0.4764
6:67979745:G:A	50	100	1	0.04956
6:67980254:C:A	50	100	1	0.01452
6:67980366:G:A	50	100	0.94	0.0305
6:67981319:A:G	50	100	0.97	0.0374
6:67981385:G:A	50	100	0.97	0.03958
6:67981549:A:G	50	100	0.98	0.1603
6:67981742:T:G	50	100	1	0.1338
6:67981847:A:C	50	100	0.99	0.1498
6:67981880:T:C	50	100	1	0.09423
6:67982189:T:C	50	100	0.99	0.15
6:67982404:G:A	50	100	0.98	0.01053
6:67982525:T:C	50	100	0.97	0.03413
6:67982643:G:A	49	100	0.99	0.1511
6:67983326:C:T	50	100	1	0.03922
6:67983446:C:A	50	100	1	0.02505
6:67983562:A:G	50	100	1	0.01053
6:67983735:C:T	50	100	1	0.03958
6:67983937:C:A	50	100	1	0.01053
6:67983965:A:G	50	100	1	0.3301
6:67984051:A:T	50	100	1	0.3301
6:67984182:T:C	50	100	1	0.3301
6:67984217:C:A	50	100	0.98	0.09695
6:67984325:A:G	50	100	1	0.09695
6:67984410:G:T	50	100	0.99	0.3295
6:67984489:G:A	50	100	0.98	0.04176
6:67984553:A:G	50	100	0.98	0.3128
6:67984735:T:G	50	100	0.99	0.1498
6:67984776:A:T	50	100	1	0.09368
6:67985214:T:C	50	100	0.97	0.03413
6:67985662:C:A	50	100	1	0.03232
6:67985714:G:T	50	100	0.99	0.1049
6:67985791:T:A	50	100	1	0.1491
6:67985863:A:T	50	100	1	0.09695
6:67986052:T:A	50	100	1	0.1182
6:67986338:G:A	50	100	1	0.09695
6:67986946:C:T	50	100	0.89	0.02088
6:67986977:G:A	50	100	0.99	0.1498
6:67987036:G:A	50	100	1	0.03922
6:67987268:A:G	50	100	1	0.3299
6:67987406:A:G	50	100	0.98	0.2131
6:67987419:A:G	50	100	0.99	0.1498
6:67987425:A:T	50	100	1	0.2898
6:67987541:T:C	50	98	1	0.03704
6:67987829:G:A	50	100	1	0.3284
6:67988394:A:G	50	100	1	0.1273
6:67988663:C:T	50	100	0.87	0.0118
6:67988778:T:A	50	100	1	0.03758
6:67988859:G:T	50	100	0.99	0.2874
6:67988896:A:C	50	100	1	0.03631
6:67988985:C:T	50	96	1	0.09622
6:67989040:T:C	50	100	1	0.329
6:67989287:A:G	50	100	1	0.3406
6:67989467:T:G	50	100	1	0.03758
6:67989518:C:T	50	100	0.95	0.01961
6:67989752:A:G	50	100	0.99	0.1512
6:67989796:C:T	50	100	1	0.09532
6:67990491:T:C	50	100	1	0.03758
6:67990670:A:T	50	100	1	0.03649
6:67990740:C:T	50	98	1	0.2887
6:67990763:C:A	50	100	0.99	0.0305
6:67990774:C:T	50	100	1	0.09241
6:67991204:A:G	50	100	1	0.1075
6:67991215:G:C	50	100	1	0.01688
6:67991808:T:G	50	100	1	0.1491
6:67992666:C:T	50	100	1	0.09532
6:67992746:G:A	50	100	1	0.09532
6:67992891:G:A	50	100	1	0.102
6:67993012:T:C	50	100	0.99	0.1512
6:67993019:A:G	50	100	1	0.03758
6:67993282:A:T	50	100	1	0.2525
6:67993335:T:C	50	100	0.87	0.01162
6:67993421:C:T	50	100	0.99	0.1498
6:67993669:C:A	50	100	0.97	0.03431
6:67994488:G:T	50	100	1	0.09532
6:67994996:G:A	50	100	0.99	0.1498
6:67995339:C:G	50	100	0.95	0.01852
6:67995471:T:A	50	100	1	0.03613
6:67995758:C:T	50	100	0.99	0.3292
6:67995864:T:C	50	100	1	0.03776
6:67996039:T:C	50	100	1	0.1077
6:67996619:T:A	50	100	1	0.02741
6:67997119:A:G	50	100	1	0.09586
6:67997239:G:A	50	100	0.99	0.1518
6:67997388:A:T	50	100	1	0.09786
6:67997844:A:G	50	100	1	0.3293
6:67997899:C:A	50	100	1	0.1022
6:67998095:T:C	50	100	0.99	0.1498
6:67998197:T:A	50	100	0.99	0.1503
6:67998382:A:G	50	100	0.99	0.1077
6:67999049:G:A	50	100	0.99	0.09822
6:67999780:T:A	50	98	0.99	0.2527
6:68000071:G:C	50	100	1	0.1017
6:68000830:G:A	50	100	0.91	0.0118
6:68001361:C:T	50	100	0.98	0.03758
6:68001684:C:T	50	100	1	0.03613
6:68001917:A:C	50	100	0.99	0.157
6:68002125:C:T	50	100	1	0.01071
6:68002275:G:A	50	100	1	0.03613
6:68002298:T:C	50	100	1	0.01071
6:68002327:A:G	50	100	1	0.1585
6:68003135:G:A	50	100	1	0.2918
6:68003507:C:T	50	100	1	0.3315
6:68003508:A:G	50	100	1	0.03613
6:68004316:T:C	50	100	1	0.03595
6:68004349:G:T	50	100	0.97	0.03958
6:68004594:T:C	50	98	0.86	0.01634
6:68004836:A:C	50	100	0.97	0.03395
6:68004979:G:T	50	100	0.98	0.03758
6:68005085:G:T	50	98	0.99	0.1583
6:68005295:T:C	50	100	0.97	0.06191
6:68005305:A:C	50	100	0.99	0.1599
6:68006328:G:T	50	100	0.97	0.3065
6:68006420:C:T	50	100	0.96	0.09495
6:68006517:G:C	50	100	0.99	0.01525
6:68006839:A:G	50	100	0.96	0.09495
6:68006920:G:A	50	100	0.95	0.09495
6:68006957:T:C	49	100	0.95	0.09495
6:68007059:A:G	50	100	0.96	0.09495
6:68007827:G:A	50	100	0.97	0.0354
6:68007978:T:C	50	98	0.98	0.3007
6:68008261:T:G	50	100	1	0.01107
6:68008535:T:C	50	100	1	0.01107
6:68008598:T:C	50	98	0.88	0.06899
6:68008764:G:A	50	98	0.98	0.331
6:68008834:A:G	50	98	0.95	0.1238
6:68008844:A:T	50	100	0.94	0.05973
6:68009145:G:A	50	100	0.99	0.2148
6:68009172:T:C	50	100	0.96	0.06209
6:68009274:G:A	50	98	0.98	0.4286
6:68009332:A:C	50	100	0.8	0.0158
6:68009515:A:G	50	100	0.97	0.07771
6:68009529:G:A	48	93.8	0.98	0.2131
6:68009539:C:T	49	89.8	0.99	0.2144
6:68009554:G:A	50	96	0.97	0.0472
6:68009600:A:G	48	91.7	0.96	0.07861
6:68009602:G:A	48	91.7	0.96	0.07771
6:68009767:T:A	50	100	0.97	0.07771
6:68009793:A:G	50	100	0.99	0.01235
6:68009796:G:A	50	100	0.99	0.242
6:68009835:A:G	50	100	0.96	0.06554
6:68010049:G:A	50	100	0.92	0.01561
6:68010405:G:A	50	100	0.98	0.03159
6:68010477:C:T	50	98	1	0.04739
6:68010513:T:A	50	98	0.94	0.04648
6:68010693:G:A	50	100	1	0.01198
6:68011075:T:C	50	98	1	0.04739
6:68011114:T:C	50	100	1	0.2544
6:68011129:C:T	50	98	1	0.3103
6:68011416:T:G	50	100	0.9	0.03776
6:68012176:G:A	50	98	1	0.3224
6:68012236:C:T	50	98	1	0.3224
6:68012296:A:G	50	98	0.99	0.1685
6:68012579:G:A	50	98	1	0.3228
6:68012607:T:A	50	100	1	0.01253
6:68012651:C:T	50	100	0.99	0.2416
6:68012715:T:C	50	100	1	0.0276
6:68012785:C:T	50	100	1	0.01216
6:68012825:C:G	50	100	0.99	0.4688
6:68013195:A:G	50	98	0.99	0.1688
6:68013706:A:C	50	100	0.98	0.2188
6:68013902:G:A	50	98	0.99	0.2088
6:68014226:G:A	50	100	1	0.0276
6:68014242:G:A	50	100	1	0.02887
6:68014244:C:T	50	100	1	0.03159
6:68014326:T:C	50	98	0.99	0.2052
6:68014626:G:C	50	100	1	0.01235
6:68014726:A:T	50	100	1	0.03159
6:68015300:A:T	50	100	1	0.01452
6:68015408:T:C	50	100	0.95	0.03631
6:68015556:A:G	50	100	0.93	0.02179
6:68015644:T:C	50	100	1	0.01235
6:68015802:C:T	50	100	0.95	0.03577
6:68015832:C:T	50	100	1	0.01471
6:68016384:C:A	50	100	0.94	0.02905
6:68016498:A:T	50	100	1	0.0276
6:68017023:C:T	50	100	0.95	0.01416
6:68017087:A:G	50	100	1	0.03758
6:68017133:C:T	50	100	1	0.04139
6:68017225:T:G	50	100	0.99	0.01307
6:68017276:C:A	50	100	1	0.0276
6:68017317:C:T	50	100	1	0.04049
6:68017321:G:A	50	100	1	0.0276
6:68017575:C:A	50	100	1	0.04139
6:68017762:T:C	50	100	1	0.2102
6:68018018:T:C	50	100	1	0.2576
6:68018028:T:A	50	100	0.99	0.01997
6:68018066:C:T	50	100	0.99	0.04049
6:68018845:G:A	50	100	1	0.01362
6:68018904:G:A	50	100	1	0.03177
6:68018905:G:A	50	100	1	0.1572
6:68018934:G:T	50	100	1	0.1572
6:68018938:C:T	50	100	1	0.309
6:68018957:C:T	50	100	1	0.02705
6:68019011:C:T	50	100	0.99	0.04938
6:68019172:G:T	50	100	1	0.1578
6:68019366:C:T	50	100	1	0.116
6:68019412:T:C	50	100	1	0.1574
6:68019419:T:A	50	100	1	0.1574
6:68019472:T:G	50	100	1	0.04067
6:68019955:C:G	50	100	1	0.02796
6:68020281:T:C	50	100	1	0.09205
6:68020286:C:T	50	100	1	0.1578
6:68020456:T:C	50	100	0.9	0.01652
6:68020583:A:G	47	100	1	0.03195
6:68020699:G:T	49	100	1	0.04139
6:68020981:T:G	50	98	1	0.04775
6:68021104:A:T	50	100	1	0.3782
6:68021217:C:T	50	100	1	0.3043
6:68021449:G:C	50	100	1	0.04902
6:68021743:C:A	50	100	1	0.3707
6:68021779:T:C	50	100	1	0.01216
6:68022014:C:T	50	100	1	0.2429
6:68022110:C:T	50	100	0.99	0.01017
6:68022671:T:C	50	100	0.98	0.03177
6:68022732:A:G	50	98	1	0.04775
6:68022747:A:G	50	100	0.91	0.01961
6:68023006:G:A	50	100	1	0.03849
6:68023287:A:G	50	100	1	0.03195
6:68023400:C:T	50	100	1	0.4001
6:68023584:C:T	50	100	1	0.01216
6:68023719:A:G	50	100	1	0.3321
6:68023800:C:G	50	100	1	0.1594
6:68023962:G:C	50	100	1	0.03195
6:68024053:G:A	50	100	1	0.3722
6:68024194:C:T	50	100	1	0.3733
6:68024239:C:T	50	98	0.79	0.01162
6:68024708:C:T	50	100	1	0.3733
6:68024765:C:T	50	100	1	0.01216
6:68024951:T:G	50	100	1	0.366
6:68025119:G:A	50	100	1	0.1592
6:68025325:C:A	50	98	0.99	0.2832
6:68025327:C:A	50	100	0.99	0.4541
6:68025374:C:G	50	100	1	0.01561
6:68025654:G:C	50	100	1	0.1592
6:68025825:A:G	50	100	1	0.02796
6:68025932:G:A	50	100	1	0.3319
6:68026136:G:A	50	100	1	0.3733
6:68026225:T:C	50	100	1	0.1594
6:68026306:T:A	50	100	1	0.3733
6:68026312:C:T	50	100	1	0.1594
6:68026542:G:A	50	100	1	0.02669
6:68026686:T:C	50	100	1	0.1594
6:68026793:C:T	50	100	1	0.04031
6:68027139:C:T	50	100	1	0.04031
6:68027533:A:G	50	100	0.98	0.0374
6:68027551:T:C	50	100	0.87	0.02052
6:68028229:C:T	50	100	1	0.02796
6:68028545:G:A	50	100	1	0.01834
6:68028726:G:A	50	100	1	0.4161
6:68029710:T:C	50	98	1	0.4047
6:68030163:C:T	50	100	1	0.409
6:68030536:A:G	50	100	1	0.01543
6:68030566:T:C	50	100	1	0.02288
6:68030572:A:G	50	100	0.9	0.0167
6:68030603:T:C	50	98	0.99	0.293
6:68031192:T:C	50	100	1	0.02796
6:68031399:T:G	50	98	0.96	0.1273
6:68031512:T:C	49	100	0.99	0.4056
6:68031742:G:A	50	100	0.99	0.2901
6:68031778:A:C	50	100	0.99	0.1333
6:68031803:C:G	50	100	1	0.03195
6:68032036:G:A	50	100	1	0.04176
6:68032115:T:C	50	100	0.99	0.2498
6:68032145:C:G	50	100	0.99	0.2106
6:68032275:T:G	50	100	1	0.4218
6:68032481:G:A	50	100	1	0.03286
6:68032626:T:C	50	100	0.96	0.01071
6:68032679:T:C	50	100	0.99	0.4858
6:68033133:C:T	50	100	0.99	0.4855
6:68033267:A:G	50	100	0.99	0.4833
6:68033556:C:T	50	100	0.99	0.4882
6:68033754:A:C	50	100	1	0.02306
6:68033881:T:C	50	100	0.99	0.4795
6:68034047:A:G	50	100	1	0.01452
6:68034248:T:C	50	100	0.92	0.02596
6:68034361:T:G	50	100	0.99	0.2665
6:68034469:C:A	50	100	0.96	0.0158
6:68034576:A:G	50	100	1	0.01216
6:68034595:C:A	50	100	1	0.03195
6:68034599:G:A	50	100	1	0.01289
6:68035046:G:T	50	98	0.99	0.1362
6:68035212:T:G	50	100	1	0.3549
6:68035281:C:T	50	100	1	0.159
6:68035382:T:A	50	100	1	0.3575
6:68035474:C:T	50	100	0.96	0.126
6:68035529:A:G	50	100	0.98	0.1792
6:68035697:C:T	50	100	0.98	0.3936
6:68035745:G:A	49	98	0.98	0.2333
6:68035785:C:T	49	100	0.96	0.126
6:68035823:G:A	47	97.9	1	0.1594
6:68035924:C:T	49	89.8	0.96	0.252
6:68035949:A:G	48	91.7	0.98	0.4779
6:68035972:A:C	50	96	1	0.1825
6:68035976:A:C	50	100	0.91	0.0256
6:68036274:C:G	50	100	1	0.03177
6:68036310:G:A	50	100	0.98	0.06373
6:68036446:A:T	50	100	0.98	0.03195
6:68036601:C:T	50	100	0.99	0.1162
6:68036776:A:G	50	100	0.99	0.09949
6:68037457:C:T	50	100	0.99	0.323
6:68037570:T:C	50	100	1	0.01271
6:68037677:A:G	50	100	0.99	0.3206
6:68037805:T:C	50	100	1	0.01271
6:68038670:C:A	50	100	0.98	0.02215
6:68038740:G:C	50	100	0.99	0.2435
6:68038894:A:G	50	100	0.99	0.0118
6:68039204:C:T	50	100	0.96	0.01035
6:68039428:T:G	50	100	1	0.1233
6:68039837:G:C	50	100	1	0.1236
6:68040658:C:T	50	100	0.99	0.1843
6:68041419:T:G	50	100	0.99	0.1745
6:68041623:T:C	50	100	1	0.3233
6:68042722:T:C	50	100	1	0.3228
6:68043039:T:G	49	100	1	0.01634
6:68043139:A:G	50	100	1	0.3226
6:68043335:A:G	50	100	0.99	0.4955
6:68043536:G:T	50	100	0.97	0.01525
6:68043648:T:C	50	100	0.99	0.1431
6:68043905:C:T	50	100	1	0.3473
6:68044204:T:G	50	100	1	0.0138
6:68044282:T:G	50	100	0.94	0.02469
6:68044462:G:T	50	100	0.95	0.01652
6:68045808:C:T	50	100	0.94	0.01053
6:68046057:A:T	50	100	1	0.3226
6:68046124:T:A	50	100	0.96	0.01035
6:68046847:C:T	50	100	1	0.4953
6:68046992:G:C	50	100	1	0.3226
6:68047313:G:A	50	100	1	0.01979
6:68047815:C:T	50	100	0.97	0.03558
6:68048047:C:T	50	100	1	0.1182
6:68048552:C:A	50	100	1	0.2413
6:68048924:C:T	50	100	1	0.1409
6:68048997:G:A	50	100	1	0.1409
6:68049175:G:T	50	100	0.99	0.1489
6:68049545:T:C	50	100	1	0.01398
6:68049845:C:T	50	100	1	0.08206
6:68050327:A:G	50	100	1	0.02251
6:68050530:A:G	50	100	1	0.02251
6:68050757:C:T	50	100	1	0.02687
6:68051572:G:C	44	100	1	0.0187
6:68052005:A:G	50	100	0.95	0.07226
6:68052081:T:C	50	100	1	0.3005
6:68052131:A:G	50	100	0.82	0.01779
6:68052222:A:G	50	98	0.99	0.08442
6:68052349:C:G	50	98	1	0.0138
6:68052662:C:T	50	100	1	0.3246
6:68053513:T:G	50	100	0.99	0.02269
6:68053529:A:T	50	100	1	0.1182
6:68053805:A:G	50	100	1	0.01924
6:68053842:G:T	50	100	1	0.2413
6:68054200:C:G	50	100	1	0.02923
6:68054268:A:G	50	100	1	0.02923
6:68054655:A:G	50	100	1	0.1719
6:68054798:G:T	50	100	1	0.2413
6:68055293:A:G	50	100	1	0.2725
6:68055739:T:A	50	100	1	0.02251
6:68056090:A:G	50	100	1	0.4956
6:68056421:A:G	50	100	1	0.1262
6:68056458:G:T	50	100	1	0.2961
6:68057048:T:C	50	100	1	0.2741
6:68057122:G:A	50	100	1	0.2622
6:68057751:C:T	50	100	1	0.4973
6:68058037:G:A	50	100	1	0.2398
6:68058220:C:T	50	100	0.95	0.07208
6:68058684:T:C	50	100	1	0.02251
6:68058916:A:G	50	100	1	0.02923
6:68058977:T:C	50	100	1	0.1262
6:68059058:G:A	50	100	1	0.1291
6:68059070:A:G	50	100	1	0.01471
6:68059201:G:T	50	100	1	0.0256
6:68059208:T:C	50	100	1	0.01906
6:68059438:G:A	50	98	0.87	0.0138
6:68059782:A:G	50	100	0.97	0.01816
6:68060671:T:A	50	100	1	0.3263
6:68060977:G:A	50	88	0.99	0.4112
6:68061084:T:C	50	100	0.89	0.02179
6:68061184:G:A	50	100	1	0.2963
6:68061406:T:A	50	98	0.97	0.2598
6:68061407:T:A	50	94	0.79	0.03885
6:68061447:G:A	50	100	1	0.3468
6:68061517:G:A	50	100	0.95	0.07226
6:68062003:T:C	50	100	1	0.0167
6:68062193:A:G	50	100	1	0.1019
6:68062464:T:C	50	100	1	0.1743
6:68062998:T:A	50	100	0.99	0.07988
6:68063074:T:G	50	100	1	0.04484
6:68063960:A:T	50	100	0.98	0.236
6:68064024:C:G	50	100	1	0.03776
6:68064297:T:C	50	100	0.99	0.1767
6:68064360:T:G	50	100	1	0.02197
6:68064374:T:A	50	100	1	0.02197
6:68064651:C:A	50	100	0.99	0.1765
6:68064808:G:A	50	100	0.99	0.4408
6:68065165:T:G	50	100	1	0.02197
6:68065175:G:A	50	100	1	0.02687
6:68065432:T:G	50	100	0.99	0.1247
6:68065634:G:A	50	100	0.98	0.1251
6:68065818:T:G	50	100	1	0.1732
6:68066043:T:C	50	100	0.96	0.02433
6:68066078:T:C	50	100	0.89	0.02179
6:68066421:G:A	50	100	0.99	0.3646
6:68066445:A:G	50	100	0.99	0.3431
6:68066462:G:A	50	100	1	0.1727
6:68067152:A:G	50	100	1	0.05156
6:68067219:T:C	50	100	1	0.02996
6:68067251:T:C	50	100	1	0.02996
6:68067589:A:C	50	100	1	0.02033
6:68068182:G:T	50	100	1	0.02996
6:68068322:C:T	50	100	0.98	0.2638
6:68068525:C:T	50	100	0.97	0.0118
6:68068728:G:A	50	100	1	0.03159
6:68069581:A:C	50	100	0.98	0.1265
6:68069589:C:T	50	100	0.99	0.09132
6:68069779:G:A	50	100	1	0.02215
6:68069964:T:C	50	100	1	0.02959
6:68070035:C:A	50	100	0.98	0.1754
6:68070225:G:A	50	98	1	0.03123
6:68070286:C:A	50	100	1	0.02197
6:68071420:T:C	50	100	0.91	0.02306
6:68072726:T:C	50	96	1	0.2603
6:68072810:A:G	50	98	1	0.2607
6:68072921:G:C	50	100	1	0.1304
6:68073234:C:T	50	98	0.99	0.26
6:68073607:A:G	50	100	0.99	0.2478
6:68073749:T:C	50	100	1	0.01253
6:68073759:G:A	50	98	0.95	0.01325
6:68073859:C:T	50	100	0.99	0.08914
6:68074078:G:A	50	100	0.9	0.02288
6:68074466:A:G	50	100	1	0.02015
6:68075290:C:T	50	100	1	0.2905
6:68075319:G:A	50	100	1	0.1345
6:68075615:T:C	50	100	0.99	0.01707
6:68075636:T:A	50	100	1	0.311
6:68076248:A:T	50	100	1	0.4517
6:68076313:G:A	50	100	0.98	0.03595
6:68076342:A:G	50	100	0.87	0.01017
6:68076371:T:C	50	100	1	0.07734
6:68076787:A:T	50	100	1	0.136
6:68076859:A:G	50	100	1	0.1505
6:68077019:G:T	50	100	1	0.02015
6:68077389:T:G	50	100	1	0.3103
6:68077391:T:A	50	98	0.99	0.2687
6:68077783:G:A	50	100	1	0.2407
6:68077872:T:G	50	100	1	0.1416
6:68077973:C:T	50	100	1	0.07662
6:68078074:T:C	50	100	0.99	0.02015
6:68078098:A:C	50	100	1	0.1416
6:68078109:T:G	50	100	1	0.4526
6:68078368:A:G	50	100	0.99	0.2903
6:68078865:C:T	50	100	1	0.2901
6:68079509:C:A	48	100	1	0.2901
6:68079844:C:T	50	100	1	0.07662
6:68080112:A:C	50	100	0.99	0.02033
6:68080247:T:C	48	100	0.96	0.01507
6:68080275:A:T	50	96	0.65	0.01253
6:68080277:C:T	50	96	0.93	0.03867
6:68080283:T:C	50	98	0.75	0.04793
6:68080311:T:C	50	100	0.96	0.01507
6:68080326:G:A	50	98	1	0.2691
6:68080590:T:A	50	98	1	0.2689
6:68080746:G:A	50	100	1	0.2903
6:68080770:C:A	50	100	1	0.02015
6:68081088:A:G	50	100	0.98	0.03595
6:68081121:C:T	50	98	0.99	0.1828
6:68081543:C:A	50	100	1	0.02015
6:68082426:C:A	50	100	1	0.2511
6:68082583:C:T	50	100	1	0.4526
6:68083671:G:A	50	100	1	0.02015
6:68083724:A:C	50	100	1	0.2589
6:68084031:A:G	50	100	1	0.02015
6:68084250:A:T	50	100	1	0.3099
6:68084435:C:T	50	100	0.91	0.03086
6:68084539:C:T	50	100	1	0.2402
6:68084965:C:T	50	100	1	0.2896
6:68085174:C:G	50	100	1	0.02015
6:68085226:A:G	50	100	1	0.1358
6:68085385:G:C	50	100	1	0.2505
6:68085567:G:A	50	98	1	0.2898
6:68085722:A:G	50	100	1	0.01198
6:68086127:C:T	49	100	1	0.1431
6:68086161:C:T	49	100	1	0.4526
6:68086415:T:C	50	100	1	0.0768
6:68087314:G:A	50	100	0.99	0.1527
6:68087679:G:C	50	100	0.94	0.05755
6:68088216:C:A	50	100	1	0.02015
6:68088482:T:A	50	100	1	0.04357
6:68088946:T:A	50	100	1	0.2607
6:68089508:T:C	50	100	1	0.4519
6:68089509:G:A	50	100	1	0.04757
6:68089826:G:A	50	100	0.86	0.0158
6:68090189:A:C	50	100	0.81	0.01017
6:68090346:G:A	50	100	1	0.3201
6:68090365:C:A	50	100	1	0.04757
6:68090603:G:A	50	100	1	0.1483
6:68090842:T:C	50	100	1	0.02324
6:68090891:G:A	50	100	1	0.01979
6:68090914:A:G	49	91.8	0.76	0.02814
6:68090916:A:G	48	100	0.94	0.1476
6:68090918:A:G	50	92	0.95	0.1293
6:68090947:T:C	50	90	0.96	0.3239
6:68091019:A:G	50	100	1	0.1788
6:68092182:A:G	50	100	1	0.01979
6:68092339:T:C	50	100	1	0.4528
6:68092876:A:T	50	100	1	0.1345
6:68093284:C:A	50	100	1	0.2614
6:68093310:C:T	50	98	0.99	0.1821
6:68093716:C:A	50	100	0.94	0.01943
6:68094004:A:T	50	100	1	0.2927
6:68094175:G:T	50	100	1	0.2928
6:68094326:A:G	50	100	0.99	0.3293
6:68094475:T:C	50	100	0.99	0.3197
6:68094842:A:G	50	100	0.97	0.3027
6:68094981:C:A	50	100	0.91	0.01943
6:68094989:C:T	50	100	0.95	0.02687
6:68095162:G:A	50	100	1	0.02288
6:68095665:A:G	50	100	0.98	0.289
6:68095876:C:A	50	98	0.94	0.01779
6:68096078:G:A	50	100	0.98	0.07643
6:68096409:A:C	50	100	0.99	0.2919
6:68097452:G:A	50	100	0.98	0.2411
6:68097513:C:T	49	98	0.95	0.1819
6:68097547:T:C	47	95.7	0.96	0.3028
6:68097736:G:A	50	100	0.91	0.02215
6:68098034:C:A	50	100	0.92	0.01943
6:68098072:T:A	50	100	1	0.02415
6:68098267:G:C	50	100	0.98	0.0768
6:68098407:C:T	50	100	0.97	0.2916
6:68098687:A:G	50	98	0.88	0.02015
6:68098793:A:G	50	100	0.84	0.02542
6:68098841:A:G	50	100	0.98	0.2914
6:68099449:A:G	50	100	0.96	0.1327
6:68099979:A:G	50	98	0.98	0.0886
6:68100037:A:G	50	100	0.96	0.2551
6:68100088:A:G	50	98	0.96	0.06155
6:68100646:T:C	50	98	0.92	0.335
6:68101071:C:G	50	100	0.97	0.1541
6:68101202:G:A	50	100	0.95	0.02306
6:68101267:T:C	50	100	1	0.09459
6:68101438:G:A	50	100	0.96	0.1523
6:68101711:A:C	50	100	1	0.04847
6:68101828:T:C	50	100	1	0.04793
6:68101952:G:A	50	100	1	0.06536
6:68102016:G:A	50	100	1	0.02251
6:68102243:A:C	50	98	0.99	0.1854
6:68102888:A:G	50	100	1	0.04793
6:68103339:C:T	50	100	1	0.06118
6:68103355:A:G	50	100	1	0.1409
6:68103421:A:T	50	98	1	0.3891
6:68104014:C:T	50	100	1	0.1409
6:68104165:C:T	50	100	1	0.1409
6:68104193:T:C	50	100	0.99	0.2279
6:68104325:T:G	50	100	1	0.02378
6:68104531:A:G	50	100	1	0.04811
6:68104597:A:G	50	100	1	0.02905
6:68104599:C:A	50	100	1	0.02905
6:68104831:A:T	50	100	0.95	0.02397
6:68105591:T:C	50	100	1	0.3889
6:68105661:T:C	50	100	1	0.04793
6:68106270:C:T	50	100	1	0.04811
6:68106315:A:G	50	100	1	0.03794
6:68106467:A:G	50	100	0.99	0.3713
6:68106665:C:T	50	100	1	0.1412
6:68106701:T:C	50	100	1	0.04793
6:68106722:G:C	50	100	1	0.02741
6:68107007:G:A	50	98	0.99	0.09423
6:68107134:G:A	50	100	0.96	0.04829
6:68107485:A:T	50	100	0.92	0.01307
6:68107543:A:G	50	100	1	0.1412
6:68107722:T:A	50	100	0.99	0.02633
6:68107887:C:T	50	100	1	0.04793
6:68108137:A:G	50	100	1	0.3713
6:68108314:A:G	50	100	0.99	0.36870000000000003
6:68108592:A:C	50	100	1	0.1592
6:68108599:A:G	50	100	1	0.159
6:68108655:G:A	50	100	1	0.1592
6:68108839:T:C	49	100	0.99	0.05755
6:68109321:C:A	50	100	1	0.05356
6:68109643:A:G	50	98	0.97	0.03903
6:68109659:T:C	50	100	1	0.04811
6:68109857:A:G	47	97.9	0.98	0.08243
6:68109898:T:G	48	97.9	0.99	0.0423
6:68110046:C:T	50	100	1	0.1117
6:68110084:G:A	50	100	1	0.04793
6:68110235:A:G	50	100	0.99	0.1855
6:68110303:G:T	50	100	1	0.3716
6:68110516:A:G	50	100	1	0.0541
6:68110582:C:T	50	98	0.99	0.2042
6:68110644:G:A	50	100	1	0.04811
6:68110929:C:G	50	100	1	0.02905
6:68110997:T:G	50	100	1	0.04739
6:68111286:A:G	50	100	0.88	0.0443
6:68111291:T:A	50	100	1	0.04811
6:68111478:G:A	50	100	1	0.04811
6:68111575:C:T	50	98	0.96	0.04448
6:68111727:T:C	50	100	1	0.04757
6:68111772:T:C	50	100	0.99	0.159
6:68112163:G:T	50	100	1	0.01543
6:68112294:G:T	50	100	0.99	0.1854
6:68112427:A:G	49	100	0.99	0.1589
6:68112493:C:A	50	100	0.98	0.05338
6:68112552:G:A	50	100	0.98	0.0532
6:68112923:G:A	50	100	1	0.1605
6:68113304:G:A	50	100	0.94	0.07389
6:68113359:G:A	50	100	0.97	0.1574
6:68114693:T:C	50	100	1	0.3782
6:68114825:C:G	50	100	1	0.05047
6:68114938:A:G	50	100	1	0.05047
6:68115151:T:C	50	100	1	0.05047
6:68116289:C:T	50	100	1	0.02977
6:68116378:A:G	50	100	1	0.378
6:68116889:G:C	50	100	0.99	0.1915
6:68116985:C:T	50	98	1	0.05556
6:68116995:A:T	49	95.9	1	0.3633
6:68117346:C:A	50	100	1	0.2498
6:68117742:A:G	50	100	1	0.3627
6:68117811:G:T	50	100	0.88	0.01779
6:68118001:T:A	50	100	1	0.05011
6:68118274:G:C	50	100	1	0.2502
6:68118297:C:T	50	100	0.86	0.01797
6:68118298:G:A	50	100	0.95	0.05628
6:68118387:G:T	47	87.2	1	0.3624
6:68118588:T:C	50	100	1	0.3627
6:68118644:T:C	50	100	0.96	0.05864
6:68118726:A:G	50	100	1	0.04775
6:68118822:G:A	50	100	1	0.05047
6:68119071:G:A	50	100	1	0.05047
6:68119681:A:T	50	100	1	0.03304
6:68120064:G:A	50	100	0.99	0.1676
6:68120225:G:A	50	100	1	0.05065
6:68120306:G:A	50	98	1	0.06173
6:68120394:G:A	50	100	0.98	0.1146
6:68120527:A:C	50	100	0.95	0.02397
6:68120614:C:T	50	100	0.95	0.01198
6:68120739:A:C	50	100	1	0.3627
6:68120970:C:A	50	100	1	0.3626
6:68121613:C:T	50	100	0.99	0.06173
6:68121674:C:T	50	100	1	0.05047
6:68121860:G:C	50	100	1	0.05047
6:68121878:C:A	50	98	0.99	0.09368
6:68122372:G:T	50	100	1	0.3631
6:68122779:T:G	50	100	1	0.2502
6:68123117:G:A	50	100	0.93	0.01688
6:68123244:C:T	50	98	0.99	0.1934
6:68123360:G:T	50	100	1	0.06173
6:68123604:G:A	50	100	1	0.05047
6:68123712:G:A	50	98	0.98	0.03867
6:68123835:C:T	50	100	1	0.2505
6:68124063:T:C	50	100	1	0.05047
6:68124514:T:C	50	100	0.99	0.2235
6:68124548:G:A	50	98	0.86	0.01489
6:68124655:C:T	49	100	1	0.02977
6:68125135:T:C	50	100	1	0.2504
6:68125415:A:T	50	100	1	0.05047
6:68125445:G:C	50	100	1	0.03304
6:68125739:G:A	50	100	1	0.03068
6:68125805:A:G	50	100	0.99	0.1681
6:68126095:T:C	50	100	1	0.09096
6:68126913:C:T	50	100	1	0.02977
6:68126946:C:T	50	100	0.99	0.2565
6:68127836:C:T	50	100	1	0.05029
6:68128402:T:A	50	100	1	0.02977
6:68128458:T:C	50	100	0.99	0.1681
6:68128769:A:G	50	100	0.98	0.06028
6:68128786:G:C	50	100	1	0.05047
6:68128891:C:A	50	100	1	0.2505
6:68129059:G:T	50	100	0.99	0.2507
6:68129142:C:T	50	100	1	0.2505
6:68129272:G:A	50	100	0.99	0.2231
6:68129685:C:T	50	100	0.99	0.378
6:68129691:T:C	50	100	1	0.3629
6:68129754:T:G	50	100	1	0.04775
6:68129925:G:C	50	100	1	0.2491
6:68130167:A:T	50	100	1	0.06209
6:68130608:T:A	50	100	1	0.05047
6:68130937:T:A	50	100	0.92	0.01107
6:68130989:C:G	50	100	1	0.02959
6:68131655:G:A	50	100	1	0.05574
6:68131882:A:G	50	100	0.94	0.02578
6:68131937:T:C	50	100	1	0.05047
6:68132141:T:C	50	100	1	0.01289
6:68132687:G:A	50	100	1	0.05065
6:68132764:T:C	50	100	1	0.2498
6:68133133:T:C	50	100	0.99	0.1921
6:68133469:A:C	50	100	1	0.05065
6:68133589:C:T	50	100	1	0.2489
6:68133642:G:A	50	100	1	0.05084
6:68133679:A:G	50	100	1	0.396
6:68133764:T:C	50	98	1	0.01816
6:68133919:C:A	50	100	0.99	0.02487
6:68134140:C:T	50	98	0.98	0.03595
6:68134595:T:A	50	100	0.98	0.03195
6:68135204:T:G	50	100	0.98	0.03195
6:68135371:A:G	50	100	0.99	0.02288
6:68135793:T:C	50	100	1	0.3618
6:68135999:C:A	50	98	0.93	0.03214
6:68136040:A:T	50	100	1	0.05574
6:68136239:A:C	50	98	0.98	0.3629
6:68136340:C:T	50	100	0.98	0.03195
6:68136392:G:A	50	100	1	0.3119
6:68136455:G:A	50	100	1	0.05065
6:68136653:G:A	50	100	0.98	0.05065
6:68137023:T:C	50	100	0.98	0.03195
6:68137187:G:A	50	100	1	0.1843
6:68137433:C:T	50	100	0.99	0.3617
6:68137550:C:T	50	98	0.99	0.3624
6:68137566:A:G	50	100	0.98	0.04648
6:68137615:G:A	50	100	1	0.0512
6:68137819:C:G	50	100	1	0.1033
6:68138473:C:T	50	100	0.97	0.06336
6:68138576:A:G	50	100	0.91	0.01707
6:68138702:A:G	50	98	0.95	0.07407
6:68138877:T:G	50	98	0.93	0.1122
6:68139365:G:C	50	96	0.94	0.09023
6:68139459:T:G	50	96	0.96	0.1496
6:68139591:A:G	50	100	0.98	0.065
6:68140132:A:G	50	100	0.96	0.02542
6:68140159:A:G	50	100	0.96	0.03268
6:68140366:C:G	50	92	0.85	0.03322
6:68140633:T:C	50	100	0.97	0.13
6:68140669:T:A	50	100	0.93	0.1049
6:68140963:C:T	50	100	0.97	0.1089
6:68141096:G:T	50	100	1	0.02088
6:68141097:A:T	50	100	1	0.02088
6:68141133:C:T	50	100	1	0.01616
6:68141393:T:C	50	100	0.99	0.06028
6:68141570:C:A	50	100	0.98	0.1442
6:68141634:A:G	50	100	0.98	0.3208
6:68141988:G:A	50	100	1	0.04303
6:68142016:G:A	50	100	0.88	0.01471
6:68142120:G:A	50	100	0.99	0.3546
6:68142159:A:G	50	100	1	0.0256
6:68142340:C:A	50	100	1	0.02578
6:68142370:C:T	50	100	1	0.01325
6:68142471:T:C	50	100	0.94	0.0158
6:68142539:C:T	50	100	1	0.04303
6:68142612:C:T	50	100	0.99	0.2613
6:68142862:T:A	50	100	0.99	0.1442
6:68143019:C:T	50	100	0.99	0.1442
6:68143068:G:A	50	100	1	0.02578
6:68143073:G:A	50	100	0.98	0.02342
6:68143243:T:G	49	100	1	0.4996
6:68143249:G:A	50	100	1	0.01089
6:68143719:G:C	50	100	1	0.4991
6:68143947:T:C	50	100	1	0.04303
6:68144038:C:T	50	100	1	0.1442
6:68144197:T:C	50	100	1	0.06028
6:68144344:C:T	50	100	1	0.02088
6:68144462:G:A	50	100	1	0.02088
6:68144570:C:T	50	100	1	0.1438
6:68144661:T:C	50	100	1	0.01634
6:68144728:G:A	50	100	1	0.3546
6:68145050:A:G	50	100	1	0.04303
6:68145098:G:A	50	98	1	0.02596
6:68145385:A:G	50	100	1	0.4993
6:68145680:G:A	50	100	0.98	0.1302
6:68145815:A:G	50	100	1	0.06028
6:68146274:C:G	50	100	1	0.04303
6:68146706:T:G	50	100	1	0.02033
6:68146945:C:A	50	100	0.99	0.1305
6:68146993:G:C	50	100	1	0.02088
6:68147088:G:A	50	100	1	0.02578
6:68147158:C:A	50	100	1	0.04303
6:68147599:T:C	50	100	1	0.4995
6:68147851:A:T	50	100	1	0.1442
6:68148055:T:C	50	100	1	0.4971
6:68148358:G:A	50	100	1	0.2013
6:68148465:C:T	50	100	0.99	0.04303
6:68148564:A:G	50	100	1	0.4993
6:68148903:C:T	50	100	0.98	0.1304
6:68149031:G:T	50	100	0.98	0.1501
6:68149055:T:C	50	100	0.98	0.1304
6:68149063:C:T	50	100	1	0.1442
6:68149480:C:T	50	100	1	0.3161
6:68149493:T:C	50	100	1	0.02578
6:68149523:T:C	50	100	1	0.02614
6:68149783:C:T	50	100	1	0.4991
6:68149927:A:G	50	100	1	0.02397
6:68150003:T:C	50	100	1	0.2716
6:68150082:T:C	50	100	1	0.05719
6:68150267:T:C	50	100	0.94	0.04847
6:68150279:C:T	50	100	1	0.2642
6:68150314:C:T	50	100	0.98	0.02451
6:68150372:G:A	50	100	0.88	0.01452
6:68150373:G:A	50	100	0.88	0.01452
6:68150417:C:A	50	100	1	0.201
6:68150555:T:A	50	100	1	0.4991
6:68150831:C:T	50	100	0.98	0.1095
6:68150864:T:C	50	98	1	0.4989
6:68151031:T:A	50	100	0.96	0.04521
6:68151167:A:G	50	100	0.98	0.01507
6:68151469:T:C	50	100	1	0.3154
6:68152067:T:A	50	100	1	0.02596
6:68152116:A:G	50	100	1	0.4991
6:68152142:C:T	50	100	0.98	0.01489
6:68152344:C:A	50	100	1	0.1503
6:68152606:G:A	50	100	1	0.3504
6:68152690:C:T	50	100	1	0.01325
6:68152959:C:A	50	100	1	0.4989
6:68153012:T:C	50	100	1	0.4991
6:68153270:C:G	50	100	1	0.2712
6:68153324:C:T	50	98	0.97	0.03268
6:68153522:C:A	50	100	1	0.3504
6:68153575:T:C	50	100	1	0.02578
6:68153632:T:C	50	100	1	0.0167
6:68153651:T:G	50	100	0.99	0.2682
6:68153725:T:C	50	100	0.99	0.2714
6:68153781:C:T	50	100	1	0.1503
6:68153994:C:G	50	100	1	0.04285
6:68154128:C:T	50	100	1	0.02578
6:68154346:T:C	50	100	1	0.04031
6:68154353:G:A	50	100	1	0.01325
6:68154590:T:C	50	100	1	0.2977
6:68154805:A:G	50	100	1	0.4989
6:68154847:T:C	50	100	1	0.04321
6:68155275:A:G	50	100	1	0.02378
6:68155437:G:A	50	100	0.99	0.201
6:68155441:A:G	50	100	0.99	0.1503
6:68155651:T:A	50	100	1	0.1338
6:68155674:G:A	50	100	1	0.02378
6:68155826:G:A	50	100	1	0.1338
6:68156192:C:T	50	100	0.98	0.01507
6:68156484:C:T	50	98	0.9	0.02415
6:68156545:C:T	50	100	0.99	0.1062
6:68156616:A:G	50	100	1	0.03377
6:68156929:G:A	50	100	0.96	0.03631
6:68157858:C:T	50	100	1	0.3112
6:68157924:C:G	50	96	0.91	0.05773
6:68158014:A:C	50	100	0.99	0.1062
6:68158024:T:C	50	100	0.98	0.04847
6:68158148:T:C	50	100	1	0.01543
6:68158432:C:A	50	100	1	0.02578
6:68158440:G:T	50	100	1	0.2965
6:68158574:G:A	50	100	0.98	0.04847
6:68158588:G:T	50	100	0.99	0.1512
6:68159404:G:T	50	100	0.98	0.1093
6:68159424:A:G	50	100	1	0.15
6:68159794:C:A	50	100	0.95	0.1055
6:68160004:T:C	50	100	0.98	0.01507
6:68160021:A:T	50	98	1	0.2965
6:68160410:G:A	50	100	0.98	0.04847
6:68160535:G:A	50	100	1	0.345
6:68160665:C:T	50	100	1	0.1511
6:68161335:C:T	50	100	0.97	0.01325
6:68161458:A:G	50	100	0.99	0.2631
6:68161491:C:T	50	100	0.99	0.2703
6:68161507:G:A	50	100	0.79	0.01434
6:68161594:G:A	50	100	0.99	0.1071
6:68161751:C:T	50	100	1	0.01089
6:68161874:G:T	50	100	0.99	0.2705
6:68162244:A:G	50	100	0.99	0.345
6:68162440:T:G	50	100	1	0.4964
6:68162648:T:C	50	100	0.88	0.01507
6:68162912:A:G	50	100	1	0.02578
6:68163175:G:A	50	100	0.94	0.04466
6:68163478:T:C	50	100	0.99	0.2062
6:68163708:T:G	50	100	0.99	0.2674
6:68163811:G:T	50	100	1	0.06264
6:68164032:G:T	50	100	0.98	0.3613
6:68164060:A:G	50	100	0.98	0.02487
6:68164210:G:T	50	100	1	0.1347
6:68164385:C:G	50	100	0.99	0.1057
6:68164483:A:G	50	100	0.98	0.1053
6:68164550:A:G	50	100	0.99	0.02723
6:68164660:C:T	50	100	1	0.01089
6:68165183:G:T	49	100	0.99	0.3611
6:68165243:A:G	50	100	1	0.3453
6:68165318:G:A	50	100	0.98	0.1051
6:68165606:A:G	50	100	0.98	0.2062
6:68165717:C:T	50	100	0.97	0.04847
6:68165873:A:G	50	100	1	0.0216
6:68167217:T:A	50	100	0.89	0.01307
6:68167632:T:A	50	100	1	0.02524
6:68167767:C:T	50	98	0.99	0.1442
6:68167938:A:G	50	100	0.97	0.05465
6:68168129:A:T	50	100	0.94	0.26
6:68168140:C:T	50	98	0.98	0.1897
6:68168853:C:T	50	100	0.99	0.04648
6:68168925:A:C	50	100	0.99	0.04103
6:68168941:C:A	50	98	0.99	0.4061
6:68169014:C:T	50	98	0.99	0.06627
6:68169115:G:A	50	100	0.99	0.2191
6:68169275:T:C	50	100	0.99	0.1603
6:68169352:G:A	50	98	0.99	0.2765
6:68169698:T:C	50	100	0.99	0.2182
6:68169831:T:A	50	100	0.98	0.3154
6:68169898:A:G	50	98	0.99	0.4061
6:68169919:T:C	50	100	0.99	0.2656
6:68170046:A:G	50	98	0.98	0.4061
6:68170574:A:G	50	98	0.99	0.03686
6:68170832:T:C	50	100	1	0.04702
6:68170884:T:C	50	100	0.84	0.01452
6:68171343:T:C	50	100	0.99	0.1592
6:68171461:G:T	50	98	0.95	0.06663
6:68171688:T:C	50	100	0.98	0.3869
6:68171986:A:G	50	100	0.99	0.37
6:68172093:T:A	50	100	0.99	0.2079
6:68172465:T:C	50	100	0.99	0.3945
6:68172545:G:A	50	98	0.97	0.1411
6:68172893:G:A	50	100	0.97	0.177
6:68172923:A:T	50	96	0.79	0.01344
6:68172985:G:T	50	98	0.99	0.1066
6:68173310:G:T	50	100	0.99	0.1841
6:68173720:G:T	50	100	0.99	0.04648
6:68173970:C:A	50	98	0.98	0.1647
6:68174163:G:C	50	98	0.98	0.1505
6:68174234:T:C	50	100	0.99	0.02505
6:68174322:G:A	50	98	0.99	0.06681
6:68174323:T:G	50	100	0.98	0.1845
6:68174412:T:C	50	100	0.98	0.2324
6:68174578:C:T	50	98	0.94	0.05792
6:68174659:T:G	50	100	0.94	0.05029
6:68174973:T:C	50	100	1	0.0138
6:68175717:C:A	50	98	0.99	0.01834
6:68176723:T:A	50	98	0.96	0.06917
6:68176857:G:T	50	100	0.93	0.02524
6:68177205:A:G	50	98	0.98	0.3106
6:68177241:T:C	50	98	0.98	0.3106
6:68177365:G:A	50	98	0.98	0.3059
6:68177400:A:G	50	96	0.83	0.02796
6:68177455:A:C	50	100	0.94	0.02669
6:68177940:G:A	50	100	0.99	0.1354
6:68177960:G:A	50	100	1	0.06572
6:68178062:G:A	50	100	1	0.03649
6:68178154:G:A	50	96	0.97	0.01598
6:68178351:A:G	50	100	0.96	0.04739
6:68178430:C:A	50	100	1	0.02342
6:68178808:A:G	50	100	0.99	0.3037
6:68179087:T:C	50	100	0.99	0.06826
6:68179126:A:T	50	100	0.99	0.3112
6:68179358:T:A	50	100	0.99	0.4428
6:68179711:A:C	50	100	1	0.06572
6:68179769:C:T	50	98	1	0.06627
6:68179966:T:C	50	100	0.94	0.02088
6:68180032:T:A	50	100	1	0.3037
6:68180136:A:G	50	100	0.99	0.07589
6:68180420:G:A	50	98	0.94	0.03595
6:68180778:A:G	50	100	1	0.3112
6:68180834:T:G	50	100	1	0.3112
6:68180846:G:A	50	100	1	0.03105
6:68180850:C:G	50	100	1	0.03105
6:68181248:A:G	50	100	1	0.03649
6:68181384:C:T	50	100	1	0.02215
6:68181791:G:T	50	100	1	0.08606
6:68181818:C:T	50	100	1	0.01616
6:68181958:G:A	50	100	0.99	0.09332
6:68182152:G:A	50	100	1	0.01398
6:68182318:T:C	50	100	1	0.3057
6:68182664:G:A	50	100	1	0.3056
6:68183094:C:A	50	100	1	0.3054
6:68183406:T:C	50	100	1	0.02342
6:68183617:G:A	50	100	1	0.0659
6:68183653:G:A	50	100	1	0.3813
6:68183846:T:C	50	98	1	0.138
6:68184445:C:T	50	98	0.93	0.04212
6:68184642:T:G	50	98	0.99	0.1238
6:68184712:A:G	50	100	0.98	0.01253
6:68184753:T:C	50	100	0.88	0.01362
6:68184818:C:T	50	100	1	0.327
6:68184971:C:G	50	100	1	0.1363
6:68185034:C:T	50	100	0.97	0.02614
6:68185041:T:C	50	100	0.98	0.06718
6:68185242:T:G	50	100	0.98	0.03649
6:68185337:G:T	50	100	0.99	0.3709
6:68185699:C:T	50	100	0.98	0.04085
6:68186407:T:C	50	100	1	0.1187
6:68186901:G:C	50	100	1	0.1908
6:68187402:T:C	50	100	1	0.02106
6:68187423:A:G	49	100	0.99	0.2781
6:68187559:G:C	50	100	1	0.1291
6:68187961:G:A	50	100	1	0.1186
6:68188370:T:C	50	100	1	0.08569
6:68189180:G:A	50	100	1	0.03649
6:68189876:C:T	50	100	0.9	0.02342
6:68190209:T:C	50	100	1	0.1238
6:68190328:G:C	50	100	0.9	0.02378
6:68190572:C:T	50	100	1	0.1236
6:68191082:C:G	50	100	1	0.03649
6:68191088:G:A	50	100	1	0.1291
6:68191326:A:G	50	100	1	0.08588
6:68191510:C:A	50	100	0.78	0.01089
6:68191936:A:G	50	100	0.99	0.1363
6:68191985:A:G	50	100	1	0.03649
6:68192208:G:C	50	100	0.97	0.03831
6:68192352:T:G	50	100	0.99	0.1363
6:68192669:A:T	50	100	0.99	0.278
6:68192688:G:A	50	100	1	0.03649
6:68192795:T:C	50	100	0.97	0.03831
6:68193222:T:C	50	100	0.96	0.01489
6:68193725:G:T	50	98	0.8	0.01489
6:68193898:A:G	50	100	1	0.04847
6:68193934:A:C	50	100	1	0.256
6:68194152:A:G	50	100	0.96	0.01489
6:68194156:C:A	50	100	0.99	0.2529
6:68194888:C:T	50	100	0.86	0.01507
6:68195069:C:T	50	100	1	0.1253
6:68195403:G:A	50	100	1	0.09223
6:68195807:C:A	50	100	1	0.03649
6:68195833:T:A	50	100	1	0.3706
6:68196818:A:G	50	100	1	0.3704
6:68196975:C:T	50	100	0.98	0.1271
6:68197000:C:A	50	100	1	0.1905
6:68197001:G:A	50	100	1	0.3725
6:68197563:A:T	50	98	1	0.05011
6:68197791:A:C	50	100	1	0.3702
6:68197810:T:C	50	100	0.94	0.01489
6:68197988:A:T	50	98	1	0.02433
6:68198207:C:T	50	100	1	0.02124
6:68198275:A:C	50	100	1	0.05011
6:68198499:T:A	50	100	1	0.1245
6:68198630:A:T	50	100	1	0.1934
6:68198633:A:T	50	100	1	0.1917
6:68198747:A:G	50	100	1	0.13
6:68199425:G:A	50	100	1	0.13
6:68200275:A:G	50	100	1	0.01452
6:68200524:G:A	50	100	0.99	0.1245
6:68201973:G:A	50	100	0.96	0.01797
6:68201993:G:C	50	100	1	0.03649
6:68202196:T:C	50	100	1	0.08569
6:68202307:C:T	50	100	1	0.1543
6:68202362:T:C	50	100	1	0.1919
6:68202545:C:T	50	100	1	0.06718
6:68202616:C:T	50	100	0.98	0.01452
6:68203019:C:T	50	100	1	0.03667
6:68203109:A:T	50	96	0.88	0.01144
6:68203447:C:A	50	100	0.97	0.02397
6:68203557:G:A	50	100	1	0.04085
6:68203580:A:G	50	100	1	0.1385
6:68203977:C:T	50	100	1	0.03649
6:68204055:T:C	50	100	1	0.03649
6:68204133:A:T	50	92	0.81	0.08097
6:68204135:A:T	50	90	0.93	0.3208
6:68204137:A:T	50	90	0.94	0.3689
6:68204187:G:A	50	100	1	0.01362
6:68204331:A:T	50	100	1	0.1196
6:68204344:T:C	50	100	1	0.06718
6:68205030:A:G	50	100	0.94	0.02142
6:68205173:G:A	50	100	1	0.04085
6:68205495:G:A	50	100	1	0.01198
6:68205653:G:T	50	100	0.96	0.03431
6:68205926:A:G	50	100	1	0.09205
6:68205998:C:T	50	100	1	0.3707
6:68206037:G:C	50	100	1	0.0906
6:68206173:G:T	50	100	1	0.1196
6:68206295:A:C	50	100	1	0.07643
6:68206704:G:A	50	100	1	0.06718
6:68206712:C:T	50	98	0.98	0.09259
6:68206720:T:C	50	100	1	0.09205
6:68206908:C:A	50	100	1	0.06718
6:68206958:T:C	50	100	1	0.08606
6:68207370:G:C	50	100	1	0.03649
6:68207387:A:G	50	100	1	0.01198
6:68207428:C:T	50	100	1	0.06718
6:68207899:A:G	50	100	0.99	0.03831
6:68208167:C:T	50	100	1	0.07643
6:68208296:T:C	50	100	0.98	0.03504
6:68208328:G:C	50	98	0.91	0.04448
6:68208361:G:T	50	98	0.94	0.03667
6:68208416:C:A	50	100	1	0.1247
6:68208582:G:A	50	100	1	0.1331
6:68208643:G:A	50	100	1	0.4092
6:68208688:G:A	50	100	1	0.244
6:68208713:T:C	50	100	1	0.03649
6:68208890:T:C	50	100	1	0.08588
6:68209188:G:A	50	100	1	0.06699
6:68209426:G:A	50	100	0.99	0.02524
6:68209467:C:A	50	100	0.97	0.01416
6:68209492:T:A	50	100	1	0.04412
6:68209493:A:T	50	100	1	0.07988
6:68209512:C:T	50	98	0.98	0.07843
6:68209612:C:T	50	100	1	0.03649
6:68209841:C:T	50	100	1	0.01362
6:68210408:G:T	50	100	1	0.3607
6:68210711:C:G	50	100	1	0.1289
6:68210776:T:C	50	100	0.99	0.03831
6:68211285:T:C	50	100	1	0.4985
6:68211386:C:T	50	100	0.99	0.03649
6:68211416:A:G	50	98	1	0.01416
6:68211680:G:A	50	100	0.94	0.0167
6:68212323:C:T	50	100	0.98	0.03831
6:68213867:G:A	50	100	1	0.1289
6:68213897:C:T	50	98	0.98	0.06645
6:68213898:G:C	50	100	1	0.1253
6:68214103:T:G	50	100	0.98	0.03649
6:68214233:C:G	50	100	0.99	0.04702
6:68214383:G:A	50	98	0.99	0.09187
6:68214398:A:G	50	98	1	0.06627
6:68214499:C:T	50	100	0.93	0.01834
6:68214539:C:T	50	100	1	0.02596
6:68214613:T:C	50	100	1	0.4107
6:68214759:T:C	50	98	0.99	0.06627
6:68214825:G:T	50	100	0.99	0.2213
6:68214992:C:T	50	98	1	0.01416
6:68215179:T:C	50	100	1	0.3604
6:68215219:T:G	50	100	1	0.409
6:68215390:T:C	50	100	1	0.409
6:68215444:T:C	50	100	0.99	0.1296
6:68215500:G:T	50	100	1	0.01198
6:68216010:C:T	50	100	1	0.06663
6:68216203:C:T	50	100	1	0.0118
6:68216270:T:C	50	100	1	0.1285
6:68217086:C:T	50	100	0.96	0.04702
6:68217090:T:C	50	100	0.99	0.04375
6:68217255:G:T	50	98	0.98	0.2288
6:68217708:A:G	50	100	0.98	0.1592
6:68217722:A:C	50	100	0.97	0.2193
6:68217892:G:A	50	100	0.99	0.1481
6:68218040:C:T	50	100	0.97	0.1289
6:68218133:T:A	50	100	1	0.03286
6:68218506:A:G	50	100	0.97	0.3611
6:68218555:T:G	50	100	0.97	0.3609
6:68218679:T:C	50	98	0.95	0.09096
6:68218725:A:C	50	100	0.96	0.3611
6:68218749:T:C	50	100	0.97	0.2199
6:68219046:A:G	50	100	0.97	0.1443
6:68219150:G:A	50	100	0.97	0.4098
6:68219284:A:C	50	100	0.96	0.2219
6:68219489:C:T	50	100	0.94	0.01598
6:68219840:G:A	50	100	0.99	0.03649
6:68219921:T:C	50	100	0.99	0.03649
6:68220040:G:T	50	100	0.93	0.03214
6:68220057:A:G	50	98	0.91	0.04739
6:68220533:G:A	50	88	0.91	0.2111
6:68220634:C:T	50	100	0.99	0.01416
6:68220736:A:G	50	94	0.9	0.1781
6:68220846:G:A	50	100	0.97	0.4049
6:68221648:G:A	50	100	0.96	0.476
6:68222375:A:G	50	100	0.84	0.01162
6:68222588:G:C	50	100	0.99	0.05556
6:68223150:C:T	50	100	1	0.3295
6:68223292:T:C	50	100	0.99	0.1358
6:68223536:A:T	50	98	1	0.02451
6:68223727:G:A	50	100	1	0.05138
6:68224070:T:A	50	100	1	0.04847
6:68224248:T:A	50	100	0.99	0.1363
6:68224362:T:C	50	100	1	0.01107
6:68224524:T:G	50	100	1	0.1474
6:68224756:C:G	50	98	0.97	0.1489
6:68224789:A:G	50	100	1	0.0748
6:68224860:G:A	50	98	0.98	0.4906
6:68225280:G:T	50	100	1	0.1472
6:68225599:G:A	50	100	0.94	0.01216
6:68226028:A:T	50	98	1	0.177
6:68226168:C:T	50	100	1	0.3273
6:68226499:G:A	50	100	0.99	0.3863
6:68226750:G:A	50	100	0.98	0.01035
6:68226826:G:A	50	98	0.98	0.3386
6:68227207:T:G	50	100	0.99	0.05519
6:68227660:C:A	50	98	0.98	0.4069
6:68227661:C:G	50	98	0.98	0.4063
6:68227702:G:A	50	100	0.99	0.05901
6:68227828:G:C	50	98	0.98	0.4058
6:68228394:A:G	50	100	1	0.02723
6:68228417:G:T	50	100	0.99	0.1599
6:68228848:A:T	50	100	0.99	0.0236
6:68229039:C:T	50	100	0.86	0.01089
6:68229734:C:T	50	100	1	0.01616
6:68229766:T:G	50	100	1	0.01107
6:68229974:A:C	50	100	0.99	0.0541
6:68230108:C:T	50	98	0.98	0.1373
6:68230181:A:G	50	100	0.9	0.03268
6:68230876:A:G	50	100	0.99	0.0236
6:68230991:C:T	50	96	0.99	0.2936
6:68231057:C:T	50	98	0.99	0.2197
6:68231139:T:C	50	100	0.99	0.06463
6:68231356:A:G	50	100	0.99	0.4337
6:68231706:T:A	50	100	1	0.05301
6:68232065:G:A	50	100	0.99	0.06681
6:68232103:G:A	50	100	0.99	0.1077
6:68232416:G:T	50	100	1	0.06118
6:68232476:A:C	50	100	0.99	0.3037
6:68233107:C:T	50	100	1	0.1532
6:68233603:C:T	50	100	0.91	0.0354
6:68233690:T:C	50	100	1	0.15310000000000001
6:68233920:C:T	50	100	1	0.2273
6:68234077:T:G	44	90.9	1	0.15310000000000001
6:68234078:T:A	39	82.1	0.99	0.4178
6:68234222:A:T	49	98	1	0.05792
6:68234396:C:G	50	98	0.89	0.02033
6:68234516:T:C	50	100	1	0.165
6:68234684:T:C	50	100	1	0.02106
6:68234795:A:C	50	100	1	0.4517
6:68235201:A:T	50	98	1	0.4517
6:68235430:A:G	50	98	0.99	0.05574
6:68235516:C:T	50	94	0.92	0.08097
6:68235527:C:T	50	100	1	0.4517
6:68235533:A:G	50	98	0.98	0.03268
6:68235738:C:A	50	100	1	0.02179
6:68236187:C:T	50	100	1	0.4737
6:68236428:C:T	50	100	1	0.4744
6:68236542:G:C	50	100	1	0.4737
6:68236769:A:G	50	100	1	0.1514
6:68237013:A:G	50	100	1	0.05683
6:68237083:A:T	50	100	1	0.02179
6:68237588:G:A	50	98	1	0.4515
6:68237618:A:T	50	100	1	0.06264
6:68237997:C:A	50	100	1	0.06209
6:68238009:G:A	50	100	1	0.1218
6:68238247:A:G	50	100	1	0.4729
6:68238260:A:G	50	100	1	0.02324
6:68238425:G:A	50	100	1	0.1142
6:68239065:G:A	50	100	1	0.4729
6:68239482:C:T	50	100	1	0.4731
6:68239652:T:G	50	100	1	0.02179
6:68239830:A:G	50	100	1	0.02179
6:68239927:T:G	50	100	0.94	0.01071
6:68240331:C:T	50	100	1	0.108
6:68240385:G:T	50	100	1	0.1532
6:68240406:C:A	50	100	1	0.4729
6:68240925:T:C	50	100	1	0.4512
6:68240950:C:T	50	100	1	0.02179
6:68241283:T:C	50	100	1	0.02179
6:68241453:G:A	50	100	0.93	0.01816
6:68241609:C:T	50	100	1	0.4512
6:68241623:C:T	50	100	1	0.1218
6:68241630:C:T	50	98	1	0.1098
6:68241894:T:G	50	100	1	0.4512
6:68242462:G:A	50	100	0.82	0.02487
6:68242499:T:C	50	96	0.9	0.01924
6:68242525:C:T	50	100	1	0.4515
6:68242932:G:T	50	100	1	0.05737
6:68243227:C:G	50	100	1	0.4729
6:68243337:C:T	50	100	1	0.4512
6:68243412:A:C	49	100	1	0.05701
6:68243601:G:T	50	100	1	0.06173
6:68243607:C:G	50	98	1	0.15310000000000001
6:68243672:G:A	49	95.9	1	0.1089
6:68243682:A:G	48	95.8	0.99	0.4532
6:68243744:C:T	50	94	1	0.2983
6:68243861:G:T	48	100	1	0.05701
6:68243862:A:G	49	100	1	0.05701
6:68243965:T:C	48	100	1	0.4512
6:68244120:G:A	50	100	1	0.4512
6:68244737:G:A	50	100	1	0.02179
6:68245010:A:G	50	100	1	0.06318
6:68245199:A:G	50	98	0.92	0.03123
6:68245459:C:T	50	100	1	0.4512
6:68245802:A:T	50	98	1	0.04412
6:68246073:A:T	50	100	1	0.10780000000000001
6:68246108:C:T	50	98	0.98	0.03304
6:68246229:T:C	50	100	1	0.3027
6:68246287:G:A	50	100	1	0.06173
6:68246604:C:A	50	100	1	0.1227
6:68246811:C:T	50	100	1	0.01344
6:68247163:C:G	50	100	1	0.108
6:68247256:C:T	50	100	1	0.02179
6:68247605:C:T	50	100	0.98	0.04031
6:68247902:C:T	50	100	1	0.108
6:68247948:C:T	50	100	1	0.063
6:68247984:G:C	50	100	0.98	0.03976
6:68248321:T:G	50	100	0.98	0.15310000000000001
6:68249003:T:C	50	100	1	0.02179
6:68249332:G:A	50	100	1	0.1529
6:68249973:T:A	50	100	1	0.02179
6:68251058:C:T	50	100	1	0.2531
6:68251180:T:A	50	96	0.94	0.02596
6:68251593:C:A	50	100	1	0.1227
6:68251881:T:A	50	100	1	0.4737
6:68251920:A:G	50	100	1	0.4731
6:68252002:C:G	50	100	1	0.06318
6:68252501:A:G	50	100	1	0.06173
6:68252943:G:T	50	100	1	0.10780000000000001
6:68253209:G:A	50	98	1	0.4742
6:68253364:C:T	50	98	1	0.01344
6:68253692:C:A	50	98	1	0.01126
6:68253856:T:A	50	100	1	0.05719
6:68253973:G:A	50	100	1	0.4731
6:68254094:A:T	50	100	1	0.4168
6:68254117:T:C	50	100	1	0.3546
6:68254370:A:T	50	100	1	0.1525
6:68254453:A:G	50	100	1	0.3546
6:68254873:C:A	50	100	1	0.05592
6:68255006:A:T	50	100	1	0.05755
6:68255145:C:A	50	100	1	0.01344
6:68255360:T:A	50	100	1	0.3326
6:68255431:T:A	50	96	0.96	0.02614
6:68255565:T:G	50	100	1	0.3546
6:68255567:A:T	50	100	0.92	0.02052
6:68255603:C:G	50	100	1	0.1525
6:68255886:C:T	50	100	1	0.05701
6:68255986:C:T	50	100	1	0.3548
6:68256008:G:A	50	100	1	0.3548
6:68256025:C:G	50	100	1	0.1227
6:68256063:A:T	50	100	1	0.1144
6:68256611:G:A	50	98	1	0.3544
6:68256648:G:A	50	100	1	0.05719
6:68256838:A:G	50	100	0.98	0.02451
6:68256884:A:T	50	100	1	0.02197
6:68256952:G:T	50	100	1	0.3548
6:68257021:G:A	50	100	1	0.06318
6:68257084:A:G	50	100	1	0.3606
6:68257154:G:A	50	100	1	0.02197
6:68257195:C:A	50	100	1	0.3028
6:68257222:A:G	50	100	1	0.1507
6:68257262:C:T	50	100	1	0.02197
6:68257434:T:G	50	100	1	0.06318
6:68257668:A:C	50	100	1	0.06481
6:68257987:C:T	50	100	1	0.3548
6:68258179:C:T	50	100	1	0.02306
6:68258223:T:A	50	100	1	0.3548
6:68258321:G:A	50	100	1	0.3548
6:68258390:G:A	50	100	1	0.4165
6:68258558:G:A	50	100	1	0.06318
6:68258670:C:T	50	100	1	0.3546
6:68258766:A:G	50	100	1	0.02197
6:68258802:T:C	50	100	1	0.1247
6:68258893:C:T	50	100	1	0.3546
6:68258993:C:T	50	100	1	0.3549
6:68259125:A:G	50	100	0.97	0.1029
6:68259271:C:T	50	100	1	0.333
6:68259415:A:G	50	100	1	0.06318
6:68259652:A:T	50	100	1	0.15310000000000001
6:68260094:G:T	50	100	1	0.2279
6:68260133:T:C	50	100	1	0.06318
6:68260140:C:T	50	100	1	0.3555
6:68260221:T:C	50	100	1	0.2623
6:68260322:A:G	50	100	1	0.06463
6:68260330:C:T	50	100	1	0.1075
6:68260390:C:A	50	98	0.91	0.0276
6:68260427:C:T	49	100	0.97	0.03849
6:68260477:G:A	49	100	1	0.05701
6:68260576:T:C	50	100	0.93	0.01089
6:68260635:T:C	50	100	1	0.1258
6:68260741:C:G	50	100	1	0.3558
6:68260950:T:G	50	100	1	0.12
6:68261183:T:C	50	100	1	0.05755
6:68261361:T:C	50	100	1	0.06318
6:68261428:T:G	50	100	1	0.05701
6:68261447:G:A	50	100	1	0.1115
6:68261448:G:A	50	100	1	0.1117
6:68261586:A:G	50	100	1	0.3557
6:68261625:T:C	50	100	0.96	0.01434
6:68261723:C:T	50	100	1	0.1598
6:68261855:G:A	50	100	1	0.1645
6:68261869:C:A	50	100	1	0.1529
6:68261909:A:T	50	100	1	0.3337
6:68262264:A:G	50	100	1	0.06463
6:68262513:T:C	50	100	1	0.02088
6:68262582:T:G	50	100	1	0.1532
6:68262922:T:C	50	100	1	0.3551
6:68262944:T:G	50	100	1	0.3557
6:68273368:A:C	50	98	1	0.1525
6:68273474:C:A	50	98	1	0.0138
6:68273591:C:T	50	98	1	0.1525
6:68273656:G:A	44	75	1	0.4401
6:68273996:C:T	26	80.8	1	0.142
6:68274132:T:A	36	91.7	1	0.12
6:68275038:T:G	48	79.2	1	0.2206
6:68275191:C:A	50	100	0.98	0.01688
6:68275364:G:A	49	87.8	1	0.3362
6:68276131:T:C	47	85.1	1	0.3337
6:68276211:T:C	46	95.7	1	0.02269
6:68276695:G:A	26	100	0.89	0.02796
6:68276703:G:A	23	87	1	0.1028
6:68277040:A:G	49	100	1	0.1082
6:68277785:G:A	30	96.7	0.98	0.0138
6:68277953:T:C	48	95.8	1	0.1084
6:68278431:A:T	46	100	0.94	0.01235
6:68278556:T:C	38	89.5	1	0.1523
6:68279809:G:A	47	95.7	1	0.1089
6:68280121:C:T	46	80.4	1	0.3346
6:68282239:C:T	46	93.5	0.99	0.01307
6:68282421:G:A	46	95.7	0.99	0.1089
6:68282926:C:A	46	89.1	1	0.3048
6:68283260:A:T	46	95.7	0.99	0.1089
6:68283267:T:A	46	82.6	1	0.3417
6:68283379:T:C	47	100	1	0.03595
6:68283978:G:A	47	85.1	0.84	0.1373
6:68284162:C:A	50	100	0.96	0.03595
6:68285175:C:T	45	95.6	0.95	0.1127
6:68285398:T:C	45	93.3	0.93	0.2364
6:68285456:G:A	46	97.8	0.96	0.05592
6:68285697:T:C	49	93.9	0.9	0.02052
6:68286398:G:C	46	89.1	0.71	0.05011
6:68286584:G:A	50	98	0.95	0.01216
6:68286600:C:A	50	100	0.94	0.065
6:68286872:A:G	50	88	0.8	0.1467
6:68286884:A:G	50	86	0.8	0.148
6:68287449:C:G	26	80.8	0.89	0.1149
6:68287731:G:C	42	100	0.91	0.07008
6:68287847:C:G	45	80	0.93	0.3813
6:68288257:C:A	25	96	0.92	0.1102
6:68288628:C:A	46	84.8	0.97	0.335
6:68288737:T:C	40	82.5	0.95	0.236
6:68288910:G:T	37	83.8	0.96	0.154
6:68289564:T:C	46	97.8	0.94	0.02451
6:68289585:A:C	46	97.8	1	0.1253
6:68289825:C:T	47	89.4	0.97	0.1527
6:68290032:C:G	49	85.7	1	0.2682
6:68290047:A:T	48	89.6	0.71	0.05574
6:68290086:T:A	47	89.4	0.99	0.2672
6:68290215:A:T	43	97.7	0.98	0.1425
6:68290290:C:A	46	89.1	0.98	0.1412
6:68290391:A:G	45	97.8	0.96	0.1256
6:68290728:A:G	38	94.7	0.95	0.1091
6:68291078:T:C	46	100	1	0.06609
6:68291292:G:T	46	93.5	0.98	0.07625
6:68291558:G:A	44	97.7	1	0.05519
6:68292075:G:A	46	95.7	0.97	0.1086
6:68292452:C:A	41	97.6	1	0.05065
6:68292796:C:T	46	100	1	0.05501
6:68292855:T:C	44	95.5	0.85	0.03177
6:68293077:G:T	49	100	0.97	0.05719
6:68293111:C:T	50	100	0.92	0.02197
6:68293322:T:C	49	100	1	0.05501
6:68293546:T:G	47	87.2	0.99	0.3348
6:68293911:C:G	30	93.3	0.91	0.02487
6:68294633:G:A	44	90.9	0.97	0.1086
6:68295366:C:A	40	95	1	0.05501
6:68296840:A:T	47	87.2	0.99	0.11
6:68296993:T:G	48	75	1	0.2685
6:68297014:G:T	50	90	0.99	0.1107
6:68297550:G:T	46	89.1	0.99	0.1525
6:68297682:C:A	42	95.2	0.95	0.1088
6:68299594:A:G	46	93.5	1	0.01307
6:68299926:T:G	40	77.5	0.99	0.2342
6:68299961:G:A	43	97.7	0.95	0.03704
6:68300421:C:T	43	86	0.99	0.3065
6:68300468:A:G	40	97.5	1	0.01325
6:68402046:C:T	44	95.5	1	0.465
6:68402094:A:T	50	100	1	0.08297
6:68402258:G:C	49	100	1	0.465
6:68402734:G:A	45	91.1	0.87	0.07934
6:68402767:G:T	43	93	0.75	0.02669
6:68402769:G:T	44	93.2	0.76	0.02324
6:68403323:T:A	50	100	1	0.465
6:68403528:C:A	50	100	0.95	0.0581
6:68403609:G:A	50	100	0.99	0.03032
6:68404397:A:G	50	100	0.91	0.03141
6:68404431:G:A	50	100	1	0.01071
6:68404548:C:G	50	100	0.99	0.05846
6:68404784:G:T	50	100	1	0.0906
6:68404865:C:T	50	100	1	0.4484
6:68404928:A:T	50	100	1	0.09023
6:68405237:A:T	50	100	1	0.2513
6:68405433:C:T	50	100	1	0.04975
6:68405465:T:C	50	98	0.96	0.02996
6:68405471:G:A	50	98	0.91	0.05519
6:68405747:T:C	50	100	0.99	0.09459
6:68406597:C:T	50	100	1	0.1329
6:68406641:C:T	50	98	0.95	0.03758
6:68406741:A:G	50	100	0.98	0.0935
6:68406847:G:T	50	100	0.91	0.03159
6:68406975:T:C	50	100	1	0.01071
6:68407014:A:T	50	94	0.93	0.09713
6:68407730:C:T	50	100	1	0.1992
6:68408177:A:G	50	100	0.81	0.01543
6:68409044:C:T	50	100	1	0.03232
6:68409163:G:T	50	100	0.94	0.01852
6:68409177:G:C	50	100	1	0.03232
6:68409694:A:G	49	98	0.97	0.09368
6:68409826:T:A	50	100	0.98	0.03195
6:68410200:G:C	50	100	1	0.01071
6:68410627:G:A	50	100	1	0.4564
6:68411265:C:A	50	98	0.83	0.01216
6:68411416:C:G	50	100	1	0.03232
6:68411655:C:T	50	100	1	0.4492
6:68411835:G:C	50	100	0.99	0.09114
6:68411942:C:T	50	100	1	0.449
6:68411962:G:A	50	100	0.97	0.09786
6:68412075:G:A	50	100	0.99	0.0837
6:68412299:C:T	50	100	1	0.0325
6:68412334:G:A	50	100	0.98	0.06663
6:68412397:G:A	50	100	0.99	0.02106
6:68412834:C:T	49	100	1	0.03232
6:68413577:G:A	50	100	1	0.1474
6:68413818:T:A	50	100	1	0.2215
6:68414121:C:T	50	100	1	0.4564
6:68414646:T:C	50	100	1	0.4562
6:68414710:G:A	50	100	1	0.4557
6:68414919:A:G	50	100	0.99	0.1935
6:68415524:G:A	50	100	0.98	0.1342
6:68415703:C:T	50	100	0.95	0.01924
6:68415710:T:A	50	100	0.98	0.4564
6:68415822:T:C	50	100	1	0.01017
6:68416844:A:G	50	100	0.94	0.03195
6:68417209:A:G	50	100	0.92	0.03214
6:68417325:A:G	50	98	0.92	0.09187
6:68417494:G:A	50	100	0.79	0.01924
6:68418874:A:T	50	86	0.9	0.3235
6:68418959:T:G	50	96	0.83	0.07208
6:68419004:G:T	50	92	0.86	0.1527
6:68419566:C:A	50	100	0.94	0.07044
6:68419753:C:A	50	100	1	0.03159
6:68420015:A:G	50	98	1	0.03177
6:68420058:G:A	50	100	0.94	0.05356
6:68420124:C:A	50	100	0.95	0.05356
6:68420132:C:G	50	100	0.96	0.2653
6:68420358:G:A	50	100	0.96	0.05374
6:68420394:A:G	50	100	0.96	0.05374
6:68420436:C:G	50	100	0.96	0.05374
6:68420534:C:A	50	100	0.96	0.05374
6:68420625:A:G	50	100	0.97	0.05392
6:68420807:C:T	50	100	0.99	0.2667
6:68420991:C:G	50	100	0.98	0.02415
6:68421071:C:T	50	100	1	0.0276
6:68421171:C:T	50	100	0.99	0.06481
6:68421190:C:T	50	100	0.96	0.1196
6:68421286:C:T	50	100	0.99	0.05628
6:68421555:T:C	50	100	1	0.05628
6:68421592:A:T	50	100	0.97	0.08497
6:68421944:T:G	50	100	0.99	0.2676
6:68422037:A:G	50	100	0.98	0.01434
6:68422137:G:A	50	100	1	0.3499
6:68422176:G:A	50	100	0.98	0.07135
6:68422220:T:C	50	100	1	0.05628
6:68422371:G:A	50	100	0.98	0.06191
6:68422583:C:G	50	100	1	0.1011
6:68422751:C:G	50	100	1	0.102
6:68423328:G:T	50	100	1	0.05646
6:68423424:C:T	50	100	0.99	0.06681
6:68423456:G:A	50	100	1	0.05301
6:68423536:G:T	50	100	0.98	0.06191
6:68423577:C:T	50	100	1	0.05646
6:68424146:T:C	50	100	1	0.05901
6:68424237:T:A	50	100	1	0.05901
6:68424455:A:C	50	100	1	0.05937
6:68424509:T:C	50	100	1	0.01616
6:68424946:T:C	50	100	0.96	0.05901
6:68425117:T:C	50	100	1	0.05901
6:68425236:C:A	50	100	1	0.05646
6:68425323:A:G	50	98	1	0.07008
6:68425377:C:T	50	100	0.99	0.1507
6:68425404:G:T	50	100	1	0.06718
6:68425590:C:G	50	100	1	0.05901
6:68425684:A:T	50	100	0.98	0.06173
6:68425798:A:T	50	100	0.94	0.01362
6:68425950:C:A	50	100	1	0.05301
6:68426357:C:T	50	100	1	0.05301
6:68426480:T:C	50	100	1	0.07934
6:68426734:G:C	50	100	1	0.05301
6:68427005:A:G	50	100	1	0.07625
