## Supplemental Table 1 for "Genome-wide association study in Brazil identifies genetic susceptibility to tuberculosis with single-cell gene effects": TableS1_hpWGS_concordance_subset.csv (part 150 of 377)

snpID	total_call	percent_concordance	impute_score	MAF
6:68427168:T:G	50	100	1	0.05919
6:68427213:T:C	50	100	1	0.01253
6:68427310:G:A	50	100	1	0.1645
6:68427634:G:T	50	100	1	0.01507
6:68427773:C:T	50	100	1	0.05301
6:68428199:G:A	50	100	1	0.1011
6:68428443:G:A	50	100	1	0.05301
6:68428471:T:A	50	100	1	0.01344
6:68428525:T:C	50	100	0.98	0.05828
6:68429165:A:G	50	100	0.96	0.05846
6:68429223:T:A	50	100	1	0.05828
6:68429329:A:C	50	100	1	0.05828
6:68429359:C:T	50	98	1	0.02778
6:68429399:G:C	50	100	1	0.05828
6:68429407:G:C	50	100	1	0.0236
6:68429646:G:A	50	100	1	0.05301
6:68429976:G:T	50	100	0.99	0.03722
6:68430654:A:G	50	100	1	0.06264
6:68430658:C:T	50	100	1	0.0158
6:68430817:A:C	50	100	1	0.1238
6:68430881:C:T	50	100	1	0.05574
6:68430954:C:T	50	100	1	0.06572
6:68431426:G:A	50	98	1	0.03177
6:68431913:C:T	50	100	1	0.05556
6:68431980:A:G	50	100	1	0.05556
6:68432116:T:G	50	100	0.99	0.4566
6:68432442:G:A	50	98	1	0.06518
6:68432586:G:T	40	90	0.91	0.02796
6:68432856:A:C	20	75	0.94	0.368
6:68433429:C:T	50	100	1	0.06191
6:68433477:C:T	50	100	0.99	0.05283
6:68433514:C:T	50	100	1	0.05301
6:68433516:A:G	50	100	0.99	0.1875
6:68433577:A:C	50	100	1	0.05301
6:68433695:T:G	50	100	1	0.05301
6:68434165:T:C	50	100	1	0.05301
6:68434260:T:G	50	100	0.99	0.2805
6:68434440:A:C	50	100	1	0.05556
6:68434521:A:G	50	100	1	0.07625
6:68434627:A:G	50	98	0.9	0.08043
6:68434638:G:T	50	88	0.94	0.4119
6:68434640:G:T	50	92	0.94	0.2144
6:68435205:G:A	50	100	1	0.08987
6:68435413:T:C	50	100	1	0.05301
6:68435430:C:T	50	100	1	0.02433
6:68435469:T:G	50	100	1	0.0748
6:68435536:T:C	50	100	0.99	0.2128
6:68435626:G:C	50	100	1	0.05301
6:68435669:G:T	50	100	0.99	0.01561
6:68435706:C:T	50	100	1	0.06681
6:68435937:C:A	50	98	0.89	0.01416
6:68436032:C:T	50	100	1	0.04212
6:68436135:A:C	50	100	1	0.1227
6:68436164:A:G	50	100	1	0.05301
6:68436861:C:A	50	100	1	0.3491
6:68436875:T:C	50	100	1	0.05301
6:68436907:C:T	50	100	1	0.05301
6:68437026:T:C	50	100	1	0.05301
6:68437313:C:A	50	100	1	0.06718
6:68437321:T:C	50	100	1	0.05301
6:68437648:A:G	50	98	0.99	0.2139
6:68438577:A:G	50	100	1	0.2122
6:68438682:A:T	50	100	1	0.2122
6:68438822:T:A	50	100	1	0.05301
6:68439082:G:C	50	100	1	0.05301
6:68439524:G:T	50	100	1	0.0532
6:68439552:C:A	50	100	1	0.2633
6:68439928:G:A	50	100	1	0.09477
6:68440044:G:A	50	100	1	0.201
6:68440228:G:T	50	100	1	0.07662
6:68440333:C:T	50	100	0.99	0.01416
6:68440464:T:A	50	100	1	0.1107
6:68440710:G:A	50	100	1	0.05301
6:68441594:C:T	50	100	0.99	0.05338
6:68441601:G:A	50	100	1	0.05301
6:68441627:A:G	50	100	1	0.05301
6:68441636:A:G	50	100	1	0.3261
6:68441829:T:C	50	100	1	0.2122
6:68442348:C:T	50	100	1	0.06209
6:68442367:C:G	50	100	1	0.1988
6:68442423:A:G	50	100	1	0.08442
6:68442513:C:T	50	100	1	0.1915
6:68442514:A:G	50	100	1	0.1999
6:68442580:G:T	50	100	1	0.1997
6:68442856:G:A	50	100	1	0.1997
6:68443023:G:A	50	100	1	0.295
6:68443254:C:A	50	100	1	0.06209
6:68443631:A:G	50	100	1	0.2015
6:68443994:T:A	50	100	1	0.411
6:68444492:T:C	50	100	1	0.4081
6:68444493:G:A	50	100	1	0.4029
6:68444537:A:C	50	100	1	0.4029
6:68444599:G:A	50	100	1	0.4029
6:68444737:A:G	50	100	1	0.07879
6:68444781:T:C	50	100	1	0.4036
6:68445041:G:A	50	100	1	0.3462
6:68445075:C:G	50	100	1	0.4018
6:68445081:G:A	50	100	1	0.4018
6:68445390:C:T	50	100	1	0.1786
6:68445465:A:G	50	100	1	0.06227
6:68445706:G:C	50	100	1	0.4118
6:68445708:A:G	50	100	1	0.4118
6:68445746:C:A	50	100	1	0.4118
6:68445926:T:C	50	100	1	0.4119
6:68445985:C:T	50	98	0.99	0.4038
6:68446011:G:A	50	100	1	0.06227
6:68446228:A:G	50	100	1	0.4112
6:68446264:C:G	50	100	1	0.2678
6:68446473:T:A	50	100	1	0.4092
6:68446573:A:G	50	100	1	0.03195
6:68446810:C:T	50	100	1	0.409
6:68447024:C:A	50	100	1	0.09368
6:68447227:T:C	50	100	1	0.02469
6:68447263:G:T	50	100	1	0.3406
6:68447376:A:G	50	100	1	0.4089
6:68447559:G:A	50	100	1	0.03195
6:68447588:G:A	50	100	1	0.05483
6:68447762:T:G	50	100	1	0.04884
6:68447857:G:T	50	100	1	0.3867
6:68447947:A:G	50	100	1	0.06209
6:68448279:G:A	50	100	1	0.03195
6:68448805:A:G	50	100	1	0.3713
6:68449033:T:C	50	100	0.98	0.07099
6:68449271:G:A	50	100	0.98	0.1443
6:68449294:C:T	50	100	1	0.0935
6:68449427:A:G	50	100	1	0.3833
6:68449477:G:A	50	100	1	0.3833
6:68449497:T:C	50	100	0.99	0.02342
6:68450063:C:A	50	100	1	0.3831
6:68450082:C:T	50	100	1	0.04757
6:68450138:C:T	50	100	1	0.02469
6:68450161:T:C	50	100	0.99	0.3849
6:68450163:T:C	50	100	0.98	0.3862
6:68450222:G:C	50	100	1	0.3829
6:68450348:T:A	50	100	1	0.3335
6:68450349:T:G	50	100	0.97	0.1013
6:68450352:G:T	50	100	1	0.2796
6:68450400:G:T	50	100	1	0.09386
6:68450436:C:A	50	100	1	0.03068
6:68450438:T:C	50	100	1	0.3829
6:68450484:A:C	50	100	1	0.03068
6:68451038:G:C	50	100	1	0.2075
6:68451095:G:A	50	100	1	0.3831
6:68451215:G:C	50	100	1	0.3831
6:68451223:G:A	50	100	1	0.02814
6:68451293:G:A	50	100	1	0.3831
6:68451410:C:A	50	100	1	0.3831
6:68451415:T:C	50	100	1	0.04739
6:68451640:A:C	50	100	1	0.09677
6:68451849:G:A	50	100	1	0.03068
6:68451886:G:A	50	100	1	0.3831
6:68451937:G:A	50	100	1	0.2805
6:68452158:T:C	50	100	1	0.3829
6:68452183:C:T	50	100	1	0.3829
6:68452243:T:C	50	100	1	0.3831
6:68452297:G:C	50	100	1	0.3829
6:68452723:T:A	50	100	1	0.2807
6:68452822:T:G	50	100	1	0.04757
6:68452827:A:G	50	100	1	0.04739
6:68452932:G:A	46	100	1	0.05192
6:68453459:T:C	50	100	1	0.2805
6:68453462:G:A	50	100	1	0.3834
6:68453489:A:T	50	100	1	0.3831
6:68453523:T:G	50	100	1	0.01325
6:68453599:G:A	50	100	1	0.2801
6:68453618:C:A	50	100	1	0.065
6:68453622:T:C	50	100	1	0.3833
6:68453728:A:G	50	100	1	0.3751
6:68453770:G:A	50	100	1	0.2805
6:68453918:C:T	49	93.9	1	0.2611
6:68454050:C:T	47	91.5	1	0.3825
6:68454244:C:A	49	98	1	0.3838
6:68454271:C:T	50	98	1	0.06845
6:68454275:T:C	50	100	0.98	0.02288
6:68454472:A:C	50	100	0.99	0.3833
6:68454815:G:A	50	100	1	0.3836
6:68454830:G:A	50	100	1	0.3834
6:68454841:A:G	50	100	1	0.3834
6:68455040:C:A	50	100	1	0.01144
6:68455518:A:T	50	100	1	0.3836
6:68455728:G:T	50	100	1	0.3836
6:68455739:G:A	50	100	1	0.06118
6:68455856:C:T	50	100	1	0.116
6:68455897:G:T	50	98	0.99	0.04866
6:68455926:G:C	50	100	1	0.28
6:68456232:T:A	50	100	1	0.2084
6:68456484:C:T	50	100	1	0.03086
6:68456737:G:T	50	100	0.99	0.01398
6:68456774:A:G	50	100	1	0.04739
6:68456874:G:A	50	100	1	0.03086
6:68457396:G:T	50	100	1	0.05428
6:68457649:G:A	50	100	1	0.09368
6:68457801:G:C	49	100	1	0.02578
6:68458070:C:T	50	100	1	0.2676
6:68458096:G:A	50	100	1	0.06554
6:68458118:G:A	50	100	1	0.3836
6:68458153:A:G	50	100	1	0.3838
6:68458247:G:A	50	100	1	0.0935
6:68458315:A:G	50	100	1	0.3831
6:68458806:G:T	49	100	1	0.2934
6:68459088:C:G	50	100	1	0.05065
6:68459320:T:C	50	100	1	0.3834
6:68459348:C:T	50	100	1	0.2086
6:68459473:A:T	50	100	1	0.3838
6:68459513:C:T	50	100	1	0.2678
6:68459643:T:G	50	100	1	0.04739
6:68460347:G:T	50	100	1	0.3836
6:68460401:A:G	50	100	1	0.3834
6:68460904:G:A	50	100	1	0.2676
6:68461016:C:T	50	100	1	0.3834
6:68461078:T:C	50	100	1	0.1002
6:68461120:A:G	50	100	1	0.03976
6:68461141:T:A	50	100	1	0.3834
6:68461247:T:G	50	100	1	0.04757
6:68461282:C:T	50	100	1	0.0935
6:68461328:A:G	50	100	1	0.3753
6:68461468:C:T	50	100	1	0.3753
6:68461701:T:A	50	100	1	0.3753
6:68461771:A:G	50	100	1	0.2696
6:68461866:C:A	50	100	1	0.3755
6:68461990:G:A	50	100	1	0.3755
6:68462007:T:A	50	100	1	0.02814
6:68462010:C:T	50	100	1	0.07625
6:68462124:T:A	50	98	1	0.3755
6:68462127:A:G	50	98	1	0.3755
6:68462140:G:C	50	100	1	0.05065
6:68462242:T:C	50	100	1	0.05065
6:68462248:T:G	50	98	1	0.3751
6:68462280:T:G	50	100	1	0.1376
6:68462325:C:T	50	100	1	0.05065
6:68462412:T:C	50	100	1	0.3778
6:68462519:A:T	49	98	1	0.3755
6:68462530:C:T	48	100	1	0.376
6:68462692:T:G	50	100	1	0.1164
6:68462724:A:G	49	100	0.94	0.0285
6:68462803:G:C	50	100	1	0.05065
6:68462932:G:A	50	100	1	0.3753
6:68463002:G:C	50	100	0.99	0.05901
6:68463091:A:G	50	100	1	0.02814
6:68463311:C:T	50	100	1	0.05901
6:68463386:T:G	50	100	1	0.3753
6:68463456:G:A	50	100	1	0.05392
6:68463458:C:T	50	100	1	0.03086
6:68463527:C:A	50	100	1	0.4294
6:68463528:G:C	50	100	1	0.43120000000000003
6:68463581:A:G	49	98	1	0.02669
6:68463655:T:G	50	100	1	0.05392
6:68463734:C:G	50	96	0.9	0.02378
6:68463762:G:A	50	100	1	0.3753
6:68464021:C:T	50	100	1	0.08932
6:68464067:T:C	50	100	1	0.04739
6:68464103:C:G	50	100	1	0.3753
6:68464202:A:G	50	96	1	0.3753
6:68464280:T:C	50	90	1	0.3751
6:68464573:A:G	50	100	1	0.01126
6:68464634:G:A	50	100	1	0.116
6:68464737:A:T	50	100	1	0.116
6:68464786:C:T	50	100	1	0.06191
6:68465213:G:C	50	100	1	0.3742
6:68465289:A:G	50	100	1	0.02814
6:68465378:G:A	50	100	1	0.3751
6:68465381:A:G	50	100	0.99	0.02179
6:68465416:A:T	50	100	1	0.3755
6:68465556:T:C	50	100	1	0.05901
6:68465610:C:G	50	100	1	0.1374
6:68465864:T:C	50	100	1	0.3751
6:68465973:A:C	50	98	1	0.3751
6:68465991:C:T	50	100	1	0.3751
6:68465999:C:G	50	100	1	0.3751
6:68466259:C:T	50	100	1	0.03304
6:68466441:G:T	50	100	1	0.1374
6:68466506:A:C	50	100	1	0.03068
6:68466542:G:A	50	100	1	0.3751
6:68466769:C:A	50	100	1	0.3756
6:68466884:G:T	50	100	1	0.3753
6:68466989:A:C	50	100	1	0.1906
6:68467028:G:A	50	100	1	0.3753
6:68467160:G:T	50	100	1	0.3751
6:68467376:G:A	50	100	0.96	0.06518
6:68468250:T:C	50	100	1	0.1995
6:68468466:A:G	50	100	1	0.3751
6:68468703:A:G	50	100	0.99	0.413
6:68468754:T:C	50	100	1	0.05392
6:68468756:G:A	50	100	1	0.05392
6:68468904:T:A	50	100	1	0.4141
6:68468957:C:T	50	100	1	0.4139
6:68468981:A:G	50	100	1	0.03086
6:68469006:T:G	50	100	1	0.4141
6:68469540:A:T	50	100	1	0.2387
6:68469580:G:A	50	100	1	0.1373
6:68469744:C:A	50	100	1	0.02796
6:68469813:A:G	50	100	1	0.05392
6:68470029:G:A	50	100	1	0.09368
6:68470367:G:T	50	100	1	0.06191
6:68470387:T:A	50	100	1	0.3642
6:68470471:T:C	50	100	1	0.02796
6:68470515:A:G	50	100	1	0.297
6:68470797:A:G	50	100	1	0.0167
6:68470872:C:T	50	100	1	0.06173
6:68470875:C:T	50	100	1	0.3622
6:68470921:T:G	50	100	1	0.2295
6:68471003:T:C	50	100	1	0.05919
6:68471289:G:A	50	100	1	0.02796
6:68471427:G:C	50	100	0.99	0.2222
6:68471428:G:A	50	100	0.97	0.05392
6:68471886:G:A	50	100	0.99	0.3342
6:68472365:G:A	50	100	1	0.3399
6:68472590:A:T	50	100	1	0.0305
6:68472622:C:T	50	100	1	0.3415
6:68472986:G:C	50	100	1	0.2093
6:68474505:C:T	50	100	1	0.3399
6:68474597:A:G	50	100	1	0.28
6:68474832:C:T	50	100	1	0.01888
6:68474879:A:C	50	100	1	0.03014
6:68475155:C:T	50	98	1	0.2751
6:68475593:C:G	50	100	1	0.3399
6:68475702:G:A	50	100	0.99	0.1314
6:68475768:G:A	50	100	0.98	0.05465
6:68475863:G:A	50	100	1	0.2898
6:68475875:G:A	50	100	0.99	0.2749
6:68475969:G:T	50	100	1	0.3397
6:68476068:A:G	50	100	0.98	0.05556
6:68476411:T:A	50	100	1	0.01888
6:68476599:C:T	50	100	1	0.02869
6:68476921:C:T	50	100	0.97	0.02524
6:68477217:T:C	50	100	1	0.2796
6:68477312:G:C	50	100	1	0.05102
6:68477643:G:C	50	100	0.98	0.05447
6:68477668:T:C	50	100	1	0.0167
6:68477873:T:C	50	100	1	0.2101
6:68477941:A:G	50	100	1	0.04611
6:68478115:C:T	50	100	1	0.1126
6:68478419:G:A	50	96	1	0.2101
6:68478596:C:T	46	97.8	1	0.05029
6:68479582:A:G	50	100	1	0.2101
6:68479713:C:T	50	100	1	0.3943
6:68480317:A:G	50	100	0.98	0.02905
6:68480370:C:T	50	100	1	0.2101
6:68480436:A:G	49	100	1	0.167
6:68481142:A:G	50	100	1	0.2798
6:68481187:T:C	50	100	1	0.2794
6:68481621:A:G	50	100	1	0.06954
6:68481673:C:T	50	100	1	0.05065
6:68481852:T:G	50	100	1	0.06009
6:68482134:T:G	43	83.7	0.97	0.2133
6:68482337:T:C	50	100	1	0.05065
6:68482379:G:A	50	100	1	0.4906
6:68482528:T:C	50	100	1	0.2101
6:68482726:T:C	50	100	1	0.05556
6:68483123:A:T	50	100	0.99	0.05755
6:68483382:G:A	50	100	1	0.03794
6:68483452:T:C	50	100	1	0.2081
6:68483474:T:A	50	100	1	0.1719
6:68483688:T:C	50	100	1	0.2947
6:68484031:C:T	50	100	1	0.03794
6:68484175:T:C	50	100	1	0.04975
6:68484394:A:C	50	100	1	0.4906
6:68484490:C:A	50	100	1	0.207
6:68485019:G:A	50	100	1	0.05229
6:68485054:C:G	50	100	1	0.4495
6:68485222:G:T	50	100	1	0.478
6:68485395:C:T	50	100	1	0.1678
6:68485723:T:G	50	100	0.99	0.4484
6:68485937:G:C	49	100	0.99	0.3192
6:68486002:T:C	50	100	1	0.0541
6:68486012:G:A	50	100	0.99	0.07008
6:68486149:T:A	50	100	0.97	0.05392
6:68486215:T:C	50	98	0.99	0.1821
6:68486661:T:A	50	98	0.98	0.1794
6:68486712:C:A	50	100	0.98	0.2066
6:68486805:G:A	50	100	1	0.05102
6:68486913:T:A	50	98	0.99	0.181
6:68487120:A:C	50	98	0.99	0.181
6:68487142:T:C	50	98	0.99	0.181
6:68487337:T:C	50	98	0.99	0.1859
6:68487358:A:G	50	96	0.98	0.3811
6:68487656:A:C	50	100	1	0.1156
6:68487657:C:T	50	98	0.99	0.3333
6:68487829:C:A	50	98	1	0.2567
6:68488190:C:G	50	98	1	0.2084
6:68488596:A:G	50	100	1	0.0463
6:68488716:G:T	50	100	1	0.03704
6:68488783:A:T	50	98	1	0.2088
6:68488945:T:C	50	98	1	0.2899
6:68489114:C:T	50	100	0.99	0.03232
6:68489185:A:G	50	96	0.95	0.0394
6:68489226:C:T	50	100	1	0.04811
6:68489360:G:A	50	100	1	0.07208
6:68489611:T:C	50	98	1	0.2084
6:68489709:A:C	50	100	1	0.04484
6:68489728:G:A	50	100	1	0.124
6:68489806:T:A	50	100	1	0.01797
6:68489905:C:T	50	98	1	0.2088
6:68490089:C:G	50	98	1	0.199
6:68490111:T:C	50	98	1	0.06227
6:68490124:T:A	50	98	0.99	0.2901
6:68490125:C:T	50	98	1	0.199
6:68490146:T:A	50	100	1	0.08043
6:68490166:G:A	50	100	0.94	0.02614
6:68490172:G:A	50	98	1	0.4764
6:68490576:C:T	50	100	1	0.2903
6:68490707:A:G	50	100	1	0.04666
6:68490894:G:T	50	100	1	0.08115
6:68491033:T:A	50	100	1	0.2903
6:68491057:C:T	50	100	1	0.063
6:68491084:A:T	50	100	1	0.08134
6:68491118:A:T	50	100	1	0.3419
6:68491143:A:G	50	100	1	0.05138
6:68491257:C:T	50	100	1	0.0512
6:68491310:A:G	50	96	0.97	0.07789
6:68491360:G:A	50	100	1	0.3433
6:68491695:T:C	50	100	1	0.05719
6:68491719:T:A	50	100	1	0.01779
6:68491813:G:C	50	100	1	0.05211
6:68491862:G:A	50	100	0.93	0.01017
6:68491981:C:T	50	100	1	0.05211
6:68492056:C:T	50	100	1	0.05138
6:68492057:G:A	50	100	0.99	0.09005
6:68492077:G:T	50	100	1	0.03395
6:68492212:C:G	50	100	1	0.1293
6:68492578:G:A	50	100	0.99	0.0167
6:68492639:C:T	50	100	1	0.03195
6:68492834:G:C	50	100	1	0.06191
6:68493317:G:T	50	100	1	0.06191
6:68493621:A:G	50	100	1	0.03232
6:68493788:A:G	50	100	1	0.01816
6:68494170:C:A	50	100	1	0.05683
6:68494395:T:C	50	100	1	0.2142
6:68494545:C:T	50	100	0.97	0.03486
6:68494644:G:A	50	100	1	0.05211
6:68494665:G:A	50	100	1	0.1412
6:68494670:C:T	50	100	1	0.0512
6:68494689:A:G	50	100	1	0.09005
6:68494770:C:T	50	100	1	0.09005
6:68494878:G:A	50	100	1	0.209
6:68495475:C:T	50	96	0.99	0.3842
6:68495575:C:T	50	100	1	0.09459
6:68495614:C:G	50	96	0.99	0.1984
6:68495646:G:A	50	98	0.92	0.03214
6:68495692:A:G	50	100	0.98	0.1258
6:68495971:A:G	50	100	1	0.0325
6:68495991:T:C	50	100	1	0.07226
6:68496438:A:T	50	98	1	0.1202
6:68496535:C:A	50	100	1	0.08043
6:68496777:A:G	50	100	1	0.0512
6:68496786:T:A	50	100	1	0.09314
6:68496847:C:T	50	96	1	0.2148
6:68497062:G:A	50	100	0.99	0.0512
6:68497648:C:T	50	100	1	0.0512
6:68497727:G:A	48	91.7	1	0.2974
6:68498036:A:G	50	96	1	0.3878
6:68498075:A:C	50	100	1	0.0512
6:68498333:T:C	50	100	1	0.05138
6:68498536:A:G	50	100	0.98	0.1008
6:68498552:T:C	50	100	1	0.08388
6:68499321:G:T	50	100	1	0.05138
6:68499391:A:G	50	100	1	0.05138
6:68499439:T:C	50	100	1	0.06391
6:68499467:G:A	50	100	1	0.08424
6:68499754:A:G	50	100	1	0.01598
6:68499758:G:C	50	100	1	0.04938
6:68499890:A:G	50	100	1	0.2939
6:68500182:A:C	50	100	1	0.05138
6:68500582:G:A	50	100	1	0.242
6:68500601:G:T	49	100	1	0.3286
6:68500762:C:A	50	100	1	0.05138
6:68501133:A:G	50	100	1	0.01797
6:68501143:T:C	50	100	1	0.05138
6:68501299:C:G	50	100	1	0.3282
6:68501375:C:T	50	100	1	0.05138
6:68501581:G:A	50	100	1	0.07208
6:68501912:G:A	50	100	1	0.05138
6:68501940:A:G	50	100	1	0.2422
6:68502027:G:A	50	100	1	0.06373
6:68502050:T:A	50	100	1	0.0837
6:68502166:A:G	50	100	1	0.05065
6:68502321:C:T	50	100	1	0.03105
6:68502512:C:T	50	98	1	0.05192
6:68502622:G:C	50	100	1	0.05138
6:68502637:C:T	50	100	1	0.03758
6:68502809:G:T	50	100	1	0.05065
6:68502866:C:T	50	100	1	0.242
6:68502874:T:A	50	100	1	0.1216
6:68502914:G:A	50	100	1	0.09259
6:68503044:A:G	50	100	1	0.2939
6:68503209:T:G	50	100	1	0.05138
6:68503306:C:G	50	98	1	0.242
6:68503337:G:A	50	100	1	0.08406
6:68503481:C:T	50	100	1	0.05065
6:68503551:A:G	50	100	0.95	0.03377
6:68503578:A:G	50	100	1	0.0837
6:68503653:G:A	50	100	1	0.01797
6:68503667:C:T	50	100	1	0.2943
6:68503911:G:A	50	100	1	0.2422
6:68503991:C:T	50	100	1	0.2159
6:68503998:A:G	50	100	1	0.2939
6:68504102:A:C	50	100	1	0.0837
6:68504170:C:T	50	100	1	0.2939
6:68504202:A:G	50	100	1	0.05156
6:68504357:G:A	50	100	1	0.2939
6:68504610:G:A	50	100	1	0.07099
6:68504740:T:C	50	100	1	0.05156
6:68504867:A:C	50	100	1	0.2418
6:68504954:T:A	50	100	1	0.2938
6:68505155:T:G	50	100	1	0.05138
6:68505298:T:A	50	100	1	0.02651
6:68505513:G:C	50	100	1	0.2938
6:68505562:C:T	50	98	1	0.04575
6:68505636:G:A	50	100	1	0.1924
6:68505807:A:G	50	100	1	0.2938
6:68506175:A:C	50	100	1	0.2938
6:68506335:T:G	50	100	1	0.05138
6:68506340:A:T	50	100	1	0.2938
6:68506448:C:G	50	100	1	0.05084
6:68506481:A:G	50	100	0.96	0.02977
6:68506492:A:G	50	100	1	0.05084
6:68506655:T:C	49	100	1	0.04521
6:68506767:T:C	50	100	1	0.07081
6:68506784:C:T	50	100	1	0.05029
6:68506785:G:A	50	100	1	0.2938
6:68507090:G:A	50	100	0.99	0.1745
6:68507101:G:A	50	100	1	0.04956
6:68507256:A:G	50	100	1	0.2938
6:68507315:C:A	50	100	1	0.2938
6:68507345:C:T	49	100	1	0.2938
6:68507421:G:A	50	100	1	0.2938
6:68507589:G:A	50	100	1	0.05029
6:68507698:A:T	50	100	1	0.2429
6:68508406:A:G	50	100	1	0.08351
6:68508571:G:A	50	100	1	0.05029
6:68508743:C:T	50	100	1	0.03105
6:68508918:T:C	50	100	0.99	0.2938
6:68509020:C:T	50	100	1	0.03105
6:68509245:A:G	50	100	1	0.3893
6:68509342:C:A	50	100	1	0.04938
6:68509485:A:T	50	100	1	0.01216
6:68510181:T:G	50	100	1	0.05138
6:68510229:A:T	50	100	1	0.08351
6:68510464:T:C	50	100	1	0.05011
6:68511319:T:C	50	100	1	0.1496
6:68511341:T:G	50	100	1	0.2938
6:68511549:G:T	49	95.9	0.97	0.07462
6:68511661:C:T	50	98	1	0.2431
6:68511932:T:G	50	100	1	0.2939
6:68511935:A:C	50	100	1	0.07208
6:68512277:C:A	50	100	1	0.07208
6:68512311:T:C	50	100	1	0.2431
6:68512379:C:T	50	100	1	0.05047
6:68512450:A:G	50	100	1	0.05156
6:68512460:G:T	50	100	1	0.2941
6:68512480:G:C	50	100	1	0.04993
6:68512481:C:A	50	100	1	0.05029
6:68512858:T:C	50	100	0.99	0.2939
6:68513029:G:A	50	100	1	0.05029
6:68513136:C:T	50	100	1	0.1937
6:68513255:C:T	50	100	1	0.02869
6:68513342:C:A	50	100	0.99	0.3902
6:68513411:T:G	50	100	1	0.05029
6:68513532:A:G	50	100	1	0.1498
6:68513609:T:A	50	100	1	0.2939
6:68513682:G:C	50	100	0.99	0.2939
6:68513785:A:G	50	100	1	0.2939
6:68513910:T:C	50	100	1	0.2941
6:68514153:C:T	50	100	1	0.1926
6:68514154:A:G	50	100	1	0.242
6:68514383:C:A	50	100	1	0.02723
6:68514413:C:T	50	100	1	0.1385
6:68514609:G:A	50	100	1	0.05156
6:68514922:G:T	50	100	1	0.1926
6:68514976:A:G	50	100	1	0.05138
6:68515073:C:G	50	100	1	0.04993
6:68515182:T:G	49	100	1	0.03704
6:68515188:A:G	50	100	1	0.04993
6:68515796:C:T	50	100	1	0.2939
6:68515864:T:A	50	100	0.99	0.01598
6:68515964:G:T	50	100	1	0.05084
6:68516045:G:A	50	100	1	0.04775
6:68516094:A:T	50	100	1	0.2939
6:68516146:C:A	50	100	1	0.216
6:68516234:C:T	50	100	1	0.216
6:68516478:C:A	50	100	1	0.05029
6:68516609:C:A	50	100	1	0.05047
6:68516679:G:A	50	100	0.98	0.04829
6:68516737:G:A	50	100	1	0.2433
6:68516817:G:T	50	100	1	0.2939
6:68516866:T:C	50	100	1	0.2433
6:68517045:G:A	50	100	1	0.05029
6:68517091:A:C	50	100	1	0.2938
6:68517489:T:A	50	100	1	0.04938
6:68517520:A:T	50	100	1	0.05029
6:68517542:A:T	50	100	1	0.03159
6:68517613:A:G	50	100	1	0.05138
6:68517660:C:T	50	100	1	0.05029
6:68517694:T:C	50	98	1	0.05047
6:68517743:G:A	50	98	0.99	0.05283
6:68517765:C:T	50	100	1	0.05029
6:68517787:A:G	49	98	0.99	0.05283
6:68518032:A:C	44	88.6	1	0.1943
6:68518056:C:T	41	87.8	1	0.1943
6:68518081:C:T	38	89.5	1	0.2429
6:68518260:T:G	44	100	0.99	0.01707
6:68518282:G:A	46	97.8	0.99	0.04938
6:68518321:A:T	45	97.8	1	0.08533
6:68518324:G:A	47	97.9	0.98	0.1126
6:68518521:T:G	50	98	0.95	0.05138
6:68518543:G:A	50	100	1	0.2418
6:68518555:T:G	50	100	1	0.04938
6:68518949:T:C	50	100	1	0.05065
6:68518950:G:A	50	100	1	0.05065
6:68518992:T:A	50	100	1	0.03141
6:68519051:A:G	50	100	1	0.1215
6:68519076:G:A	50	100	0.99	0.1924
6:68519328:T:G	50	100	0.99	0.1745
6:68519613:A:C	50	100	0.99	0.2418
6:68519776:A:G	50	100	1	0.09259
6:68519832:A:C	50	100	1	0.05156
6:68519867:T:A	50	98	1	0.07371
6:68519871:T:A	50	98	1	0.07117
6:68519955:T:C	50	100	0.99	0.2938
6:68520052:G:T	50	98	1	0.03177
6:68520061:C:T	50	100	1	0.01216
6:68520325:G:A	50	100	1	0.04938
6:68520438:G:A	50	100	1	0.05084
6:68520571:A:G	50	100	1	0.05138
6:68520705:T:C	50	100	0.99	0.2418
6:68521120:T:C	50	100	1	0.04866
6:68521267:G:A	50	100	0.99	0.2938
6:68521307:T:C	50	100	1	0.07208
6:68521320:T:A	50	100	1	0.05138
6:68521478:T:C	50	100	1	0.05138
6:68521684:T:G	50	100	1	0.04938
6:68521771:T:G	50	100	1	0.05156
6:68522147:A:C	50	100	1	0.04938
6:68522282:C:A	50	100	0.99	0.05138
6:68522325:C:T	50	100	0.99	0.2936
6:68522418:T:C	50	100	0.99	0.05156
6:68522602:T:C	50	100	0.99	0.08388
6:68522776:T:C	43	97.7	0.99	0.2889
6:68522783:G:A	45	93.3	0.99	0.2892
6:68522815:G:A	23	95.7	0.77	0.06354
6:68522827:G:A	20	90	0.71	0.1512
6:68522829:G:A	20	75	0.62	0.2191
6:68522855:A:G	27	96.3	0.87	0.04648
6:68522872:T:C	31	90.3	0.92	0.07698
6:68522895:T:G	44	88.6	0.69	0.02741
6:68522960:T:C	48	100	1	0.2941
6:68523055:T:C	50	100	1	0.05011
6:68523191:A:G	50	100	1	0.08479
6:68523271:A:C	50	98	1	0.2972
6:68523353:G:T	50	100	1	0.05029
6:68523376:G:C	49	100	1	0.2941
6:68523474:G:T	50	100	1	0.3898
6:68523780:A:G	50	100	1	0.3898
6:68523799:G:A	50	100	1	0.05029
6:68523814:G:A	50	100	1	0.0443
6:68523850:G:A	50	100	0.95	0.05047
6:68523852:G:T	50	100	0.97	0.1216
6:68523946:G:T	50	100	1	0.04884
6:68524055:G:A	50	100	1	0.08188
6:68524084:A:G	50	100	1	0.1215
6:68524778:T:C	50	100	1	0.04866
6:68524965:A:G	50	100	1	0.08388
6:68525208:T:C	50	100	1	0.2927
6:68525291:G:A	50	100	1	0.04938
6:68525717:G:A	50	100	1	0.04866
6:68525762:A:G	50	100	1	0.02869
6:68525828:G:A	50	100	1	0.05156
6:68525932:G:A	50	100	1	0.05138
6:68526373:T:A	50	98	0.95	0.03776
6:68526527:T:C	50	100	0.73	0.01035
6:68526685:T:G	50	100	1	0.05174
6:68526924:T:A	50	100	1	0.03359
6:68527036:C:T	49	79.6	0.96	0.3903
6:68527040:C:T	47	95.7	0.98	0.1923
6:68527051:A:G	49	100	0.99	0.0138
6:68527053:G:A	48	97.9	0.92	0.1055
6:68527055:G:A	48	91.7	0.96	0.195
6:68527157:A:C	50	100	1	0.05138
6:68527415:G:A	50	100	1	0.08406
6:68527504:C:G	50	100	1	0.03359
6:68527714:A:G	50	100	0.94	0.0256
6:68527843:T:C	50	100	1	0.07117
6:68527933:C:T	50	100	1	0.07208
6:68527985:T:C	50	100	1	0.0512
6:68527996:C:T	50	100	1	0.0512
6:68528119:C:T	50	100	1	0.05029
6:68528564:T:G	50	100	1	0.05138
6:68528706:T:C	50	100	0.97	0.08424
6:68528844:G:A	50	100	1	0.05138
6:68528851:A:G	50	100	1	0.2418
6:68528997:A:G	50	100	1	0.0512
6:68529038:C:T	50	100	0.94	0.0256
6:68529039:G:A	50	100	0.97	0.05211
6:68529282:C:T	50	100	1	0.0512
6:68529301:G:A	50	100	1	0.1937
6:68529503:C:T	50	100	1	0.2938
6:68529703:T:C	50	100	1	0.03232
6:68529856:C:T	50	100	1	0.01053
6:68529857:G:C	50	100	1	0.05029
6:68529902:G:A	50	100	1	0.04884
6:68529935:T:C	49	100	1	0.3914
6:68530129:A:G	50	100	1	0.1935
6:68530478:A:G	50	100	1	0.1218
6:68531207:T:A	50	100	1	0.1923
6:68531232:A:C	50	100	0.99	0.05029
6:68531522:A:G	50	100	1	0.04902
6:68531625:A:G	50	100	1	0.05156
6:68531644:A:C	50	100	1	0.01216
6:68531773:T:A	50	100	1	0.2936
6:68531857:C:T	50	100	1	0.2418
6:68532043:T:C	50	100	1	0.03359
6:68532062:T:C	50	100	1	0.2157
6:68532068:G:A	50	100	1	0.2422
6:68532124:A:G	50	100	1	0.0512
6:68532128:C:T	50	100	1	0.06409
6:68532283:C:T	33	84.8	0.97	0.2077
6:68532342:G:C	37	81.1	0.98	0.1926
6:68532381:C:G	47	100	0.99	0.06481
6:68532410:G:A	45	97.8	0.95	0.05519
6:68532496:G:A	50	96	1	0.1512
6:68532612:C:T	50	100	1	0.07208
6:68532613:G:A	50	100	1	0.1924
6:68532986:C:T	50	98	0.94	0.05247
6:68533241:C:T	50	100	1	0.05156
6:68533388:T:C	50	100	1	0.06409
6:68533431:A:G	50	100	1	0.05138
6:68533641:G:A	50	100	1	0.1966
6:68533654:G:A	50	100	0.95	0.05211
6:68533717:T:C	50	100	1	0.1322
6:68533783:T:C	50	100	1	0.2418
6:68533958:G:C	50	100	1	0.2418
6:68534096:A:G	50	98	1	0.2939
6:68534166:A:C	50	100	1	0.2938
6:68534304:G:A	50	100	1	0.05174
6:68534480:G:T	50	100	1	0.07262
6:68534613:A:G	50	100	1	0.2938
6:68534765:G:C	50	100	1	0.2938
6:68535393:C:T	50	100	0.99	0.03123
6:68535422:C:G	50	100	1	0.2936
6:68535481:T:A	50	100	1	0.1924
6:68535515:G:A	50	100	1	0.2418
6:68536083:A:G	50	100	1	0.2938
6:68536197:T:C	50	100	1	0.03377
6:68536410:A:T	50	100	1	0.04975
6:68536412:T:A	50	100	1	0.05138
6:68536931:A:T	50	100	0.95	0.04884
6:68537248:T:C	50	100	1	0.1216
6:68537305:C:T	50	100	1	0.05138
6:68537652:A:T	50	100	1	0.216
6:68537702:C:T	50	100	1	0.05029
6:68537735:A:C	50	100	1	0.01852
6:68537827:T:C	50	100	1	0.1135
6:68537910:G:A	50	100	1	0.2416
6:68538027:T:C	50	100	1	0.05047
6:68538064:A:G	50	100	1	0.08388
6:68538110:G:A	50	100	1	0.2416
6:68538111:C:T	50	100	1	0.05138
6:68538243:C:T	50	100	1	0.01216
6:68538290:A:G	50	100	1	0.02887
6:68538320:G:A	50	100	1	0.02487
6:68538355:C:A	50	100	0.99	0.0158
6:68538448:C:T	50	100	1	0.06427
6:68538611:C:G	50	100	1	0.2936
6:68538855:C:G	50	100	1	0.04884
6:68538986:G:C	50	100	1	0.2936
6:68539009:A:G	50	100	1	0.05138
6:68539236:G:T	50	100	1	0.0443
6:68539491:C:G	50	100	1	0.05138
6:68539492:G:A	50	100	1	0.07208
6:68539525:T:A	50	100	1	0.2416
6:68539728:C:G	50	100	1	0.2936
6:68540052:A:G	50	100	1	0.03976
6:68540125:T:C	50	100	1	0.2418
6:68540196:A:G	50	100	1	0.02487
6:68540222:G:A	50	100	0.97	0.03086
6:68540250:T:C	50	100	0.79	0.01852
6:68540344:A:G	50	100	1	0.05138
6:68540439:C:G	50	100	1	0.02487
6:68540453:A:G	50	100	1	0.1941
6:68540730:A:T	50	100	1	0.04938
6:68540764:G:A	50	100	1	0.05138
6:68541128:C:A	50	100	0.98	0.04884
6:68541129:A:T	50	100	1	0.04884
6:68541188:A:G	50	100	1	0.04938
6:68541207:T:C	50	100	1	0.01325
6:68541410:T:C	50	100	1	0.061
6:68541854:T:G	50	100	1	0.1131
6:68541911:A:G	50	100	1	0.1131
6:68542167:T:C	50	100	1	0.2934
6:68542236:A:T	50	100	1	0.3288
6:68542238:T:A	50	100	1	0.04503
6:68542299:T:A	50	100	1	0.01943
6:68542349:C:T	50	100	1	0.1924
6:68542353:A:T	50	100	1	0.05138
6:68542510:C:T	50	100	1	0.1923
6:68542798:T:C	50	100	1	0.01216
6:68542918:T:G	50	100	1	0.08315
6:68543005:A:G	50	100	1	0.0158
6:68543028:C:G	50	100	1	0.2943
6:68543405:C:A	50	100	1	0.04938
6:68543668:A:G	50	100	1	0.03105
6:68544112:A:G	50	100	1	0.0492
6:68544411:G:A	50	100	1	0.2936
6:68544491:G:C	50	100	1	0.01961
6:68544560:C:T	50	100	1	0.3903
6:68544651:G:A	50	98	1	0.01707
6:68544716:C:T	50	100	1	0.05138
6:68544864:A:G	50	100	1	0.04938
6:68544887:C:T	50	100	1	0.2416
6:68545144:C:T	50	100	1	0.2936
6:68545352:A:G	50	100	1	0.04938
6:68545459:C:A	50	100	1	0.02887
6:68545490:C:A	50	100	1	0.06409
6:68545491:G:A	50	100	1	0.04975
6:68545548:A:G	50	96	0.97	0.01452
6:68545697:C:T	50	100	0.99	0.05664
6:68545842:G:A	50	100	1	0.05338
6:68545874:G:A	50	100	1	0.05247
6:68545919:A:G	50	100	1	0.05138
6:68545926:C:T	50	100	1	0.02088
6:68545985:A:G	50	100	0.99	0.04938
6:68546044:C:T	50	100	1	0.08588
6:68546083:G:A	50	100	0.99	0.3902
6:68546099:C:T	50	100	1	0.3286
6:68546136:G:A	49	100	0.98	0.05138
6:68546252:G:A	50	100	1	0.01797
6:68546546:A:G	50	100	1	0.04902
6:68546595:C:T	50	100	1	0.09241
6:68546697:A:G	50	100	1	0.3286
6:68547118:T:C	50	100	1	0.1129
6:68547553:A:C	50	100	1	0.2947
6:68547687:G:A	50	100	1	0.1478
6:68548034:C:T	50	100	1	0.1924
6:68548059:A:C	50	100	1	0.01216
6:68548200:C:T	50	100	1	0.01507
6:68548351:C:T	50	100	1	0.07208
6:68548640:A:T	50	100	1	0.03413
6:68548904:T:C	50	100	1	0.1129
6:68548969:T:C	50	100	1	0.08424
6:68549840:C:A	50	100	1	0.02015
6:68550280:A:G	50	100	1	0.2941
6:68550600:A:G	50	100	0.99	0.0492
6:68550771:C:G	50	100	1	0.05138
6:68550977:A:C	50	100	1	0.1854
6:68551023:A:C	50	100	1	0.05138
6:68551197:G:A	50	100	1	0.1498
6:68551438:A:G	50	98	1	0.06627
6:68551439:C:A	50	98	1	0.06627
6:68551801:C:G	49	98	1	0.0561
6:68552013:T:C	50	100	1	0.2943
6:68552322:G:A	50	100	1	0.0394
6:68552341:C:T	50	100	1	0.04884
6:68552347:A:G	50	100	1	0.1924
6:68552657:T:A	50	100	1	0.06427
6:68552699:A:G	50	100	0.85	0.03595
6:68552962:G:C	50	100	1	0.2422
6:68553037:T:C	50	100	1	0.06409
6:68553321:G:A	50	100	1	0.04938
6:68553404:A:G	50	100	1	0.03123
6:68553703:G:T	50	100	1	0.1009
6:68553967:A:G	50	100	1	0.04539
6:68554440:A:C	50	100	1	0.1928
6:68554492:T:A	50	100	1	0.07244
6:68554693:G:T	50	100	1	0.05174
6:68554973:G:T	50	100	1	0.04938
6:68555018:G:T	50	100	1	0.0394
6:68555335:G:A	50	98	0.88	0.02397
6:68555422:T:A	50	100	1	0.2943
6:68555454:G:T	50	100	1	0.04557
6:68555517:G:A	50	100	1	0.09223
6:68555543:T:C	50	100	1	0.0394
6:68555926:G:C	50	100	1	0.3284
6:68556013:G:T	50	100	1	0.05138
6:68556118:G:T	50	100	1	0.05156
6:68556338:A:T	50	100	1	0.2941
6:68556498:G:A	50	98	1	0.04793
6:68556870:A:G	50	100	1	0.0492
6:68557139:T:C	50	100	1	0.07171
6:68557177:G:A	50	100	0.99	0.2162
6:68557201:A:G	50	100	1	0.2155
6:68557401:T:C	50	100	1	0.2422
6:68557451:T:G	50	100	1	0.04884
6:68557654:A:G	50	100	1	0.05156
6:68557963:T:C	50	100	1	0.05174
6:68558034:C:A	50	100	1	0.0492
6:68558169:G:A	50	100	1	0.06427
6:68558392:A:G	50	100	1	0.2422
6:68558402:G:A	50	100	1	0.2941
6:68558615:C:A	50	100	1	0.01216
6:68558625:A:G	50	98	1	0.08351
6:68559143:A:G	50	100	1	0.2424
6:68559248:C:T	50	100	1	0.06427
6:68559740:A:G	50	100	0.99	0.05628
6:68559844:G:A	50	100	1	0.02487
6:68560394:T:A	50	100	1	0.04539
6:68560598:G:A	50	100	1	0.2945
6:68560660:T:A	50	100	1	0.2155
6:68560780:C:T	50	100	1	0.01834
6:68560835:T:C	50	100	1	0.08497
6:68560864:T:A	49	100	1	0.04938
6:68560922:T:C	50	100	1	0.05047
6:68560960:A:G	50	100	1	0.1131
6:68560997:G:T	49	93.9	1	0.2409
6:68561110:T:C	50	100	1	0.185
6:68561698:T:C	50	100	0.92	0.05156
6:68562079:A:G	50	100	1	0.05047
6:68562108:G:A	50	100	1	0.09241
6:68562150:G:A	50	100	1	0.05156
6:68562317:A:G	50	100	1	0.04902
6:68562433:T:C	50	100	0.99	0.02052
6:68562477:G:A	50	100	1	0.2155
6:68562509:C:A	50	98	0.87	0.02052
6:68562660:C:A	50	100	1	0.04902
6:68563420:C:T	50	100	1	0.1928
6:68563440:A:G	50	100	1	0.05156
6:68563634:C:A	50	100	0.98	0.01017
6:68563637:T:C	50	100	1	0.1155
6:68563764:C:T	50	100	0.99	0.05628
6:68563956:A:C	50	100	1	0.03105
6:68563957:A:G	50	100	0.96	0.01561
6:68564430:T:C	50	100	1	0.3288
6:68564522:T:C	50	100	1	0.1928
6:68564545:A:G	50	100	1	0.0394
6:68564587:T:C	50	100	1	0.2157
6:68564856:C:T	50	100	0.98	0.07208
6:68565130:G:T	50	100	0.98	0.24
6:68565495:G:T	50	100	1	0.04884
6:68565616:G:A	50	100	1	0.3907
6:68565895:A:T	50	100	1	0.04938
6:68566216:G:A	50	100	0.98	0.04884
6:68566239:G:A	50	100	1	0.06427
6:68566278:G:A	50	100	1	0.05174
6:68566462:A:G	50	100	1	0.2934
6:68567064:T:C	50	100	1	0.1131
6:68567460:G:A	50	100	1	0.0207
6:68567851:G:A	50	100	1	0.08388
6:68568153:T:C	50	100	1	0.03105
6:68568778:T:G	48	89.6	0.86	0.1347
6:68568908:G:T	50	100	1	0.01053
6:68568930:G:A	50	100	1	0.03105
6:68569097:C:T	50	100	0.99	0.04866
6:68569112:A:T	50	100	1	0.05174
6:68569144:C:G	50	100	0.94	0.0256
6:68569166:G:A	50	100	1	0.0207
6:68569203:C:T	50	100	1	0.04866
6:68569403:C:A	50	100	0.98	0.04866
6:68569553:G:T	50	100	1	0.05065
6:68570097:A:C	50	100	1	0.04539
6:68570114:T:C	50	100	1	0.405
6:68570228:A:G	50	100	1	0.0207
6:68570445:T:A	50	100	0.99	0.406
6:68570619:C:T	50	100	1	0.04866
6:68570840:G:A	50	100	1	0.4049
6:68571516:A:T	50	100	1	0.1919
6:68571762:T:A	50	100	1	0.03105
6:68571802:A:G	50	100	1	0.405
6:68571816:A:G	50	100	1	0.4049
6:68571936:T:C	50	100	1	0.1137
6:68572002:C:T	50	100	1	0.217
6:68572157:G:T	50	100	1	0.4572
6:68572186:T:C	50	100	1	0.05174
6:68572194:G:A	50	100	1	0.05174
6:68572199:T:G	50	100	1	0.4566
6:68572399:A:G	50	100	1	0.4049
6:68572416:G:C	50	100	1	0.2406
6:68572664:G:C	50	100	1	0.07135
6:68572945:C:G	50	100	1	0.02469
6:68573003:G:A	50	100	1	0.04884
6:68573209:A:G	50	100	1	0.4049
6:68573252:G:A	50	100	1	0.09241
6:68573381:C:A	50	100	1	0.03123
6:68573457:C:A	50	100	1	0.405
6:68573666:G:A	50	100	1	0.1997
6:68574274:C:T	50	100	1	0.02905
6:68574385:T:C	50	100	1	0.03105
6:68574895:T:C	50	100	1	0.3867
6:68574951:G:A	50	100	0.96	0.05138
6:68575095:C:T	50	100	1	0.2266
6:68575216:A:C	50	100	1	0.02505
6:68575430:G:C	50	100	0.98	0.01452
6:68575481:C:T	50	100	0.99	0.04866
6:68575993:G:A	50	100	1	0.06409
6:68575995:A:G	50	100	1	0.3422
6:68576063:C:A	50	100	1	0.2979
6:68576160:A:G	50	100	1	0.3422
6:68576237:C:A	49	100	1	0.169
6:68576339:G:C	49	100	1	0.3422
6:68576822:T:C	50	100	1	0.01035
6:68577034:T:G	50	100	1	0.09259
6:68577238:T:C	50	100	1	0.0394
6:68577350:T:C	50	100	1	0.1734
6:68577377:A:C	50	100	1	0.07643
6:68577380:C:T	50	100	1	0.1734
6:68577381:G:C	50	100	1	0.1734
6:68577498:G:A	50	100	1	0.3424
6:68577559:G:C	50	100	1	0.09259
6:68578169:C:A	50	100	1	0.08315
6:68578580:A:G	50	100	1	0.04847
6:68578627:A:C	50	98	0.98	0.1692
6:68578943:G:C	50	100	1	0.1734
6:68579125:A:G	50	100	1	0.04793
6:68579207:T:C	50	100	1	0.01797
6:68579211:G:T	50	100	1	0.1734
6:68579439:C:G	50	100	1	0.0394
6:68579560:A:T	50	100	1	0.3257
6:68579657:A:G	50	100	1	0.1701
6:68579732:C:T	50	100	1	0.02324
6:68579980:A:G	50	100	1	0.1703
6:68580192:T:A	50	100	0.99	0.0561
6:68580227:G:A	50	100	1	0.1734
6:68580446:G:A	50	100	1	0.1734
6:68580739:G:A	50	100	0.99	0.3437
6:68581349:T:C	50	100	0.98	0.05919
6:68581350:A:T	50	100	1	0.06645
6:68581362:A:G	50	100	1	0.02905
6:68581443:G:T	50	100	1	0.04884
6:68581473:T:C	50	100	1	0.1227
6:68581478:A:G	50	100	0.94	0.04829
6:68581610:G:A	50	100	1	0.1997
6:68581678:T:G	50	100	0.94	0.05374
6:68582227:A:T	50	100	0.99	0.3755
6:68582286:A:T	50	100	0.99	0.3735
6:68582359:T:A	50	100	0.94	0.04811
6:68582526:G:A	50	100	0.98	0.05537
6:68582771:T:A	50	100	1	0.0512
6:68583052:T:C	50	100	1	0.1988
6:68583235:G:A	50	100	1	0.01707
6:68583246:T:C	50	100	1	0.06009
6:68583332:T:C	50	100	0.95	0.01561
6:68583348:C:A	50	100	1	0.07553
6:68583838:G:C	50	100	0.98	0.3929
6:68584137:G:A	50	100	1	0.1995
6:68584386:A:T	50	100	0.98	0.03649
6:68584419:C:T	50	100	0.93	0.05374
6:68584509:T:G	50	98	0.95	0.4355
6:68584652:C:T	50	100	0.96	0.05156
6:68584823:T:C	50	92	0.89	0.4098
6:68584884:T:A	50	100	0.62	0.02687
6:68585138:C:T	50	96	0.92	0.065
6:68585177:G:A	50	86	0.83	0.279
6:68585472:C:T	50	92	0.72	0.0472
6:68585522:G:T	50	88	0.82	0.284
6:68585634:C:T	50	100	0.96	0.04031
6:68585694:G:A	50	100	0.87	0.01362
6:68585968:C:T	48	97.9	0.81	0.04666
6:68586216:G:A	50	100	0.91	0.04648
6:68586311:G:A	49	100	0.94	0.1225
6:68586716:A:G	50	100	0.98	0.0463
6:68586870:A:G	50	100	0.92	0.195
6:68586970:A:G	50	98	0.86	0.01362
6:68587157:G:A	50	100	0.98	0.0158
6:68588468:C:T	50	98	0.84	0.03214
6:68588486:T:C	50	100	0.95	0.2041
6:68588518:G:A	50	100	0.95	0.2062
6:68588759:G:T	50	100	0.94	0.01979
6:68588761:T:C	50	100	1	0.03341
6:68589636:C:A	50	100	0.96	0.0748
6:68590449:G:A	50	100	1	0.1206
6:68590842:C:T	50	100	1	0.03776
6:68590843:G:A	50	100	1	0.0158
6:68591626:A:G	50	100	0.93	0.01144
6:68591787:A:G	50	100	1	0.0158
6:68592648:G:A	50	98	1	0.03341
6:68592854:C:T	50	100	1	0.0158
6:68593073:A:G	50	100	1	0.03849
6:68593349:T:C	50	100	0.96	0.136
6:68593387:C:T	50	100	1	0.1215
6:68594210:C:T	50	100	1	0.01198
6:68594384:G:A	50	100	0.98	0.4016
6:68594641:T:A	50	100	1	0.01725
6:68595299:T:C	50	100	1	0.03268
6:68595307:C:T	50	96	0.71	0.01035
6:68595336:T:C	50	100	1	0.0158
6:68595438:C:T	50	100	0.98	0.3293
6:68595461:C:G	50	100	0.99	0.03286
6:68595475:G:A	50	100	0.82	0.04067
6:68595476:G:A	50	100	0.97	0.3292
6:68595545:G:A	50	100	0.98	0.01634
6:68595549:G:A	50	100	0.98	0.1456
6:68595587:C:A	50	100	0.99	0.01979
6:68595694:T:A	50	100	1	0.0158
6:68595755:A:G	50	100	1	0.0158
6:68596295:T:G	50	100	0.99	0.1454
6:68596533:G:A	50	100	0.94	0.03867
6:68597003:G:A	50	100	0.99	0.4014
6:68599699:T:C	50	100	1	0.0158
6:68600196:T:A	50	100	0.97	0.07262
6:68600336:T:G	50	100	1	0.01743
6:68600630:G:T	50	100	1	0.03341
6:68600687:C:T	50	100	0.99	0.4011
6:68600688:T:G	50	100	1	0.03195
6:68600724:C:A	50	100	1	0.03359
6:68600844:G:T	50	100	1	0.02197
6:68601108:G:A	50	100	1	0.0158
6:68601110:G:A	50	100	1	0.0158
6:68601114:C:T	50	100	1	0.01598
6:68601130:T:G	50	100	1	0.0158
6:68601274:G:A	50	100	1	0.1166
6:68601328:G:A	50	100	1	0.03341
6:68601422:C:T	50	100	0.96	0.04012
6:68601494:A:T	50	100	1	0.03776
6:68601573:G:A	50	100	1	0.03359
6:68601824:G:T	50	100	0.95	0.01816
6:68601986:A:G	50	100	1	0.1216
6:68602066:G:A	50	100	1	0.01707
6:68602253:A:G	50	100	1	0.0158
6:68602326:T:C	50	100	0.98	0.03776
6:68602761:C:T	50	98	0.97	0.05192
6:68602937:C:A	50	100	1	0.03468
6:68603352:T:C	50	100	1	0.03776
6:68603373:A:C	50	100	0.96	0.1075
6:68603536:G:C	50	98	0.98	0.09114
6:68603896:T:C	50	98	0.98	0.4012
6:68603986:A:G	50	100	1	0.01507
6:68604301:C:T	50	96	0.99	0.4011
6:68604835:T:A	50	100	1	0.02596
6:68604881:C:A	50	100	0.89	0.02324
6:68605411:G:A	50	100	1	0.1216
6:68605474:G:T	50	98	0.98	0.07534
6:68605505:G:A	50	100	1	0.02179
6:68605627:T:C	50	100	1	0.1015
6:68605676:G:A	50	100	1	0.02179
6:68605963:A:G	50	100	1	0.0158
6:68606346:C:T	50	100	0.98	0.1895
6:68606426:G:A	50	100	1	0.03286
6:68606465:T:A	50	100	0.96	0.02415
6:68606534:G:T	50	100	1	0.03195
6:68607098:G:A	50	100	0.98	0.4012
6:68607390:G:C	50	100	0.95	0.02015
6:68607396:C:T	50	100	0.98	0.2048
6:68607771:C:A	50	100	1	0.03794
6:68607946:T:G	50	100	0.95	0.01888
6:68609493:A:G	50	100	1	0.03776
6:68609605:C:T	50	98	1	0.1943
6:68610143:A:G	50	100	1	0.1937
6:68610271:G:C	50	100	0.96	0.02433
6:68610376:G:A	50	100	1	0.03522
6:68610558:A:G	50	100	1	0.09713
6:68610606:A:G	50	100	1	0.03776
6:68610632:T:C	50	100	1	0.1215
6:68610645:A:G	50	100	0.98	0.1451
6:68610842:G:A	50	100	1	0.1215
6:68610892:T:C	50	100	0.88	0.0158
6:68611069:T:C	50	100	1	0.02324
6:68611549:C:A	50	100	0.99	0.01779
6:68611603:G:T	50	100	1	0.4542
6:68611752:G:A	50	100	1	0.06354
6:68611969:A:T	50	100	1	0.0158
6:68611979:A:G	50	100	0.99	0.2053
6:68612671:G:A	50	100	0.96	0.02415
6:68612715:C:T	50	100	0.99	0.4003
6:68612974:C:A	50	100	0.95	0.01888
6:68613283:T:C	50	100	1	0.03286
6:68613389:T:C	50	100	1	0.01507
6:68613412:G:A	50	100	0.97	0.05156
6:68613708:C:T	50	100	0.97	0.0216
6:68613768:G:A	50	100	1	0.03322
6:68613769:A:C	50	100	0.99	0.06572
6:68614044:G:A	50	100	0.99	0.06572
6:68614371:G:C	50	100	0.98	0.06445
6:68614513:A:C	50	100	0.96	0.02088
6:68614654:G:A	50	100	0.99	0.1458
6:68614854:G:A	50	100	1	0.4544
6:68616102:G:A	50	100	0.98	0.09622
6:68616168:T:A	50	100	1	0.03322
6:68616516:A:G	50	98	1	0.195
6:68616634:C:T	50	100	1	0.01743
6:68616635:T:C	50	100	1	0.01743
6:68616702:T:C	50	100	1	0.0374
6:68616887:A:G	50	100	0.92	0.01253
6:68617082:T:G	50	100	0.89	0.01816
6:68617182:G:A	50	100	1	0.03286
6:68617550:A:G	50	100	1	0.01235
6:68618178:A:G	50	98	1	0.1948
6:68618289:A:G	50	100	1	0.3566
6:68618895:G:T	50	100	1	0.4212
6:68619345:C:T	50	100	1	0.05574
6:68619944:A:G	50	100	1	0.341
6:68620260:T:G	50	100	0.99	0.0659
6:68620579:T:C	50	100	1	0.06445
6:68620715:A:G	50	100	0.95	0.0158
6:68621251:A:G	50	98	0.99	0.1948
6:68621582:C:T	50	98	0.74	0.01616
6:68621688:A:G	50	100	1	0.0158
6:68621975:T:G	50	100	1	0.4214
6:68622027:G:A	50	100	1	0.0158
6:68622204:T:C	49	95.9	0.99	0.1472
6:68622648:A:G	50	100	0.86	0.01561
6:68623170:A:G	50	100	1	0.06445
6:68623691:G:A	50	100	0.99	0.06391
6:68623797:C:G	50	98	0.99	0.05229
6:68624005:C:G	50	100	1	0.3415
6:68624126:A:C	50	100	1	0.06445
6:68624201:A:G	50	100	1	0.03558
6:68624400:G:A	50	100	1	0.3313
6:68624479:T:C	50	100	1	0.01144
6:68624851:G:A	50	100	1	0.4205
6:68624900:T:G	50	100	1	0.01707
6:68625172:T:C	50	100	0.83	0.01271
6:68625409:T:C	50	100	1	0.453
6:68625936:G:A	50	100	1	0.03758
6:68627364:A:C	50	100	0.98	0.339
6:68627895:A:G	50	100	0.98	0.07226
6:68628187:C:T	50	100	0.95	0.01652
6:68629061:C:T	50	100	1	0.06354
6:68629117:C:T	49	98	0.99	0.1452
6:68629418:C:T	50	98	0.98	0.3399
6:68629534:A:C	50	100	1	0.06463
6:68629732:G:C	48	100	1	0.03341
6:68629772:G:A	49	98	0.99	0.01652
6:68629795:C:T	44	97.7	1	0.03286
6:68629877:A:T	42	95.2	0.87	0.03486
6:68629878:A:T	42	92.9	0.93	0.02215
6:68629880:A:T	41	90.2	0.82	0.06137
6:68629881:A:T	41	97.6	0.82	0.01398
6:68629885:A:T	43	93	0.82	0.07353
6:68629887:A:T	39	89.7	0.97	0.0532
6:68631648:A:C	50	100	1	0.4535
6:68631778:G:A	50	100	1	0.4188
6:68632523:T:C	50	100	1	0.3399
6:68633356:T:G	50	100	1	0.03286
6:68633597:C:A	50	100	1	0.03322
6:68633903:A:C	50	100	0.96	0.02288
6:68634493:C:G	50	96	1	0.4005
6:68635070:C:T	49	98	0.99	0.1467
6:68635170:A:G	47	97.9	0.97	0.0768
6:68635591:G:T	50	100	1	0.3324
6:68636547:G:T	50	100	1	0.193
6:68637314:T:G	50	100	1	0.1937
6:68638019:G:A	50	100	1	0.01743
6:68639181:A:G	50	98	0.9	0.01924
6:68639747:G:A	50	100	1	0.0158
6:68639891:C:A	50	100	1	0.01652
6:68639947:T:C	50	98	1	0.4254
6:68640049:G:T	50	100	1	0.0167
6:68640407:C:A	50	100	1	0.4054
6:68640495:A:G	50	100	1	0.02905
6:68640557:G:A	50	98	1	0.01053
6:68641606:A:G	50	100	1	0.1935
6:68642032:T:C	50	100	0.99	0.1696
6:68642188:T:C	50	100	1	0.03667
6:68642204:A:G	50	100	1	0.01761
6:68642509:G:A	50	98	1	0.2771
6:68643419:C:G	50	100	0.99	0.08388
6:68643475:A:G	48	95.8	0.98	0.06881
6:68643505:G:A	47	100	0.96	0.0423
6:68644019:A:C	49	100	0.99	0.0256
6:68644151:G:A	50	98	1	0.4083
6:68644426:A:T	50	100	1	0.3715
6:68644632:T:A	50	100	1	0.191
6:68644819:G:T	50	100	0.89	0.02106
6:68645218:G:C	50	100	1	0.03704
6:68645258:C:T	50	100	0.95	0.01906
6:68645557:C:T	50	100	1	0.2765
6:68646063:A:G	50	100	1	0.03558
6:68646487:A:G	50	100	1	0.2774
6:68647446:A:G	50	100	1	0.4751
6:68647739:C:T	50	100	1	0.3889
6:68647776:G:T	50	100	0.99	0.1585
6:68648119:C:T	50	100	1	0.01816
6:68648147:T:C	50	100	1	0.258
6:68648249:T:C	50	100	1	0.3517
6:68648472:G:T	49	87.8	0.97	0.3288
6:68648482:T:C	49	100	1	0.01816
6:68648829:C:T	50	100	0.98	0.01797
6:68648852:A:G	50	100	0.98	0.06954
6:68649624:A:C	50	100	1	0.02923
6:68649816:T:A	50	100	1	0.1716
6:68650312:A:G	50	98	1	0.471
6:68650692:T:A	50	100	1	0.03704
6:68650711:C:T	50	100	1	0.471
6:68650798:T:A	50	100	1	0.065
6:68651944:G:A	50	100	1	0.06609
6:68652300:T:A	50	100	1	0.1875
6:68652664:G:C	50	100	1	0.3887
6:68652693:A:G	50	100	1	0.01688
6:68653374:G:A	50	100	0.83	0.01017
6:68653716:C:T	50	100	1	0.01924
6:68653964:A:G	50	100	1	0.04248
6:68654146:A:G	50	100	1	0.3764
6:68654510:C:T	50	98	0.86	0.01489
6:68654947:G:A	50	100	1	0.04248
6:68655069:G:A	50	100	1	0.03667
6:68655078:T:C	50	100	1	0.03558
6:68655166:T:C	50	100	1	0.03704
6:68655306:T:C	50	100	1	0.0158
6:68656463:C:T	50	100	0.94	0.04739
6:68657016:T:C	50	100	0.93	0.02905
6:68657294:G:T	50	100	1	0.3395
6:68657996:C:T	50	100	1	0.06554
6:68658630:T:C	50	100	1	0.03704
6:68659214:C:T	50	100	1	0.0158
6:68659364:T:C	50	100	0.93	0.01598
6:68659594:A:G	50	100	1	0.03704
6:68659720:A:G	50	100	1	0.0699
6:68659829:A:G	50	100	1	0.04248
6:68660084:T:A	50	100	1	0.256
6:68660353:G:C	50	100	1	0.1708
6:68661085:G:A	50	100	0.99	0.0837
6:68661327:A:G	42	92.9	0.96	0.2397
6:68662125:A:G	50	100	1	0.4708
6:68662373:G:A	50	100	0.99	0.01543
6:68662402:G:T	50	100	1	0.1868
6:68662744:G:A	50	100	1	0.3399
6:68662946:T:C	50	100	1	0.0158
6:68663010:C:T	50	100	1	0.06463
6:68663011:G:A	50	96	0.9	0.01979
6:68663074:G:A	50	100	1	0.01107
6:68663115:T:A	50	100	1	0.4628
6:68663370:A:G	50	100	1	0.3399
6:68663653:G:A	50	100	0.93	0.02015
6:68663685:G:T	50	100	1	0.03686
6:68665071:T:C	50	100	0.99	0.0158
6:68665121:G:A	50	100	1	0.2747
6:68665141:A:G	50	100	1	0.03558
6:68665176:G:A	50	100	1	0.0158
6:68665328:C:A	50	100	1	0.01834
6:68665463:C:T	50	100	1	0.3428
6:68665713:C:A	50	98	0.98	0.1817
6:68665802:T:C	50	100	1	0.01598
6:68666344:G:A	50	100	1	0.07008
6:68667206:T:C	50	100	1	0.01634
6:68668475:A:C	50	100	0.99	0.0158
6:68668725:A:G	50	100	1	0.4063
6:68668764:T:C	50	100	1	0.3611
6:68668780:G:T	50	100	1	0.0158
6:68668836:T:C	50	100	1	0.01761
6:68668853:T:C	50	100	1	0.02687
6:68668978:A:G	50	100	1	0.03577
6:68669091:G:A	50	100	1	0.4893
6:68669759:C:G	50	100	1	0.01253
6:68669799:A:G	50	100	1	0.3068
6:68670475:G:C	50	100	1	0.3493
6:68670519:A:G	50	100	1	0.3068
6:68671128:A:G	50	100	1	0.01071
6:68671259:C:T	50	100	1	0.1768
6:68671260:G:A	50	100	1	0.04158
6:68671316:A:C	50	100	1	0.3065
6:68672395:C:T	50	100	1	0.06917
6:68672607:C:A	50	100	1	0.0158
6:68672615:C:T	50	100	1	0.4517
6:68672788:A:G	50	98	1	0.3257
6:68673134:G:A	50	100	1	0.3493
6:68674323:G:A	50	100	1	0.3489
6:68674579:G:A	50	100	1	0.1469
6:68674591:G:T	50	100	1	0.0158
6:68674638:G:A	50	100	1	0.03105
6:68674869:T:C	50	100	1	0.0158
6:68675213:T:C	50	100	1	0.01071
6:68676028:A:G	50	100	1	0.03613
6:68676219:C:T	50	100	0.95	0.01924
6:68676261:G:A	50	98	1	0.3497
6:68676326:G:A	50	100	1	0.04248
6:68676407:A:G	50	98	0.99	0.2357
6:68676457:G:C	50	100	1	0.04248
6:68676683:G:A	50	100	1	0.01561
6:68676689:G:C	50	100	1	0.1594
6:68677130:A:G	50	100	1	0.2838
6:68677285:G:A	50	100	1	0.04267
6:68677491:T:C	50	100	0.99	0.07171
6:68678503:T:C	50	100	1	0.04267
6:68678734:T:C	50	98	0.99	0.3499
6:68679944:G:A	50	100	1	0.2829
6:68679960:T:A	50	100	1	0.0285
6:68680002:C:T	50	100	1	0.3499
6:68680273:A:G	50	100	1	0.04194
6:68680463:G:A	50	100	1	0.04194
6:68680806:G:A	50	100	1	0.01434
6:68681260:C:G	50	100	1	0.4886
6:68681326:T:C	50	100	1	0.01543
6:68681589:C:A	50	100	1	0.04194
6:68682658:A:G	50	100	1	0.3095
6:68683618:G:A	50	100	1	0.08588
6:68684681:T:A	50	100	1	0.03486
6:68685441:A:C	50	100	1	0.01089
6:68686891:T:C	50	100	0.92	0.01906
6:68687705:G:A	50	100	1	0.3499
6:68688389:C:A	50	100	1	0.01688
6:68688525:A:G	50	100	1	0.04267
6:68688730:G:A	50	100	0.99	0.4365
6:68690351:A:G	50	100	1	0.01634
6:68690411:G:A	50	100	0.73	0.01144
6:68690449:A:G	50	100	1	0.01416
6:68690690:G:A	50	100	1	0.07171
6:68690704:A:G	50	100	1	0.02687
6:68690869:C:T	50	100	1	0.1598
6:68691092:G:T	50	100	0.99	0.06209
6:68692169:A:G	50	100	0.97	0.04067
6:68692553:G:T	50	100	1	0.4513
6:68692594:C:T	50	100	0.96	0.03558
6:68693744:C:T	50	100	1	0.1463
6:68694150:C:T	50	100	1	0.07625
6:68694958:C:T	50	100	1	0.2682
6:68694977:C:T	50	98	1	0.3499
6:68695057:C:A	50	100	1	0.01634
6:68695606:C:T	50	100	0.99	0.06191
6:68696021:T:G	50	100	1	0.0167
6:68696238:C:A	50	96	1	0.3399
6:68696425:A:T	50	100	0.95	0.01543
6:68696566:C:T	50	98	1	0.3074
6:68696625:A:G	50	100	0.94	0.03667
6:68698100:T:C	50	100	0.97	0.04049
6:68698493:T:G	50	100	1	0.1843
6:68698889:T:A	50	100	1	0.01543
6:68699902:A:T	50	100	0.98	0.01434
6:68700358:C:G	50	100	1	0.07752
6:68701582:T:C	50	98	1	0.07208
6:68702082:C:G	50	100	1	0.01543
6:68702189:G:A	50	100	1	0.4512
6:68702802:C:G	50	100	1	0.1983
6:68703187:C:T	50	100	1	0.3504
6:68703359:G:T	50	100	0.99	0.01543
6:68703467:C:T	50	100	0.99	0.2642
6:68703587:A:T	50	100	1	0.3504
6:68703835:A:C	50	100	1	0.3506
6:68703921:C:A	50	100	0.99	0.01561
6:68704730:C:T	50	100	0.99	0.3079
6:68705128:C:A	50	100	0.99	0.01543
6:68705608:T:C	50	100	1	0.0354
6:68706033:C:T	50	100	0.99	0.3626
6:68706168:T:C	50	100	1	0.04267
6:68706439:C:T	50	100	0.99	0.2672
6:68706931:G:A	50	100	1	0.1462
6:68706968:G:A	50	100	0.99	0.3624
6:68707465:C:A	50	100	1	0.4513
6:68708817:T:C	50	100	1	0.04176
6:68709031:T:A	50	100	0.99	0.01543
6:68710889:G:A	50	100	0.99	0.01816
6:68711572:G:A	50	100	1	0.07861
6:68712690:A:G	50	98	0.97	0.04267
6:68712771:G:A	50	100	1	0.01761
6:68712826:A:G	50	100	0.97	0.1605
6:68712861:C:T	50	100	1	0.2411
6:68712885:C:T	50	100	1	0.03522
6:68712912:A:T	50	100	1	0.04121
6:68713340:C:G	50	100	1	0.04248
6:68713398:C:T	50	100	1	0.0354
6:68713614:T:C	50	100	1	0.04248
6:68713882:A:G	50	100	0.98	0.07026
6:68713992:G:T	50	100	1	0.3542
6:68714058:G:C	50	100	1	0.1182
6:68714087:C:T	50	100	1	0.03522
6:68714438:C:T	50	100	0.99	0.02251
6:68714567:A:G	50	100	1	0.04248
6:68715919:A:G	50	100	1	0.165
6:68716504:A:G	50	100	1	0.402
6:68716977:A:T	50	100	1	0.3923
6:68717082:G:A	50	100	1	0.01271
6:68717114:A:G	50	100	1	0.01398
6:68717269:T:C	50	100	1	0.3925
6:68717342:T:A	50	100	1	0.04248
6:68718054:G:A	50	100	0.88	0.01344
6:68718082:A:G	50	100	1	0.04285
6:68718220:G:A	50	100	1	0.04267
6:68718614:C:G	50	100	1	0.01271
6:68718909:G:A	50	100	1	0.3733
6:68719470:A:G	50	100	1	0.327
6:68719471:C:T	50	100	1	0.3277
6:68719809:G:A	50	100	0.89	0.01743
6:68719949:T:C	50	100	1	0.07789
6:68720536:G:T	50	100	0.99	0.02269
6:68720556:G:A	50	100	1	0.04248
6:68720809:C:T	50	100	1	0.04248
6:68721067:G:C	50	100	1	0.04267
6:68721068:C:T	50	100	1	0.2224
6:68721211:G:T	50	100	1	0.04285
6:68721315:C:T	50	100	0.99	0.301
6:68721730:T:A	50	100	1	0.01543
6:68721773:A:G	50	100	1	0.2226
6:68721947:G:A	50	100	1	0.2224
6:68722175:T:A	50	100	1	0.2224
6:68722331:G:A	50	100	0.99	0.02869
6:68722436:C:T	49	100	1	0.4466
6:68722870:A:G	50	100	1	0.3275
6:68722957:A:G	50	100	0.92	0.02378
6:68723373:T:C	50	100	1	0.04248
6:68723668:C:T	50	100	0.97	0.07789
6:68723885:G:A	50	100	1	0.3733
6:68724222:G:T	50	100	1	0.01561
6:68724915:G:A	50	100	1	0.05138
6:68725098:G:A	50	100	0.98	0.01271
6:68725256:G:A	50	100	0.7	0.03631
6:68725614:A:G	50	100	1	0.3346
6:68726923:C:T	50	100	1	0.2224
6:68727474:T:C	50	100	0.98	0.02796
6:68727505:C:T	50	100	1	0.01362
6:68728340:T:C	50	100	1	0.2912
6:68728457:G:A	50	100	1	0.04248
6:68728508:A:C	50	100	1	0.04321
6:68728513:C:T	50	100	1	0.03595
6:68729215:A:G	50	100	1	0.1797
6:68729536:A:G	50	100	1	0.01289
6:68729594:C:T	50	100	1	0.2224
6:68729685:G:T	50	100	1	0.3927
6:68730364:G:A	50	100	0.99	0.03123
6:68730365:C:A	50	100	0.99	0.03105
6:68730390:A:G	50	100	1	0.3736
6:68730866:C:T	50	100	1	0.4562
6:68730911:G:A	50	100	1	0.04248
6:68730913:C:T	50	100	1	0.04648
6:68731126:A:G	50	100	0.93	0.01271
6:68731235:C:T	50	100	1	0.01543
6:68731449:G:A	50	100	1	0.2869
6:68732184:C:A	50	100	1	0.2224
6:68732290:T:G	50	100	1	0.1605
6:68732660:G:A	50	100	1	0.01561
6:68732741:G:A	50	100	0.97	0.02705
6:68733255:A:G	50	100	1	0.3673
6:68733542:C:A	50	100	0.99	0.04248
6:68733668:T:G	50	98	0.99	0.3794
6:68733775:T:C	50	100	1	0.01017
6:68733829:C:T	50	100	1	0.04285
6:68733846:G:T	50	98	1	0.3903
6:68733993:C:T	50	100	1	0.01543
6:68734742:G:A	50	100	1	0.01761
6:68734999:G:A	50	100	1	0.2513
6:68735848:G:A	50	100	1	0.03468
6:68735994:C:T	50	100	1	0.2222
6:68736403:C:T	50	100	1	0.04212
6:68736614:A:G	50	100	1	0.222
6:68736675:G:A	50	100	1	0.01561
6:68737192:A:T	50	100	1	0.04248
6:68737310:C:T	50	100	1	0.04031
6:68737685:T:C	50	100	1	0.3735
6:68737874:A:G	50	100	1	0.3279
6:68738008:A:G	50	98	0.99	0.07135
6:68738116:G:A	50	100	0.95	0.01543
6:68738555:A:T	50	98	1	0.07044
6:68738728:G:A	50	100	1	0.04248
6:68739194:G:A	50	100	1	0.04248
6:68739988:T:A	50	100	1	0.04176
6:68740210:G:T	50	100	1	0.04248
6:68740904:T:A	50	100	0.96	0.02778
6:68740973:A:T	50	100	1	0.2823
6:68741189:G:A	50	100	0.99	0.2524
6:68742162:G:T	50	100	1	0.01543
6:68743028:G:A	50	100	1	0.01543
6:68743153:C:A	50	100	0.95	0.01906
6:68743156:T:C	50	100	0.89	0.02179
6:68743351:T:G	50	98	0.85	0.05919
6:68743353:G:T	50	100	0.94	0.05084
6:68743840:A:C	50	100	1	0.04176
6:68744015:A:C	50	100	1	0.1594
6:68744213:T:A	50	100	0.91	0.04285
6:68744451:A:C	50	100	1	0.01543
6:68744508:C:T	50	100	1	0.2838
6:68744667:C:T	50	98	1	0.3284
6:68744681:G:C	50	98	1	0.3286
6:68744835:A:G	50	100	1	0.01543
6:68745097:T:A	50	100	1	0.3745
6:68745235:G:A	50	100	1	0.04248
6:68745705:T:C	50	100	1	0.3745
6:68745992:A:G	50	100	1	0.01543
6:68746441:T:C	50	100	0.99	0.1111
6:68746686:T:A	50	100	1	0.3742
6:68746994:T:A	50	100	0.98	0.04031
6:68747565:A:G	50	100	0.98	0.01162
6:68748091:C:T	50	100	1	0.4388
6:68748093:C:T	50	100	1	0.4388
6:68748583:G:A	50	100	0.97	0.1667
6:68748585:G:A	50	100	1	0.03395
6:68749134:G:A	50	100	0.98	0.03867
6:68749169:G:A	50	100	1	0.2485
6:68749264:C:T	50	100	1	0.4377
6:68749738:C:T	50	100	1	0.2484
6:68750050:A:G	50	100	1	0.268
6:68750413:A:T	50	100	1	0.4381
6:68750835:T:G	50	100	1	0.02578
6:68750985:C:G	50	100	1	0.01543
6:68751001:C:T	50	100	1	0.04194
6:68751002:G:A	50	100	1	0.3388
6:68751082:G:A	50	100	1	0.4127
6:68751231:G:A	50	100	1	0.04248
6:68751549:T:C	50	100	1	0.2297
6:68751806:T:C	50	100	1	0.3244
6:68751887:G:A	50	100	1	0.2364
6:68751894:G:A	50	100	1	0.2364
6:68752318:C:T	50	100	1	0.3738
6:68752427:C:A	50	100	1	0.01289
6:68752554:C:T	50	100	1	0.4158
6:68752563:G:A	49	100	1	0.3244
6:68753125:C:T	50	100	1	0.04285
6:68753623:G:A	50	98	1	0.07171
6:68753772:G:A	50	100	1	0.421
6:68753980:G:A	50	100	1	0.417
6:68754044:C:T	50	100	0.98	0.01289
6:68754341:A:G	50	100	1	0.01235
6:68754494:T:C	50	100	1	0.3894
6:68754556:G:T	50	100	1	0.01561
6:68754689:A:G	50	100	1	0.01561
6:68754860:A:C	50	100	1	0.1661
6:68754879:A:G	50	100	1	0.2476
6:68755457:C:T	50	100	1	0.4212
6:68756222:A:G	50	100	1	0.01543
6:68756877:T:G	50	100	0.98	0.1629
6:68757172:C:G	50	100	0.99	0.281
6:68757252:A:G	50	100	0.9	0.04031
6:68757351:G:C	50	98	1	0.07044
6:68758158:C:A	50	100	1	0.01543
6:68758258:A:G	50	100	1	0.2674
6:68759003:C:T	50	100	0.97	0.1797
6:68759764:T:C	50	100	1	0.05338
6:68760269:A:G	50	100	0.99	0.03504
6:68760429:C:T	50	100	1	0.2531
6:68760515:G:A	50	100	1	0.2633
6:68760817:G:A	50	100	1	0.2698
6:68761052:T:C	50	100	1	0.3609
6:68761221:A:G	50	100	0.97	0.0846
6:68761392:T:G	50	100	0.77	0.03468
6:68761580:C:T	50	100	0.99	0.02741
6:68762022:G:T	50	100	0.98	0.05465
6:68762066:A:C	50	100	1	0.03468
6:68762104:A:G	50	100	1	0.04975
6:68762138:G:T	50	98	1	0.03123
6:68762497:T:G	50	100	1	0.0512
6:68762499:G:T	50	92	0.95	0.4012
6:68763046:A:C	50	98	1	0.1966
6:68763337:G:A	50	98	0.98	0.01852
6:68763394:C:T	50	100	1	0.03722
6:68763626:G:A	50	100	1	0.03776
6:68764164:C:T	50	100	1	0.07298
6:68764281:G:T	50	100	1	0.07716
6:68764602:G:A	50	98	1	0.4265
6:68764780:A:G	50	100	1	0.1445
6:68765213:A:C	50	100	1	0.01543
6:68765247:A:G	50	98	1	0.07135
6:68765280:G:T	50	100	0.92	0.02651
6:68765422:C:T	50	100	1	0.05973
6:68765660:T:A	50	100	1	0.05955
6:68765895:T:G	50	100	1	0.01561
6:68765977:A:G	50	100	1	0.02269
6:68766353:G:A	50	96	1	0.2783
6:68766370:A:G	50	98	1	0.07317
6:68766821:T:C	50	100	1	0.0187
6:68767108:A:G	50	100	1	0.05973
6:68767195:A:G	50	100	0.97	0.0394
6:68767524:A:G	50	100	0.98	0.0276
6:68767533:T:A	50	100	0.99	0.1235
6:68767648:T:A	50	98	1	0.05646
6:68767686:A:G	50	100	1	0.06899
6:68767796:G:A	50	100	1	0.05628
6:68767814:C:T	50	100	0.97	0.0394
6:68767860:G:A	50	100	1	0.05628
6:68767969:A:T	50	100	1	0.0187
6:68768318:G:A	50	100	1	0.0187
6:68768364:G:C	50	100	1	0.2003
6:68768502:A:T	50	98	0.99	0.02251
6:68768643:C:T	50	100	1	0.07589
6:68768743:G:A	50	100	1	0.05719
6:68768933:A:G	50	100	1	0.0187
6:68769149:G:A	50	100	1	0.01743
6:68769653:C:A	50	100	1	0.03849
6:68769919:C:T	50	100	1	0.03849
6:68770428:A:G	50	100	0.98	0.01307
6:68770516:C:T	50	100	1	0.2783
6:68770736:T:G	50	98	1	0.1921
6:68770835:C:T	50	100	1	0.0374
6:68771391:C:T	49	98	0.99	0.163
6:68771569:A:G	50	100	1	0.05011
6:68771683:T:C	50	100	1	0.01543
6:68772087:A:G	50	100	1	0.01543
6:68772819:A:G	50	100	0.97	0.01816
6:68772882:C:A	39	92.3	0.71	0.03014
6:68772886:A:C	38	94.7	0.69	0.02977
6:68772950:T:A	40	85	0.9	0.06536
6:68772963:T:A	43	93	0.94	0.1069
6:68773216:G:A	50	100	1	0.04139
6:68773428:A:C	50	100	1	0.05174
6:68773816:G:A	50	98	1	0.2634
6:68773852:A:G	49	100	1	0.1629
6:68773904:G:T	50	100	1	0.01888
6:68774290:T:G	50	100	1	0.1959
6:68774553:T:G	50	100	1	0.04757
6:68774951:G:C	50	100	1	0.03486
6:68774961:A:G	50	100	1	0.03522
6:68775008:C:T	50	100	1	0.1932
6:68776399:A:G	50	100	1	0.1973
6:68777173:G:A	50	100	1	0.01344
6:68777310:C:T	50	100	0.92	0.02687
6:68777312:A:G	50	100	1	0.1954
6:68777613:A:T	50	100	1	0.03486
6:68777682:A:C	50	100	1	0.03486
6:68777988:T:G	50	100	1	0.4243
6:68778243:T:A	50	100	1	0.01525
6:68778277:G:A	50	100	1	0.03468
6:68778517:G:C	50	100	1	0.1999
6:68778683:G:A	50	100	1	0.03086
6:68779010:G:A	50	100	1	0.427
6:68779194:T:G	50	100	1	0.03486
6:68779195:C:T	50	100	1	0.0354
6:68779334:A:G	50	100	1	0.03486
6:68779515:A:T	50	100	1	0.07534
6:68779919:T:C	50	100	1	0.1629
6:68780005:A:G	50	100	0.69	0.01162
6:68780685:G:C	50	100	1	0.2596
6:68781018:G:A	50	100	1	0.03468
6:68781749:C:A	50	100	1	0.01525
6:68782320:G:T	50	100	0.87	0.02941
6:68782818:T:G	50	98	1	0.1629
6:68782960:C:T	50	100	1	0.1846
6:68783204:G:A	49	100	1	0.03141
6:68783307:T:A	50	98	0.99	0.06282
6:68783911:T:C	50	100	1	0.2442
6:68784049:A:G	50	100	0.98	0.03486
6:68784285:G:T	50	100	1	0.1972
6:68784731:T:A	50	100	1	0.01525
6:68784737:A:T	50	100	1	0.01525
6:68784894:T:C	50	100	1	0.2625
6:68784895:A:G	50	100	1	0.01325
6:68784933:A:G	50	100	1	0.2803
6:68784935:A:G	50	100	1	0.2625
6:68785172:G:T	50	98	1	0.2785
6:68785192:C:T	50	100	0.99	0.2625
6:68785496:T:C	50	100	1	0.193
6:68786049:A:G	50	92	1	0.03468
6:68786057:G:T	50	92	1	0.03558
6:68786065:A:T	50	92	1	0.03468
6:68786084:T:G	50	94	1	0.03468
6:68786091:G:C	50	94	1	0.03468
6:68786180:C:T	50	100	0.83	0.01344
6:68786311:A:G	50	100	1	0.248
6:68786418:C:A	50	98	0.93	0.01089
6:68786928:C:A	50	100	1	0.2012
6:68787036:G:T	50	100	1	0.2631
6:68787060:T:C	50	100	1	0.1954
6:68787083:A:G	50	100	1	0.02923
6:68787154:C:T	50	100	1	0.03468
6:68787163:T:G	50	100	1	0.01543
6:68787302:G:A	50	100	1	0.2598
6:68787334:A:G	50	100	1	0.03468
6:68787727:T:A	50	100	1	0.01525
6:68788049:T:G	50	100	1	0.03486
6:68788086:T:C	50	100	1	0.01525
6:68788123:T:A	50	100	1	0.04775
6:68788457:G:A	50	100	1	0.07534
6:68788813:A:T	50	100	1	0.2787
6:68788957:G:T	50	100	0.81	0.03504
6:68789345:G:A	50	98	0.98	0.0276
6:68789389:T:G	50	100	1	0.01471
6:68789428:A:G	50	100	1	0.01561
6:68789523:A:C	50	100	1	0.4595
6:68789560:C:T	50	100	0.89	0.02015
6:68789886:G:A	50	100	1	0.04012
6:68789940:C:T	50	100	1	0.03758
6:68790135:A:C	50	100	1	0.07752
6:68790734:G:T	50	100	1	0.03486
6:68790935:T:C	50	100	1	0.03486
6:68790957:C:T	50	100	1	0.2633
6:68791096:A:G	50	100	1	0.06699
6:68791432:C:A	50	100	1	0.4268
6:68792142:T:A	50	100	1	0.1957
6:68792719:T:C	50	100	1	0.4265
6:68792839:T:C	50	100	1	0.01543
6:68793172:G:A	50	100	0.94	0.01924
6:68793207:G:T	50	100	1	0.04775
6:68793415:G:T	50	100	1	0.2044
6:68793474:C:T	50	100	1	0.197
6:68793534:T:A	50	100	0.99	0.07534
6:68793820:C:T	50	100	0.99	0.05192
6:68794158:A:G	50	100	1	0.06663
6:68794569:A:C	50	100	1	0.4252
6:68794919:G:A	50	98	1	0.01035
6:68794969:T:C	50	100	0.99	0.1596
6:68795774:G:A	50	100	0.95	0.01961
6:68796440:C:T	50	100	1	0.01543
6:68796812:A:G	50	100	1	0.2387
6:68797191:A:G	50	100	0.97	0.01434
6:68797408:A:G	50	100	1	0.03704
6:68797422:A:T	50	100	1	0.2048
6:68797536:G:A	50	100	1	0.03486
6:68797927:G:A	50	100	1	0.2667
6:68798175:A:G	50	98	1	0.2389
6:68798456:T:C	50	100	1	0.2593
6:68798473:T:G	50	100	0.99	0.1966
6:68798532:A:G	50	100	1	0.2052
6:68798850:A:T	50	98	0.99	0.02269
6:68798854:C:T	50	100	1	0.1327
6:68799287:G:A	50	100	1	0.01017
6:68799306:T:C	50	100	1	0.1966
6:68799781:C:T	50	100	1	0.03486
6:68800168:G:A	50	100	0.9	0.01271
6:68800319:G:A	50	100	1	0.2678
6:68800563:T:G	50	100	1	0.1975
6:68800742:T:G	50	100	1	0.01543
6:68800828:A:G	50	100	0.93	0.0236
6:68801200:C:G	50	100	1	0.2475
6:68801493:G:T	50	100	1	0.01325
6:68801820:G:A	49	100	1	0.06863
6:68802029:C:T	50	100	1	0.2685
6:68802046:A:G	50	100	1	0.1944
6:68802456:A:T	50	100	1	0.2801
6:68802572:A:G	50	100	1	0.01253
6:68802738:T:C	50	100	1	0.01471
6:68803157:C:G	50	100	1	0.07825
6:68803505:A:G	50	100	1	0.04739
6:68803793:C:T	50	100	1	0.01543
6:68804234:C:T	50	98	0.89	0.01852
6:68804651:G:C	50	100	1	0.3025
6:68805084:T:C	50	100	1	0.07807
6:68805367:A:G	50	100	1	0.03468
6:68805384:T:C	50	100	1	0.01543
6:68805727:C:G	50	100	1	0.01543
6:68805733:T:A	50	100	1	0.01543
6:68805925:G:T	50	100	1	0.04757
6:68806209:C:T	50	100	1	0.04248
6:68806326:G:A	50	100	1	0.0158
6:68806674:G:C	50	100	1	0.4622
6:68807118:A:C	50	100	1	0.01543
6:68807330:C:T	50	100	1	0.03504
6:68807339:C:T	50	98	0.99	0.03504
6:68807487:G:A	50	100	1	0.01634
6:68807492:A:G	50	100	1	0.282
6:68807990:T:C	50	100	1	0.282
6:68808204:A:G	50	100	1	0.2816
6:68808341:A:G	50	100	1	0.2992
6:68808988:T:G	50	100	1	0.1623
6:68809043:A:C	50	100	1	0.2796
6:68809397:C:A	50	100	1	0.07934
6:68809417:G:A	50	100	1	0.2593
6:68809607:T:C	50	100	1	0.2593
6:68809642:A:G	50	100	1	0.282
6:68809717:G:A	50	100	1	0.1934
6:68809826:G:T	50	100	1	0.03849
6:68810057:T:G	50	100	1	0.1596
6:68810235:C:G	50	100	1	0.2402
6:68810471:G:A	50	100	1	0.03468
6:68810876:A:C	50	100	0.99	0.2672
6:68811034:C:A	50	100	0.98	0.2809
6:68811072:G:A	50	100	1	0.03468
6:68811887:A:T	50	100	0.95	0.2317
6:68811895:T:G	50	100	0.94	0.2329
6:68812086:G:A	50	92	0.91	0.4321
6:68812188:T:C	50	100	0.98	0.01362
6:68812742:T:G	50	100	0.96	0.01816
6:68812756:T:C	50	100	1	0.01816
6:68812775:T:G	50	100	0.96	0.01779
6:68812782:G:A	50	100	0.96	0.01452
6:68812786:T:C	50	100	0.93	0.01779
6:68812788:T:A	50	100	0.96	0.01779
6:68812920:T:A	50	100	0.94	0.1222
6:68812984:T:A	50	98	0.88	0.1536
6:68813791:G:C	50	98	0.94	0.04267
6:68814015:C:A	50	98	0.96	0.4633
6:68814103:C:A	50	100	0.91	0.05737
6:68814211:G:A	50	100	0.9	0.02705
6:68814250:T:C	50	98	0.95	0.2997
6:68814384:A:G	50	100	0.94	0.08243
6:68814481:T:C	50	100	0.96	0.08061
6:68814606:T:G	50	98	0.96	0.2633
6:68814755:G:A	50	100	0.96	0.08134
6:68814829:A:C	50	100	0.95	0.0561
6:68815396:A:G	50	100	0.98	0.05537
6:68815473:G:A	50	98	0.97	0.2411
6:68815533:C:T	50	100	0.99	0.05828
6:68815737:T:C	50	96	0.93	0.1511
6:68816203:G:A	50	100	0.98	0.01598
6:68816281:T:C	50	100	0.96	0.04793
6:68816693:C:T	50	100	0.99	0.05338
6:68816969:A:G	50	100	0.97	0.2275
6:68817015:G:A	50	98	0.94	0.07934
6:68817192:T:A	50	96	0.98	0.4495
6:68817304:C:A	33	97	0.74	0.02088
6:68817716:A:G	50	100	0.98	0.06046
6:68817772:G:A	50	96	0.97	0.4038
6:68817973:A:G	50	96	0.98	0.356
6:68818126:A:C	50	100	0.93	0.01071
6:68818273:G:A	50	100	0.94	0.01779
6:68818278:C:A	50	100	0.98	0.2781
6:68818288:G:A	50	100	0.92	0.02433
6:68818606:T:C	50	100	0.97	0.05265
6:68819582:C:T	50	100	0.94	0.01616
6:68819617:G:C	50	98	0.99	0.3853
6:68819752:G:A	50	100	0.98	0.06336
6:68820421:A:G	50	100	0.94	0.02669
6:68820495:G:A	50	96	0.97	0.1552
6:68820601:T:C	50	100	0.99	0.0837
6:68820704:G:A	50	100	0.93	0.01634
6:68821407:C:A	50	100	0.97	0.05755
6:68821448:C:T	50	100	0.96	0.04285
6:68821488:A:G	50	100	0.99	0.02887
6:68822065:A:G	50	100	0.99	0.1828
6:68822165:C:A	50	100	0.99	0.08115
6:68822187:C:G	50	100	0.98	0.3381
6:68823364:T:A	50	100	0.92	0.01852
6:68823442:A:G	50	100	0.98	0.05283
6:68823600:G:A	50	100	0.99	0.04884
6:68823648:A:G	50	98	0.97	0.04158
6:68823819:A:G	50	100	0.97	0.05701
6:68823842:A:G	50	98	0.97	0.03958
6:68824046:G:A	50	100	0.99	0.06427
6:68824215:T:C	50	100	0.98	0.3381
6:68824493:G:A	50	100	0.98	0.2231
6:68824550:C:T	50	100	0.94	0.03813
6:68824592:A:G	50	100	0.99	0.1832
6:68824690:T:A	50	100	0.98	0.3377
6:68824721:A:T	50	98	0.99	0.1794
6:68825077:G:A	50	100	0.97	0.04212
6:68825146:T:G	50	100	0.99	0.1187
6:68825188:T:C	50	100	0.98	0.1048
6:68825366:A:G	50	100	0.96	0.1068
6:68825617:T:G	50	100	0.98	0.1803
6:68825685:T:C	50	100	1	0.08025
6:68825832:T:C	50	98	1	0.1289
6:68825872:T:A	50	100	0.93	0.01144
6:68825907:G:A	50	100	1	0.08261
6:68825931:A:G	50	100	0.98	0.2117
6:68826126:C:T	49	100	0.98	0.2515
6:68826192:T:C	50	100	0.97	0.05156
6:68826368:G:A	50	100	0.97	0.04339
6:68826690:T:C	50	100	1	0.06572
6:68826908:G:C	50	100	1	0.01761
6:68826950:C:T	50	100	1	0.01434
6:68827032:A:T	50	100	1	0.0659
6:68827281:A:G	50	100	1	0.03794
6:68827669:G:C	50	98	0.99	0.102
6:68827827:G:A	50	100	1	0.1004
6:68828027:G:A	50	100	1	0.03849
6:68828092:T:C	50	100	0.98	0.2598
6:68828197:T:C	50	100	0.99	0.1019
6:68828494:T:C	50	100	0.9	0.02179
6:68828763:T:A	50	98	1	0.1031
6:68829098:T:C	46	82.6	0.92	0.03686
6:68829099:T:C	47	78.7	0.91	0.2253
6:68829396:C:T	50	100	1	0.02578
6:68829487:T:C	50	100	1	0.03831
6:68829956:G:T	50	100	0.92	0.0187
6:68829968:T:C	50	100	0.99	0.01398
6:68830166:C:T	50	100	1	0.01906
6:68830546:A:T	50	98	1	0.01834
6:68830698:T:A	50	100	1	0.2293
6:68830944:G:A	50	100	1	0.2293
6:68831058:G:A	50	100	1	0.2297
6:68831222:A:C	50	98	1	0.4739
6:68831300:G:T	50	100	0.98	0.01126
6:68831439:G:A	50	100	1	0.2293
6:68831696:C:T	50	100	1	0.08243
6:68832273:T:A	49	100	1	0.06336
6:68832399:C:T	50	100	1	0.2249
6:68834066:T:C	50	98	1	0.01743
6:68834124:C:T	50	100	1	0.04121
6:68834205:A:G	50	100	0.94	0.02397
6:68834268:G:T	50	100	1	0.2248
6:68834895:C:T	50	100	1	0.4032
6:68835004:G:A	50	100	1	0.2629
6:68835537:A:G	50	100	1	0.2249
6:68835604:A:G	50	100	0.97	0.02469
6:68835774:C:T	50	100	0.99	0.2135
6:68835901:T:G	50	100	1	0.2275
6:68835963:C:T	50	100	1	0.2273
6:68836011:G:A	50	100	1	0.2304
6:68836104:T:G	50	100	1	0.2273
6:68836246:T:C	50	100	1	0.2275
6:68836272:C:T	50	100	1	0.2273
6:68836329:C:T	50	100	1	0.2273
6:68836366:C:T	50	100	1	0.2273
6:68836747:T:C	50	100	1	0.2273
6:68836781:G:A	50	100	1	0.08243
6:68836784:G:A	50	100	0.98	0.02741
6:68836892:G:T	50	100	1	0.01434
6:68837023:C:G	50	100	1	0.3101
6:68837055:C:T	50	100	1	0.3918
6:68837102:T:C	50	100	0.99	0.1002
6:68837198:A:T	50	100	1	0.2273
6:68837233:G:A	50	100	1	0.1049
6:68837234:G:A	50	100	1	0.2273
6:68837250:C:A	50	100	0.96	0.02233
6:68837510:G:A	50	100	1	0.06336
6:68837750:T:G	50	100	1	0.2273
6:68837895:A:G	50	100	1	0.1044
6:68837958:G:A	50	100	1	0.09495
6:68837991:C:T	50	100	1	0.2275
6:68838120:A:G	50	100	1	0.1781
6:68838176:C:A	50	100	1	0.2277
6:68838314:G:A	50	100	0.97	0.1015
6:68838418:G:T	50	100	1	0.1044
6:68838514:T:C	50	100	1	0.1786
6:68838547:C:A	50	100	0.94	0.08243
6:68838555:A:G	50	100	0.99	0.04248
6:68839109:C:T	50	92	0.98	0.4552
6:68839111:T:G	50	96	0.7	0.01779
6:68839206:A:G	50	100	1	0.1779
6:68839291:C:T	50	100	1	0.03867
6:68839311:T:C	50	100	1	0.2277
6:68839312:A:G	50	100	0.99	0.0423
6:68839521:T:G	50	100	1	0.2277
6:68839952:T:G	50	100	1	0.3106
6:68840005:C:T	50	100	1	0.2279
6:68840036:G:A	50	98	1	0.2649
6:68840190:T:C	50	100	1	0.2277
6:68840191:T:C	50	100	0.99	0.0659
6:68840307:G:A	50	98	1	0.228
6:68840335:C:A	43	97.7	1	0.2251
6:68840531:G:A	50	100	1	0.2355
6:68840595:T:A	50	100	1	0.06336
6:68840628:G:A	50	100	0.99	0.01852
6:68840796:G:A	50	100	0.99	0.1785
6:68840803:A:G	50	100	1	0.2353
6:68840872:T:G	50	100	1	0.2249
6:68841431:C:T	50	100	1	0.2279
6:68841557:C:T	50	100	1	0.2279
6:68841602:C:T	50	100	0.99	0.07752
6:68841649:A:C	50	100	1	0.06336
6:68841906:C:G	50	100	1	0.2279
6:68841930:A:G	50	100	1	0.2279
6:68841946:G:C	50	100	1	0.4886
6:68842211:T:C	50	100	1	0.1779
6:68842278:G:T	50	100	1	0.02378
6:68842379:G:A	50	100	1	0.4737
6:68842651:C:T	50	100	1	0.0374
6:68842767:T:C	50	100	1	0.1779
6:68842826:A:G	50	100	1	0.1202
6:68843017:T:C	50	100	1	0.03758
6:68843059:A:C	50	100	1	0.1048
6:68843104:C:T	50	100	1	0.228
6:68843134:G:A	50	100	0.99	0.3613
6:68843347:C:T	50	100	1	0.06554
6:68843571:G:A	50	100	1	0.2284
6:68843592:T:C	50	100	1	0.2284
6:68843822:G:A	50	100	1	0.104
6:68844274:C:A	50	100	0.97	0.01707
6:68844279:C:G	50	100	1	0.1781
6:68844393:A:C	50	100	1	0.2284
6:68844402:A:G	50	100	1	0.2284
6:68844622:G:A	50	100	1	0.2286
6:68844634:G:T	50	100	1	0.2284
6:68844717:G:A	50	100	1	0.1781
6:68844898:C:G	50	100	1	0.2282
6:68844921:A:T	50	100	1	0.2282
6:68845289:A:C	50	100	1	0.2282
6:68845362:C:A	50	100	1	0.3943
6:68845809:T:G	50	100	1	0.01126
6:68845937:C:T	50	98	1	0.08224
6:68846093:T:C	50	100	1	0.2282
6:68846554:T:C	50	100	1	0.2284
6:68846679:G:C	50	100	1	0.2284
6:68846891:G:A	50	100	1	0.2288
6:68846948:A:C	50	100	0.99	0.1781
6:68847056:G:T	50	100	1	0.03758
6:68847108:A:C	50	100	1	0.2293
6:68847300:T:G	50	100	1	0.2603
6:68847411:C:A	50	100	1	0.1046
6:68847494:C:T	50	100	1	0.06336
6:68847604:G:A	50	100	1	0.2286
6:68848143:C:T	50	100	0.98	0.1068
6:68848287:A:G	50	100	0.92	0.02796
6:68848329:C:T	50	100	1	0.339
6:68848467:C:T	50	100	1	0.4061
6:68848499:G:A	50	100	1	0.4061
6:68848806:A:G	50	100	1	0.1781
6:68848967:C:T	50	100	1	0.1042
6:68849095:G:A	50	100	0.96	0.03813
6:68849317:C:T	50	100	1	0.447
6:68849350:C:A	50	100	1	0.06354
6:68849563:A:T	50	100	1	0.4058
6:68850194:A:G	50	100	0.99	0.1153
6:68850247:C:T	50	100	1	0.4432
6:68850343:C:T	50	100	1	0.4432
6:68850386:T:C	50	100	1	0.1781
6:68850412:G:A	50	100	1	0.4056
6:68850562:A:C	50	100	0.95	0.03813
6:68850681:G:A	50	98	0.99	0.2168
6:68850888:G:T	50	100	1	0.4432
6:68851093:G:A	50	100	1	0.4432
6:68851277:C:A	49	95.9	1	0.3784
6:68851559:G:A	50	100	1	0.06572
6:68851596:A:G	50	100	1	0.03794
6:68851670:C:A	50	100	1	0.1781
6:68851867:A:G	50	100	1	0.1781
6:68851996:A:C	50	100	1	0.01126
6:68852189:C:A	50	100	1	0.4058
6:68852491:A:G	50	100	1	0.01126
6:68853054:A:G	50	100	1	0.1053
6:68853134:T:C	50	100	0.95	0.01507
6:68853163:G:A	50	100	1	0.3571
6:68853294:A:G	50	98	1	0.0532
6:68853309:A:C	50	100	1	0.2344
6:68853452:C:T	50	100	1	0.1701
6:68853933:G:A	50	98	1	0.04248
6:68854161:A:G	50	100	1	0.02397
6:68854538:T:A	50	98	1	0.4056
6:68854754:T:G	50	100	1	0.4058
6:68854873:C:T	50	100	0.95	0.03431
6:68854938:G:A	50	100	1	0.2284
6:68855440:G:T	50	100	1	0.4454
6:68855498:T:G	50	100	1	0.3954
6:68855529:T:C	50	100	1	0.06318
6:68855717:T:C	50	100	1	0.01144
6:68855969:A:G	50	100	1	0.0216
6:68856090:T:A	50	100	1	0.4056
6:68856826:G:C	50	100	1	0.1776
6:68856881:T:C	50	100	1	0.01126
6:68856954:A:G	50	98	1	0.443
6:68856957:C:G	50	98	1	0.4437
6:68857203:G:A	50	100	1	0.06572
6:68857349:G:A	50	100	1	0.1776
6:68857553:C:A	50	100	1	0.4061
6:68857625:T:C	50	98	1	0.02415
6:68857919:A:G	50	100	1	0.06536
6:68858086:C:T	50	100	1	0.01634
6:68858837:C:T	50	100	1	0.06554
6:68858841:G:T	50	100	1	0.4061
6:68859641:T:A	50	98	1	0.4434
6:68859677:C:T	50	100	1	0.02142
6:68859983:A:G	50	100	1	0.2344
6:68859992:A:G	50	100	1	0.2253
6:68860277:T:A	50	100	1	0.09441
6:68860290:T:C	50	100	0.97	0.1019
6:68860710:G:C	50	100	1	0.2253
6:68860735:A:T	50	100	1	0.2255
6:68860984:A:T	50	100	1	0.01434
6:68861013:G:A	50	100	1	0.01471
6:68861027:C:T	50	100	0.9	0.03558
6:68861161:C:T	50	100	0.98	0.03558
6:68861377:C:T	50	100	1	0.2573
6:68861569:A:T	50	98	0.99	0.23
6:68861935:G:A	50	100	1	0.4056
6:68862247:T:C	50	100	1	0.01017
6:68862765:T:C	50	100	1	0.3956
6:68862887:T:G	50	100	1	0.1777
6:68862922:G:A	50	100	1	0.4056
6:68863349:C:T	50	100	1	0.06318
6:68863597:T:C	50	100	1	0.01471
6:68863797:G:A	50	100	1	0.4056
6:68863870:C:T	50	100	1	0.4058
6:68863880:T:C	50	98	1	0.4268
6:68863990:T:G	50	100	1	0.4058
6:68864012:T:C	50	100	1	0.4058
6:68864334:G:A	50	100	1	0.1046
6:68864369:G:A	50	100	1	0.4056
6:68864753:G:A	50	98	1	0.4063
6:68864964:T:C	50	100	1	0.03758
6:68865152:T:G	50	100	1	0.1776
6:68865315:A:T	50	98	1	0.4058
6:68865346:A:G	50	100	0.98	0.1777
6:68865398:T:G	50	98	1	0.4054
6:68865682:A:G	50	100	1	0.03758
6:68865718:G:A	50	98	1	0.4056
6:68865738:G:C	50	100	1	0.01761
6:68865758:T:C	50	98	1	0.4056
6:68865762:G:C	50	98	1	0.4056
6:68865911:G:A	50	98	1	0.4058
6:68866108:A:G	50	100	1	0.1777
6:68866120:G:A	50	100	1	0.2353
6:68866791:G:A	50	98	1	0.3012
6:68866854:C:A	50	100	1	0.01852
6:68866996:A:C	50	100	1	0.2397
6:68867555:A:G	50	100	1	0.1777
6:68867736:G:A	50	100	1	0.3012
6:68867839:C:A	50	100	1	0.01126
6:68867897:T:C	50	100	1	0.1777
6:68868171:C:A	50	100	0.93	0.01398
6:68868269:T:G	50	100	1	0.2153
6:68868282:G:T	50	100	1	0.301
6:68868517:T:C	50	98	1	0.3012
6:68868519:A:G	50	100	1	0.02614
6:68868848:G:T	50	98	1	0.3008
6:68868907:A:G	50	98	1	0.2344
6:68868911:A:G	50	96	1	0.2309
6:68868942:A:T	50	94	1	0.3001
6:68869380:G:A	50	100	1	0.06572
6:68870070:T:C	50	98	1	0.3017
6:68870186:G:T	50	100	1	0.1416
6:68870319:T:C	50	100	1	0.0138
6:68870362:A:T	50	98	1	0.02197
6:68870792:C:T	50	100	1	0.1511
6:68870834:A:G	50	100	1	0.1777
6:68871154:T:C	50	100	1	0.3016
6:68871330:G:A	50	100	1	0.06554
6:68871403:T:G	50	98	1	0.02197
6:68871532:G:A	50	100	1	0.2349
6:68871885:G:A	50	100	1	0.3016
6:68871923:T:C	50	100	1	0.3016
6:68872007:A:G	50	100	1	0.2251
6:68872099:A:G	50	100	1	0.3016
6:68872313:T:C	50	100	1	0.3016
6:68872371:G:A	50	100	1	0.05338
6:68872633:G:A	50	100	1	0.3016
6:68872730:C:T	50	100	1	0.3016
6:68872843:T:A	50	100	0.94	0.02015
6:68872924:C:T	50	100	1	0.3016
6:68873018:T:C	50	100	1	0.3016
6:68873212:A:C	50	100	1	0.06554
6:68873625:A:G	50	100	1	0.01489
6:68874438:C:A	50	98	1	0.2237
6:68874962:C:T	50	100	1	0.06336
6:68875022:A:C	41	97.6	1	0.3059
6:68875296:C:T	48	100	0.98	0.1022
6:68875368:A:G	50	100	1	0.0138
6:68875384:A:T	50	100	1	0.1044
6:68875416:A:T	50	100	1	0.24
6:68875732:A:C	50	100	1	0.3063
6:68875891:C:A	50	100	1	0.1048
6:68876132:T:C	50	100	1	0.06572
6:68876440:T:G	50	98	1	0.3063
6:68876513:A:G	50	98	1	0.04321
6:68876889:A:G	50	100	1	0.2253
6:68877877:T:C	50	100	1	0.01434
6:68877957:C:G	50	100	1	0.2253
6:68879087:A:G	50	100	1	0.2329
6:68879317:C:T	50	100	1	0.06572
6:68879330:C:T	50	98	1	0.1777
6:68879377:T:C	50	100	1	0.1774
6:68879674:G:T	50	100	1	0.0659
6:68879695:G:A	50	100	1	0.2402
6:68880064:G:A	50	100	0.95	0.06663
6:68880069:A:G	50	100	0.92	0.0158
6:68880204:T:A	50	100	1	0.06572
6:68880355:A:G	50	100	1	0.2574
6:68880538:C:T	50	100	0.96	0.03813
6:68880594:G:A	50	100	1	0.06572
6:68881693:T:C	50	100	1	0.0659
6:68881988:T:C	50	100	1	0.3065
6:68882119:C:G	50	100	1	0.01126
6:68882218:A:G	50	100	1	0.2574
6:68882644:G:A	50	100	1	0.2253
6:68883000:T:C	50	100	0.99	0.07771
6:68883018:G:A	50	100	0.96	0.06718
6:68883163:T:C	50	100	1	0.06572
6:68883404:T:C	50	100	1	0.4931
6:68883406:C:G	50	100	1	0.06572
6:68883416:G:C	50	100	1	0.06572
6:68883475:T:C	50	100	1	0.3063
6:68883633:A:G	50	100	1	0.2255
6:68883648:C:T	50	100	1	0.2253
6:68883795:T:C	50	100	1	0.06572
6:68883988:G:A	50	100	1	0.0659
6:68884008:A:G	50	100	1	0.234
6:68884093:C:T	50	100	0.99	0.0158
6:68884140:T:A	50	100	1	0.3063
6:68884155:T:G	50	100	1	0.01725
6:68884182:C:T	50	100	1	0.3063
6:68884722:G:A	50	100	1	0.142
6:68884933:G:T	50	100	1	0.02033
6:68885020:A:G	50	100	1	0.06336
6:68885148:T:G	50	100	0.98	0.0305
6:68885535:A:G	50	100	1	0.06572
6:68885568:A:C	50	98	1	0.234
6:68885779:T:G	50	98	1	0.1062
6:68885979:C:A	50	100	1	0.1178
6:68886391:A:G	50	100	1	0.3063
6:68886488:T:C	50	100	0.97	0.09241
6:68886700:T:C	50	100	1	0.2268
6:68887072:C:T	49	85.7	0.97	0.461
6:68887074:C:T	49	95.9	1	0.2269
6:68887124:C:T	50	100	1	0.2224
6:68887544:T:A	50	100	1	0.02179
6:68887900:A:C	50	100	1	0.06554
6:68888001:G:A	50	100	1	0.06972
6:68888005:T:A	50	98	1	0.2355
6:68888111:G:A	50	100	1	0.1062
6:68888339:T:G	50	100	1	0.256
6:68888405:A:C	50	100	1	0.2251
6:68888792:C:A	50	96	0.98	0.02542
6:68889159:T:A	50	100	1	0.06354
6:68889570:T:G	50	98	1	0.02142
6:68889754:G:A	50	100	1	0.1774
6:68889947:A:G	50	98	0.93	0.01616
6:68890251:T:A	50	98	1	0.01761
6:68890456:G:A	50	98	0.98	0.02614
6:68890799:T:A	50	100	1	0.24
6:68890898:T:C	50	100	1	0.1062
6:68890974:C:T	50	100	0.99	0.2162
6:68891018:A:T	50	98	1	0.02142
6:68891075:A:G	50	100	1	0.2251
6:68891212:C:A	50	100	1	0.2251
6:68891784:T:G	50	100	1	0.0138
6:68891903:G:A	50	100	1	0.1044
6:68892086:C:T	50	100	0.95	0.01489
6:68892646:C:G	50	100	1	0.06354
6:68892659:T:A	50	100	1	0.06354
6:68892662:A:T	50	100	1	0.06354
6:68893331:G:T	50	100	1	0.3057
6:68894044:A:C	50	98	0.99	0.2335
6:68894109:T:C	50	98	0.91	0.02687
6:68894587:A:G	50	100	1	0.02651
6:68894856:G:A	50	100	1	0.3179
6:68895637:A:G	50	100	0.92	0.01216
6:68895790:C:T	50	100	1	0.2255
6:68895925:A:G	50	100	0.99	0.2251
6:68896527:G:A	50	100	1	0.01416
6:68896856:A:G	50	100	1	0.2614
6:68896945:T:C	50	100	1	0.1058
6:68896981:C:T	50	100	1	0.01216
6:68897093:A:G	50	100	1	0.06336
6:68897815:A:G	50	100	1	0.02723
6:68897864:A:G	47	93.6	0.98	0.3243
6:68898015:T:G	50	100	0.95	0.1552
6:68898017:G:T	49	98	0.96	0.2033
6:68898492:A:G	50	98	0.99	0.1465
6:68898500:C:T	50	100	1	0.1885
6:68898600:A:C	50	100	1	0.246
6:68898613:G:A	50	100	0.96	0.06663
6:68898631:T:C	50	100	1	0.01725
6:68899133:C:A	50	100	1	0.0374
6:68899197:A:T	49	100	0.98	0.06627
6:68899202:A:T	50	100	1	0.0374
6:68900069:T:A	50	100	1	0.2636
6:68900338:G:A	50	98	1	0.2338
6:68900389:G:A	50	100	0.99	0.4938
6:68900630:A:G	50	100	1	0.01126
6:68901006:A:T	50	100	1	0.1888
6:68901106:C:A	50	100	1	0.02687
6:68901342:T:C	50	98	1	0.4906
6:68901415:A:G	50	100	1	0.4904
6:68901773:G:A	50	100	1	0.2424
6:68901836:G:T	50	100	1	0.02705
6:68902398:C:G	50	100	0.97	0.06699
6:68902408:G:A	50	98	0.98	0.02342
6:68903139:A:G	50	100	0.88	0.01616
6:68903949:G:T	50	100	0.98	0.01924
6:68904008:G:A	43	95.3	0.99	0.4866
6:68904111:A:G	49	98	0.99	0.3553
6:68904876:C:A	50	98	0.98	0.02215
6:68904926:A:C	50	100	1	0.283
6:68905036:G:A	50	100	1	0.2618
6:68905146:T:C	50	100	1	0.02705
6:68905276:A:G	50	100	0.98	0.0915
6:68905723:G:T	50	100	1	0.3736
6:68906046:A:G	50	100	1	0.03831
6:68906198:G:A	50	100	1	0.0374
6:68906287:G:A	50	100	1	0.06645
6:68906294:A:T	50	100	1	0.3765
6:68906396:T:C	50	100	1	0.283
6:68906456:T:A	50	98	1	0.02741
6:68906991:G:A	50	100	1	0.01216
6:68907603:C:T	49	100	1	0.01652
6:68907841:G:C	50	100	1	0.2618
6:68907895:C:T	50	100	1	0.3762
6:68907956:A:T	50	100	1	0.2627
6:68908050:T:G	50	96	0.97	0.02215
6:68908232:C:G	50	100	0.99	0.4201
6:68908471:T:C	50	100	1	0.01216
6:68908588:A:C	50	100	1	0.2832
6:68908722:G:A	50	100	1	0.2832
6:68909021:A:G	50	100	1	0.01144
6:68909032:G:C	50	100	1	0.01235
6:68909115:T:C	50	100	1	0.07462
6:68909118:G:A	50	100	1	0.03286
6:68909151:T:A	50	100	1	0.3764
6:68909197:G:A	50	100	0.99	0.06627
6:68909571:C:A	50	100	1	0.283
6:68909869:C:T	50	100	1	0.01743
6:68910024:A:C	50	100	1	0.02705
6:68910141:A:T	50	100	1	0.283
6:68910433:G:C	50	100	1	0.01906
6:68910536:T:G	50	100	0.96	0.02215
6:68910574:A:C	50	100	1	0.02705
6:68910899:G:T	50	100	0.95	0.01398
6:68911373:A:G	50	100	1	0.2631
6:68911374:A:G	50	100	1	0.2328
6:68911441:G:A	50	100	1	0.02723
6:68911457:C:G	50	98	0.92	0.01961
6:68911472:C:T	50	100	1	0.03722
6:68911514:G:A	50	100	0.99	0.2249
6:68911646:C:T	50	100	0.96	0.04194
6:68911675:G:T	49	100	0.95	0.03813
6:68911676:G:A	50	100	1	0.02723
6:68911968:G:C	49	100	1	0.283
6:68911999:G:A	50	100	1	0.0374
6:68912222:T:C	50	100	1	0.2832
6:68912328:A:G	50	100	0.98	0.09132
6:68912610:C:T	50	100	1	0.2829
6:68912918:C:A	50	100	0.99	0.2326
6:68913087:T:G	49	100	1	0.2155
6:68913180:C:T	50	100	1	0.2954
6:68913285:A:C	50	100	1	0.3764
6:68913394:C:T	50	100	1	0.02778
6:68913442:T:C	50	100	1	0.01126
6:68913527:C:T	50	100	1	0.06409
6:68913674:C:T	50	100	1	0.3203
6:68913743:C:G	50	100	1	0.06627
6:68913782:T:G	50	100	1	0.04267
6:68913931:G:A	50	100	1	0.01216
6:68913963:G:T	49	93.9	1	0.2251
6:68914450:G:A	50	100	1	0.1046
6:68914453:C:A	50	100	1	0.1046
6:68915159:A:G	50	98	0.92	0.02215
6:68915445:A:C	50	100	0.99	0.104
6:68915755:T:C	50	100	1	0.0167
6:68915764:A:T	50	100	1	0.2738
6:68916810:A:G	50	100	1	0.01416
6:68916939:G:C	50	100	0.94	0.01561
6:68917011:C:G	49	100	1	0.02669
6:68917327:C:T	50	100	1	0.01235
6:68917695:A:G	50	100	1	0.01216
6:68917935:A:G	50	100	1	0.01434
6:68918256:G:A	50	100	1	0.1051
6:68918473:A:C	50	100	1	0.03849
6:68918893:C:T	50	100	1	0.04503
6:68918963:T:C	50	100	1	0.0167
6:68919295:T:C	50	100	1	0.2226
6:68919784:A:G	50	100	1	0.04031
6:68920131:T:C	50	100	1	0.388
6:68920246:G:A	50	100	0.94	0.02814
6:68920382:G:C	50	100	1	0.3466
6:68920393:C:T	50	100	1	0.3929
6:68920399:T:A	50	100	1	0.0374
6:68920467:G:A	50	100	1	0.02251
6:68920604:C:G	50	100	1	0.04031
6:68920798:A:C	50	98	0.85	0.01924
6:68921431:T:C	50	100	0.98	0.07771
6:68921519:C:T	50	100	1	0.3922
6:68921565:T:C	50	100	1	0.01652
6:68922119:T:A	50	98	1	0.2487
6:68922335:A:G	50	100	1	0.279
6:68922499:G:T	50	100	1	0.1492
6:68922632:A:G	50	100	1	0.10780000000000001
6:68922684:A:G	50	100	1	0.2783
6:68922702:A:G	50	100	0.92	0.02269
6:68923189:G:A	50	100	1	0.06409
6:68923410:C:T	50	100	1	0.1088
6:68923446:C:T	50	98	1	0.0256
6:68923995:C:G	50	100	1	0.2763
6:68924305:C:T	50	100	1	0.03722
6:68924858:A:G	50	100	0.88	0.01107
6:68925058:C:A	50	100	1	0.04267
6:68925167:C:A	50	100	1	0.03577
6:68925175:A:C	50	100	1	0.2761
6:68925663:T:C	50	100	1	0.06409
6:68925735:C:A	50	100	1	0.327
6:68926291:A:G	50	100	1	0.2761
6:68926367:G:T	50	100	1	0.01707
6:68926476:C:T	50	98	1	0.02106
6:68926779:C:T	50	98	0.98	0.279
6:68926918:T:G	50	100	1	0.01779
6:68928036:C:T	50	98	1	0.2721
6:68928037:G:A	50	100	0.94	0.02596
6:68928084:G:T	50	100	1	0.02796
6:68928401:G:T	50	100	0.96	0.1073
6:68928612:C:T	50	100	1	0.06627
6:68928614:A:T	50	100	1	0.01652
6:68928630:T:C	50	100	0.95	0.01797
6:68928883:A:T	50	96	1	0.4524
6:68929091:A:T	50	96	0.69	0.02433
6:68929499:T:C	50	100	0.98	0.03704
6:68929597:A:G	50	100	1	0.03994
6:68929849:C:G	50	100	1	0.06627
6:68929946:C:T	50	100	1	0.01198
6:68929961:G:A	50	100	1	0.06627
6:68931204:T:C	50	100	1	0.2783
6:68931329:T:G	50	100	1	0.01725
6:68931398:T:C	50	100	1	0.04267
6:68931550:G:A	50	100	1	0.03577
6:68931796:T:G	50	100	1	0.02778
6:68932031:T:C	50	100	1	0.04031
6:68932106:C:G	50	100	1	0.3931
6:68932134:C:T	50	100	1	0.06699
6:68932207:C:T	50	100	0.94	0.06227
6:68932211:G:A	50	100	1	0.1089
6:68932659:A:G	50	100	1	0.2257
6:68933031:A:G	50	100	1	0.1077
6:68933156:A:C	50	100	0.94	0.01235
6:68933629:A:C	50	100	1	0.01235
6:68933789:A:G	50	100	1	0.06627
6:68935082:A:G	50	100	0.95	0.03758
6:68935186:C:T	50	100	1	0.05338
6:68935695:T:C	50	100	1	0.03595
6:68935700:A:G	50	100	1	0.03595
6:68935947:C:T	50	100	1	0.3925
6:68936385:C:T	50	100	1	0.03758
6:68937194:G:A	50	100	1	0.2765
6:68937214:T:G	50	100	1	0.2257
6:68937352:A:G	50	100	1	0.279
6:68937642:C:T	50	100	1	0.06409
6:68937973:G:A	50	100	1	0.1262
6:68938058:T:A	50	100	1	0.01235
6:68938580:G:A	50	98	1	0.2255
6:68938612:C:T	50	100	1	0.2331
6:68938722:T:G	50	100	1	0.2767
6:68938868:G:C	50	100	1	0.2769
6:68938907:C:G	50	100	1	0.01707
6:68938932:A:G	50	100	1	0.2769
6:68939427:C:A	50	100	1	0.1777
6:68939586:A:G	50	100	0.95	0.07607
6:68939599:G:A	50	100	0.99	0.388
6:68939637:A:G	50	100	0.88	0.05102
6:68939671:A:G	50	100	1	0.2614
6:68940252:G:C	50	100	0.99	0.03758
6:68940364:T:C	50	100	1	0.01725
6:68940392:G:A	50	100	1	0.2253
6:68940628:G:A	50	98	1	0.01198
6:68940799:C:T	50	100	1	0.06845
6:68940833:A:G	50	98	0.96	0.09786
6:68941532:C:T	50	100	1	0.1073
6:68942465:G:A	50	100	0.99	0.04267
6:68942741:T:G	50	100	1	0.2246
6:68943102:A:G	50	100	1	0.1262
6:68943155:C:A	50	100	1	0.126
6:68943291:G:A	50	100	0.96	0.0659
6:68944049:C:T	50	100	1	0.01707
6:68944316:A:T	50	100	1	0.01707
6:68944480:G:A	50	100	1	0.1618
6:68944745:G:A	50	100	1	0.01707
6:68944758:T:C	50	100	1	0.1089
6:68945276:T:G	50	100	1	0.2246
6:68946193:G:T	50	100	0.98	0.0659
6:68946524:C:T	50	100	1	0.1086
6:68947058:G:A	50	98	1	0.3232
6:68947116:G:A	50	98	0.99	0.2729
6:68947214:T:C	50	100	0.99	0.04303
6:68947410:A:C	50	100	1	0.01271
6:68947726:G:A	50	100	0.95	0.06754
6:68948358:T:C	50	98	0.99	0.3406
6:68948540:G:A	50	100	1	0.06609
6:68949123:A:C	50	96	0.97	0.02306
6:68949528:T:A	50	100	1	0.06609
6:68950006:G:A	49	100	1	0.01707
6:68950610:C:A	50	96	0.98	0.2705
6:68950949:C:T	50	96	0.98	0.2224
6:68950962:G:A	50	100	1	0.06681
6:68951181:T:A	50	92	0.96	0.236
6:68951270:G:A	50	100	0.99	0.1963
6:68951384:A:G	50	100	0.99	0.1029
6:68951593:G:C	50	100	0.96	0.0167
6:68951602:A:G	50	100	0.98	0.106
6:68951604:G:A	50	100	0.98	0.02288
6:68952023:T:C	50	100	0.99	0.03304
6:68952314:T:C	50	100	0.99	0.01198
6:68952885:C:T	49	100	0.94	0.02215
6:68953321:A:T	50	100	0.96	0.1926
6:68953893:G:C	50	100	0.99	0.2594
6:68953926:A:G	50	100	1	0.04557
6:68953988:C:A	50	100	0.99	0.3041
6:68954205:T:C	50	100	0.99	0.02487
6:68954425:A:G	50	100	1	0.06826
6:68954485:A:T	50	100	0.99	0.469
6:68954771:C:A	50	100	0.99	0.126
6:68954805:G:A	49	100	1	0.01688
6:68954826:G:A	50	100	0.96	0.02142
6:68954968:A:G	50	100	1	0.06572
6:68955171:T:G	50	100	0.99	0.1111
6:68955196:G:T	50	100	0.98	0.118
6:68956303:G:A	50	76	0.91	0.3359
6:68956305:G:A	49	93.9	0.96	0.07444
6:68956307:G:A	49	98	1	0.07044
6:68956628:T:C	50	96	0.99	0.2402
6:68956792:A:G	50	100	0.98	0.09641
6:68957135:C:T	50	100	1	0.07389
6:68957148:G:A	50	100	0.99	0.3135
6:68957430:G:A	50	100	0.99	0.01107
6:68957580:A:G	50	100	0.98	0.07317
6:68957909:C:G	50	100	0.99	0.4141
6:68957998:C:T	50	100	0.99	0.02179
6:68958062:G:A	50	100	1	0.136
6:68958246:A:G	50	100	0.98	0.03214
6:68958705:T:C	50	100	0.99	0.01198
6:68958871:G:A	49	85.7	0.85	0.1053
6:68959111:A:T	50	96	0.98	0.2402
6:68959171:G:A	50	98	0.99	0.2634
6:68959283:A:G	50	100	0.98	0.01017
6:68959544:C:T	50	100	0.99	0.01198
6:68959724:G:A	50	100	1	0.3319
6:68960038:A:T	50	100	0.99	0.3268
6:68960191:A:G	50	100	1	0.07407
6:68960250:G:C	50	100	0.99	0.4083
6:68960795:C:T	50	100	0.96	0.2705
6:68960799:A:C	50	100	0.96	0.3359
6:68961693:A:G	50	100	0.99	0.394
6:68961951:C:T	50	100	1	0.01089
6:68962147:A:G	50	100	0.99	0.2847
6:68963422:T:C	50	100	1	0.0276
6:68963813:A:C	50	100	1	0.01652
6:68963881:T:C	50	100	1	0.3838
6:68964978:A:G	50	98	0.97	0.2338
6:68965355:G:A	50	100	1	0.3488
6:68965454:T:G	50	98	0.98	0.2204
6:68965504:G:C	50	100	1	0.0158
6:68965567:T:C	50	100	1	0.04975
6:68965633:G:C	50	98	0.85	0.01598
6:68965724:C:T	50	100	1	0.065
6:68965855:C:T	50	98	1	0.3043
6:68965946:T:C	50	98	1	0.3495
6:68965975:T:C	50	100	1	0.1064
6:68966454:A:G	50	100	0.99	0.03794
6:68966861:G:A	50	100	1	0.07807
6:68967045:G:A	50	98	0.99	0.2899
6:68967430:T:C	50	98	1	0.189
6:68968025:A:G	50	100	0.99	0.4424
6:68968156:A:T	50	100	1	0.03195
6:68968225:A:G	50	100	1	0.2859
6:68968321:C:G	50	100	1	0.04956
6:68968771:C:T	49	100	1	0.3025
6:68968781:C:A	49	100	0.98	0.02306
6:68969072:A:C	50	100	1	0.3675
6:68969286:T:A	50	100	1	0.06463
6:68969532:T:G	50	100	1	0.1737
6:68969704:A:G	50	100	1	0.3669
6:68969938:T:C	50	100	1	0.0118
6:68970069:C:G	50	100	1	0.06463
6:68970171:C:A	50	100	1	0.1799
6:68970266:C:T	50	100	1	0.3684
6:68970538:C:T	50	100	1	0.3707
6:68970976:G:C	50	100	1	0.06209
6:68971190:G:A	50	100	1	0.06463
6:68971350:T:C	50	100	1	0.02869
6:68971725:A:G	50	96	1	0.4864
6:68971768:T:C	50	96	1	0.484
6:68971785:A:G	50	100	0.99	0.03867
6:68972037:G:A	50	98	1	0.07898
6:68972190:C:A	50	100	1	0.06245
6:68972476:C:G	50	100	0.99	0.4239
6:68972513:A:C	50	100	0.96	0.02469
6:68973087:A:G	50	100	0.99	0.01979
6:68973446:T:A	50	100	0.99	0.2179
6:68973565:C:G	50	100	1	0.0285
6:68973582:G:T	50	100	0.99	0.218
6:68974465:G:A	50	100	1	0.06191
6:68974650:A:G	50	100	0.98	0.0719
6:68974958:T:G	50	100	1	0.2072
6:68975024:G:A	50	100	1	0.06227
6:68975516:T:A	50	100	0.93	0.01616
6:68976297:G:A	50	100	1	0.04539
6:68976925:A:G	50	100	0.98	0.09005
6:68976956:T:G	50	100	1	0.148
6:68976997:A:G	50	100	0.98	0.07208
6:68977133:A:G	50	100	1	0.02869
6:68977720:C:T	50	100	0.98	0.2166
6:68977788:C:A	50	100	0.99	0.01053
6:68977806:C:T	50	98	0.97	0.1649
6:68978067:T:C	50	98	1	0.1525
6:68978206:T:G	50	98	1	0.1525
6:68978273:A:G	50	100	0.92	0.06699
6:68978609:G:C	50	98	0.99	0.05846
6:68978698:T:C	50	100	0.96	0.1296
6:68978862:G:T	50	98	1	0.07898
6:68979700:A:G	50	100	1	0.07898
6:68979849:C:G	50	100	0.92	0.05592
6:68980137:A:G	50	98	1	0.1523
6:68980325:T:A	50	100	1	0.07916
6:68980338:A:T	50	98	0.97	0.4475
6:68980459:C:A	50	100	0.98	0.1957
6:68980675:A:G	50	98	1	0.1525
6:68980710:A:T	50	100	0.98	0.0216
6:68980932:A:G	50	98	1	0.1518
6:68981023:T:G	50	98	0.93	0.08769
6:68982046:G:T	50	100	0.99	0.3333
6:68982236:C:T	50	100	1	0.1503
6:68982466:T:C	50	100	1	0.1843
6:68982732:T:C	50	100	1	0.4241
6:68983100:G:A	50	100	1	0.4368
6:68983267:C:T	50	100	0.95	0.03558
6:68983629:A:G	50	100	1	0.4243
6:68983778:T:C	50	100	1	0.06209
6:68983854:G:A	50	100	1	0.08061
6:68983896:C:A	50	100	1	0.06463
6:68984145:T:C	50	98	1	0.2048
6:68984774:C:A	50	100	1	0.1885
6:68985702:G:A	50	100	1	0.4252
6:68987083:C:T	50	100	1	0.06463
6:68987194:A:C	50	100	1	0.1505
6:68987514:G:A	50	100	1	0.4372
6:68987618:T:A	50	100	1	0.2186
6:68987801:A:G	50	100	0.9	0.01416
6:68987870:G:A	50	100	1	0.4374
6:68988072:C:T	50	100	1	0.1505
6:68988152:A:G	50	100	0.93	0.02469
6:68988488:A:G	50	100	1	0.4247
6:68988646:G:T	50	100	1	0.4374
6:68988700:G:A	50	100	1	0.437
6:68988750:A:G	50	100	1	0.2186
6:68990505:C:G	50	100	1	0.2308
6:68990868:T:G	50	100	1	0.1538
6:68991765:A:G	50	98	0.96	0.03558
6:68991875:G:C	50	100	1	0.2033
6:68991975:G:C	50	100	1	0.04412
6:68992524:G:A	50	100	0.99	0.2177
6:68992950:G:A	50	100	0.99	0.2184
6:68992991:G:A	50	100	0.77	0.01489
6:68993308:T:A	50	100	1	0.01144
6:68993558:C:T	50	100	1	0.07879
6:68994953:C:G	50	100	0.67	0.01561
6:68995147:G:T	50	100	0.96	0.1275
6:68996021:G:A	50	100	0.98	0.1276
6:68996159:C:T	50	100	0.98	0.1276
6:68996452:T:C	50	98	1	0.3322
6:68997015:A:G	50	100	0.99	0.02233
6:68997237:C:A	50	100	0.99	0.02233
6:68997260:A:G	50	100	1	0.02106
6:68997297:A:G	50	100	0.99	0.1285
6:68997319:T:G	50	100	1	0.04176
6:68997362:A:G	50	100	0.99	0.1284
6:68997515:G:A	50	100	1	0.01543
6:68997566:T:C	50	100	1	0.02106
6:68998327:A:G	50	98	1	0.1521
6:68998925:G:A	50	100	0.99	0.1285
6:68999026:G:A	50	100	0.99	0.1284
6:68999046:C:T	50	100	1	0.06481
6:68999698:A:G	50	100	1	0.06209
6:68999713:G:A	50	100	0.99	0.1284
6:69000190:A:T	50	100	1	0.02941
6:69000210:G:A	50	98	1	0.2226
6:69000229:G:A	50	100	0.99	0.1282
6:69000422:G:A	50	100	1	0.02705
6:69000433:G:C	50	96	1	0.1491
6:69000444:C:T	50	100	0.92	0.06209
6:69000505:G:A	50	100	1	0.07861
6:69000683:A:G	50	96	1	0.205
6:69000825:G:A	50	98	1	0.3936
6:69002009:A:G	50	100	1	0.2921
6:69002498:T:C	50	100	1	0.2961
6:69002602:C:T	50	100	1	0.07916
6:69002815:A:G	50	100	1	0.02124
6:69002912:C:G	50	100	1	0.2584
6:69003152:G:A	50	100	1	0.06227
6:69003165:G:A	50	100	1	0.1932
6:69003372:G:A	50	100	1	0.07879
6:69003570:T:C	50	100	0.91	0.02959
6:69004477:G:A	50	100	1	0.4216
6:69004486:C:T	50	100	1	0.02397
6:69004570:G:C	50	100	0.92	0.02542
6:69004757:A:G	50	100	1	0.03613
6:69005055:A:G	50	96	1	0.4915
6:69005123:T:C	50	100	1	0.06173
6:69005150:A:G	50	100	1	0.05011
6:69005222:T:C	50	96	1	0.4847
6:69005374:T:C	50	100	1	0.09314
6:69005574:C:T	50	100	1	0.3342
6:69005685:G:C	50	100	1	0.1158
6:69005764:G:C	50	100	0.93	0.03032
6:69005962:A:G	50	100	1	0.02342
6:69006334:G:A	50	100	1	0.3341
6:69006697:C:A	50	100	1	0.3214
6:69006771:G:A	50	100	1	0.06373
6:69006893:C:T	50	100	1	0.02342
6:69007210:A:G	50	98	1	0.2487
6:69007695:A:T	50	90	0.75	0.06718
6:69007697:A:T	49	95.9	0.95	0.04539
6:69007699:A:T	50	94	0.9	0.09187
6:69008132:T:G	50	100	1	0.3384
6:69008266:C:T	50	100	1	0.3342
6:69008293:C:T	50	100	0.94	0.01253
6:69008312:G:A	50	100	1	0.1162
6:69008370:T:C	50	100	1	0.3342
6:69008443:C:T	50	100	1	0.04303
6:69008615:G:T	50	100	1	0.04484
6:69009003:G:A	50	100	1	0.3339
6:69010350:A:T	50	100	1	0.3341
6:69010413:G:A	50	100	0.98	0.05973
6:69010429:G:A	50	100	1	0.02342
6:69010571:G:T	50	100	0.97	0.02524
6:69010582:A:G	50	100	1	0.3341
6:69010874:G:C	50	100	1	0.3342
6:69011167:G:A	49	95.9	0.99	0.2725
6:69011269:T:G	50	100	1	0.3339
6:69011910:C:T	50	100	1	0.03994
6:69012882:A:C	50	100	1	0.09332
6:69013107:G:A	50	100	1	0.09386
6:69013153:T:C	50	100	1	0.07044
6:69013179:T:C	50	100	1	0.04031
6:69014177:G:A	50	100	1	0.358
6:69014372:T:A	50	100	1	0.1158
6:69014576:A:T	50	100	1	0.3582
6:69015182:G:A	50	100	1	0.3617
6:69015690:G:T	50	96	1	0.1823
6:69015963:G:A	50	100	0.89	0.01271
6:69016243:T:C	50	100	1	0.3582
6:69016314:A:G	50	100	1	0.04484
6:69016330:T:C	50	100	1	0.06373
6:69016470:C:T	50	100	1	0.3582
6:69016623:C:T	50	100	1	0.1881
6:69016728:G:C	50	100	1	0.06663
6:69016875:G:A	50	100	1	0.04739
6:69017161:A:G	50	100	1	0.09332
6:69017648:A:G	50	98	1	0.1498
6:69018290:A:C	50	98	1	0.01652
6:69018560:C:T	50	100	1	0.1158
6:69018685:G:A	50	100	1	0.05465
6:69019786:G:A	50	100	1	0.3582
6:69019939:C:T	50	100	1	0.3582
6:69020010:G:T	50	100	1	0.3582
6:69020107:A:G	50	100	1	0.116
6:69020182:A:T	50	100	1	0.358
6:69020309:G:A	50	100	1	0.358
6:69020529:T:G	50	100	1	0.2099
6:69020560:C:T	50	98	1	0.1823
6:69021957:C:T	50	100	0.96	0.03704
6:69022006:C:T	50	100	0.96	0.03867
6:69022552:C:T	50	100	1	0.1885
6:69023165:G:A	50	100	1	0.3586
6:69023205:A:G	50	100	0.98	0.0118
6:69023210:T:A	50	100	1	0.0935
6:69023528:A:G	50	100	1	0.08987
6:69023553:G:A	50	98	1	0.01906
6:69023785:C:A	50	100	1	0.01688
6:69023908:G:A	50	100	1	0.07317
6:69024210:A:G	50	100	1	0.1158
6:69024328:A:G	50	100	1	0.02233
6:69024684:A:G	50	100	1	0.05465
6:69024811:G:T	50	100	1	0.02487
6:69024949:G:A	50	100	1	0.02378
6:69024972:G:T	49	100	1	0.09314
6:69025099:A:T	50	100	1	0.1883
6:69025103:A:T	50	100	0.99	0.3858
6:69025104:A:T	50	98	0.73	0.02923
6:69025105:A:T	50	96	0.97	0.1605
6:69025106:A:T	49	98	0.99	0.2104
6:69025113:A:T	50	100	1	0.02397
6:69025285:C:T	50	100	0.99	0.09368
6:69025434:C:A	50	100	0.98	0.02578
6:69026401:C:T	50	100	1	0.3584
6:69026885:G:C	50	100	0.95	0.05465
6:69026928:G:C	50	100	0.99	0.1883
6:69027078:C:T	50	100	1	0.06373
6:69027634:G:A	50	100	0.99	0.1156
6:69027995:C:T	50	100	1	0.07026
6:69028015:C:A	50	100	1	0.3584
6:69028140:T:C	50	96	1	0.1821
6:69028281:C:T	50	100	0.97	0.02433
6:69028355:T:A	50	100	1	0.3591
6:69028503:G:A	50	100	1	0.3595
6:69028794:T:C	50	100	0.99	0.1006
6:69028845:T:A	50	100	0.96	0.03867
6:69029055:A:G	50	100	1	0.05428
6:69030007:T:C	50	100	1	0.02324
6:69030129:G:A	50	100	1	0.01634
6:69030198:C:T	50	100	1	0.06663
6:69030907:G:T	46	97.8	1	0.1525
6:69031001:C:T	37	86.5	0.8	0.1412
6:69031021:T:C	50	92	0.78	0.05465
6:69031032:C:T	41	97.6	0.64	0.02977
6:69031059:C:T	32	90.6	0.85	0.06754
6:69031061:C:T	32	87.5	0.84	0.06264
6:69031081:C:A	31	100	0.98	0.05919
6:69031417:G:A	50	100	1	0.04757
6:69032019:G:A	50	100	1	0.06373
6:69032022:G:A	50	100	1	0.01707
6:69032024:G:A	50	100	1	0.02542
6:69032133:G:A	50	100	1	0.02233
6:69032539:G:A	50	100	1	0.06373
6:69032700:G:A	50	98	0.91	0.01416
6:69033604:C:T	50	100	1	0.07026
6:69033636:A:G	50	100	0.99	0.07861
6:69034116:A:C	50	100	0.98	0.09332
6:69034435:G:A	50	100	0.99	0.2095
6:69034838:A:G	50	100	1	0.06373
6:69035079:T:C	50	100	1	0.05283
6:69035262:A:G	50	100	0.99	0.1883
6:69035599:G:A	50	100	1	0.3611
6:69035831:G:A	50	100	1	0.1698
6:69036162:C:T	50	100	1	0.3584
6:69036443:A:G	50	100	1	0.02324
6:69036451:A:T	50	100	1	0.07026
6:69036555:G:A	50	100	1	0.3582
6:69037136:A:G	50	100	1	0.3582
6:69037342:T:C	50	100	1	0.02342
6:69037758:G:T	50	100	1	0.09314
6:69038068:A:G	50	100	1	0.02233
6:69038070:A:C	50	100	1	0.07371
6:69038299:G:A	50	100	0.99	0.07317
6:69038588:G:T	50	100	0.93	0.01162
6:69038661:A:C	50	100	1	0.01289
6:69038708:T:G	50	100	1	0.09296
6:69038780:G:A	50	100	1	0.362
6:69038831:G:T	50	100	1	0.07044
6:69039942:G:C	50	96	1	0.1819
6:69040257:C:T	50	100	0.94	0.01688
6:69040378:C:T	45	84.4	0.69	0.06191
6:69040648:T:G	46	97.8	1	0.07044
6:69040797:A:T	50	100	1	0.02324
6:69041716:C:T	50	100	0.91	0.01489
6:69041822:G:A	50	100	1	0.02324
6:69041980:G:T	50	98	1	0.1525
6:69042637:C:G	50	100	0.94	0.0325
6:69042693:A:T	50	100	1	0.01289
6:69042740:A:T	50	100	1	0.01289
6:69042891:G:A	50	100	1	0.3582
6:69043005:C:T	50	100	0.99	0.1006
6:69043178:C:T	50	98	1	0.1525
6:69043215:G:A	50	98	1	0.3611
6:69043245:G:A	49	98	1	0.3569
6:69043568:G:A	50	100	1	0.3582
6:69043646:C:T	50	100	0.98	0.02433
6:69044019:C:T	50	100	1	0.06718
6:69045798:C:T	50	100	1	0.02324
6:69045867:G:T	50	100	1	0.02324
6:69045890:C:T	50	100	1	0.02215
6:69046218:G:T	50	100	1	0.3584
6:69047019:G:A	50	100	1	0.3582
6:69047021:C:A	50	100	1	0.02324
6:69047156:G:A	50	100	0.94	0.01834
6:69047170:A:C	50	100	1	0.01107
6:69047813:C:A	50	100	0.99	0.01107
6:69048180:A:T	50	98	1	0.15
6:69049005:G:A	50	100	0.98	0.02433
6:69049090:A:G	50	100	1	0.0659
6:69049222:A:G	50	100	0.94	0.0167
6:69049256:A:T	50	100	1	0.05519
6:69050338:G:A	50	100	1	0.02324
6:69050436:A:G	50	100	1	0.07044
6:69051655:C:A	50	100	1	0.1687
6:69051891:A:G	50	100	1	0.02342
6:69052015:T:C	50	100	1	0.05465
6:69052048:G:T	50	96	1	0.1471
6:69052102:A:G	50	98	1	0.1356
6:69052584:G:A	50	100	1	0.4484
6:69052632:T:C	50	100	1	0.09441
6:69053043:G:A	50	100	0.98	0.09332
6:69053618:T:G	50	98	1	0.06445
6:69054185:A:G	50	100	0.99	0.01198
6:69054536:A:T	50	100	0.99	0.1334
6:69055427:C:T	50	100	1	0.06391
6:69055443:T:A	50	100	0.99	0.0167
6:69055628:T:C	50	100	0.92	0.02142
6:69055815:T:C	50	100	0.91	0.02469
6:69056761:G:A	50	100	1	0.09477
6:69056891:C:T	50	100	1	0.09495
6:69057414:T:G	50	100	1	0.1069
6:69058104:A:G	50	100	1	0.02524
6:69058337:C:T	50	100	1	0.2747
6:69058746:C:A	50	100	1	0.1071
6:69059095:T:C	50	100	0.99	0.1668
6:69059360:T:G	50	100	1	0.06391
6:69059547:G:A	50	100	1	0.171
6:69059610:G:T	50	100	1	0.02324
6:69060080:C:T	50	100	1	0.1908
6:69060251:C:T	50	100	1	0.05792
6:69060290:G:T	50	100	1	0.06391
6:69060624:C:T	50	100	1	0.01144
6:69060975:G:A	50	100	1	0.01144
6:69061272:T:C	50	100	1	0.05247
6:69061413:C:A	50	100	1	0.02142
6:69061809:G:A	50	100	1	0.1218
6:69061873:T:C	50	100	1	0.02469
6:69062502:G:T	50	100	1	0.1903
6:69062576:C:G	50	100	0.95	0.06536
6:69062758:T:C	50	100	1	0.09477
6:69062917:T:C	50	100	1	0.08987
6:69063115:A:G	50	100	0.96	0.03903
6:69063616:G:A	50	100	1	0.09477
6:69064329:T:C	50	100	1	0.06373
6:69064611:C:A	50	100	1	0.06373
6:69064918:T:C	50	100	0.99	0.09477
6:69065457:T:G	50	98	1	0.1333
6:69065760:T:C	49	93.9	0.92	0.07008
6:69065764:T:C	50	86	0.97	0.4361
6:69065802:T:C	50	98	0.97	0.01344
6:69066146:C:T	50	100	0.99	0.09477
6:69066213:C:T	50	100	1	0.07752
6:69067841:C:T	50	100	1	0.09495
6:69067966:G:A	50	100	1	0.06373
6:69068116:T:G	50	100	1	0.1073
6:69068223:G:A	50	100	1	0.06391
6:69068718:C:A	50	100	0.93	0.02033
6:69068762:G:A	50	100	0.99	0.05265
6:69069747:A:G	48	85.4	0.68	0.02433
6:69069807:C:A	50	100	0.99	0.09495
6:69071809:G:C	50	98	0.99	0.06354
6:69071894:T:C	50	100	0.99	0.05247
6:69073054:T:G	50	100	0.99	0.06373
6:69073173:A:T	50	100	1	0.1912
6:69073604:C:T	50	100	0.96	0.05283
6:69073624:T:A	50	100	0.99	0.1013
6:69074027:A:G	50	100	0.99	0.01162
6:69074282:T:A	50	100	0.99	0.2823
6:69074602:A:G	48	91.7	0.98	0.2881
6:69075592:T:C	50	100	0.99	0.2106
6:69075873:C:G	50	100	0.99	0.3381
6:69076741:T:C	50	100	1	0.3637
6:69077039:C:T	50	100	1	0.2055
6:69077300:A:G	50	100	1	0.3637
6:69077753:T:C	50	100	1	0.08642
6:69078078:C:T	50	100	1	0.297
6:69078245:A:G	50	100	1	0.297
6:69078787:G:A	50	100	0.98	0.07117
6:69078864:C:T	50	100	0.99	0.06645
6:69078894:A:G	50	100	0.99	0.15
6:69079164:A:G	50	98	0.95	0.02088
6:69079610:C:T	50	100	1	0.3666
6:69079706:A:G	50	100	0.99	0.297
6:69080644:C:T	50	100	1	0.211
6:69081278:A:G	50	100	1	0.06645
6:69081471:G:A	50	100	0.85	0.01507
6:69081718:T:G	50	100	1	0.3655
6:69081728:G:T	50	100	0.95	0.01325
6:69082128:A:G	50	100	1	0.0167
6:69082456:C:A	50	100	1	0.05483
6:69082581:G:T	50	100	1	0.05483
6:69083256:C:T	50	100	1	0.3669
6:69083545:C:T	50	98	1	0.3675
6:69084145:T:G	50	100	0.99	0.07389
6:69084179:G:T	50	100	1	0.1647
6:69084187:G:T	50	100	0.99	0.1206
6:69084995:A:C	50	100	1	0.3655
6:69085039:A:G	50	100	1	0.3664
6:69086070:G:T	50	98	1	0.297
6:69086259:G:T	50	100	0.99	0.12
6:69086286:T:C	50	100	1	0.3655
6:69087092:G:T	50	100	1	0.2061
6:69087329:C:T	50	100	1	0.297
6:69087827:C:T	50	100	1	0.05501
6:69088106:T:C	50	100	1	0.3655
6:69088287:G:A	50	100	1	0.3656
6:69088393:G:A	50	100	1	0.06681
6:69089212:A:G	50	100	1	0.3667
6:69089270:G:A	50	98	1	0.3658
6:69090479:G:A	50	100	0.95	0.01834
6:69091150:C:T	50	100	1	0.2967
6:69091425:G:A	50	100	1	0.2139
6:69091627:C:T	50	100	1	0.2967
6:69091696:T:A	50	100	0.99	0.12
6:69092308:A:G	50	100	1	0.08079
6:69092381:A:G	50	100	1	0.06663
6:69092610:A:G	50	100	1	0.1643
6:69092768:G:C	50	100	1	0.1647
6:69092924:G:A	50	100	1	0.1206
6:69093152:G:A	50	98	0.95	0.08914
6:69093570:G:A	50	100	1	0.2967
6:69094275:T:G	50	100	1	0.06663
6:69094282:G:A	50	100	1	0.3662
6:69094576:A:G	50	100	1	0.06681
6:69094587:C:T	50	100	0.68	0.01906
6:69094588:G:T	50	100	0.68	0.01961
6:69094645:T:C	50	100	1	0.3666
6:69095475:A:G	50	100	0.99	0.02378
6:69095521:G:A	50	100	0.99	0.02433
6:69095799:G:A	50	100	1	0.07044
6:69095809:G:C	50	100	0.95	0.01779
6:69095933:G:T	50	100	1	0.1198
6:69095964:C:A	50	100	1	0.05483
6:69096093:T:G	50	100	1	0.06681
6:69096120:A:T	50	100	1	0.07026
6:69096602:C:T	50	100	0.96	0.04158
6:69096845:A:C	50	98	0.99	0.3622
6:69097086:T:C	50	100	1	0.1645
6:69097258:C:T	50	100	0.99	0.01216
6:69097310:T:A	50	100	1	0.1198
6:69097767:A:G	50	98	0.99	0.2122
6:69098516:G:A	50	100	0.99	0.2128
6:69098727:A:C	50	100	1	0.06699
6:69099063:G:T	50	100	0.99	0.2052
6:69099185:A:C	50	100	1	0.06736
6:69099223:A:G	50	98	0.98	0.1777
6:69099537:G:A	50	100	1	0.1198
6:69099816:C:T	50	100	0.99	0.3675
6:69099859:A:G	50	100	1	0.2965
6:69099906:C:T	50	100	1	0.05465
6:69100052:T:A	50	100	1	0.05483
6:69100234:A:T	50	100	1	0.05483
6:69100264:C:A	50	100	1	0.05483
6:69100696:G:A	50	100	0.99	0.3667
6:69101805:T:C	50	100	0.97	0.07081
6:69102476:C:A	50	100	0.99	0.3673
6:69102755:G:T	50	100	1	0.05374
6:69103821:A:G	50	98	0.98	0.2787
6:69104008:C:T	50	100	0.9	0.01761
6:69104376:C:T	50	98	0.98	0.4263
6:69104667:G:T	50	100	1	0.05483
6:69105057:A:G	50	100	1	0.05628
6:69105960:G:C	50	100	1	0.173
6:69106375:G:A	50	98	0.99	0.4479
6:69106453:C:T	50	100	1	0.0541
6:69106559:A:G	50	100	1	0.1721
6:69106971:T:C	50	100	0.99	0.3787
6:69107170:G:A	50	100	0.99	0.3791
6:69107437:G:A	50	100	1	0.2028
6:69107453:A:G	50	100	1	0.118
6:69107899:G:A	50	100	0.99	0.0541
6:69107943:C:T	50	100	1	0.1721
6:69108070:G:A	50	100	1	0.1723
6:69108701:G:T	50	100	1	0.207
6:69109380:A:G	50	100	1	0.05447
6:69109399:G:T	50	100	1	0.1732
6:69109752:C:T	50	100	0.98	0.1732
6:69111019:G:A	50	100	1	0.3755
6:69111291:G:C	50	100	1	0.1147
6:69111708:C:G	50	98	0.95	0.07734
6:69112407:C:T	50	100	0.96	0.0472
6:69112565:C:G	49	100	1	0.1725
6:69112694:A:G	50	100	0.99	0.1097
6:69112997:G:A	50	100	1	0.384
6:69114058:G:A	50	100	1	0.0541
6:69114064:C:G	50	100	1	0.321
6:69114749:A:C	50	100	1	0.1725
6:69114790:T:A	50	98	1	0.05047
6:69115175:G:A	50	100	1	0.0541
6:69115324:T:C	50	100	0.94	0.02633
6:69115622:T:G	50	100	1	0.2397
6:69115766:G:A	50	100	1	0.06445
6:69115789:G:C	50	100	1	0.3793
6:69116521:T:A	50	100	1	0.4435
6:69116615:A:G	50	100	0.99	0.4459
6:69116935:T:C	50	100	1	0.05937
6:69116999:T:G	50	100	0.99	0.0541
6:69117802:C:T	50	100	1	0.01906
6:69117850:A:C	50	100	0.99	0.2308
6:69118119:A:G	50	100	1	0.01107
6:69118452:A:T	50	100	1	0.3201
6:69118453:G:T	50	100	1	0.3195
6:69118456:C:T	50	100	1	0.3201
6:69119797:A:T	50	100	1	0.2647
6:69120089:C:T	50	100	0.99	0.3433
6:69120180:T:C	50	100	0.99	0.3431
6:69120313:T:A	50	98	1	0.05156
6:69120361:C:A	50	100	0.99	0.3431
6:69120907:G:A	50	100	1	0.1049
6:69120963:C:T	49	100	1	0.05592
6:69121065:G:A	50	100	1	0.3204
6:69121193:G:A	50	100	0.98	0.1211
6:69121500:G:A	50	100	1	0.1716
6:69121528:C:G	50	100	0.99	0.3431
6:69121534:G:A	50	100	0.99	0.1638
6:69121675:G:A	49	100	1	0.1701
6:69121705:C:T	48	100	0.97	0.02324
6:69121777:C:T	50	96	0.99	0.343
6:69121878:C:T	50	100	0.99	0.3444
6:69121970:C:T	49	100	0.95	0.01071
6:69122049:C:T	46	89.1	0.91	0.3622
6:69122135:C:T	50	100	0.99	0.343
6:69122218:A:G	50	100	0.99	0.2306
6:69122324:C:T	49	100	1	0.1703
6:69122939:T:A	50	100	1	0.321
6:69122999:A:T	50	94	1	0.3428
6:69123024:A:G	49	100	1	0.05556
6:69123713:G:A	50	100	0.98	0.06699
6:69123842:G:A	50	100	1	0.1618
6:69124138:G:A	50	100	1	0.1122
6:69124140:A:T	50	100	1	0.0561
6:69124250:G:A	50	100	1	0.3428
6:69124466:C:T	50	100	1	0.343
6:69124494:G:A	50	100	1	0.1605
6:69124771:A:G	50	100	0.99	0.3444
6:69124943:G:A	50	100	1	0.3428
6:69125812:C:T	50	100	1	0.2645
6:69126149:G:T	50	100	1	0.1605
6:69126187:A:C	50	100	0.9	0.01525
6:69126230:C:T	50	96	0.67	0.02378
6:69126487:C:T	50	100	1	0.1703
6:69126706:T:C	50	100	1	0.03141
6:69127298:T:G	50	100	0.99	0.0256
6:69127481:A:G	50	100	1	0.3424
6:69127535:A:G	50	100	1	0.343
6:69128129:C:A	50	100	1	0.1703
6:69128220:A:G	50	100	1	0.3426
6:69128400:T:C	50	100	1	0.3426
6:69128502:C:A	50	100	1	0.2308
6:69128762:G:A	50	100	1	0.3426
6:69128947:C:T	50	100	1	0.3426
6:69129559:A:G	50	100	1	0.3426
6:69130217:G:A	50	100	1	0.3426
6:69130435:C:G	50	98	1	0.1122
6:69130588:T:A	50	98	0.99	0.1703
6:69130803:T:C	50	100	1	0.1118
6:69131095:C:T	50	100	1	0.11
6:69131659:G:A	50	100	1	0.1619
6:69131795:G:A	50	100	1	0.05465
6:69132237:C:T	50	100	1	0.3212
6:69133112:C:T	49	100	1	0.3426
6:69133640:A:C	50	100	1	0.2309
6:69133642:G:A	50	100	1	0.2736
6:69134034:G:A	50	100	1	0.05465
6:69134192:C:T	50	100	1	0.1075
6:69134876:G:A	50	100	1	0.2651
6:69135918:T:C	50	100	1	0.1117
6:69136289:A:G	50	100	1	0.03123
6:69136418:T:C	50	100	1	0.3426
6:69136576:G:C	50	100	1	0.3426
6:69137027:G:A	49	100	1	0.0561
6:69137077:A:T	45	86.7	0.79	0.03958
6:69137078:A:G	45	97.8	1	0.2313
6:69137220:T:C	50	100	1	0.3433
6:69137521:A:G	50	100	1	0.05574
6:69137528:G:T	50	100	1	0.3424
6:69137835:C:T	50	100	1	0.01943
6:69137920:G:A	50	100	1	0.1619
6:69138075:G:A	50	100	1	0.1024
6:69138456:C:G	50	98	1	0.05156
6:69138841:G:T	50	98	1	0.3943
6:69139311:C:T	50	100	1	0.1117
6:69139459:T:C	50	100	1	0.3426
6:69139511:C:T	50	100	1	0.3426
6:69139615:T:G	50	100	1	0.3426
6:69139700:G:A	50	100	1	0.1117
6:69139979:A:G	50	100	1	0.05574
6:69140402:G:A	50	100	1	0.2308
6:69140457:A:G	50	100	1	0.1705
6:69140514:G:A	50	100	1	0.1696
6:69140557:G:C	50	100	1	0.01816
6:69140699:A:G	50	100	1	0.264
6:69141128:T:G	50	96	0.96	0.163
6:69141136:G:T	50	100	0.93	0.4105
6:69141137:C:G	50	100	0.94	0.2342
6:69141171:T:C	50	100	0.99	0.08896
6:69141192:C:T	50	100	1	0.342
6:69141209:C:T	50	100	1	0.3428
6:69141594:A:G	50	100	1	0.08914
6:69141877:C:T	50	100	1	0.1619
6:69141924:T:C	50	100	1	0.2308
6:69141978:T:G	50	100	1	0.2308
6:69143174:A:G	50	100	1	0.3428
6:69143410:A:G	50	100	1	0.05428
6:69143726:T:G	50	100	1	0.3428
6:69143838:C:T	50	100	1	0.2309
6:69144072:T:C	50	100	1	0.11
6:69144956:G:A	50	100	1	0.3428
6:69144969:C:G	50	100	1	0.05574
6:69145307:G:A	50	98	1	0.3195
6:69145357:A:G	50	100	1	0.3431
6:69145805:C:T	50	100	1	0.1276
6:69145974:T:C	50	100	1	0.3428
6:69146314:G:T	50	100	0.97	0.0886
6:69147093:C:T	50	100	0.96	0.03994
6:69147117:G:A	50	100	1	0.3428
6:69147401:C:T	50	100	1	0.3428
6:69147565:T:C	50	100	1	0.343
6:69147969:T:A	50	100	1	0.1117
6:69147981:C:T	50	98	0.89	0.01362
6:69148521:A:T	50	100	1	0.1625
6:69148640:C:A	50	100	1	0.1699
6:69148669:C:T	50	100	0.96	0.04085
6:69148828:G:A	50	100	1	0.1033
6:69148836:C:T	50	100	0.99	0.1126
6:69148967:T:A	50	100	1	0.05428
6:69149038:A:T	50	100	1	0.2309
6:69149246:C:G	50	100	1	0.2642
6:69149307:G:A	50	100	1	0.08842
6:69149403:A:G	50	100	1	0.1705
6:69149667:C:T	50	100	0.98	0.2309
6:69149706:T:C	50	100	1	0.2638
6:69149747:G:A	50	100	1	0.3201
6:69150032:G:A	49	100	1	0.05483
6:69150079:T:C	49	100	1	0.3428
6:69150478:C:T	50	100	1	0.1623
6:69150707:A:G	50	100	0.98	0.3428
6:69150842:C:T	50	100	1	0.3426
6:69150925:C:T	50	100	1	0.11
6:69150984:A:G	50	100	1	0.3433
6:69151308:C:T	50	100	0.99	0.06173
6:69151355:T:C	50	98	1	0.3424
6:69151432:A:G	50	100	1	0.05574
6:69152177:G:A	50	100	0.99	0.0207
6:69152615:A:C	50	100	1	0.1017
6:69152794:A:T	50	100	1	0.1607
6:69153768:C:T	50	98	0.99	0.3689
6:69153769:G:A	50	98	1	0.3005
6:69153783:G:A	50	100	0.99	0.165
6:69154007:A:T	50	100	1	0.3564
6:69154031:T:C	50	100	0.99	0.01035
6:69154445:G:C	50	100	1	0.3656
6:69154530:C:A	50	100	0.97	0.02959
6:69155060:G:C	50	100	0.98	0.04248
6:69155625:C:A	50	100	1	0.1868
6:69155749:A:C	50	100	1	0.4724
6:69155793:T:G	50	100	1	0.02324
6:69155891:C:T	50	100	1	0.1872
6:69156123:A:G	50	100	1	0.02796
6:69156215:T:G	50	100	0.98	0.04285
6:69156225:A:T	50	100	1	0.06391
6:69156292:G:C	50	100	0.98	0.2794
6:69156330:G:T	50	100	1	0.4722
6:69156838:C:T	50	100	1	0.1216
6:69158135:G:A	50	100	1	0.1874
6:69158201:T:G	50	100	1	0.1874
6:69158985:C:G	50	100	1	0.4159
6:69159731:A:G	50	100	1	0.1868
6:69159745:A:G	50	98	1	0.1912
6:69160879:A:G	50	100	1	0.1886
6:69161392:T:C	50	100	1	0.4161
6:69161570:C:T	50	100	1	0.08315
6:69161572:A:T	50	100	1	0.08315
6:69161875:C:T	50	100	1	0.1874
6:69162853:A:G	50	100	1	0.02887
6:69163309:T:C	50	100	1	0.1872
6:69163460:C:T	50	100	0.99	0.03014
6:69163538:A:G	50	100	1	0.1919
6:69165381:C:T	50	100	0.99	0.05156
6:69165393:G:A	50	100	1	0.04684
6:69165427:C:T	50	100	1	0.1872
6:69165962:G:T	50	100	0.99	0.06191
6:69166146:A:C	50	100	1	0.02923
6:69166222:A:T	50	100	1	0.1912
6:69166508:C:A	50	100	1	0.1394
6:69166974:G:A	50	100	1	0.1915
6:69167376:A:C	50	100	1	0.1872
6:69167661:G:A	50	100	0.98	0.0305
6:69167866:C:T	50	100	1	0.3194
6:69168504:A:G	50	100	1	0.1278
6:69168701:A:G	50	100	1	0.1886
6:69168864:A:G	50	100	1	0.03032
6:69169392:T:A	49	100	1	0.2418
6:69169497:A:C	50	98	1	0.1748
6:69169550:G:A	50	100	0.97	0.01216
6:69169586:A:G	50	100	1	0.1875
6:69169636:T:A	50	100	0.97	0.03123
6:69169826:A:G	50	100	1	0.1739
6:69170655:G:T	50	100	1	0.1868
6:69170745:A:G	50	100	1	0.0285
6:69170885:A:G	50	100	1	0.1917
6:69171840:C:G	50	100	1	0.1886
6:69172970:G:A	50	100	0.97	0.01888
6:69172977:A:C	50	100	0.97	0.1089
6:69173061:G:A	50	100	0.99	0.1872
6:69173272:A:G	50	100	0.99	0.01543
6:69173279:C:T	50	98	0.97	0.061
6:69173451:G:A	50	100	1	0.07988
6:69173946:A:C	50	100	1	0.03813
6:69174963:C:T	50	100	1	0.2416
6:69175243:C:T	50	100	1	0.2596
6:69175369:A:T	50	100	1	0.1881
6:69175649:T:A	50	100	1	0.1276
6:69176046:C:T	50	100	1	0.1089
6:69176540:T:C	50	100	0.95	0.03123
6:69177357:T:A	50	100	1	0.1886
6:69177368:A:T	50	100	1	0.1912
6:69177512:A:G	50	100	1	0.1872
6:69178281:A:T	50	100	1	0.03686
6:69178437:A:T	50	100	1	0.1912
6:69178671:T:C	50	100	1	0.4702
6:69178896:C:A	50	100	1	0.02796
6:69179022:T:A	50	100	1	0.03032
6:69179184:A:T	50	100	1	0.1915
6:69179324:T:C	50	100	1	0.1886
6:69179534:C:G	50	100	1	0.4702
6:69180676:C:T	50	100	1	0.0305
6:69180697:T:C	50	100	1	0.02796
6:69181069:G:A	50	100	1	0.1886
6:69181172:C:T	50	100	1	0.1888
6:69181367:T:A	50	96	0.98	0.1494
6:69181654:C:T	50	100	1	0.1886
6:69181687:T:C	50	100	1	0.1276
6:69182362:T:C	50	100	1	0.02433
6:69182774:C:A	50	100	1	0.1872
6:69182783:A:G	50	100	0.98	0.1872
6:69182832:A:G	50	100	1	0.3967
6:69182966:T:C	50	100	1	0.02269
6:69182998:G:A	50	100	1	0.1872
6:69183381:A:G	50	100	1	0.1872
6:69183453:A:C	50	100	1	0.1915
6:69183792:A:G	50	100	1	0.1872
6:69184492:G:T	50	100	1	0.1872
6:69185240:T:C	50	100	1	0.03813
6:69186230:G:A	50	100	1	0.08243
6:69186372:T:C	50	100	1	0.1912
6:69186886:C:T	50	100	1	0.1868
6:69188144:G:A	50	100	1	0.07988
6:69188760:A:T	49	100	1	0.07988
6:69188985:A:G	50	100	1	0.02814
6:69189806:G:A	50	100	1	0.01888
6:69189861:G:A	50	100	1	0.4145
6:69190058:G:A	50	100	1	0.407
6:69190180:A:G	50	100	0.99	0.1881
6:69190210:C:T	50	100	1	0.2413
6:69190601:T:C	50	100	1	0.1868
6:69190654:A:G	50	100	1	0.03813
6:69190679:G:A	50	100	1	0.2988
6:69190950:G:A	50	100	1	0.01979
6:69190956:A:G	50	100	1	0.1939
6:69191285:G:A	50	100	0.95	0.04176
6:69192665:C:T	50	100	1	0.06282
6:69193184:A:C	50	100	1	0.4715
6:69193397:T:G	50	100	1	0.1943
6:69193398:A:T	50	100	1	0.02796
6:69193449:A:G	50	100	1	0.0216
6:69194309:C:T	50	100	1	0.07988
6:69194312:C:T	50	100	1	0.1089
6:69194517:G:C	50	100	1	0.1948
6:69195209:A:G	50	100	0.99	0.07988
6:69195467:A:G	50	100	1	0.1912
6:69195622:T:A	50	100	1	0.0216
6:69195709:T:C	50	100	1	0.1897
6:69196335:A:G	50	100	1	0.1899
6:69196557:T:C	50	100	1	0.1912
6:69197358:G:A	50	100	0.97	0.01906
6:69197456:A:G	50	100	1	0.1233
6:69197965:C:A	50	100	1	0.2718
6:69198181:A:G	50	100	1	0.02723
6:69198192:T:G	50	100	1	0.02705
6:69198244:A:C	50	100	1	0.01307
6:69198691:G:T	50	100	0.99	0.1935
6:69199665:G:A	50	100	1	0.01888
6:69199696:C:T	50	100	1	0.07988
6:69201592:A:G	50	100	1	0.03813
6:69201786:C:T	50	100	1	0.1912
6:69202078:G:A	50	100	1	0.4708
6:69202650:A:G	50	100	1	0.4704
6:69202655:C:T	50	100	1	0.08224
6:69203285:G:A	50	100	1	0.1231
6:69203535:A:G	50	100	1	0.1868
6:69203586:A:C	50	100	1	0.1906
6:69204792:C:T	50	100	1	0.02596
6:69204848:T:C	50	100	1	0.4149
6:69205235:G:A	49	100	1	0.1233
6:69206019:G:T	45	91.1	0.98	0.4822
6:69206047:A:G	43	93	0.96	0.01525
6:69206172:T:C	49	100	1	0.1866
6:69206593:C:G	50	100	1	0.0187
6:69206938:A:G	50	100	1	0.1863
6:69207027:G:A	50	100	1	0.1512
6:69207033:G:A	50	100	1	0.1231
6:69207051:G:T	50	100	1	0.1868
6:69207381:G:C	50	100	1	0.02306
6:69207740:G:A	50	100	1	0.1868
6:69208061:A:G	50	100	1	0.02796
6:69208194:G:T	50	100	1	0.1231
6:69208966:T:C	50	100	0.99	0.0285
6:69208992:C:T	50	100	1	0.1868
6:69209203:C:T	49	100	1	0.1142
6:69210096:A:G	47	100	1	0.07988
6:69210364:C:T	50	100	1	0.1905
6:69210414:T:C	50	100	1	0.1906
6:69210445:C:T	50	100	1	0.1888
6:69210483:C:G	50	100	1	0.1231
6:69210788:T:C	50	100	0.99	0.1483
6:69210854:G:A	50	100	1	0.1868
6:69211660:T:C	50	100	1	0.1866
6:69211933:A:G	50	100	1	0.1861
6:69211951:T:C	50	100	1	0.1865
6:69212316:A:T	50	100	1	0.4154
6:69212351:T:C	50	100	1	0.1901
6:69212435:A:G	50	100	1	0.1861
6:69212494:G:A	50	100	0.99	0.06191
6:69212570:T:C	50	100	1	0.1877
6:69212591:T:G	50	100	1	0.03922
6:69212602:G:A	50	100	1	0.03813
6:69213436:A:T	50	100	1	0.4708
6:69214027:A:C	50	100	1	0.08315
6:69214390:C:T	50	100	1	0.128
6:69216247:C:T	50	100	1	0.1289
6:69216460:C:T	50	100	1	0.28
6:69217014:T:C	50	98	1	0.1888
6:69217161:T:C	50	100	0.99	0.1501
6:69217759:A:G	50	100	1	0.187
6:69218086:G:A	50	92	0.97	0.1527
6:69218118:A:C	50	100	1	0.01598
6:69218377:A:G	50	100	1	0.1868
6:69218737:A:G	50	100	0.98	0.1914
6:69218952:T:C	50	100	1	0.284
6:69219560:G:A	50	100	1	0.02251
6:69219926:G:T	50	100	1	0.187
6:69219939:G:A	50	100	1	0.187
6:69220116:C:A	50	100	1	0.1919
6:69220172:T:C	50	100	1	0.08333
6:69220238:C:A	50	100	1	0.4158
6:69220699:C:T	50	100	1	0.01344
6:69221207:G:A	50	100	1	0.2798
6:69221527:C:T	50	100	1	0.0837
6:69221864:G:A	50	100	1	0.187
6:69222660:A:C	50	100	1	0.03813
6:69222687:T:C	50	100	0.93	0.02269
6:69222746:G:A	50	100	1	0.1253
6:69222905:T:G	50	100	1	0.1875
6:69223135:T:C	50	100	1	0.03813
6:69223572:G:A	50	100	0.99	0.191
6:69223599:T:C	50	100	0.99	0.4158
6:69223656:T:C	48	95.8	0.99	0.1792
6:69223908:T:C	50	100	1	0.191
6:69224447:C:A	50	100	1	0.4163
6:69225295:C:T	50	100	1	0.02796
6:69225820:C:T	50	100	1	0.08007
6:69225930:G:A	50	100	1	0.1723
6:69226260:C:T	50	100	1	0.1723
6:69226472:T:C	50	100	1	0.03068
6:69226665:A:G	50	100	1	0.1126
6:69226688:C:T	50	100	1	0.1872
6:69226783:A:G	50	98	1	0.1262
6:69226790:C:T	50	100	0.95	0.03195
6:69226990:G:A	50	100	1	0.1872
6:69226995:G:A	50	100	0.9	0.01888
6:69227176:T:C	50	100	1	0.03068
6:69227287:C:T	50	100	1	0.187
6:69227437:C:T	50	100	0.95	0.03195
6:69227678:C:T	50	100	1	0.02179
6:69228276:A:G	50	100	1	0.187
6:69228285:G:C	50	100	1	0.1225
6:69228623:G:T	50	100	1	0.1841
6:69228625:G:A	50	100	1	0.07988
6:69229342:G:A	50	100	1	0.1912
6:69229558:G:A	50	100	1	0.1908
6:69229936:A:G	50	100	1	0.1908
6:69229969:C:T	50	100	1	0.187
6:69230295:C:T	50	100	1	0.1868
6:69230490:A:C	50	100	1	0.1109
6:69230491:G:A	50	100	1	0.1109
6:69231045:G:A	50	100	1	0.154
6:69231063:G:A	50	100	1	0.1906
6:69231195:A:G	50	100	1	0.1255
6:69231621:G:T	50	100	1	0.02306
6:69232174:T:G	50	100	1	0.2435
6:69232614:G:A	50	100	1	0.08333
6:69234340:C:T	50	100	1	0.1906
6:69234764:C:T	50	100	1	0.04793
6:69234994:A:G	50	100	1	0.08388
6:69236146:T:G	50	100	1	0.05229
6:69236348:G:A	50	100	1	0.1914
6:69237195:C:G	50	100	1	0.1868
6:69238579:G:A	50	100	1	0.2436
6:69239356:G:T	50	100	1	0.06318
6:69239361:T:C	50	100	0.98	0.09931
6:69239691:G:A	50	100	1	0.1224
6:69239875:T:C	50	100	1	0.08333
6:69240063:T:A	50	100	1	0.1866
6:69240193:C:A	50	100	1	0.03813
6:69240211:A:C	50	100	1	0.03813
6:69240216:C:T	50	100	1	0.4159
6:69240547:C:G	50	100	1	0.1905
6:69240716:C:G	50	100	1	0.03177
6:69241166:A:G	50	100	1	0.187
6:69241618:T:C	50	100	1	0.1868
6:69241837:C:T	50	100	0.97	0.02959
6:69242255:G:A	50	100	1	0.1754
6:69242268:A:C	50	100	1	0.03105
6:69242453:G:A	50	100	0.97	0.03885
6:69243277:C:A	50	100	1	0.06191
6:69243416:A:C	50	100	1	0.1895
6:69243530:A:G	50	100	1	0.03813
6:69243822:C:T	50	100	1	0.1563
6:69243902:T:C	50	100	1	0.1906
6:69243919:C:A	50	100	1	0.1906
6:69244012:A:G	50	98	1	0.02378
6:69244094:G:A	50	100	1	0.1897
6:69244421:C:T	50	100	1	0.02778
6:69244638:C:G	50	100	1	0.02977
6:69244965:C:T	50	100	0.99	0.07208
6:69245209:T:C	50	100	1	0.1857
6:69245245:C:G	50	98	1	0.1834
6:69245574:C:A	50	98	1	0.1086
6:69245777:T:C	50	100	1	0.1855
6:69246620:G:A	50	100	1	0.02197
6:69247617:C:T	50	100	1	0.1843
6:69248055:G:A	50	100	0.93	0.01053
6:69248237:T:A	50	100	1	0.1247
6:69248805:G:A	50	100	0.99	0.08134
6:69249358:A:G	50	100	0.97	0.01924
6:69249426:G:A	50	100	1	0.1407
6:69251258:C:T	50	100	1	0.02977
6:69251811:A:G	50	100	1	0.1852
6:69252946:C:T	50	100	1	0.1897
6:69253127:A:G	50	98	0.94	0.05211
6:69253323:C:G	50	100	1	0.02814
6:69253358:A:G	50	100	0.97	0.01979
6:69253802:G:A	50	100	1	0.1846
6:69254127:A:C	50	100	1	0.09277
6:69254386:G:A	50	100	1	0.03813
6:69254404:C:T	50	100	1	0.4633
6:69254949:C:T	50	98	0.97	0.01071
6:69255157:A:G	50	98	0.96	0.04739
6:69255231:G:A	50	100	1	0.02215
6:69255901:G:A	50	100	1	0.04829
6:69255974:T:G	50	100	1	0.3451
6:69256229:A:G	50	98	0.98	0.04394
6:69256512:A:G	50	100	1	0.08351
6:69256640:C:T	50	100	1	0.08588
6:69256762:G:A	50	100	1	0.185
6:69256935:A:G	50	100	1	0.3466
6:69257064:C:T	50	100	0.97	0.03903
6:69257098:G:A	50	100	0.95	0.04993
6:69258592:A:G	50	100	1	0.1852
6:69259380:C:T	50	100	0.99	0.0158
6:69260044:C:T	50	100	0.98	0.05937
6:69260167:T:A	50	98	1	0.1845
6:69260599:T:G	50	100	0.99	0.1202
6:69261194:C:T	50	100	1	0.09241
6:69261195:G:A	50	100	1	0.03958
6:69261286:A:G	50	100	1	0.1563
6:69261372:A:G	50	100	1	0.03105
6:69262050:G:T	50	100	1	0.08406
6:69262408:C:T	50	100	0.99	0.0236
6:69262833:A:G	50	100	0.98	0.1088
6:69262966:G:T	50	100	1	0.01053
6:69263174:A:G	50	100	1	0.05229
6:69263216:C:T	50	100	0.91	0.0118
6:69263311:G:T	50	100	0.9	0.01216
6:69264150:T:C	50	100	1	0.09277
6:69265507:C:T	50	100	1	0.1861
6:69265634:G:A	50	100	1	0.04267
6:69266320:G:A	50	100	1	0.0423
6:69266369:G:C	50	98	1	0.4256
6:69266631:C:T	50	100	1	0.0423
6:69266844:T:C	50	100	1	0.0276
6:69267278:A:G	50	100	1	0.0423
6:69267399:G:A	50	100	1	0.0423
6:69267432:C:T	50	100	0.98	0.02996
6:69267458:A:G	50	100	1	0.0423
6:69267522:G:A	50	100	1	0.04248
6:69267555:G:A	50	98	1	0.03686
6:69267646:G:A	50	100	1	0.0423
6:69267691:T:C	50	100	1	0.0423
6:69268755:C:A	50	98	1	0.03686
6:69268818:G:A	50	100	1	0.1396
6:69268937:A:G	50	100	0.98	0.02996
6:69269073:A:G	50	100	1	0.1398
6:69269423:G:A	50	100	1	0.03831
6:69269462:T:G	50	100	0.99	0.06191
6:69269561:C:A	50	100	0.96	0.04448
6:69270097:G:A	50	100	1	0.0423
6:69270121:A:C	50	100	1	0.03831
6:69270580:C:T	50	100	1	0.0423
6:69270670:C:T	50	98	1	0.03849
6:69271015:C:T	50	100	1	0.0256
6:69271043:C:T	50	100	1	0.0423
6:69271244:G:A	50	100	0.99	0.03232
6:69271247:C:G	50	100	1	0.04593
6:69271595:T:C	50	100	1	0.0423
6:69271687:T:C	50	100	1	0.0846
6:69271904:A:T	50	100	1	0.03232
6:69272013:T:C	50	100	1	0.07807
6:69272112:G:A	50	100	1	0.1416
6:69272142:G:A	50	100	1	0.02741
6:69272341:C:G	50	100	1	0.07807
6:69272449:G:A	50	100	1	0.03849
6:69272595:T:C	50	100	1	0.07807
6:69272729:C:T	50	100	1	0.03831
6:69272962:G:A	50	100	1	0.0797
6:69273210:G:A	50	100	1	0.2997
6:69273219:C:A	50	100	1	0.08406
6:69273273:C:T	50	100	1	0.07807
6:69273320:C:A	50	100	1	0.07988
6:69274396:C:G	50	98	0.99	0.4704
6:69274475:T:C	48	95.8	0.97	0.0492
6:69274903:T:C	50	98	0.98	0.09368
6:69274970:A:G	50	100	0.86	0.01071
6:69275140:T:C	50	100	0.99	0.2818
6:69275621:C:T	50	98	0.98	0.4337
6:69275696:A:T	49	98	1	0.3858
6:69275783:A:G	50	100	1	0.1038
6:69275977:C:G	50	100	1	0.0236
6:69276641:G:A	50	98	1	0.08061
6:69277221:C:T	50	100	1	0.1879
6:69277562:G:A	49	98	1	0.01797
6:69278250:T:C	50	100	1	0.05192
6:69279073:A:G	27	77.8	0.75	0.1338
6:69279077:A:G	29	89.7	0.77	0.1534
6:69279079:A:G	29	86.2	0.79	0.1298
6:69279081:A:G	40	87.5	0.83	0.1269
6:69279083:A:G	42	88.1	0.83	0.06064
6:69279085:A:G	42	85.7	0.9	0.03813
6:69279087:A:G	44	93.2	0.94	0.01235
6:69279095:A:G	47	95.7	0.75	0.01543
6:69279138:G:T	49	95.9	1	0.07462
6:69279311:G:A	50	100	0.98	0.02977
6:69279421:C:T	50	98	1	0.0118
6:69279521:T:C	50	100	1	0.25
6:69280069:G:A	50	98	0.99	0.01362
6:69280545:A:G	50	100	1	0.1883
6:69280641:G:A	50	100	1	0.0748
6:69280816:G:A	50	98	1	0.02179
6:69280854:T:A	50	98	0.98	0.1135
6:69284153:A:T	50	100	1	0.04285
6:69284469:T:C	50	98	1	0.4212
6:69284977:G:A	50	100	1	0.02633
6:69285657:C:T	50	100	1	0.01017
6:69285786:C:A	50	98	1	0.04993
6:69286325:T:G	50	100	0.98	0.2524
6:69287228:G:A	50	100	1	0.0354
6:69288208:C:T	50	98	1	0.02015
6:69288228:T:C	50	98	0.98	0.07734
6:69288640:A:G	50	100	1	0.4973
6:69290613:T:A	50	98	0.98	0.124
6:69290957:C:G	50	100	1	0.0236
6:69291294:T:G	50	100	1	0.02469
6:69292219:C:T	50	100	0.99	0.07407
6:69292588:G:A	50	100	1	0.03558
6:69292899:T:G	50	96	0.99	0.4804
6:69293497:A:G	50	100	0.99	0.1518
6:69293717:G:A	50	100	0.99	0.2159
6:69293930:T:C	50	100	0.99	0.1238
6:69294713:T:C	50	100	1	0.02197
6:69295171:C:T	50	98	0.97	0.2295
6:69296593:G:C	50	100	0.99	0.2382
6:69296594:T:C	50	100	1	0.02288
6:69297058:T:C	50	100	0.94	0.03105
6:69297368:T:C	47	80.9	0.97	0.3671
6:69297372:C:T	50	98	0.75	0.0138
6:69297392:A:C	48	91.7	0.71	0.02015
6:69297396:C:A	49	98	0.98	0.04847
6:69297410:C:A	48	91.7	0.81	0.09495
6:69297412:A:C	50	86	0.91	0.4007
6:69297414:A:C	48	87.5	0.91	0.2141
6:69297416:A:C	48	100	0.84	0.05283
6:69297558:C:A	50	100	1	0.4996
6:69297658:G:T	50	100	0.99	0.2329
6:69297786:A:G	50	100	0.99	0.4806
6:69298157:G:A	50	100	1	0.04666
6:69298164:G:C	50	100	0.96	0.05537
6:69298382:T:G	50	100	1	0.02288
6:69298755:A:T	50	100	0.99	0.02288
6:69298931:A:G	50	100	0.93	0.03195
6:69299078:C:A	50	100	1	0.02288
6:69299326:C:A	50	100	1	0.07226
6:69300333:A:G	50	100	0.98	0.2522
6:69300360:A:T	50	100	0.98	0.06082
6:69300660:C:T	50	98	1	0.07244
6:69303503:G:T	50	100	1	0.4995
6:69303702:G:A	50	100	0.99	0.3709
6:69303876:A:G	50	100	0.99	0.3962
6:69303892:G:C	50	100	0.99	0.3962
6:69304023:C:A	50	100	0.98	0.3951
6:69304099:A:T	50	96	0.97	0.4759
6:69304100:A:T	50	100	0.99	0.4929
6:69304716:T:G	50	96	0.98	0.4134
6:69304954:A:G	50	96	0.95	0.06718
6:69305363:T:G	50	98	0.97	0.04611
6:69305433:T:C	50	100	1	0.02324
6:69306095:C:T	50	100	0.91	0.01997
6:69306280:T:C	50	100	0.94	0.01852
6:69306719:T:A	50	100	1	0.0699
6:69307373:G:A	50	100	0.99	0.02015
6:69307486:A:G	50	98	0.86	0.03794
6:69307622:C:T	50	100	0.99	0.03486
6:69308358:A:G	50	100	0.92	0.06137
6:69309984:C:T	50	100	1	0.0236
6:69310102:G:A	50	100	0.98	0.03885
6:69310168:G:A	50	100	1	0.0374
6:69312305:C:A	50	100	0.98	0.02669
6:69312483:A:G	50	100	1	0.01979
6:69313272:T:C	50	100	1	0.06917
6:69313800:A:G	50	100	0.92	0.01852
6:69313906:C:T	50	100	1	0.04085
6:69314642:T:A	50	100	1	0.08805
6:69315628:G:A	50	100	1	0.07117
6:69316418:C:T	50	100	0.98	0.02015
6:69316556:T:C	50	100	1	0.05973
6:69317035:A:C	50	98	1	0.01271
6:69317178:C:T	50	100	1	0.49
6:69317305:A:T	50	100	1	0.1707
6:69317527:A:G	50	100	1	0.05973
6:69318071:T:A	50	100	1	0.4898
6:69318337:C:T	50	100	1	0.1901
6:69318761:G:C	50	100	1	0.01852
6:69318908:T:C	50	100	1	0.01071
6:69319497:A:C	50	100	0.99	0.2618
6:69319627:T:C	50	100	1	0.49
6:69319924:T:C	50	100	1	0.2382
6:69320088:C:A	50	100	1	0.4902
6:69320171:G:A	50	100	0.95	0.02052
6:69320476:T:C	50	100	0.98	0.01017
6:69320725:G:A	50	98	1	0.1216
6:69320783:T:A	50	100	1	0.285
6:69320817:A:G	50	98	1	0.02215
6:69320825:A:G	50	94	1	0.02651
6:69322357:C:T	50	100	1	0.2752
6:69323121:C:T	50	100	1	0.1207
6:69323644:G:A	50	100	1	0.06917
6:69323759:G:A	50	100	1	0.04085
6:69323960:G:A	50	100	0.99	0.1694
6:69324495:G:A	50	100	0.98	0.05392
6:69325090:C:T	50	100	1	0.07898
6:69325154:C:T	50	100	1	0.07916
6:69325964:G:A	50	100	1	0.01979
6:69325995:G:T	50	100	0.99	0.04194
6:69326032:G:A	50	100	1	0.04085
6:69326358:T:C	50	100	1	0.03722
6:69327675:T:C	50	100	0.99	0.06028
6:69328052:A:G	50	100	1	0.06917
6:69328255:G:A	50	100	0.99	0.2364
6:69328675:A:G	50	100	1	0.06899
6:69329064:C:G	50	100	0.98	0.03613
6:69329310:C:A	50	100	0.99	0.13
6:69329430:A:G	50	98	0.98	0.02996
6:69329595:G:C	50	100	1	0.2723
6:69330301:G:C	50	100	1	0.4933
6:69332030:A:G	50	96	0.93	0.01017
6:69332153:G:A	50	100	1	0.1903
6:69332530:C:T	49	100	1	0.234
6:69333026:G:A	50	100	1	0.04085
6:69333117:G:C	50	100	1	0.2754
6:69333725:A:G	50	100	1	0.4906
6:69333916:C:T	50	98	1	0.07952
6:69333924:T:C	48	93.8	1	0.2333
6:69334185:A:G	50	100	0.91	0.04539
6:69335131:A:T	50	100	0.99	0.1718
6:69335209:C:G	50	100	1	0.06917
6:69335354:T:A	50	100	0.99	0.27
6:69335415:A:G	50	100	1	0.06845
6:69335758:A:G	50	100	0.99	0.04085
6:69336133:A:G	50	100	1	0.08406
6:69336358:C:A	50	100	1	0.06917
6:69336963:G:A	50	100	1	0.01089
6:69337084:G:A	50	100	1	0.2387
6:69337362:G:A	50	100	1	0.06917
6:69337804:A:C	50	100	1	0.04085
6:69338001:G:T	50	100	0.99	0.04339
6:69338296:C:T	50	100	1	0.01089
6:69338403:G:A	50	100	0.98	0.06409
6:69338601:C:T	50	100	1	0.01416
6:69338847:A:C	50	100	0.99	0.2702
6:69339178:A:T	50	98	1	0.06954
6:69339638:G:C	50	100	0.97	0.01307
6:69339657:A:G	50	100	1	0.03722
6:69340023:G:A	50	100	1	0.4902
6:69340516:G:A	50	100	1	0.06954
6:69340772:C:A	50	100	0.99	0.03867
6:69341160:T:G	50	100	1	0.2391
6:69341690:G:A	50	100	0.95	0.04503
6:69343052:A:G	50	100	1	0.06917
6:69343149:T:A	50	100	0.99	0.03722
6:69343150:A:T	50	100	1	0.03722
6:69343438:G:C	50	100	0.99	0.03849
6:69343604:T:C	50	100	0.95	0.1699
6:69344106:A:T	50	100	1	0.06917
6:69344559:A:G	50	98	0.98	0.01289
6:69344709:C:T	50	100	1	0.06917
6:69344713:G:C	50	100	1	0.1888
6:69345146:G:A	50	100	1	0.03232
6:69345584:A:C	50	100	1	0.06917
6:69345648:A:C	50	100	0.99	0.03522
6:69346183:A:G	50	100	0.99	0.1146
6:69346427:G:C	50	100	1	0.0256
6:69346457:A:T	50	100	0.99	0.3853
6:69347047:T:G	50	100	0.99	0.3853
6:69347138:A:T	50	100	1	0.06899
6:69347262:T:C	50	100	0.99	0.03613
6:69347263:G:A	50	100	0.99	0.03613
6:69347275:G:C	50	100	0.99	0.01561
6:69347484:G:A	50	100	1	0.06899
6:69347965:T:A	50	100	0.99	0.4984
6:69348098:T:C	50	100	0.99	0.09132
6:69348529:G:T	50	100	0.96	0.01089
6:69349169:G:T	50	100	0.96	0.04176
6:69349181:T:G	50	100	0.98	0.09132
6:69349976:C:T	50	100	0.98	0.03431
6:69350014:C:T	50	100	1	0.06899
6:69350333:T:C	50	100	1	0.2743
6:69350791:C:T	50	100	1	0.06899
6:69351187:G:A	50	100	0.98	0.0207
6:69352970:T:C	50	100	0.98	0.09187
6:69353033:A:C	50	100	1	0.01452
6:69353603:G:A	50	100	0.86	0.02378
6:69353848:G:T	50	100	1	0.05973
6:69354295:G:A	50	100	1	0.2328
6:69355100:G:A	50	100	0.98	0.05574
6:69355545:A:C	49	98	1	0.01289
6:69356108:A:C	50	100	0.98	0.1354
6:69356335:G:C	50	100	1	0.08297
6:69356383:T:A	50	100	1	0.4893
6:69356728:T:C	50	100	1	0.2718
6:69357045:C:T	50	100	0.97	0.02052
6:69357455:T:G	50	100	1	0.06845
6:69358110:C:T	50	100	1	0.2754
6:69358920:C:A	50	100	1	0.09695
6:69358935:A:T	50	100	0.9	0.03704
6:69359051:T:G	50	100	0.99	0.1718
6:69359431:C:A	50	100	1	0.01852
6:69361281:G:A	50	100	0.99	0.3851
6:69361907:G:A	50	100	1	0.0886
6:69362312:A:G	50	100	0.99	0.1204
6:69362807:C:T	50	100	0.99	0.03849
6:69362810:G:A	50	100	1	0.06899
6:69363345:G:T	50	100	0.98	0.01797
6:69363995:T:A	50	100	1	0.02796
6:69364306:G:A	50	100	1	0.0276
6:69364334:G:C	50	100	0.99	0.2767
6:69364337:C:G	50	100	0.99	0.1903
6:69364340:A:T	50	100	1	0.06881
6:69364671:T:G	50	100	1	0.07952
6:69364690:G:A	50	100	0.99	0.07516
6:69364742:A:T	50	98	1	0.01289
6:69365439:G:A	50	100	0.99	0.4889
6:69366841:A:G	50	100	0.96	0.2366
6:69367196:A:T	50	100	0.99	0.1725
6:69367378:G:A	50	100	0.98	0.1017
6:69367595:G:C	50	100	0.98	0.02015
6:69367766:C:A	50	100	0.98	0.05628
6:69368299:G:A	50	98	1	0.01816
6:69368407:T:C	50	100	0.99	0.2712
6:69368413:A:G	50	100	1	0.03722
6:69369428:A:G	50	100	1	0.06064
6:69369429:G:T	50	100	1	0.0679
6:69369431:C:T	50	100	0.95	0.0679
6:69369661:G:T	50	100	1	0.06772
6:69370570:T:C	50	100	0.99	0.03849
6:69370620:G:T	50	98	1	0.1725
6:69370997:G:A	50	100	1	0.03722
6:69371764:G:A	50	100	1	0.06826
6:69372111:T:A	50	100	1	0.05973
6:69372971:C:T	50	100	0.98	0.3858
6:69373352:A:G	50	98	0.98	0.1354
6:69373606:G:A	50	98	1	0.01235
6:69373754:G:A	50	100	0.93	0.02524
6:69374418:G:A	50	96	0.96	0.01216
6:69374425:A:G	50	100	0.99	0.02542
6:69374676:C:G	50	100	0.98	0.1892
6:69374829:T:C	50	98	1	0.01816
6:69375601:T:C	50	98	1	0.01834
6:69376127:G:C	43	100	0.99	0.4946
6:69376425:A:G	50	98	0.99	0.08606
6:69376966:C:T	50	100	0.98	0.2836
6:69377054:A:T	50	100	0.98	0.0256
6:69377339:T:C	50	100	0.98	0.02288
6:69379076:A:C	50	98	0.99	0.1122
6:69379381:C:T	50	98	1	0.1089
6:69380234:T:C	50	98	1	0.1089
6:69380322:A:T	50	100	0.98	0.01906
6:69380733:C:G	50	96	1	0.112
6:69380866:T:C	50	100	1	0.06046
6:69381830:A:G	50	98	1	0.05864
6:69382208:G:T	50	100	1	0.05029
6:69382365:G:T	50	98	1	0.112
6:69382608:G:A	50	100	1	0.04975
6:69383849:G:A	50	100	1	0.1086
6:69384225:T:C	50	100	1	0.02142
6:69384965:T:C	50	100	0.95	0.03522
6:69385291:G:T	50	100	0.99	0.07081
6:69385798:C:T	50	100	1	0.4394
6:69385873:C:T	50	100	1	0.05011
6:69386132:T:C	50	100	0.99	0.4355
6:69386244:C:T	50	100	1	0.1082
6:69387199:A:G	50	100	1	0.05011
6:69387696:G:A	50	98	0.98	0.3893
6:69388079:A:C	50	100	0.98	0.0216
6:69388372:C:T	50	100	1	0.01797
6:69389576:T:G	50	100	1	0.0325
6:69390052:T:G	50	100	1	0.1077
6:69390318:T:A	50	100	1	0.05047
6:69390371:G:A	50	100	0.99	0.04484
6:69390610:A:T	50	100	0.99	0.04448
6:69390777:T:C	50	100	0.99	0.04448
6:69390879:T:C	50	100	0.99	0.04484
6:69391272:A:G	50	100	1	0.10780000000000001
6:69391375:C:A	50	100	1	0.03268
6:69392401:G:C	50	100	1	0.04956
6:69392681:C:T	50	100	1	0.01688
6:69392692:A:G	50	100	0.96	0.09332
6:69394113:C:T	50	100	0.99	0.01634
6:69394131:C:T	50	100	1	0.09132
6:69394253:C:T	50	98	0.98	0.05338
6:69394560:T:G	50	100	0.98	0.2141
6:69394790:T:G	50	90	0.96	0.4463
6:69394956:T:G	50	98	0.99	0.252
6:69395087:C:A	50	100	0.95	0.05029
6:69395240:T:C	50	100	0.99	0.3168
6:69395295:G:C	50	100	1	0.1478
6:69395820:T:G	50	100	0.98	0.07135
6:69395913:C:T	50	100	0.99	0.2451
6:69396468:T:G	50	100	0.99	0.05737
6:69396706:A:C	50	100	0.99	0.2435
6:69398310:C:T	50	100	1	0.01797
6:69398375:T:C	50	100	0.99	0.08842
6:69398523:G:A	50	100	1	0.4586
6:69398650:T:G	50	100	0.9	0.04303
6:69398653:C:A	50	100	0.98	0.01489
6:69398956:C:T	50	100	0.99	0.08824
6:69399147:T:A	50	98	0.99	0.4537
6:69399179:T:A	50	100	0.94	0.04031
6:69400059:T:A	50	100	0.99	0.07026
6:69400625:C:G	50	100	1	0.01725
6:69400917:A:G	50	100	1	0.06736
6:69401950:T:C	50	100	0.94	0.01997
6:69402301:C:A	50	100	1	0.3212
6:69402488:C:T	50	100	1	0.459
6:69402849:G:A	50	98	1	0.06881
6:69403086:A:G	50	100	1	0.2436
6:69403106:C:T	50	100	1	0.4588
6:69403308:A:G	50	100	1	0.06754
6:69404135:G:A	50	100	1	0.04031
6:69404940:A:C	50	100	1	0.4136
6:69405231:C:G	50	100	1	0.4588
6:69405270:T:C	50	100	1	0.2436
6:69405690:G:A	50	96	0.97	0.01162
6:69405704:A:C	50	100	1	0.08152
6:69405874:A:G	50	98	1	0.1204
6:69406278:A:T	50	100	1	0.2438
6:69406473:G:T	50	100	0.95	0.01543
6:69407119:C:T	50	100	1	0.04285
6:69408714:A:G	50	100	1	0.04666
6:69408738:G:A	50	100	1	0.3208
6:69408833:A:C	50	100	1	0.1683
6:69408949:G:A	50	100	1	0.1632
6:69409043:G:A	50	100	1	0.01489
6:69409078:C:T	50	100	1	0.1206
6:69409319:C:T	50	100	0.99	0.244
6:69409416:G:C	50	100	1	0.4592
6:69409943:A:G	50	100	0.99	0.02669
6:69410439:T:C	50	100	1	0.06826
6:69410963:A:G	50	100	1	0.11
6:69411215:C:T	50	100	0.94	0.04847
6:69411342:T:A	50	100	1	0.2442
6:69412048:G:C	50	100	1	0.2444
6:69412350:G:C	50	100	1	0.01725
6:69412769:A:C	50	100	1	0.2137
6:69412911:C:T	50	100	0.62	0.01071
6:69412991:G:C	50	100	1	0.1661
6:69413171:C:T	48	97.9	1	0.1265
6:69413313:G:A	50	100	1	0.08678
6:69413668:G:A	50	100	1	0.04503
6:69414197:T:C	50	100	1	0.04031
6:69414471:T:A	50	100	1	0.03831
6:69415019:A:C	50	100	1	0.2137
6:69415843:T:C	50	98	0.7	0.01906
6:69416564:C:A	50	100	0.99	0.04321
6:69416995:C:T	49	100	1	0.08987
6:69417489:A:G	50	100	1	0.03958
6:69417812:A:G	50	100	1	0.1659
6:69418339:A:T	50	96	0.99	0.01162
6:69418866:A:G	50	100	0.97	0.04829
6:69419460:A:G	50	100	1	0.03958
6:69419538:C:T	50	100	1	0.221
6:69419555:C:T	50	100	1	0.03958
6:69419732:G:A	50	100	1	0.01216
6:69419777:A:C	50	100	1	0.244
6:69419904:C:T	50	100	0.99	0.244
6:69420465:A:G	50	100	0.96	0.04012
6:69420545:C:G	50	100	1	0.06754
6:69420960:C:T	50	100	0.99	0.2438
6:69421481:G:T	50	100	0.99	0.2438
6:69421526:C:T	50	100	1	0.1656
6:69421596:T:A	50	100	1	0.1656
6:69421678:G:A	50	100	1	0.04103
6:69421688:A:C	50	100	1	0.0463
6:69421969:C:A	50	100	1	0.02088
6:69422488:G:A	50	100	0.99	0.03595
6:69422530:T:C	50	100	0.99	0.2429
6:69422532:T:C	50	100	0.99	0.2475
6:69422534:C:T	49	98	0.99	0.3223
6:69423596:G:C	50	100	1	0.04611
6:69423633:C:G	50	100	0.93	0.01779
6:69423666:G:A	50	100	0.99	0.2433
6:69423939:A:G	50	100	1	0.04666
6:69424065:A:G	50	100	0.98	0.04557
6:69424603:G:A	50	100	0.99	0.04557
6:69424620:T:A	50	100	0.99	0.3195
6:69424912:C:A	50	100	0.95	0.01271
6:69425049:A:T	50	100	0.98	0.01434
6:69425498:A:G	50	100	0.99	0.2433
6:69426179:T:C	50	100	0.99	0.2433
6:69426553:C:T	50	100	1	0.1543
6:69426768:G:T	50	100	1	0.1547
6:69426893:G:A	50	100	1	0.05029
6:69427389:G:A	50	100	1	0.06826
6:69427583:A:G	50	100	1	0.04666
6:69427801:A:G	50	98	0.89	0.01924
6:69427905:A:C	50	100	1	0.04593
6:69427994:G:A	50	100	0.99	0.2435
6:69428248:G:A	50	100	1	0.2151
6:69428675:C:T	50	100	1	0.1545
6:69428767:T:A	50	100	1	0.05029
6:69428981:C:G	50	100	0.92	0.0118
6:69429287:G:A	50	100	1	0.04557
6:69429307:C:T	50	100	0.96	0.01906
6:69429602:A:G	50	100	1	0.04866
6:69429643:G:A	50	98	1	0.02251
6:69429701:C:T	50	98	0.81	0.08315
6:69429795:C:T	50	100	1	0.03214
6:69430048:T:C	50	98	1	0.2259
6:69430246:C:T	50	100	1	0.05065
6:69430335:C:A	50	100	0.98	0.2436
6:69430508:G:T	50	100	1	0.05029
6:69430605:A:G	50	100	0.99	0.2438
6:69430872:T:G	50	100	1	0.04557
6:69431006:C:T	50	100	1	0.1129
6:69431233:G:A	50	100	0.99	0.02651
6:69431618:G:A	50	100	0.93	0.01816
6:69431642:T:G	50	100	1	0.05047
6:69432045:C:T	49	100	1	0.2556
6:69432411:C:T	50	98	1	0.05084
6:69432449:G:A	49	100	1	0.2144
6:69432560:T:C	46	95.7	0.95	0.07516
6:69432577:G:C	46	100	1	0.07444
6:69432634:C:T	49	93.9	1	0.2429
6:69432653:C:T	49	89.8	0.99	0.1253
6:69432654:A:G	49	100	0.9	0.05465
6:69433090:A:G	49	100	1	0.04593
6:69433104:G:A	48	100	1	0.2435
6:69433127:C:T	49	100	0.94	0.05483
6:69433207:C:T	50	96	1	0.05301
6:69433272:C:T	50	96	0.99	0.3179
6:69433291:C:T	48	100	1	0.2433
6:69433388:G:A	49	100	1	0.2435
6:69433417:C:T	50	100	1	0.1547
6:69433431:G:A	48	100	0.99	0.01362
6:69433462:C:T	48	100	1	0.01888
6:69433730:A:T	50	100	1	0.04575
6:69433970:A:G	50	100	1	0.04557
6:69434033:C:T	50	100	0.98	0.01434
6:69434078:A:G	49	100	1	0.01071
6:69434431:T:A	50	100	1	0.05011
6:69434674:T:C	50	100	1	0.1554
6:69434781:G:A	50	100	1	0.3194
6:69435029:T:G	50	100	1	0.01725
6:69435241:G:T	50	100	1	0.2137
6:69435980:T:C	50	100	1	0.07498
6:69436582:C:T	50	100	1	0.4626
6:69437026:G:A	50	100	1	0.213
6:69437583:C:T	50	100	0.98	0.04394
6:69437765:A:G	50	100	1	0.0118
6:69438002:G:A	50	100	1	0.2133
6:69438061:G:T	50	100	1	0.0118
6:69438189:G:A	50	100	1	0.3195
6:69438473:T:G	50	100	1	0.05047
6:69439347:A:G	50	100	0.81	0.01906
6:69439540:T:C	50	100	1	0.05029
6:69439646:T:C	49	100	0.96	0.219
6:69439887:A:C	47	95.7	1	0.04557
6:69439962:T:C	50	98	1	0.2137
6:69439990:C:T	49	95.9	1	0.4621
6:69440119:T:A	48	91.7	1	0.3192
6:69440149:C:G	50	98	1	0.2435
6:69440165:A:C	50	98	1	0.2703
6:69440290:G:T	50	98	1	0.3192
6:69440652:T:G	49	98	1	0.3192
6:69440710:T:G	50	100	1	0.3252
6:69440762:T:A	50	100	0.99	0.0443
6:69440825:A:G	50	100	1	0.05029
6:69441082:G:T	50	100	1	0.0915
6:69441263:C:G	50	100	0.91	0.01906
6:69441348:A:G	42	95.2	1	0.04575
6:69441589:A:G	48	100	1	0.07462
6:69441938:A:G	49	98	1	0.2433
6:69441996:T:G	50	100	1	0.3184
6:69442287:A:T	50	100	1	0.05029
6:69442589:T:C	50	100	1	0.2553
6:69443112:G:A	50	100	1	0.05537
6:69443269:G:T	50	100	0.94	0.0276
6:69443275:A:G	50	100	1	0.2436
6:69443289:A:G	50	100	1	0.319
6:69443482:G:C	50	98	1	0.132
6:69443598:T:G	48	75	0.98	0.3206
6:69443608:A:G	49	98	1	0.04702
6:69443618:G:A	46	82.6	0.98	0.3188
6:69443619:A:C	46	82.6	0.99	0.3188
6:69443645:A:T	49	100	1	0.03686
6:69443654:G:A	49	98	0.98	0.3194
6:69443659:G:T	50	100	1	0.08642
6:69444035:G:C	48	100	0.98	0.04448
6:69444080:G:T	49	100	1	0.2435
6:69444302:T:C	50	96	1	0.04593
6:69444303:G:A	50	98	1	0.2137
6:69444333:C:T	50	92	1	0.04557
6:69444385:T:G	50	94	1	0.04557
6:69444568:G:C	50	100	1	0.0118
6:69444573:G:A	50	98	1	0.2487
6:69444592:A:G	50	96	1	0.04557
6:69444789:A:T	50	100	1	0.02959
6:69444820:C:T	50	100	1	0.06736
6:69444945:G:A	50	100	0.99	0.319
6:69444981:T:C	50	100	1	0.04557
6:69444998:T:C	50	100	0.99	0.02633
6:69445004:T:G	50	100	1	0.04557
6:69445105:C:T	50	100	0.99	0.1616
6:69445124:G:T	50	100	1	0.1313
6:69445246:C:T	50	100	1	0.2186
6:69445383:C:T	50	100	1	0.05029
6:69445466:A:G	50	100	1	0.04593
6:69445508:C:T	50	100	1	0.3192
6:69445791:T:C	50	100	1	0.05029
6:69445981:T:C	50	98	0.98	0.132
6:69446313:T:G	50	100	1	0.08188
6:69446864:A:G	50	100	1	0.04557
6:69446865:A:C	50	100	1	0.04557
6:69446967:A:T	50	100	1	0.4622
6:69447099:G:A	50	100	1	0.04557
6:69447352:G:A	50	100	1	0.04593
6:69447469:A:G	50	100	1	0.04557
6:69448376:C:A	50	98	1	0.01253
6:69448647:C:T	50	100	0.99	0.0443
6:69448927:C:G	50	100	1	0.2375
6:69448969:C:T	50	100	1	0.0118
6:69449178:C:A	50	100	1	0.3192
6:69449307:G:C	50	100	1	0.3239
6:69449570:C:T	50	100	1	0.132
6:69449603:G:A	50	100	1	0.3239
6:69449699:G:A	50	80	0.97	0.4966
6:69449804:A:T	50	100	1	0.3237
6:69450484:G:A	50	100	1	0.3239
6:69450667:C:A	50	100	1	0.3239
6:69451094:C:A	50	100	1	0.3239
6:69451123:G:C	50	100	0.92	0.01053
6:69451145:G:A	50	100	1	0.2433
6:69451296:C:T	50	100	1	0.3239
6:69451482:G:A	50	100	1	0.3239
6:69451484:T:A	50	100	1	0.2004
6:69451511:C:G	50	100	1	0.1313
6:69451520:C:T	50	98	0.81	0.02251
6:69451557:A:G	50	100	0.99	0.0443
6:69451622:G:C	50	100	1	0.3243
6:69451685:C:G	50	100	1	0.3241
6:69451774:A:T	50	100	1	0.3241
6:69452042:G:T	50	98	1	0.3248
6:69452091:C:T	50	100	0.97	0.02814
6:69452313:G:A	50	100	1	0.132
6:69452355:G:A	50	100	1	0.3241
6:69452779:A:T	50	100	1	0.3192
6:69453433:A:G	50	100	1	0.2139
6:69453468:G:A	50	96	0.96	0.01216
6:69453920:C:T	50	100	1	0.08388
6:69454067:G:C	50	100	1	0.2004
6:69455161:A:T	50	98	1	0.1204
6:69455286:G:A	50	98	0.94	0.01561
6:69455404:C:A	50	100	1	0.2004
6:69455419:C:T	50	100	1	0.3192
6:69456474:T:C	50	100	1	0.3192
6:69456479:G:A	50	100	1	0.4619
6:69456638:A:G	50	100	1	0.1445
6:69456733:T:G	50	100	1	0.04611
6:69456901:A:G	50	100	1	0.2193
6:69456908:T:G	50	100	1	0.224
6:69457007:T:C	50	100	1	0.2193
6:69457163:C:T	50	100	1	0.1338
6:69457187:A:G	50	100	1	0.4581
6:69457265:A:G	50	100	1	0.2366
6:69457303:C:T	50	100	1	0.224
6:69457310:T:C	50	100	1	0.07534
6:69457311:G:A	50	98	1	0.3179
6:69457332:G:A	50	100	1	0.04557
6:69457564:G:A	50	100	1	0.06808
6:69457900:A:G	50	100	0.99	0.0443
6:69458032:C:T	50	100	0.99	0.01797
6:69458067:G:A	50	100	0.98	0.2378
6:69458086:C:A	50	100	0.98	0.2398
6:69458205:C:T	50	100	1	0.2397
6:69458420:T:C	50	100	1	0.0118
6:69458666:A:C	50	100	1	0.3569
6:69458937:G:A	50	100	1	0.1169
6:69459049:G:A	50	100	1	0.04557
6:69459150:A:G	50	100	1	0.2393
6:69459201:G:C	50	100	1	0.2375
6:69459290:T:C	50	100	1	0.07026
6:69459403:A:C	50	100	1	0.1169
6:69459404:G:T	50	100	1	0.1169
6:69459692:A:T	50	100	1	0.0118
6:69459741:T:G	50	100	1	0.2395
6:69459786:A:T	50	100	0.9	0.02651
6:69459999:C:A	50	100	1	0.3175
6:69460234:A:G	50	100	1	0.3573
6:69460272:T:A	50	100	1	0.0118
6:69461350:C:T	50	100	1	0.0679
6:69461665:A:C	50	100	0.97	0.03903
6:69461752:G:A	50	100	0.96	0.03322
6:69461867:G:T	50	100	1	0.2395
6:69461909:T:C	50	100	1	0.3569
6:69462070:G:A	50	100	1	0.1167
6:69462181:C:T	50	100	0.94	0.0138
6:69462329:G:A	50	90	0.79	0.07898
6:69462366:C:T	50	100	1	0.2395
6:69462447:C:T	50	100	1	0.01834
6:69462549:G:A	50	100	0.99	0.01761
6:69462997:C:G	50	100	1	0.0679
6:69463232:G:C	50	100	1	0.2375
6:69463551:G:A	50	100	1	0.2197
6:69463565:T:C	50	100	1	0.06718
6:69463803:G:A	50	98	1	0.3177
6:69463998:G:A	50	100	1	0.3568
6:69464170:A:T	50	100	0.96	0.04521
6:69464460:G:A	50	100	1	0.1169
6:69464474:A:G	50	96	0.98	0.2478
6:69464498:G:A	50	98	0.96	0.1915
6:69464500:A:G	50	90	0.98	0.4679
6:69464502:A:G	50	100	0.99	0.2544
6:69465245:G:A	50	100	1	0.2195
6:69465250:G:A	50	100	1	0.2395
6:69465410:A:C	50	100	1	0.2397
6:69465669:C:A	50	100	1	0.2393
6:69465879:G:C	50	100	1	0.2395
6:69466499:G:A	50	100	1	0.01216
6:69466658:G:A	50	100	1	0.2393
6:69466681:A:T	50	98	1	0.2375
6:69466779:T:C	50	100	1	0.07407
6:69466909:C:A	50	100	1	0.01797
6:69467024:A:G	50	100	1	0.0748
6:69467086:G:A	50	100	1	0.2436
6:69467232:G:A	50	100	1	0.2438
6:69467417:A:G	50	100	1	0.04575
6:69467441:G:A	50	100	1	0.01198
6:69467450:C:T	50	100	1	0.2373
6:69467467:G:A	50	100	1	0.3179
6:69467485:T:C	50	100	1	0.3609
6:69467524:C:A	50	100	1	0.2433
6:69467538:A:G	50	100	1	0.2433
6:69467648:T:C	50	100	1	0.04648
6:69467854:T:C	50	100	1	0.2431
6:69468093:T:A	50	100	1	0.3604
6:69468099:T:C	50	100	1	0.3606
6:69468530:T:C	50	100	1	0.36
6:69468534:A:G	50	100	1	0.3604
6:69468633:C:G	50	100	1	0.1169
6:69468762:C:T	50	100	0.99	0.01816
6:69468822:G:A	50	100	0.96	0.03286
6:69468854:A:G	50	100	1	0.01779
6:69469110:A:G	50	100	1	0.2429
6:69469155:G:A	50	100	0.99	0.04829
6:69469271:G:A	50	100	0.91	0.01398
6:69469369:C:T	50	100	1	0.2193
6:69469462:C:T	50	100	1	0.1169
6:69469597:G:A	49	93.9	0.99	0.01471
6:69469652:G:T	50	100	1	0.1169
6:69469685:C:T	50	100	1	0.2371
6:69469701:C:G	50	100	1	0.1169
6:69469976:T:C	50	100	1	0.1051
6:69470063:G:C	50	100	1	0.04557
6:69470463:G:A	50	100	1	0.2433
6:69470521:C:T	50	98	1	0.3175
6:69470740:C:T	50	100	1	0.0748
6:69470997:C:A	50	100	1	0.2433
6:69471118:T:A	50	100	1	0.3607
6:69471157:C:T	50	100	1	0.1051
6:69471953:C:G	50	100	1	0.2438
6:69472241:C:T	50	100	1	0.2442
6:69472388:A:C	50	100	1	0.2436
6:69472530:A:G	50	100	1	0.01489
6:69472626:A:G	50	100	1	0.2378
6:69472642:T:A	50	100	1	0.2197
6:69472731:C:G	50	100	1	0.02814
6:69472781:T:C	50	100	1	0.2436
6:69472798:C:A	50	100	1	0.01525
6:69472818:C:T	50	98	1	0.04648
6:69472931:C:T	49	100	1	0.2436
6:69473092:T:C	50	100	1	0.2436
6:69473695:A:G	50	100	1	0.2436
6:69473992:T:C	50	100	1	0.1169
6:69474075:G:A	50	100	1	0.1169
6:69474107:A:G	50	100	0.97	0.03322
6:69474683:C:T	50	100	1	0.1169
6:69474851:T:C	50	100	1	0.2436
6:69475001:C:A	50	100	1	0.3174
6:69475009:C:A	50	100	1	0.1169
6:69475223:G:T	50	100	1	0.2395
6:69475444:T:C	50	100	1	0.3611
6:69475583:T:C	50	100	1	0.2436
6:69476041:T:A	50	100	0.97	0.07516
6:69476077:T:C	50	100	1	0.2397
6:69476201:C:T	50	100	1	0.05301
6:69476612:C:T	50	100	1	0.1169
6:69476770:G:A	50	100	1	0.0216
6:69476958:C:A	50	100	1	0.2538
6:69477294:C:G	50	100	1	0.01561
6:69477418:T:C	50	100	1	0.2467
6:69477708:C:A	50	100	1	0.01779
6:69477828:A:T	50	100	1	0.2436
6:69478051:C:A	50	100	0.98	0.02197
6:69478244:A:G	50	100	1	0.06736
6:69478318:A:C	50	100	1	0.01761
6:69478332:G:A	50	100	1	0.3611
6:69478918:C:T	50	100	1	0.01561
6:69479113:C:G	50	100	1	0.2197
6:69479336:A:G	50	100	0.96	0.03341
6:69479614:C:G	50	100	1	0.2438
6:69479945:T:G	50	100	1	0.2435
6:69480064:A:G	50	100	1	0.2373
6:69480146:T:C	50	100	1	0.2435
6:69480269:G:A	50	100	1	0.3174
6:69480270:C:T	50	100	1	0.2397
6:69480325:A:G	50	100	1	0.2197
6:69480352:A:G	50	100	1	0.2195
6:69480417:G:A	50	100	0.92	0.04993
6:69480418:T:C	50	100	1	0.0748
6:69480452:G:A	50	100	1	0.06736
6:69480553:C:A	50	100	1	0.07988
6:69480589:C:G	50	100	1	0.2435
6:69481065:G:A	50	96	0.97	0.061
6:69481091:G:A	50	92	0.88	0.1206
6:69482416:C:T	50	98	1	0.1175
6:69482502:G:A	50	100	1	0.2378
6:69482576:A:G	50	100	1	0.3164
6:69482677:C:T	50	98	0.98	0.0118
6:69482714:G:C	50	100	1	0.2446
6:69482749:A:C	50	98	1	0.2444
6:69482750:T:C	50	100	1	0.01525
6:69482763:T:G	50	100	1	0.1167
6:69482845:C:A	50	100	1	0.2446
6:69482902:C:A	50	100	1	0.3164
6:69482913:C:A	50	100	1	0.362
6:69483016:A:T	50	100	1	0.2397
6:69483156:C:A	50	100	1	0.3164
6:69483387:A:G	50	100	0.98	0.1164
6:69483477:T:C	50	100	1	0.04902
6:69483608:G:A	50	100	1	0.2446
6:69483630:T:A	50	100	1	0.1164
6:69484234:C:A	50	100	1	0.2446
6:69484275:A:G	50	100	1	0.2208
6:69484401:C:T	50	100	1	0.238
6:69484444:T:C	49	93.9	1	0.1162
6:69484452:G:C	50	92	1	0.1167
6:69484497:C:G	48	93.8	1	0.118
6:69484678:T:G	50	100	0.92	0.05701
6:69484967:G:C	50	100	1	0.04902
6:69485008:T:C	50	96	1	0.2456
6:69485010:G:C	50	100	1	0.01797
6:69485997:A:G	50	100	1	0.3624
6:69486377:C:A	50	100	0.99	0.1314
6:69487205:T:A	50	100	1	0.2239
6:69487212:A:T	50	100	1	0.01126
6:69487242:C:T	50	100	1	0.2237
6:69487262:C:T	50	100	1	0.2398
6:69487499:T:G	50	100	1	0.2402
6:69487736:G:A	50	100	0.97	0.06808
6:69487897:C:G	50	100	1	0.01489
6:69487981:C:A	50	100	1	0.2398
6:69488004:C:T	50	100	1	0.1325
6:69488174:G:A	50	100	1	0.01598
6:69488195:C:T	50	100	1	0.3163
6:69488357:G:A	50	100	1	0.2233
6:69488387:T:C	50	100	1	0.3568
6:69488451:A:G	50	100	1	0.2244
6:69488516:T:C	50	100	1	0.1331
6:69488606:G:C	50	100	1	0.01779
6:69488810:A:G	50	100	1	0.2231
6:69488983:G:A	50	100	1	0.2231
6:69489026:A:G	50	100	1	0.2231
6:69489484:G:T	50	98	0.99	0.05138
6:69489776:C:G	50	100	1	0.1333
6:69489821:T:G	50	100	0.99	0.3566
6:69490352:G:A	50	100	1	0.3163
6:69490394:C:A	50	100	1	0.02415
6:69490411:G:C	50	100	1	0.01434
6:69490744:C:T	50	100	1	0.1334
6:69490847:C:T	50	100	1	0.0276
6:69491183:A:G	50	100	1	0.05174
6:69491199:G:A	50	100	1	0.02451
6:69491303:A:T	50	100	1	0.2224
6:69491543:C:T	50	98	0.99	0.319
6:69491777:C:T	50	98	1	0.1211
6:69491801:G:A	50	98	1	0.3557
6:69491802:T:G	50	100	1	0.22
6:69492065:G:T	50	100	1	0.02433
6:69492328:A:G	50	100	1	0.2195
6:69492362:G:A	50	100	1	0.2228
6:69492777:G:A	50	98	1	0.06736
6:69492948:A:C	50	100	1	0.2195
6:69492955:G:T	50	100	1	0.1327
6:69492959:T:C	50	100	1	0.1327
6:69493182:G:A	50	100	0.98	0.1333
6:69493598:C:A	50	100	1	0.3179
6:69493770:T:C	50	100	1	0.1209
6:69493811:A:T	50	100	1	0.09078
6:69494324:T:G	50	100	1	0.2224
6:69494422:T:C	50	100	1	0.0118
6:69494684:T:G	50	100	1	0.2224
6:69495048:T:G	50	100	1	0.07407
6:69495076:G:A	50	100	1	0.1327
6:69495224:G:A	50	100	0.99	0.07462
6:69495242:G:A	50	98	1	0.01707
6:69495307:T:C	50	100	1	0.2226
6:69495315:G:A	50	100	1	0.2226
6:69495545:A:G	50	100	1	0.2226
6:69495594:T:C	50	98	1	0.3566
6:69495595:G:A	50	98	1	0.356
6:69495615:G:T	50	96	1	0.1325
6:69495671:C:T	50	98	1	0.3179
6:69495683:C:T	50	100	1	0.3179
6:69495696:G:T	50	100	1	0.2226
6:69495732:C:T	50	98	0.99	0.01707
6:69495742:T:C	50	100	1	0.2226
6:69495824:A:T	50	94	1	0.2226
6:69496001:A:G	50	98	0.99	0.2231
6:69496028:T:A	50	100	1	0.01797
6:69496036:G:A	50	100	1	0.01961
6:69496096:A:G	50	98	1	0.4746
6:69496153:A:C	50	100	1	0.02142
6:69496266:C:G	50	100	1	0.1447
6:69496309:C:T	49	100	1	0.1325
6:69496330:C:T	50	100	1	0.05156
6:69496349:T:C	50	100	1	0.2233
6:69496426:C:T	50	96	1	0.3263
6:69496467:T:A	47	87.2	1	0.2228
6:69496478:T:A	47	87.2	1	0.2229
6:69496480:G:A	46	80.4	1	0.3177
6:69496494:G:T	48	97.9	1	0.01743
6:69496736:G:A	35	94.3	1	0.2233
6:69496798:G:A	48	97.9	0.99	0.3175
6:69496886:T:C	50	100	1	0.2229
6:69496956:A:G	49	91.8	1	0.3179
6:69497081:A:C	50	100	1	0.3693
6:69497092:C:A	50	100	1	0.1353
6:69497137:G:C	50	100	1	0.0118
6:69497253:G:A	49	100	1	0.1316
6:69497397:G:T	50	100	0.99	0.07426
6:69497775:T:G	43	93	1	0.2462
6:69498075:G:A	50	96	1	0.2233
6:69498090:A:G	50	98	0.99	0.06699
6:69498112:A:G	47	95.7	1	0.1327
6:69498170:C:T	44	79.5	1	0.2393
6:69498207:A:G	47	89.4	1	0.224
6:69498208:A:C	47	89.4	1	0.2211
6:69498294:C:T	44	81.8	1	0.2235
6:69498467:G:A	50	100	1	0.2266
6:69498498:A:T	50	100	1	0.2266
6:69498545:C:T	50	100	1	0.01834
6:69498705:T:G	50	100	1	0.2229
6:69498847:C:G	50	100	1	0.1209
6:69498875:C:T	50	100	0.99	0.2438
6:69499020:C:T	50	98	1	0.1327
6:69499172:C:T	50	98	1	0.1325
6:69499213:T:C	50	98	1	0.2231
6:69499263:A:T	48	79.2	1	0.2229
6:69499318:G:T	49	98	1	0.05374
6:69499376:C:T	50	94	1	0.2231
6:69499472:C:G	50	100	1	0.01471
6:69499511:C:A	50	98	1	0.132
6:69499534:A:T	50	100	1	0.0118
6:69499627:C:T	49	100	1	0.07371
6:69499824:C:T	50	98	1	0.3177
6:69499827:A:G	50	98	1	0.1322
6:69499934:C:A	45	97.8	1	0.2442
6:69499960:G:A	41	92.7	1	0.4377
6:69500026:T:C	44	95.5	1	0.1327
6:69500062:T:C	41	90.2	0.99	0.224
6:69500272:A:C	48	100	1	0.3555
6:69500310:G:A	50	100	0.99	0.07426
6:69500557:T:C	50	100	1	0.1324
6:69500591:T:C	49	100	1	0.2229
6:69500793:G:C	50	100	1	0.2233
6:69500814:C:T	50	98	0.74	0.02469
6:69500888:C:A	41	85.4	1	0.3172
6:69500903:C:T	43	90.7	1	0.06627
6:69501026:G:A	46	97.8	1	0.1322
6:69501027:G:T	47	97.9	1	0.1322
6:69501039:G:T	47	97.9	1	0.1327
6:69501229:G:A	50	100	0.97	0.06808
6:69501300:A:C	50	100	1	0.1449
6:69501872:T:C	50	100	1	0.1324
6:69501876:C:T	50	100	1	0.1324
6:69502022:C:T	50	100	1	0.0118
6:69502133:G:A	50	100	1	0.1325
6:69502178:A:C	50	100	0.98	0.0512
6:69502325:T:A	50	100	1	0.1324
6:69502854:A:C	50	100	1	0.2199
6:69503072:A:G	50	100	1	0.07353
6:69503119:T:C	50	100	1	0.2228
6:69503357:T:C	50	100	1	0.2398
6:69503389:T:C	50	100	1	0.2228
6:69503827:A:T	50	100	1	0.2228
6:69503891:G:A	50	100	1	0.01198
6:69503970:T:C	50	100	1	0.2409
6:69504085:A:G	50	100	1	0.3555
6:69504128:A:G	50	100	1	0.3179
6:69504329:G:A	50	100	1	0.3179
6:69504451:T:C	50	100	1	0.2228
6:69504497:G:C	50	100	1	0.2199
6:69504859:G:A	50	100	1	0.1385
6:69504952:C:T	50	100	1	0.1324
6:69505045:T:G	50	100	1	0.2397
6:69505064:C:T	50	100	1	0.3555
6:69505086:C:T	50	100	1	0.01198
6:69505397:G:A	50	100	1	0.2228
6:69505423:C:G	49	100	1	0.3555
6:69505447:A:G	48	89.6	0.88	0.08315
6:69505451:A:G	50	96	0.85	0.06009
6:69505484:T:C	50	94	0.94	0.1049
6:69505488:C:T	50	92	0.96	0.10780000000000001
6:69505806:A:G	50	100	0.99	0.2228
6:69505892:C:T	50	100	1	0.1324
6:69505966:A:G	50	100	1	0.3555
6:69506255:A:T	50	100	1	0.3562
6:69506614:C:T	50	100	1	0.2229
6:69506633:A:C	50	100	1	0.2229
6:69506756:G:T	50	100	1	0.01507
6:69506940:G:A	50	100	1	0.2228
6:69506998:C:T	50	100	1	0.01198
6:69507058:T:C	50	100	1	0.0118
6:69507289:T:C	50	100	1	0.2228
6:69507560:G:C	50	100	0.99	0.07426
6:69507586:T:G	50	100	1	0.3179
6:69507769:A:G	50	100	1	0.1456
6:69508139:C:T	50	100	1	0.01162
6:69508166:T:C	50	100	1	0.1207
6:69508215:C:A	50	100	1	0.2444
6:69508245:T:C	50	100	1	0.1456
6:69508246:G:A	50	100	1	0.3553
6:69508406:A:T	50	100	1	0.23
6:69508503:T:C	50	100	1	0.02306
6:69508547:C:T	50	100	1	0.3555
6:69508549:T:C	50	100	1	0.2228
6:69508686:C:T	50	100	1	0.3181
6:69508812:G:A	50	100	1	0.2233
6:69508841:A:G	50	100	1	0.3181
6:69509248:G:C	50	100	1	0.01198
6:69509534:G:A	50	100	1	0.2444
6:69509612:C:T	50	100	1	0.142
6:69509649:G:A	50	100	1	0.2397
6:69509724:C:G	50	98	1	0.2397
6:69509745:T:G	50	100	0.99	0.2397
6:69509857:C:A	50	100	1	0.0118
6:69509957:G:A	50	100	1	0.1322
6:69510013:A:T	50	98	1	0.3553
6:69510019:A:C	50	100	1	0.2228
6:69510232:T:C	50	100	1	0.3243
6:69510370:C:T	50	100	1	0.1322
6:69510463:C:G	50	100	1	0.2228
6:69510553:T:C	50	100	1	0.07426
6:69510636:T:C	50	100	1	0.1207
6:69510866:G:A	50	98	1	0.01235
6:69511135:T:A	50	100	1	0.396
6:69511206:T:C	50	100	1	0.2228
6:69511217:T:C	50	100	0.99	0.2418
6:69511391:G:C	50	100	1	0.01198
6:69511430:G:T	50	100	1	0.2171
6:69511508:C:T	50	100	1	0.01779
6:69511509:C:T	50	100	0.99	0.0512
6:69511565:C:T	50	100	0.99	0.24
6:69511587:G:A	50	100	1	0.3179
6:69511634:G:A	50	100	1	0.3208
6:69511649:C:A	50	100	0.94	0.02651
6:69511830:T:C	50	100	1	0.1327
6:69511894:G:A	50	100	1	0.2418
6:69512095:T:A	50	100	1	0.1373
6:69512481:T:C	50	100	1	0.1373
6:69512588:A:G	50	100	1	0.2204
6:69512611:C:T	50	100	1	0.01198
6:69512705:C:T	47	95.7	0.98	0.3179
6:69512729:A:G	46	82.6	0.74	0.07117
6:69512731:A:G	48	75	0.99	0.4971
6:69512733:A:G	47	87.2	0.96	0.061
6:69512766:C:T	48	93.8	1	0.05701
6:69513078:G:A	50	100	1	0.01761
6:69513166:C:T	50	100	1	0.2146
6:69513202:A:G	50	98	1	0.3181
6:69513415:G:A	50	98	0.99	0.1411
6:69513529:C:G	50	100	1	0.1329
6:69513853:G:A	50	100	1	0.1391
6:69514087:G:T	50	94	0.99	0.4593
6:69514126:C:A	50	86	0.99	0.01688
6:69514128:A:C	49	87.8	0.99	0.3248
6:69514134:C:A	49	98	0.96	0.05084
6:69514400:T:C	50	96	0.99	0.2424
6:69514562:A:C	50	100	1	0.1957
6:69515111:A:G	50	100	0.92	0.02288
6:69515158:C:T	50	100	1	0.065
6:69515198:C:T	50	98	1	0.3199
6:69515211:G:T	50	98	1	0.2645
6:69515241:C:T	50	100	1	0.01253
6:69515277:G:A	50	100	1	0.01543
6:69515318:G:A	50	100	0.99	0.1823
6:69515321:G:A	50	100	1	0.1523
6:69515337:T:A	50	100	1	0.01216
6:69515339:A:G	50	98	1	0.4552
6:69515394:C:G	50	98	1	0.3203
6:69515417:C:A	50	98	1	0.266
6:69515449:T:G	50	98	1	0.2656
6:69515551:G:A	50	100	0.94	0.02977
6:69515557:C:T	50	78	0.98	0.1594
6:69515572:G:A	50	98	0.99	0.266
6:69515580:C:T	50	100	0.94	0.03014
6:69515628:T:C	50	96	1	0.4561
6:69515696:G:A	50	98	1	0.266
6:69515708:A:C	50	100	1	0.2235
6:69515733:G:C	50	100	0.94	0.03014
6:69515811:T:C	50	100	1	0.01489
6:69515836:C:A	50	98	0.99	0.2653
6:69515853:C:T	50	100	0.9	0.03068
6:69515911:G:C	47	89.4	1	0.2625
6:69515912:G:A	50	100	0.99	0.02015
6:69516572:G:C	49	87.8	0.99	0.4528
6:69516607:A:T	49	91.8	0.99	0.1407
6:69516690:C:A	50	96	0.99	0.1527
6:69516724:A:T	49	100	0.99	0.1866
6:69516740:G:A	50	100	0.94	0.0305
6:69516804:T:A	50	98	0.99	0.2653
6:69517027:A:G	48	87.5	0.99	0.1569
6:69517165:A:G	49	98	0.99	0.2642
6:69517213:G:A	49	75.5	1	0.3197
6:69517264:T:C	49	85.7	1	0.4493
6:69517510:T:A	47	78.7	1	0.1527
6:69517607:C:G	42	76.2	0.98	0.187
6:69517610:C:G	42	76.2	0.99	0.1872
6:69517649:G:A	47	78.7	0.99	0.3232
6:69517860:C:T	49	98	1	0.2869
6:69517869:A:G	50	100	1	0.06264
6:69518107:T:A	50	100	0.96	0.02996
6:69518135:G:A	50	100	0.98	0.2627
6:69518174:A:G	50	100	1	0.1699
6:69518247:A:G	50	100	0.96	0.02941
6:69518320:A:C	50	100	1	0.3206
6:69518331:G:A	50	100	0.97	0.03014
6:69518424:G:A	49	93.9	1	0.157
6:69518577:A:G	38	78.9	0.99	0.254
6:69518586:T:A	37	75.7	0.99	0.2618
6:69519507:G:A	50	100	1	0.2642
6:69519617:G:T	48	100	1	0.2651
6:69519692:C:T	44	90.9	0.99	0.2525
6:69520052:C:G	50	100	1	0.1534
6:69520141:C:A	50	100	0.96	0.02088
6:69520227:A:G	48	83.3	1	0.2584
6:69520228:C:A	48	83.3	1	0.266
6:69520554:T:C	31	80.6	1	0.2651
6:69520636:A:G	48	95.8	1	0.07153
6:69520657:G:T	48	91.7	1	0.1472
6:69520756:C:T	50	94	1	0.3177
6:69520820:G:T	48	95.8	1	0.2682
6:69520917:A:T	50	100	1	0.2587
6:69521065:A:C	48	93.8	1	0.4541
6:69521081:G:A	49	95.9	1	0.266
6:69521159:T:A	50	100	0.98	0.07099
6:69521169:A:T	50	98	1	0.03014
6:69521326:G:C	50	100	1	0.02941
6:69521372:C:A	47	97.9	0.91	0.02397
6:69521455:T:C	41	90.2	1	0.266
6:69521556:A:T	50	100	0.95	0.03268
6:69521729:G:T	50	100	1	0.02941
6:69521828:A:T	50	100	1	0.07171
6:69521927:C:T	50	100	1	0.1543
6:69522024:C:A	50	100	1	0.02941
6:69522191:A:T	50	100	1	0.2587
6:69522312:C:T	50	100	1	0.02959
6:69522432:A:T	50	100	1	0.4553
6:69522449:A:G	50	100	1	0.2605
6:69522552:A:G	50	100	1	0.2607
6:69522689:A:G	50	100	1	0.1776
6:69522718:T:C	50	100	1	0.4555
6:69523078:A:G	50	100	1	0.2674
6:69523147:C:T	50	100	1	0.2674
6:69523160:G:A	50	100	1	0.1885
6:69523621:G:T	50	100	1	0.4568
6:69523737:C:T	50	100	1	0.2676
6:69523816:C:T	50	100	1	0.4566
6:69523909:A:T	50	100	1	0.1886
6:69523933:G:A	50	100	1	0.1885
6:69523989:T:C	50	100	1	0.09205
6:69524051:A:T	50	100	0.99	0.1294
6:69524121:A:G	50	100	1	0.02941
6:69524223:A:G	50	98	1	0.1541
6:69524239:A:C	50	100	0.98	0.2678
6:69524261:T:C	50	100	1	0.02941
6:69524581:C:A	50	100	1	0.268
6:69525307:C:G	50	100	0.99	0.4562
6:69525472:C:T	50	100	1	0.1549
6:69525871:G:T	50	100	1	0.2678
6:69525928:G:A	50	100	1	0.3192
6:69526573:G:C	50	100	1	0.2596
6:69526632:C:G	50	100	1	0.2678
6:69527002:T:C	50	90	1	0.3192
6:69527015:A:G	48	79.2	0.99	0.2613
6:69527020:T:C	50	86	1	0.3192
6:69527744:T:G	50	100	1	0.1886
6:69527938:T:C	50	100	1	0.3192
6:69528188:T:C	50	98	1	0.04866
6:69528219:A:T	50	100	1	0.1774
6:69528516:C:T	50	100	1	0.02923
6:69528781:T:C	50	100	1	0.4564
6:69528893:C:T	50	100	1	0.3194
6:69529557:T:C	50	100	0.99	0.4564
6:69529558:T:C	50	100	0.98	0.4564
6:69530051:A:G	50	100	1	0.1886
6:69530076:G:A	50	100	1	0.1592
6:69530288:C:T	50	100	1	0.1774
6:69530377:A:T	50	100	0.99	0.4564
6:69530618:A:T	50	98	0.96	0.3194
6:69530619:A:T	50	98	0.87	0.0216
6:69530671:G:T	50	100	1	0.1592
6:69531040:A:G	50	98	0.99	0.2671
6:69531102:T:C	50	100	1	0.4564
6:69531218:T:C	50	100	1	0.2582
6:69531380:G:A	50	100	0.98	0.01997
6:69531905:G:C	50	100	1	0.2643
6:69531977:T:C	50	100	1	0.04466
6:69532064:T:A	50	100	1	0.1935
6:69532171:A:C	50	100	0.99	0.1817
6:69532425:T:C	50	100	1	0.1797
6:69532519:G:C	50	100	1	0.264
6:69532760:G:A	50	100	0.99	0.2643
6:69533084:C:G	50	100	1	0.1934
6:69533114:G:A	50	100	1	0.04466
6:69533129:G:A	50	100	0.99	0.1491
6:69533382:A:G	50	100	1	0.01543
6:69534318:G:T	50	100	1	0.1939
6:69534329:T:C	50	100	0.99	0.4381
6:69534330:G:A	50	100	1	0.3146
6:69534569:A:G	50	100	1	0.04466
6:69534652:C:T	50	100	1	0.1934
6:69534787:G:A	50	100	1	0.1935
6:69535394:C:G	50	100	1	0.4579
6:69535509:C:G	50	100	1	0.04466
6:69535537:C:T	50	100	1	0.1485
6:69535617:C:T	50	100	1	0.1932
6:69535630:T:C	50	100	1	0.4577
6:69535634:A:G	50	100	1	0.2636
6:69535800:G:A	50	100	1	0.2582
6:69535898:T:G	50	100	0.97	0.01126
6:69535988:C:T	50	100	1	0.1928
6:69536093:A:G	50	100	1	0.1928
6:69536182:G:C	50	100	1	0.3177
6:69536201:C:T	50	100	1	0.1928
6:69536309:G:A	50	100	1	0.1928
6:69536313:G:A	50	100	1	0.02723
6:69536351:T:A	50	100	1	0.1928
6:69536382:T:C	50	100	1	0.01162
6:69536439:G:A	50	100	0.91	0.02669
6:69536520:A:G	50	100	1	0.1928
6:69536699:C:T	50	100	0.96	0.01507
6:69536885:G:A	50	100	1	0.4573
6:69537023:G:T	50	100	1	0.1928
6:69537228:C:T	50	100	1	0.2578
6:69537244:C:T	50	100	1	0.1928
6:69537283:T:C	50	100	1	0.1712
6:69537566:G:A	50	100	1	0.01543
6:69537898:T:C	50	100	1	0.1928
6:69537943:A:G	50	100	1	0.1928
6:69538082:C:T	50	100	1	0.1928
6:69538097:T:G	49	100	1	0.1436
6:69538381:T:C	50	100	1	0.07335
6:69538422:C:T	50	100	1	0.01543
6:69538451:T:G	50	100	1	0.3867
6:69538453:C:T	50	100	1	0.2502
6:69538572:G:A	50	100	1	0.1222
6:69538782:T:C	50	100	1	0.4572
6:69539091:T:A	50	100	1	0.01543
6:69539351:A:G	50	100	1	0.01543
6:69539495:T:G	50	100	1	0.01543
6:69539965:C:T	50	100	1	0.01543
6:69540243:C:A	50	100	1	0.01543
6:69540296:A:G	50	100	1	0.2694
6:69540321:C:T	50	100	1	0.01561
6:69540724:G:T	50	100	1	0.0158
6:69540837:C:T	50	100	1	0.3871
6:69540919:G:A	50	100	1	0.01561
6:69541079:C:T	50	100	1	0.0207
6:69541219:A:C	50	100	1	0.3179
6:69541586:C:A	50	100	0.99	0.1155
6:69541612:G:A	50	100	1	0.3373
6:69542045:A:T	50	100	1	0.01561
6:69542086:T:G	50	98	0.96	0.01543
6:69542171:T:A	50	100	1	0.01561
6:69542215:G:A	50	100	1	0.01344
6:69542219:A:G	50	100	0.91	0.01816
6:69542310:C:T	50	100	1	0.02106
6:69542794:T:A	50	100	1	0.4001
6:69542996:G:A	50	100	1	0.01616
6:69543741:T:A	50	100	1	0.01561
6:69543752:T:A	50	100	1	0.01561
6:69543943:G:A	50	100	1	0.01761
6:69543994:G:A	50	100	1	0.01561
6:69544524:C:T	50	100	1	0.01561
6:69544933:T:G	50	100	1	0.01561
6:69545369:A:G	50	100	1	0.1816
6:69545416:C:T	50	100	1	0.01561
6:69545588:A:G	50	100	1	0.01561
6:69545635:T:C	50	100	1	0.0158
6:69545637:T:C	50	100	1	0.01561
6:69545643:T:C	50	100	1	0.01561
6:69545679:G:A	50	100	1	0.01561
6:69546388:C:T	50	100	1	0.01688
6:69546429:A:G	50	100	1	0.1816
6:69546487:C:T	50	100	1	0.1216
6:69546531:C:G	50	100	0.84	0.0158
6:69546724:G:A	50	100	1	0.01561
6:69547328:T:C	50	100	1	0.2524
6:69547402:C:T	50	100	1	0.01561
6:69547626:G:A	50	100	1	0.01561
6:69547672:T:G	50	100	1	0.01561
6:69547870:T:C	50	100	1	0.4161
6:69547878:A:G	50	100	1	0.01561
6:69547904:G:A	50	100	1	0.07298
6:69548215:A:G	50	100	1	0.01561
6:69548237:C:T	50	100	1	0.01561
6:69548458:G:A	50	100	1	0.01561
6:69548782:C:A	50	100	1	0.3172
6:69548865:T:A	50	98	0.98	0.0167
6:69549125:A:G	50	90	1	0.2397
6:69549149:C:T	50	100	1	0.01561
6:69549204:T:C	50	98	1	0.2524
6:69549213:G:A	49	100	1	0.0581
6:69549313:G:A	49	100	1	0.07298
6:69549334:C:T	49	100	1	0.06463
6:69549766:A:G	50	100	1	0.01561
6:69549833:T:C	50	100	1	0.4
6:69550015:C:T	50	100	1	0.01561
6:69550046:A:C	50	100	0.99	0.1218
6:69550162:C:T	50	100	0.95	0.01561
6:69550163:A:G	50	100	1	0.4161
6:69550813:G:A	50	100	1	0.3148
6:69551019:G:A	50	100	0.96	0.0374
6:69551099:C:T	50	100	1	0.3312
6:69551415:C:T	50	100	1	0.1196
6:69551583:C:T	50	100	1	0.01144
6:69552076:C:T	50	100	0.96	0.04902
6:69552500:T:C	50	100	1	0.01561
6:69552634:T:C	50	100	0.9	0.02251
6:69552656:A:T	50	100	1	0.01561
6:69552677:T:C	50	100	1	0.4023
6:69552833:G:A	50	100	1	0.1816
6:69552975:C:T	50	100	1	0.01561
6:69553045:C:T	50	100	1	0.01561
6:69553075:C:T	50	100	0.98	0.03922
6:69553113:C:T	50	100	1	0.4161
6:69553432:C:T	50	100	1	0.01561
6:69553670:C:T	50	100	1	0.3346
6:69553747:A:G	50	100	1	0.01561
6:69553751:G:C	50	100	0.88	0.01634
6:69554494:G:A	50	100	1	0.06046
6:69554538:C:G	50	100	1	0.3143
6:69554719:C:T	50	100	1	0.06028
6:69556048:G:A	50	100	0.99	0.3433
6:69556874:C:T	50	100	1	0.4196
6:69557010:G:A	50	98	0.99	0.3967
6:69557189:T:C	50	100	1	0.1836
6:69557524:A:T	50	100	1	0.02033
6:69558106:C:A	50	100	1	0.07117
6:69558114:G:A	50	100	1	0.4198
6:69558520:T:C	50	100	1	0.1837
6:69558776:G:A	50	100	1	0.01344
6:69559473:A:G	50	100	1	0.4192
6:69560082:A:C	50	100	1	0.3971
6:69560224:C:T	50	100	0.96	0.0699
6:69560246:C:T	50	100	1	0.4296
6:69560634:A:G	50	100	1	0.1861
6:69560655:A:G	50	98	1	0.3971
6:69561028:C:T	50	100	0.98	0.05719
6:69561144:A:G	50	100	1	0.02052
6:69561203:C:T	50	100	0.98	0.0719
6:69561214:C:T	50	100	1	0.05991
6:69561416:G:A	50	100	1	0.1196
6:69562398:C:T	50	100	1	0.4192
6:69563190:G:A	50	100	1	0.02052
6:69563191:T:C	50	100	1	0.1836
6:69563401:A:G	50	100	1	0.4192
6:69563649:C:A	50	98	1	0.3139
6:69563721:G:A	50	100	1	0.3199
6:69564405:C:T	50	98	1	0.02033
6:69565070:C:T	50	100	1	0.1216
6:69565369:T:C	50	100	1	0.1216
6:69565614:C:T	50	100	1	0.01561
6:69565689:C:T	50	100	1	0.3972
6:69565773:T:A	50	100	1	0.03268
6:69566074:A:G	50	100	1	0.1837
6:69566257:G:C	50	100	1	0.0325
6:69566375:A:C	50	100	1	0.3972
6:69566796:G:T	50	100	1	0.02052
6:69567485:T:C	49	100	1	0.396
6:69567766:C:T	50	100	1	0.4201
6:69567824:C:A	50	100	1	0.02015
6:69567845:G:T	50	100	1	0.1821
6:69568655:T:C	50	100	1	0.1834
6:69569453:A:G	50	100	1	0.3958
6:69569585:G:A	50	100	1	0.2603
6:69569838:C:T	50	100	0.99	0.07044
6:69569988:T:G	50	100	1	0.3143
6:69570484:A:G	50	100	0.99	0.05537
6:69570725:C:A	50	100	0.99	0.419
6:69573512:G:C	50	100	1	0.3139
6:69574351:T:C	50	100	0.98	0.0532
6:69574424:C:T	50	98	1	0.1828
6:69575149:A:G	50	100	1	0.4198
6:69575455:A:T	49	89.8	0.95	0.1423
6:69575471:T:C	45	86.7	0.9	0.01452
6:69575750:G:A	50	100	1	0.01416
6:69576239:T:C	50	100	1	0.3976
6:69576302:T:C	50	100	1	0.3978
6:69576331:G:T	50	100	1	0.398
6:69576492:A:G	50	100	1	0.05737
6:69576822:A:G	50	100	0.94	0.01979
6:69577051:G:A	50	100	1	0.02179
6:69577484:A:G	50	100	1	0.01253
6:69577737:A:G	50	100	0.99	0.3963
6:69577790:A:C	50	100	0.97	0.05628
6:69577875:C:A	50	100	1	0.3963
6:69578529:G:A	50	100	1	0.0158
6:69578760:G:T	50	100	1	0.01253
6:69578863:G:A	50	96	1	0.396
6:69579165:T:G	50	100	1	0.321
6:69580578:C:A	50	100	1	0.3607
6:69581261:C:T	50	100	0.98	0.02215
6:69581543:C:G	50	100	0.94	0.1209
6:69582000:A:C	50	100	1	0.3962
6:69583309:C:T	50	100	1	0.3217
6:69583429:G:A	50	100	0.99	0.4913
6:69583761:C:T	50	100	0.96	0.04503
6:69584991:G:A	49	100	0.98	0.02614
6:69585315:C:A	50	100	1	0.4679
6:69585391:C:T	50	100	0.98	0.02251
6:69585615:T:C	50	100	1	0.4679
6:69586504:C:A	50	100	0.92	0.01707
6:69586660:A:G	50	100	1	0.4775
6:69586962:G:C	50	100	0.92	0.01707
6:69587007:A:G	50	100	1	0.01017
6:69587317:G:A	50	100	1	0.1489
6:69587442:G:A	50	100	1	0.01997
6:69588253:C:T	50	100	1	0.1449
6:69588859:C:A	50	100	0.92	0.01471
6:69589058:G:A	50	100	0.92	0.01725
6:69589721:T:A	50	100	1	0.4666
6:69590399:T:C	50	100	0.86	0.02015
6:69592262:C:T	50	100	1	0.1472
6:69593703:T:A	50	98	0.99	0.4671
6:69594437:C:G	50	100	1	0.02052
6:69594555:A:G	50	100	1	0.02705
6:69595348:G:C	50	100	1	0.1496
6:69596007:T:C	50	98	0.99	0.4664
6:69596254:G:A	50	100	1	0.1462
6:69597038:C:A	50	100	0.98	0.1501
6:69597525:C:T	50	100	1	0.1503
6:69597766:G:A	50	98	0.99	0.4666
6:69599278:A:T	50	100	1	0.1503
6:69599530:G:A	50	100	1	0.01979
6:69599602:T:G	50	100	1	0.1469
6:69599740:C:T	50	98	0.96	0.07044
6:69599883:C:T	50	98	1	0.3255
6:69600684:A:G	50	96	0.99	0.4927
6:69602298:T:A	50	100	0.98	0.0768
6:69602659:C:T	50	98	1	0.3255
6:69603190:G:A	50	100	1	0.02505
6:69603510:T:A	45	93.3	0.69	0.01126
6:69603511:T:A	46	84.8	0.98	0.3375
6:69603646:T:C	50	98	1	0.4987
6:69603710:A:C	50	98	1	0.344
6:69603772:T:A	50	100	1	0.01979
6:69603947:T:C	50	98	0.99	0.3188
6:69604084:C:A	50	98	1	0.4931
6:69604305:A:C	50	98	1	0.3186
6:69604401:T:A	50	98	0.99	0.4708
6:69604881:T:C	50	100	1	0.02959
6:69604917:C:T	50	100	1	0.2424
6:69604926:C:T	50	100	1	0.06808
6:69605055:C:G	49	100	1	0.02596
6:69605085:T:C	50	98	0.96	0.06954
6:69605148:A:C	50	100	0.99	0.2424
6:69605169:C:T	50	100	1	0.06808
6:69605355:C:T	50	100	0.98	0.2424
6:69605667:T:C	50	100	1	0.2424
6:69605866:T:C	50	100	0.99	0.2424
6:69606023:G:C	50	100	0.99	0.216
6:69606629:A:G	50	98	0.98	0.148
6:69606642:A:T	50	98	0.99	0.216
6:69606644:A:G	50	100	0.97	0.02977
6:69607269:A:T	50	100	1	0.2702
6:69607483:A:G	50	100	1	0.2424
6:69608102:T:C	50	100	1	0.2424
6:69608439:A:G	50	100	1	0.242
6:69608541:T:A	50	100	1	0.02596
6:69608588:C:T	50	100	1	0.148
6:69608652:G:A	50	100	1	0.216
6:69609034:T:C	50	100	1	0.2426
6:69609645:A:G	50	100	1	0.2426
6:69609665:T:A	50	100	1	0.2424
6:69609775:G:A	50	100	1	0.2424
6:69609825:T:G	50	100	1	0.2424
6:69609861:C:T	50	100	1	0.216
6:69610359:A:G	50	100	1	0.2424
6:69610486:A:G	50	100	1	0.216
6:69610574:T:C	50	100	1	0.2424
6:69611021:T:G	50	100	1	0.2424
6:69611163:T:C	50	100	1	0.06808
6:69611566:T:C	50	100	1	0.2424
6:69611756:C:A	50	100	1	0.216
6:69611878:C:G	50	100	1	0.2424
6:69611879:A:G	50	100	1	0.2424
6:69611968:G:A	50	100	1	0.216
6:69612122:C:T	50	100	1	0.2424
6:69612342:T:A	50	100	1	0.2821
6:69612354:T:C	50	100	1	0.148
6:69612368:T:C	50	100	1	0.2424
6:69612396:G:C	50	100	1	0.2424
6:69612441:T:C	50	100	1	0.216
6:69612479:A:C	50	100	1	0.2159
6:69612540:C:T	50	100	1	0.02996
6:69612972:T:A	50	100	1	0.2424
6:69612976:G:A	50	100	0.92	0.01888
6:69613188:T:C	50	100	0.99	0.02052
6:69613494:C:T	50	100	0.99	0.02633
6:69613746:T:G	50	100	1	0.06736
6:69613931:G:C	50	100	1	0.2162
6:69614002:G:A	50	100	1	0.1481
6:69614050:G:C	50	100	1	0.2558
6:69614161:T:G	50	100	1	0.2162
6:69614459:T:G	50	100	1	0.2422
6:69614473:C:A	50	100	1	0.2162
6:69614505:A:G	50	100	1	0.2422
6:69614562:A:T	50	100	1	0.216
6:69614626:T:G	50	100	1	0.2422
6:69614644:T:C	50	100	1	0.2422
6:69614670:G:T	50	98	1	0.148
6:69614758:A:G	50	100	1	0.2424
6:69615696:T:C	50	100	1	0.2821
6:69615835:A:G	50	100	1	0.2424
6:69615884:T:A	50	100	1	0.06736
6:69616117:G:A	50	100	1	0.2164
6:69616133:A:T	50	100	1	0.2426
6:69616268:T:C	50	100	1	0.2164
6:69616465:A:G	50	100	1	0.2164
6:69616468:A:G	50	100	1	0.2427
6:69616470:C:T	50	100	1	0.0158
6:69616511:A:G	50	100	1	0.2426
6:69616516:T:C	50	100	1	0.2164
6:69616561:A:T	50	100	1	0.2164
6:69616696:G:C	50	100	0.99	0.2725
6:69616725:C:G	50	98	1	0.1481
6:69616822:G:A	50	100	1	0.2426
6:69616859:G:A	50	100	1	0.01162
6:69617063:G:A	50	100	0.98	0.04757
6:69617086:T:C	50	100	0.99	0.22
6:69617118:A:G	50	100	1	0.2424
6:69617142:C:T	50	100	1	0.06826
6:69617232:G:T	50	100	1	0.2558
6:69617322:A:G	50	100	0.96	0.03341
6:69617368:A:G	50	100	0.99	0.03177
6:69617421:G:A	50	100	0.8	0.0158
6:69618251:C:G	50	98	0.99	0.3012
6:69618408:T:C	50	100	1	0.2164
6:69618564:A:T	50	100	1	0.02669
6:69618900:T:C	50	100	1	0.02814
6:69618978:A:T	50	100	1	0.221
6:69619303:C:T	50	98	1	0.148
6:69619304:G:A	50	100	1	0.07298
6:69619549:C:A	50	100	1	0.07226
6:69619671:A:G	50	100	1	0.221
6:69619816:A:C	50	100	1	0.0728
6:69619839:A:G	50	98	1	0.148
6:69619887:T:C	50	100	1	0.2208
6:69619891:A:G	50	96	0.84	0.07026
6:69619954:T:A	50	100	1	0.2208
6:69620078:C:T	50	100	1	0.2208
6:69620490:C:T	50	100	1	0.2208
6:69620935:C:T	49	100	1	0.2208
6:69621020:C:T	50	100	1	0.2208
6:69621089:C:A	50	100	1	0.06754
6:69621214:G:A	50	100	1	0.07208
6:69621305:T:C	50	100	1	0.2823
6:69621502:A:G	50	100	0.97	0.2211
6:69621759:A:G	50	100	1	0.2821
6:69622126:G:T	50	98	1	0.148
6:69622342:G:T	50	100	1	0.07244
6:69622461:C:A	50	100	1	0.02687
6:69622483:A:G	50	98	1	0.1017
6:69623161:C:A	50	100	1	0.22
6:69623267:T:C	50	100	1	0.22
6:69623288:A:G	50	100	1	0.22
6:69623448:G:A	50	100	1	0.2208
6:69623483:T:A	50	100	1	0.22
6:69623905:G:T	50	100	1	0.22
6:69624153:T:A	50	100	1	0.05737
6:69624242:A:T	50	100	1	0.22
6:69624413:G:A	50	98	0.99	0.2709
6:69624417:A:G	50	100	1	0.22
6:69624540:T:G	50	100	1	0.2202
6:69624657:A:T	50	100	1	0.22
6:69624707:T:G	50	100	1	0.22
6:69624754:G:A	50	100	1	0.01616
6:69624905:C:T	50	100	1	0.2202
6:69625055:G:A	50	100	1	0.06736
6:69625135:G:A	50	100	1	0.221
6:69625227:A:T	50	98	0.98	0.0423
6:69625370:C:A	50	100	1	0.2814
6:69625400:A:G	50	100	1	0.05755
6:69625422:A:G	50	100	1	0.2199
6:69625437:C:T	50	100	1	0.05719
6:69625440:G:C	50	100	1	0.2199
6:69625507:T:C	50	100	1	0.2199
6:69625536:G:A	50	100	1	0.2199
6:69625581:G:C	50	100	1	0.05719
6:69625603:T:C	50	98	1	0.2818
6:69625630:C:A	50	96	1	0.1481
6:69625683:A:G	50	98	1	0.2202
6:69625757:G:A	50	98	1	0.2202
6:69625795:A:G	47	95.7	1	0.2208
6:69625940:A:G	49	98	1	0.2244
6:69625996:G:T	50	98	1	0.2202
6:69626016:A:G	50	98	1	0.2202
6:69626101:T:C	50	98	1	0.2202
6:69626545:T:A	50	98	1	0.282
6:69626596:T:A	50	98	1	0.2204
6:69626597:G:T	50	98	1	0.2204
6:69626706:C:A	50	98	1	0.221
6:69626869:C:T	50	100	0.96	0.01924
6:69626881:G:C	50	100	1	0.07208
6:69626910:G:A	50	98	1	0.2204
6:69626955:T:A	50	98	1	0.2204
6:69626964:C:T	50	98	1	0.2204
6:69626973:C:T	50	96	1	0.2204
6:69627199:T:C	50	98	1	0.2204
6:69627280:G:A	50	96	0.91	0.05701
6:69627351:T:C	50	98	1	0.2204
6:69627502:C:A	50	98	1	0.2246
6:69627506:G:C	50	98	1	0.2246
6:69627634:A:G	50	98	1	0.2206
6:69627698:G:A	50	98	1	0.2204
6:69627872:C:G	50	100	0.9	0.02306
6:69628061:T:C	50	96	0.92	0.1534
6:69628286:G:T	50	100	1	0.01144
6:69628294:C:A	50	98	1	0.2204
6:69628538:G:A	50	98	1	0.2208
6:69628621:C:T	50	98	1	0.2204
6:69628745:C:T	50	100	0.92	0.01888
6:69629226:C:T	50	98	1	0.2206
6:69629270:G:T	50	98	0.98	0.2204
6:69629290:G:A	50	100	1	0.03214
6:69629350:T:C	50	98	1	0.2204
6:69629434:C:T	50	98	1	0.282
6:69629478:A:G	50	98	1	0.2204
6:69629688:A:G	50	100	1	0.2202
6:69629689:C:G	50	100	1	0.05719
6:69630044:T:G	50	100	1	0.2829
6:69630081:T:C	50	100	1	0.148
6:69630116:C:A	50	100	1	0.2814
6:69630276:T:G	50	98	0.98	0.1135
6:69630879:T:G	50	100	1	0.02741
6:69631016:T:C	50	100	1	0.02741
6:69631064:C:T	50	100	1	0.25
6:69631167:C:G	50	98	1	0.02741
6:69631493:T:C	50	100	1	0.02741
6:69631559:G:A	50	100	1	0.01598
6:69631586:C:T	50	98	1	0.02741
6:69631961:G:A	50	100	1	0.148
6:69632053:G:A	50	100	0.89	0.01816
6:69632360:T:A	50	100	1	0.2774
6:69632581:T:G	50	98	1	0.05737
6:69632623:A:C	50	98	1	0.06155
6:69632642:G:A	50	98	1	0.02723
6:69632795:A:C	50	98	1	0.2199
6:69632870:G:C	50	100	1	0.2772
6:69632915:T:C	50	100	1	0.2823
6:69632962:C:T	50	98	1	0.2197
6:69633034:T:C	50	98	1	0.2197
6:69633251:C:G	50	98	1	0.2197
6:69633285:A:G	50	98	0.99	0.2476
6:69633438:A:G	49	100	1	0.22
6:69633457:A:G	50	96	1	0.2199
6:69633475:A:G	50	96	1	0.2199
6:69633498:G:T	50	92	1	0.2199
6:69633507:T:C	45	86.7	0.99	0.3535
6:69633540:A:T	45	75.6	0.98	0.2217
6:69633858:G:A	50	98	1	0.2202
6:69634056:C:A	50	100	1	0.2199
6:69634083:C:G	50	98	1	0.2199
6:69634110:G:A	50	96	1	0.2199
6:69634135:A:G	50	98	1	0.2199
6:69634164:G:T	50	98	0.97	0.01652
6:69634310:G:C	50	98	1	0.2199
6:69634360:G:A	50	100	1	0.07734
6:69634993:G:A	50	98	1	0.0276
6:69635011:A:C	50	100	1	0.2789
6:69635131:G:A	50	98	1	0.22
6:69635162:T:C	50	98	1	0.2202
6:69635440:C:G	50	98	1	0.2202
6:69635474:C:T	50	98	1	0.2202
6:69635555:G:A	50	100	1	0.2787
6:69635621:C:T	50	94	0.99	0.3529
6:69635867:C:T	50	98	1	0.2202
6:69635945:C:T	50	98	1	0.02723
6:69636048:T:C	50	98	1	0.2202
6:69636119:A:G	50	98	1	0.02723
6:69636166:A:C	50	100	1	0.2818
6:69636389:T:A	50	98	1	0.02723
6:69636499:T:A	50	98	0.99	0.2672
6:69636710:C:T	50	98	1	0.2202
6:69636821:C:T	50	100	1	0.2785
6:69636915:C:T	50	98	1	0.2202
6:69636963:C:A	50	98	1	0.2206
6:69637054:A:T	50	98	1	0.2206
6:69637235:A:G	50	100	1	0.221
6:69637237:G:A	50	100	0.96	0.01906
6:69637383:G:A	50	100	1	0.2545
6:69637453:C:T	50	98	1	0.221
6:69637503:T:C	50	100	1	0.1492
6:69637730:G:A	50	100	1	0.02741
6:69637783:A:C	50	98	1	0.06118
6:69637788:A:G	50	98	1	0.02741
6:69637806:G:T	50	100	1	0.2115
6:69637855:G:A	50	98	1	0.0719
6:69637923:C:T	50	100	0.96	0.02052
6:69638014:G:T	50	100	0.96	0.02052
6:69638091:T:A	50	100	1	0.06772
6:69638417:C:T	50	100	1	0.2393
6:69638844:T:C	50	100	1	0.2393
6:69638898:A:G	50	100	1	0.2393
6:69639000:T:C	50	98	1	0.02723
6:69639002:G:C	50	100	1	0.2395
6:69639153:G:A	50	100	0.96	0.07498
6:69639200:C:T	50	100	1	0.2391
6:69639201:A:G	50	100	1	0.2395
6:69639237:T:A	50	100	1	0.2393
6:69639280:C:G	50	100	1	0.2391
6:69639310:A:G	50	100	0.98	0.2395
6:69639416:G:T	50	100	1	0.2391
6:69639500:G:A	50	98	1	0.02723
6:69639594:G:A	50	100	1	0.2391
6:69639638:G:A	50	100	1	0.2393
6:69639971:G:A	50	100	1	0.2393
6:69640313:G:A	50	98	0.98	0.2591
6:69640341:G:T	50	100	1	0.1394
6:69640424:C:T	50	100	0.98	0.04285
6:69640764:A:T	50	100	1	0.0679
6:69640939:G:A	50	100	1	0.2391
6:69640984:G:A	50	100	1	0.03304
6:69641464:G:A	50	100	0.96	0.04176
6:69641797:C:T	49	100	1	0.2397
6:69642045:T:C	50	100	1	0.2389
6:69642296:G:A	50	100	1	0.06118
6:69642504:C:T	50	100	1	0.2115
6:69642607:C:T	50	100	0.93	0.03468
6:69643141:C:T	50	98	1	0.02723
6:69643142:T:C	50	100	1	0.2854
6:69643244:A:G	50	98	0.98	0.3204
6:69643338:G:A	50	100	1	0.2505
6:69643450:G:A	50	100	1	0.2219
6:69643682:C:T	50	100	1	0.03268
6:69643940:T:C	50	98	0.98	0.2674
6:69644267:A:C	50	100	1	0.2504
6:69644479:T:C	50	100	1	0.02015
6:69644531:T:C	50	100	1	0.01561
6:69644582:G:A	50	100	1	0.03268
6:69644682:C:T	50	100	1	0.2446
6:69644737:C:T	50	100	1	0.03286
6:69644790:G:A	50	100	1	0.061
6:69645589:A:C	50	100	1	0.2393
6:69645822:C:T	50	100	1	0.2384
6:69646165:C:T	50	98	1	0.02705
6:69646349:A:C	50	100	1	0.14
6:69646361:C:A	50	90	0.95	0.4454
6:69646369:A:C	50	100	0.99	0.2859
6:69646946:G:A	50	100	0.96	0.07008
6:69647250:C:G	50	100	1	0.06736
6:69647476:T:A	50	100	1	0.2825
6:69647529:A:C	50	100	1	0.03086
6:69647534:C:G	50	100	1	0.2487
6:69648580:A:T	50	100	1	0.03268
6:69649007:C:T	50	100	1	0.03268
6:69649136:T:C	50	100	1	0.01852
6:69649637:A:T	50	100	1	0.01561
6:69649846:G:A	49	100	1	0.2346
6:69649864:G:A	50	100	1	0.2346
6:69650044:C:T	50	100	1	0.2346
6:69650977:C:T	50	96	0.98	0.2255
6:69651592:G:A	50	98	0.99	0.1033
6:69651737:G:A	50	100	0.99	0.03813
6:69652842:A:G	50	96	0.92	0.2006
6:69653122:C:T	50	98	0.98	0.39
6:69653126:A:G	50	100	0.98	0.0492
6:69653302:A:G	50	98	0.99	0.3882
6:69653599:A:G	50	100	0.93	0.04285
6:69653612:A:C	50	100	0.99	0.1589
6:69653912:T:C	50	100	1	0.0463
6:69654144:A:G	48	93.8	0.99	0.2055
6:69654303:A:G	50	100	0.92	0.01543
6:69654524:C:G	50	100	0.99	0.3978
6:69654776:A:G	50	100	1	0.3831
6:69654784:A:G	50	100	0.99	0.1594
6:69654925:G:A	50	100	0.98	0.1619
6:69654989:C:A	50	100	1	0.187
6:69655258:C:T	50	100	0.96	0.01725
6:69655264:C:T	50	100	1	0.1868
6:69655278:G:C	50	100	0.98	0.1138
6:69655389:C:A	50	100	1	0.1868
6:69655686:A:G	50	100	0.98	0.11
6:69655996:G:A	50	100	1	0.01325
6:69656904:C:T	50	100	0.99	0.1062
6:69657040:C:A	50	100	0.96	0.0443
6:69657256:A:G	50	100	0.98	0.15
6:69657351:G:T	50	100	0.99	0.106
6:69657832:G:A	50	100	0.99	0.2587
6:69658069:C:T	50	100	1	0.01162
6:69658070:T:G	50	100	1	0.3468
6:69658203:T:C	50	100	1	0.3468
6:69658371:A:T	50	100	1	0.1304
6:69658736:T:C	50	100	1	0.0463
6:69659267:A:G	50	100	1	0.3468
6:69659340:C:T	50	100	1	0.3468
6:69659363:C:T	50	100	0.92	0.01834
6:69659448:C:A	50	100	1	0.01344
6:69659643:T:C	50	100	0.99	0.2547
6:69659820:T:C	50	100	1	0.1304
6:69660069:A:C	50	86	0.89	0.2024
6:69660137:T:C	50	100	1	0.2108
6:69660143:C:T	50	98	0.99	0.2585
6:69660325:T:A	50	100	1	0.3471
6:69660431:G:A	50	100	0.99	0.2545
6:69660579:C:A	50	100	1	0.3468
6:69661070:T:C	50	98	0.99	0.2547
6:69661245:C:T	50	100	0.99	0.1507
6:69661270:A:G	50	100	0.99	0.1058
6:69661273:G:A	50	100	1	0.3469
6:69661492:G:A	50	100	1	0.3468
6:69661598:G:C	50	100	0.94	0.02778
6:69661810:C:T	50	100	1	0.441
6:69662085:G:A	50	100	0.99	0.08224
6:69662154:G:T	50	100	0.99	0.1698
6:69662335:T:A	50	100	1	0.2106
6:69662530:C:T	50	100	0.99	0.3468
6:69663096:T:C	50	100	0.99	0.4857
6:69663345:T:C	50	100	0.99	0.4835
6:69663471:T:G	50	100	1	0.2106
6:69663578:G:A	50	100	0.99	0.4886
6:69663623:A:G	50	100	0.98	0.1672
6:69663690:T:G	50	100	0.98	0.1698
6:69663936:A:G	50	100	0.98	0.4631
6:69663975:C:G	50	100	1	0.01961
6:69664196:G:A	50	100	0.88	0.01434
6:69664795:T:C	50	100	1	0.1153
6:69664800:C:T	50	100	0.98	0.2135
6:69665184:A:G	50	100	0.98	0.2137
6:69665428:T:C	50	100	0.99	0.4926
6:69665602:T:A	50	100	0.99	0.1688
6:69665862:T:A	50	100	0.98	0.1712
6:69665866:A:G	50	100	0.98	0.1712
6:69665904:T:G	50	100	0.98	0.4573
6:69666051:A:G	50	100	0.98	0.1714
6:69666121:T:C	50	100	1	0.1184
6:69666149:T:A	50	100	0.98	0.1663
6:69666194:T:A	50	100	0.98	0.08224
6:69666740:T:C	50	100	0.97	0.02669
6:69666763:G:A	50	100	0.98	0.1716
6:69666908:A:G	50	100	0.98	0.1714
6:69667063:G:A	50	100	0.98	0.1589
6:69667129:G:A	50	100	0.99	0.1135
6:69667263:G:A	48	97.9	1	0.3199
6:69667801:A:C	50	100	1	0.3005
6:69667906:C:T	50	100	0.99	0.4769
6:69668904:G:A	50	100	0.99	0.1663
6:69668912:T:C	50	100	0.99	0.4884
6:69669314:G:A	50	100	0.98	0.03922
6:69670045:G:A	50	98	0.99	0.3426
6:69670067:C:T	50	100	1	0.0167
6:69670098:T:C	50	98	0.99	0.1229
6:69670116:T:G	50	100	1	0.02723
6:69670177:A:G	50	100	1	0.1189
6:69670398:C:T	50	100	1	0.1311
6:69670563:G:A	50	100	1	0.3275
6:69671278:T:C	50	100	1	0.4907
6:69671451:G:A	50	100	1	0.3597
6:69671976:C:T	50	100	1	0.4909
6:69672126:C:G	50	100	0.9	0.0167
6:69672183:T:C	50	100	0.98	0.02741
6:69672247:C:T	50	100	1	0.3598
6:69672628:C:T	50	100	0.93	0.01035
6:69672678:A:G	50	100	1	0.1311
6:69672978:C:T	50	100	0.98	0.03885
6:69673335:A:G	50	100	1	0.3548
6:69673773:G:A	50	100	1	0.1173
6:69673847:G:C	50	100	1	0.1311
6:69674058:C:G	50	100	1	0.4964
6:69674206:A:G	50	100	1	0.386
6:69674234:T:C	50	100	1	0.3277
6:69674303:C:T	50	100	1	0.1313
6:69674354:T:C	50	100	0.97	0.0561
6:69674850:G:C	50	100	1	0.3544
6:69675331:T:C	50	100	1	0.3277
6:69675817:G:A	50	100	1	0.386
6:69676355:A:G	50	100	0.99	0.112
6:69676428:C:T	50	100	1	0.3546
6:69676761:A:G	50	100	1	0.3546
6:69677201:T:C	50	98	1	0.3546
6:69677268:C:T	49	100	1	0.3546
6:69677734:A:T	50	100	1	0.4964
6:69678130:G:A	50	100	1	0.3379
6:69678460:T:C	50	100	1	0.3584
6:69678774:T:C	50	100	1	0.0167
6:69678859:A:G	50	100	1	0.3649
6:69678918:A:G	50	100	1	0.3275
6:69679057:C:A	50	100	0.99	0.01053
6:69679162:A:G	50	100	1	0.152
6:69679759:A:G	50	100	1	0.3858
6:69679872:G:A	50	100	0.99	0.1122
6:69679918:C:A	50	100	1	0.1173
6:69679967:C:T	50	100	1	0.3873
6:69680240:T:G	50	100	1	0.3546
6:69680391:G:A	50	100	1	0.3548
6:69681283:C:T	50	100	1	0.04085
6:69681478:T:C	50	100	1	0.0167
6:69681683:G:A	50	100	0.97	0.06082
6:69681696:C:T	50	100	1	0.3531
6:69681748:C:T	50	100	1	0.3261
6:69681758:C:T	50	100	1	0.142
6:69681802:T:C	50	100	0.99	0.175
6:69682100:G:A	50	100	1	0.3261
6:69682283:C:T	50	100	1	0.3531
6:69682649:G:C	50	100	0.98	0.06173
6:69682733:A:C	49	100	1	0.3533
6:69683130:G:C	50	100	1	0.1314
6:69683748:T:C	50	100	1	0.3873
6:69684130:T:C	50	100	1	0.01035
6:69684179:A:G	50	100	0.89	0.136
6:69684950:G:A	50	100	1	0.1138
6:69685225:T:A	50	100	1	0.02741
6:69685534:C:T	50	100	0.88	0.01652
6:69685672:G:A	50	100	1	0.3546
6:69685831:C:T	50	100	1	0.01035
6:69687608:C:G	50	100	1	0.1314
6:69688170:T:C	50	100	1	0.3275
6:69688402:A:T	50	98	1	0.3546
6:69688510:T:C	50	100	0.95	0.06282
6:69688804:G:A	50	100	1	0.01017
6:69688810:G:A	50	100	1	0.0167
6:69689008:A:T	50	100	1	0.3272
6:69689173:A:G	50	100	0.99	0.1619
6:69689604:C:T	50	100	1	0.0167
6:69690002:T:C	50	100	1	0.4966
6:69690029:G:A	50	100	1	0.01071
6:69690121:C:T	50	100	1	0.01035
6:69690367:A:G	50	100	1	0.1138
6:69690596:A:G	50	98	1	0.1418
6:69690993:A:C	50	100	1	0.4964
6:69691149:C:T	50	98	0.98	0.175
6:69691535:C:G	50	100	1	0.0394
6:69691737:G:A	50	100	1	0.4966
6:69691833:G:A	50	98	1	0.4966
6:69691950:C:T	50	100	1	0.3546
6:69691963:C:T	50	98	1	0.3546
6:69692117:T:G	50	100	1	0.0167
6:69692214:T:C	50	100	1	0.1138
6:69692311:C:T	50	100	1	0.3546
6:69692575:A:G	50	100	1	0.2958
6:69692836:C:T	50	100	1	0.0719
6:69693193:G:A	50	100	1	0.4964
6:69693228:C:T	50	100	0.99	0.2683
6:69693847:A:G	50	100	1	0.3546
6:69694389:A:C	50	100	1	0.3531
6:69694872:T:C	50	100	1	0.3635
6:69694951:G:A	50	100	1	0.07843
6:69694976:T:C	50	100	1	0.3873
6:69695019:C:T	50	100	1	0.1137
6:69695184:T:A	50	100	1	0.3528
6:69695189:C:A	50	100	1	0.3531
6:69695272:T:C	50	100	1	0.1318
6:69695275:G:A	50	100	1	0.1694
6:69695387:T:C	50	96	0.93	0.02505
6:69695665:C:A	50	100	1	0.02741
6:69695945:A:G	50	100	0.98	0.1042
6:69696243:C:T	50	100	1	0.0167
6:69696570:T:C	50	100	1	0.386
6:69697424:A:T	50	100	1	0.0167
6:69697573:A:T	50	100	1	0.3263
6:69697865:T:C	50	100	1	0.1314
6:69698036:T:C	50	100	1	0.0167
6:69699267:G:C	50	100	1	0.1173
6:69699985:A:G	50	100	1	0.3377
6:69700092:G:C	50	100	1	0.07825
6:69700271:A:C	50	100	1	0.3277
6:69700345:A:G	50	100	1	0.01053
6:69700424:A:G	50	100	1	0.0167
6:69700551:G:T	50	100	1	0.04085
6:69701139:T:G	50	100	0.93	0.01634
6:69701265:G:A	50	100	1	0.1138
6:69701878:A:G	50	100	1	0.0167
6:69702127:T:C	50	98	0.89	0.01598
6:69702488:A:C	50	100	1	0.3531
6:69702609:T:C	50	100	1	0.03504
6:69702650:A:G	50	100	1	0.3546
6:69702711:G:C	50	100	1	0.4966
6:69702721:C:T	50	100	1	0.1173
6:69703226:T:C	50	100	1	0.1138
6:69703436:T:C	50	98	1	0.4966
6:69703534:G:C	50	100	1	0.01017
6:69703765:A:G	50	100	1	0.0394
6:69703939:G:A	50	100	0.98	0.04993
6:69704061:A:T	50	100	1	0.1167
6:69704371:G:C	49	100	1	0.4964
6:69704719:A:G	50	100	1	0.1137
6:69704952:T:G	50	100	0.99	0.2941
6:69704968:T:A	50	100	1	0.02524
6:69705435:T:C	50	100	1	0.142
6:69705543:T:C	50	100	1	0.1416
6:69705583:A:G	50	100	0.96	0.07843
6:69706002:T:C	50	100	1	0.0167
6:69706161:C:G	50	100	0.98	0.1402
6:69706402:A:G	50	100	1	0.3847
6:69706538:C:T	50	100	1	0.3546
6:69706695:A:G	50	100	1	0.01707
6:69706974:G:T	50	100	1	0.3544
6:69707317:C:G	50	100	0.92	0.01017
6:69707635:C:G	50	100	1	0.386
6:69708028:A:G	50	100	1	0.5
6:69708105:G:T	50	98	1	0.5
6:69708234:G:A	50	100	1	0.1316
6:69708878:G:A	50	100	0.97	0.01344
6:69708963:A:G	50	100	1	0.3682
6:69709078:T:C	50	100	1	0.1137
6:69709155:A:G	50	98	0.85	0.0167
6:69710147:T:C	50	100	1	0.0167
6:69710452:C:T	50	100	1	0.01289
6:69710647:C:T	50	100	1	0.1133
6:69711356:G:A	50	100	1	0.3544
6:69711614:G:A	50	100	1	0.02687
6:69711720:G:A	50	100	1	0.3273
6:69711902:T:C	50	100	1	0.06336
6:69711947:G:A	50	100	1	0.03504
6:69712145:G:A	50	100	1	0.3849
6:69712366:A:T	50	100	1	0.01289
6:69712551:T:G	50	100	1	0.4969
6:69713440:A:C	50	100	1	0.01743
6:69713515:C:A	50	98	0.95	0.01761
6:69713759:G:A	50	100	1	0.01289
6:69713847:A:G	50	100	1	0.3531
6:69714407:C:T	50	100	1	0.4985
6:69714693:G:A	50	100	1	0.3635
6:69715086:C:T	50	100	1	0.02741
6:69715126:A:G	50	100	1	0.1314
6:69715673:A:G	50	100	1	0.3671
6:69715719:T:G	50	100	1	0.1131
6:69715727:C:T	50	100	1	0.01688
6:69716060:T:C	50	100	0.99	0.3279
6:69716123:G:A	50	100	1	0.01707
6:69716357:C:A	50	100	1	0.3261
6:69716396:T:G	50	100	1	0.3671
6:69716457:C:G	50	100	0.99	0.1122
6:69716587:C:A	50	100	1	0.3568
6:69716697:A:T	50	100	1	0.0167
6:69716729:G:A	50	100	1	0.1137
6:69717533:C:G	50	100	1	0.3568
6:69717852:C:A	50	100	1	0.0167
6:69718030:C:T	50	100	0.99	0.1122
6:69718031:G:A	50	100	1	0.04575
6:69718263:A:G	50	100	1	0.01035
6:69718308:C:T	50	100	1	0.3261
6:69718461:C:T	49	100	1	0.06209
6:69718559:C:G	50	100	1	0.3873
6:69718605:C:T	50	100	1	0.3568
6:69719196:A:G	50	100	0.94	0.04194
6:69719361:C:T	50	100	1	0.0167
6:69719945:C:T	50	100	1	0.1137
6:69720099:A:G	50	100	1	0.4987
6:69720420:G:A	50	100	0.99	0.1122
6:69720795:G:A	50	100	1	0.3511
6:69721027:C:T	50	100	1	0.04085
6:69721051:C:G	50	100	1	0.1137
6:69721219:C:T	50	100	0.97	0.04248
6:69721559:A:G	50	100	1	0.02741
6:69722006:T:C	50	100	1	0.08733
6:69722499:A:G	49	100	1	0.345
6:69722651:G:A	49	100	0.99	0.1314
6:69722828:C:T	50	100	1	0.01035
6:69722967:C:G	50	100	0.93	0.01525
6:69723635:T:C	50	100	1	0.4989
6:69723902:A:G	50	98	0.99	0.1122
6:69724367:A:G	47	97.9	1	0.3263
6:69725559:A:G	50	100	1	0.1418
6:69725860:G:T	50	100	1	0.01471
6:69725874:A:G	50	100	1	0.343
6:69725974:G:T	50	100	1	0.01652
6:69726192:A:G	50	100	1	0.4953
6:69727102:G:T	50	100	1	0.3533
6:69727154:T:C	50	100	1	0.3264
6:69728271:C:A	50	100	0.84	0.02197
6:69728446:G:A	50	100	1	0.3871
6:69728771:A:G	50	100	0.92	0.01598
6:69728890:C:A	50	100	1	0.01707
6:69729175:A:G	50	100	1	0.02741
6:69729205:C:T	50	100	1	0.1146
6:69729305:T:G	50	98	0.99	0.1124
6:69729344:G:C	50	100	1	0.01053
6:69729579:C:G	50	100	1	0.4989
6:69729716:A:G	50	100	0.87	0.02306
6:69729944:G:A	50	98	1	0.0167
6:69730099:G:C	50	100	0.93	0.01852
6:69731151:G:A	50	100	1	0.0167
6:69731277:A:G	50	100	0.99	0.1122
6:69732199:C:T	50	100	1	0.01035
6:69732208:G:A	50	100	1	0.01035
6:69732774:T:G	50	100	1	0.01035
6:69732974:C:T	50	100	1	0.4817
6:69733076:A:G	50	100	1	0.0167
6:69733207:T:C	50	100	1	0.1418
6:69733735:C:T	50	100	1	0.02741
6:69733991:T:C	50	100	1	0.3571
6:69733996:C:T	50	100	1	0.3845
6:69734103:A:C	50	100	1	0.132
6:69734238:A:G	50	100	1	0.3845
6:69734425:T:C	50	100	1	0.4991
6:69734556:C:G	50	100	0.99	0.04412
6:69734660:G:T	50	100	1	0.3869
6:69735035:C:T	50	100	1	0.4955
6:69735181:T:C	50	100	1	0.08061
6:69735211:T:C	50	100	1	0.0167
6:69735742:T:G	50	100	1	0.3571
6:69735792:A:T	50	100	1	0.4991
6:69736100:T:C	50	100	1	0.01035
6:69736197:C:G	50	100	0.9	0.01707
6:69736379:A:G	50	100	0.9	0.02596
6:69736585:C:T	50	100	1	0.3871
6:69736629:T:G	50	100	1	0.01035
6:69736857:T:C	50	100	1	0.3264
6:69736959:A:C	50	100	0.98	0.04285
6:69737351:A:C	50	100	1	0.1178
6:69737420:C:T	50	100	1	0.3871
6:69737619:A:C	50	98	1	0.1418
6:69737653:G:A	50	100	1	0.4953
6:69738101:G:T	50	100	1	0.3263
6:69738141:C:T	50	100	1	0.3266
6:69738206:T:C	50	100	1	0.06209
6:69738646:G:A	50	100	1	0.3533
6:69739390:G:A	50	100	1	0.0167
6:69739519:C:A	50	98	0.99	0.3551
6:69739917:C:A	50	100	1	0.0167
6:69739974:C:T	50	100	1	0.4955
6:69739994:T:C	50	100	0.99	0.3263
6:69740531:G:C	50	100	1	0.3533
6:69740696:G:A	50	100	1	0.3533
6:69740755:T:C	50	100	1	0.0167
6:69740816:C:T	50	100	0.99	0.05773
6:69740983:T:C	49	100	1	0.343
6:69741038:C:T	50	100	1	0.1418
6:69741426:C:T	50	98	1	0.07208
6:69742228:C:T	50	100	1	0.02033
6:69742509:C:A	50	100	1	0.3537
6:69742909:T:C	50	100	0.91	0.01834
6:69743299:C:T	50	100	1	0.3858
6:69743684:T:C	50	100	1	0.3673
6:69743957:T:C	50	100	1	0.3569
6:69744444:T:C	50	100	1	0.1137
6:69744517:C:T	50	100	1	0.386
6:69744700:G:C	50	100	0.85	0.01053
6:69744793:C:A	50	100	1	0.04285
6:69744946:C:T	50	100	1	0.1314
6:69745132:C:T	50	100	1	0.3263
6:69745408:G:A	49	98	1	0.1314
6:69745538:G:T	50	100	0.99	0.1124
6:69745554:G:A	50	100	1	0.1137
6:69746103:T:G	50	100	1	0.2692
6:69746711:A:G	50	100	1	0.1333
6:69746786:G:A	50	98	1	0.07208
6:69746891:G:A	50	100	1	0.1137
6:69746928:C:G	50	98	1	0.01307
6:69747132:A:C	50	100	1	0.4956
6:69747294:G:A	50	100	1	0.3533
6:69747431:C:A	50	100	0.95	0.01888
6:69747486:T:C	50	100	0.99	0.1122
6:69747737:C:T	50	100	1	0.3533
6:69747758:A:C	50	100	1	0.1418
6:69747878:C:T	50	100	1	0.01053
6:69747929:C:T	50	100	1	0.3575
6:69748026:T:G	50	100	1	0.1418
6:69748040:A:C	50	100	0.89	0.0167
6:69748112:T:C	50	100	1	0.1316
6:69748453:G:A	50	100	1	0.1135
6:69748456:C:T	50	100	1	0.07789
6:69748457:T:C	50	100	1	0.01035
6:69748638:A:G	50	100	1	0.3673
6:69748922:T:G	50	100	0.98	0.06173
6:69749120:G:A	50	100	1	0.01035
6:69749278:A:T	50	100	1	0.114
6:69749544:C:T	50	100	0.99	0.1124
6:69750248:T:C	50	100	1	0.01707
6:69750280:C:T	50	100	1	0.3263
6:69750989:A:G	50	100	1	0.02524
6:69751348:T:C	49	98	1	0.3533
6:69751450:C:T	50	100	1	0.1314
6:69751471:C:T	50	100	1	0.3248
6:69751585:C:T	50	98	1	0.3371
6:69751770:G:T	50	100	1	0.3366
6:69752640:A:G	50	100	1	0.01071
6:69753012:T:G	50	100	1	0.01035
6:69753307:C:A	50	100	1	0.3368
6:69753504:A:G	50	100	1	0.03068
6:69753525:G:A	50	100	1	0.3368
6:69753573:T:C	50	100	1	0.01035
6:69753617:G:A	50	98	1	0.3368
6:69753636:C:G	50	98	0.94	0.02142
6:69753890:G:A	50	98	0.94	0.02142
6:69754063:T:G	50	100	1	0.3364
6:69754064:C:T	50	100	1	0.3368
6:69754096:G:T	50	100	1	0.3535
6:69754107:G:T	50	100	0.98	0.05773
6:69754716:T:A	50	100	0.98	0.1314
6:69755155:C:T	50	100	0.98	0.05828
6:69755162:A:G	50	100	1	0.3535
6:69755175:T:C	50	100	1	0.3535
6:69755380:G:A	50	100	1	0.4955
6:69755623:C:T	50	100	1	0.01707
6:69755811:T:C	50	100	1	0.3535
6:69756126:C:T	50	100	1	0.0167
6:69756239:C:T	50	98	1	0.3535
6:69756286:C:T	50	100	1	0.1313
6:69756428:A:T	50	98	1	0.3873
6:69756517:A:T	50	100	1	0.0276
6:69756529:A:G	50	100	1	0.01035
6:69756983:T:C	50	100	0.99	0.04085
6:69757024:G:C	50	100	1	0.3675
6:69757062:G:T	50	100	1	0.1313
6:69757937:A:C	50	98	1	0.1422
6:69758188:T:A	50	100	0.99	0.04139
6:69758462:T:C	50	100	1	0.06209
6:69758899:A:G	50	100	1	0.1137
6:69759480:A:C	50	100	1	0.3264
6:69759740:A:G	50	100	0.95	0.0276
6:69760494:A:C	50	100	1	0.03468
6:69760624:T:C	50	100	1	0.4987
6:69761436:A:G	50	100	1	0.3666
6:69761455:T:C	50	100	0.98	0.1402
6:69761576:T:C	50	100	1	0.132
6:69761649:T:C	50	100	1	0.02033
6:69761850:C:T	50	100	0.96	0.02052
6:69762502:C:T	50	100	1	0.132
6:69762526:G:A	50	100	0.94	0.01997
6:69762768:A:C	50	100	1	0.3431
6:69763067:T:A	50	100	1	0.3873
6:69763084:T:C	50	100	1	0.1322
6:69763203:C:T	50	100	1	0.3631
6:69763824:G:C	50	100	1	0.01017
6:69764188:C:T	50	100	1	0.1422
6:69764699:C:T	50	100	1	0.1422
6:69764863:G:A	50	100	1	0.3538
6:69765112:G:A	50	100	1	0.1138
6:69765228:C:A	50	100	1	0.1137
6:69765321:C:A	50	100	0.99	0.0167
6:69765359:A:T	50	100	1	0.3522
6:69765838:T:C	50	100	1	0.01035
6:69766451:T:C	50	100	1	0.0167
6:69766532:T:C	50	100	0.98	0.03849
6:69766786:T:C	50	100	1	0.01725
6:69766837:A:C	50	100	1	0.3666
6:69766947:A:T	50	100	0.97	0.03903
6:69767374:G:A	50	100	1	0.3448
6:69767427:A:G	50	100	1	0.1892
6:69767625:A:C	50	100	1	0.04085
6:69767673:C:A	50	100	1	0.1322
6:69767967:A:C	50	100	1	0.02033
6:69768087:T:C	50	100	0.95	0.04085
6:69768176:A:G	50	100	1	0.3263
6:69768599:T:A	50	100	1	0.1137
6:69768720:T:C	50	100	1	0.3874
6:69768739:T:C	50	100	1	0.3263
6:69769132:C:T	50	100	1	0.1322
6:69769782:A:G	50	100	1	0.04085
6:69769880:C:T	50	100	1	0.3263
6:69770210:C:T	50	100	0.99	0.1122
6:69770260:C:A	50	100	1	0.3528
6:69770690:G:A	50	100	1	0.03377
6:69771328:C:T	50	100	1	0.132
6:69771375:G:T	50	100	1	0.132
6:69772544:C:G	50	100	1	0.345
6:69772968:C:G	50	98	0.98	0.1038
6:69773059:T:A	50	100	1	0.3528
6:69773091:T:A	50	100	1	0.3263
6:69773190:T:C	50	100	1	0.4987
6:69773236:T:C	50	100	1	0.1137
6:69773300:A:G	50	100	1	0.3666
6:69773424:C:G	50	100	1	0.132
6:69773799:T:C	50	100	1	0.132
6:69773846:G:C	50	100	1	0.01707
6:69773851:T:G	50	100	1	0.1138
6:69773891:A:C	50	100	1	0.132
6:69774004:G:C	50	100	1	0.01652
6:69774104:G:A	50	100	1	0.0167
6:69774488:G:A	50	100	0.86	0.01834
6:69774626:A:T	50	100	1	0.1322
6:69774846:C:T	50	98	1	0.3255
6:69775780:A:C	50	100	1	0.3263
6:69775809:C:A	50	100	0.99	0.1289
6:69775959:A:G	50	100	1	0.3257
6:69775970:G:A	50	100	1	0.3361
6:69776546:T:C	50	100	1	0.01707
6:69776893:G:A	50	100	1	0.01707
6:69776916:A:G	50	100	1	0.3831
6:69777017:G:A	50	100	0.99	0.161
6:69777135:G:A	50	100	1	0.3361
6:69777409:C:T	48	100	1	0.3361
6:69777494:G:A	50	100	1	0.1137
6:69777692:A:G	49	100	1	0.1324
6:69777779:T:C	50	100	1	0.02033
6:69777993:G:A	50	100	1	0.02033
6:69778368:C:A	50	100	1	0.01688
6:69778583:C:T	50	100	1	0.3263
6:69778962:C:T	50	100	1	0.04085
6:69779021:G:A	50	100	1	0.4984
6:69779227:T:A	50	96	1	0.134
6:69779250:G:C	50	100	1	0.3506
6:69779416:A:G	50	100	1	0.1137
6:69779454:T:A	50	100	1	0.01707
6:69779495:T:C	50	98	1	0.3243
6:69779517:G:T	50	98	1	0.3241
6:69780028:T:C	50	100	1	0.3408
6:69780039:C:T	50	100	0.94	0.01707
6:69780180:T:C	48	93.8	0.99	0.2638
6:69780619:A:G	50	100	1	0.3339
6:69780636:A:G	50	100	1	0.3609
6:69780940:A:C	50	100	1	0.08061
6:69780953:G:C	50	98	1	0.134
6:69781099:A:G	50	100	1	0.0167
6:69781109:A:G	50	100	1	0.0167
6:69781142:T:A	50	98	0.93	0.01616
6:69781461:C:T	50	100	1	0.0167
6:69781677:T:C	50	100	1	0.01707
6:69782284:C:T	50	100	1	0.3339
6:69782738:A:G	50	100	1	0.0167
6:69783355:A:G	50	100	1	0.07843
6:69783940:T:C	50	100	0.99	0.06209
6:69783977:G:A	50	100	1	0.3504
6:69784321:C:T	50	100	1	0.1137
6:69784489:G:A	50	100	1	0.01688
6:69785480:T:G	50	100	1	0.1443
6:69785485:T:C	50	100	1	0.35
6:69786109:T:C	50	100	1	0.3506
6:69786169:C:T	50	100	1	0.1133
6:69786448:G:A	50	100	1	0.4987
6:69786498:A:C	50	100	1	0.4982
6:69786820:C:A	50	100	1	0.3342
6:69786892:A:C	50	98	1	0.3827
6:69787321:C:T	50	100	1	0.3341
6:69787437:A:G	50	100	0.96	0.01906
6:69787611:C:T	50	100	1	0.4995
6:69787623:G:A	50	100	1	0.3243
6:69787739:C:T	50	100	1	0.3876
6:69787766:G:T	50	100	1	0.3241
6:69788091:T:C	50	100	1	0.03468
6:69788823:A:T	50	100	1	0.3241
6:69789212:A:C	50	100	1	0.3241
6:69789295:C:G	50	100	1	0.4987
6:69789349:C:T	50	100	1	0.3241
6:69789476:A:G	50	100	0.99	0.2898
6:69789653:T:C	50	100	1	0.134
6:69789976:C:T	50	100	1	0.1173
6:69790098:G:C	50	100	1	0.3241
6:69790226:A:G	50	100	1	0.01688
6:69790228:G:A	50	100	1	0.3508
6:69790559:C:A	50	100	1	0.3508
6:69790571:T:G	50	100	1	0.3508
6:69790626:A:G	50	100	1	0.03377
6:69790665:C:T	50	100	1	0.01688
6:69791463:T:G	50	100	1	0.1442
6:69791629:G:A	50	98	0.98	0.1037
6:69791632:T:G	50	100	0.99	0.01707
6:69791769:T:G	50	100	0.99	0.1173
6:69791846:T:C	50	100	0.99	0.01707
6:69791862:C:T	50	98	0.86	0.02106
6:69792069:A:G	50	100	1	0.01707
6:69792727:T:C	50	100	1	0.4989
6:69792749:G:A	50	100	1	0.4782
6:69793020:C:T	50	100	0.99	0.01707
6:69793302:G:C	50	100	0.99	0.134
6:69793618:G:C	50	100	0.99	0.1133
6:69793620:A:G	50	100	1	0.3241
6:69793716:A:T	50	90	0.99	0.4985
6:69794229:G:A	50	100	1	0.3542
6:69794404:G:A	50	100	1	0.3377
6:69795125:G:A	50	100	1	0.3373
6:69796603:T:C	50	100	1	0.3544
6:69797131:C:G	50	100	0.95	0.03177
6:69797227:T:C	50	100	1	0.4991
6:69797241:C:G	50	100	1	0.3214
6:69797608:C:T	50	100	0.98	0.1129
6:69798042:A:G	50	100	1	0.04085
6:69798092:A:C	50	100	1	0.0167
6:69798227:G:C	50	100	1	0.3444
6:69798271:A:G	50	100	1	0.08061
6:69798428:C:T	50	100	1	0.4991
6:69798842:G:A	50	100	1	0.4993
6:69798904:T:C	50	100	0.96	0.03195
6:69799074:A:G	50	100	1	0.4984
6:69799465:G:A	50	100	0.99	0.1875
6:69799536:C:T	50	100	0.99	0.1129
6:69799557:G:A	50	98	1	0.01761
6:69799933:G:A	50	100	0.97	0.03214
6:69800159:G:A	50	100	0.99	0.3922
6:69800174:C:T	50	100	1	0.1133
6:69800237:T:G	50	100	1	0.4995
6:69800459:T:A	50	100	1	0.2233
6:69800787:T:C	50	98	1	0.1196
6:69800812:A:G	50	100	1	0.02741
6:69801183:T:C	50	100	1	0.1097
6:69801830:G:A	50	100	1	0.1098
6:69801890:T:C	50	100	1	0.3264
6:69801951:A:G	50	100	1	0.1098
6:69802042:A:T	50	100	0.93	0.01779
6:69802245:T:C	50	100	1	0.1098
6:69802263:C:T	50	100	1	0.01797
6:69802371:A:T	50	100	0.94	0.0118
6:69802466:G:A	50	100	1	0.1098
6:69802523:A:G	50	100	1	0.05991
6:69802707:G:A	50	100	1	0.07789
6:69802787:A:G	50	100	1	0.3444
6:69802875:C:T	50	100	1	0.3444
6:69803047:G:A	50	100	1	0.4544
6:69803179:C:T	50	98	0.99	0.08315
6:69803188:A:G	50	98	0.97	0.3849
6:69803237:C:G	50	100	1	0.01816
6:69803267:C:T	50	100	1	0.3263
6:69803274:A:T	50	100	1	0.01816
6:69803564:C:T	50	100	1	0.1098
6:69803664:G:A	50	100	1	0.3263
6:69803727:T:C	50	100	1	0.4544
6:69803737:T:C	50	100	1	0.3263
6:69803751:T:C	50	100	1	0.4544
6:69803826:A:C	50	100	1	0.07916
6:69803934:C:T	50	100	1	0.3263
6:69804180:G:A	50	100	1	0.4544
6:69804223:C:G	50	100	1	0.1102
6:69804495:A:T	50	98	0.96	0.02415
6:69804574:T:C	50	100	1	0.4546
6:69804584:T:C	50	100	1	0.07916
6:69804604:T:G	50	100	1	0.4546
6:69804858:C:T	50	100	1	0.4542
6:69804990:C:T	50	100	1	0.01834
6:69805213:T:C	50	100	1	0.3259
6:69805318:G:A	50	100	1	0.3431
6:69805454:C:T	50	100	1	0.04176
6:69805704:A:C	49	100	1	0.3439
6:69805706:G:T	49	100	1	0.3431
6:69805980:G:C	50	100	1	0.1102
6:69805984:C:T	50	98	1	0.4542
6:69806017:T:C	50	98	1	0.4956
6:69806898:T:G	50	100	0.99	0.4546
6:69806964:C:A	50	100	0.99	0.4544
6:69807011:T:C	50	98	0.99	0.3825
6:69807019:G:A	50	100	1	0.1098
6:69807370:C:T	50	100	0.97	0.04103
6:69807543:C:T	49	100	1	0.1138
6:69807679:C:T	50	100	0.99	0.1126
6:69808027:A:G	50	98	0.98	0.1643
6:69808137:G:T	50	100	0.97	0.3304
6:69808317:C:T	50	100	0.84	0.01725
6:69808572:A:G	50	98	0.71	0.01107
6:69808752:G:C	50	100	0.92	0.03867
6:69809061:T:G	50	88	0.94	0.3591
6:69809769:A:C	50	98	0.98	0.1494
6:69810435:T:C	50	98	0.98	0.1481
6:69810456:C:T	50	98	0.95	0.03086
6:69810576:C:T	50	98	0.96	0.1472
6:69810608:G:A	50	98	0.97	0.146
6:69810840:T:C	50	98	0.92	0.01743
6:69810938:A:G	50	96	0.98	0.1086
6:69811358:C:T	50	98	0.98	0.01344
6:69811625:A:C	50	100	0.97	0.1255
6:69812663:A:G	50	100	0.99	0.4606
6:69813190:G:C	50	100	0.99	0.461
6:69813926:T:C	50	98	0.98	0.1478
6:69814951:T:C	50	100	0.95	0.0659
6:69815089:T:C	50	100	0.81	0.0236
6:69815236:A:G	50	100	1	0.01834
6:69815641:A:G	50	98	0.98	0.136
6:69815787:A:G	50	100	0.99	0.08497
6:69816123:T:C	50	100	0.92	0.02687
6:69816167:T:C	50	98	0.98	0.1687
6:69816643:G:C	50	100	0.91	0.0276
6:69816823:T:C	50	100	0.99	0.02542
6:69816885:G:A	50	96	0.98	0.4014
6:69816981:T:A	50	100	1	0.01906
6:69817677:G:A	50	100	0.99	0.3469
6:69817845:C:A	50	100	0.89	0.01362
6:69817912:T:G	50	100	0.99	0.11
6:69819011:C:T	50	98	0.98	0.108
6:69819176:C:A	50	100	0.99	0.01888
6:69819268:G:T	50	100	0.96	0.01162
6:69819339:G:T	50	100	0.98	0.0846
6:69820258:C:A	50	100	0.99	0.2304
6:69820660:T:C	50	100	0.99	0.2304
6:69820689:A:G	50	100	1	0.1069
6:69821171:T:C	50	100	1	0.01961
6:69821197:G:A	50	98	0.99	0.3847
6:69821496:T:A	50	100	0.99	0.08479
6:69821555:G:A	50	100	0.92	0.02233
6:69821709:G:A	50	100	1	0.1071
6:69821791:A:G	50	98	0.94	0.171
6:69822025:T:G	50	100	0.96	0.03232
6:69823048:C:T	49	100	0.99	0.23
6:69823577:T:C	50	100	0.99	0.3769
6:69823912:C:T	50	100	1	0.346
6:69824418:T:C	50	100	1	0.03086
6:69824979:G:A	50	98	0.98	0.1705
6:69825140:A:G	50	98	0.98	0.4294
6:69825907:T:G	50	100	0.99	0.3506
6:69826766:T:C	50	100	0.99	0.3473
6:69826986:A:T	50	98	0.94	0.0325
6:69827229:A:T	50	100	0.98	0.1093
6:69827398:G:T	50	98	0.96	0.1349
6:69827542:T:G	50	100	0.98	0.1342
6:69828083:T:A	50	100	1	0.2453
6:69828423:A:G	50	98	0.97	0.14
6:69828446:T:A	50	92	0.98	0.303
6:69828472:T:C	50	98	1	0.2469
6:69828695:G:A	50	100	1	0.3072
6:69829185:T:G	50	100	0.98	0.0138
6:69829332:A:G	50	98	0.96	0.2516
6:69829333:C:T	50	98	1	0.04793
6:69829350:A:G	50	100	1	0.02669
6:69829522:C:T	50	100	1	0.02469
6:69829913:T:A	50	100	1	0.2725
6:69830718:C:T	50	100	1	0.3005
6:69831299:T:C	50	100	0.92	0.04884
6:69831373:C:T	50	100	1	0.2451
6:69831409:C:T	50	100	1	0.02723
6:69831603:T:C	50	100	1	0.02723
6:69832418:T:C	50	100	1	0.3014
6:69833418:T:C	50	100	1	0.02542
6:69833674:A:T	50	100	1	0.02723
6:69833861:T:G	50	100	0.99	0.463
6:69833933:T:C	50	100	1	0.02723
6:69833977:C:A	50	100	0.96	0.01344
6:69834089:A:T	50	98	0.97	0.3588
6:69834317:C:G	50	100	1	0.02723
6:69834319:C:G	50	100	1	0.2829
6:69834516:G:C	50	100	1	0.2725
6:69834648:A:G	50	100	1	0.03123
6:69835081:C:G	50	98	0.83	0.01906
6:69835135:C:A	50	100	0.98	0.4243
6:69835138:T:C	50	100	1	0.02633
6:69835367:G:A	50	100	1	0.02505
6:69835415:T:C	50	100	0.98	0.03976
6:69835603:A:G	50	100	1	0.02741
6:69835773:A:T	50	98	1	0.02796
6:69836021:T:C	50	100	0.98	0.3384
6:69836344:T:A	50	100	0.99	0.2769
6:69836500:G:T	50	100	1	0.02723
6:69836762:G:A	50	96	0.99	0.3629
6:69836889:A:G	50	100	0.99	0.3626
6:69836945:G:A	50	100	0.99	0.3624
6:69837007:A:G	50	100	0.99	0.3624
6:69837183:G:A	50	100	0.99	0.3673
6:69837380:C:G	50	100	1	0.02723
6:69837675:G:A	50	100	0.99	0.2789
6:69837760:T:C	50	100	0.98	0.4775
6:69837905:T:A	50	100	0.99	0.2794
6:69838051:T:C	50	100	0.99	0.04303
6:69838506:C:G	50	100	1	0.05428
6:69838732:T:C	50	100	0.99	0.2843
6:69838818:T:A	50	100	0.99	0.3388
6:69838886:A:G	50	100	1	0.05447
6:69838921:T:C	50	100	1	0.02596
6:69838965:T:C	50	100	1	0.02469
6:69839326:G:A	50	100	1	0.01507
6:69839398:G:A	50	100	1	0.05428
6:69839773:C:T	50	100	1	0.02451
6:69840306:G:A	50	100	1	0.02723
6:69840572:C:T	50	100	0.99	0.4256
6:69840723:T:C	50	100	0.99	0.284
6:69840725:C:T	50	100	1	0.03123
6:69840851:A:T	50	100	0.99	0.3174
6:69841083:A:G	50	100	0.99	0.3664
6:69841088:C:A	50	100	1	0.02578
6:69841156:A:G	50	100	0.99	0.284
6:69841211:C:T	50	100	0.99	0.2845
6:69841583:G:A	50	98	0.99	0.2845
6:69841796:C:T	50	100	0.99	0.2796
6:69841797:C:T	50	100	0.98	0.1376
6:69841833:T:G	50	100	1	0.05428
6:69841954:A:G	50	100	0.99	0.2847
6:69842177:C:T	50	100	1	0.2845
6:69842189:T:A	50	100	1	0.3393
6:69842201:A:T	50	100	1	0.0541
6:69842285:G:A	50	100	1	0.02778
6:69842367:T:C	50	100	1	0.3393
6:69842444:C:A	50	100	1	0.2794
6:69842836:A:G	50	100	1	0.3393
6:69842929:G:A	50	100	1	0.0541
6:69842937:T:C	50	100	1	0.01507
6:69843198:C:T	50	100	1	0.3397
6:69843416:G:C	50	100	1	0.0541
6:69843708:T:C	50	100	1	0.3675
6:69843774:G:A	50	100	1	0.0541
6:69844524:A:G	50	100	0.99	0.01616
6:69844906:T:C	50	100	0.99	0.05374
6:69845033:C:T	50	100	1	0.2845
6:69845238:C:T	50	96	0.86	0.01543
6:69845322:C:T	50	100	1	0.05374
6:69845503:C:G	50	100	1	0.2796
6:69845538:C:T	50	100	0.98	0.1376
6:69845696:G:A	50	100	0.99	0.2796
6:69846373:G:C	50	100	1	0.3364
6:69846403:A:G	50	100	0.99	0.2801
6:69846554:A:G	50	100	1	0.3381
6:69846661:G:T	50	100	1	0.02542
6:69846706:G:T	50	100	1	0.01543
6:69846871:G:C	50	100	1	0.285
6:69847606:G:T	50	100	0.99	0.01216
6:69847772:A:G	50	100	1	0.2887
6:69848332:T:C	50	100	1	0.2763
6:69848425:G:A	50	100	1	0.2834
6:69848670:C:T	50	100	0.99	0.4268
6:69849135:G:A	50	100	0.94	0.04103
6:69849415:T:A	50	94	0.99	0.3119
6:69849463:A:G	49	100	0.99	0.4292
6:69849542:G:A	50	100	1	0.0305
6:69849665:C:T	50	100	1	0.305
6:69849706:G:A	50	98	0.96	0.2667
6:69850286:T:C	50	100	0.79	0.01271
6:69850330:A:T	50	100	1	0.02142
6:69850342:C:G	50	100	0.99	0.2763
6:69851130:A:T	50	98	0.99	0.4575
6:69851208:A:G	50	98	1	0.2979
6:69851263:T:C	50	100	1	0.2983
6:69851871:T:C	48	97.9	0.99	0.2761
6:69851923:G:A	49	100	1	0.2979
6:69852002:C:T	50	100	0.99	0.2761
6:69852135:C:A	50	100	0.99	0.4326
6:69852358:C:T	50	100	0.98	0.2618
6:69852447:T:C	50	100	0.9	0.01743
6:69852461:C:A	50	100	0.95	0.0443
6:69852543:A:G	50	100	0.99	0.2721
6:69852723:G:A	50	100	0.99	0.4292
6:69852845:T:G	50	100	1	0.02378
6:69852923:T:C	50	100	0.99	0.1814
6:69853323:C:A	50	100	0.99	0.4288
6:69853551:A:C	50	98	0.99	0.2633
6:69853610:C:T	50	100	0.99	0.2979
6:69853740:C:A	50	100	1	0.01362
6:69853974:T:C	50	100	1	0.02142
6:69854093:A:C	50	100	0.94	0.02578
6:69854805:C:A	50	100	1	0.02142
6:69854840:T:C	50	100	0.99	0.2761
6:69854842:T:C	50	100	0.99	0.2979
6:69854907:A:T	50	100	0.99	0.4341
6:69855397:A:G	50	100	1	0.0285
6:69856377:A:G	50	100	1	0.2874
6:69856484:C:T	50	98	0.99	0.2569
6:69856639:G:T	50	100	1	0.02378
6:69856651:T:A	50	100	1	0.02977
6:69857122:C:T	50	100	1	0.2854
6:69857472:C:T	50	100	1	0.02977
6:69858208:T:A	50	100	0.99	0.4424
6:69858638:C:G	50	100	1	0.2852
6:69858699:A:G	50	100	1	0.01507
6:69858719:A:G	50	100	0.99	0.4174
6:69858755:C:T	50	100	1	0.2852
6:69858974:A:G	50	100	0.99	0.2852
6:69859265:C:T	50	100	1	0.285
6:69859731:T:C	50	100	1	0.285
6:69859744:A:G	50	100	0.98	0.1779
6:69860309:G:A	50	100	1	0.01507
6:69861176:T:G	50	100	0.96	0.04103
6:69861316:G:A	50	100	1	0.2849
6:69861520:A:C	50	98	1	0.01997
6:69861614:T:G	50	100	1	0.03159
6:69861995:A:T	50	100	0.99	0.1783
6:69862374:T:C	50	100	0.99	0.02233
6:69862462:T:C	50	100	1	0.2847
6:69862562:G:A	50	100	1	0.2847
6:69862727:T:C	50	98	1	0.02342
6:69863069:T:C	50	100	1	0.2847
6:69863233:C:T	50	100	0.99	0.2416
6:69863241:G:C	50	100	1	0.2847
6:69863282:G:T	50	100	0.95	0.07117
6:69863714:C:T	50	100	1	0.2854
6:69863770:C:A	50	100	1	0.2845
6:69864189:G:T	50	100	0.97	0.2849
6:69864244:A:C	50	100	0.95	0.2847
6:69864297:T:C	50	100	1	0.2843
6:69865033:T:C	50	100	1	0.284
6:69865522:T:G	50	100	1	0.284
6:69865802:T:C	50	100	0.99	0.1378
6:69866020:A:G	50	98	0.81	0.01979
6:69866056:T:C	50	100	1	0.2841
6:69866352:C:T	50	100	0.99	0.4178
6:69866382:G:C	50	100	1	0.03268
6:69866514:C:G	50	100	0.87	0.01797
6:69867017:C:A	50	100	0.96	0.02487
6:69867216:T:C	50	98	1	0.2783
6:69867295:T:C	50	98	1	0.2783
6:69867332:G:A	50	100	1	0.06627
6:69867382:C:G	50	100	1	0.2783
6:69867782:G:A	50	98	1	0.02033
6:69867932:G:A	50	98	1	0.2823
6:69867936:A:C	50	100	0.99	0.02233
6:69868201:A:G	42	100	0.98	0.02433
6:69868457:A:C	50	100	1	0.06572
6:69868988:G:A	50	100	1	0.01507
6:69869212:C:T	50	98	1	0.1993
6:69869603:A:G	50	100	1	0.02215
6:69869613:A:G	50	100	1	0.2892
6:69869719:A:C	50	100	1	0.1707
6:69869787:G:C	50	100	0.98	0.06536
6:69869871:G:A	50	98	0.97	0.07008
6:69870660:G:A	50	100	1	0.03232
6:69870892:G:T	50	98	1	0.01507
6:69871348:T:G	50	98	1	0.04012
6:69871437:C:T	50	98	1	0.2231
6:69871520:A:G	50	100	0.99	0.2834
6:69872009:T:G	50	94	0.98	0.4771
6:69872126:A:G	50	94	0.99	0.2259
6:69872232:C:T	50	100	0.92	0.0276
6:69872469:G:A	50	100	0.99	0.1235
6:69872591:G:A	50	100	0.98	0.1587
6:69873265:C:T	50	100	0.99	0.09659
6:69873614:A:G	50	98	0.99	0.09713
6:69873617:A:G	50	100	0.99	0.09622
6:69873747:G:A	50	98	0.97	0.09568
6:69873823:T:A	50	100	1	0.03722
6:69874061:G:A	50	100	1	0.1727
6:69874196:A:G	50	100	0.99	0.09622
6:69874247:C:A	50	100	1	0.03722
6:69874287:G:A	50	100	0.98	0.2462
6:69874642:T:A	50	100	1	0.1728
6:69874683:G:A	50	100	0.94	0.01507
6:69874738:G:A	50	100	0.96	0.1097
6:69874773:G:A	50	100	0.99	0.4481
6:69875148:C:T	50	100	0.99	0.4483
6:69875428:A:C	50	100	1	0.07988
6:69875561:A:G	50	100	1	0.1418
6:69875758:G:T	50	100	1	0.173
6:69876150:G:A	50	100	0.99	0.01489
6:69876440:G:A	50	100	1	0.2698
6:69876924:T:C	50	100	1	0.4488
6:69877165:G:T	50	100	1	0.0797
6:69877514:C:T	50	100	1	0.07952
6:69877875:A:C	50	100	1	0.4473
6:69878280:C:T	50	100	1	0.09459
6:69879092:G:T	50	100	1	0.1757
6:69879155:T:A	50	100	1	0.447
6:69879738:G:C	50	100	1	0.173
6:69879819:T:A	50	100	1	0.173
6:69879831:A:G	50	100	1	0.07952
6:69880746:G:A	50	98	0.92	0.07789
6:69881373:A:G	50	100	1	0.02705
6:69881439:C:T	50	100	1	0.09423
6:69881710:C:G	50	100	1	0.01489
6:69881829:C:G	50	100	1	0.03813
6:69881898:C:G	50	100	1	0.01507
6:69882095:T:C	50	100	0.97	0.0216
6:69882499:T:C	50	100	1	0.03232
6:69882549:C:G	50	100	1	0.01489
6:69883569:A:T	50	100	1	0.447
6:69883694:C:A	50	100	1	0.1213
6:69883911:C:T	50	100	1	0.173
6:69884063:G:C	50	100	1	0.02687
6:69884110:G:A	50	98	0.99	0.04684
6:69884208:A:G	50	100	1	0.445
6:69884522:G:A	50	100	1	0.07952
6:69884888:G:A	50	100	1	0.09423
6:69885332:T:A	50	100	1	0.4497
6:69885481:A:C	50	100	1	0.4497
6:69886055:G:T	50	100	1	0.01507
6:69886112:C:T	50	100	0.8	0.01362
6:69886618:T:G	49	93.9	0.9	0.05773
6:69886626:T:G	49	100	1	0.1583
6:69886628:T:G	50	90	0.96	0.2429
6:69886760:T:A	50	100	1	0.02705
6:69886843:A:G	50	100	1	0.01489
6:69887043:A:C	50	100	1	0.4501
6:69887050:G:T	50	100	1	0.01489
6:69887073:T:A	50	100	1	0.02705
6:69887610:T:C	50	100	1	0.122
6:69887763:G:A	50	100	0.98	0.1216
6:69887829:C:T	50	100	1	0.09441
6:69888162:G:A	50	100	1	0.1565
6:69888362:T:C	50	100	1	0.4592
6:69888887:G:A	50	100	1	0.4595
6:69889269:A:G	50	98	0.95	0.1944
6:69889506:T:A	50	100	0.98	0.02723
6:69889652:C:T	50	100	1	0.4561
6:69889818:G:A	50	100	0.99	0.09423
6:69889868:G:A	50	100	0.98	0.1752
6:69891178:A:T	50	98	0.91	0.1024
6:69892143:C:T	50	100	1	0.01452
6:69892235:A:C	50	100	0.98	0.01307
6:69892976:T:C	50	98	0.97	0.1521
6:69893190:G:A	50	100	0.98	0.1098
6:69893298:A:G	50	100	1	0.01452
6:69893317:C:T	50	100	0.99	0.02596
6:69893338:G:A	50	98	0.96	0.3163
6:69893562:A:G	50	100	1	0.01471
6:69893613:A:G	50	100	1	0.01471
6:69894504:A:G	50	100	1	0.01471
6:69894549:T:C	49	100	0.99	0.1088
6:69895268:A:G	50	98	0.99	0.1589
6:69895416:G:A	50	98	0.99	0.155
6:69895550:A:G	50	100	1	0.01452
6:69895673:G:A	50	96	0.99	0.1561
6:69895746:T:A	50	100	0.98	0.01489
6:69895820:G:T	50	96	0.97	0.03613
6:69896409:T:C	50	94	1	0.278
6:69896431:G:A	50	100	1	0.01452
6:69896623:G:A	49	100	1	0.03776
6:69898113:T:G	50	98	1	0.03758
6:69899190:G:A	49	98	1	0.3174
6:69899263:C:G	50	98	1	0.1422
6:69899913:A:T	50	98	1	0.3174
6:69900377:T:C	50	100	0.76	0.02741
6:69900391:C:T	50	100	1	0.1107
6:69901418:A:G	50	100	1	0.08533
6:69901421:G:A	50	100	1	0.08588
6:69901709:A:G	50	100	0.99	0.01035
6:69901786:C:T	50	100	1	0.05773
6:69901898:A:G	50	100	0.93	0.02124
6:69901948:A:G	50	98	1	0.3175
6:69902099:G:A	50	100	0.74	0.0118
6:69902240:T:C	50	96	1	0.2914
6:69902409:T:A	50	100	1	0.02614
6:69902536:A:G	50	98	1	0.1422
6:69902672:A:G	50	98	0.95	0.01362
6:69902926:G:A	50	100	1	0.1106
6:69903327:T:C	50	98	1	0.1422
6:69903585:C:T	50	100	1	0.01452
6:69903804:G:A	50	98	1	0.0167
6:69903952:G:A	50	98	1	0.0374
6:69904731:A:C	50	100	0.93	0.1053
6:69904745:G:A	50	100	1	0.01471
6:69904925:C:T	50	100	1	0.02614
6:69905350:C:T	50	100	1	0.1104
6:69905374:G:A	50	100	1	0.1091
6:69905941:C:A	50	98	1	0.3175
6:69906841:A:T	50	98	1	0.1607
6:69907110:T:A	48	85.4	0.9	0.4092
6:69907111:T:A	48	89.6	0.89	0.1155
6:69907112:T:A	49	91.8	0.87	0.02814
6:69907113:T:A	49	89.8	0.9	0.1491
6:69907114:T:A	50	98	0.89	0.02142
6:69907408:G:A	50	100	1	0.1106
6:69907410:A:G	50	98	1	0.01652
6:69908185:A:G	50	98	1	0.157
6:69908507:T:C	50	100	0.91	0.01489
6:69909760:T:C	50	100	1	0.03304
6:69909787:G:A	50	98	1	0.03667
6:69910923:G:A	50	100	1	0.01452
6:69910995:A:G	50	98	1	0.3177
6:69911076:C:T	50	98	1	0.1572
6:69911393:C:T	50	96	0.99	0.3137
6:69911912:T:C	50	100	1	0.1171
6:69912284:T:A	50	100	1	0.02614
6:69912533:T:C	49	98	1	0.156
6:69913119:G:T	50	98	1	0.2702
6:69913501:G:T	50	96	1	0.04884
6:69913754:A:T	49	100	0.98	0.1109
6:69913944:T:C	50	98	0.99	0.05174
6:69914334:T:C	50	100	1	0.08642
6:69915046:T:C	50	100	1	0.02142
6:69915238:C:A	50	98	0.96	0.01126
6:69915274:C:T	50	100	1	0.1572
6:69915644:T:C	50	100	1	0.03359
6:69915997:C:T	50	100	1	0.08588
6:69916037:C:T	50	100	0.98	0.02397
6:69917510:A:G	50	100	1	0.3074
6:69917534:C:T	50	100	1	0.03831
6:69917588:G:C	50	100	1	0.01779
6:69918289:G:C	50	100	0.97	0.01452
6:69918366:G:T	50	100	1	0.03831
6:69918596:C:T	50	100	0.99	0.03813
6:69918672:C:T	50	100	0.97	0.01489
6:69919737:A:G	50	100	1	0.03377
6:69921514:G:A	43	88.4	0.79	0.03794
6:69921807:C:T	50	98	0.83	0.02433
6:69922725:C:T	50	100	1	0.08515
6:69922940:G:C	50	100	1	0.3072
6:69923011:A:C	50	96	0.98	0.03649
6:69923437:T:C	50	100	1	0.01598
6:69924200:C:G	50	100	0.9	0.01652
6:69924332:T:C	50	100	1	0.01235
6:69924513:G:A	50	100	1	0.02723
6:69924610:A:G	50	100	1	0.1344
6:69925644:A:G	50	100	1	0.1723
6:69926091:A:C	50	100	0.98	0.1727
6:69926207:T:G	50	100	1	0.1723
6:69926208:T:A	50	100	1	0.1723
6:69926265:A:C	50	100	1	0.02723
6:69926623:A:G	50	100	1	0.1336
6:69927095:T:C	49	100	1	0.1665
6:69927415:G:A	50	100	1	0.09495
6:69928068:C:G	50	100	1	0.01235
6:69929835:G:A	50	100	1	0.02741
6:69930005:A:T	50	100	1	0.3072
6:69930623:C:T	50	100	0.9	0.01017
6:69930691:G:T	50	100	1	0.01253
6:69931569:A:G	50	100	1	0.3074
6:69932730:T:C	49	100	1	0.01725
6:69932768:C:T	49	100	1	0.08642
6:69933126:A:G	50	98	0.95	0.2373
6:69934474:G:A	50	100	1	0.01452
6:69934616:A:T	50	100	1	0.1649
6:69935868:T:C	50	100	1	0.01725
6:69936413:T:G	50	100	1	0.02723
6:69937308:A:G	50	100	1	0.3076
6:69937762:C:T	50	100	1	0.03849
6:69937805:G:A	50	100	1	0.02723
6:69938195:T:C	50	100	1	0.01452
6:69938219:A:G	50	100	1	0.02669
6:69938474:A:G	50	100	1	0.01452
6:69938648:T:C	50	100	1	0.1587
6:69938706:G:A	50	100	1	0.08224
6:69938898:T:A	50	100	1	0.09386
6:69939013:A:G	50	100	1	0.01779
6:69939108:G:T	50	100	1	0.08406
6:69939179:G:A	50	100	1	0.1324
6:69940066:T:C	50	100	1	0.02723
6:69940519:A:G	50	100	1	0.01235
6:69941910:G:A	50	100	1	0.01471
6:69941942:A:G	50	100	1	0.2694
6:69942674:G:A	50	100	0.98	0.4853
6:69943415:G:A	50	96	0.78	0.01961
6:69943616:T:C	50	100	1	0.3085
6:69944283:T:A	50	100	1	0.02124
6:69944340:T:A	50	100	1	0.03468
6:69944766:G:A	50	100	0.98	0.4858
6:69945075:A:C	50	100	1	0.02342
6:69945282:A:G	50	100	1	0.04194
6:69945848:T:C	50	100	1	0.08588
6:69945894:C:T	50	100	0.99	0.1877
6:69946416:A:G	50	100	1	0.09441
6:69946424:A:G	50	100	1	0.3077
6:69946480:C:A	50	100	1	0.09441
6:69946787:T:C	50	100	1	0.01489
6:69946863:G:A	50	100	1	0.1581
6:69946938:G:C	50	98	0.93	0.2032
6:69947121:C:T	50	100	1	0.08479
6:69947298:A:T	50	100	1	0.01452
6:69947528:A:T	50	98	0.96	0.0699
6:69947902:T:C	50	100	1	0.01471
6:69948540:A:G	50	100	1	0.1344
6:69948674:A:G	50	100	1	0.3077
6:69949599:A:G	50	100	1	0.01452
6:69949780:T:C	50	100	1	0.09441
6:69951686:A:C	50	100	0.99	0.01216
6:69952184:A:G	50	100	1	0.01253
6:69954179:A:C	50	98	0.99	0.01126
6:69954291:T:C	50	100	1	0.01761
6:69954538:A:G	50	100	1	0.01489
6:69954893:C:T	50	100	0.96	0.08406
6:69955404:T:C	50	100	0.99	0.03885
6:69956068:C:T	50	100	1	0.01198
6:69956321:A:G	50	100	0.96	0.08388
6:69956916:T:A	50	100	1	0.01906
6:69958035:A:C	50	98	0.99	0.06427
6:69958515:G:T	50	100	0.98	0.01652
6:69958713:C:T	50	100	1	0.02705
6:69958730:A:C	50	100	1	0.02197
6:69958903:A:C	50	100	1	0.02251
6:69959272:T:A	50	100	1	0.09495
6:69959357:A:G	50	100	1	0.02723
6:69960493:C:A	48	100	0.85	0.0158
6:69960866:C:T	50	98	0.9	0.01362
6:69960985:A:T	50	100	0.97	0.01325
6:69961210:T:C	50	98	0.94	0.1881
6:69961516:C:T	50	100	1	0.02197
6:69962236:T:A	50	100	1	0.2509
6:69962649:T:C	50	100	1	0.06318
6:69962935:A:G	50	100	1	0.2507
6:69963010:C:T	50	100	1	0.02723
6:69963359:C:T	50	100	0.99	0.03994
6:69963655:A:G	50	100	1	0.09495
6:69964971:T:C	50	100	1	0.02197
6:69965240:C:T	50	100	1	0.07879
6:69965457:G:A	50	100	0.98	0.02215
6:69965835:A:T	50	100	0.84	0.01525
6:69965953:C:G	50	100	1	0.02741
6:69966076:C:T	50	100	1	0.02197
6:69966214:G:T	50	98	1	0.02814
6:69966390:A:C	50	100	1	0.01325
6:69966616:G:A	50	100	1	0.02723
6:69967703:A:G	50	100	0.96	0.0187
6:69967947:C:T	50	98	0.92	0.1042
6:69968837:G:C	50	100	1	0.02197
6:69969710:G:A	50	100	0.99	0.09223
6:69969775:G:A	50	100	1	0.02723
6:69970138:G:A	50	100	1	0.01452
6:69970742:T:C	50	100	1	0.01235
6:69970935:T:C	50	100	0.98	0.01053
6:69971250:A:G	50	100	1	0.2515
6:69971267:G:T	50	100	1	0.2513
6:69971391:C:G	50	100	1	0.2513
6:69971490:G:A	50	100	1	0.09604
6:69971608:A:G	50	100	0.86	0.02251
6:69971812:G:A	50	100	0.97	0.03994
6:69971858:G:C	50	98	0.85	0.01398
6:69972330:C:T	50	100	1	0.02741
6:69973033:A:G	50	100	1	0.02814
6:69973197:A:G	50	100	0.98	0.02469
6:69973438:T:G	50	100	1	0.0276
6:69973737:A:G	50	100	1	0.02197
6:69973926:C:T	50	100	1	0.01198
6:69974101:C:A	50	100	0.96	0.04866
6:69974452:T:C	50	100	1	0.02741
6:69974689:A:G	50	100	0.98	0.06227
6:69974912:G:A	50	100	1	0.2531
6:69975154:T:G	50	100	0.98	0.07952
6:69975155:C:T	50	100	0.96	0.07934
6:69975448:C:A	50	100	1	0.1325
6:69975496:T:A	50	100	1	0.01452
6:69975564:C:A	50	100	0.99	0.2527
6:69976244:G:A	50	100	0.99	0.2527
6:69976276:A:G	50	100	0.99	0.2525
6:69976403:A:C	50	100	0.99	0.04412
6:69976638:C:A	50	100	1	0.09677
6:69976901:G:A	50	100	1	0.01235
6:69977027:C:T	50	100	1	0.09695
6:69977037:G:A	50	100	0.99	0.2525
6:69977151:T:A	50	100	0.99	0.2524
6:69977245:G:A	50	100	0.96	0.02687
6:69977363:T:G	50	100	0.98	0.06445
6:69978060:C:A	50	100	0.99	0.1365
6:69978254:T:G	50	100	1	0.0276
6:69978812:A:G	50	100	0.94	0.02723
6:69979024:A:T	50	100	0.95	0.02469
6:69980360:C:T	50	100	0.96	0.03867
6:69981371:G:A	49	100	0.98	0.09386
6:69982702:G:C	50	100	1	0.08588
6:69983023:T:A	50	86	0.77	0.0581
6:69983513:G:C	50	100	1	0.08606
6:69983576:T:C	50	100	0.99	0.2342
6:69983905:T:A	50	100	0.99	0.2344
6:69983931:A:C	50	100	1	0.02832
6:69984270:A:G	50	100	0.99	0.2342
6:69984569:T:G	50	100	0.98	0.09459
6:69984831:A:G	50	100	0.99	0.04739
6:69985061:A:G	50	100	0.96	0.09078
6:69985755:G:C	50	100	1	0.2387
6:69986022:G:A	50	100	1	0.09441
6:69986332:G:A	50	100	1	0.1144
6:69986793:A:C	50	100	0.9	0.01852
6:69987239:T:C	50	100	1	0.1229
6:69987524:C:T	50	100	1	0.02669
6:69987959:C:T	50	100	1	0.09477
6:69988428:G:T	50	100	0.97	0.01307
6:69988974:T:G	50	100	1	0.02614
6:69989218:G:A	50	100	1	0.2378
6:69989430:T:A	50	100	1	0.09477
6:69989481:C:A	50	100	0.99	0.169
6:69989487:C:T	50	96	0.94	0.2108
6:69989780:C:T	50	98	0.94	0.01362
6:69989901:A:C	50	100	0.98	0.03304
6:69989946:G:A	50	100	0.97	0.01053
6:69990229:A:G	50	100	0.96	0.4141
6:69990260:G:A	50	100	0.98	0.03304
6:69990448:G:C	50	100	1	0.2384
6:69991216:G:A	50	100	1	0.2378
6:69991859:A:C	50	100	1	0.09477
6:69992336:C:A	50	94	0.78	0.01979
6:69992724:A:T	50	100	1	0.2378
6:69992739:G:A	50	100	1	0.09513
6:69992752:G:A	49	100	0.99	0.03577
6:69992940:T:G	50	100	1	0.01997
6:69993062:G:T	50	100	1	0.01997
6:69993630:C:G	50	100	0.97	0.03577
6:69993825:T:C	50	98	0.82	0.01543
6:69993874:A:G	50	100	1	0.09477
6:69995220:A:G	50	98	0.92	0.1915
6:69995267:C:T	50	96	0.98	0.06663
6:69995873:T:G	50	100	1	0.2377
6:69996938:G:A	50	100	0.76	0.01216
6:69997026:T:G	50	98	0.73	0.01253
6:69997032:G:T	50	94	0.78	0.0837
6:69997050:A:G	50	94	0.96	0.1859
6:69997462:C:A	50	100	1	0.2369
6:69997880:G:C	50	100	0.99	0.09386
6:69998581:G:A	50	100	0.96	0.03322
6:69998933:A:G	50	100	0.99	0.2377
6:69999080:A:G	50	100	0.98	0.0492
6:69999343:C:T	50	100	0.98	0.06863
6:69999375:T:A	50	98	1	0.01107
6:69999543:T:A	50	98	1	0.01089
6:69999882:A:T	50	100	0.98	0.06863
6:70000618:G:A	50	98	0.92	0.1173
6:70000664:T:G	50	100	0.98	0.0492
6:70000762:G:T	50	100	1	0.01017
6:70001301:G:A	50	100	1	0.01053
6:70001627:C:T	50	100	1	0.01053
6:70002166:T:C	50	100	0.93	0.01997
6:70002607:A:T	50	100	1	0.01071
6:70002782:T:G	50	100	1	0.01162
6:70002784:A:G	50	100	0.98	0.06863
6:70002809:T:G	50	100	1	0.01053
6:70003003:G:T	50	100	0.89	0.01071
6:70003013:A:G	50	100	0.98	0.1683
6:70003654:G:A	50	100	1	0.01053
6:70004722:A:C	50	100	0.97	0.1621
6:70004738:T:C	50	100	0.99	0.06845
6:70004895:C:T	50	100	0.99	0.01561
6:70004902:G:A	50	100	0.96	0.1055
6:70005172:G:A	50	96	0.98	0.09931
6:70005478:A:G	50	96	1	0.1019
6:70005643:T:C	50	96	1	0.1576
6:70005644:C:G	50	96	1	0.1832
6:70005655:C:T	50	100	0.98	0.06445
6:70007050:C:T	50	100	1	0.1009
6:70007347:T:C	49	100	1	0.1008
6:70007549:G:C	50	100	0.99	0.08951
6:70007565:C:T	50	100	1	0.01906
6:70007585:C:T	50	100	1	0.01906
6:70007695:G:A	50	100	1	0.02451
6:70008136:A:G	50	100	1	0.1008
6:70008702:T:G	50	100	1	0.01906
6:70009476:T:A	50	100	1	0.1009
6:70009886:T:G	50	100	1	0.1009
6:70009984:A:C	50	100	1	0.1009
6:70010369:G:A	47	97.9	0.96	0.05719
6:70010477:G:C	50	92	0.96	0.1563
6:70010518:G:C	49	85.7	0.96	0.1552
6:70010616:A:C	46	80.4	0.94	0.1565
6:70010746:C:T	50	96	0.94	0.06028
6:70017439:A:G	50	100	1	0.01906
6:70017768:G:A	50	100	1	0.1031
6:70018210:T:A	50	100	1	0.1009
6:70018290:G:T	50	100	1	0.1011
6:70018310:A:G	50	100	1	0.1011
6:70018399:A:G	50	100	0.97	0.06463
6:70018780:T:C	50	100	0.98	0.1347
6:70019203:A:G	50	100	0.92	0.02542
6:70019326:A:G	50	100	1	0.05519
6:70019459:G:T	50	100	1	0.1006
6:70019559:T:G	50	100	1	0.01398
6:70019716:A:G	50	100	1	0.02542
6:70020207:G:A	50	100	1	0.1146
6:70020344:A:T	50	100	1	0.0256
6:70020498:T:C	50	100	1	0.06245
6:70020499:G:T	50	100	1	0.1006
6:70020717:T:C	50	100	1	0.1009
6:70020814:C:A	50	100	1	0.0256
6:70020853:A:G	50	100	1	0.1006
6:70020997:T:A	50	100	1	0.01398
6:70021508:A:G	50	100	0.92	0.01961
6:70021549:A:G	50	100	1	0.06245
6:70021686:T:C	50	100	0.99	0.2589
6:70021980:G:A	50	100	1	0.0256
6:70022003:G:A	50	100	1	0.01924
6:70022204:A:G	50	94	0.8	0.05174
6:70022535:T:A	50	100	1	0.1006
6:70022649:C:T	50	100	1	0.1006
6:70022689:C:T	50	100	1	0.1006
6:70022691:T:C	50	100	1	0.06191
6:70022993:C:A	50	100	1	0.1006
6:70023322:G:A	50	100	1	0.1008
6:70023655:C:G	50	100	1	0.248
6:70023824:G:A	50	100	1	0.06191
6:70024174:A:T	50	100	1	0.1008
6:70024624:G:T	50	96	0.67	0.02578
6:70024854:A:G	50	100	0.99	0.01906
6:70025231:C:T	50	100	1	0.09768
6:70025326:G:A	50	100	1	0.09749
6:70025447:A:G	50	98	0.74	0.02288
6:70025452:G:C	50	100	1	0.06245
6:70025694:T:C	50	100	1	0.09858
6:70025974:G:A	50	100	1	0.09858
6:70026101:T:C	50	100	0.98	0.02033
6:70026321:C:G	50	100	1	0.02578
6:70026398:A:G	50	100	0.98	0.2609
6:70026693:T:G	50	100	1	0.1017
6:70026871:A:C	50	100	1	0.01416
6:70027922:T:C	50	100	1	0.1011
6:70028264:A:G	50	100	1	0.1006
6:70028920:G:C	50	100	0.99	0.2382
6:70029102:G:A	50	100	0.99	0.24
6:70029385:G:A	50	100	0.98	0.09768
6:70029442:G:T	50	100	0.99	0.02542
6:70029736:A:G	50	98	0.77	0.0207
6:70029896:T:G	50	98	0.98	0.09786
6:70030141:T:C	50	96	0.93	0.1294
6:70030259:A:G	50	96	0.89	0.1291
6:70030399:A:G	50	100	0.73	0.02633
6:70030414:C:T	50	84	0.88	0.4446
6:70030464:C:G	50	98	0.86	0.01452
6:70030546:T:A	50	100	0.78	0.01725
6:70030881:C:T	50	92	0.82	0.457
6:70031317:A:G	50	96	0.87	0.2867
6:70031322:T:C	50	100	0.92	0.04339
6:70031454:C:T	50	100	0.6	0.01053
6:70031599:A:C	50	86	0.87	0.2905
6:70032294:A:C	50	98	0.92	0.03177
6:70032942:C:G	49	95.9	0.93	0.474
6:70033176:A:C	50	100	0.8	0.01289
6:70033251:G:A	50	100	0.79	0.01253
6:70033359:G:A	50	96	0.93	0.4751
6:70033512:A:G	50	100	0.77	0.01253
6:70033580:G:T	50	100	0.78	0.01253
6:70033950:G:C	50	96	0.92	0.4873
6:70034372:G:C	50	98	0.95	0.1792
6:70034509:G:T	50	98	0.71	0.01543
6:70034842:T:C	50	100	0.68	0.01634
6:70034946:T:C	50	98	0.94	0.4702
6:70035101:T:A	50	96	0.93	0.4722
6:70035324:T:C	50	100	0.78	0.0138
6:70035326:T:C	50	100	0.78	0.01235
6:70035583:T:C	50	98	0.84	0.01943
6:70035804:A:G	50	100	0.87	0.06935
6:70036086:A:G	50	100	0.89	0.03867
6:70036206:A:G	50	100	0.98	0.02669
6:70036357:T:C	50	98	0.96	0.2749
6:70036365:A:G	50	100	0.94	0.09205
6:70036677:A:T	50	100	0.92	0.01325
6:70036723:G:A	50	100	0.97	0.1358
6:70037146:T:C	50	100	0.99	0.0699
6:70037219:G:A	50	100	1	0.02306
6:70037248:C:T	50	100	0.94	0.01634
6:70037473:A:G	48	100	0.98	0.1347
6:70037704:A:G	50	100	1	0.03177
6:70037895:C:T	50	100	0.97	0.04285
6:70038265:A:G	50	100	1	0.07534
6:70038351:G:A	50	100	0.98	0.04321
6:70038794:T:C	50	100	0.99	0.1316
6:70038868:C:T	50	100	1	0.03123
6:70038925:T:G	50	100	1	0.07099
6:70038964:G:A	50	100	0.93	0.01797
6:70039269:C:G	50	100	1	0.02415
6:70039679:G:C	50	98	0.99	0.05192
6:70039945:T:A	50	100	0.96	0.0463
6:70040141:A:G	50	100	1	0.01071
6:70041177:C:T	50	100	1	0.01126
6:70041247:A:C	50	100	1	0.07026
6:70041718:A:T	50	98	1	0.1336
6:70041726:C:A	50	100	0.99	0.04829
6:70041778:A:G	50	100	1	0.02324
6:70042071:A:T	50	100	0.99	0.2977
6:70042650:A:G	50	100	0.99	0.211
6:70042687:A:G	50	100	1	0.01162
6:70042796:A:G	50	100	0.85	0.01235
6:70043074:T:C	50	100	1	0.344
6:70043197:T:G	50	98	0.99	0.3284
6:70043336:C:T	50	100	1	0.2587
6:70043610:A:G	50	100	1	0.2153
6:70043656:A:G	50	100	1	0.07026
6:70044242:A:G	50	100	1	0.4984
6:70044615:T:A	50	98	0.99	0.366
6:70045078:C:T	50	100	1	0.2102
6:70045087:C:T	50	100	1	0.02923
6:70045113:G:C	50	100	1	0.3733
6:70045641:G:T	50	100	1	0.2591
6:70046205:G:A	50	100	1	0.1244
6:70046458:T:C	50	100	1	0.1084
6:70046579:T:C	50	100	1	0.01162
6:70047598:C:A	50	100	1	0.211
6:70047902:G:A	50	100	0.86	0.01253
6:70048483:C:T	50	98	1	0.06118
6:70049077:A:T	50	100	1	0.01162
6:70049143:T:C	50	100	1	0.2141
6:70049318:T:C	50	100	1	0.03123
6:70050068:T:C	50	100	1	0.2279
6:70050157:A:T	50	96	0.82	0.03667
6:70051198:T:G	50	100	1	0.05211
6:70051229:T:G	50	100	0.99	0.3627
6:70051778:T:G	50	100	0.99	0.1821
6:70051916:C:G	50	98	0.99	0.05192
6:70051974:T:G	50	100	0.99	0.1819
6:70052304:A:G	50	100	1	0.224
6:70054617:T:G	50	100	1	0.04866
6:70054716:G:T	50	100	1	0.2108
6:70054807:G:A	49	100	0.98	0.2119
6:70054891:T:C	50	98	1	0.07589
6:70055642:T:C	50	98	1	0.07099
6:70055794:A:T	50	100	0.89	0.01162
6:70055795:A:T	50	100	0.99	0.03195
6:70055796:A:T	50	98	0.93	0.06227
6:70055800:A:T	50	98	1	0.1641
6:70055835:A:G	50	94	1	0.07607
6:70056265:T:C	50	100	1	0.07081
6:70056275:C:G	50	100	1	0.07081
6:70056612:A:C	50	100	1	0.4608
6:70056793:A:G	50	100	1	0.12
6:70056923:G:A	50	100	1	0.2119
6:70056937:A:G	50	100	1	0.03177
6:70057104:A:G	50	100	1	0.0236
6:70057428:A:G	50	100	0.99	0.4577
6:70057545:T:G	50	100	0.99	0.4593
6:70057864:A:G	50	100	0.99	0.4595
6:70058235:C:T	50	100	1	0.4949
6:70059111:A:G	50	100	1	0.05283
6:70059253:T:C	50	100	1	0.05247
6:70059340:G:A	50	100	1	0.2102
6:70059580:G:A	50	100	1	0.07081
6:70059736:C:A	50	100	1	0.07081
6:70059897:C:T	50	100	1	0.04067
6:70059905:A:G	50	100	1	0.07589
6:70060240:G:A	50	100	1	0.03105
6:70060418:G:A	50	100	1	0.07081
6:70060460:T:C	50	100	1	0.06191
6:70060677:G:A	50	100	1	0.04866
6:70060903:C:A	50	100	0.98	0.1249
6:70060916:G:A	50	100	1	0.1218
6:70060985:G:T	50	100	1	0.1509
6:70061107:C:T	50	100	1	0.3646
6:70061315:A:T	50	100	1	0.03105
6:70061420:G:C	50	100	1	0.1251
6:70061489:G:A	50	100	1	0.03105
6:70061581:C:A	50	98	1	0.06137
6:70062243:T:A	50	100	1	0.2137
6:70062327:C:T	50	98	0.98	0.1
6:70062328:G:A	50	100	1	0.1256
6:70062653:C:G	49	100	0.99	0.4662
6:70063069:G:C	50	100	1	0.2879
6:70063142:C:G	50	100	1	0.01144
6:70063276:A:T	50	100	1	0.06191
6:70063307:A:G	50	100	0.99	0.2155
6:70063559:G:A	50	100	0.9	0.02796
6:70063679:T:C	50	100	1	0.07099
6:70063717:G:A	50	100	0.99	0.2111
6:70063841:A:G	50	100	0.96	0.01289
6:70063958:T:C	50	100	1	0.07589
6:70064233:G:A	50	100	0.98	0.07589
6:70064629:G:C	50	100	1	0.02342
6:70064640:G:T	50	100	0.99	0.2102
6:70065271:C:T	50	100	1	0.4532
6:70065450:A:C	50	100	1	0.07081
6:70065564:T:C	50	100	1	0.07081
6:70065609:G:T	50	100	1	0.1213
6:70065652:G:A	50	98	1	0.07698
6:70066149:C:T	50	100	1	0.07081
6:70066186:C:A	50	100	0.95	0.2213
6:70066254:G:T	50	100	1	0.07462
6:70066489:C:T	50	100	1	0.03105
6:70066563:G:A	50	100	1	0.03105
6:70066670:A:G	50	100	1	0.04484
6:70066713:G:A	50	100	1	0.07662
6:70066891:G:T	50	100	1	0.07589
6:70067049:G:A	50	100	1	0.01144
6:70067088:A:G	50	100	0.99	0.1509
6:70067458:G:A	50	100	1	0.1218
6:70067552:C:G	50	100	1	0.07607
6:70067770:A:G	50	100	1	0.01107
6:70068405:G:A	50	100	0.99	0.1511
6:70068486:G:C	50	100	0.99	0.4677
6:70068487:C:T	50	100	0.99	0.4677
6:70068589:T:C	50	100	0.98	0.04303
6:70069294:C:T	50	100	1	0.04847
6:70069462:G:A	50	100	1	0.04847
6:70070193:G:A	50	100	0.99	0.2324
6:70070296:A:T	50	100	1	0.07081
6:70070803:G:A	50	100	0.99	0.1507
6:70070920:C:A	50	100	1	0.2366
6:70071722:G:A	50	100	1	0.05247
6:70071809:C:T	50	100	1	0.2101
6:70072200:G:A	50	100	1	0.03159
6:70072463:C:G	50	100	1	0.01144
6:70072545:C:T	50	100	0.99	0.2164
6:70072928:C:A	50	100	1	0.07099
6:70073133:A:G	50	100	1	0.2088
6:70073187:C:T	50	100	1	0.01144
6:70073233:G:C	50	100	1	0.3391
6:70073648:T:C	50	100	1	0.01162
6:70074009:C:A	50	100	0.98	0.1881
6:70074197:A:T	50	100	1	0.2623
6:70074212:T:C	50	100	1	0.2162
6:70074273:C:T	50	100	1	0.07099
6:70074310:C:A	50	100	1	0.05229
6:70074391:C:T	50	100	0.89	0.01162
6:70074516:A:G	50	100	1	0.063
6:70074660:C:A	50	100	1	0.04085
6:70074708:G:A	50	100	1	0.1327
6:70074728:G:A	50	100	1	0.07099
6:70074785:A:T	50	100	1	0.05229
6:70074854:G:T	50	100	1	0.3371
6:70074992:G:A	50	100	1	0.3337
6:70075243:G:A	50	100	1	0.07099
6:70075365:C:T	50	100	1	0.3335
6:70075417:A:G	50	100	1	0.04938
6:70075490:C:A	50	100	1	0.1908
6:70075601:A:G	50	100	1	0.05229
6:70075659:G:A	50	100	1	0.02342
6:70075823:A:C	50	100	1	0.05229
6:70075971:T:A	50	100	1	0.02342
6:70075976:C:T	50	100	0.86	0.01743
6:70076456:T:C	50	100	0.98	0.01797
6:70076574:G:A	50	100	1	0.2609
6:70076768:T:C	49	100	1	0.02324
6:70077115:T:C	49	100	1	0.2627
6:70077350:A:G	50	100	1	0.02869
6:70077709:G:C	50	100	1	0.1906
6:70077980:T:A	50	100	1	0.2611
6:70078677:G:A	50	98	1	0.06118
6:70078790:G:A	50	100	1	0.04938
6:70079061:A:G	50	100	1	0.3335
6:70079511:T:A	50	100	0.99	0.02977
6:70079732:T:C	50	100	1	0.07099
6:70080186:C:T	50	100	1	0.3956
6:70080287:A:G	50	100	1	0.03177
6:70080709:A:T	50	100	1	0.1908
6:70081027:C:T	50	100	0.99	0.26
6:70081098:G:A	50	98	1	0.06118
6:70081103:C:T	50	100	1	0.1193
6:70082253:A:T	50	98	1	0.1906
6:70082475:C:T	50	100	0.99	0.1879
6:70082481:T:C	50	100	1	0.3333
6:70082516:G:A	49	100	1	0.04811
6:70082594:T:G	50	100	1	0.02342
6:70082881:G:A	50	100	1	0.2397
6:70082990:C:G	50	100	1	0.3929
6:70083304:A:C	50	100	1	0.1906
6:70083366:T:A	50	100	1	0.3911
6:70084046:C:T	50	100	1	0.2749
6:70084250:C:T	50	100	1	0.2749
6:70084316:C:T	50	100	0.91	0.05428
6:70084707:C:T	50	100	0.9	0.0541
6:70084745:A:T	50	100	1	0.07135
6:70085216:G:C	50	100	1	0.07062
6:70085308:C:G	50	100	1	0.07044
6:70085460:A:G	50	100	1	0.2749
6:70085563:C:T	50	100	1	0.2602
6:70085638:G:A	50	100	1	0.2602
6:70085751:T:G	50	100	1	0.2749
6:70085783:A:G	50	100	1	0.276
6:70086792:A:T	50	100	1	0.07516
6:70086935:A:C	50	100	1	0.2765
6:70086980:C:A	50	100	1	0.08061
6:70087229:G:A	50	100	1	0.124
6:70087353:G:A	50	98	0.98	0.01289
6:70087775:C:A	50	100	1	0.2155
6:70087958:A:G	50	100	1	0.1255
6:70088074:C:A	50	100	1	0.2564
6:70088188:C:G	50	100	0.99	0.02342
6:70088217:G:A	50	100	1	0.3426
6:70088915:C:T	50	100	1	0.0532
6:70089016:G:A	50	100	1	0.1906
6:70089272:G:A	50	100	1	0.0492
6:70089319:G:A	50	100	0.99	0.04757
6:70089600:A:G	50	100	1	0.2752
6:70089927:A:G	50	100	1	0.05301
6:70090036:A:G	50	100	1	0.3831
6:70090044:G:A	50	100	1	0.0492
6:70090060:C:T	50	100	1	0.3831
6:70090124:C:A	50	100	1	0.3831
6:70090192:T:C	50	100	1	0.3831
6:70090210:A:G	50	100	1	0.215
6:70090276:T:A	50	100	0.97	0.03105
6:70090382:A:G	50	100	0.99	0.05737
6:70090385:G:A	50	100	1	0.01271
6:70090725:A:G	50	100	1	0.065
6:70090858:G:C	50	100	1	0.3831
6:70091091:T:C	50	100	1	0.0492
6:70091114:G:T	50	100	0.88	0.01235
6:70091178:G:T	50	100	1	0.065
6:70091179:A:C	50	100	1	0.065
6:70091305:G:T	50	100	1	0.2556
6:70091495:A:G	50	100	0.93	0.1206
6:70091511:G:A	50	100	1	0.02342
6:70091576:A:G	50	100	0.99	0.1906
6:70091658:G:A	50	100	1	0.341
6:70091768:A:G	50	100	1	0.2554
6:70092367:G:A	50	100	1	0.3426
6:70092653:A:G	50	100	1	0.2175
6:70092720:T:A	50	100	1	0.0492
6:70093064:A:G	50	100	1	0.4181
6:70093561:G:A	50	100	1	0.244
6:70093726:G:A	50	100	1	0.01144
6:70093871:G:A	50	100	1	0.04902
6:70093942:G:A	50	100	1	0.4132
6:70093967:A:G	50	100	1	0.08551
6:70094503:G:T	50	100	1	0.2188
6:70095095:G:A	50	100	1	0.494
6:70095233:C:G	50	100	0.94	0.02269
6:70095246:T:C	50	100	1	0.1585
6:70095318:C:T	50	100	1	0.01144
6:70095644:C:T	50	100	1	0.4951
6:70096474:G:A	50	100	1	0.2371
6:70096551:T:C	50	100	1	0.1765
6:70096979:T:C	50	100	1	0.2377
6:70097125:T:G	50	100	0.93	0.02269
6:70097539:G:A	50	98	0.99	0.06227
6:70097619:A:C	50	100	1	0.04884
6:70097656:T:G	50	100	1	0.01471
6:70097711:G:A	50	100	1	0.08079
6:70098064:C:G	50	100	0.92	0.01216
6:70098088:C:T	50	100	0.99	0.03195
6:70098128:A:G	50	100	0.98	0.1581
6:70098332:A:T	50	100	0.98	0.1772
6:70098467:G:C	50	100	1	0.01126
6:70098662:C:T	50	100	0.97	0.03105
6:70098993:C:T	50	100	1	0.3204
6:70099206:G:A	50	100	1	0.1013
6:70100106:A:T	50	98	0.99	0.4185
6:70100250:T:A	50	100	0.99	0.03123
6:70100305:C:T	50	100	0.92	0.02723
6:70100757:T:C	50	100	0.99	0.0492
6:70101122:C:A	50	96	0.97	0.1592
6:70101150:C:T	50	100	1	0.02306
6:70101182:A:G	50	100	0.99	0.2785
6:70101578:A:G	50	98	0.99	0.1142
6:70101630:G:A	50	98	0.99	0.1006
6:70101664:A:T	50	98	0.98	0.1004
6:70101839:C:T	50	100	0.99	0.02288
6:70101854:A:G	50	100	0.99	0.03304
6:70102231:A:G	50	96	0.73	0.07807
6:70102381:A:G	50	92	0.91	0.343
6:70102410:C:G	50	98	1	0.02106
6:70102994:G:C	50	100	0.98	0.3021
6:70103254:A:G	49	98	0.99	0.4107
6:70104294:T:A	50	100	1	0.4094
6:70104310:A:G	50	100	0.99	0.2721
6:70104394:C:T	50	100	0.85	0.01961
6:70104689:T:G	50	100	1	0.0216
6:70104945:C:T	50	98	0.98	0.1423
6:70104983:G:T	50	100	0.9	0.0118
6:70105445:C:T	50	100	0.99	0.07135
6:70105799:T:C	50	98	0.99	0.2102
6:70105817:T:A	50	98	0.99	0.2801
6:70106330:G:A	50	80	0.79	0.1547
6:70106332:G:A	48	91.7	0.97	0.1696
6:70106424:T:C	50	98	0.98	0.01216
6:70106486:T:C	50	100	1	0.03395
6:70107012:G:A	50	100	1	0.08733
6:70107036:A:G	50	100	0.99	0.279
6:70107039:T:C	50	100	1	0.08733
6:70107304:C:A	50	100	0.99	0.165
6:70107728:G:A	50	100	0.99	0.1347
6:70107843:G:C	50	100	0.99	0.04956
6:70108710:T:A	50	100	1	0.09132
6:70108986:T:C	50	100	1	0.171
6:70109038:A:G	50	100	1	0.08715
6:70109908:G:A	50	100	1	0.1696
6:70110172:T:A	50	100	1	0.1708
6:70110402:T:C	50	100	0.92	0.01289
6:70111029:A:C	50	100	1	0.2977
6:70111112:T:G	50	100	1	0.1703
6:70111193:A:C	50	100	1	0.1703
6:70111303:G:A	50	100	1	0.1688
6:70111576:C:T	50	98	0.89	0.01834
6:70112117:T:C	50	98	0.99	0.2032
6:70112920:A:G	50	100	1	0.469
6:70113790:C:T	49	100	1	0.2974
6:70114126:T:C	50	100	1	0.4346
6:70114511:C:T	50	100	1	0.2977
6:70114566:A:G	50	100	0.99	0.1365
6:70115082:T:A	50	100	1	0.08896
6:70115350:A:G	50	100	1	0.1701
6:70115804:T:G	50	96	0.96	0.2084
6:70115805:G:T	50	100	1	0.2918
6:70115806:T:G	50	100	1	0.02233
6:70116015:T:A	50	100	0.94	0.1236
6:70116044:C:A	50	100	1	0.469
6:70117210:C:G	50	100	1	0.4688
6:70117242:G:A	50	100	1	0.4343
6:70117594:C:T	50	100	1	0.08878
6:70117757:C:G	50	100	0.92	0.02233
6:70118444:T:C	50	100	1	0.469
6:70118620:T:C	50	100	1	0.02179
6:70118839:A:T	50	100	1	0.299
6:70118964:G:C	50	100	1	0.213
6:70118996:T:A	50	100	1	0.08878
6:70118997:C:T	50	100	1	0.08878
6:70119345:C:T	50	100	0.99	0.01961
6:70119624:A:G	50	98	0.99	0.4145
6:70119912:G:A	50	100	0.89	0.02614
6:70120990:T:C	50	100	1	0.0276
6:70121507:A:G	50	98	1	0.1425
6:70121547:A:C	50	100	1	0.04139
6:70122465:A:C	50	100	0.99	0.08406
6:70122848:C:A	50	100	1	0.02179
6:70123164:T:G	50	96	1	0.4484
6:70123252:A:T	50	100	0.99	0.04757
6:70123253:G:A	50	100	0.99	0.04757
6:70123521:T:C	48	91.7	0.98	0.2705
6:70123654:G:T	45	84.4	1	0.4069
6:70123972:T:A	50	98	1	0.1425
6:70125107:A:G	50	100	1	0.1432
6:70125400:C:T	50	100	1	0.01452
6:70125535:T:C	50	100	1	0.337
6:70125649:G:A	50	98	0.97	0.03631
6:70125691:G:A	50	100	1	0.01924
6:70126473:G:A	50	100	0.97	0.01307
6:70126811:T:C	50	100	1	0.1714
6:70126877:A:G	50	100	0.96	0.0463
6:70126993:T:C	50	100	0.98	0.06245
6:70127398:C:T	50	100	0.96	0.0118
6:70127585:G:T	50	100	0.78	0.01924
6:70127674:G:T	50	100	1	0.0463
6:70127785:A:T	50	100	1	0.3355
6:70128303:A:C	50	100	1	0.1442
6:70129259:A:G	50	100	1	0.4926
6:70129350:G:A	50	100	1	0.1429
6:70129544:A:G	50	100	1	0.4926
6:70130381:T:A	50	100	1	0.4915
6:70130395:A:T	50	100	1	0.4915
6:70130493:T:C	50	100	1	0.01761
6:70130626:T:A	50	100	1	0.1287
6:70130736:G:A	50	100	1	0.03068
6:70130782:T:A	50	100	1	0.1287
6:70131391:T:A	50	100	1	0.02378
6:70131433:C:T	50	100	1	0.4942
6:70131565:C:G	50	100	1	0.0236
6:70131609:C:T	50	100	1	0.1429
6:70132002:C:T	50	100	1	0.4415
6:70132089:G:A	50	98	1	0.3342
6:70132429:T:C	50	100	1	0.02923
6:70132728:A:G	50	100	1	0.3344
6:70134157:C:G	50	98	0.97	0.2663
6:70134304:A:T	50	100	1	0.1431
6:70134445:G:T	50	100	0.96	0.06227
6:70134491:G:A	50	100	0.98	0.1725
6:70134621:T:C	50	100	0.99	0.1708
6:70135514:C:T	50	100	0.99	0.02542
6:70135745:G:A	50	100	0.98	0.1432
6:70136130:G:A	50	94	0.94	0.4699
6:70136534:G:A	50	98	0.71	0.04085
6:70137493:C:T	50	100	0.98	0.1516
6:70138502:G:A	50	100	0.99	0.03341
6:70138650:G:C	50	100	0.99	0.01144
6:70140365:G:A	50	100	1	0.03722
6:70141750:T:A	50	100	0.94	0.01216
6:70142601:A:G	50	100	1	0.4722
6:70142949:A:T	50	100	1	0.4724
6:70143134:A:G	50	98	0.89	0.0305
6:70143778:A:G	50	100	0.99	0.02778
6:70143814:A:G	50	100	0.99	0.0394
6:70143876:T:C	50	100	1	0.4726
6:70144291:A:G	50	100	1	0.4724
6:70144844:T:C	50	100	0.97	0.07008
6:70144926:G:A	50	100	0.97	0.04938
6:70145275:T:C	50	98	0.99	0.01126
6:70145279:T:A	50	98	1	0.3727
6:70145886:G:A	50	100	1	0.4475
6:70145999:A:G	50	100	1	0.4472
6:70146335:C:T	50	100	1	0.0256
6:70146398:T:G	50	100	1	0.02451
6:70146644:C:T	50	100	1	0.4472
6:70147116:G:T	50	100	1	0.1293
6:70147289:G:T	50	100	1	0.02306
6:70147851:C:T	50	100	1	0.4468
6:70147919:G:A	50	100	0.99	0.01162
6:70148037:A:G	50	100	1	0.4468
6:70148809:A:C	50	100	1	0.4463
6:70148830:G:A	50	100	1	0.4724
6:70148841:C:T	50	100	0.99	0.1877
6:70148891:T:C	50	100	1	0.4468
6:70148902:G:C	50	100	1	0.02451
6:70148971:T:C	50	98	0.99	0.2464
6:70149156:T:C	49	100	0.99	0.07008
6:70149309:T:G	50	100	1	0.02469
6:70149595:A:T	50	100	0.99	0.1104
6:70149671:G:T	50	100	0.97	0.03286
6:70149672:A:T	50	100	0.97	0.03286
6:70150833:A:G	50	100	0.99	0.2611
6:70150847:C:A	50	98	1	0.413
6:70151243:T:G	50	100	1	0.413
6:70151452:A:G	50	100	0.98	0.03286
6:70151595:A:G	50	100	0.99	0.1104
6:70151963:G:C	50	100	1	0.3878
6:70152102:G:T	50	100	1	0.4237
6:70152278:A:T	50	100	1	0.02469
6:70152330:C:T	50	100	1	0.05792
6:70152434:A:G	50	100	1	0.03831
6:70153771:T:G	49	100	1	0.1046
6:70153805:A:C	50	100	1	0.4933
6:70154012:C:G	50	100	1	0.02614
6:70154114:C:G	50	100	1	0.0276
6:70154115:C:T	50	100	0.93	0.08588
6:70154420:C:A	50	100	1	0.4319
6:70154581:A:G	50	100	1	0.3976
6:70154815:A:G	50	100	1	0.03286
6:70154905:C:T	50	98	0.99	0.0118
6:70155070:C:T	50	100	0.76	0.01834
6:70155098:G:A	50	98	0.99	0.4319
6:70155470:C:T	50	100	1	0.03123
6:70155495:A:G	50	100	1	0.03268
6:70156529:T:C	50	100	0.99	0.3978
6:70156717:C:T	50	100	0.99	0.4301
6:70156998:C:G	50	100	0.91	0.01452
6:70157396:C:T	50	100	0.99	0.05737
6:70157427:A:T	50	100	0.99	0.3802
6:70157747:G:T	50	98	1	0.1607
6:70158557:G:A	50	98	0.99	0.1609
6:70158746:G:A	50	100	0.99	0.3974
6:70159195:T:C	50	100	1	0.08878
6:70160153:A:G	50	100	0.96	0.2752
6:70160184:G:A	50	100	0.91	0.01616
6:70160381:C:T	50	98	0.96	0.3397
6:70161288:T:C	50	98	1	0.03722
6:70161791:C:T	50	100	1	0.0354
6:70162376:A:T	50	100	0.98	0.307
6:70162959:G:A	50	100	0.98	0.1614
6:70163373:C:G	50	100	0.99	0.01507
6:70163439:G:A	50	98	0.99	0.3629
6:70163927:G:A	50	100	1	0.09822
6:70164276:A:G	50	100	0.99	0.2649
6:70164461:G:A	50	98	0.95	0.01198
6:70164825:G:C	50	100	0.98	0.01634
6:70164942:A:G	50	100	1	0.02451
6:70165093:T:C	50	100	0.88	0.01906
6:70165342:T:C	50	100	1	0.3008
6:70166084:T:G	50	100	0.99	0.2649
6:70166154:T:C	50	100	0.99	0.2651
6:70166363:G:T	50	100	0.99	0.3023
6:70166838:G:A	50	100	1	0.03522
6:70167000:T:A	50	100	0.98	0.0837
6:70167029:C:T	50	100	0.98	0.0837
6:70167428:G:C	50	100	0.9	0.01107
6:70168088:G:A	50	100	1	0.106
6:70168264:A:G	50	100	1	0.1478
6:70168306:C:T	50	100	0.98	0.08279
6:70168974:T:C	50	100	0.99	0.3328
6:70168977:T:C	50	100	0.99	0.2616
6:70169428:A:C	50	98	1	0.2653
6:70169525:A:G	50	100	1	0.1058
6:70169905:T:A	50	100	1	0.03468
6:70170039:A:G	50	100	1	0.106
6:70170204:T:C	50	100	0.91	0.01107
6:70170775:G:A	50	100	1	0.2649
6:70170906:A:G	50	100	0.99	0.07153
6:70171390:A:T	50	100	0.95	0.01344
6:70171891:C:G	50	100	0.99	0.1004
6:70172912:G:T	50	100	1	0.2654
6:70173759:G:A	50	100	1	0.02288
6:70174571:A:C	50	100	1	0.3357
6:70174906:G:A	50	100	1	0.02433
6:70175558:G:A	50	100	1	0.04575
6:70176051:G:A	50	100	1	0.07044
6:70176739:C:G	50	100	0.95	0.01434
6:70176851:T:A	50	100	1	0.4005
6:70176892:A:C	50	100	1	0.4087
6:70177255:T:A	50	100	0.94	0.0216
6:70178050:C:A	50	100	1	0.1058
6:70178500:C:T	50	100	1	0.4005
6:70178852:A:G	50	100	1	0.2653
6:70178984:T:A	50	100	1	0.4087
6:70179203:G:A	50	100	1	0.02977
6:70180088:G:A	50	100	1	0.02288
6:70180221:C:T	50	100	1	0.02324
6:70180332:G:A	50	100	1	0.1011
6:70181632:T:C	50	100	1	0.02977
6:70181848:G:A	50	100	1	0.4003
6:70181947:G:A	50	100	1	0.2607
6:70182407:A:T	50	100	1	0.4001
6:70182479:G:A	50	100	1	0.4001
6:70182601:A:G	50	100	1	0.01089
6:70183051:G:A	50	100	1	0.4454
6:70183176:C:A	50	100	1	0.2654
6:70183182:C:T	50	100	1	0.1058
6:70183510:C:G	50	100	1	0.4401
6:70183672:G:A	50	100	1	0.1736
6:70183996:C:G	50	100	0.83	0.01144
6:70184167:C:G	50	100	1	0.4399
6:70184431:G:A	50	100	1	0.4397
6:70185002:C:A	50	100	0.98	0.1596
6:70185017:A:T	50	100	1	0.3439
6:70185022:A:G	50	100	1	0.08351
6:70185146:G:A	50	100	1	0.2656
6:70185182:T:C	50	100	1	0.2658
6:70185404:T:A	50	100	1	0.1623
6:70185820:C:T	50	100	1	0.2656
6:70186623:T:G	50	100	1	0.3519
6:70186954:C:T	50	100	1	0.1009
6:70187415:G:T	25	92	0.87	0.3065
6:70187458:G:A	45	93.3	0.76	0.03195
6:70187646:G:A	47	89.4	0.74	0.03704
6:70187651:A:G	23	95.7	0.99	0.348
6:70187813:A:T	50	100	1	0.2086
6:70187994:A:G	50	100	1	0.4007
6:70188263:G:A	50	100	1	0.2086
6:70188575:C:T	50	100	1	0.0167
6:70188589:A:C	50	100	1	0.1596
6:70188677:A:G	50	100	1	0.3519
6:70189543:G:A	50	100	1	0.2654
6:70189696:A:G	50	100	1	0.1009
6:70189773:A:G	50	100	1	0.01035
6:70189841:T:G	50	100	1	0.2665
6:70189924:C:T	50	100	0.98	0.1623
6:70190517:G:A	50	100	0.96	0.01235
6:70190735:G:A	50	100	1	0.1058
6:70190900:T:A	50	100	1	0.1623
6:70190919:C:T	50	100	1	0.2631
6:70191027:G:A	50	100	1	0.1728
6:70191226:G:A	50	100	1	0.1732
6:70191380:G:A	50	100	1	0.1727
6:70191752:T:C	50	100	0.99	0.2656
6:70191881:G:A	50	100	1	0.1625
6:70191921:G:A	50	100	1	0.1623
6:70191956:A:G	50	100	1	0.2707
6:70192444:A:T	50	98	1	0.372
6:70192533:G:A	50	100	1	0.03722
6:70192557:T:A	50	100	1	0.03722
6:70192577:G:C	50	100	1	0.2099
6:70192673:G:A	50	100	1	0.1068
6:70192825:A:G	50	100	1	0.2654
6:70192835:A:G	50	100	0.99	0.3027
6:70193218:C:G	50	100	1	0.07044
6:70193537:C:T	50	100	1	0.1009
6:70193575:G:T	50	100	1	0.1009
6:70193842:T:C	50	100	1	0.2008
6:70194351:C:T	50	100	1	0.09913
6:70194487:T:G	50	100	1	0.02306
6:70194662:A:G	50	100	0.99	0.344
6:70195086:A:G	50	100	1	0.03486
6:70195135:T:C	49	98	1	0.1627
6:70196087:T:A	50	100	1	0.1008
6:70196698:G:A	50	100	1	0.0699
6:70196868:A:G	50	100	1	0.0699
6:70196994:A:T	50	100	1	0.2651
6:70197145:T:G	50	100	1	0.3439
6:70197191:T:C	50	100	1	0.3439
6:70197457:C:T	50	100	1	0.3437
6:70197635:A:G	50	100	1	0.266
6:70197672:C:T	50	100	0.96	0.02923
6:70197881:T:A	50	100	1	0.3433
6:70198140:A:C	50	100	1	0.03486
6:70198200:G:A	50	100	1	0.02269
6:70199172:C:A	50	100	0.85	0.01198
6:70199369:G:A	50	100	1	0.2765
6:70199882:T:C	50	100	1	0.02215
6:70200059:T:C	50	100	1	0.3702
6:70200075:T:C	50	100	1	0.3807
6:70200705:C:T	50	100	1	0.3629
6:70200711:C:T	50	100	1	0.3351
6:70200908:G:A	49	100	0.99	0.06245
6:70201007:A:G	50	100	1	0.3524
6:70201149:G:A	50	100	1	0.02233
6:70201276:C:G	50	100	1	0.1022
6:70201295:A:G	50	100	1	0.01725
6:70201530:A:T	50	100	0.97	0.01344
6:70201968:T:C	50	100	1	0.1877
6:70202011:C:T	50	100	0.99	0.3351
6:70202072:G:A	50	100	1	0.3878
6:70202540:G:A	50	100	0.99	0.1816
6:70202631:C:A	50	100	0.99	0.1814
6:70203131:C:T	50	100	1	0.1748
6:70204126:C:G	50	98	0.99	0.1836
6:70204297:G:A	50	100	1	0.01035
6:70204365:T:G	50	100	0.99	0.2676
6:70204594:G:A	50	100	0.96	0.01416
6:70204791:C:T	50	98	1	0.36
6:70205426:C:T	50	98	0.99	0.3344
6:70205656:A:C	50	100	0.99	0.2682
6:70206088:T:C	50	98	1	0.36
6:70206369:T:C	50	100	1	0.1734
6:70206475:A:G	50	100	1	0.09749
6:70207138:T:C	50	100	1	0.01761
6:70207184:A:C	50	100	1	0.1739
6:70207294:G:A	50	100	1	0.3437
6:70207338:G:A	50	100	1	0.01816
6:70207996:A:G	50	98	1	0.4121
6:70208270:T:A	50	100	1	0.4435
6:70208412:C:T	50	100	0.99	0.06808
6:70209048:G:A	50	98	1	0.02633
6:70209147:G:A	49	100	1	0.06808
6:70209644:G:A	50	100	1	0.02451
6:70209740:A:G	50	100	1	0.3914
6:70209835:A:G	50	100	0.98	0.02179
6:70209894:C:T	50	100	1	0.3669
6:70210157:C:T	50	100	1	0.2687
6:70210280:C:T	50	100	1	0.06845
6:70210909:T:C	50	100	1	0.1115
6:70211211:A:G	50	100	1	0.1745
6:70211252:A:G	50	98	1	0.3662
6:70211276:T:C	50	100	0.99	0.04466
6:70211686:G:A	50	100	1	0.3907
6:70212265:C:T	49	98	1	0.09568
6:70213120:T:C	50	100	1	0.02415
6:70213441:T:C	50	100	1	0.02451
6:70213603:A:C	50	100	0.99	0.3903
6:70213648:A:G	50	98	1	0.366
6:70213730:T:C	50	98	0.96	0.05138
6:70213766:T:G	50	98	1	0.3333
6:70214317:T:C	50	100	1	0.1745
6:70214701:A:G	50	98	1	0.09459
6:70214758:A:T	50	100	1	0.0679
6:70214834:T:G	50	100	0.91	0.02088
6:70215196:C:G	50	100	0.96	0.06554
6:70215433:C:G	50	98	1	0.09441
6:70215482:T:G	50	98	1	0.09459
6:70215584:T:C	50	100	1	0.06772
6:70215940:T:C	50	100	0.98	0.0699
6:70216631:A:G	50	100	1	0.4256
6:70216668:A:G	50	98	1	0.09441
6:70217184:C:T	50	100	1	0.02451
6:70217195:G:A	50	100	1	0.1639
6:70217230:G:C	50	98	1	0.2255
6:70217449:G:C	50	100	1	0.39
6:70217627:G:A	50	100	1	0.02451
6:70217731:G:A	50	98	1	0.09441
6:70217805:T:A	50	98	1	0.3655
6:70218051:G:A	50	100	1	0.0118
6:70218264:T:A	50	100	1	0.39
6:70218689:C:T	50	100	1	0.2678
6:70218802:T:C	50	100	0.98	0.06845
6:70218803:T:A	50	100	0.98	0.02288
6:70219141:A:G	50	100	1	0.2676
6:70219211:C:A	50	98	0.99	0.09532
6:70219708:C:T	50	98	1	0.2037
6:70219709:A:G	50	100	1	0.1747
6:70219819:T:G	50	100	0.97	0.03468
6:70220209:G:C	50	100	0.99	0.39
6:70220370:G:T	50	96	0.98	0.09459
6:70220376:A:G	50	96	0.98	0.1198
6:70220718:C:T	50	100	1	0.2696
6:70220897:T:C	50	98	0.98	0.09513
6:70221189:G:A	50	100	1	0.02451
6:70221191:A:C	50	98	1	0.2698
6:70221232:G:A	50	100	0.99	0.02306
6:70221342:G:A	50	100	1	0.02451
6:70221408:A:G	50	98	0.98	0.1196
6:70221723:T:C	50	98	1	0.2923
6:70222576:C:G	50	100	1	0.2674
6:70222832:A:C	50	100	1	0.1113
6:70222901:A:C	50	100	0.98	0.2859
6:70223158:G:A	50	98	0.98	0.09586
6:70223208:A:G	50	98	0.98	0.09368
6:70223466:A:T	50	98	1	0.2923
6:70223472:G:A	50	98	1	0.2923
6:70223683:A:C	50	100	0.98	0.01489
6:70224473:T:C	50	100	0.99	0.02415
6:70224588:A:C	50	98	0.99	0.1915
6:70224908:T:A	50	100	0.99	0.191
6:70225153:C:G	50	100	0.99	0.3194
6:70225167:G:C	50	100	0.93	0.01688
6:70225247:G:A	50	100	0.98	0.01362
6:70225265:T:C	50	100	1	0.112
6:70225430:G:A	50	100	1	0.02124
6:70226056:T:C	50	100	0.95	0.03885
6:70226412:A:T	50	100	0.99	0.1905
6:70226518:G:A	50	100	0.99	0.1905
6:70226977:C:A	50	100	1	0.03704
6:70227474:G:A	49	100	0.99	0.1249
6:70227500:G:C	49	100	1	0.1905
6:70227591:T:C	50	100	0.93	0.01307
6:70228422:C:T	50	100	1	0.02487
6:70228608:T:A	50	100	1	0.1903
6:70229033:G:A	50	98	0.99	0.1845
6:70229089:A:G	50	100	1	0.02124
6:70229725:A:G	50	100	1	0.02197
6:70229864:T:C	50	100	1	0.07716
6:70230378:A:T	50	100	1	0.1903
6:70230448:G:A	50	100	1	0.4586
6:70230793:G:C	50	100	1	0.1903
6:70230808:G:C	50	100	1	0.07716
6:70230838:G:A	50	100	1	0.07716
6:70230843:G:A	50	100	1	0.1903
6:70230874:C:T	50	100	1	0.14
6:70230949:C:T	50	100	1	0.1903
6:70231000:T:G	50	100	0.99	0.1993
6:70231092:G:A	50	100	1	0.1906
6:70231119:T:C	50	100	1	0.4748
6:70231228:G:T	50	100	1	0.1026
6:70231458:T:C	50	100	1	0.1941
6:70231528:G:T	50	100	0.99	0.0699
6:70231546:T:C	50	100	1	0.06245
6:70231771:T:C	50	100	0.99	0.2035
6:70231775:G:A	50	98	0.93	0.0207
6:70231791:T:C	50	100	1	0.07698
6:70231904:A:G	50	100	0.99	0.478
6:70232269:T:C	50	100	1	0.01307
6:70232616:G:T	50	100	1	0.02124
6:70232957:T:G	50	98	0.99	0.3072
6:70233081:C:T	50	96	1	0.4755
6:70233338:C:T	50	100	0.98	0.15310000000000001
6:70233804:T:C	50	100	1	0.2752
6:70233872:A:G	50	100	1	0.2745
6:70233874:G:A	50	100	1	0.3524
6:70233989:G:A	50	100	1	0.2752
6:70234103:C:T	50	100	1	0.2752
6:70234304:C:A	50	90	1	0.1062
6:70234420:G:C	50	100	1	0.1249
6:70234554:T:C	50	100	0.99	0.07734
6:70234739:G:C	50	100	0.98	0.1082
6:70234762:A:G	50	100	1	0.2751
6:70235030:G:A	50	100	0.98	0.06264
6:70235122:C:T	50	100	1	0.06245
6:70235280:C:T	50	100	1	0.02542
6:70235409:T:C	50	100	0.99	0.2758
6:70235432:A:G	50	100	0.99	0.276
6:70235750:C:T	50	100	0.99	0.2758
6:70235889:C:T	50	100	1	0.2758
6:70235955:A:C	50	100	0.98	0.01398
6:70236008:G:A	50	100	0.99	0.02397
6:70236140:A:T	49	95.9	0.99	0.2732
6:70236176:G:C	50	100	1	0.2758
6:70236202:G:A	50	98	0.99	0.4662
6:70236360:A:T	50	100	1	0.03577
6:70236407:A:G	50	100	1	0.1287
6:70236591:A:C	50	100	1	0.02142
6:70236640:T:C	50	100	1	0.0216
6:70236825:T:C	50	100	1	0.2765
6:70236832:T:C	50	100	1	0.2765
6:70237011:T:C	50	100	1	0.2905
6:70237029:G:T	50	100	0.99	0.02814
6:70237065:T:C	50	100	1	0.1471
6:70237113:T:G	50	100	1	0.1619
6:70237758:G:T	50	100	0.97	0.01398
6:70237789:G:A	50	100	1	0.09241
6:70238145:A:T	50	100	0.92	0.0118
6:70238186:T:C	50	100	1	0.02524
6:70238534:C:T	50	100	1	0.02705
6:70239185:A:G	50	100	1	0.02524
6:70239316:A:G	50	100	1	0.07244
6:70239376:A:G	50	100	1	0.1289
6:70239404:C:T	50	100	1	0.1075
6:70239622:A:C	50	100	1	0.4786
6:70239696:C:T	50	100	1	0.1289
6:70239749:A:G	50	100	1	0.4786
6:70239777:T:A	50	100	1	0.07244
6:70239784:C:T	50	100	1	0.07244
6:70240048:C:T	50	100	1	0.1291
6:70240502:G:T	50	98	0.9	0.0463
6:70240652:T:C	50	100	1	0.07262
6:70240895:T:C	50	100	1	0.07262
6:70241176:G:C	50	100	1	0.02723
6:70241242:T:C	50	98	1	0.1015
6:70241400:A:G	50	100	1	0.1291
6:70241537:A:G	50	100	1	0.0699
6:70241549:G:A	50	100	1	0.01906
6:70241740:C:A	50	100	1	0.05701
6:70241744:C:A	50	100	1	0.05683
6:70242278:G:A	50	98	0.99	0.2478
6:70243399:G:T	50	100	1	0.08315
6:70243514:A:G	50	100	1	0.0532
6:70243635:C:A	50	98	1	0.0532
6:70244525:C:T	50	98	1	0.03667
6:70244704:G:A	50	100	1	0.05301
6:70244950:C:G	50	100	1	0.0532
6:70245174:G:A	50	100	1	0.144
6:70245740:A:C	50	98	0.95	0.0207
6:70246379:A:C	50	98	0.98	0.05428
6:70246724:A:T	50	100	1	0.0532
6:70247066:G:A	50	100	0.97	0.1075
6:70247112:G:T	50	100	1	0.0532
6:70247354:A:G	50	100	1	0.1443
6:70247719:T:C	50	100	1	0.0532
6:70248069:C:T	50	100	1	0.4437
6:70248643:C:T	50	100	0.97	0.1767
6:70248785:G:A	50	98	1	0.0699
6:70249079:A:G	50	98	1	0.3936
6:70249549:G:C	50	100	1	0.1423
6:70249637:G:A	50	100	1	0.04085
6:70249670:A:G	50	100	0.99	0.04085
6:70249908:T:G	50	100	0.97	0.04085
6:70250020:G:T	50	100	0.96	0.04085
6:70250043:C:T	50	100	1	0.1447
6:70250096:A:G	50	100	0.96	0.04103
6:70250172:G:A	50	98	1	0.03413
6:70250307:G:A	50	100	0.95	0.04067
6:70250389:C:T	50	100	1	0.0492
6:70250532:C:G	50	100	0.95	0.04049
6:70250602:G:C	50	100	0.95	0.04067
6:70250624:T:C	50	100	1	0.4419
6:70250725:T:C	50	100	0.96	0.04067
6:70250738:T:C	50	98	0.96	0.04375
6:70250741:G:A	50	98	0.96	0.04049
6:70250925:T:A	50	100	0.97	0.04375
6:70250960:C:G	50	98	0.97	0.03922
6:70251023:C:T	50	100	0.98	0.04357
6:70251088:C:T	50	100	0.98	0.04357
6:70251187:A:C	50	100	0.98	0.04357
6:70251205:A:C	50	100	0.99	0.04357
6:70251288:T:C	50	98	1	0.08569
6:70251393:A:T	50	100	1	0.05701
6:70251414:A:G	50	98	0.99	0.04085
6:70251439:C:T	50	96	0.81	0.04339
6:70251513:C:A	50	100	1	0.09223
6:70251608:T:A	50	100	1	0.4444
6:70251693:A:G	50	100	1	0.06718
6:70251783:T:C	50	100	1	0.1449
6:70252042:A:G	50	100	1	0.2042
6:70252130:T:C	50	100	1	0.3489
6:70252336:C:T	50	98	1	0.1349
6:70252341:A:G	50	100	1	0.4385
6:70252461:T:C	50	100	0.99	0.1443
6:70252478:C:T	50	100	1	0.1443
6:70252516:G:A	50	98	1	0.1349
6:70252728:G:T	50	100	1	0.1445
6:70252736:G:A	50	100	1	0.04321
6:70252844:G:A	50	100	0.99	0.1935
6:70253112:T:A	50	100	0.96	0.01924
6:70253421:A:C	50	100	0.97	0.1935
6:70253453:T:G	49	100	1	0.3985
6:70253529:A:G	50	100	1	0.3987
6:70253544:T:C	50	100	1	0.06917
6:70253576:T:C	50	100	1	0.3987
6:70253818:C:T	50	100	1	0.03667
6:70253841:G:T	50	100	1	0.4386
6:70254066:T:C	50	100	1	0.1443
6:70254238:A:T	50	100	1	0.06627
6:70254354:T:C	50	100	1	0.04884
6:70254594:G:A	50	100	1	0.04884
6:70254909:T:C	50	100	1	0.04884
6:70255042:G:T	50	100	1	0.106
6:70255404:A:T	50	98	1	0.0492
6:70255422:A:C	50	100	0.99	0.1091
6:70255724:T:A	50	100	1	0.1589
6:70255797:A:G	50	100	1	0.3718
6:70256124:G:A	50	100	1	0.2947
6:70256216:G:A	50	100	1	0.06627
6:70256270:T:C	50	100	1	0.05011
6:70256417:G:A	50	100	1	0.4406
6:70256470:A:G	50	100	1	0.3718
6:70257027:A:G	50	100	1	0.1451
6:70257054:T:A	49	100	0.98	0.1527
6:70257091:G:A	49	100	1	0.3034
6:70257148:C:T	50	100	1	0.1451
6:70257249:T:C	50	100	1	0.4405
6:70257560:C:G	50	98	1	0.08442
6:70257604:G:A	50	100	1	0.1445
6:70257974:A:G	50	100	1	0.03613
6:70258009:G:C	50	100	1	0.372
6:70258343:A:G	50	100	1	0.3718
6:70258573:T:G	50	100	1	0.3718
6:70258957:T:C	50	100	1	0.09332
6:70259250:C:T	50	100	1	0.4395
6:70259318:A:G	50	98	1	0.4397
6:70259949:A:G	50	96	0.93	0.04993
6:70260277:C:T	50	100	0.98	0.02052
6:70260412:A:G	49	100	0.98	0.1988
6:70260596:C:T	50	98	0.98	0.3834
6:70260798:A:G	50	98	0.99	0.1151
6:70261040:T:C	50	98	0.95	0.07026
6:70261311:T:C	50	98	0.99	0.2756
6:70261312:G:A	50	100	1	0.05011
6:70261387:T:A	50	100	1	0.1416
6:70261427:G:A	50	100	0.99	0.08424
6:70261938:C:T	50	100	0.99	0.07916
6:70262128:T:A	50	96	0.99	0.09132
6:70262425:G:A	50	100	0.99	0.08079
6:70262625:G:A	50	100	0.99	0.08787
6:70263005:T:C	50	100	0.99	0.08606
6:70263111:G:A	50	100	1	0.1623
6:70263324:G:A	50	100	0.99	0.0305
6:70263449:A:C	50	100	0.96	0.01688
6:70263497:A:T	50	100	0.99	0.07898
6:70263802:A:G	50	98	0.99	0.08279
6:70264063:G:A	50	100	0.99	0.07898
6:70264363:T:C	50	100	0.99	0.08224
6:70264526:G:T	50	100	1	0.1603
6:70264763:T:C	50	100	1	0.1619
6:70265277:G:A	50	100	0.99	0.03232
6:70265809:C:T	50	96	0.98	0.3609
6:70266079:G:T	50	100	0.99	0.1235
6:70266089:A:C	50	100	1	0.08497
6:70266207:A:G	49	100	0.99	0.03268
6:70266396:C:T	50	98	0.99	0.3711
6:70266600:A:T	50	100	0.99	0.07934
6:70266835:A:G	50	100	1	0.1855
6:70266958:T:G	50	100	0.99	0.07934
6:70267100:G:T	50	100	0.98	0.05047
6:70267115:G:A	50	100	0.99	0.07934
6:70267327:G:T	48	91.7	0.92	0.09877
6:70267617:C:T	50	100	0.97	0.03686
6:70268041:T:C	50	100	0.94	0.03286
6:70268212:T:C	50	100	0.98	0.08152
6:70268325:C:A	50	98	0.95	0.02669
6:70268694:T:C	50	100	0.99	0.04121
6:70268939:C:A	50	98	0.95	0.02669
6:70269001:C:T	50	100	0.97	0.03667
6:70269250:C:T	50	100	0.96	0.03286
6:70269341:G:A	50	100	1	0.03903
6:70269422:A:G	50	100	0.88	0.01797
6:70269490:C:T	50	100	0.99	0.4408
6:70269580:G:A	50	100	0.98	0.07498
6:70269621:A:G	50	100	0.99	0.1451
6:70269888:C:T	50	100	1	0.0394
6:70269897:A:G	50	100	1	0.03922
6:70270049:G:A	50	100	0.98	0.03849
6:70270544:A:G	50	92	0.95	0.2386
6:70270631:A:G	50	100	0.97	0.04375
6:70270685:G:A	50	98	0.95	0.3858
6:70270755:T:C	50	98	0.95	0.2752
6:70270906:C:T	50	100	0.9	0.02033
6:70271018:A:T	50	100	0.99	0.02015
6:70271138:A:G	50	100	0.98	0.02033
6:70271153:A:G	50	98	0.98	0.09568
6:70271171:C:G	50	100	0.99	0.01888
6:70271231:A:G	50	98	0.99	0.03014
6:70271347:G:C	50	100	1	0.02687
6:70271627:G:A	50	100	1	0.01852
6:70272083:A:G	50	98	1	0.09532
6:70272091:A:G	50	98	0.96	0.06645
6:70272306:T:A	50	100	1	0.02669
6:70272361:T:G	50	100	1	0.3911
6:70272412:C:T	50	100	1	0.02669
6:70272448:A:G	50	100	1	0.3911
6:70273114:A:C	50	96	0.95	0.03704
6:70273226:G:A	50	98	1	0.4099
6:70273576:T:C	50	96	1	0.4916
6:70273714:A:T	50	98	1	0.4101
6:70273776:G:A	50	98	1	0.4101
6:70274102:C:A	49	100	1	0.02669
6:70274226:G:T	50	100	1	0.01743
6:70274260:A:G	50	98	1	0.1209
6:70274383:C:T	50	100	1	0.02669
6:70274583:T:C	50	100	0.96	0.01707
6:70274733:A:G	50	96	1	0.4935
6:70274859:T:C	50	100	0.97	0.4031
6:70274860:G:A	50	100	1	0.3577
6:70274945:G:T	50	98	1	0.09931
6:70276646:G:A	50	96	1	0.4929
6:70276661:A:G	50	100	1	0.01852
6:70277497:G:T	50	100	0.98	0.3918
6:70277539:A:C	50	100	1	0.0935
6:70278273:G:A	50	100	1	0.3288
6:70278355:A:G	50	100	0.98	0.02179
6:70278516:G:A	50	98	1	0.4729
6:70278961:C:T	50	96	1	0.4729
6:70278983:T:C	50	98	1	0.1429
6:70279209:A:C	50	98	1	0.1173
6:70279246:C:T	50	98	1	0.09568
6:70279277:T:G	50	94	0.78	0.04049
6:70279372:C:T	50	98	0.94	0.1051
6:70279534:G:A	50	98	1	0.0955
6:70279603:G:A	50	98	0.93	0.1676
6:70279670:A:C	49	93.9	1	0.09677
6:70280000:A:G	50	98	1	0.4722
6:70280068:G:A	50	98	1	0.02033
6:70280274:C:G	50	98	1	0.148
6:70280680:A:T	50	98	0.99	0.2347
6:70280767:C:T	50	98	0.97	0.224
6:70280967:G:A	50	100	0.98	0.01997
6:70281062:G:C	49	91.8	0.92	0.08951
6:70281486:G:A	50	100	0.97	0.01616
6:70281927:C:T	50	100	0.96	0.4386
6:70282179:G:T	50	100	0.99	0.01561
6:70282485:G:C	50	98	0.98	0.4546
6:70282623:T:A	50	100	1	0.01688
6:70283008:C:A	50	100	1	0.01688
6:70283357:C:T	50	100	0.98	0.07171
6:70283475:G:A	50	100	1	0.01688
6:70283554:C:T	50	100	1	0.01561
6:70283566:A:C	50	100	0.98	0.07807
6:70284232:C:T	50	98	0.96	0.1107
6:70284415:C:T	50	98	1	0.01707
6:70284469:T:A	50	98	1	0.01707
6:70284695:C:T	50	98	1	0.02469
6:70284726:C:T	50	100	0.85	0.01543
6:70284799:C:G	50	100	1	0.01561
6:70285213:G:A	50	100	1	0.01489
6:70285266:T:C	50	100	1	0.1941
6:70285517:A:G	50	98	0.96	0.01725
6:70285583:C:T	50	100	0.99	0.08987
6:70285672:G:T	50	100	0.98	0.07208
6:70285991:C:G	50	96	0.91	0.03631
6:70285992:G:A	50	100	1	0.1941
6:70286092:T:C	50	98	0.96	0.08987
6:70286187:C:T	50	100	0.97	0.01561
6:70286512:T:G	50	100	0.96	0.1196
6:70286887:G:A	50	98	0.98	0.3388
6:70286979:C:T	50	100	1	0.108
6:70287089:C:A	50	100	1	0.1917
6:70287090:G:A	50	98	1	0.01779
6:70287268:C:T	50	100	1	0.2119
6:70287503:G:A	50	100	0.95	0.01924
6:70288119:A:T	50	98	1	0.02487
6:70288218:T:A	50	98	1	0.02487
6:70288590:A:G	50	98	1	0.02487
6:70288860:A:G	50	96	1	0.232
6:70288952:G:A	50	100	1	0.01852
6:70289106:G:A	50	100	1	0.01344
6:70289120:A:T	50	100	1	0.2119
6:70289428:C:T	50	100	1	0.2304
6:70289514:G:A	50	100	1	0.2351
6:70289628:G:A	50	100	1	0.2721
6:70289647:C:G	50	100	1	0.262
6:70289726:A:G	50	98	0.93	0.04212
6:70290093:G:A	50	100	1	0.2304
6:70290507:T:C	50	100	1	0.2351
6:70291111:C:A	50	100	1	0.2121
6:70291666:C:T	50	100	1	0.1941
6:70292048:G:A	50	100	1	0.01779
6:70292233:C:T	50	100	1	0.2304
6:70292806:G:C	50	100	1	0.01525
6:70292951:C:T	50	100	1	0.01543
6:70292976:C:T	50	100	1	0.01362
6:70293066:A:G	50	100	1	0.2353
6:70293672:C:T	50	98	1	0.01271
6:70293741:A:T	48	100	1	0.2349
6:70295228:G:A	49	100	1	0.2653
6:70295476:T:C	50	100	1	0.2654
6:70295607:C:T	50	100	1	0.0719
6:70295631:C:T	50	100	0.96	0.1106
6:70296288:G:A	50	100	1	0.01525
6:70296395:T:C	50	100	1	0.2302
6:70296450:G:T	50	98	0.99	0.3528
6:70296672:T:C	50	100	1	0.2302
6:70297015:G:A	50	100	1	0.2351
6:70297122:A:G	50	100	1	0.01797
6:70297313:G:A	50	100	1	0.01797
6:70297562:G:A	50	100	1	0.2353
6:70297796:G:A	50	100	1	0.0256
6:70298046:A:G	50	98	1	0.0138
6:70298243:C:T	50	98	0.99	0.3738
6:70298297:A:G	50	100	1	0.2353
6:70298309:C:T	50	100	1	0.2653
6:70298474:C:T	50	100	1	0.108
6:70298636:G:A	50	98	0.98	0.3727
6:70298787:C:T	50	98	0.98	0.1964
6:70298824:A:G	50	100	1	0.2355
6:70299001:G:A	50	100	1	0.01525
6:70299042:A:G	50	98	0.98	0.1961
6:70299607:C:T	50	100	1	0.1937
6:70299766:T:C	50	100	1	0.01525
6:70299879:A:T	50	100	0.98	0.01362
6:70300398:A:G	50	100	0.97	0.1959
6:70300704:G:A	50	100	1	0.01816
6:70301047:C:T	50	98	0.99	0.07099
6:70301850:A:T	50	98	0.98	0.1806
6:70301851:C:A	50	98	0.98	0.1797
6:70301893:G:A	50	98	0.98	0.07716
6:70302128:C:T	50	92	0.94	0.4907
6:70302218:T:C	50	98	0.95	0.1474
6:70302273:G:C	50	96	0.96	0.1494
6:70302390:A:C	50	98	0.95	0.08388
6:70302779:C:T	50	98	0.85	0.01543
6:70302872:T:C	50	92	0.86	0.1986
6:70303031:T:C	50	98	0.93	0.07771
6:70303155:G:A	50	100	0.97	0.01834
6:70303288:G:C	50	94	0.83	0.1723
6:70303937:T:C	50	98	0.93	0.2818
6:70304019:C:T	50	96	0.9	0.2309
6:70304987:T:C	50	100	0.96	0.02633
6:70305047:T:C	50	100	0.87	0.01035
6:70305332:G:T	50	100	0.98	0.2108
6:70305379:A:C	50	98	0.85	0.03522
6:70305433:G:A	50	100	0.96	0.2876
6:70305494:G:A	50	100	0.99	0.02669
6:70305511:G:A	50	100	0.98	0.2104
6:70305699:T:A	50	100	0.98	0.2162
6:70305753:T:C	50	100	0.98	0.217
6:70305759:C:T	50	100	0.99	0.02633
6:70306977:A:G	50	100	0.95	0.2928
6:70307017:T:A	50	100	0.99	0.3945
6:70307337:T:C	50	100	1	0.02633
6:70307447:A:G	50	100	1	0.02633
6:70308261:A:G	50	100	0.99	0.2823
6:70308708:G:A	50	98	0.99	0.07843
6:70308741:C:A	49	100	0.99	0.2682
6:70308742:C:A	49	100	0.99	0.2682
6:70308764:G:A	50	100	0.99	0.2318
6:70309112:C:A	50	100	1	0.08479
6:70309139:G:A	50	100	1	0.08479
6:70309161:A:G	50	100	0.94	0.0699
6:70309641:A:G	50	100	1	0.2923
6:70309736:T:C	50	100	0.94	0.1734
6:70309866:A:T	50	100	0.96	0.03831
6:70310444:G:A	50	100	0.95	0.03322
6:70310485:G:C	50	100	0.87	0.01398
6:70310627:C:T	50	100	1	0.2921
6:70310768:C:T	50	100	1	0.2921
6:70311169:T:C	50	100	1	0.2812
6:70312195:A:G	50	100	1	0.07426
6:70312370:G:C	50	100	1	0.07044
6:70312523:T:C	50	100	1	0.2923
6:70312720:A:G	50	100	0.96	0.07208
6:70313718:A:G	50	100	1	0.02651
6:70313919:T:C	50	100	1	0.2927
6:70314071:A:G	50	100	1	0.07462
6:70314972:G:C	50	100	1	0.2943
6:70315038:G:T	50	100	1	0.4043
6:70315305:T:G	50	100	1	0.02578
6:70315314:G:T	50	100	1	0.2941
6:70315327:A:C	50	100	1	0.2943
6:70315432:G:C	50	100	1	0.02578
6:70315732:T:C	50	100	1	0.07135
6:70315966:A:C	50	100	0.98	0.2912
6:70316283:T:C	50	100	1	0.04829
6:70316379:G:A	50	100	1	0.02415
6:70316388:G:T	50	100	1	0.25
6:70316532:G:T	50	100	1	0.07226
6:70316621:G:A	50	100	1	0.07407
6:70316669:T:C	50	100	0.93	0.03522
6:70317169:A:C	50	100	1	0.02578
6:70317198:T:C	50	100	1	0.04829
6:70317297:T:C	50	100	1	0.04847
6:70317314:G:A	49	100	1	0.08442
6:70317360:G:A	50	82	0.91	0.3773
6:70317397:G:C	46	100	1	0.4241
6:70317513:T:G	50	100	1	0.02578
6:70317598:C:T	50	100	1	0.04847
6:70317622:A:G	50	100	0.98	0.2918
6:70317705:C:G	50	100	1	0.04829
6:70317791:A:C	50	100	1	0.04829
6:70317942:T:C	50	100	1	0.04847
6:70318019:C:T	50	100	1	0.08406
6:70318173:T:G	50	100	1	0.2656
6:70318278:C:T	50	100	1	0.2455
6:70318305:G:C	50	100	1	0.4967
6:70318533:T:C	50	100	0.86	0.04884
6:70318644:C:G	50	98	1	0.04866
6:70318668:C:T	50	100	1	0.02578
6:70318685:T:C	50	98	1	0.04829
6:70318717:G:A	50	100	1	0.04829
6:70318741:T:C	50	100	0.99	0.2656
6:70318884:G:A	50	100	1	0.02578
6:70318930:A:G	50	100	0.98	0.01743
6:70319023:G:A	50	100	0.99	0.2491
6:70319047:G:A	50	100	0.99	0.05755
6:70319126:C:T	50	100	0.99	0.01017
6:70319314:G:T	50	100	0.98	0.07117
6:70319497:C:A	50	100	1	0.04829
6:70319567:A:G	50	100	0.99	0.2462
6:70320347:A:C	50	100	1	0.04829
6:70320539:A:G	50	100	0.95	0.01507
6:70320594:G:A	50	100	0.99	0.2482
6:70320816:A:C	50	100	1	0.04829
6:70320975:C:T	50	100	1	0.04829
6:70321580:C:A	50	100	0.92	0.02524
6:70321734:G:A	50	96	0.99	0.4432
6:70321808:T:C	50	98	1	0.04811
6:70321857:G:A	50	98	1	0.04811
6:70321944:T:C	50	98	0.99	0.2662
6:70322125:T:C	50	98	1	0.04775
6:70322178:A:T	50	100	0.98	0.246
6:70322339:G:C	50	98	1	0.04757
6:70322404:A:T	50	98	0.89	0.02324
6:70322850:C:G	50	100	1	0.03504
6:70322893:C:T	50	100	0.89	0.02542
6:70323167:A:T	49	100	0.99	0.06609
6:70323442:G:A	49	100	0.96	0.2919
6:70323482:C:A	50	98	0.75	0.01235
6:70323570:G:A	50	100	0.89	0.09423
6:70323587:A:T	50	100	0.9	0.01071
6:70323639:A:G	50	100	0.96	0.03486
6:70323644:T:G	50	100	0.82	0.03486
6:70323775:T:A	50	96	0.98	0.2529
6:70323954:G:C	50	98	0.98	0.08333
6:70324736:C:T	50	98	0.96	0.3353
6:70324812:G:A	50	100	0.92	0.02614
6:70325179:G:T	50	100	0.96	0.4094
6:70325682:T:C	50	100	0.97	0.02596
6:70325953:G:C	50	98	0.97	0.3076
6:70326088:G:A	50	96	0.94	0.2375
6:70326311:G:A	50	98	0.97	0.3079
6:70326322:C:T	50	100	0.96	0.02633
6:70326517:A:G	50	98	0.99	0.4
6:70326910:C:T	50	100	0.85	0.01071
6:70327018:G:A	50	100	1	0.3722
6:70327185:G:A	50	100	1	0.3664
6:70327347:A:G	50	100	1	0.3664
6:70327502:G:A	50	100	1	0.3664
6:70327709:C:T	50	100	1	0.3664
6:70327797:C:A	50	100	1	0.3664
6:70328045:C:G	50	100	1	0.01761
6:70328066:G:T	50	100	1	0.2524
6:70328288:C:T	50	100	1	0.2522
6:70328301:C:T	50	100	1	0.3319
6:70328344:A:G	50	100	1	0.2522
6:70328462:A:T	50	98	0.99	0.102
6:70328668:G:A	50	100	0.94	0.03068
6:70328680:G:A	50	100	1	0.252
6:70328763:T:C	50	100	1	0.252
6:70328938:A:G	50	100	1	0.2522
6:70329241:A:G	50	100	1	0.3794
6:70329453:C:T	50	100	1	0.3678
6:70329542:C:T	50	98	1	0.2522
6:70329806:G:C	50	100	1	0.04684
6:70329876:A:C	50	100	1	0.2522
6:70329936:C:A	50	100	1	0.252
6:70330011:C:T	50	100	0.98	0.02505
6:70330178:C:T	50	100	1	0.2522
6:70330411:A:T	50	100	1	0.2522
6:70330492:A:C	50	100	1	0.3794
6:70330506:T:C	50	100	1	0.2522
6:70330948:C:T	50	100	0.84	0.01071
6:70331080:G:A	50	100	1	0.2522
6:70331149:C:T	50	100	0.99	0.02378
6:70331402:T:C	50	100	0.99	0.3317
6:70331424:G:A	50	100	0.99	0.01761
6:70331604:C:A	50	92	0.67	0.03776
6:70331882:T:C	50	100	0.99	0.2522
6:70331936:G:A	50	100	1	0.2522
6:70332069:C:T	50	100	1	0.3678
6:70332093:A:G	50	100	1	0.04339
6:70332135:A:G	50	100	1	0.2522
6:70332272:G:A	50	100	1	0.2524
6:70332280:T:A	50	100	1	0.2522
6:70332325:T:G	50	100	1	0.3319
6:70332425:T:C	50	100	1	0.3794
6:70332457:C:T	50	100	1	0.3793
6:70332465:G:T	50	100	1	0.02415
6:70332487:G:A	50	100	1	0.2522
6:70332594:C:G	50	100	1	0.3319
6:70332655:T:C	50	100	1	0.3798
6:70332850:C:T	50	100	1	0.252
6:70332854:C:T	50	100	0.86	0.01089
6:70332874:A:G	50	100	0.97	0.07244
6:70332972:A:G	50	98	1	0.2518
6:70333055:G:A	50	100	1	0.2518
6:70333141:T:A	49	100	1	0.2518
6:70333264:A:G	50	100	0.88	0.05828
6:70333371:T:C	50	100	1	0.2518
6:70333481:T:C	50	100	1	0.2518
6:70333501:G:A	50	100	1	0.2518
6:70333802:T:C	50	100	1	0.2518
6:70333803:G:A	50	100	1	0.2518
6:70333824:C:A	50	100	1	0.2518
6:70333914:C:T	50	100	1	0.2518
6:70334081:A:T	50	100	0.99	0.02378
6:70334423:G:A	49	95.9	1	0.2518
6:70334525:C:T	49	98	1	0.2511
6:70334560:G:A	50	100	1	0.04448
6:70334617:T:C	50	100	1	0.2516
6:70334626:A:G	50	100	0.87	0.01071
6:70334633:C:G	50	100	1	0.2516
6:70334681:G:C	50	100	0.99	0.08406
6:70334790:C:T	42	85.7	0.98	0.02505
6:70334856:T:C	50	100	1	0.01707
6:70335168:T:C	50	100	1	0.38
6:70335172:C:T	50	100	1	0.3804
6:70335177:C:A	50	100	1	0.03577
6:70335189:A:T	50	100	1	0.3798
6:70335289:A:G	50	100	0.99	0.03885
6:70335381:A:G	50	100	1	0.2516
6:70335454:C:A	50	100	1	0.01707
6:70335629:A:G	50	100	1	0.3321
6:70336020:G:A	50	100	1	0.368
6:70336063:A:C	50	100	1	0.2524
6:70336076:G:A	50	100	1	0.01707
6:70336094:G:A	50	100	0.99	0.03776
6:70336212:G:A	50	100	1	0.2516
6:70336348:C:T	50	100	1	0.2518
6:70336456:G:A	50	100	1	0.2516
6:70336462:C:T	50	100	1	0.2518
6:70336566:T:C	50	100	1	0.3796
6:70336688:A:G	50	100	1	0.36870000000000003
6:70336812:G:A	50	100	0.76	0.01652
6:70336830:T:C	50	100	1	0.2513
6:70336880:A:G	50	100	0.98	0.423
6:70336986:G:C	50	100	1	0.2513
6:70337032:C:T	50	100	1	0.3324
6:70337240:G:T	50	100	1	0.2511
6:70337371:G:C	50	100	0.98	0.2511
6:70337465:C:T	50	98	1	0.2496
6:70337469:A:T	50	98	1	0.2511
6:70337495:C:A	50	98	1	0.2509
6:70337514:T:C	49	100	1	0.38
6:70337586:G:C	50	100	1	0.2075
6:70337745:C:T	50	100	0.99	0.06209
6:70337767:G:C	50	100	1	0.2513
6:70337773:T:C	50	100	1	0.38
6:70338087:T:C	50	100	1	0.01707
6:70338298:T:A	50	100	1	0.02251
6:70338329:T:C	50	100	1	0.01707
6:70338359:G:C	50	100	0.98	0.06391
6:70338435:C:T	50	100	1	0.2518
6:70338458:C:A	50	100	0.98	0.03468
6:70338725:A:G	50	100	1	0.3798
6:70338948:G:A	50	100	1	0.3794
6:70339157:C:A	50	100	1	0.3794
6:70339183:T:G	50	100	1	0.3811
6:70339241:T:C	50	100	1	0.3794
6:70339265:T:C	50	100	1	0.3736
6:70339619:A:T	50	100	1	0.01707
6:70339698:A:T	50	100	1	0.3686
6:70339912:G:C	50	100	0.94	0.03377
6:70340306:G:A	49	100	1	0.3782
6:70340330:T:C	50	98	1	0.3782
6:70340347:C:T	49	100	1	0.3782
6:70340451:A:G	50	100	1	0.3782
6:70340499:A:G	50	100	1	0.3782
6:70340715:T:C	50	100	1	0.01707
6:70340755:G:A	50	100	1	0.2522
6:70340905:G:A	49	100	0.98	0.02378
6:70341168:C:T	50	100	1	0.3588
6:70341390:T:C	50	100	1	0.3782
6:70341407:C:T	50	100	1	0.01707
6:70341416:T:C	50	100	0.98	0.01525
6:70341444:A:C	50	100	1	0.02251
6:70341749:G:T	50	100	1	0.3319
6:70341772:C:T	50	100	1	0.3785
6:70341837:C:A	50	100	1	0.2607
6:70341999:C:A	50	100	1	0.2607
6:70342014:C:A	50	100	1	0.2607
6:70342430:C:T	50	100	1	0.217
6:70342466:T:C	50	100	1	0.3778
6:70342676:G:A	50	100	1	0.3326
6:70342958:A:G	50	100	1	0.36870000000000003
6:70343088:T:A	50	100	1	0.01707
6:70343272:C:G	50	100	1	0.3776
6:70343317:C:T	50	100	1	0.02796
6:70343600:G:A	50	100	0.94	0.04248
6:70343797:A:G	50	100	1	0.3776
6:70343953:G:C	50	100	1	0.2531
6:70344041:G:A	50	100	1	0.3691
6:70344088:T:C	50	100	0.99	0.03758
6:70344173:C:T	50	100	1	0.36870000000000003
6:70344392:A:G	50	100	1	0.01707
6:70344500:T:G	50	100	1	0.2529
6:70344993:A:G	50	100	1	0.252
6:70345095:G:A	50	100	1	0.252
6:70345211:C:T	50	100	1	0.3324
6:70345526:G:A	50	100	1	0.2184
6:70345643:T:A	50	100	1	0.4056
6:70345915:T:C	50	100	0.97	0.01725
6:70345946:G:T	50	100	0.96	0.3406
6:70346111:T:C	50	100	0.99	0.4194
6:70346316:C:T	50	100	0.99	0.1737
6:70346594:A:G	50	100	0.99	0.03867
6:70346814:G:A	50	98	0.94	0.1581
6:70346842:A:G	50	96	0.88	0.3936
6:70346844:A:G	50	100	0.94	0.1719
6:70347066:T:C	50	100	0.94	0.02015
6:70347312:G:A	50	100	0.98	0.01307
6:70347354:A:G	50	96	0.82	0.1051
6:70347567:T:C	50	94	0.85	0.1029
6:70347669:T:C	50	94	0.8	0.05102
6:70347763:G:C	50	96	0.85	0.09913
6:70347850:T:C	50	96	0.86	0.1614
6:70348038:C:T	50	92	0.88	0.3175
6:70348118:G:A	50	100	0.95	0.02905
6:70348376:C:A	50	98	0.93	0.01344
6:70348434:G:A	50	98	0.93	0.1997
6:70348438:T:C	50	100	0.92	0.3377
6:70348524:A:G	50	100	0.9	0.07335
6:70348892:G:T	50	100	0.94	0.421
6:70349107:G:A	50	100	0.95	0.4372
6:70349517:A:C	48	89.6	0.88	0.283
6:70349520:A:C	50	96	0.84	0.1696
6:70349599:C:T	50	100	0.79	0.01507
6:70349636:T:C	50	100	0.96	0.0187
6:70349709:A:G	50	100	0.99	0.01852
6:70349823:A:G	50	100	0.96	0.4426
6:70349868:A:C	50	100	0.97	0.4613
6:70350002:T:A	50	98	0.97	0.08243
6:70350254:A:G	50	100	0.99	0.01471
6:70350863:A:G	50	100	1	0.4504
6:70350872:T:C	50	100	1	0.01852
6:70350905:T:C	50	98	0.99	0.03232
6:70350993:A:G	50	100	0.99	0.08678
6:70351089:G:C	50	98	1	0.4653
6:70351169:C:T	50	100	1	0.4183
6:70351502:G:T	50	100	0.92	0.01416
6:70351614:A:C	50	100	1	0.2409
6:70351985:T:C	50	100	1	0.4637
6:70352381:C:T	50	100	0.99	0.3406
6:70352460:T:C	50	100	1	0.4495
6:70352514:A:G	50	100	1	0.01852
6:70352552:A:G	50	100	0.99	0.03195
6:70352627:G:A	50	100	0.96	0.01743
6:70352885:A:G	50	100	1	0.01852
6:70353341:C:T	50	100	0.99	0.1649
6:70353461:C:T	50	100	0.99	0.03195
6:70354117:T:C	50	100	0.99	0.09804
6:70354284:C:A	50	100	1	0.4463
6:70354592:G:A	50	100	1	0.4187
6:70354919:T:C	50	100	1	0.4187
6:70354966:G:T	50	100	1	0.2353
6:70355063:T:C	50	100	1	0.01834
6:70355105:A:C	50	100	1	0.01834
6:70355166:A:T	50	100	1	0.01198
6:70355194:A:G	50	100	0.9	0.02397
6:70355417:G:C	50	100	0.99	0.09877
6:70355646:A:G	50	100	1	0.01852
6:70355847:A:C	50	100	1	0.01852
6:70355851:A:T	50	100	1	0.01852
6:70356053:C:T	50	100	1	0.01852
6:70356058:G:A	50	100	1	0.4188
6:70356116:C:T	50	98	0.98	0.04938
6:70356147:C:T	50	98	1	0.4633
6:70356165:C:G	50	100	1	0.01852
6:70356200:T:C	50	100	1	0.01852
6:70356230:C:A	50	100	1	0.01434
6:70356239:T:C	50	100	0.99	0.09877
6:70356321:C:G	50	98	0.93	0.02633
6:70356457:A:G	50	98	0.96	0.04375
6:70356491:C:T	50	100	1	0.01852
6:70356968:A:C	50	100	0.99	0.09877
6:70357001:G:A	50	100	1	0.01852
6:70357013:T:C	50	100	0.99	0.1781
6:70357025:G:C	50	100	0.92	0.07607
6:70357075:G:A	50	100	0.99	0.1645
6:70357720:T:C	50	100	1	0.2593
6:70357764:T:G	50	100	1	0.2587
6:70357875:T:C	50	100	0.99	0.1647
6:70357959:C:T	50	100	1	0.2587
6:70357986:C:T	50	100	1	0.2587
6:70358030:T:C	50	98	0.88	0.04684
6:70358067:G:A	50	96	0.99	0.4187
6:70358114:C:T	50	100	1	0.2587
6:70358166:T:G	50	100	1	0.2587
6:70358270:T:C	50	100	1	0.2587
6:70358466:A:G	50	100	1	0.2587
6:70358598:A:G	50	100	1	0.01216
6:70358635:T:C	50	100	1	0.2587
6:70358826:C:T	50	100	0.99	0.09205
6:70358858:A:G	50	100	1	0.2585
6:70358915:C:G	50	100	1	0.2585
6:70359012:T:C	50	100	1	0.2582
6:70359290:T:G	50	100	1	0.2585
6:70359352:A:G	50	98	0.99	0.4225
6:70359412:A:G	50	100	0.99	0.165
6:70359495:T:C	50	100	0.99	0.165
6:70359533:T:C	50	100	0.99	0.165
6:70359653:T:C	50	100	1	0.2584
6:70359654:G:A	50	100	1	0.01852
6:70359703:C:T	50	100	0.99	0.02397
6:70359763:C:G	50	100	1	0.01852
6:70359765:T:G	50	100	0.99	0.01852
6:70359781:C:T	50	98	0.99	0.4187
6:70359899:T:C	50	98	0.99	0.1788
6:70359969:C:T	50	100	1	0.01852
6:70360010:C:T	50	100	0.99	0.07389
6:70360050:A:T	50	100	1	0.01434
6:70360289:C:T	50	100	1	0.01852
6:70360378:G:A	50	98	0.98	0.4891
6:70360729:G:A	50	100	0.93	0.02469
6:70360750:G:A	50	100	0.99	0.09168
6:70361023:T:C	50	100	1	0.2589
6:70361080:G:T	50	100	0.99	0.07371
6:70361177:C:G	50	100	1	0.2402
6:70361178:G:A	50	100	0.99	0.07389
6:70361233:G:A	50	100	1	0.01852
6:70361326:A:G	50	100	1	0.2585
6:70361368:A:G	50	98	0.97	0.04139
6:70361445:A:G	50	88	0.95	0.3963
6:70361446:A:G	50	82	0.95	0.4306
6:70361447:G:A	50	80	0.94	0.4272
6:70361453:G:A	50	100	0.98	0.01924
6:70361454:A:G	50	98	0.98	0.01924
6:70361813:G:A	50	100	1	0.2337
6:70361886:T:C	50	100	1	0.2571
6:70361968:G:C	50	100	1	0.01852
6:70362192:G:A	50	100	1	0.01852
6:70362530:A:G	50	100	0.99	0.2373
6:70362725:G:A	49	100	0.94	0.05174
6:70362835:G:A	50	100	1	0.2564
6:70362896:T:C	50	100	0.96	0.08061
6:70363242:C:T	50	100	0.98	0.01452
6:70363283:C:T	50	100	1	0.01707
6:70364029:G:A	50	100	0.98	0.2006
6:70364070:G:A	50	100	1	0.02487
6:70364353:G:C	50	100	0.97	0.1661
6:70364542:T:A	50	100	0.97	0.1659
6:70364576:G:A	50	100	0.98	0.2195
6:70365034:C:A	50	100	0.98	0.0187
6:70365064:T:C	50	100	0.84	0.04031
6:70365109:G:A	50	100	1	0.02487
6:70365374:A:C	50	100	1	0.2375
6:70365382:A:G	50	100	0.96	0.08025
6:70365443:T:C	50	100	0.99	0.4276
6:70365640:A:G	50	100	0.98	0.1659
6:70365764:C:T	50	100	0.98	0.4357
6:70366275:T:G	50	100	0.97	0.01924
6:70366648:A:G	50	100	0.98	0.3469
6:70366952:C:T	50	100	0.99	0.2291
6:70366953:A:G	50	100	0.99	0.2324
6:70366970:G:A	50	100	1	0.2427
6:70367082:A:G	50	100	0.97	0.2809
6:70367179:C:T	50	100	0.97	0.465
6:70367320:C:G	50	98	0.97	0.4495
6:70367398:G:A	50	100	0.95	0.0748
6:70367434:G:C	50	100	0.98	0.03195
6:70367583:C:A	50	100	1	0.2367
6:70367943:T:C	50	100	0.99	0.02415
6:70368352:T:C	50	100	0.98	0.4003
6:70368612:C:T	50	100	0.93	0.1944
6:70369789:T:C	50	100	1	0.02088
6:70370108:G:A	50	100	0.96	0.156
6:70370146:A:G	50	100	0.95	0.06863
6:70370169:C:A	50	100	0.96	0.3083
6:70370185:G:T	50	100	0.96	0.301
6:70370334:C:T	50	100	0.97	0.03522
6:70370484:G:A	50	100	0.98	0.06899
6:70370973:G:A	50	100	0.98	0.065
6:70371346:C:T	50	100	0.96	0.1601
6:70371673:T:G	50	100	0.97	0.4228
6:70371921:A:G	50	100	0.99	0.01325
6:70372195:T:C	50	100	0.97	0.02215
6:70372757:G:A	50	98	0.97	0.07771
6:70372891:G:A	50	100	0.98	0.05955
6:70373287:C:T	50	100	0.95	0.155
6:70373495:T:A	50	100	0.87	0.04884
6:70374011:G:A	50	100	1	0.0207
6:70374337:A:G	50	100	0.99	0.04049
6:70374447:T:A	50	98	0.96	0.1558
6:70374527:G:C	50	100	1	0.02505
6:70374654:C:A	50	100	0.98	0.1806
6:70375137:C:T	50	100	0.96	0.05901
6:70375388:A:G	50	100	0.99	0.01452
6:70375708:T:C	50	92	0.94	0.3569
6:70376044:T:G	50	100	0.94	0.01852
6:70376198:A:G	50	98	0.91	0.03105
6:70376256:T:C	50	98	0.97	0.09532
6:70376513:G:A	50	100	1	0.04121
6:70376535:T:C	50	100	1	0.04739
6:70376543:A:G	50	100	1	0.04121
6:70376665:C:G	50	100	1	0.04139
6:70376975:T:C	50	98	0.95	0.01144
6:70377039:T:C	50	100	1	0.04121
6:70377060:A:G	50	100	1	0.04121
6:70377178:C:T	50	100	1	0.04139
6:70377211:A:C	50	100	1	0.02505
6:70377388:C:T	50	100	0.99	0.3023
6:70377458:A:G	50	96	0.96	0.1799
6:70377685:A:G	50	100	1	0.04121
6:70377769:C:T	50	100	0.96	0.01616
6:70377780:A:C	50	100	1	0.04121
6:70377928:G:A	44	97.7	0.99	0.2447
6:70378113:G:C	50	96	0.98	0.2186
6:70378301:G:A	50	100	1	0.2859
6:70378362:A:G	50	100	0.98	0.04121
6:70378540:A:C	50	100	1	0.04121
6:70378627:T:G	50	100	1	0.04103
6:70378816:T:G	50	100	0.99	0.02487
6:70378821:G:T	50	100	1	0.02487
6:70379009:C:T	50	100	1	0.02487
6:70379010:T:A	50	98	0.99	0.1725
6:70379237:C:T	50	100	1	0.04103
6:70379238:G:A	50	100	0.99	0.2861
6:70379299:C:T	50	100	1	0.01634
6:70379367:G:T	50	100	0.99	0.2867
6:70379395:A:G	50	100	1	0.04121
6:70379472:G:A	50	100	1	0.04103
6:70379976:T:C	50	100	1	0.04103
6:70380290:G:T	50	100	1	0.04103
6:70380375:G:A	50	100	1	0.02487
6:70380394:T:C	50	100	1	0.0138
6:70380566:C:T	50	100	1	0.07825
6:70380605:T:C	50	100	0.99	0.2068
6:70380668:A:G	50	100	0.98	0.2315
6:70380844:C:G	50	100	0.97	0.08261
6:70381230:T:C	50	100	0.99	0.4083
6:70381445:A:G	50	100	1	0.01198
6:70381526:C:A	50	100	0.99	0.08987
6:70381572:A:G	50	100	0.98	0.0256
6:70381859:C:T	50	100	0.98	0.09168
6:70382016:T:C	50	100	1	0.08969
6:70382255:A:G	50	100	0.98	0.221
6:70382286:C:T	50	100	1	0.08969
6:70382326:G:A	50	100	0.99	0.3328
6:70382482:A:G	50	100	1	0.3168
6:70383229:C:G	50	100	1	0.07371
6:70383297:G:A	50	100	1	0.09096
6:70383361:C:G	50	100	1	0.01725
6:70383657:C:T	50	100	1	0.01725
6:70383839:C:T	50	100	0.84	0.01344
6:70383977:G:A	50	100	1	0.01725
6:70383996:C:T	50	100	1	0.07389
6:70384284:C:T	50	100	0.99	0.2224
6:70384397:C:A	50	98	1	0.1875
6:70384598:T:C	50	100	0.99	0.2662
6:70384753:C:T	50	100	0.9	0.01543
6:70384765:G:T	50	98	1	0.1814
6:70385170:C:T	50	100	0.98	0.2226
6:70385261:T:C	50	100	1	0.01725
6:70386328:G:A	50	94	0.94	0.09822
6:70386421:G:A	50	100	0.97	0.0167
6:70386482:T:C	50	100	0.95	0.0463
6:70386747:C:A	50	100	0.98	0.1414
6:70387211:T:C	50	100	1	0.08424
6:70387393:T:G	50	98	0.96	0.01725
6:70387472:C:A	50	100	0.9	0.01888
6:70387624:G:A	50	100	0.99	0.3557
6:70387887:T:C	50	100	0.99	0.437
6:70388101:G:A	50	100	1	0.0167
6:70388118:G:T	50	100	1	0.02269
6:70388455:G:A	50	100	1	0.0797
6:70388685:C:T	50	100	1	0.01107
6:70388772:C:T	50	100	1	0.07317
6:70389368:C:T	50	98	1	0.08333
6:70389383:G:T	50	100	1	0.08333
6:70390000:T:C	50	100	1	0.09532
6:70390529:G:A	50	100	0.99	0.01834
6:70390580:T:C	50	100	0.99	0.2415
6:70390971:T:A	50	100	0.99	0.01089
6:70391050:A:G	50	100	1	0.08515
6:70391234:C:T	50	100	0.99	0.01089
6:70391721:C:G	50	100	1	0.02324
6:70391772:T:A	50	100	0.98	0.2364
6:70391921:C:T	50	100	1	0.07716
6:70392007:G:T	50	100	1	0.07716
6:70392019:G:A	50	100	1	0.09078
6:70392356:C:T	50	100	1	0.1037
6:70392626:C:A	50	100	1	0.07716
6:70392698:G:C	50	100	1	0.07716
6:70392823:T:C	50	100	1	0.07407
6:70393972:T:C	50	100	0.99	0.2462
6:70394035:C:T	50	100	0.99	0.2424
6:70394764:G:T	50	100	0.99	0.11
6:70394814:T:A	50	98	0.98	0.02469
6:70394967:G:A	50	100	0.99	0.2427
6:70395166:G:A	50	100	1	0.08188
6:70395588:C:T	50	100	0.98	0.1098
6:70395681:G:A	50	100	1	0.01398
6:70395775:T:C	50	100	1	0.3252
6:70396394:T:A	50	98	1	0.2429
6:70396600:C:T	50	100	1	0.08243
6:70396665:T:A	50	100	1	0.02306
6:70396666:C:G	50	100	1	0.02306
6:70396954:G:A	50	100	1	0.2429
6:70397244:C:T	50	100	1	0.04248
6:70397307:A:G	50	100	1	0.2471
6:70397722:A:G	50	100	1	0.2297
6:70397745:G:A	50	100	1	0.05065
6:70398977:T:G	50	100	0.87	0.01598
6:70399356:C:T	50	100	1	0.2542
6:70399410:C:T	50	100	1	0.2375
6:70399462:A:T	50	100	1	0.3402
6:70399683:C:A	50	98	1	0.2298
6:70400321:T:C	50	100	1	0.2324
6:70400557:C:T	50	100	1	0.05156
6:70400846:C:T	50	100	1	0.02106
6:70400990:A:G	50	100	0.98	0.0285
6:70401646:A:G	50	100	1	0.02324
6:70401861:G:T	50	100	1	0.02324
6:70401953:T:C	50	100	1	0.3166
6:70402963:A:G	49	100	0.99	0.2382
6:70403365:C:G	50	100	1	0.2338
6:70403373:G:A	50	100	1	0.02814
6:70403411:G:A	50	100	1	0.03413
6:70403627:G:C	50	100	1	0.02814
6:70403784:C:G	50	100	1	0.02088
6:70403955:C:T	49	95.9	1	0.226
6:70404080:A:G	50	100	1	0.02814
6:70404673:C:T	50	100	1	0.01652
6:70404952:A:T	50	100	0.98	0.06627
6:70404966:C:T	50	100	1	0.3128
6:70405050:A:G	50	100	1	0.3126
6:70405810:C:T	50	100	1	0.2257
6:70406036:A:G	50	100	1	0.3175
6:70406048:A:C	50	100	1	0.2471
6:70406056:G:A	50	100	0.99	0.04067
6:70406273:T:C	50	96	0.98	0.05428
6:70406469:C:G	50	100	1	0.2542
6:70407403:C:T	50	100	0.98	0.02977
6:70407858:C:T	50	100	1	0.2549
6:70407952:G:A	50	100	0.99	0.4724
6:70407965:T:G	50	100	1	0.01652
6:70408604:G:A	50	100	1	0.2549
6:70408825:T:C	50	100	1	0.01652
6:70409467:T:C	50	100	0.95	0.0118
6:70409568:T:A	50	100	1	0.01634
6:70409621:C:T	48	85.4	0.92	0.226
6:70409626:G:A	47	83	0.92	0.1943
6:70409821:G:A	50	100	0.95	0.06227
6:70410360:T:G	50	100	1	0.2257
6:70410664:C:G	50	100	0.98	0.1304
6:70410750:C:T	50	100	1	0.02324
6:70411244:T:C	50	100	1	0.02814
6:70411909:A:G	50	100	1	0.03994
6:70411910:T:C	50	100	0.99	0.01289
6:70411970:G:A	50	100	1	0.2257
6:70412398:C:T	50	100	1	0.02324
6:70412509:C:A	50	100	1	0.2776
6:70412850:C:T	50	100	0.97	0.1073
6:70412976:G:T	50	100	1	0.03086
6:70413459:T:C	50	100	0.98	0.02723
6:70413963:G:T	50	100	0.98	0.112
6:70414044:C:T	50	100	1	0.02996
6:70414053:C:T	50	100	1	0.02233
6:70414486:A:T	50	98	0.97	0.02578
6:70414826:A:T	50	100	0.99	0.2455
6:70414827:A:C	50	100	0.99	0.2447
6:70414856:A:G	50	100	1	0.03468
6:70414924:C:T	50	100	1	0.1182
6:70415513:A:G	50	100	1	0.02996
6:70415806:A:G	50	100	0.99	0.2458
6:70416230:C:G	50	100	0.98	0.2451
6:70417191:A:G	50	100	0.98	0.09205
6:70417201:A:C	50	100	0.99	0.2456
6:70417680:T:C	50	100	1	0.03014
6:70418176:C:T	50	100	1	0.1187
6:70418235:G:A	50	100	0.99	0.2455
6:70418500:T:C	50	100	1	0.03468
6:70419086:G:T	50	100	1	0.2453
6:70419103:C:G	50	100	0.99	0.09168
6:70419158:C:T	50	100	1	0.1182
6:70419576:T:A	50	100	1	0.2453
6:70419725:T:C	50	100	1	0.112
6:70419970:C:A	50	100	1	0.09223
6:70420627:G:A	50	100	1	0.0305
6:70421021:A:G	50	100	1	0.09168
6:70422119:A:T	50	100	1	0.2453
6:70422211:G:A	50	100	0.99	0.01761
6:70422469:G:A	50	100	1	0.2453
6:70422491:A:C	50	100	1	0.3586
6:70422879:C:G	50	100	0.91	0.01126
6:70422910:A:C	50	100	1	0.01707
6:70422914:G:C	50	100	1	0.09168
6:70423675:T:C	50	100	1	0.02306
6:70424048:T:A	50	100	1	0.03468
6:70424060:G:A	50	98	0.87	0.02052
6:70424316:A:G	50	100	1	0.02288
6:70424320:A:G	50	100	1	0.03649
6:70424555:A:G	50	100	1	0.2455
6:70424644:G:A	50	100	1	0.1184
6:70424736:G:A	50	100	1	0.1184
6:70425140:G:A	50	100	1	0.08061
6:70425153:T:C	50	100	1	0.2455
6:70425671:A:G	50	100	1	0.0699
6:70425744:C:G	50	100	1	0.02996
6:70425749:A:G	50	100	1	0.08115
6:70425778:C:T	50	100	1	0.02324
6:70425851:C:A	50	100	1	0.01107
6:70425875:G:A	50	100	1	0.06845
6:70425930:T:C	46	95.7	1	0.3584
6:70425933:T:G	48	100	1	0.02996
6:70426059:C:T	49	100	1	0.03468
6:70426792:A:G	50	100	1	0.03105
6:70426870:C:T	50	100	1	0.1186
6:70427253:C:T	50	100	1	0.01035
6:70427463:C:T	50	100	1	0.1186
6:70427497:A:G	50	98	1	0.3348
6:70427988:C:A	50	100	1	0.2518
6:70428011:A:G	50	100	1	0.1186
6:70428139:C:T	50	100	1	0.03468
6:70428181:G:A	50	100	1	0.4695
6:70428228:T:A	50	100	1	0.1002
6:70428289:C:T	50	100	1	0.09168
6:70428625:C:T	50	100	1	0.1186
6:70429001:A:G	50	100	1	0.02342
6:70430316:A:G	50	100	1	0.2044
6:70430328:C:T	50	100	1	0.09168
6:70430664:A:G	50	100	1	0.09132
6:70430811:A:C	50	100	0.95	0.03105
6:70431157:A:G	50	100	1	0.03468
6:70431312:G:T	50	100	1	0.1186
6:70431500:T:C	50	100	1	0.02269
6:70431849:C:T	50	98	1	0.1186
6:70431863:G:T	50	100	0.98	0.2449
6:70431987:C:G	50	100	0.99	0.09877
6:70432065:C:T	50	100	1	0.03468
6:70432171:C:A	50	100	1	0.03468
6:70432882:A:T	50	100	1	0.4355
6:70433113:C:T	50	100	0.98	0.1089
6:70433373:C:G	50	100	1	0.05537
6:70433388:T:C	50	100	1	0.08315
6:70433465:A:T	50	100	1	0.4552
6:70433658:C:T	50	100	1	0.02324
6:70433717:T:G	50	100	1	0.02996
6:70433762:C:T	50	100	1	0.2518
6:70433778:T:G	50	100	1	0.2518
6:70433832:T:C	50	100	0.99	0.01126
6:70434501:C:T	50	100	1	0.03468
6:70434508:A:T	50	100	1	0.03468
6:70434702:C:T	50	100	1	0.2455
6:70435026:G:C	49	100	1	0.02306
6:70435107:A:T	49	98	0.98	0.02705
6:70435109:A:T	47	100	0.91	0.04103
6:70435139:T:C	49	100	1	0.02996
6:70435322:C:T	50	100	1	0.09168
6:70435701:A:G	50	100	1	0.08297
6:70435844:A:G	50	100	1	0.08061
6:70436011:C:T	50	100	0.99	0.09423
6:70436331:A:G	50	100	1	0.03468
6:70436345:G:A	50	100	1	0.1086
6:70436610:C:A	50	100	1	0.2453
6:70436633:G:A	50	100	1	0.1184
6:70436792:T:C	50	100	1	0.09168
6:70437937:A:G	50	100	1	0.06845
6:70438593:C:A	50	100	0.96	0.02741
6:70438774:G:A	50	100	1	0.03014
6:70438815:A:G	50	100	1	0.2455
6:70438835:T:C	50	100	1	0.01107
6:70438987:C:G	50	100	1	0.1184
6:70439874:C:T	50	100	1	0.08261
6:70439989:A:G	50	100	1	0.02996
6:70440298:C:T	50	100	0.99	0.02723
6:70440983:C:T	50	100	1	0.09187
6:70441061:T:A	50	100	0.99	0.09241
6:70441113:G:T	50	100	1	0.1124
6:70441667:A:G	50	100	1	0.02142
6:70442239:G:T	49	100	1	0.3344
6:70442273:G:A	48	100	1	0.2155
6:70442339:A:G	50	100	1	0.02996
6:70442459:A:G	50	100	0.99	0.02687
6:70442708:G:A	50	100	1	0.1104
6:70442759:T:A	50	100	1	0.4815
6:70443005:A:G	50	100	0.99	0.02723
6:70443469:C:T	50	100	1	0.02996
6:70443516:G:A	50	100	1	0.09187
6:70443535:C:T	50	100	1	0.03649
6:70443990:A:C	50	100	1	0.01852
6:70444020:A:G	50	100	1	0.2108
6:70444171:A:G	50	100	1	0.3348
6:70444174:A:G	50	100	1	0.03468
6:70444345:T:C	50	100	1	0.02996
6:70444429:A:C	50	100	1	0.1469
6:70444760:A:G	50	100	1	0.08333
6:70444851:A:T	50	100	1	0.1191
6:70445021:A:G	50	100	1	0.08333
6:70445102:T:C	50	100	1	0.03468
6:70445365:T:C	50	94	0.97	0.4895
6:70445735:G:A	50	100	1	0.0236
6:70445856:G:A	50	100	1	0.1231
6:70446149:T:C	50	100	0.98	0.03105
6:70446159:C:T	50	100	1	0.08333
6:70446186:C:A	50	100	1	0.02996
6:70446236:A:G	50	100	1	0.03105
6:70446312:C:T	50	100	0.9	0.02324
6:70446442:C:G	50	100	0.98	0.03123
6:70446447:T:A	50	100	0.99	0.09223
6:70446489:G:A	50	100	1	0.09168
6:70447042:G:A	50	100	1	0.3582
6:70447083:G:A	50	100	1	0.09168
6:70447471:C:T	50	100	1	0.03468
6:70447530:A:G	50	100	1	0.02996
6:70447849:C:T	50	100	0.95	0.02487
6:70447876:C:T	50	100	1	0.02306
6:70447967:A:G	50	100	1	0.2455
6:70448194:G:A	50	100	1	0.03014
6:70448582:T:A	50	100	1	0.09168
6:70448641:A:G	50	100	1	0.2456
6:70448671:G:A	50	100	1	0.0748
6:70448687:G:A	50	100	1	0.02741
6:70448778:G:A	50	100	1	0.02288
6:70449039:C:G	50	100	1	0.03014
6:70449107:C:A	50	100	1	0.02251
6:70449130:A:G	50	100	1	0.1124
6:70449296:C:T	50	100	1	0.03667
6:70449586:T:C	50	100	1	0.09187
6:70449931:C:T	50	100	1	0.211
6:70450215:G:A	50	100	1	0.0236
6:70450817:C:G	50	100	1	0.2101
6:70451049:C:T	50	98	1	0.4368
6:70451416:T:C	50	98	0.84	0.02269
6:70451613:C:A	50	100	1	0.3348
6:70451719:G:C	50	100	1	0.1184
6:70451826:T:A	50	100	1	0.1184
6:70451869:A:G	50	100	1	0.08333
6:70451878:T:C	50	100	1	0.01107
6:70451966:G:A	50	100	1	0.03014
6:70452115:A:G	50	100	1	0.01561
6:70452200:C:T	50	100	0.99	0.05211
6:70452427:G:A	50	100	1	0.1184
6:70453628:C:T	50	100	1	0.2108
6:70453764:A:G	50	100	1	0.1184
6:70453864:G:A	50	100	1	0.01107
6:70453952:G:A	50	100	0.96	0.02324
6:70454153:C:T	50	100	1	0.1184
6:70454184:G:A	50	100	1	0.03014
6:70454310:C:T	50	100	1	0.09168
6:70454461:T:A	50	100	1	0.09168
6:70454910:C:T	50	100	1	0.03014
6:70454911:A:G	50	100	1	0.03486
6:70454967:A:G	50	100	1	0.03486
6:70454979:A:G	50	100	1	0.1184
6:70455165:C:A	50	98	1	0.4521
6:70455275:C:T	50	100	1	0.08297
6:70455700:A:T	50	100	1	0.1124
6:70455959:C:T	50	100	1	0.1184
6:70456051:C:T	50	100	1	0.02288
6:70456071:C:T	50	100	1	0.09168
6:70456388:A:G	50	100	1	0.1184
6:70456763:C:A	50	100	1	0.03032
6:70456784:C:T	50	100	1	0.08333
6:70457357:C:T	50	100	0.98	0.03105
6:70457679:T:C	50	100	1	0.09168
6:70458312:A:G	50	100	1	0.01035
6:70458728:A:G	50	100	1	0.08333
6:70458875:C:G	50	100	1	0.02306
6:70458951:A:G	50	100	1	0.03486
6:70459531:A:G	50	100	1	0.03486
6:70460114:G:A	50	100	1	0.1186
6:70460144:G:T	50	100	1	0.2456
6:70460598:G:A	50	100	1	0.03486
6:70460635:G:A	50	100	1	0.01107
6:70461004:A:G	50	100	1	0.1184
6:70461113:G:A	50	100	0.99	0.09187
6:70461163:T:A	50	100	1	0.1124
6:70461548:G:A	50	100	0.71	0.01743
6:70461549:T:G	50	100	1	0.01035
6:70462089:C:G	50	100	1	0.1184
6:70462396:G:A	50	100	0.99	0.1127
6:70462404:A:T	50	100	1	0.0699
6:70462604:C:G	49	100	1	0.1124
6:70462686:G:A	50	100	1	0.1184
6:70462887:G:A	50	100	1	0.03486
6:70462930:T:A	50	100	1	0.02324
6:70463250:G:C	50	100	1	0.2426
6:70463481:A:C	50	98	1	0.1184
6:70463524:C:T	50	100	1	0.2518
6:70463567:T:C	50	100	1	0.2456
6:70463573:A:G	50	100	0.96	0.01216
6:70463672:A:C	50	100	1	0.03014
6:70464566:C:T	50	100	1	0.1184
6:70464667:C:T	49	93.9	0.94	0.1981
6:70464770:G:A	50	100	1	0.1184
6:70464806:A:G	48	100	0.99	0.06118
6:70464867:A:G	47	100	0.98	0.03141
6:70464890:G:A	50	98	1	0.1124
6:70465024:T:C	50	100	1	0.1184
6:70465095:G:A	50	100	1	0.03631
6:70465172:C:T	50	100	1	0.09168
6:70465305:A:G	50	100	1	0.09168
6:70465375:G:T	50	100	1	0.1184
6:70465631:C:T	50	100	0.94	0.01489
6:70465750:C:T	50	100	1	0.1124
6:70465989:G:A	50	100	1	0.1224
6:70466586:G:A	50	100	1	0.01035
6:70467165:G:C	50	100	1	0.09168
6:70467688:T:C	50	100	1	0.03486
6:70467736:C:G	50	100	1	0.1124
6:70467776:T:C	50	100	1	0.1184
6:70468270:T:C	50	100	1	0.03014
6:70468403:T:C	50	100	1	0.03486
6:70468618:T:C	50	100	1	0.1186
6:70468862:C:A	50	100	0.99	0.01779
6:70469078:G:A	50	100	1	0.1242
6:70469082:G:A	50	100	1	0.4711
6:70470116:A:G	50	100	1	0.06845
6:70470439:C:T	50	100	1	0.02996
6:70470679:A:G	50	100	1	0.08079
6:70470802:C:A	50	100	1	0.1117
6:70471120:G:T	50	100	1	0.01707
6:70471168:G:A	50	100	1	0.1184
6:70471257:G:T	50	100	1	0.09187
6:70471699:C:A	50	100	1	0.03468
6:70471841:C:T	50	100	1	0.1068
6:70471972:C:A	50	100	1	0.2104
6:70472101:G:A	50	100	1	0.3351
6:70472221:C:T	50	100	1	0.3584
6:70472310:C:T	50	100	1	0.4524
6:70472507:T:G	50	100	1	0.1184
6:70472511:C:A	50	100	1	0.03468
6:70472787:C:G	50	100	1	0.0118
6:70472892:G:A	50	100	1	0.1182
6:70473010:G:T	50	100	1	0.02306
6:70473382:A:G	50	100	1	0.2456
6:70473473:A:G	50	100	1	0.1182
6:70473512:G:A	50	100	1	0.3348
6:70473706:T:C	50	100	1	0.246
6:70473810:G:A	50	100	1	0.2099
6:70473917:T:G	50	100	1	0.2108
6:70473975:G:A	50	100	0.96	0.01289
6:70474613:A:G	50	100	1	0.0699
6:70474699:G:A	50	100	1	0.02324
6:70475190:T:G	50	100	1	0.02306
6:70475648:G:A	50	100	1	0.03486
6:70476070:G:T	50	100	1	0.0699
6:70476315:G:T	50	100	1	0.1182
6:70476436:C:T	50	100	1	0.03014
6:70476578:T:A	50	100	0.99	0.3404
6:70476653:G:A	50	100	0.99	0.4521
6:70477618:C:A	50	100	0.9	0.01253
6:70478110:C:T	50	100	1	0.08333
6:70478127:T:C	50	100	1	0.1184
6:70478144:A:G	50	100	1	0.2456
6:70478629:A:G	50	100	1	0.03486
6:70478869:T:A	50	100	1	0.09168
6:70479371:G:A	50	100	1	0.08279
6:70479702:T:A	50	100	1	0.03014
6:70479799:C:T	50	100	0.99	0.1182
6:70480155:A:G	50	100	1	0.03486
6:70480529:A:G	50	100	1	0.03486
6:70480874:A:G	50	100	1	0.2456
6:70481539:A:G	50	100	0.96	0.02542
6:70483110:G:A	50	100	1	0.3584
6:70483524:C:T	50	100	1	0.02306
6:70483576:A:G	50	100	1	0.03014
6:70483728:T:C	50	100	1	0.03649
6:70483751:T:G	50	100	1	0.2101
6:70483834:T:C	50	100	1	0.1124
6:70483846:A:T	50	100	1	0.08315
6:70484097:C:T	50	100	1	0.0915
6:70484968:T:C	50	100	0.99	0.02596
6:70485739:C:T	50	100	1	0.437
6:70486484:G:A	50	100	1	0.03649
6:70486630:A:G	50	98	0.96	0.02887
6:70486656:C:T	50	100	1	0.01126
6:70486796:C:T	50	100	1	0.03068
6:70486870:T:C	50	100	1	0.01035
6:70487035:A:G	50	98	1	0.03486
6:70487071:G:A	49	100	0.97	0.0394
6:70487403:A:C	50	100	1	0.2101
6:70488445:G:T	50	100	1	0.1182
6:70488940:A:G	50	100	1	0.3586
6:70489129:A:C	50	100	1	0.09168
6:70489495:C:T	50	100	1	0.03704
6:70489778:C:T	50	100	1	0.09168
6:70491271:A:C	50	100	1	0.08333
6:70491386:A:G	50	100	1	0.03486
6:70491541:A:G	50	100	1	0.01416
6:70491851:A:G	50	100	1	0.01107
6:70491930:C:T	50	100	1	0.08333
6:70492312:C:T	50	100	1	0.1182
6:70492385:A:G	50	100	1	0.08333
6:70492478:C:A	50	100	1	0.1126
6:70492547:G:A	50	100	1	0.1068
6:70492681:T:A	49	100	1	0.03014
6:70493081:A:G	50	100	0.98	0.03123
6:70493160:G:A	50	100	1	0.2455
6:70493385:C:T	50	100	1	0.3348
6:70493869:A:T	50	100	1	0.1182
6:70494033:G:A	50	100	1	0.144
6:70494295:G:A	50	100	1	0.03486
6:70494450:T:C	50	100	1	0.08061
6:70494806:A:G	50	100	1	0.0236
6:70495149:T:A	50	100	1	0.03486
6:70495559:G:A	50	100	1	0.09205
6:70495707:G:A	50	100	1	0.3595
6:70495768:A:G	50	100	1	0.3578
6:70496105:C:T	50	100	1	0.08333
6:70496334:G:A	50	100	1	0.03486
6:70496461:C:A	50	100	1	0.02288
6:70496572:T:C	50	100	1	0.09168
6:70496790:A:G	50	100	1	0.09168
6:70497081:A:G	50	100	1	0.1218
6:70497255:C:T	50	100	1	0.02306
6:70497504:A:G	50	100	0.88	0.01235
6:70497762:C:T	50	100	1	0.3348
6:70497839:G:A	50	100	1	0.02324
6:70498073:A:C	50	100	1	0.06845
6:70498155:T:G	50	100	1	0.08333
6:70498269:T:A	50	100	1	0.02306
6:70498276:T:C	50	100	1	0.02324
6:70498325:T:C	50	100	1	0.2455
6:70498748:A:C	50	100	0.91	0.01271
6:70498825:A:G	50	100	0.99	0.02633
6:70499047:A:G	50	100	1	0.2456
6:70499159:C:T	50	100	1	0.09168
6:70500457:A:G	50	100	1	0.03649
6:70500523:G:A	50	100	0.99	0.01471
6:70500917:G:A	50	100	1	0.08261
6:70501263:C:A	50	100	1	0.1111
6:70501609:A:G	50	100	1	0.4719
6:70501691:G:A	50	100	1	0.08134
6:70501872:T:C	50	100	1	0.1182
6:70502142:T:C	50	100	1	0.08261
6:70502431:G:A	50	100	1	0.03486
6:70502615:T:C	50	100	1	0.03014
6:70503765:A:C	50	100	0.84	0.01979
6:70503771:C:T	50	100	1	0.03014
6:70504145:C:T	50	100	0.99	0.2228
6:70504498:A:G	50	100	1	0.09913
6:70504842:G:A	49	100	1	0.09168
6:70505077:T:C	50	100	1	0.03649
6:70505156:C:T	50	100	1	0.09168
6:70505210:A:G	50	100	1	0.03014
6:70505295:G:A	50	100	0.99	0.2053
6:70505371:A:G	50	100	1	0.02397
6:70505805:T:C	50	100	0.99	0.2042
6:70505882:T:C	50	100	1	0.01979
6:70506121:G:T	50	100	1	0.0118
6:70506479:A:C	50	100	1	0.1182
6:70507445:T:A	50	100	1	0.03486
6:70507467:A:G	50	100	1	0.3348
6:70507571:T:G	50	100	1	0.03486
6:70507921:C:G	50	100	1	0.08261
6:70508055:T:C	50	100	1	0.2456
6:70508351:A:G	50	100	1	0.02324
6:70508878:T:C	50	100	1	0.2104
6:70508880:G:A	50	100	1	0.1182
6:70508938:C:T	50	100	1	0.03486
6:70509354:A:T	50	100	1	0.4508
6:70509544:T:C	50	100	1	0.02378
6:70509761:C:T	50	100	1	0.07226
6:70509867:G:A	50	100	1	0.08315
6:70510067:C:A	50	100	1	0.02324
6:70510157:C:T	50	98	0.9	0.01144
6:70510169:G:A	50	100	1	0.02306
6:70510304:T:C	50	100	1	0.246
6:70510333:A:G	50	100	1	0.1184
6:70510367:T:C	50	100	1	0.1182
6:70510757:G:A	50	100	1	0.03486
6:70510853:C:T	50	100	1	0.02324
6:70510873:A:C	50	100	1	0.03486
6:70510967:G:A	50	100	1	0.09858
6:70511164:A:G	50	100	1	0.1182
6:70511223:A:G	50	100	1	0.02342
6:70512244:G:A	50	100	1	0.03486
6:70512454:G:A	50	100	1	0.03014
6:70512484:G:A	50	98	1	0.08261
6:70512871:T:A	50	100	1	0.02342
6:70513218:C:A	50	100	0.99	0.1104
6:70514145:G:A	50	100	1	0.1126
6:70514343:C:T	50	100	1	0.01035
6:70514387:C:T	50	100	1	0.0915
6:70514501:C:G	50	100	1	0.03014
6:70514521:T:G	50	100	1	0.2104
6:70514821:A:G	50	100	1	0.1182
6:70514926:T:C	50	100	0.98	0.02578
6:70514966:C:G	50	100	0.98	0.08261
6:70515070:C:T	50	100	1	0.3326
6:70515582:C:T	50	100	1	0.1182
6:70515998:T:A	50	100	1	0.1111
6:70516021:G:C	50	100	0.99	0.4711
6:70516453:G:A	50	100	1	0.0915
6:70516622:G:A	50	100	0.99	0.09241
6:70516628:T:C	50	100	1	0.3348
6:70516647:A:G	50	100	1	0.3584
6:70516680:A:G	50	100	1	0.02342
6:70516848:T:G	50	100	1	0.08315
6:70516885:G:A	50	100	1	0.03014
6:70516932:A:G	50	100	1	0.08061
6:70517147:A:G	50	100	1	0.1182
6:70517357:C:T	50	100	1	0.03014
6:70517448:T:C	50	100	1	0.2456
6:70517449:G:T	50	100	1	0.03014
6:70517680:T:A	50	100	1	0.2456
6:70517944:G:A	50	100	1	0.03014
6:70518164:A:G	50	100	1	0.03486
6:70518461:T:G	50	100	0.94	0.0187
6:70519064:T:C	50	98	0.96	0.0285
6:70519167:A:G	50	100	0.99	0.2455
6:70519176:G:C	50	100	1	0.2101
6:70519449:A:G	50	100	0.99	0.09368
6:70519568:T:G	50	100	0.99	0.218
6:70519580:T:C	50	92	0.96	0.2291
6:70519637:G:C	50	98	0.98	0.449
6:70519956:G:A	50	100	1	0.3584
6:70520228:A:G	50	100	1	0.08043
6:70520315:A:G	50	100	1	0.02324
6:70520998:G:C	50	100	0.99	0.03794
6:70521319:G:A	50	100	1	0.02832
6:70521415:A:C	50	100	1	0.08243
6:70521978:G:A	50	98	0.99	0.05374
6:70522062:A:G	50	100	1	0.244
6:70522182:T:G	50	100	1	0.2438
6:70522217:C:T	50	100	1	0.1182
6:70522494:C:G	50	100	1	0.02324
6:70523439:T:C	50	100	1	0.0138
6:70523645:T:C	50	100	1	0.04285
6:70523848:G:T	50	100	1	0.2006
6:70524133:C:T	50	100	1	0.02977
6:70524186:T:C	50	100	1	0.01126
6:70525257:A:G	50	100	1	0.02977
6:70525514:A:G	50	100	0.94	0.02996
6:70525944:C:T	50	100	1	0.02996
6:70526513:C:T	50	100	1	0.3226
6:70526794:C:T	49	95.9	0.9	0.01561
6:70526796:C:T	49	93.9	0.98	0.1447
6:70526798:C:T	49	95.9	1	0.2362
6:70526800:C:T	49	95.9	1	0.2375
6:70526802:C:T	49	93.9	1	0.2623
6:70526804:T:C	46	100	0.87	0.0158
6:70527040:C:T	50	100	1	0.3582
6:70527372:T:G	50	100	1	0.02977
6:70527431:A:G	50	100	1	0.195
6:70527857:A:G	50	100	1	0.02977
6:70527862:G:A	50	100	1	0.0345
6:70528402:A:G	50	100	1	0.2289
6:70528548:G:T	50	100	1	0.02324
6:70528674:C:T	50	100	1	0.4523
6:70528850:T:C	50	100	1	0.329
6:70529584:T:A	50	100	1	0.01126
6:70529925:G:T	50	100	1	0.01725
6:70530030:C:G	50	100	1	0.1126
6:70530390:A:C	50	100	1	0.329
6:70530606:G:T	50	100	1	0.02378
6:70531145:G:A	50	100	0.94	0.03431
6:70531731:C:T	50	100	1	0.02324
6:70531800:C:T	50	100	1	0.02288
6:70532233:A:G	50	100	1	0.0138
6:70532378:A:G	50	100	1	0.0325
6:70533649:A:G	50	100	1	0.329
6:70534426:C:T	50	100	1	0.0797
6:70534582:G:C	50	100	1	0.195
6:70535317:A:G	50	100	1	0.03758
6:70535423:G:A	50	100	0.98	0.1166
6:70535684:A:G	50	100	1	0.1126
6:70535762:A:T	50	100	1	0.04375
6:70535805:A:G	50	100	1	0.1167
6:70535864:G:A	50	100	0.89	0.06191
6:70536275:G:A	50	100	1	0.0345
6:70536503:G:A	50	100	1	0.1109
6:70537238:T:C	50	100	1	0.1126
6:70537682:A:G	50	100	1	0.2378
6:70537737:C:T	50	100	1	0.1169
6:70537869:A:G	50	100	1	0.02342
6:70538160:T:C	50	100	1	0.1167
6:70538343:A:G	50	100	1	0.02977
6:70538667:C:T	50	100	1	0.1209
6:70538805:G:A	49	93.9	0.8	0.1022
6:70539298:C:G	50	100	1	0.07825
6:70539485:A:G	50	100	1	0.02342
6:70539640:A:T	50	100	1	0.01126
6:70539718:G:A	50	100	0.99	0.02977
6:70539797:C:A	50	100	1	0.1111
6:70539853:A:G	49	93.9	1	0.2048
6:70540063:G:A	50	100	1	0.329
6:70540130:T:G	50	100	0.99	0.01198
6:70540228:A:G	50	100	1	0.0797
6:70540230:G:A	49	100	1	0.4824
6:70540257:T:C	50	100	1	0.08224
6:70540386:A:G	49	100	1	0.329
6:70540635:A:G	50	100	1	0.02977
6:70541718:T:C	50	100	1	0.329
6:70542130:C:G	50	100	1	0.03758
6:70542333:T:C	50	100	0.94	0.01616
6:70543057:T:C	50	100	1	0.2416
6:70543615:G:A	50	100	1	0.4205
6:70543769:C:A	50	100	1	0.3292
6:70544530:A:G	50	100	1	0.02996
6:70544724:G:A	50	98	1	0.03558
6:70545017:C:A	50	100	1	0.1952
6:70545730:G:A	50	100	1	0.2033
6:70545733:A:G	50	100	1	0.08224
6:70545992:C:G	50	100	1	0.0345
6:70546051:G:T	50	100	1	0.0354
6:70546431:G:A	49	100	1	0.01107
6:70546651:A:T	50	100	1	0.02977
6:70546857:T:C	50	100	0.99	0.08351
6:70547019:G:T	50	100	1	0.1126
6:70547698:A:T	50	100	0.97	0.02741
6:70547921:C:T	50	100	1	0.1126
6:70548701:A:T	50	100	1	0.0345
6:70549055:A:G	50	100	0.99	0.06118
6:70549286:C:T	50	100	1	0.0797
6:70549764:A:C	50	100	1	0.02977
6:70550554:T:A	50	100	1	0.195
6:70550759:G:C	50	100	1	0.1113
6:70551446:A:C	50	100	1	0.08243
6:70551701:C:A	50	100	1	0.0345
6:70552387:C:T	49	100	1	0.02451
6:70552609:C:T	49	100	1	0.01126
6:70553155:C:A	50	100	1	0.0345
6:70553339:A:G	50	100	1	0.1126
6:70553585:G:A	50	100	1	0.01107
6:70553695:T:A	50	100	1	0.04503
6:70553813:C:T	50	100	1	0.195
6:70553931:C:A	50	100	1	0.08224
6:70554157:C:T	50	100	1	0.0719
6:70554590:G:A	50	100	0.96	0.02052
6:70554631:T:C	50	100	0.99	0.02923
6:70554667:G:A	50	100	1	0.1126
6:70554740:G:T	50	100	1	0.08224
6:70555043:C:T	50	100	0.99	0.0138
6:70556239:A:T	50	100	1	0.0345
6:70556725:A:G	50	100	1	0.01126
6:70556922:T:G	50	100	0.87	0.0207
6:70557275:A:C	50	100	1	0.1126
6:70557551:G:A	50	100	0.98	0.03214
6:70557626:A:G	50	98	1	0.3586
6:70557702:A:C	50	100	1	0.02306
6:70557707:A:C	49	100	0.96	0.01616
6:70557863:G:A	50	98	1	0.3588
6:70557963:G:A	50	100	1	0.08224
6:70558066:A:G	50	100	1	0.238
6:70558536:G:A	50	100	1	0.04375
6:70558710:T:C	50	98	0.99	0.2382
6:70559138:G:A	50	100	1	0.07553
6:70559756:C:T	50	100	1	0.1954
6:70559929:G:A	50	98	1	0.2039
6:70560528:A:T	50	100	1	0.08479
6:70560840:A:C	50	98	1	0.1937
6:70561176:C:A	50	100	1	0.3292
6:70561587:T:C	50	100	1	0.06699
6:70561747:C:T	50	96	0.91	0.1576
6:70561813:T:C	50	96	0.99	0.2019
6:70561987:A:G	50	100	0.97	0.0846
6:70562391:G:C	50	100	1	0.1127
6:70562510:G:A	50	100	1	0.03649
6:70562824:G:T	50	100	1	0.02996
6:70562869:A:T	50	100	1	0.06645
6:70563130:C:T	50	100	1	0.08224
6:70563467:T:A	50	100	1	0.1127
6:70563532:A:C	50	100	1	0.3241
6:70563550:A:G	50	100	1	0.4655
6:70563642:T:C	50	100	1	0.1127
6:70563750:C:T	50	100	1	0.02996
6:70563858:G:A	50	100	1	0.2382
6:70564004:C:T	50	100	1	0.07153
6:70564116:C:G	50	100	1	0.3243
6:70564254:G:A	50	100	1	0.1952
6:70564446:C:T	50	100	0.99	0.03758
6:70564767:G:A	50	100	1	0.1952
6:70564850:G:C	50	100	0.97	0.02778
6:70565337:C:A	50	100	0.99	0.3479
6:70565476:T:C	50	98	1	0.2377
6:70565573:A:G	50	100	0.99	0.1737
6:70565926:T:C	50	98	1	0.08224
6:70567100:T:C	50	100	1	0.2035
6:70567845:C:A	50	100	1	0.0236
6:70568193:A:C	50	100	1	0.2041
6:70568398:T:C	50	100	1	0.262
6:70568521:G:T	50	100	1	0.2041
6:70568533:C:T	50	100	1	0.2041
6:70568784:G:A	50	100	0.89	0.01107
6:70568837:T:G	50	100	1	0.02324
6:70569110:C:T	49	100	1	0.1131
6:70569113:G:C	49	100	1	0.08297
6:70569155:G:A	49	100	1	0.2035
6:70569185:C:G	49	100	1	0.2037
6:70569216:G:A	50	100	1	0.02996
6:70569256:A:G	50	100	1	0.2039
6:70569561:G:A	50	100	1	0.1069
6:70569676:C:G	50	100	0.97	0.08261
6:70570054:G:T	50	100	1	0.2384
6:70570484:G:A	50	100	1	0.1115
6:70570552:G:T	50	100	1	0.1129
6:70570599:A:C	49	95.9	0.98	0.1324
6:70570725:C:G	50	100	1	0.2037
6:70570891:T:A	50	100	1	0.2037
6:70571391:T:C	50	100	1	0.03014
6:70571439:G:A	50	100	1	0.2649
6:70571507:G:T	50	100	1	0.03468
6:70571605:G:A	50	100	0.99	0.04811
6:70571649:T:C	50	100	1	0.2037
6:70571718:T:C	50	100	1	0.2037
6:70571941:T:G	50	100	1	0.1129
6:70572031:T:G	50	100	1	0.1954
6:70572379:T:C	50	100	1	0.08224
6:70572421:T:G	50	100	1	0.2033
6:70572469:A:G	50	100	1	0.2444
6:70572479:T:C	50	100	1	0.2035
6:70572708:G:A	50	100	0.98	0.02578
6:70572825:T:C	50	100	0.95	0.0345
6:70572972:A:C	50	100	0.99	0.1943
6:70573214:A:T	50	100	0.95	0.03686
6:70573349:T:C	50	98	0.99	0.195
6:70573354:C:T	50	100	1	0.0345
6:70573680:T:A	50	98	1	0.03504
6:70574244:C:T	50	100	0.99	0.1215
6:70574259:G:A	50	100	0.99	0.06009
6:70574362:A:G	50	100	0.98	0.0532
6:70575198:C:T	50	100	0.99	0.1198
6:70575239:G:A	50	100	0.99	0.1198
6:70575277:C:G	50	100	1	0.02614
6:70575635:C:T	50	100	1	0.02614
6:70575675:A:G	50	100	1	0.2001
6:70575726:T:A	50	100	0.95	0.03105
6:70575742:A:G	50	100	1	0.02614
6:70575823:T:C	50	100	0.98	0.02215
6:70575844:C:T	50	100	1	0.02233
6:70576120:T:G	50	100	1	0.01779
6:70576484:C:A	50	100	0.94	0.04394
6:70576722:C:A	50	100	0.99	0.3428
6:70576765:G:A	50	100	1	0.01271
6:70577251:C:G	50	100	1	0.09386
6:70577324:T:C	50	100	0.99	0.2529
6:70577494:C:A	50	100	1	0.08515
6:70577594:G:A	50	100	1	0.08515
6:70578042:G:A	50	100	1	0.1349
6:70578166:G:A	50	100	1	0.02233
6:70578298:G:T	50	100	1	0.4303
6:70578512:C:T	50	100	1	0.37
6:70578515:G:A	50	100	1	0.02596
6:70578541:C:A	50	100	1	0.343
6:70578545:T:G	50	100	1	0.01053
6:70578583:C:G	50	100	1	0.02596
6:70578854:A:G	50	100	1	0.108
6:70578856:C:G	50	100	1	0.343
6:70578956:C:T	50	100	1	0.08515
6:70579292:G:A	50	100	1	0.1756
6:70579486:A:G	50	100	1	0.2556
6:70579870:T:A	50	100	0.96	0.04194
6:70580420:C:T	50	100	0.98	0.05628
6:70580451:G:A	50	100	1	0.01253
6:70580681:G:T	50	100	1	0.2554
6:70580802:G:A	50	100	1	0.1668
6:70580886:G:C	50	100	1	0.02324
6:70580899:G:A	50	100	1	0.4234
6:70580972:C:T	50	100	0.96	0.03958
6:70581056:C:T	50	100	1	0.343
6:70581384:A:G	50	100	1	0.1113
6:70582012:G:A	50	100	1	0.01888
6:70582039:C:A	50	100	1	0.2556
6:70582169:T:G	50	100	1	0.4234
6:70582470:G:A	50	100	1	0.3431
6:70582787:C:G	50	100	0.93	0.03686
6:70582827:G:T	50	100	1	0.1349
6:70583114:T:C	50	100	0.97	0.03086
6:70583469:C:A	50	100	1	0.2418
6:70583587:T:G	50	100	1	0.2182
6:70583618:T:C	50	100	1	0.03195
6:70583719:A:C	50	100	1	0.1109
6:70583820:T:C	50	100	1	0.0561
6:70584077:T:G	50	100	1	0.2075
6:70584126:C:T	50	100	1	0.02669
6:70584267:G:A	50	100	1	0.2077
6:70584922:G:C	50	100	1	0.4199
6:70585042:G:A	50	100	1	0.08805
6:70585339:A:G	50	100	1	0.01761
6:70585761:T:C	50	100	1	0.05102
6:70586074:G:A	50	100	1	0.1117
6:70586177:C:G	50	100	0.99	0.07153
6:70586399:G:A	50	100	1	0.02832
6:70586479:G:A	48	85.4	0.92	0.4691
6:70586811:G:C	50	100	1	0.4504
6:70586906:C:A	50	98	1	0.2796
6:70587064:G:A	50	100	1	0.08715
6:70587256:A:G	50	100	0.99	0.02233
6:70587353:A:G	50	100	0.99	0.2057
6:70587559:A:G	50	100	1	0.4506
6:70587573:G:A	50	100	1	0.4508
6:70588060:A:G	50	100	1	0.08515
6:70588309:T:C	50	100	1	0.01888
6:70588325:T:G	50	100	1	0.4528
6:70588362:A:C	50	100	1	0.1104
6:70588467:C:T	50	100	1	0.01271
6:70588476:C:T	50	100	0.99	0.01888
6:70588685:T:C	50	100	0.98	0.05011
6:70588830:A:G	46	97.8	1	0.4468
6:70589030:G:A	50	100	0.98	0.04503
6:70589087:C:T	50	100	1	0.03086
6:70589110:G:A	50	100	1	0.447
6:70589235:A:G	50	98	1	0.4706
6:70589256:G:C	49	100	1	0.4704
6:70589348:T:C	50	100	1	0.4706
6:70589585:G:A	50	100	0.99	0.0158
6:70589865:T:C	50	100	1	0.4706
6:70589946:T:G	50	100	1	0.4704
6:70590791:G:C	50	100	1	0.4472
6:70591434:C:T	50	100	0.92	0.03722
6:70591545:A:G	50	100	0.99	0.4706
6:70591561:T:C	50	100	1	0.4706
6:70591614:C:T	50	100	1	0.02233
6:70591622:G:A	50	100	1	0.08878
6:70591777:A:G	50	100	1	0.1111
6:70591822:G:T	50	100	1	0.2605
6:70591827:T:C	50	100	1	0.01743
6:70592411:G:A	50	100	1	0.1113
6:70592834:G:A	50	100	1	0.447
6:70592845:G:C	50	100	1	0.447
6:70593003:C:T	50	100	1	0.1621
6:70593014:C:T	50	100	1	0.1803
6:70593212:A:G	50	100	1	0.2605
6:70593360:C:T	50	100	1	0.02233
6:70593484:A:T	50	100	1	0.08533
6:70593688:T:G	50	96	0.98	0.3212
6:70593690:T:G	50	100	1	0.4468
6:70593692:T:G	50	100	0.99	0.4622
6:70593759:C:T	50	100	1	0.4406
6:70593955:A:G	50	100	1	0.01761
6:70594095:G:A	50	100	1	0.4506
6:70594299:T:C	50	100	1	0.02233
6:70594318:G:A	50	100	1	0.447
6:70594448:A:G	50	100	1	0.0118
6:70594634:C:T	50	100	1	0.08878
6:70594684:G:A	50	100	1	0.1621
6:70594805:G:A	50	100	1	0.02233
6:70595083:A:G	50	100	0.98	0.2328
6:70595113:T:C	50	100	0.94	0.02505
6:70595184:C:G	50	100	1	0.447
6:70595247:T:G	50	100	1	0.2424
6:70595342:A:T	50	100	1	0.1803
6:70595374:T:C	50	100	1	0.01743
6:70595510:C:T	50	100	0.98	0.04993
6:70595768:G:A	50	100	1	0.08025
6:70595888:C:T	49	100	0.95	0.03086
6:70596438:C:T	50	100	0.99	0.09895
6:70597097:C:T	50	100	1	0.01888
6:70597117:G:A	50	100	1	0.01743
6:70597162:C:T	49	100	1	0.4472
6:70597372:T:C	50	92	1	0.4472
6:70597644:A:G	50	100	1	0.4475
6:70597759:G:A	50	100	1	0.4472
6:70598144:G:A	50	100	1	0.4412
6:70598351:C:T	50	100	1	0.4483
6:70598403:T:C	50	100	1	0.0207
6:70598644:G:C	50	100	1	0.4463
6:70598659:C:G	50	100	1	0.2424
6:70598768:T:G	50	100	0.98	0.06935
6:70598930:G:A	50	98	0.98	0.04757
6:70598962:A:T	50	100	1	0.01761
6:70599019:A:G	50	98	1	0.08606
6:70599115:A:C	50	100	1	0.08878
6:70599404:G:A	50	100	1	0.05265
6:70599508:A:G	50	98	0.99	0.1334
6:70599629:A:C	50	100	0.99	0.08878
6:70600164:G:T	50	100	0.97	0.01271
6:70600416:A:G	50	100	0.98	0.05864
6:70600428:A:G	50	98	0.98	0.386
6:70601320:G:C	50	98	0.99	0.02342
6:70601359:G:A	50	100	0.99	0.447
6:70601909:G:A	50	96	0.98	0.1009
6:70602178:A:T	50	100	0.99	0.3836
6:70602189:T:C	50	100	1	0.0354
6:70602544:C:G	50	100	0.99	0.4397
6:70602711:A:G	50	100	0.83	0.01943
6:70602861:T:C	50	100	0.96	0.0906
6:70603143:G:A	50	100	0.99	0.1129
6:70603223:G:A	50	100	0.99	0.0886
6:70603235:G:A	50	98	1	0.01198
6:70603359:G:A	50	100	0.99	0.0886
6:70603431:G:A	49	100	0.98	0.2634
6:70603464:A:G	50	100	0.98	0.09604
6:70603491:C:T	50	100	1	0.09259
6:70603504:G:T	50	100	0.91	0.01507
6:70603573:A:G	50	100	0.99	0.01943
6:70603740:C:G	50	100	0.99	0.417
6:70603842:T:C	50	100	0.95	0.1255
6:70603885:G:A	50	100	1	0.02269
6:70603958:A:G	50	100	0.96	0.06245
6:70603959:C:A	50	98	0.95	0.1149
6:70604186:T:C	50	98	0.99	0.4962
6:70604226:C:T	50	100	0.99	0.02741
6:70604364:G:A	50	98	0.99	0.03613
6:70604446:A:G	50	100	0.95	0.02251
6:70604825:A:G	50	100	0.99	0.4904
6:70605208:A:C	50	100	1	0.01761
6:70605220:C:A	48	91.7	0.95	0.3137
6:70605515:C:G	50	100	1	0.06463
6:70605594:A:C	50	100	1	0.0837
6:70605671:T:A	50	100	1	0.01471
6:70605723:T:C	50	100	0.99	0.4902
6:70605724:G:A	50	100	0.98	0.1601
6:70605773:T:G	50	100	1	0.1033
6:70606377:A:G	50	100	1	0.06481
6:70606408:C:T	50	100	0.99	0.4897
6:70606650:G:A	50	100	1	0.163
6:70606845:G:A	50	100	0.98	0.1984
6:70606851:A:G	50	100	1	0.1102
6:70607112:A:C	50	100	0.98	0.01543
6:70607409:C:T	50	100	0.98	0.06935
6:70607583:A:C	50	100	1	0.01779
6:70607584:C:A	50	100	0.89	0.01797
6:70607701:A:G	50	100	1	0.1026
6:70607738:C:A	50	100	0.98	0.01779
6:70607750:T:C	50	100	1	0.06463
6:70607777:T:C	50	100	1	0.1026
6:70607860:T:A	50	100	1	0.02705
6:70607911:A:C	50	100	1	0.1026
6:70608122:G:A	50	100	0.98	0.03014
6:70608257:C:T	50	100	1	0.1256
6:70608368:T:C	50	100	0.99	0.2883
6:70608804:A:T	50	100	0.98	0.08115
6:70609166:T:C	50	100	0.96	0.02433
6:70609239:C:T	50	100	0.98	0.09096
6:70609300:G:A	50	100	1	0.01107
6:70609376:A:G	50	100	0.98	0.1193
6:70609555:A:C	50	100	0.98	0.3804
6:70609588:G:A	50	100	0.98	0.2629
6:70609909:T:A	50	100	0.89	0.01489
6:70610117:C:A	50	100	0.98	0.05719
6:70610686:G:A	50	100	0.96	0.2549
6:70611059:C:T	50	100	1	0.02687
6:70611294:C:T	50	100	1	0.01961
6:70611671:A:G	50	100	0.97	0.1088
6:70611697:C:T	50	100	0.96	0.06409
6:70611949:G:A	50	100	0.98	0.01235
6:70611967:T:C	50	100	0.96	0.06445
6:70612183:A:T	50	100	1	0.01961
6:70612592:T:C	50	100	1	0.01561
6:70612806:T:G	50	100	0.98	0.03068
6:70612870:C:G	50	100	0.97	0.1088
6:70613049:A:G	50	96	0.98	0.4156
6:70613121:T:C	31	100	0.96	0.02306
6:70613200:T:G	50	100	0.98	0.0345
6:70613698:A:G	50	100	0.97	0.03068
6:70613785:C:T	50	100	0.97	0.1046
6:70614166:T:A	50	96	0.96	0.4838
6:70614195:C:A	50	100	1	0.02306
6:70614643:C:A	50	100	0.95	0.06645
6:70615020:G:T	50	100	0.97	0.3034
6:70615177:G:A	50	100	1	0.02233
6:70615438:G:A	50	100	0.93	0.06645
6:70615543:C:A	50	100	0.97	0.0325
6:70615574:C:G	50	98	0.98	0.3362
6:70615582:A:G	50	98	0.98	0.3368
6:70616068:C:T	50	100	0.91	0.06645
6:70616279:G:A	50	98	0.98	0.3972
6:70616292:G:A	50	100	0.96	0.01997
6:70616331:G:A	50	98	0.98	0.3348
6:70617070:G:A	50	98	0.97	0.07335
6:70617286:T:C	50	98	0.96	0.06627
6:70617579:G:T	50	100	0.98	0.01398
6:70617588:A:G	50	100	0.97	0.2416
6:70617884:C:T	50	100	0.98	0.3034
6:70618038:A:T	50	100	0.96	0.1509
6:70618140:G:A	50	100	0.98	0.2879
6:70618171:A:C	50	100	0.98	0.2881
6:70618865:C:T	50	100	0.96	0.07426
6:70619044:G:A	50	100	0.97	0.06209
6:70619058:C:G	50	100	0.97	0.3023
6:70619117:T:C	50	100	0.98	0.3649
6:70619562:T:C	50	100	0.97	0.2907
6:70620392:G:A	50	100	0.96	0.02705
6:70620481:T:C	50	100	0.98	0.3065
6:70620560:A:T	50	100	0.97	0.06227
6:70620608:A:C	50	100	0.96	0.01452
6:70620918:T:C	50	100	0.96	0.02723
6:70621013:C:T	50	100	0.92	0.02469
6:70621208:C:T	50	100	0.97	0.3137
6:70621566:C:A	45	97.8	0.83	0.03903
6:70621604:A:G	50	96	0.98	0.3284
6:70621626:T:A	49	93.9	0.96	0.3742
6:70621764:A:G	50	100	0.98	0.3177
6:70621798:G:A	50	100	1	0.01688
6:70621962:A:G	50	100	0.99	0.01489
6:70622148:A:G	50	98	0.97	0.09005
6:70622706:C:T	50	98	0.9	0.08351
6:70622788:A:G	50	100	0.97	0.06227
6:70623301:C:T	50	100	0.97	0.06227
6:70623487:A:G	50	100	0.98	0.3032
6:70624073:T:C	50	98	0.86	0.04267
6:70624324:C:T	49	93.9	0.86	0.1371
6:70624326:C:T	50	92	0.96	0.2769
6:70624328:C:T	50	96	0.95	0.05138
6:70624610:T:C	50	100	0.97	0.2139
6:70624731:C:T	50	100	0.97	0.06373
6:70624797:G:A	50	98	0.93	0.08025
6:70624833:A:T	43	81.4	0.76	0.08515
6:70624837:A:T	45	86.7	0.94	0.128
6:70624839:A:T	45	88.9	0.88	0.1481
6:70624841:A:T	42	81	0.89	0.211
6:70625180:C:A	50	100	0.97	0.06336
6:70625363:A:T	50	100	1	0.01634
6:70625450:A:G	50	100	1	0.01634
6:70626313:T:C	50	100	0.95	0.01779
6:70627141:G:C	50	100	0.97	0.06009
6:70627593:A:G	50	100	0.98	0.2097
6:70627886:C:T	50	100	0.99	0.03468
6:70628176:G:A	50	100	0.98	0.03032
6:70628257:C:T	50	100	0.98	0.2587
6:70629287:C:G	50	100	0.99	0.4695
6:70629489:G:A	50	100	0.88	0.01216
6:70630159:C:T	50	100	1	0.01344
6:70630624:A:G	50	100	0.99	0.03922
6:70630668:C:T	50	100	0.97	0.1569
6:70630676:C:T	50	100	0.79	0.01398
6:70630944:T:C	50	100	0.98	0.3253
6:70631177:C:T	50	100	0.98	0.0866
6:70631345:A:G	50	100	0.99	0.2515
6:70631555:A:G	50	100	1	0.01507
6:70631895:T:C	50	100	1	0.2515
6:70632104:T:C	49	100	0.95	0.01906
6:70632128:C:T	50	100	0.97	0.06245
6:70632484:T:A	50	100	1	0.01471
6:70632587:T:C	50	100	0.99	0.03922
6:70632857:A:G	50	100	0.97	0.1567
6:70633132:C:G	47	95.7	0.96	0.2507
6:70633133:T:C	47	95.7	0.99	0.2507
6:70633135:C:T	47	95.7	0.99	0.2507
6:70633292:G:A	50	100	1	0.2513
6:70633369:C:T	50	100	0.97	0.1567
6:70633370:A:G	50	100	0.99	0.234
6:70633393:A:G	50	100	1	0.01707
6:70633904:T:C	50	100	0.99	0.2511
6:70634174:G:A	50	100	1	0.2516
6:70634397:A:G	50	100	0.98	0.1449
6:70634418:G:C	50	100	0.98	0.0866
6:70634507:T:C	50	98	0.99	0.3578
6:70634706:T:C	50	100	0.98	0.2881
6:70635010:C:T	50	100	0.94	0.01307
6:70635067:A:G	50	98	0.99	0.289
6:70635118:T:A	50	100	0.99	0.03867
6:70635151:C:A	50	100	1	0.2511
6:70635218:G:A	50	98	1	0.01707
6:70635250:G:A	50	100	0.97	0.07589
6:70635269:A:C	50	100	1	0.01707
6:70635377:A:T	49	100	0.98	0.0866
6:70635593:G:C	50	100	1	0.01707
6:70635945:A:T	50	100	1	0.2382
6:70636175:G:A	50	100	1	0.01707
6:70636188:T:A	50	100	1	0.01707
6:70636196:T:C	50	100	1	0.01707
6:70636429:G:T	50	100	0.99	0.3578
6:70636494:A:T	50	100	1	0.01362
6:70636808:G:A	50	100	1	0.01325
6:70636994:G:A	49	100	0.73	0.01416
6:70637019:G:A	49	100	0.99	0.03922
6:70637138:G:C	50	100	1	0.01688
6:70637175:C:T	50	100	0.97	0.08824
6:70637263:C:G	50	100	0.99	0.238
6:70637325:T:C	50	100	1	0.01688
6:70637359:G:A	50	100	0.98	0.2235
6:70637553:A:C	50	100	1	0.01325
6:70637612:A:G	50	100	0.9	0.01126
6:70637827:G:A	50	100	0.95	0.01416
6:70638155:G:A	50	100	1	0.01707
6:70638775:C:G	50	100	0.98	0.08551
6:70638863:A:G	50	100	1	0.01307
6:70639324:T:C	50	100	0.97	0.1563
6:70640015:C:T	50	100	0.98	0.09877
6:70640018:T:C	50	100	1	0.01507
6:70640051:A:G	50	98	0.99	0.2268
6:70640121:G:A	50	100	0.98	0.09931
6:70640571:C:T	50	100	0.98	0.01616
6:70640996:A:G	50	100	0.92	0.06046
6:70641231:A:G	50	100	0.83	0.02633
6:70641312:A:G	49	98	0.91	0.1756
6:70641350:T:C	50	92	0.9	0.2151
6:70641502:A:G	50	94	0.85	0.07625
6:70641576:G:A	50	94	0.87	0.1095
6:70641608:C:T	50	100	0.96	0.01126
6:70642109:G:T	50	96	0.92	0.1629
6:70642409:T:A	50	100	0.98	0.01761
6:70642447:G:T	50	100	1	0.02124
6:70642594:A:C	50	98	0.96	0.2516
6:70642880:A:G	50	100	0.97	0.03849
6:70643226:T:G	50	100	1	0.01416
6:70644210:C:G	50	100	1	0.01561
6:70644472:G:A	50	100	0.97	0.02614
6:70644906:A:G	50	100	0.97	0.02633
6:70645073:G:A	50	100	0.97	0.09005
6:70646524:C:A	50	98	0.96	0.1681
6:70646675:A:C	50	96	0.98	0.1106
6:70646686:G:A	50	98	0.98	0.2302
6:70647260:C:T	50	100	0.86	0.01235
6:70647846:A:G	50	98	0.97	0.1062
6:70647956:C:A	50	98	0.97	0.169
6:70648234:A:G	50	98	0.96	0.2357
6:70648461:G:A	50	98	0.94	0.2039
6:70649711:A:G	50	100	0.94	0.01834
6:70650452:C:T	50	100	0.96	0.08951
6:70650859:C:T	50	98	0.92	0.07026
6:70651199:C:T	49	100	0.96	0.01834
6:70652051:C:A	50	100	0.99	0.2095
6:70652319:A:G	50	98	0.98	0.394
6:70653377:A:G	50	96	0.99	0.03994
6:70653793:C:T	50	100	1	0.02052
6:70654757:C:T	50	92	0.98	0.09078
6:70654792:G:T	50	96	0.98	0.1068
6:70654815:C:T	50	90	0.98	0.0984
6:70655336:T:A	50	100	1	0.01525
6:70655469:G:A	50	92	1	0.07081
6:70655524:G:A	50	100	1	0.02088
6:70655752:A:G	50	100	1	0.01834
6:70656463:A:C	50	96	1	0.4314
6:70656680:T:C	50	100	1	0.415
6:70656694:C:T	50	100	0.99	0.1521
6:70657863:C:T	50	96	1	0.3865
6:70659102:G:A	50	100	0.96	0.02179
6:70659264:C:T	50	98	1	0.3484
6:70659297:A:T	50	100	1	0.01834
6:70659346:G:A	50	100	1	0.01834
6:70659649:G:A	50	100	1	0.01834
6:70660529:C:A	50	100	0.98	0.02923
6:70660544:G:A	50	100	0.94	0.01707
6:70660745:G:A	50	100	1	0.03577
6:70661055:C:T	50	100	0.99	0.07117
6:70661973:C:T	50	100	1	0.0305
6:70662105:A:G	50	100	1	0.02124
6:70662964:C:T	50	100	1	0.3644
6:70662988:C:G	50	98	1	0.4114
6:70663521:A:G	50	100	1	0.3805
6:70663549:C:T	50	100	1	0.01834
6:70664206:A:G	50	100	0.98	0.0285
6:70664857:C:T	50	100	1	0.3785
6:70665411:C:A	50	100	1	0.3785
6:70666212:T:C	50	100	1	0.01053
6:70666258:G:A	50	100	1	0.3784
6:70666686:T:G	50	100	0.99	0.07044
6:70667242:A:G	50	98	1	0.3791
6:70667674:A:C	50	98	1	0.3793
6:70667739:C:T	50	100	1	0.01816
6:70667898:C:T	50	100	1	0.0207
6:70667980:C:T	50	100	1	0.01816
6:70668008:C:T	49	100	1	0.1647
6:70668403:C:T	50	100	1	0.1649
6:70668485:A:G	50	98	1	0.3798
6:70668565:C:T	50	100	1	0.01816
6:70668610:C:T	50	100	1	0.1643
6:70669021:A:G	50	100	0.99	0.02288
6:70669518:A:G	50	100	1	0.01053
6:70670231:A:G	50	98	1	0.4103
6:70670610:A:G	50	100	1	0.01053
6:70671324:C:T	50	98	1	0.02941
6:70671796:C:T	50	100	1	0.0207
6:70672040:C:T	50	98	1	0.02941
6:70672567:G:T	50	98	1	0.02941
6:70672685:G:C	50	100	1	0.07135
6:70673062:A:G	50	100	1	0.2102
6:70673318:G:A	50	100	1	0.1287
6:70673812:T:C	50	100	1	0.449
6:70675213:T:G	49	87.8	0.99	0.3696
6:70675892:A:G	50	100	1	0.01816
6:70676149:C:A	50	100	1	0.3791
6:70676731:G:A	50	100	1	0.4492
6:70677145:C:A	48	100	1	0.3793
6:70677920:G:C	50	100	1	0.2099
6:70678415:C:G	50	100	1	0.3793
6:70679293:A:G	50	98	1	0.3794
6:70679594:G:A	50	100	1	0.02124
6:70679974:T:G	50	100	0.98	0.01652
6:70680756:T:C	48	97.9	1	0.3796
6:70681047:G:A	50	100	1	0.01816
6:70681059:T:C	50	100	0.97	0.01888
6:70682036:A:G	50	100	1	0.01344
6:70682134:G:A	49	98	1	0.07117
6:70682194:T:G	49	98	0.98	0.01816
6:70682633:T:C	50	98	1	0.3804
6:70682708:G:A	50	100	0.96	0.04956
6:70683185:T:C	50	100	1	0.01997
6:70684709:A:T	50	100	1	0.24
6:70685070:G:A	50	100	1	0.02433
6:70685575:G:A	50	100	1	0.01816
6:70685620:A:G	50	100	1	0.4504
6:70685893:T:A	50	100	1	0.0699
6:70686875:C:A	50	100	1	0.3802
6:70687455:A:G	50	98	1	0.3802
6:70687544:T:G	50	100	1	0.01816
6:70687928:C:G	50	100	1	0.01271
6:70688227:G:A	50	100	1	0.38
6:70688499:T:G	50	100	1	0.3798
6:70688738:T:A	50	98	1	0.1645
6:70688758:T:A	50	100	1	0.4103
6:70689448:G:A	50	100	1	0.1558
6:70690066:T:A	50	100	1	0.0207
6:70690645:A:G	49	100	1	0.08787
6:70690682:T:A	50	98	0.97	0.01053
6:70690708:A:T	50	90	0.77	0.07353
6:70690823:C:A	50	100	0.92	0.01398
6:70691456:A:C	50	100	1	0.01816
6:70691704:G:C	50	98	1	0.4103
6:70691836:C:T	50	100	1	0.1131
6:70692175:T:C	50	100	1	0.1133
6:70692517:G:T	50	100	1	0.1547
6:70692608:C:T	50	98	1	0.1645
6:70692944:C:T	50	100	1	0.01362
6:70694190:C:T	50	98	0.98	0.0374
6:70694977:C:T	50	100	1	0.01852
6:70695102:C:T	50	100	1	0.3804
6:70695233:T:G	50	100	1	0.4635
6:70695710:G:A	50	100	1	0.03032
6:70696865:G:T	50	100	1	0.1549
6:70697176:G:A	50	98	0.85	0.05247
6:70697226:A:C	50	100	1	0.4107
6:70697577:A:T	50	100	0.9	0.04139
6:70697687:A:G	50	100	0.98	0.02923
6:70697850:A:G	50	100	1	0.01289
6:70698379:C:A	50	100	1	0.3802
6:70698617:A:C	50	100	1	0.01816
6:70699083:C:G	50	100	1	0.01344
6:70699556:G:C	50	100	1	0.01434
6:70700485:A:G	50	100	1	0.38
6:70701385:G:A	50	100	1	0.38
6:70702163:C:T	50	100	1	0.03359
6:70702389:T:G	50	100	0.99	0.02124
6:70702390:G:T	50	100	1	0.01543
6:70702394:A:G	50	94	0.9	0.09386
6:70702398:G:T	50	100	1	0.0207
6:70702399:G:A	50	100	0.99	0.06518
6:70702641:C:T	48	97.9	1	0.02941
6:70703082:C:T	50	100	1	0.4495
6:70703385:A:G	50	100	0.99	0.01017
6:70703408:G:T	50	100	1	0.4493
6:70703412:C:T	50	100	0.95	0.01126
6:70703503:A:G	50	100	1	0.01816
6:70703694:A:G	50	100	1	0.01834
6:70703929:T:A	50	100	1	0.01344
6:70705326:T:A	50	98	1	0.2905
6:70705530:T:C	50	100	1	0.2903
6:70705702:A:G	50	100	1	0.1652
6:70705704:T:C	50	100	0.97	0.07135
6:70707027:G:A	50	100	1	0.02052
6:70707737:C:G	50	100	1	0.01816
6:70708082:A:T	50	100	1	0.4107
6:70708283:C:T	50	100	1	0.2407
6:70708581:A:T	50	100	1	0.38
6:70708779:A:G	50	100	1	0.1649
6:70709020:A:T	50	100	1	0.3804
6:70709586:T:C	50	100	1	0.01362
6:70710459:A:T	50	100	1	0.3804
6:70711724:C:T	50	100	1	0.07135
6:70712225:G:A	50	100	1	0.38
6:70712796:T:C	49	100	1	0.01816
6:70712797:C:T	49	100	0.92	0.03867
6:70713193:G:A	50	100	1	0.03032
6:70713434:C:T	50	98	1	0.4105
6:70713526:C:T	50	100	1	0.02088
6:70713727:A:G	50	98	0.88	0.05465
6:70713731:C:A	50	98	1	0.4495
6:70713738:T:C	50	98	0.99	0.2108
6:70713814:C:T	50	100	1	0.01126
6:70714661:C:T	50	100	1	0.4564
6:70715352:A:C	50	100	1	0.05138
6:70716855:G:A	50	100	0.99	0.15310000000000001
6:70717458:G:T	50	100	0.87	0.01834
6:70717994:G:T	50	100	1	0.4492
6:70718061:C:A	50	100	1	0.1645
6:70718070:C:T	50	100	0.92	0.02923
6:70718100:C:T	50	100	1	0.04049
6:70718699:T:A	50	100	0.99	0.211
6:70719202:C:T	50	100	0.73	0.01416
6:70719585:C:T	50	100	1	0.449
6:70720333:G:A	50	100	1	0.4592
6:70720637:A:G	50	100	1	0.1376
6:70720834:C:T	50	98	1	0.1647
6:70721442:G:A	50	100	1	0.2364
6:70721698:T:C	50	100	0.96	0.02578
6:70722821:C:T	50	98	0.99	0.38
6:70723123:C:G	50	100	0.98	0.1601
6:70723232:C:T	49	100	1	0.2377
6:70723373:T:C	50	100	1	0.2905
6:70723682:A:G	50	100	1	0.384
6:70724137:A:G	49	98	1	0.4528
6:70724151:G:T	50	94	0.99	0.39
6:70724230:C:T	50	100	1	0.1645
6:70724593:T:C	50	100	1	0.1235
6:70724897:T:C	50	100	1	0.01507
6:70725032:G:A	49	100	1	0.03867
6:70725091:G:A	33	90.9	0.99	0.06935
6:70725185:C:T	47	97.9	1	0.4138
6:70725458:C:T	50	100	1	0.01035
6:70727134:G:A	50	100	1	0.1645
6:70727138:C:T	50	100	1	0.01035
6:70727388:C:T	50	98	1	0.3804
6:70727690:G:C	50	98	1	0.4526
6:70728819:T:G	50	100	0.99	0.09513
6:70729265:C:G	50	100	0.99	0.211
6:70729343:G:C	50	100	0.97	0.04067
6:70729618:A:T	50	100	1	0.3804
6:70729808:C:T	50	100	1	0.2362
6:70730689:A:G	50	100	1	0.4684
6:70730798:T:A	50	100	1	0.3804
6:70730928:G:T	50	100	1	0.01816
6:70731373:G:A	50	100	1	0.01816
6:70731549:C:T	50	100	1	0.3804
6:70732771:G:A	50	100	0.99	0.01344
6:70732970:A:G	50	100	1	0.01816
6:70733134:T:C	50	100	1	0.01816
6:70733613:C:T	50	100	1	0.01325
6:70733659:C:T	50	100	1	0.01816
6:70733825:A:C	50	100	1	0.01816
6:70733844:A:G	50	100	1	0.372
6:70733973:A:T	50	100	1	0.03341
6:70734386:T:A	50	100	1	0.01816
6:70735605:C:G	50	100	1	0.01816
6:70736088:A:G	50	100	0.97	0.04067
6:70736602:G:T	50	100	1	0.03341
6:70736798:C:T	50	100	0.99	0.03232
6:70736878:C:G	50	100	1	0.1356
6:70738002:T:C	50	100	1	0.01816
6:70738667:G:C	50	100	0.99	0.01888
6:70740397:G:A	50	100	1	0.4526
6:70740839:T:C	50	98	1	0.4081
6:70740873:T:C	50	98	1	0.1472
6:70741216:T:A	50	100	1	0.01561
6:70741806:A:G	50	100	1	0.1356
6:70742927:G:A	50	100	1	0.01107
6:70743861:G:A	50	98	1	0.4528
6:70743943:A:C	50	100	0.99	0.01997
6:70744058:G:A	50	100	1	0.4679
6:70744337:C:T	50	100	1	0.07171
6:70744367:A:C	50	100	1	0.1474
6:70745600:G:A	50	98	1	0.4523
6:70745979:A:G	50	100	0.98	0.0325
6:70746028:C:T	50	100	1	0.01816
6:70747089:A:G	50	100	1	0.01452
6:70747350:A:C	50	98	1	0.3804
6:70747371:T:C	50	98	0.99	0.3805
6:70747667:A:G	50	100	1	0.01126
6:70747823:G:A	50	100	1	0.4517
6:70748034:A:G	50	100	1	0.01816
6:70748072:C:G	50	100	1	0.07171
6:70748545:A:G	49	98	1	0.3804
6:70748764:G:T	50	100	1	0.4517
6:70749189:C:T	50	100	0.99	0.01816
6:70749598:T:A	50	100	0.89	0.01961
6:70749609:C:A	50	82	1	0.307
6:70750381:A:G	50	100	1	0.01816
6:70751888:C:T	50	98	1	0.4528
6:70752154:T:C	50	98	1	0.4141
6:70752233:C:G	50	100	0.99	0.09513
6:70752281:T:G	50	100	0.97	0.02596
6:70752447:G:A	50	96	1	0.3804
6:70752452:A:C	50	100	1	0.01816
6:70752619:A:G	50	100	0.96	0.02723
6:70753185:A:G	50	100	1	0.0207
6:70753805:C:T	50	100	1	0.1638
6:70753810:C:G	50	100	1	0.01816
6:70754257:C:G	50	98	1	0.4524
6:70754608:G:C	50	100	1	0.4136
6:70755083:T:C	50	100	1	0.01816
6:70755452:A:G	50	100	1	0.01035
6:70755574:T:A	50	100	1	0.1639
6:70756332:G:A	50	100	1	0.3804
6:70756605:G:A	50	100	1	0.3804
6:70756669:C:A	50	100	1	0.163
6:70756923:C:T	50	100	1	0.01216
6:70757077:A:C	50	100	1	0.01816
6:70757399:C:T	50	100	1	0.2106
6:70757406:A:C	50	96	0.92	0.04176
6:70757963:G:A	50	100	1	0.01035
6:70758144:G:A	50	100	1	0.01035
6:70758203:C:A	50	100	0.99	0.04121
6:70758291:A:T	50	100	1	0.01816
6:70758516:A:G	50	100	1	0.01816
6:70758945:A:G	50	100	1	0.05447
6:70758971:G:T	50	100	1	0.3802
6:70759028:G:A	50	100	1	0.4729
6:70759991:G:A	50	100	1	0.02106
6:70761166:G:A	50	100	1	0.03885
6:70761785:T:A	50	100	1	0.4526
6:70762160:A:C	50	100	1	0.1547
6:70762785:A:T	50	98	1	0.3805
6:70762801:C:T	50	98	1	0.453
6:70763014:A:G	50	100	1	0.4528
6:70763176:C:A	50	100	1	0.2908
6:70763603:A:G	50	100	1	0.01543
6:70764133:A:G	50	100	1	0.4139
6:70764421:G:A	50	100	1	0.4728
6:70764750:A:C	50	100	1	0.01816
6:70765407:T:C	50	100	0.99	0.08914
6:70765483:A:C	50	100	1	0.02741
6:70765601:G:C	50	98	1	0.38
6:70765652:A:G	50	98	1	0.2106
6:70765935:C:T	47	100	0.99	0.1298
6:70765981:T:G	50	100	1	0.04829
6:70766052:G:A	50	100	0.84	0.01852
6:70766592:G:T	50	100	0.87	0.01979
6:70766598:T:A	50	100	1	0.01525
6:70766709:T:C	50	100	0.99	0.02306
6:70766880:G:C	50	98	0.96	0.0256
6:70766986:T:C	50	100	1	0.01852
6:70767179:G:A	50	98	1	0.02687
6:70767421:A:T	50	100	1	0.01816
6:70767774:C:A	42	92.9	0.96	0.1556
6:70767829:C:A	38	89.5	1	0.4544
6:70768001:G:A	50	100	1	0.01035
6:70768426:G:A	50	100	1	0.01543
6:70768535:C:T	50	98	1	0.3802
6:70768551:G:A	50	100	1	0.02741
6:70768660:G:T	50	98	1	0.3805
6:70768690:T:C	50	100	1	0.01216
6:70768823:G:C	50	100	1	0.01816
6:70768883:C:T	50	100	1	0.01834
6:70769000:C:T	50	96	1	0.3804
6:70769121:C:T	50	98	1	0.38
6:70769629:A:G	50	100	1	0.01053
6:70770009:T:G	50	100	0.94	0.03468
6:70770262:A:G	50	96	1	0.4646
6:70770280:A:T	50	100	0.97	0.1097
6:70770395:A:G	50	98	1	0.4141
6:70770415:T:A	50	100	1	0.1309
6:70770444:G:A	50	100	1	0.01035
6:70770453:T:G	50	100	1	0.03359
6:70770856:T:C	50	100	0.99	0.03831
6:70770947:T:C	50	100	1	0.04866
6:70771417:C:A	50	100	0.88	0.01071
6:70771580:G:C	50	100	1	0.02669
6:70771584:C:T	50	100	0.93	0.02469
6:70771597:C:T	50	100	1	0.01816
6:70771601:G:A	50	100	0.91	0.01816
6:70771612:G:T	50	100	1	0.01816
6:70771698:G:A	50	100	1	0.05174
6:70771904:C:G	50	100	1	0.03359
6:70772482:C:A	50	100	1	0.3802
6:70772902:A:G	49	100	1	0.3802
6:70773272:G:A	50	100	1	0.1483
6:70773310:T:C	50	100	1	0.04866
6:70774145:T:C	50	100	1	0.01816
6:70774221:A:G	50	100	1	0.01816
6:70774821:A:T	50	98	1	0.4361
6:70775312:T:A	50	98	1	0.3802
6:70775527:T:C	50	100	1	0.04884
6:70775545:A:G	50	100	0.97	0.01888
6:70775642:A:G	50	98	1	0.2102
6:70775851:T:C	50	100	0.99	0.13
6:70775921:G:T	50	98	1	0.4533
6:70776295:G:A	50	100	0.99	0.09513
6:70776302:C:T	50	100	1	0.02306
6:70776520:C:A	50	98	1	0.3802
6:70776890:A:G	50	98	1	0.01307
6:70777228:G:A	50	100	1	0.01053
6:70777317:C:T	50	98	0.97	0.0915
6:70778191:C:T	50	100	1	0.01816
6:70778451:A:G	50	100	1	0.01816
6:70779065:A:G	50	100	1	0.01816
6:70780539:C:A	50	100	1	0.01816
6:70781616:T:G	50	100	1	0.01816
6:70781788:G:A	50	100	1	0.01107
6:70782572:G:C	50	100	1	0.1485
6:70782861:C:T	50	100	1	0.1649
6:70783028:C:A	50	100	1	0.01035
6:70783636:C:T	50	100	1	0.03994
6:70783638:A:G	50	98	0.77	0.02723
6:70783672:C:T	50	100	0.99	0.05501
6:70783675:T:C	50	100	1	0.4138
6:70783703:T:G	50	100	0.99	0.1109
6:70783776:A:G	50	100	1	0.01816
6:70784180:G:A	50	100	1	0.01035
6:70784399:A:G	50	100	0.98	0.01743
6:70784537:T:A	50	100	0.94	0.03903
6:70784631:A:G	50	100	1	0.2945
6:70784971:C:A	50	98	0.98	0.08261
6:70784984:G:A	50	98	0.98	0.06972
6:70785229:T:G	50	98	0.84	0.07353
6:70785608:G:A	49	100	0.88	0.01816
6:70785722:G:A	50	100	0.99	0.3798
6:70785864:A:G	50	100	0.99	0.0325
6:70786146:A:G	50	100	1	0.4532
6:70786442:G:T	34	85.3	1	0.1552
6:70786468:G:C	41	87.8	1	0.1599
6:70786996:G:A	50	84	0.99	0.4722
6:70787077:G:A	50	100	1	0.01816
6:70787459:T:G	50	100	1	0.01053
6:70787479:C:T	50	86	1	0.3003
6:70787480:A:G	50	86	1	0.2999
6:70787517:A:G	50	100	0.99	0.01344
6:70787725:A:T	50	100	0.99	0.02542
6:70787755:G:A	49	95.9	1	0.4884
6:70787784:G:A	50	100	0.81	0.01598
6:70787849:T:G	50	100	0.98	0.2987
6:70788093:A:G	50	98	0.98	0.2082
6:70788189:C:G	50	98	1	0.3802
6:70788380:A:G	49	100	1	0.01307
6:70788843:G:A	50	100	0.99	0.06572
6:70789233:A:T	50	100	1	0.05428
6:70789283:G:A	50	98	1	0.4561
6:70790043:T:C	50	100	1	0.01816
6:70790107:A:G	50	100	1	0.02106
6:70790354:G:A	50	100	0.99	0.08969
6:70790390:T:C	50	98	1	0.1471
6:70790525:A:T	50	100	0.95	0.03885
6:70791170:C:T	50	100	1	0.1623
6:70791347:T:C	50	100	1	0.01816
6:70792322:A:C	50	100	0.99	0.01834
6:70792627:A:G	50	100	1	0.02723
6:70792753:C:G	50	100	1	0.01834
6:70793731:A:T	50	100	0.92	0.03395
6:70794013:G:A	50	100	1	0.01126
6:70794306:T:C	50	100	1	0.06645
6:70794593:C:T	50	100	0.97	0.01053
6:70794648:G:T	50	100	0.99	0.01852
6:70794796:T:C	50	100	0.79	0.01035
6:70795025:T:G	50	100	1	0.4726
6:70795029:C:T	50	100	0.92	0.01307
6:70795427:C:G	50	100	0.96	0.0256
6:70795718:A:G	50	100	1	0.1556
6:70795921:A:T	50	100	1	0.01816
6:70795958:G:A	50	100	1	0.2131
6:70797455:T:C	50	100	1	0.2948
6:70797496:T:G	50	100	0.9	0.01906
6:70798051:C:T	50	100	1	0.07117
6:70799424:T:A	50	98	1	0.3802
6:70799454:A:G	50	100	0.93	0.02542
6:70799530:A:T	50	100	1	0.01525
6:70800002:G:A	50	98	1	0.4535
6:70800321:A:G	50	100	1	0.01053
6:70800379:T:A	50	100	1	0.01852
6:70801238:G:A	50	100	1	0.01525
6:70801453:A:T	50	100	0.98	0.06718
6:70801528:G:A	50	98	1	0.4541
6:70802647:A:C	50	98	0.75	0.02723
6:70802866:G:A	50	98	1	0.3802
6:70802872:G:A	50	98	1	0.3858
6:70802873:A:G	50	98	1	0.386
6:70802878:C:G	50	98	1	0.3862
6:70803004:G:A	50	100	1	0.07135
6:70803085:T:C	50	100	1	0.06645
6:70803093:C:T	50	100	1	0.03214
6:70803172:A:G	50	98	0.99	0.2106
6:70803791:A:T	50	98	1	0.453
6:70803815:T:G	50	100	1	0.04829
6:70804072:G:A	50	98	1	0.4047
6:70805084:C:G	50	100	1	0.07153
6:70805145:C:T	50	98	0.96	0.02542
6:70805376:C:G	50	98	1	0.3863
6:70806305:C:G	50	100	0.99	0.01834
6:70806663:G:A	50	96	0.9	0.0187
6:70807536:A:G	50	100	0.99	0.02088
6:70808149:T:C	50	100	0.79	0.02433
6:70808238:T:C	50	100	1	0.01489
6:70808706:G:A	50	100	0.95	0.02814
6:70809026:A:G	50	100	1	0.02306
6:70809801:C:T	50	100	1	0.1569
6:70810791:G:A	50	100	1	0.07153
6:70812615:A:G	50	100	1	0.1376
6:70813666:A:G	50	100	1	0.01816
6:70814069:T:C	50	100	1	0.01816
6:70814248:G:T	50	98	1	0.3989
6:70814415:G:A	50	100	1	0.4729
6:70814427:T:C	50	100	1	0.4535
6:70814585:C:A	50	100	1	0.07117
6:70814713:C:G	50	100	0.93	0.02306
6:70814902:A:C	50	100	0.82	0.01707
6:70817138:A:T	50	96	0.89	0.04993
6:70817140:T:A	50	98	0.85	0.0728
6:70817245:C:G	49	100	1	0.01816
6:70817263:T:G	50	98	0.99	0.3793
6:70817922:T:G	50	100	1	0.01852
6:70818328:C:A	50	100	1	0.04829
6:70819102:G:A	50	98	1	0.3954
6:70819296:T:A	50	100	0.98	0.1017
6:70819763:A:C	50	100	1	0.01816
6:70819815:A:C	50	100	0.98	0.06754
6:70820655:G:A	49	98	0.98	0.02869
6:70820667:C:T	50	100	1	0.04829
6:70820998:T:G	50	100	1	0.1472
6:70821071:C:G	50	100	1	0.04829
6:70821276:G:C	50	100	1	0.04829
6:70821415:A:G	50	100	0.99	0.102
6:70821869:T:G	50	100	1	0.01816
6:70822008:G:A	50	98	1	0.4437
6:70822023:A:G	50	100	1	0.01834
6:70822652:G:T	50	98	1	0.3709
6:70822704:G:A	50	100	0.99	0.01834
6:70822883:G:A	50	98	1	0.4441
6:70823521:T:A	50	100	1	0.04866
6:70823585:A:G	50	100	1	0.1311
6:70824106:C:G	50	100	0.98	0.01924
6:70824375:T:C	50	96	1	0.1592
6:70824984:G:A	50	100	1	0.4448
6:70825858:C:T	50	98	0.82	0.03413
6:70827465:C:A	50	100	1	0.01053
6:70827649:A:G	50	100	0.82	0.01688
6:70828676:G:T	50	100	1	0.01834
6:70828799:G:A	50	100	1	0.01053
6:70828869:C:T	50	98	1	0.3711
6:70830042:G:A	50	100	1	0.01943
6:70830810:T:C	50	100	0.9	0.03885
6:70831586:G:T	50	100	1	0.2324
6:70831600:C:A	50	98	1	0.4592
6:70831784:A:G	50	100	1	0.1469
6:70832055:C:T	50	98	1	0.3896
6:70833371:C:T	50	100	1	0.01525
6:70833426:A:G	50	98	0.94	0.01071
6:70833807:G:T	50	100	0.98	0.03232
6:70833837:T:G	50	100	1	0.01035
6:70834314:C:T	50	100	0.96	0.0118
6:70834503:A:G	50	100	0.96	0.01688
6:70834640:C:G	50	100	1	0.01852
6:70835121:G:A	50	98	1	0.3716
6:70835177:G:A	50	100	1	0.01525
6:70836999:C:T	50	100	0.98	0.228
6:70837074:T:C	50	100	1	0.01089
6:70837668:C:T	50	94	0.99	0.2188
6:70837869:A:T	50	100	1	0.1563
6:70839364:T:C	50	98	1	0.3862
6:70840132:C:T	50	100	0.99	0.0118
6:70840178:C:T	50	100	1	0.01543
6:70840594:T:G	50	86	1	0.4789
6:70841013:C:T	50	100	1	0.01816
6:70842339:T:C	50	98	1	0.3083
6:70843385:G:C	50	100	0.99	0.144
6:70843694:A:C	50	100	0.92	0.01307
6:70844396:C:T	50	100	1	0.03232
6:70844759:A:G	50	100	1	0.01979
6:70844846:A:C	50	98	1	0.3715
6:70844971:C:T	50	100	1	0.01053
6:70845527:A:C	50	100	0.99	0.08606
6:70846300:T:C	50	100	0.99	0.0276
6:70846329:C:T	50	98	1	0.3709
6:70846332:A:G	50	98	1	0.3709
6:70846333:A:T	50	98	1	0.3709
6:70846617:C:T	50	100	0.98	0.06699
6:70846863:T:C	50	98	1	0.4428
6:70846992:G:T	50	100	1	0.01816
6:70849102:A:G	50	100	0.99	0.08951
6:70849223:G:A	50	100	1	0.4532
6:70850093:G:A	50	100	1	0.01816
6:70851211:A:G	50	100	0.98	0.06681
6:70851286:C:G	49	100	1	0.02324
6:70851627:C:T	50	100	1	0.04811
6:70852053:A:G	50	100	1	0.04811
6:70853252:G:A	50	100	1	0.01816
6:70854300:C:T	50	100	0.99	0.07099
6:70854359:T:C	50	100	1	0.3963
6:70855279:G:A	50	100	0.99	0.3981
6:70855775:T:C	50	100	1	0.4461
6:70856501:T:G	50	100	1	0.01852
6:70858299:T:G	48	97.9	0.96	0.06954
6:70858427:G:C	50	98	0.99	0.2219
6:70858714:A:G	50	98	0.98	0.3731
6:70858976:A:G	50	100	1	0.01852
6:70859138:T:C	50	100	0.99	0.2095
6:70859232:A:G	50	100	0.99	0.2101
6:70859387:T:C	50	98	0.99	0.4907
6:70859426:C:T	50	100	0.98	0.06264
6:70859483:C:T	50	98	0.91	0.02796
6:70860938:A:G	50	100	0.98	0.1447
6:70861177:T:A	50	100	1	0.0207
6:70862404:T:A	50	100	0.95	0.0345
6:70863068:C:T	50	100	1	0.0187
6:70863406:G:A	50	98	0.99	0.3898
6:70864666:A:G	50	100	0.98	0.1353
6:70865092:A:G	50	100	0.99	0.474
6:70865498:G:A	50	100	0.99	0.1734
6:70865784:A:G	50	100	0.99	0.2053
6:70865849:A:C	50	100	0.99	0.06082
6:70866626:T:C	50	100	1	0.3936
6:70867289:A:G	50	100	1	0.07262
6:70867411:A:C	50	100	1	0.03395
6:70867567:C:A	50	100	1	0.0187
6:70868100:C:A	50	98	1	0.2905
6:70868172:A:G	50	100	0.99	0.2175
6:70869273:C:T	50	100	0.98	0.1612
6:70869319:A:G	50	100	1	0.4773
6:70870273:C:A	50	100	0.98	0.07335
6:70870284:C:T	50	100	0.95	0.0187
6:70871108:A:G	50	100	1	0.0187
6:70871680:G:T	50	100	1	0.3876
6:70871937:T:C	50	100	1	0.3243
6:70872037:C:T	50	100	1	0.2923
6:70872160:C:T	50	100	1	0.01107
6:70872986:T:G	50	100	1	0.3943
6:70873174:C:G	50	100	1	0.3854
6:70873311:A:G	50	100	1	0.0374
6:70873497:T:G	50	100	0.99	0.01325
6:70873735:G:A	50	100	0.97	0.06699
6:70873896:A:T	50	100	1	0.4446
6:70874101:C:T	50	100	1	0.3642
6:70874192:T:G	50	100	0.93	0.01525
6:70874733:A:G	50	100	1	0.01398
6:70875005:A:T	50	92	0.97	0.3297
6:70875006:A:T	50	98	0.96	0.1411
6:70875104:C:A	50	100	0.98	0.01779
6:70875306:C:T	50	100	1	0.01398
6:70876670:T:C	50	100	0.98	0.04212
6:70878458:G:A	50	100	0.99	0.07244
6:70878681:C:T	50	100	0.85	0.02633
6:70878957:G:C	50	100	0.99	0.3927
6:70879103:C:T	50	98	0.99	0.3793
6:70879158:G:T	50	100	0.96	0.03686
6:70879806:G:A	50	100	0.98	0.07171
6:70879874:G:A	50	100	1	0.0138
6:70879898:G:A	50	100	0.98	0.09187
6:70880478:A:C	50	98	0.99	0.03722
6:70881574:C:G	50	98	0.94	0.3419
6:70881686:G:A	50	100	0.99	0.03976
6:70882220:C:T	50	100	0.86	0.01834
6:70882502:A:G	50	100	1	0.02469
6:70882785:A:G	50	100	1	0.02433
6:70883124:G:A	50	100	0.96	0.2228
6:70883730:C:T	50	100	0.95	0.02033
6:70884203:G:A	50	96	0.96	0.05501
6:70884507:C:G	50	98	0.96	0.3831
6:70885059:C:T	50	98	0.97	0.2079
6:70885082:A:C	50	100	0.99	0.3811
6:70885372:T:G	50	100	1	0.3553
6:70885448:T:C	50	100	0.99	0.3553
6:70885618:G:A	50	100	0.99	0.3553
6:70885779:C:T	50	100	0.96	0.0138
6:70885868:T:G	50	100	0.96	0.2251
6:70885886:A:G	50	100	0.99	0.3553
6:70885945:C:G	50	100	0.99	0.3553
6:70886044:G:C	50	100	0.97	0.01543
6:70886095:A:G	50	100	0.95	0.09713
6:70886221:A:G	50	100	0.99	0.3553
6:70886325:G:A	50	100	0.99	0.3553
6:70886423:T:C	50	100	0.99	0.3555
6:70886560:G:C	50	100	0.99	0.3553
6:70886660:C:T	50	100	0.97	0.01561
6:70886983:C:T	50	100	0.99	0.3508
6:70886992:G:C	50	100	0.99	0.3508
6:70887037:G:C	50	100	0.97	0.3929
6:70887350:C:T	50	100	0.99	0.3519
6:70887379:C:G	50	100	0.99	0.3767
6:70887466:A:T	50	98	0.96	0.0236
6:70887563:G:T	50	100	0.99	0.3519
6:70887628:G:A	50	100	0.98	0.3519
6:70887674:G:T	50	100	0.96	0.01398
6:70887688:G:C	50	100	0.96	0.2291
6:70887711:T:C	50	100	0.98	0.01834
6:70888115:C:T	50	100	0.96	0.1304
6:70888125:C:T	50	100	0.98	0.3081
6:70888359:C:T	50	100	0.98	0.02741
6:70888378:A:C	50	100	0.98	0.02977
6:70888470:G:C	50	100	0.98	0.02941
6:70888505:C:G	50	100	0.98	0.02977
6:70888546:G:C	50	100	0.95	0.1701
6:70888664:G:A	50	96	0.93	0.1302
6:70888842:C:T	50	98	0.98	0.3528
6:70888868:C:T	50	98	0.95	0.2424
6:70888956:G:C	50	98	0.93	0.0374
6:70889064:A:C	50	100	0.95	0.03667
6:70889517:C:T	50	100	0.93	0.01271
6:70889615:C:T	50	98	0.92	0.106
6:70890085:A:G	50	100	0.97	0.03486
6:70890123:T:C	50	96	0.93	0.1204
6:70890184:A:G	50	100	0.96	0.1445
6:70890304:T:C	50	100	0.92	0.01398
6:70890588:T:C	50	100	0.91	0.01362
6:70890632:T:C	50	98	0.95	0.3992
6:70891164:T:C	50	98	0.92	0.1596
6:70891220:A:G	50	88	0.81	0.2378
6:70891385:G:T	50	100	0.83	0.01253
6:70891529:T:G	50	98	0.89	0.07353
6:70891807:T:C	49	93.9	0.9	0.1788
6:70892365:C:G	50	98	0.91	0.12
6:70892466:G:A	50	98	0.87	0.1011
6:70892470:T:G	50	98	0.87	0.1017
6:70892717:C:T	50	94	0.88	0.2838
6:70892825:C:T	50	100	0.7	0.01307
6:70894847:A:T	50	100	0.86	0.01144
6:70896109:G:A	50	92	0.88	0.2999
6:70896910:T:C	50	100	0.95	0.06209
6:70897229:A:C	50	98	0.87	0.03377
6:70897284:C:T	50	94	0.92	0.2691
6:70897470:C:T	50	98	0.87	0.09877
6:70897514:G:A	50	98	0.68	0.0374
6:70897522:T:G	50	98	0.86	0.03359
6:70897668:A:T	50	100	0.78	0.02052
6:70897672:T:A	50	84	0.71	0.02397
6:70897676:T:A	50	98	0.83	0.0256
6:70898105:T:C	50	100	0.8	0.01271
6:70898146:A:T	50	100	0.93	0.04938
6:70898515:C:T	50	98	0.87	0.0325
6:70899019:A:G	50	100	0.86	0.01852
6:70899302:C:T	50	100	0.84	0.02124
6:70899346:C:T	50	98	0.82	0.06137
6:70899681:A:G	50	92	0.81	0.4704
6:70899784:T:G	50	98	0.81	0.0207
6:70899921:A:G	50	98	0.82	0.03522
6:70900004:A:C	50	86	0.82	0.1013
6:70900124:T:C	50	100	0.81	0.03631
6:70900311:G:C	50	96	0.91	0.1865
6:70901075:A:T	50	100	0.98	0.1895
6:70901093:G:A	50	94	0.97	0.1906
6:70902186:C:T	50	94	0.98	0.1868
6:70902635:T:C	49	95.9	0.94	0.06826
6:70902637:T:C	49	85.7	0.87	0.1204
6:70902767:T:C	50	92	0.98	0.4866
6:70903193:A:G	50	96	0.91	0.0532
6:70903535:T:C	50	98	0.97	0.03068
6:70903552:T:C	50	98	0.9	0.01471
6:70903749:C:T	50	94	0.94	0.3898
6:70903913:T:C	50	96	0.87	0.02741
6:70903948:T:C	50	100	1	0.1725
6:70904044:C:T	50	100	0.99	0.4668
6:70904152:G:C	50	98	0.99	0.4711
6:70904406:G:A	50	98	0.99	0.2068
6:70904773:A:C	50	100	1	0.03849
6:70904959:T:C	50	100	1	0.4444
6:70906442:C:A	50	100	1	0.06681
6:70906596:A:T	50	100	1	0.03577
6:70906750:A:C	50	98	1	0.4572
6:70907720:G:C	50	98	0.81	0.02687
6:70908127:A:T	50	100	1	0.03577
6:70908296:C:T	50	100	1	0.03831
6:70908465:G:A	50	100	1	0.441
6:70908929:T:C	50	100	1	0.4414
6:70909027:T:C	50	100	1	0.4415
6:70909152:T:A	50	98	1	0.2616
6:70909154:A:T	50	92	1	0.4415
6:70910068:T:C	50	100	0.96	0.01325
6:70910080:G:A	50	98	1	0.4359
6:70911930:T:C	50	100	1	0.06681
6:70912783:T:C	50	100	1	0.1756
6:70913550:G:A	50	100	1	0.494
6:70913952:G:C	50	100	1	0.2371
6:70914007:A:G	50	100	1	0.1977
6:70914922:C:T	50	100	1	0.03849
6:70914938:G:C	50	98	0.98	0.05465
6:70915354:T:C	50	100	1	0.01561
6:70916312:A:G	50	100	1	0.4372
6:70916500:G:C	50	100	1	0.03867
6:70917905:T:C	50	100	1	0.1977
6:70918337:A:T	50	100	1	0.1977
6:70919068:G:A	50	100	1	0.4357
6:70919791:G:A	50	100	1	0.4488
6:70920056:G:A	50	100	0.99	0.4532
6:70920089:G:A	50	100	1	0.4372
6:70920091:T:C	50	100	0.98	0.1977
6:70920248:T:C	50	100	1	0.4355
6:70921291:T:C	50	100	1	0.1454
6:70921531:A:G	50	100	1	0.4942
6:70921844:A:G	50	100	1	0.06155
6:70922120:G:A	50	100	1	0.1977
6:70922325:T:C	50	100	1	0.494
6:70922353:T:C	50	98	1	0.2117
6:70922679:G:T	50	98	1	0.1879
6:70925029:A:T	50	100	1	0.4486
6:70925123:C:T	50	98	1	0.1554
6:70926026:A:C	50	100	0.89	0.01216
6:70926377:C:T	50	100	1	0.4486
6:70926590:A:G	50	100	1	0.01362
6:70926607:G:T	50	100	1	0.06681
6:70927201:A:G	50	100	1	0.4372
6:70928137:G:A	50	100	1	0.455
6:70928385:C:A	50	98	0.84	0.02469
6:70928592:T:C	50	100	1	0.06681
6:70928796:G:C	50	98	1	0.2175
6:70928923:A:C	50	100	1	0.4375
6:70929236:A:G	50	100	1	0.03867
6:70929437:T:A	50	98	1	0.155
6:70929523:G:C	50	98	1	0.2208
6:70929584:C:T	50	98	1	0.1556
6:70929679:T:C	50	100	1	0.03867
6:70930088:G:A	50	100	1	0.1975
6:70930286:G:A	50	98	1	0.2208
6:70930559:C:T	50	100	1	0.4486
6:70930578:C:T	50	100	0.95	0.04902
6:70930615:A:G	50	100	1	0.4372
6:70931680:G:T	50	100	0.96	0.02088
6:70932941:A:T	50	100	0.94	0.01144
6:70933687:T:C	50	100	1	0.4355
6:70933701:G:A	50	100	1	0.1975
6:70934480:C:A	50	100	1	0.06699
6:70935700:G:T	50	100	0.99	0.04085
6:70936053:G:A	49	98	0.95	0.01452
6:70936326:G:C	50	96	0.85	0.02015
6:70936806:G:A	50	100	1	0.06681
6:70937251:C:G	49	98	0.99	0.4424
6:70937306:C:T	47	97.9	1	0.05374
6:70937761:T:C	50	100	1	0.02015
6:70937905:C:T	50	100	0.93	0.08243
6:70937951:G:A	50	100	1	0.06681
6:70937953:G:A	50	100	1	0.4936
6:70937978:C:T	50	100	1	0.4897
6:70938676:A:G	49	95.9	1	0.02415
6:70938677:G:A	49	95.9	1	0.02397
6:70939285:T:A	44	97.7	1	0.03558
6:70939369:C:T	49	100	1	0.07516
6:70939461:A:G	49	95.9	0.96	0.05628
6:70939597:G:A	50	100	1	0.4483
6:70939619:T:G	50	100	1	0.03558
6:70939705:A:G	50	100	1	0.4361
6:70939755:T:G	50	96	1	0.03268
6:70939756:T:A	50	96	1	0.03595
6:70940469:A:C	50	100	0.99	0.4377
6:70940509:C:G	50	100	1	0.02923
6:70940699:G:A	50	100	1	0.1979
6:70940843:G:A	50	98	0.89	0.0138
6:70941091:G:T	50	100	1	0.01162
6:70941336:T:A	50	100	1	0.4479
6:70941682:C:G	50	100	1	0.4401
6:70941811:T:C	50	100	1	0.01035
6:70941940:T:C	50	100	1	0.05229
6:70942642:G:T	50	100	1	0.4374
6:70942845:G:A	50	100	0.99	0.4383
6:70943858:G:T	50	100	1	0.06718
6:70944122:G:T	50	100	1	0.1881
6:70944194:A:G	49	100	1	0.2478
6:70944357:G:A	50	100	0.99	0.173
6:70944501:G:T	50	100	1	0.0207
6:70944615:C:T	50	100	1	0.09513
6:70944901:C:G	50	100	1	0.06718
6:70945220:A:G	50	100	1	0.2812
6:70945390:A:G	50	100	1	0.2398
6:70945967:A:T	50	100	1	0.09513
6:70946074:A:G	50	100	1	0.3994
6:70946140:G:A	50	100	1	0.2044
6:70946760:C:A	50	100	1	0.2398
6:70946772:A:G	50	98	1	0.2398
6:70946870:T:C	50	96	1	0.1881
6:70947344:T:C	50	100	1	0.2042
6:70947580:G:C	49	98	0.99	0.15
6:70947585:A:G	50	96	1	0.1879
6:70947694:C:G	49	100	1	0.09513
6:70947746:C:T	50	100	1	0.06718
6:70947894:A:G	50	100	1	0.2398
6:70947978:A:G	50	100	1	0.2402
6:70948108:G:A	49	95.9	0.99	0.2418
6:70948197:C:T	49	85.7	1	0.24
6:70948252:G:C	47	87.2	1	0.2409
6:70948313:G:A	48	75	1	0.24
6:70948418:G:A	49	95.9	1	0.1451
6:70948637:G:C	49	85.7	1	0.2493
6:70949203:A:G	50	100	1	0.1865
6:70949460:G:T	50	98	1	0.2398
6:70949581:T:C	45	86.7	0.98	0.2504
6:70949625:C:T	49	89.8	1	0.2402
6:70949646:T:C	49	98	1	0.2398
6:70949713:C:A	50	98	0.99	0.01144
6:70950111:G:T	49	100	0.99	0.1881
6:70950301:T:A	50	86	0.67	0.06627
6:70950302:T:A	50	92	0.99	0.4156
6:70950408:A:G	50	100	1	0.2436
6:70950493:T:C	50	100	1	0.01743
6:70950530:C:T	50	100	1	0.3549
6:70950625:C:T	50	100	1	0.2398
6:70950630:A:T	50	100	0.99	0.134
6:70951049:G:A	50	100	1	0.3985
6:70951307:A:G	50	100	1	0.1883
6:70951938:T:C	50	100	0.99	0.1516
6:70951986:A:T	50	100	1	0.2429
6:70952032:G:T	50	100	0.99	0.158
6:70952163:T:C	50	100	1	0.1865
6:70952299:T:C	50	100	1	0.2039
6:70952579:G:A	50	100	0.96	0.04121
6:70952583:G:T	50	100	1	0.2429
6:70952626:A:G	50	100	1	0.1885
6:70953006:G:C	50	100	1	0.2391
6:70953139:G:C	50	100	0.98	0.02505
6:70953495:A:G	50	100	1	0.4473
6:70954246:T:A	50	100	1	0.447
6:70954918:G:A	50	100	1	0.02052
6:70955296:C:T	50	100	1	0.2268
6:70955770:A:G	50	100	1	0.4468
6:70955776:G:A	50	100	1	0.2905
6:70956283:G:A	50	100	1	0.4448
6:70956443:T:C	50	98	1	0.2386
6:70956524:G:A	49	100	1	0.4461
6:70956842:C:G	50	100	1	0.4461
6:70956906:C:T	50	100	1	0.09532
6:70956942:T:G	50	98	1	0.02342
6:70957081:G:A	50	100	1	0.4372
6:70957309:A:G	50	100	1	0.2237
6:70957847:G:C	50	100	1	0.2393
6:70957865:A:G	50	100	1	0.187
6:70958144:C:T	50	100	0.99	0.1732
6:70959017:G:A	50	100	1	0.2059
6:70959310:T:C	49	100	1	0.01434
6:70959536:G:C	50	100	1	0.2059
6:70960171:T:G	50	100	1	0.159
6:70960897:T:C	50	100	1	0.2233
6:70961405:C:T	50	100	1	0.02796
6:70961489:A:C	50	100	1	0.4459
6:70962341:T:C	50	100	1	0.4457
6:70962411:T:C	50	100	1	0.06699
6:70962490:A:G	50	100	1	0.4457
6:70962583:G:A	50	100	1	0.09168
6:70962615:C:T	50	100	0.99	0.05864
6:70962888:C:T	50	100	1	0.3221
6:70962971:C:T	50	100	1	0.4457
6:70962990:C:T	50	100	1	0.4457
6:70963151:T:C	50	100	1	0.4457
6:70963294:G:A	50	100	1	0.06699
6:70963311:G:A	50	100	1	0.2057
6:70963970:C:A	50	100	1	0.4457
6:70964047:C:A	50	100	1	0.09187
6:70964144:T:C	50	100	1	0.06699
6:70964524:C:T	50	100	1	0.3235
6:70964689:C:A	50	100	1	0.02977
6:70964844:A:G	50	100	1	0.3219
6:70965079:G:A	50	100	1	0.3235
6:70965149:A:G	50	100	1	0.3219
6:70965884:G:C	50	100	1	0.09604
6:70966071:G:A	50	100	1	0.3272
6:70966139:G:T	50	100	1	0.2264
6:70966408:A:C	50	100	1	0.327
6:70966696:C:T	49	98	0.93	0.03922
6:70967230:T:C	50	100	1	0.1554
6:70967440:A:G	50	98	1	0.3248
6:70967462:C:G	50	98	1	0.3248
6:70967464:G:C	50	96	1	0.4466
6:70967624:T:G	50	98	1	0.4579
6:70968096:G:A	50	100	1	0.4668
6:70968272:G:C	50	100	1	0.3081
6:70969019:T:G	50	100	1	0.3072
6:70969030:T:A	50	100	1	0.02869
6:70969680:G:C	50	100	1	0.2081
6:70970030:G:C	50	100	1	0.0207
6:70970426:C:T	50	100	1	0.3054
6:70970482:C:T	50	100	1	0.05465
6:70970595:C:T	50	100	1	0.2219
6:70970682:T:C	50	100	1	0.01471
6:70971052:A:G	50	100	1	0.15310000000000001
6:70971341:G:A	50	100	1	0.1532
6:70971468:C:T	50	100	1	0.2219
6:70971517:C:T	50	100	1	0.09132
6:70971552:A:C	50	100	0.88	0.01144
6:70971836:G:T	50	100	1	0.09513
6:70971855:A:G	50	100	1	0.24
6:70972678:G:A	50	100	1	0.2219
6:70973367:T:G	50	100	1	0.02796
6:70973448:G:A	50	100	1	0.3028
6:70973754:C:T	50	100	1	0.2021
6:70973775:C:A	50	100	1	0.1532
6:70973922:T:C	50	100	1	0.303
6:70974147:T:C	50	100	1	0.2219
6:70974192:G:A	50	100	1	0.4702
6:70974473:C:T	50	100	1	0.1536
6:70974525:C:T	50	100	1	0.222
6:70974788:C:T	50	100	1	0.222
6:70975058:C:T	50	100	1	0.3039
6:70975411:G:A	50	100	1	0.222
6:70975992:A:G	50	86	1	0.3083
6:70975995:A:G	50	86	1	0.3081
6:70976003:A:T	50	98	1	0.3081
6:70976034:C:T	50	98	0.99	0.3079
6:70976129:C:G	50	100	1	0.2219
6:70976176:C:T	50	100	1	0.4693
6:70976264:C:G	50	100	1	0.09495
6:70977131:A:G	50	100	1	0.4729
6:70977322:A:T	50	100	1	0.01162
6:70977526:C:T	50	100	1	0.2023
6:70977661:C:T	50	100	1	0.15310000000000001
6:70977662:A:G	50	100	1	0.2262
6:70978032:G:T	50	100	1	0.3028
6:70978139:G:A	50	100	1	0.09513
6:70978844:C:G	50	100	1	0.2219
6:70979274:C:T	50	100	1	0.3023
6:70979684:A:G	50	100	1	0.47
6:70979942:T:C	50	100	1	0.2017
6:70980029:T:C	50	100	1	0.01107
6:70980143:G:T	50	100	1	0.09513
6:70980246:C:G	50	100	1	0.4704
6:70980405:C:T	50	100	1	0.2219
6:70980607:G:T	50	100	1	0.207
6:70980722:T:C	50	100	1	0.0118
6:70980748:G:C	50	98	1	0.4719
6:70980967:G:T	50	100	1	0.2213
6:70980970:A:C	50	98	1	0.2231
6:70981375:A:C	48	100	1	0.2057
6:70981940:G:A	50	100	1	0.3012
6:70982552:A:T	50	100	0.98	0.1026
6:70983610:C:G	50	100	1	0.2139
6:70983628:A:C	50	100	1	0.2453
6:70983879:T:G	50	100	1	0.3114
6:70984836:C:T	50	100	1	0.2148
6:70984839:T:G	50	100	1	0.02197
6:70985039:T:C	50	100	1	0.3114
6:70985132:T:A	50	100	1	0.02215
6:70985206:G:C	50	98	0.94	0.04975
6:70985300:C:T	50	100	1	0.065
6:70985954:C:A	50	100	0.99	0.2148
6:70986060:C:T	50	100	1	0.065
6:70986093:G:A	50	100	1	0.04775
6:70986289:T:A	50	98	0.95	0.1314
6:70986490:A:G	50	100	0.99	0.2373
6:70986673:G:A	50	100	0.99	0.224
6:70986950:G:A	50	98	1	0.05519
6:70987259:A:G	50	100	1	0.3453
6:70987599:T:C	50	100	1	0.01489
6:70988305:G:T	50	100	0.98	0.01888
6:70988402:A:G	50	100	0.94	0.01071
6:70988411:G:A	50	100	1	0.06264
6:70988926:C:T	50	100	0.94	0.02269
6:70988927:A:G	50	100	1	0.3475
6:70989010:A:G	50	100	1	0.01325
6:70989162:T:C	50	100	1	0.04793
6:70989266:A:C	50	100	1	0.065
6:70989279:A:C	50	100	1	0.065
6:70989289:G:A	50	100	1	0.065
6:70989504:T:C	50	98	1	0.0906
6:70989872:C:A	50	100	1	0.01416
6:70990152:G:A	50	100	1	0.065
6:70990153:G:C	50	100	1	0.06264
6:70990154:G:C	50	100	1	0.3689
6:70990206:C:T	48	100	1	0.213
6:70990225:G:T	50	92	1	0.2954
6:70990271:A:C	45	77.8	0.75	0.1098
6:70990273:A:C	43	79.1	0.71	0.07716
6:70990275:A:C	43	90.7	0.71	0.03867
6:70990277:A:C	41	95.1	0.61	0.01216
6:70990302:T:C	49	98	1	0.3194
6:70990683:T:C	50	100	1	0.1776
6:70990832:T:C	50	100	1	0.01489
6:70990894:G:C	50	100	1	0.065
6:70991169:A:T	50	100	0.91	0.02905
6:70991353:A:C	50	100	1	0.1111
6:70991762:G:A	50	100	1	0.3695
6:70992213:C:T	50	100	1	0.272
6:70992464:A:G	50	100	1	0.272
6:70992827:A:T	50	100	1	0.06518
6:70993187:G:A	50	100	1	0.3695
6:70993241:C:T	50	100	1	0.04775
6:70993567:A:G	50	100	1	0.06518
6:70993623:C:T	50	100	1	0.06518
6:70993722:T:A	50	100	1	0.272
6:70994070:C:G	50	100	1	0.272
6:70994133:A:T	50	100	1	0.272
6:70994443:T:C	50	100	0.89	0.01198
6:70994670:G:A	50	100	1	0.3499
6:70994729:T:G	50	100	1	0.2756
6:70995459:A:G	49	100	1	0.02233
6:70995788:A:T	50	100	1	0.272
6:70996116:G:A	50	100	0.98	0.1374
6:70997514:T:C	50	100	1	0.065
6:70997672:C:A	50	100	1	0.3183
6:70997832:G:A	50	100	1	0.3693
6:70998176:A:G	50	100	0.96	0.01852
6:70998270:G:A	50	98	1	0.4611
6:70998663:C:T	50	100	1	0.3602
6:70998668:A:T	50	100	1	0.3693
6:70998839:A:G	50	100	1	0.2718
6:70998858:C:T	50	100	1	0.3693
6:70998889:A:T	50	100	1	0.3693
6:70999242:C:T	50	100	1	0.3693
6:70999258:G:C	50	100	1	0.01961
6:70999459:G:A	50	100	1	0.3564
6:70999567:T:G	50	100	1	0.07171
6:70999641:C:T	50	100	1	0.3564
6:70999770:T:C	50	100	1	0.02233
6:70999771:G:A	50	100	1	0.01961
6:71000402:T:C	50	100	1	0.3379
6:71000487:T:A	50	100	1	0.01416
6:71000846:C:A	50	100	1	0.01961
6:71000926:C:A	50	100	1	0.0541
6:71000965:A:C	50	100	1	0.05901
6:71000991:C:T	50	100	1	0.065
6:71001258:G:A	50	100	1	0.05919
6:71001385:A:G	50	100	1	0.3468
6:71001566:C:A	50	100	1	0.04775
6:71001805:C:A	50	100	1	0.3602
6:71001889:A:G	50	100	1	0.01961
6:71001892:A:C	50	100	1	0.01416
6:71001932:C:T	50	100	0.97	0.02505
6:71001949:C:G	50	100	1	0.06518
6:71002440:A:C	50	100	1	0.3388
6:71002565:C:T	50	100	1	0.3602
6:71002679:A:T	50	98	1	0.09114
6:71002773:G:A	50	100	1	0.06318
6:71002785:A:G	50	100	1	0.07062
6:71002964:A:T	50	100	1	0.03014
6:71003271:G:T	50	100	1	0.06264
6:71003551:G:A	50	100	1	0.05084
6:71003653:A:G	50	100	1	0.02233
6:71003887:T:C	50	100	1	0.3604
6:71004180:A:G	49	93.9	0.99	0.3582
6:71004332:C:A	50	100	1	0.02251
6:71004372:C:T	50	100	1	0.2718
6:71004837:T:A	50	100	0.99	0.06954
6:71005399:G:A	50	100	1	0.06264
6:71005476:T:C	50	100	1	0.3691
6:71005578:T:C	50	100	1	0.06264
6:71006337:C:A	50	98	0.99	0.01107
6:71006364:C:T	50	100	1	0.3691
6:71006469:A:C	50	98	0.99	0.1823
6:71006773:G:T	50	100	1	0.01961
6:71006838:C:A	50	100	1	0.06264
6:71007197:C:T	50	100	1	0.05737
6:71007230:A:G	50	98	0.99	0.04739
6:71007809:C:T	50	100	1	0.09096
6:71008006:A:G	50	100	1	0.065
6:71008160:C:A	50	98	1	0.09096
6:71008390:T:C	50	100	1	0.36870000000000003
6:71008440:T:C	50	100	1	0.2126
6:71008698:T:C	50	100	1	0.2124
6:71008988:A:G	50	100	1	0.3469
6:71009048:G:A	50	100	1	0.01398
6:71009062:G:T	50	100	1	0.05483
6:71009186:T:G	50	100	1	0.02215
6:71009598:T:C	50	100	1	0.3606
6:71009796:T:A	50	98	1	0.05901
6:71010156:G:A	50	100	1	0.3606
6:71010424:C:G	50	100	1	0.2126
6:71011529:C:A	50	100	1	0.01471
6:71011625:T:C	50	98	0.97	0.4261
6:71011709:G:A	50	98	0.98	0.1013
6:71011742:T:C	50	96	0.99	0.1705
6:71011748:A:T	49	100	1	0.05719
6:71011927:T:A	50	100	0.97	0.2266
6:71012388:A:G	50	100	0.98	0.1808
6:71012454:A:T	41	87.8	0.7	0.01289
6:71013118:T:C	50	100	0.98	0.1814
6:71013249:G:A	50	100	1	0.03831
6:71013342:A:G	50	100	0.93	0.02324
6:71013416:T:C	50	100	1	0.4806
6:71013687:G:A	50	100	0.99	0.2028
6:71014151:A:G	50	98	0.88	0.01107
6:71014497:T:C	50	100	0.99	0.1836
6:71014587:T:C	50	100	1	0.08097
6:71014599:G:A	50	100	1	0.165
6:71014715:G:T	50	98	0.98	0.1002
6:71014821:T:C	50	100	1	0.2026
6:71014896:C:G	50	100	0.99	0.09495
6:71014952:T:A	50	100	0.99	0.1836
6:71015062:G:C	50	98	1	0.08533
6:71015065:G:A	50	100	0.96	0.01707
6:71015177:G:A	50	100	1	0.1084
6:71015249:C:A	50	100	0.99	0.1837
6:71015525:A:G	50	100	1	0.4535
6:71015787:T:G	50	100	0.98	0.04521
6:71016080:C:T	50	100	1	0.3598
6:71016154:A:C	50	100	1	0.01053
6:71016421:T:C	50	100	0.99	0.1832
6:71016470:C:T	50	100	1	0.05646
6:71016531:T:C	50	100	1	0.36
6:71016666:G:A	50	100	0.97	0.04811
6:71016701:A:G	50	100	1	0.3489
6:71016836:A:T	50	100	1	0.2404
6:71017016:C:G	50	100	1	0.3731
6:71017098:G:A	50	100	1	0.3731
6:71017513:A:G	50	100	0.98	0.0935
6:71017615:A:G	50	100	0.99	0.4434
6:71017861:T:C	50	100	1	0.4488
6:71017976:T:A	50	98	0.93	0.04085
6:71017990:C:T	50	100	1	0.0935
6:71018373:T:G	50	100	1	0.05156
6:71018571:C:T	50	100	1	0.1999
6:71018619:A:T	50	100	0.93	0.01107
6:71018964:A:C	50	100	1	0.01035
6:71019163:C:A	50	100	1	0.1999
6:71019299:C:A	50	100	1	0.2378
6:71019316:A:C	50	100	1	0.1066
6:71019376:C:A	50	100	1	0.05646
6:71019501:A:G	50	100	1	0.1066
6:71019521:A:G	50	100	0.96	0.03885
6:71019576:G:A	50	100	1	0.2977
6:71019586:C:T	50	100	0.98	0.04484
6:71019629:A:T	49	95.9	0.99	0.2266
6:71019771:A:C	50	100	0.98	0.04484
6:71020109:A:G	50	100	1	0.2979
6:71020223:A:C	50	100	1	0.1066
6:71020241:T:A	50	100	0.99	0.2981
6:71020315:G:A	50	100	1	0.2979
6:71020433:C:T	50	100	1	0.1614
6:71020686:G:A	50	100	0.99	0.1155
6:71020903:C:T	50	100	0.93	0.02179
6:71020948:G:A	47	85.1	0.96	0.07208
6:71020954:A:G	45	86.7	0.82	0.1565
6:71020956:A:G	47	95.7	0.84	0.03214
6:71020994:T:A	50	98	0.81	0.0463
6:71021311:T:C	50	100	1	0.2044
6:71021458:T:C	50	100	1	0.4615
6:71021702:C:A	50	100	1	0.3549
6:71021832:A:G	50	98	1	0.3553
6:71021884:C:G	50	100	0.97	0.06336
6:71021909:T:G	50	100	1	0.1068
6:71021976:G:C	50	100	1	0.4052
6:71022031:C:T	50	100	1	0.2979
6:71022539:T:C	50	100	1	0.09332
6:71022663:T:C	50	100	0.99	0.1029
6:71022728:T:C	50	100	0.87	0.02832
6:71022731:G:C	50	100	1	0.2044
6:71023083:C:T	50	100	1	0.1068
6:71023299:A:G	50	100	1	0.4052
6:71023350:C:A	50	100	1	0.1068
6:71023459:C:A	50	90	0.97	0.3451
6:71023484:C:A	50	96	1	0.2041
6:71023494:T:C	50	100	0.98	0.04503
6:71023714:A:G	50	100	1	0.01035
6:71023869:A:G	50	98	0.99	0.1785
6:71023998:A:G	50	100	0.98	0.09277
6:71024045:C:T	50	100	1	0.2979
6:71024184:C:T	50	100	1	0.4058
6:71024217:G:T	50	100	1	0.4058
6:71024341:C:T	50	100	1	0.2244
6:71024342:G:A	50	100	1	0.2377
6:71024394:G:A	50	100	1	0.4058
6:71024727:T:A	50	98	0.98	0.1836
6:71024823:G:A	49	100	1	0.2979
6:71024982:G:C	50	98	0.98	0.1836
6:71025147:C:T	50	100	1	0.1071
6:71025713:T:A	50	100	1	0.1073
6:71025900:A:G	50	100	1	0.1073
6:71025945:C:T	50	100	1	0.2981
6:71025994:G:C	50	100	1	0.1068
6:71026094:A:G	50	100	1	0.2046
6:71026193:T:C	50	100	1	0.1073
6:71026248:C:T	50	100	0.99	0.2244
6:71026283:T:G	50	100	1	0.01035
6:71026348:C:T	50	100	1	0.2983
6:71026375:A:T	50	100	1	0.08097
6:71026643:G:A	50	100	1	0.2046
6:71026742:G:C	50	100	1	0.2981
6:71026871:G:A	50	100	1	0.2981
6:71027977:C:A	50	100	1	0.2979
6:71028173:C:A	50	100	0.95	0.01035
6:71028354:A:G	50	100	0.99	0.1031
6:71028402:G:A	50	100	1	0.4052
6:71029311:G:T	50	98	0.98	0.04394
6:71029738:A:T	50	98	0.97	0.0236
6:71029739:G:T	50	98	0.97	0.0236
6:71029879:A:G	50	98	0.9	0.03994
6:71029967:T:A	50	100	0.97	0.07952
6:71030126:G:T	50	100	0.97	0.4757
6:71030242:T:C	50	100	0.97	0.3983
6:71030265:C:A	50	100	0.98	0.3998
6:71030559:T:A	50	100	0.98	0.3981
6:71030827:G:C	50	100	0.98	0.2898
6:71030981:G:A	50	100	0.98	0.4
6:71031271:G:A	50	100	0.99	0.4005
6:71031513:C:T	50	98	0.99	0.3998
6:71031556:T:C	50	100	0.99	0.3996
6:71031580:C:T	50	100	0.99	0.3998
6:71031583:G:C	50	100	0.97	0.01924
6:71031860:C:A	50	100	0.97	0.01888
6:71031962:T:C	50	100	0.97	0.01906
6:71032151:C:T	50	100	1	0.4012
6:71032195:A:G	50	100	0.97	0.01924
6:71032317:A:G	50	100	1	0.07208
6:71032390:A:G	50	100	0.99	0.2367
6:71032415:C:A	50	100	1	0.4766
6:71032703:C:T	50	100	1	0.07244
6:71033204:T:C	50	100	1	0.3462
6:71033205:G:A	50	100	0.98	0.04448
6:71033372:A:G	50	100	0.97	0.01961
6:71033441:A:G	50	100	1	0.3457
6:71033508:T:C	50	100	1	0.07226
6:71033738:A:T	50	100	1	0.1966
6:71033769:A:G	50	100	1	0.07226
6:71034035:C:T	50	100	1	0.3796
6:71034194:C:T	50	100	1	0.07226
6:71034240:C:T	50	100	1	0.07226
6:71034326:C:T	50	100	1	0.07226
6:71034408:C:T	50	100	1	0.3431
6:71034648:C:A	50	100	1	0.4537
6:71034762:A:G	50	100	1	0.07226
6:71034994:A:G	50	100	1	0.3805
6:71035051:T:A	50	100	1	0.1968
6:71035454:A:G	50	100	0.93	0.04194
6:71035696:T:C	50	100	0.98	0.04448
6:71035761:C:G	50	100	1	0.05828
6:71035824:G:A	50	100	1	0.4539
6:71035913:G:T	50	100	1	0.07244
6:71036088:C:A	50	100	1	0.3437
6:71036377:G:A	50	100	1	0.07244
6:71036408:C:G	50	100	0.99	0.2466
6:71036475:G:C	50	100	1	0.3484
6:71036743:A:G	49	100	1	0.2338
6:71037280:G:A	49	98	1	0.03686
6:71037293:C:T	40	90	1	0.3805
6:71038048:A:T	50	100	0.99	0.3807
6:71038113:G:A	50	100	0.98	0.07226
6:71038154:T:C	50	100	1	0.03686
6:71038169:G:C	50	100	0.98	0.2834
6:71038174:A:C	50	100	1	0.3444
6:71038284:A:C	50	100	0.97	0.1601
6:71038286:C:T	50	100	0.99	0.01924
6:71039367:T:G	50	100	0.91	0.01089
6:71039409:A:C	50	100	0.95	0.05084
6:71039458:A:T	50	100	1	0.2237
6:71039470:T:C	50	100	0.99	0.3017
6:71040417:T:C	50	100	1	0.3453
6:71040654:T:C	50	100	1	0.3017
6:71040811:G:A	50	100	0.95	0.05102
6:71041585:T:C	50	100	0.98	0.04321
6:71042142:T:C	50	100	1	0.2623
6:71042294:C:T	50	100	1	0.2259
6:71042348:C:T	50	100	0.97	0.1618
6:71042390:T:C	50	100	1	0.4332
6:71042543:A:C	50	100	1	0.307
6:71042801:G:A	50	100	1	0.3079
6:71042842:G:C	50	100	0.99	0.3568
6:71042999:A:G	50	100	0.97	0.2582
6:71043138:C:T	50	100	0.95	0.0256
6:71043155:A:G	50	96	0.97	0.2869
6:71043210:C:G	50	98	0.95	0.2678
6:71043391:T:C	50	98	0.92	0.2092
6:71043564:G:C	50	94	0.94	0.4568
6:71044030:G:C	50	100	0.95	0.2137
6:71044102:T:C	50	100	0.96	0.1894
6:71044155:G:C	50	98	0.97	0.165
6:71044243:G:C	50	100	0.96	0.08805
6:71044643:C:T	50	100	0.92	0.03159
6:71044984:G:A	50	100	0.97	0.1549
6:71045734:A:G	50	98	0.92	0.05683
6:71045771:C:A	50	100	0.98	0.2113
6:71046027:A:G	50	100	0.99	0.1699
6:71046457:G:A	50	100	0.97	0.3332
6:71046554:G:A	50	100	0.95	0.2251
6:71046690:T:C	50	100	0.99	0.1692
6:71047639:A:G	50	100	0.96	0.2021
6:71049867:G:C	50	100	1	0.01271
6:71050255:G:A	50	100	1	0.03504
6:71050530:C:T	50	100	0.99	0.411
6:71050531:G:A	50	98	0.98	0.22
6:71050869:C:T	50	100	1	0.197
6:71051107:G:T	50	100	0.97	0.01888
6:71051363:A:C	50	100	1	0.3007
6:71051801:C:T	50	100	1	0.1558
6:71052009:G:A	50	100	1	0.01561
6:71052238:T:C	50	100	1	0.01344
6:71052290:A:G	50	100	0.96	0.02433
6:71052381:C:T	50	100	1	0.04031
6:71052488:C:A	50	100	1	0.04031
6:71053133:C:T	50	100	1	0.02578
6:71053380:A:G	50	100	1	0.06427
6:71053542:C:T	50	100	1	0.01344
6:71053973:T:C	50	100	1	0.04031
6:71054056:C:T	50	100	1	0.3005
6:71054156:T:G	50	100	1	0.2645
6:71054244:G:T	50	100	0.98	0.01707
6:71054521:G:A	50	100	1	0.1963
6:71054772:T:G	50	100	1	0.06318
6:71054922:C:T	50	100	1	0.06391
6:71055367:T:G	50	100	1	0.04031
6:71055534:C:G	50	100	0.98	0.07117
6:71056266:T:G	50	98	1	0.04031
6:71056614:C:T	50	100	1	0.01344
6:71056681:C:A	50	100	1	0.156
6:71057928:A:G	50	100	0.99	0.1654
6:71058298:A:T	50	100	1	0.06373
6:71058385:A:G	50	100	1	0.307
6:71058389:A:G	50	100	1	0.04031
6:71058712:G:A	50	100	1	0.02578
6:71058733:C:A	50	100	1	0.3003
6:71058780:A:G	50	100	0.98	0.04793
6:71058790:A:G	50	100	1	0.1561
6:71058867:A:G	50	100	0.98	0.04884
6:71058930:T:C	50	100	1	0.01071
6:71059259:T:C	50	98	1	0.03504
6:71059567:C:T	50	100	1	0.02578
6:71060290:G:T	50	96	0.98	0.04194
6:71060294:T:G	50	82	0.74	0.0679
6:71060394:A:G	50	100	0.98	0.01362
6:71060632:T:C	50	100	1	0.449
6:71060912:T:A	50	100	0.83	0.01743
6:71061162:A:C	50	100	1	0.04085
6:71061453:T:C	50	100	0.99	0.2996
6:71061562:T:G	50	100	1	0.3406
6:71062228:G:A	50	100	0.99	0.07298
6:71062332:C:T	50	100	1	0.03994
6:71062402:C:T	50	100	1	0.4457
6:71063037:A:T	50	100	1	0.4319
6:71063125:A:G	50	100	1	0.4446
6:71063161:A:G	50	100	1	0.01816
6:71063830:A:T	50	100	1	0.04049
6:71064359:A:G	50	100	1	0.1599
6:71064764:G:A	50	100	0.98	0.04829
6:71064891:C:T	50	100	1	0.1598
6:71065095:C:T	50	100	0.92	0.01235
6:71065145:T:G	50	100	1	0.04049
6:71065169:C:T	50	100	1	0.4252
6:71065282:G:A	49	100	1	0.2073
6:71065448:T:G	50	100	1	0.06354
6:71065566:T:A	50	100	1	0.2916
6:71065947:A:G	50	100	0.98	0.01416
6:71066604:A:G	50	100	1	0.06227
6:71066642:A:C	50	100	1	0.01271
6:71066828:C:G	50	100	1	0.06336
6:71067125:C:T	50	100	1	0.04067
6:71067268:G:A	50	100	1	0.04793
6:71067326:C:T	50	100	1	0.06336
6:71067461:T:C	50	100	0.99	0.3057
6:71067777:G:A	50	100	1	0.06336
6:71068357:G:A	50	100	1	0.3077
6:71068637:C:T	50	100	1	0.0256
6:71068739:C:T	50	100	0.98	0.01743
6:71068794:A:C	50	100	1	0.07171
6:71069331:G:C	50	100	1	0.0423
6:71069431:T:C	50	96	0.94	0.02215
6:71069522:T:C	50	100	1	0.06227
6:71069860:A:G	50	100	1	0.2611
6:71069887:A:G	50	100	1	0.04067
6:71070226:T:G	50	100	0.97	0.01398
6:71070555:T:A	50	100	1	0.2404
6:71070556:T:C	50	100	1	0.3065
6:71070597:C:T	50	100	1	0.03885
6:71070833:T:C	50	100	1	0.03903
6:71070888:G:A	50	98	0.99	0.3159
6:71071206:T:C	50	100	0.98	0.1556
6:71071428:G:A	50	100	0.99	0.03722
6:71071639:A:G	50	100	1	0.2475
6:71071813:A:G	50	98	0.98	0.3223
6:71071823:A:C	50	100	1	0.04194
6:71072140:C:A	50	100	1	0.03922
6:71072600:A:G	50	100	1	0.2611
6:71072887:T:A	50	100	1	0.01253
6:71073052:G:A	50	100	0.98	0.3065
6:71073155:A:G	50	100	1	0.04049
6:71073429:G:T	50	100	1	0.3152
6:71073431:C:T	50	100	0.98	0.04521
6:71073593:T:C	50	100	1	0.04194
6:71073855:A:T	50	100	1	0.04049
6:71074326:G:A	50	100	0.98	0.06064
6:71074781:G:A	50	100	0.98	0.06899
6:71074940:C:T	50	100	1	0.3164
6:71075258:C:T	50	100	1	0.04775
6:71076092:T:C	50	100	1	0.2496
6:71076198:C:A	50	100	1	0.04103
6:71076288:A:G	50	100	1	0.2496
6:71076549:A:T	50	100	1	0.04067
6:71077693:C:G	50	100	1	0.03431
6:71078024:G:A	50	100	0.99	0.3007
6:71078562:C:T	50	100	1	0.159
6:71078725:T:C	50	100	1	0.2633
6:71078765:C:T	50	100	1	0.27
6:71078833:G:A	50	100	1	0.04775
6:71079640:A:G	50	100	1	0.04121
6:71079993:A:G	50	100	1	0.2634
6:71080281:C:T	50	100	1	0.03431
6:71080902:A:T	50	100	1	0.2003
6:71081002:T:C	50	100	1	0.05047
6:71081198:C:T	50	100	0.99	0.2899
6:71081810:T:C	50	100	1	0.2498
6:71081814:A:G	50	100	1	0.03885
6:71082235:T:C	50	98	0.99	0.3008
6:71082366:G:A	50	100	1	0.04121
6:71082859:A:G	50	100	1	0.159
6:71083202:A:T	50	100	1	0.159
6:71083631:G:A	50	100	0.99	0.3007
6:71084388:A:G	50	100	1	0.04012
6:71084566:C:T	50	100	0.95	0.05919
6:71084701:C:T	50	100	1	0.3168
6:71084959:T:A	50	100	0.99	0.3304
6:71085591:G:C	50	100	0.97	0.06028
6:71085641:C:G	50	100	1	0.04121
6:71085662:A:G	50	100	0.99	0.299
6:71085682:A:G	50	100	0.99	0.299
6:71085756:A:T	50	100	1	0.04775
6:71086482:C:G	50	100	1	0.04757
6:71086489:G:A	50	100	1	0.04829
6:71086794:C:A	50	98	0.94	0.06336
6:71086940:C:T	50	98	1	0.04158
6:71088259:G:A	50	100	0.99	0.08787
6:71088567:G:A	50	100	1	0.06772
6:71088876:T:C	50	100	1	0.06772
6:71089126:C:T	50	100	1	0.01924
6:71089369:A:G	50	100	1	0.08079
6:71089692:T:C	50	100	1	0.01924
6:71089893:A:G	50	100	1	0.02451
6:71090150:C:T	50	100	0.99	0.01924
6:71090193:A:G	50	100	1	0.01924
6:71090219:C:T	50	100	1	0.04702
6:71090231:G:A	50	100	1	0.04139
6:71090259:G:A	50	100	1	0.01943
6:71090280:T:C	50	100	1	0.08696
6:71090415:A:G	50	100	1	0.04702
6:71090531:G:C	50	100	1	0.01924
6:71090705:T:G	50	100	1	0.08696
6:71091056:C:T	50	100	1	0.0679
6:71091128:C:T	50	100	1	0.01924
6:71091142:C:A	50	100	1	0.06772
6:71091195:C:T	50	100	0.99	0.3152
6:71091286:G:A	50	100	1	0.03903
6:71091482:A:G	50	98	0.98	0.01235
6:71091917:C:T	50	100	1	0.01362
6:71091955:C:T	50	100	1	0.04139
6:71092027:T:C	50	100	1	0.1747
6:71092088:T:C	50	100	1	0.08696
6:71092277:T:A	50	100	1	0.01924
6:71092306:A:T	50	100	1	0.01924
6:71092314:T:A	50	100	1	0.01924
6:71092335:C:T	50	100	1	0.01924
6:71092354:C:T	50	100	0.99	0.2426
6:71092467:G:A	50	100	1	0.05991
6:71092510:C:T	50	100	1	0.01924
6:71092542:G:A	50	100	1	0.02033
6:71092811:A:G	50	100	1	0.01507
6:71092812:T:C	50	100	1	0.08696
6:71092843:C:T	50	100	1	0.01924
6:71092884:G:A	50	100	1	0.04139
6:71092913:C:T	50	100	1	0.01924
6:71093074:T:C	50	98	0.96	0.02487
6:71093157:T:C	50	100	1	0.08696
6:71093257:T:G	50	100	1	0.01943
6:71093278:T:G	50	100	1	0.01924
6:71093289:C:T	50	100	1	0.06772
6:71093337:C:T	50	100	1	0.01924
6:71093488:C:T	50	100	1	0.01924
6:71093760:A:G	50	100	1	0.06064
6:71093816:T:G	50	100	1	0.01943
6:71094000:A:G	50	100	0.98	0.2433
6:71094163:A:C	50	100	1	0.08696
6:71094282:C:T	50	100	1	0.01924
6:71094437:C:G	50	100	1	0.01924
6:71094480:A:G	50	100	1	0.01924
6:71094543:T:C	50	100	1	0.01924
6:71094598:G:A	50	100	1	0.1338
6:71094682:C:T	50	100	1	0.01924
6:71094721:A:T	50	100	1	0.08696
6:71094776:A:G	50	100	1	0.01924
6:71094878:G:A	50	100	1	0.01924
6:71094909:C:G	50	100	1	0.01924
6:71095066:G:A	50	100	0.96	0.01616
6:71095417:T:C	50	100	1	0.01924
6:71095572:C:A	50	100	1	0.01924
6:71095722:A:G	50	100	0.94	0.03123
6:71095833:C:A	50	100	0.93	0.01943
6:71095946:G:A	50	100	1	0.03885
6:71095981:T:G	50	100	1	0.02469
6:71096045:A:G	50	100	1	0.01924
6:71096165:A:G	50	100	1	0.1743
6:71096213:A:G	50	100	1	0.1712
6:71096232:G:A	50	100	1	0.01924
6:71096270:G:C	50	100	1	0.03232
6:71096440:T:G	50	100	1	0.01924
6:71096469:C:A	50	100	1	0.01924
6:71096610:T:G	50	100	1	0.01924
6:71096653:G:A	50	100	1	0.01924
6:71096683:C:T	50	100	1	0.04139
6:71096972:G:A	50	100	1	0.08696
6:71097294:C:T	50	100	1	0.04575
6:71097315:A:G	50	100	1	0.01924
6:71097409:G:A	50	100	1	0.04666
6:71097493:T:C	50	100	1	0.01924
6:71097511:A:G	50	100	1	0.04139
6:71097605:T:G	50	100	1	0.01924
6:71097840:A:G	50	100	1	0.1752
6:71097931:A:C	50	100	0.99	0.3157
6:71098171:C:T	50	100	1	0.01924
6:71098229:G:A	50	100	1	0.01924
6:71098337:G:A	50	100	1	0.02996
6:71098352:A:G	50	100	1	0.1707
6:71098565:A:G	50	100	1	0.02451
6:71098638:A:C	50	100	0.99	0.01924
6:71098838:A:G	50	100	1	0.03885
6:71099103:G:T	50	100	1	0.01924
6:71099137:C:T	50	100	1	0.06772
6:71099172:T:G	50	100	1	0.01924
6:71099249:C:T	50	100	1	0.01924
6:71099578:A:G	50	100	0.99	0.01924
6:71099619:C:T	50	100	1	0.01924
6:71099646:C:A	50	100	1	0.01943
6:71099701:C:T	50	100	1	0.01924
6:71099714:G:A	50	100	0.98	0.1739
6:71099795:C:T	50	100	0.96	0.01924
6:71100027:T:C	50	100	1	0.01888
6:71100073:T:G	50	100	1	0.01924
6:71100119:G:A	50	100	1	0.06772
6:71100151:C:T	50	100	0.99	0.01924
6:71100200:G:T	50	100	1	0.05991
6:71100245:A:T	50	100	1	0.01924
6:71100445:G:A	50	100	1	0.01924
6:71100475:G:C	50	100	1	0.01924
6:71100920:G:A	50	100	1	0.01924
6:71101113:G:A	50	100	0.99	0.2549
6:71101151:A:G	50	100	1	0.04158
6:71101269:T:G	50	100	0.99	0.2357
6:71101364:A:G	50	100	1	0.1743
6:71101729:C:T	50	100	1	0.01924
6:71101793:G:C	50	100	1	0.01924
6:71101800:G:A	50	100	1	0.06064
6:71101857:T:C	50	100	1	0.02451
6:71102061:C:T	50	100	1	0.03304
6:71102128:A:G	50	100	1	0.01924
6:71102213:C:G	50	96	0.92	0.02324
6:71102282:A:C	50	100	1	0.08696
6:71102304:A:G	50	100	1	0.01924
6:71102353:T:C	50	100	1	0.01943
6:71102491:G:A	50	100	1	0.01924
6:71102516:A:C	50	100	1	0.01924
6:71102796:G:A	50	100	1	0.01943
6:71102894:G:C	50	100	0.94	0.06572
6:71102927:A:G	50	100	1	0.1708
6:71103004:T:A	50	100	1	0.06772
6:71103048:C:T	50	100	1	0.1013
6:71103090:G:C	50	100	1	0.08715
6:71103187:C:T	50	100	1	0.01924
6:71103193:G:A	50	100	1	0.01924
6:71103275:G:T	50	100	1	0.04666
6:71103334:T:C	50	100	0.99	0.01924
6:71103434:C:T	50	100	0.98	0.01924
6:71103453:G:C	50	100	0.98	0.01924
6:71103548:A:G	50	100	0.97	0.2455
6:71103634:G:A	50	100	0.96	0.01924
6:71103933:C:A	50	100	0.98	0.06518
6:71104212:G:A	50	100	0.92	0.01924
6:71104267:A:G	50	100	0.99	0.02814
6:71104285:G:A	50	100	0.9	0.01924
6:71104548:G:C	50	98	0.96	0.02669
6:71104607:G:A	50	100	0.97	0.06572
6:71104770:T:G	50	100	0.96	0.1029
6:71104861:C:A	50	100	0.95	0.1035
6:71104938:A:G	50	100	0.99	0.05628
6:71105241:A:G	50	96	0.95	0.4279
6:71105346:T:C	50	100	1	0.03613
6:71105365:T:C	50	100	1	0.05792
6:71105367:A:G	50	98	0.96	0.1038
6:71105401:G:A	50	98	0.98	0.106
6:71105408:T:C	50	98	0.97	0.1966
6:71105615:A:G	50	86	0.94	0.2972
6:71106540:A:G	50	100	0.98	0.03123
6:71106783:A:G	50	98	0.98	0.1371
6:71107203:C:T	50	100	0.99	0.09822
6:71108114:A:C	50	100	0.95	0.01271
6:71108261:C:T	50	100	1	0.05156
6:71108692:T:C	50	98	0.81	0.02179
6:71109093:G:C	50	100	1	0.05102
6:71109551:C:T	50	100	1	0.1142
6:71109577:C:T	50	100	1	0.1093
6:71109832:G:A	50	100	1	0.1093
6:71110207:A:G	50	100	1	0.1138
6:71110298:G:T	50	100	1	0.2732
6:71110479:A:G	50	100	0.96	0.0187
6:71110705:C:T	50	100	1	0.213
6:71110777:G:T	50	100	0.92	0.0167
6:71110963:T:G	50	100	1	0.09877
6:71110972:C:T	50	100	1	0.03522
6:71111692:T:C	50	100	1	0.2264
6:71111816:C:T	50	100	0.99	0.2358
6:71113205:G:A	50	100	1	0.09023
6:71113291:T:C	50	100	0.98	0.01507
6:71113726:G:A	50	100	1	0.09895
6:71113757:A:G	50	100	1	0.2337
6:71113962:T:C	50	100	1	0.09877
6:71113972:C:T	50	98	0.99	0.0325
6:71114427:C:A	50	100	1	0.09895
6:71114716:C:T	50	100	1	0.2803
6:71115003:A:G	50	100	0.99	0.0325
6:71115964:G:A	50	100	1	0.2391
6:71116415:T:C	50	100	1	0.1088
6:71116455:T:C	50	100	1	0.2126
6:71116673:T:A	50	100	0.96	0.03667
6:71116674:T:A	50	100	0.77	0.01271
6:71116793:C:T	50	100	1	0.05465
6:71116809:G:A	50	100	0.88	0.02614
6:71116897:C:G	50	96	0.9	0.1805
6:71116939:A:G	50	100	1	0.2249
6:71116990:G:C	49	100	0.99	0.0325
6:71117041:G:T	50	100	0.98	0.02869
6:71117298:C:T	50	100	0.98	0.01489
6:71117401:C:G	50	98	0.96	0.02052
6:71117536:C:T	50	100	1	0.2193
6:71117617:A:G	50	100	1	0.09931
6:71117729:G:T	50	98	0.99	0.09023
6:71118053:T:G	50	100	0.99	0.09822
6:71118054:T:C	50	100	0.98	0.03595
6:71118356:T:A	50	100	0.98	0.03558
6:71118389:T:C	50	100	0.99	0.118
6:71118611:T:C	50	100	0.99	0.08733
6:71118783:A:C	50	100	0.99	0.08733
6:71118784:G:A	50	100	1	0.04793
6:71118908:G:C	50	100	1	0.08733
6:71119033:C:T	50	100	1	0.08733
6:71119064:C:T	50	100	1	0.08733
6:71119151:C:A	50	100	1	0.08733
6:71119152:G:A	50	100	1	0.01489
6:71119209:A:T	50	100	1	0.08733
6:71119500:G:A	50	100	1	0.08751
6:71119579:C:T	50	100	1	0.08733
6:71119698:T:C	50	100	1	0.1013
6:71119754:A:C	50	100	0.99	0.0118
6:71119844:T:G	50	100	1	0.08787
6:71119873:A:T	50	100	1	0.1149
6:71119957:A:G	50	100	1	0.08715
6:71120075:T:C	50	100	1	0.2322
6:71120313:C:T	50	100	1	0.05392
6:71120433:T:G	50	100	0.99	0.2761
6:71120706:G:T	50	100	0.95	0.1204
6:71120835:T:C	50	100	1	0.1146
6:71120967:G:C	50	100	1	0.08733
6:71121087:T:G	50	100	1	0.08733
6:71121149:C:T	50	100	1	0.08497
6:71121185:T:A	50	100	1	0.08497
6:71121304:A:G	50	100	0.99	0.08497
6:71121475:C:A	50	100	1	0.0463
6:71121488:C:T	50	100	0.98	0.0541
6:71121644:G:C	50	100	0.99	0.08497
6:71122436:T:G	50	100	1	0.08787
6:71122633:G:A	50	100	1	0.02505
6:71122704:C:T	50	100	1	0.0325
6:71122730:T:C	50	100	0.99	0.2672
6:71122889:T:C	50	98	1	0.2662
6:71123459:C:T	50	100	1	0.2507
6:71123614:T:G	50	100	1	0.2509
6:71123644:T:C	50	100	0.98	0.02905
6:71123950:G:A	50	100	1	0.02887
6:71124012:A:C	50	100	1	0.2509
6:71124176:A:T	50	98	0.98	0.1117
6:71124233:A:T	50	100	0.98	0.02052
6:71124265:G:C	50	100	0.98	0.05501
6:71124269:T:C	50	100	1	0.02887
6:71124308:T:C	50	100	0.98	0.05501
6:71124405:C:T	50	100	1	0.2584
6:71124476:T:C	50	100	0.98	0.05501
6:71124998:A:T	50	100	0.98	0.01198
6:71125118:G:A	50	100	0.96	0.01071
6:71125241:A:G	50	100	1	0.0285
6:71125431:G:A	50	100	1	0.05501
6:71125489:C:T	50	100	1	0.02923
6:71126166:C:A	50	100	1	0.02832
6:71126310:A:T	50	100	1	0.05519
6:71126649:C:A	50	100	1	0.01398
6:71126666:C:T	50	98	1	0.04285
6:71127260:C:A	50	100	1	0.0138
6:71127327:C:T	50	100	1	0.05519
6:71127485:G:C	50	100	1	0.0207
6:71127609:G:A	50	100	1	0.0285
6:71127636:C:T	50	98	0.94	0.12
6:71127746:A:C	50	100	1	0.02832
6:71127966:G:A	50	100	1	0.02052
6:71128092:C:A	50	100	0.97	0.02996
6:71128262:C:A	49	98	1	0.2651
6:71128269:T:C	50	100	1	0.2653
6:71128938:A:G	50	98	1	0.2487
6:71129025:T:C	50	100	1	0.01362
6:71129145:A:T	50	100	1	0.02869
6:71129168:A:T	50	94	1	0.02796
6:71129292:T:G	50	100	1	0.02869
6:71129802:C:G	50	100	1	0.02941
6:71129937:C:T	50	98	1	0.2651
6:71129986:G:A	50	100	1	0.1126
6:71130622:G:T	50	100	1	0.03431
6:71130771:A:G	50	100	1	0.3453
6:71130874:A:G	50	100	1	0.02959
6:71131186:C:A	50	100	0.96	0.02869
6:71131296:G:A	50	100	1	0.03014
6:71131531:G:C	50	100	1	0.02977
6:71131696:T:G	50	100	1	0.08751
6:71131725:A:G	50	100	1	0.02959
6:71131788:T:G	50	100	1	0.05792
6:71131980:T:G	50	100	1	0.02977
6:71131983:C:T	50	98	0.86	0.03431
6:71132050:A:G	50	100	1	0.09804
6:71132088:T:C	50	100	1	0.0345
6:71132497:T:A	50	100	1	0.01362
6:71132671:G:A	50	100	1	0.02923
6:71132728:C:T	50	100	1	0.02869
6:71133105:T:A	50	100	1	0.01362
6:71133468:A:G	50	98	0.95	0.12
6:71133650:T:A	50	100	1	0.2208
6:71134142:G:C	50	100	0.96	0.03304
6:71134408:T:A	50	100	1	0.02869
6:71134633:A:T	50	100	1	0.01271
6:71134960:T:A	50	98	1	0.1276
6:71134993:C:G	50	98	0.88	0.02251
6:71135146:T:C	50	100	1	0.02869
6:71135503:C:T	50	98	0.88	0.02233
6:71135727:G:C	50	100	1	0.2137
6:71135733:A:G	50	100	1	0.02977
6:71136112:C:A	50	100	1	0.01271
6:71136125:G:A	50	100	1	0.03014
6:71136167:C:A	50	100	1	0.02052
6:71136452:C:A	50	100	0.99	0.07353
6:71137537:T:C	50	100	0.88	0.01053
6:71137867:A:T	50	100	1	0.2315
6:71137919:A:G	50	100	1	0.2315
6:71138347:A:G	50	100	1	0.06336
6:71138364:A:G	50	100	1	0.01362
6:71138378:T:A	50	100	1	0.02941
6:71138745:G:T	50	100	1	0.09731
6:71138758:G:T	50	100	1	0.02941
6:71139006:C:T	50	100	1	0.05701
6:71139033:T:C	50	100	1	0.08406
6:71139219:A:G	50	100	0.94	0.02959
6:71139380:G:C	50	100	1	0.02941
6:71139549:G:A	50	98	1	0.1474
6:71139767:T:C	50	100	1	0.1474
6:71139925:G:C	50	100	1	0.01053
6:71140117:T:C	50	100	1	0.2012
6:71140119:G:A	50	98	1	0.02887
6:71140412:A:G	50	100	1	0.02905
6:71140534:C:G	50	100	1	0.02941
6:71140646:C:A	50	100	1	0.1178
6:71140692:G:C	50	100	1	0.1474
6:71140739:G:A	50	100	1	0.01162
6:71140957:C:T	50	100	1	0.02941
6:71141122:G:C	50	100	1	0.01271
6:71141202:A:T	50	98	1	0.1184
6:71141265:C:A	50	100	1	0.01344
6:71141474:A:G	50	100	1	0.05537
6:71141490:A:G	50	100	1	0.03413
6:71141540:C:A	49	100	0.89	0.0187
6:71141627:C:T	50	94	1	0.08243
6:71141628:A:G	50	86	0.97	0.1474
6:71141665:T:C	49	100	1	0.02941
6:71141677:C:A	47	87.2	1	0.1182
6:71141785:C:T	50	100	1	0.01071
6:71142024:A:G	50	100	1	0.1478
6:71142210:G:A	50	100	1	0.1474
6:71142266:G:A	50	96	0.96	0.1507
6:71142378:T:G	50	100	1	0.0561
6:71142433:T:C	50	98	1	0.1474
6:71142519:G:A	49	95.9	1	0.1474
6:71142557:T:C	47	97.9	1	0.2304
6:71142573:A:G	48	100	1	0.02288
6:71142594:G:C	47	97.9	1	0.1182
6:71142624:G:A	49	100	1	0.02269
6:71142736:A:G	50	98	1	0.01271
6:71142790:C:T	50	100	1	0.0463
6:71142855:G:T	50	100	0.97	0.01253
6:71142895:C:A	50	96	1	0.1485
6:71142916:A:C	50	100	1	0.05882
6:71142932:T:G	50	100	1	0.01362
6:71142943:T:C	49	95.9	1	0.1478
6:71143247:G:A	45	97.8	1	0.01362
6:71143251:A:T	48	97.9	1	0.01362
6:71143633:C:T	50	100	1	0.01271
6:71143641:T:A	50	100	1	0.01271
6:71143662:C:T	50	100	1	0.01071
6:71143669:T:C	50	100	1	0.01071
6:71143720:C:T	50	98	1	0.02887
6:71143773:A:G	50	100	1	0.01362
6:71144013:G:A	49	100	1	0.02814
6:71144016:C:T	49	87.8	1	0.1491
6:71144084:G:A	50	98	1	0.02923
6:71144149:A:G	48	89.6	1	0.1354
6:71144151:G:C	48	87.5	1	0.1362
6:71144330:A:G	48	100	1	0.1182
6:71144371:A:C	49	95.9	0.9	0.1465
6:71144377:G:C	49	100	1	0.01071
6:71144624:T:C	50	94	1	0.1509
6:71144684:C:A	50	100	0.81	0.01235
6:71144734:A:C	50	100	1	0.01144
6:71144778:A:G	50	98	0.84	0.06663
6:71144787:A:C	50	96	0.96	0.02814
6:71144822:C:A	50	98	0.9	0.01561
6:71145002:C:G	50	100	1	0.1474
6:71145046:G:A	50	100	1	0.03304
6:71145047:C:A	50	100	1	0.1307
6:71145148:A:C	50	98	1	0.02887
6:71145182:C:T	50	100	1	0.02869
6:71145229:A:T	50	100	1	0.0541
6:71145378:G:A	50	96	0.96	0.1501
6:71145379:C:T	50	98	1	0.02887
6:71145418:A:T	50	96	0.99	0.1485
6:71145544:C:G	49	100	1	0.1483
6:71145709:T:C	48	93.8	1	0.2389
6:71145840:A:T	48	100	0.99	0.3451
6:71145952:A:C	50	100	1	0.1483
6:71146002:C:G	50	100	1	0.1476
6:71146070:G:A	50	100	1	0.01071
6:71146111:C:G	50	100	1	0.1474
6:71146171:G:A	50	100	1	0.02941
6:71146192:A:G	50	100	1	0.01017
6:71146235:G:T	50	100	0.99	0.01017
6:71146259:G:A	50	100	1	0.02941
6:71146299:G:A	50	98	0.99	0.04684
6:71146358:A:T	50	100	1	0.1485
6:71147048:C:T	50	100	1	0.1485
6:71147312:T:C	50	100	1	0.232
6:71147480:C:T	50	100	1	0.01017
6:71147528:G:C	50	100	1	0.02814
6:71147793:A:G	50	100	1	0.01271
6:71148092:T:C	50	100	1	0.1485
6:71148329:G:A	50	100	1	0.1485
6:71148651:C:G	50	100	1	0.1487
6:71148717:C:T	50	100	1	0.01362
6:71148774:A:G	50	100	1	0.01144
6:71148801:A:G	50	100	1	0.1485
6:71148858:G:T	50	100	1	0.1487
6:71148936:G:A	50	100	1	0.1356
6:71148943:A:T	50	100	1	0.03304
6:71149083:C:T	50	100	1	0.01289
6:71149111:A:G	50	100	1	0.02033
6:71149149:G:A	50	96	0.97	0.01289
6:71149174:T:C	50	100	1	0.04194
6:71149345:C:G	50	100	1	0.02941
6:71149542:C:T	50	100	0.98	0.1777
6:71149600:T:A	49	98	1	0.06881
6:71149682:G:A	50	100	1	0.01289
6:71149729:A:C	50	100	1	0.1178
6:71149883:T:C	50	100	0.86	0.03304
6:71149977:G:A	50	98	1	0.02941
6:71150033:T:C	50	100	0.99	0.2318
6:71150080:G:A	50	100	1	0.2318
6:71150108:G:C	50	100	1	0.2318
6:71150297:T:C	50	100	1	0.2318
6:71150333:A:T	50	100	1	0.118
6:71150343:C:G	50	100	0.99	0.1178
6:71150615:T:A	50	100	1	0.2318
6:71150725:T:A	49	100	1	0.2318
6:71151008:G:A	50	100	1	0.2317
6:71151107:C:G	50	100	1	0.2317
6:71151148:G:A	50	100	1	0.2317
6:71151281:G:A	50	100	1	0.01362
6:71151479:T:C	50	100	1	0.2318
6:71151543:G:C	50	100	1	0.2318
6:71151582:C:T	50	100	0.97	0.2322
6:71151616:T:C	50	100	1	0.02941
6:71152094:G:C	50	100	1	0.0236
6:71152252:C:T	50	100	1	0.05537
6:71152555:A:G	50	100	1	0.08406
6:71152647:T:G	50	100	1	0.2313
6:71152690:A:G	50	100	1	0.02923
6:71152708:C:T	50	100	1	0.2313
6:71152849:T:A	50	100	0.99	0.2295
6:71152913:C:T	50	100	1	0.2317
6:71152921:T:G	50	100	1	0.2328
6:71153145:T:G	50	100	1	0.2318
6:71153171:G:A	50	100	1	0.2317
6:71153226:A:G	50	100	1	0.2317
6:71153237:T:C	50	98	1	0.0167
6:71153245:T:G	50	100	0.99	0.01289
6:71153333:A:T	50	100	1	0.1761
6:71153488:T:C	50	100	1	0.02923
6:71153545:T:A	50	100	1	0.2317
6:71153662:T:C	50	100	1	0.2317
6:71153688:G:A	50	98	1	0.2317
6:71153717:A:T	50	92	0.99	0.2669
6:71153748:T:C	49	100	1	0.2329
6:71153857:A:G	50	100	1	0.2317
6:71153916:C:T	50	98	0.9	0.02269
6:71153975:G:A	50	100	1	0.2328
6:71154004:T:C	50	100	1	0.01398
6:71154028:T:C	50	100	0.99	0.1512
6:71154142:A:G	50	98	0.95	0.01707
6:71154206:T:C	50	98	0.86	0.06718
6:71154311:A:G	50	100	1	0.144
6:71154465:C:T	50	100	1	0.1576
6:71154596:G:A	50	100	0.99	0.2318
6:71154748:A:G	50	100	1	0.02342
6:71155170:T:C	50	100	1	0.2311
6:71155226:C:T	50	100	1	0.07698
6:71155367:A:G	50	100	1	0.02342
6:71155667:T:C	50	100	1	0.01398
6:71155798:G:A	50	100	1	0.1017
6:71156527:A:G	50	100	1	0.01362
6:71157113:G:T	50	96	0.99	0.1663
6:71157133:T:G	50	100	0.86	0.03068
6:71157255:C:T	50	100	1	0.01362
6:71157381:G:A	50	100	1	0.02342
6:71157759:G:T	50	98	0.99	0.2073
6:71157774:G:A	50	100	0.98	0.08497
6:71158299:A:T	50	100	1	0.01398
6:71158323:G:A	50	100	1	0.1276
6:71158406:C:T	50	100	1	0.02324
6:71158514:T:C	50	100	0.91	0.04085
6:71158577:A:T	50	88	0.92	0.06917
6:71158601:C:T	50	92	0.8	0.01652
6:71158603:C:T	50	92	0.8	0.0158
6:71158608:G:T	50	94	0.8	0.01561
6:71158811:A:C	50	100	1	0.02905
6:71158905:C:A	50	100	0.86	0.05301
6:71159131:T:G	50	100	1	0.1427
6:71159180:T:A	50	98	0.95	0.01797
6:71159542:G:A	50	100	1	0.2171
6:71159622:C:A	50	100	1	0.01979
6:71159637:G:C	50	100	1	0.03105
6:71159975:T:C	50	100	1	0.02033
6:71160477:A:G	50	100	1	0.07771
6:71160662:C:G	50	100	1	0.03159
6:71160883:T:G	50	98	1	0.1452
6:71160914:G:A	50	100	1	0.0354
6:71161131:A:G	50	98	1	0.1452
6:71161252:G:T	50	100	1	0.01888
6:71161524:G:A	50	100	1	0.08588
6:71162000:G:C	50	100	1	0.01525
6:71162137:A:T	50	100	1	0.0354
6:71162262:G:A	50	100	1	0.04484
6:71162383:G:A	50	100	1	0.01489
6:71162549:T:A	50	100	1	0.2313
6:71162714:A:G	50	100	1	0.07734
6:71162811:A:C	50	100	1	0.01888
6:71162944:C:T	50	100	1	0.08606
6:71162968:G:A	50	100	1	0.04503
6:71162986:C:G	50	100	1	0.08606
6:71162998:G:A	50	100	1	0.03286
6:71163013:G:A	50	100	1	0.0472
6:71163131:T:C	50	100	1	0.1452
6:71163163:C:G	50	100	1	0.2313
6:71163219:A:C	50	100	1	0.01888
6:71163223:G:A	50	100	1	0.08588
6:71163411:C:T	50	100	1	0.08588
6:71163592:C:G	50	100	1	0.08588
6:71163832:A:G	50	100	1	0.07734
6:71163850:A:G	50	100	1	0.08588
6:71163951:G:A	50	100	1	0.1454
6:71164049:A:G	50	100	1	0.2311
6:71164140:G:A	50	100	1	0.2315
6:71164236:A:G	50	100	0.98	0.2315
6:71164434:C:G	50	100	1	0.0354
6:71164623:T:C	50	100	0.92	0.01162
6:71164725:A:G	50	100	1	0.2302
6:71165109:A:G	50	100	0.99	0.2291
6:71165124:C:G	50	100	1	0.07716
6:71165139:A:G	50	100	1	0.1167
6:71165201:C:A	50	100	1	0.23
6:71165209:T:G	50	100	1	0.2306
6:71165547:C:T	50	100	1	0.09586
6:71165556:T:C	50	98	1	0.2667
6:71165896:A:T	50	98	1	0.2313
6:71166151:T:G	50	100	1	0.09586
6:71166159:T:C	50	100	1	0.11
6:71166204:T:C	50	100	1	0.04521
6:71166345:T:A	47	97.9	1	0.1354
6:71166448:T:A	50	100	1	0.07771
6:71166650:T:A	50	100	1	0.1354
6:71166706:G:C	50	100	1	0.01489
6:71166844:A:G	50	100	1	0.1354
6:71166912:T:C	50	100	1	0.1354
6:71167339:A:T	50	100	1	0.01362
6:71167474:C:T	50	100	1	0.1354
6:71167485:C:A	50	100	1	0.23
6:71167626:C:G	50	100	1	0.1354
6:71167879:G:A	50	100	1	0.1354
6:71168205:G:T	50	100	1	0.2313
6:71168277:G:A	50	98	1	0.03631
6:71168906:C:T	50	100	1	0.06681
6:71168944:C:A	50	100	1	0.2366
6:71168986:C:T	50	100	1	0.1354
6:71169006:G:A	50	100	1	0.2313
6:71169147:G:A	50	100	1	0.1354
6:71169166:A:G	50	100	1	0.1354
6:71169261:C:T	50	100	1	0.1354
6:71169605:T:C	50	100	1	0.1354
6:71170021:A:G	50	100	1	0.01489
6:71170401:T:G	50	100	1	0.1356
6:71170410:C:T	50	100	1	0.1356
6:71170438:C:A	50	100	1	0.03032
6:71170507:G:C	50	100	1	0.1354
6:71170562:C:G	50	100	1	0.1354
6:71170837:T:C	50	100	1	0.09586
6:71170842:C:T	50	100	1	0.08152
6:71171014:G:A	50	98	1	0.01906
6:71171070:C:T	50	98	1	0.03631
6:71171395:C:A	50	100	1	0.01743
6:71171511:A:T	50	100	1	0.09586
6:71171685:C:T	50	100	1	0.1354
6:71172023:G:T	50	100	1	0.09586
6:71172081:T:A	50	100	1	0.2315
6:71172391:C:T	50	100	1	0.09586
6:71173125:T:C	50	100	1	0.09586
6:71173189:G:C	50	100	1	0.09586
6:71173191:A:G	50	100	0.99	0.2322
6:71173207:C:A	50	100	1	0.09604
6:71173250:T:C	50	100	1	0.03159
6:71173505:A:G	50	100	1	0.09586
6:71173635:G:A	50	100	1	0.07789
6:71174354:C:T	50	100	0.96	0.03105
6:71174394:A:C	50	90	1	0.1975
6:71174519:A:T	50	100	1	0.01144
6:71174803:G:A	50	98	1	0.08733
6:71175029:T:C	50	100	1	0.02741
6:71176691:A:T	50	100	1	0.03214
6:71177261:C:T	50	100	1	0.08297
6:71177489:G:A	50	98	0.99	0.165
6:71177578:A:T	50	100	1	0.05065
6:71177682:T:C	50	98	1	0.01071
6:71178038:T:G	50	100	1	0.0345
6:71178126:A:G	50	100	1	0.04448
6:71178430:C:G	50	100	0.75	0.01489
6:71179128:G:T	50	100	1	0.08279
6:71179186:T:C	50	100	1	0.02687
6:71179931:C:T	50	98	1	0.01725
6:71180534:G:T	50	96	0.94	0.3253
6:71180583:T:G	50	100	1	0.01398
6:71180686:A:G	50	100	1	0.05773
6:71181055:A:G	50	100	1	0.03395
6:71181452:T:C	50	100	1	0.01434
6:71181463:T:C	50	100	0.93	0.02741
6:71182218:G:A	50	100	1	0.03413
6:71182930:A:G	50	100	1	0.02923
6:71183177:T:C	50	100	1	0.02977
6:71183319:G:A	50	100	1	0.05011
6:71183326:T:C	50	100	1	0.03558
6:71183670:A:G	50	100	1	0.01398
6:71183727:T:C	50	100	1	0.02923
6:71183802:T:C	50	100	0.94	0.03123
6:71184003:T:C	50	100	1	0.02923
6:71184036:A:C	50	100	1	0.01561
6:71184340:A:T	50	98	1	0.02923
6:71184929:T:G	50	100	1	0.01398
6:71185002:C:T	50	100	1	0.04067
6:71185108:A:G	50	100	1	0.02923
6:71185122:A:G	50	100	1	0.02923
6:71185371:A:T	50	98	0.81	0.0216
6:71185670:A:G	50	100	1	0.01525
6:71186387:T:G	50	100	1	0.03504
6:71186552:T:C	50	100	1	0.0846
6:71186659:A:G	50	100	1	0.05465
6:71186886:T:C	50	100	1	0.04938
6:71186935:A:G	50	100	1	0.01416
6:71187000:C:T	50	100	1	0.06954
6:71187655:A:G	50	100	0.97	0.02469
6:71187693:A:G	50	98	1	0.1082
6:71187723:A:C	50	100	1	0.04938
6:71188127:A:G	50	96	1	0.03304
6:71188339:G:A	50	100	1	0.07026
6:71188468:G:C	50	100	1	0.06609
6:71188483:T:A	50	100	1	0.02288
6:71188544:A:G	50	100	0.98	0.0118
6:71189130:C:A	50	100	1	0.065
6:71189143:A:G	50	100	1	0.06627
6:71189159:C:T	50	100	1	0.065
6:71189374:A:G	50	100	1	0.06627
6:71189414:A:G	50	100	1	0.065
6:71189733:T:C	50	100	1	0.06663
6:71190055:G:A	50	100	1	0.06554
6:71190073:C:T	50	100	1	0.06554
6:71190077:C:T	50	100	1	0.06681
6:71190088:G:T	50	100	1	0.06681
6:71190350:A:G	50	100	1	0.06554
6:71190419:A:G	50	100	1	0.06681
6:71190504:G:C	50	100	1	0.06554
6:71190808:G:A	50	100	1	0.02088
6:71190928:G:T	50	100	1	0.04321
6:71191028:A:G	50	96	0.96	0.0167
6:71191081:T:A	50	98	0.82	0.03105
6:71191207:C:T	50	96	0.95	0.3696
6:71191211:A:C	50	96	0.93	0.01126
6:71191451:T:A	50	84	0.72	0.09913
6:71191607:T:C	50	100	1	0.06681
6:71191984:C:T	50	100	1	0.05047
6:71192019:A:G	50	98	0.99	0.3684
6:71192087:T:G	50	100	1	0.02687
6:71192089:T:C	50	100	1	0.02687
6:71192231:G:A	50	100	1	0.03359
6:71192275:C:T	50	98	1	0.06681
6:71192318:C:T	50	100	1	0.06554
6:71192738:T:C	50	100	0.91	0.06554
6:71192777:T:C	50	100	1	0.1004
6:71192953:C:A	50	100	1	0.1004
6:71193011:T:C	50	100	1	0.06681
6:71193281:C:T	50	100	1	0.05047
6:71193419:A:G	50	100	1	0.01761
6:71193959:C:T	50	100	0.98	0.0581
6:71194010:A:G	50	100	1	0.06663
6:71194325:C:T	50	100	1	0.06681
6:71194394:A:G	50	100	0.94	0.06663
6:71194478:C:T	50	100	0.99	0.01289
6:71194720:T:G	50	100	1	0.06536
6:71194795:C:A	50	100	0.98	0.02923
6:71194886:G:A	50	100	1	0.06663
6:71195108:C:A	50	100	1	0.1487
6:71195223:A:G	50	100	1	0.02524
6:71195254:C:T	50	100	1	0.07135
6:71195400:A:T	50	100	1	0.07153
6:71195402:A:G	50	100	1	0.07153
6:71195467:C:T	50	100	1	0.1058
6:71195530:A:T	50	100	1	0.07262
6:71195632:T:C	50	100	1	0.02088
6:71195917:G:T	50	100	1	0.04847
6:71195983:A:C	50	100	1	0.01834
6:71195984:A:C	50	98	0.96	0.05011
6:71195996:A:G	50	100	1	0.05755
6:71196262:C:T	50	100	1	0.0561
6:71196272:C:T	50	100	1	0.0561
6:71196352:G:T	50	100	1	0.01743
6:71196388:A:T	50	100	1	0.05592
6:71196716:G:C	50	100	1	0.01743
6:71197066:C:T	50	100	1	0.0561
6:71197118:A:G	50	100	1	0.02669
6:71197245:G:C	50	100	1	0.05737
6:71197952:A:C	50	100	1	0.05737
6:71198069:T:C	50	100	1	0.05755
6:71198289:A:G	50	100	1	0.05737
6:71198532:C:G	49	77.6	0.73	0.09041
6:71198736:C:T	50	100	0.91	0.01471
6:71198907:C:T	50	100	1	0.02723
6:71199168:G:A	50	98	0.87	0.01344
6:71199314:G:A	50	100	1	0.05501
6:71200030:C:T	50	100	1	0.05447
6:71200340:A:T	50	100	1	0.05628
6:71200509:G:A	50	100	1	0.05537
6:71200688:T:A	50	100	1	0.0187
6:71201055:G:A	50	96	0.81	0.02088
6:71201267:C:T	50	100	1	0.01652
6:71202127:T:C	50	100	0.99	0.02342
6:71202438:G:A	50	100	1	0.04902
6:71203814:C:A	50	100	1	0.05937
6:71204470:T:C	50	100	0.81	0.0158
6:71205101:A:G	50	100	1	0.06064
6:71205102:T:A	50	100	1	0.06064
6:71205135:C:T	50	100	0.99	0.0906
6:71205740:G:T	50	100	0.91	0.07371
6:71206471:A:G	50	96	0.99	0.3086
6:71206709:G:T	50	100	1	0.01235
6:71206717:A:G	50	98	1	0.3698
6:71206945:A:C	50	100	0.99	0.03341
6:71207030:C:G	50	100	1	0.02106
6:71207132:G:C	50	100	0.99	0.03667
6:71207256:T:C	50	100	0.98	0.02433
6:71207894:C:T	50	100	1	0.2475
6:71208000:T:C	50	100	0.97	0.01089
6:71208048:T:C	50	100	1	0.02052
6:71208326:T:C	50	100	0.98	0.01888
6:71208363:T:C	50	100	1	0.0158
6:71208719:G:A	50	98	0.87	0.0118
6:71208754:G:T	50	100	1	0.2475
6:71208945:C:T	50	100	0.96	0.09096
6:71209040:C:G	50	100	1	0.02397
6:71209248:A:G	50	100	1	0.368
6:71209396:T:C	50	100	1	0.1901
6:71209410:G:C	50	100	1	0.01725
6:71209733:C:T	50	100	1	0.02124
6:71209964:C:A	50	100	0.99	0.02342
6:71210394:A:T	50	100	1	0.1903
6:71210751:T:C	50	100	1	0.02397
6:71211209:G:A	50	100	1	0.05192
6:71211289:C:T	50	98	1	0.1912
6:71212378:T:C	50	100	1	0.02397
6:71212451:T:C	50	100	1	0.04285
6:71212518:C:G	50	100	1	0.02233
6:71212541:T:C	50	100	1	0.02233
6:71212567:A:G	50	100	1	0.2471
6:71213408:A:T	50	100	1	0.02397
6:71213804:A:G	50	100	1	0.02233
6:71214173:T:A	50	100	1	0.02233
6:71214249:C:T	50	100	1	0.02233
6:71214604:A:G	50	100	1	0.02397
6:71214656:T:C	50	100	1	0.2487
6:71214735:A:G	50	100	1	0.02233
6:71214931:T:C	50	100	0.96	0.01943
6:71215152:C:T	50	100	1	0.02233
6:71215800:A:G	50	100	1	0.02959
6:71216115:G:A	50	98	1	0.256
6:71216496:G:T	50	100	1	0.02397
6:71216564:C:G	50	100	1	0.02233
6:71216606:C:G	50	100	1	0.02233
6:71216615:G:A	50	100	1	0.2144
6:71216620:C:G	50	100	1	0.02233
6:71216695:C:G	50	100	1	0.02233
6:71217085:C:T	50	100	0.81	0.01325
6:71217258:A:T	50	100	1	0.0285
6:71219245:C:T	50	100	0.96	0.02669
6:71219298:C:G	50	100	0.99	0.02524
6:71219800:C:G	50	100	1	0.05374
6:71220248:T:G	50	100	0.99	0.01144
6:71220696:C:A	50	100	1	0.0443
6:71220975:G:A	50	96	0.98	0.2411
6:71221441:T:C	50	100	0.98	0.1941
6:71221481:C:T	50	100	0.98	0.02687
6:71221875:G:A	50	100	0.98	0.2455
6:71222054:G:A	50	100	0.98	0.08097
6:71222147:C:T	50	100	1	0.04884
6:71222193:C:T	50	100	0.99	0.3484
6:71222592:C:T	50	100	0.96	0.07789
6:71222663:C:A	50	100	1	0.1923
6:71222971:C:T	50	100	1	0.0915
6:71223075:T:A	50	100	1	0.0423
6:71223324:C:T	50	98	1	0.217
6:71223336:G:A	50	100	1	0.2996
6:71223544:C:G	50	100	1	0.0167
6:71223569:A:G	50	100	1	0.2997
6:71223715:T:C	43	90.7	0.92	0.05283
6:71223826:G:A	49	100	1	0.04847
6:71223885:A:C	50	100	1	0.01634
6:71223917:T:C	50	100	1	0.01398
6:71224611:T:C	50	100	1	0.2997
6:71224713:T:C	50	100	1	0.3486
6:71224916:G:A	50	86	1	0.2398
6:71225374:T:C	50	100	1	0.02397
6:71225597:G:A	50	100	1	0.3488
6:71225737:C:T	50	100	1	0.02397
6:71226589:A:G	50	100	0.99	0.1269
6:71226597:C:T	50	100	1	0.04103
6:71226974:C:T	50	100	0.99	0.02397
6:71227355:T:A	50	100	1	0.04339
6:71227357:C:T	50	100	1	0.3488
6:71227472:C:A	50	100	0.95	0.0167
6:71227546:T:A	50	100	1	0.01053
6:71227583:C:T	50	100	1	0.3488
6:71227626:C:T	50	100	1	0.01634
6:71228295:C:T	50	100	1	0.3847
6:71228317:G:T	50	100	1	0.04085
6:71228749:T:C	50	100	0.98	0.04031
6:71229047:G:A	50	100	1	0.3488
6:71229616:A:T	50	98	0.98	0.1162
6:71229702:G:A	50	100	0.95	0.07807
6:71229960:T:C	50	100	0.93	0.04031
6:71230246:T:C	50	100	0.98	0.05828
6:71230293:C:T	50	100	0.87	0.02106
6:71230413:G:T	50	100	0.99	0.3615
6:71230692:T:C	50	100	0.98	0.3851
6:71230697:T:G	50	100	0.99	0.3851
6:71230735:C:A	50	100	1	0.03286
6:71230868:T:A	50	100	1	0.01761
6:71231331:C:A	50	100	0.98	0.2378
6:71231507:T:A	50	100	0.98	0.238
6:71231638:T:G	50	100	0.98	0.1062
6:71232021:A:G	50	100	0.98	0.2042
6:71232075:G:C	50	100	0.98	0.106
6:71232756:A:C	50	100	0.98	0.1124
6:71232849:T:C	50	100	1	0.01688
6:71233284:G:A	50	100	0.96	0.1236
6:71233523:C:G	50	100	0.98	0.06282
6:71234657:G:A	50	100	0.96	0.09041
6:71234980:G:C	50	100	1	0.01688
6:71235614:A:G	50	100	1	0.03123
6:71236209:C:T	50	100	0.99	0.3003
6:71236261:C:G	50	100	0.93	0.01852
6:71238870:T:C	50	100	0.82	0.01289
6:71238874:T:C	50	100	0.91	0.01997
6:71239466:T:C	50	100	0.99	0.2133
6:71239686:A:G	50	100	0.89	0.03395
6:71240142:T:C	50	100	1	0.2213
6:71240190:T:A	50	100	0.94	0.03377
6:71240247:A:G	50	100	0.99	0.2202
6:71241451:A:C	50	100	1	0.01471
6:71241821:C:T	50	100	1	0.03123
6:71241985:A:G	50	100	0.96	0.1741
6:71242006:C:T	50	100	1	0.01652
6:71242205:A:C	50	100	1	0.13
6:71242668:G:A	50	100	1	0.177
6:71242959:T:C	50	100	1	0.03123
6:71243139:C:T	50	100	1	0.03141
6:71243272:C:T	50	98	1	0.0768
6:71243328:T:C	50	100	1	0.04611
6:71243626:A:G	48	100	0.93	0.01779
6:71243651:T:C	45	93.3	0.83	0.06808
6:71243653:T:C	46	78.3	0.93	0.2072
6:71243902:C:G	50	100	0.94	0.03123
6:71244660:G:A	50	100	1	0.01471
6:71245415:C:T	50	100	1	0.03268
6:71245620:G:C	50	100	0.98	0.02977
6:71245672:G:A	50	100	1	0.03214
6:71245825:G:A	50	100	1	0.1284
6:71246138:C:A	50	100	1	0.03141
6:71246552:G:T	50	100	0.98	0.07843
6:71246704:G:A	50	100	1	0.01652
6:71247640:G:A	50	100	1	0.02741
6:71247802:C:A	50	100	1	0.1761
6:71247878:A:G	50	100	0.87	0.01071
6:71248196:T:C	50	100	1	0.04321
6:71248284:G:C	50	100	0.99	0.01743
6:71248736:G:A	50	100	1	0.1447
6:71249659:T:C	50	100	1	0.0443
6:71249678:G:T	50	100	1	0.189
6:71250025:C:A	50	100	1	0.1447
6:71250097:C:A	49	100	1	0.03195
6:71250098:C:G	50	100	1	0.03214
6:71250403:A:G	50	100	1	0.189
6:71250414:A:G	50	100	1	0.1888
6:71250852:T:A	50	100	1	0.0443
6:71250879:A:C	50	100	1	0.1445
6:71251052:A:G	50	100	0.98	0.07062
6:71251492:C:A	50	100	0.97	0.04847
6:71251940:G:T	50	100	1	0.1445
6:71252210:T:A	50	98	1	0.07662
6:71252429:G:A	50	100	1	0.01089
6:71252819:C:A	50	100	1	0.01162
6:71252964:G:A	50	100	1	0.01761
6:71253274:T:G	50	100	0.99	0.1883
6:71253780:T:C	50	100	0.99	0.1883
6:71253855:G:T	50	100	0.91	0.05701
6:71254189:T:C	50	100	1	0.03086
6:71255968:C:T	50	100	1	0.1599
6:71256214:G:A	50	100	1	0.01652
6:71256565:G:T	50	100	0.96	0.2515
6:71256659:G:A	50	100	1	0.01089
6:71257037:G:A	50	100	1	0.1708
6:71257309:C:T	50	100	1	0.1581
6:71257362:C:T	50	100	1	0.159
6:71257451:T:C	50	100	1	0.1629
6:71257706:T:C	50	100	0.98	0.04938
6:71257983:A:C	50	100	1	0.01652
6:71258042:G:C	50	100	1	0.1627
6:71258087:C:T	50	100	1	0.1596
6:71258122:G:C	50	100	1	0.1627
6:71258724:C:T	50	100	0.99	0.2872
6:71258773:G:T	50	100	1	0.1629
6:71258806:G:T	50	100	1	0.1629
6:71259451:G:A	50	98	0.99	0.3361
6:71259535:C:T	50	98	0.99	0.1954
6:71259539:C:T	50	98	0.99	0.342
6:71259576:A:C	50	98	1	0.01126
6:71259791:T:C	50	100	0.87	0.01017
6:71259798:A:T	50	98	0.96	0.2602
6:71260032:T:C	50	100	0.97	0.04248
6:71260209:C:T	50	100	0.96	0.06391
6:71261207:C:T	50	100	0.99	0.3658
6:71261452:G:C	50	100	0.95	0.02269
6:71261518:A:T	50	100	0.99	0.01416
6:71261922:T:C	50	100	0.97	0.05683
6:71262064:C:T	50	98	0.98	0.05973
6:71262280:T:C	50	100	0.97	0.05664
6:71262722:A:C	50	100	1	0.02269
6:71262806:C:A	50	100	0.98	0.2605
6:71263109:C:T	50	100	1	0.1004
6:71263380:A:C	50	100	0.97	0.04884
6:71263588:G:A	50	100	1	0.1004
6:71263778:G:A	50	100	1	0.07898
6:71263872:T:A	50	100	0.9	0.02015
6:71263874:T:A	50	100	1	0.02015
6:71263901:G:A	50	100	1	0.07898
6:71264201:G:A	50	100	1	0.08442
6:71264536:A:G	50	100	1	0.1002
6:71264865:C:T	50	98	1	0.02269
6:71264991:A:G	50	100	1	0.02269
6:71265034:T:A	50	100	1	0.02269
6:71265366:C:T	48	97.9	1	0.3168
6:71265867:C:G	48	97.9	1	0.08497
6:71265950:C:T	50	92	0.97	0.2696
6:71265983:C:A	49	98	0.98	0.102
6:71265987:T:C	43	76.7	0.98	0.3219
6:71266002:C:T	47	97.9	0.99	0.01035
6:71266015:T:C	48	93.8	0.94	0.3025
6:71266016:G:A	46	100	0.96	0.02015
6:71266043:C:T	40	97.5	0.92	0.03105
6:71266064:C:T	40	92.5	0.9	0.01725
6:71266066:C:T	40	97.5	1	0.08878
6:71266126:T:C	48	89.6	0.98	0.3791
6:71266130:T:C	44	97.7	0.86	0.01634
6:71266143:C:T	44	97.7	0.86	0.0167
6:71266148:A:G	44	97.7	0.86	0.01743
6:71266167:T:C	45	100	1	0.08515
6:71266208:C:T	49	100	0.94	0.05374
6:71266209:G:A	46	93.5	0.97	0.268
6:71266245:C:T	49	98	0.95	0.09096
6:71266285:C:T	50	94	0.69	0.01362
6:71266286:A:G	50	94	0.61	0.01452
6:71266335:C:T	47	93.6	0.76	0.01126
6:71266367:C:T	45	91.1	0.91	0.193
6:71266373:G:A	46	95.7	0.64	0.01053
6:71266381:G:A	43	81.4	0.93	0.2551
6:71266413:G:A	46	91.3	0.96	0.2665
6:71266429:C:T	40	97.5	0.96	0.0748
6:71266460:A:G	45	91.1	0.98	0.3328
6:71266525:C:T	50	94	0.98	0.2634
6:71266555:T:C	49	95.9	0.98	0.08606
6:71266559:C:T	50	100	0.97	0.03032
6:71266560:A:G	49	100	0.98	0.3391
6:71266638:C:T	50	98	0.86	0.08261
6:71266660:C:G	50	100	0.96	0.05392
6:71266719:G:A	50	100	0.99	0.01979
6:71266767:C:T	50	100	0.84	0.01779
6:71266795:C:G	50	100	0.97	0.04285
6:71266833:A:G	49	93.9	0.95	0.09168
6:71266880:G:C	49	100	0.98	0.05773
6:71266955:C:T	50	98	0.98	0.01035
6:71266956:A:G	43	76.7	0.98	0.3758
6:71267079:C:T	50	98	0.94	0.05755
6:71267096:C:T	50	100	0.95	0.05483
6:71267117:G:C	50	100	0.99	0.04212
6:71267255:C:T	50	98	0.88	0.01725
6:71267270:T:C	48	95.8	0.99	0.08551
6:71267277:C:T	48	95.8	0.98	0.08533
6:71267518:G:C	47	97.9	0.99	0.2653
6:71267654:A:G	50	100	1	0.02288
6:71267942:C:A	50	100	1	0.02288
6:71267984:A:G	50	100	1	0.01216
6:71268017:C:T	50	100	1	0.02397
6:71268018:G:A	50	98	1	0.2649
6:71268103:C:T	50	100	1	0.0236
6:71268121:G:A	50	100	1	0.03704
6:71268423:C:G	50	100	0.98	0.2649
6:71268746:G:C	50	100	0.99	0.08406
6:71268808:G:T	50	100	1	0.02324
6:71268874:T:G	50	100	1	0.1008
6:71269028:C:T	50	100	1	0.02306
6:71269182:T:C	50	100	1	0.01071
6:71269229:A:T	50	100	1	0.1006
6:71269432:T:A	49	100	1	0.02288
6:71269472:C:A	50	98	0.99	0.1069
6:71269626:A:C	50	100	1	0.3662
6:71269761:G:A	50	100	1	0.01507
6:71269785:T:G	50	100	1	0.03268
6:71269816:A:G	50	100	1	0.02288
6:71269951:A:G	50	100	0.99	0.04158
6:71270149:T:G	49	100	0.98	0.0699
6:71270172:C:G	50	100	1	0.02288
6:71270571:A:G	50	100	1	0.02015
6:71270623:C:T	50	100	1	0.02288
6:71270802:C:T	50	100	1	0.03068
6:71270859:A:G	50	100	1	0.3666
6:71270886:T:C	50	100	1	0.02288
6:71270894:G:A	50	98	1	0.08315
6:71270908:C:A	50	98	1	0.08315
6:71270909:T:A	50	100	1	0.02288
6:71270963:C:G	50	98	0.99	0.06536
6:71271006:C:T	50	100	1	0.01979
6:71271047:T:G	50	100	1	0.3582
6:71271084:C:G	50	100	1	0.02288
6:71271093:A:G	50	100	1	0.01089
6:71271215:T:G	50	100	1	0.0699
6:71271223:G:A	50	100	1	0.08333
6:71271609:C:A	50	100	1	0.1062
6:71271630:T:C	50	100	1	0.2669
6:71271686:C:T	50	100	0.95	0.0118
6:71271783:C:T	50	100	1	0.03068
6:71271789:C:T	50	100	0.84	0.01107
6:71271876:C:A	50	100	0.98	0.01089
6:71271888:A:C	50	100	1	0.05973
6:71272025:G:A	50	100	1	0.02288
6:71272042:C:T	49	100	1	0.2168
6:71272094:T:A	50	100	1	0.02288
6:71272243:A:C	50	98	1	0.106
6:71272351:T:G	50	100	1	0.02288
6:71272528:C:G	50	100	1	0.02288
6:71272529:C:A	50	100	1	0.02288
6:71272540:A:C	50	100	0.95	0.03068
6:71272566:C:A	50	100	1	0.08315
6:71272607:C:G	50	100	1	0.08315
6:71272640:T:C	50	100	1	0.02288
6:71272647:C:T	50	100	1	0.01979
6:71272664:A:G	50	100	1	0.02651
6:71272819:T:A	50	100	1	0.05628
6:71273033:T:A	50	100	1	0.02288
6:71273224:T:C	50	100	1	0.366
6:71273246:A:G	50	96	1	0.106
6:71273413:T:C	48	97.9	1	0.3272
6:71273489:A:G	49	91.8	0.97	0.08606
6:71273743:T:C	50	100	1	0.01035
6:71273748:C:T	50	100	1	0.02687
6:71273749:G:T	50	100	0.97	0.08315
6:71273827:C:T	50	100	1	0.01035
6:71273842:G:A	50	100	1	0.02288
6:71273866:T:C	50	100	1	0.01979
6:71273897:C:A	50	100	1	0.02288
6:71273999:G:T	50	100	1	0.08315
6:71274134:C:T	50	100	1	0.01979
6:71274225:T:C	50	100	1	0.02288
6:71274229:G:A	50	100	1	0.1993
6:71274235:T:G	50	98	1	0.1008
6:71274312:T:G	50	100	1	0.08315
6:71274315:A:G	50	100	1	0.02306
6:71274346:C:T	50	98	0.98	0.02469
6:71274351:G:A	50	98	1	0.03141
6:71274459:A:T	50	100	1	0.02288
6:71274535:A:C	50	100	1	0.217
6:71274540:A:G	50	100	0.98	0.1703
6:71274705:C:T	50	100	1	0.02397
6:71275074:C:T	50	100	0.99	0.02741
6:71275172:C:A	50	100	1	0.02288
6:71275189:C:T	50	100	1	0.02052
6:71275233:C:T	50	100	1	0.01997
6:71275373:A:G	50	100	0.9	0.02306
6:71275453:C:T	50	100	0.87	0.01271
6:71275476:T:C	50	100	1	0.02288
6:71275656:A:G	49	100	1	0.2672
6:71275660:A:C	49	100	1	0.2671
6:71275793:C:A	50	100	1	0.08333
6:71275804:C:T	50	100	0.98	0.04866
6:71275837:A:G	50	100	0.98	0.0216
6:71275856:T:C	50	100	1	0.03068
6:71276000:A:C	50	96	0.99	0.1044
6:71276097:C:T	50	100	1	0.0846
6:71276200:A:G	50	96	1	0.02233
6:71276219:A:G	50	98	1	0.3263
6:71276269:T:C	50	100	1	0.02288
6:71276370:T:C	50	100	1	0.02288
6:71276664:A:C	50	100	0.77	0.01398
6:71276680:A:G	50	100	1	0.1064
6:71276832:G:A	50	100	1	0.04212
6:71276882:G:A	50	100	1	0.04103
6:71277077:A:G	50	100	1	0.0768
6:71277179:T:G	50	100	1	0.04158
6:71277249:G:A	50	100	1	0.1008
6:71277415:G:T	50	100	1	0.01035
6:71277771:T:G	50	100	1	0.02288
6:71277812:A:G	50	100	1	0.04158
6:71277906:T:C	50	100	1	0.04158
6:71277950:C:T	50	100	1	0.1008
6:71277977:A:C	50	100	1	0.0138
6:71278140:T:C	50	100	1	0.1008
6:71278239:G:T	50	100	1	0.01035
6:71278287:A:C	50	100	1	0.0728
6:71278507:A:G	50	100	1	0.3666
6:71278766:C:T	50	100	1	0.01979
6:71278861:G:A	50	100	1	0.02288
6:71278975:A:G	50	100	1	0.02288
6:71279027:G:C	50	100	1	0.02288
6:71279339:C:T	50	100	1	0.3666
6:71279457:G:A	50	100	1	0.03068
6:71279555:A:G	50	100	1	0.02288
6:71279836:A:G	50	100	0.99	0.08315
6:71280292:C:T	50	100	1	0.03958
6:71280479:A:C	50	100	1	0.106
6:71280702:G:T	50	100	1	0.05937
6:71280896:C:G	50	100	1	0.1603
6:71281193:A:T	50	100	1	0.1841
6:71281194:A:T	50	100	1	0.1156
6:71281496:C:T	50	100	1	0.366
6:71282006:C:T	50	100	1	0.01035
6:71282113:T:G	50	100	1	0.1705
6:71282215:T:C	50	100	1	0.02306
6:71282283:G:A	50	100	1	0.01035
6:71282360:C:G	50	100	0.93	0.02596
6:71282452:C:G	50	100	1	0.02306
6:71283031:C:A	49	100	1	0.01561
6:71283231:T:C	50	100	1	0.02306
6:71283241:T:C	50	100	1	0.02306
6:71283280:C:T	50	100	1	0.02306
6:71283473:T:A	50	100	1	0.01089
6:71283571:G:A	50	100	1	0.01434
6:71283633:T:C	50	100	1	0.04975
6:71283954:T:C	50	100	1	0.1912
6:71283998:T:C	50	100	1	0.2676
6:71284018:G:A	50	100	1	0.02306
6:71284075:G:T	50	100	1	0.02306
6:71284140:G:A	50	100	1	0.1912
6:71284141:C:T	50	100	1	0.02306
6:71284275:A:G	50	100	1	0.1912
6:71284356:G:A	50	100	1	0.02306
6:71284392:T:C	50	100	1	0.02306
6:71285713:A:T	50	100	1	0.02306
6:71285753:C:A	50	100	1	0.3086
6:71285935:C:T	50	100	0.99	0.01126
6:71285988:T:C	50	100	1	0.2634
6:71286502:G:C	50	100	1	0.1912
6:71286554:C:G	50	100	1	0.01979
6:71286813:G:A	50	100	1	0.02306
6:71287086:G:A	49	100	1	0.1777
6:71287368:T:C	50	100	1	0.2142
6:71287422:T:C	50	100	1	0.2591
6:71287575:T:C	50	100	1	0.2142
6:71287744:A:G	50	100	1	0.2772
6:71288328:C:G	50	98	1	0.0492
6:71288459:A:C	50	100	1	0.2682
6:71288495:G:T	50	100	1	0.0138
6:71289075:T:C	49	100	1	0.2124
6:71289447:T:C	50	100	1	0.01471
6:71289539:T:A	45	97.8	0.97	0.04902
6:71289648:C:T	50	100	0.99	0.1147
6:71289700:C:T	50	98	0.83	0.0216
6:71289701:T:G	50	100	0.99	0.3558
6:71290016:A:G	50	100	1	0.03504
6:71290482:A:G	50	100	1	0.05537
6:71290734:G:A	50	100	1	0.09949
6:71290793:C:T	50	100	1	0.2117
6:71291163:G:T	50	100	1	0.2119
6:71291250:T:C	50	100	1	0.2676
6:71291320:G:A	50	100	1	0.03195
6:71291453:C:T	50	100	1	0.3693
6:71291684:C:A	50	100	0.99	0.04121
6:71291761:T:C	50	100	1	0.05501
6:71291770:C:T	50	100	1	0.05501
6:71292308:C:G	50	100	1	0.03195
6:71292573:G:A	50	100	1	0.2721
6:71292984:T:C	50	100	0.99	0.1069
6:71294238:A:G	50	100	0.96	0.02033
6:71294472:A:C	50	100	1	0.01979
6:71294615:G:A	50	100	1	0.04884
6:71295717:C:T	50	100	1	0.2678
6:71296091:T:C	50	100	1	0.3736
6:71296484:A:T	50	100	1	0.08406
6:71296809:T:C	50	100	1	0.2077
6:71297085:G:A	50	100	1	0.05483
6:71297714:C:T	50	100	1	0.2344
6:71298943:A:T	50	100	1	0.01253
6:71299294:T:C	50	100	0.99	0.1988
6:71299494:G:A	50	100	0.99	0.2721
6:71299599:A:T	50	98	1	0.2079
6:71300265:G:T	50	100	0.93	0.02015
6:71301260:G:A	50	100	1	0.3691
6:71301383:C:T	50	100	1	0.08406
6:71302361:G:A	50	100	1	0.1895
6:71302567:A:G	50	100	1	0.1894
6:71302632:T:C	48	100	1	0.1894
6:71302949:C:T	50	100	0.97	0.2785
6:71303048:G:C	50	100	1	0.268
6:71303178:G:C	50	100	1	0.2676
6:71303320:A:G	50	100	1	0.2079
6:71303858:T:G	50	100	1	0.01253
6:71304127:A:G	50	100	1	0.0138
6:71304341:C:G	50	100	1	0.03595
6:71304347:C:T	50	100	1	0.3691
6:71304711:C:T	50	100	1	0.0138
6:71306599:G:T	50	100	1	0.2077
6:71306704:C:A	50	100	1	0.3691
6:71307630:C:T	50	100	1	0.3401
6:71308150:T:C	50	100	1	0.2976
6:71308989:A:T	50	100	1	0.03595
6:71309079:T:C	50	100	1	0.03595
6:71309590:G:A	50	100	1	0.04375
6:71309860:C:T	50	100	1	0.03195
6:71310623:T:C	50	100	1	0.05465
6:71310886:C:T	50	100	1	0.0138
6:71310893:G:A	50	100	1	0.08406
6:71311060:G:C	50	98	1	0.1892
6:71311451:C:T	50	100	1	0.03486
6:71312342:C:T	50	100	0.99	0.04103
6:71312392:G:A	50	100	1	0.03214
6:71312418:G:A	50	100	1	0.01943
6:71312468:T:C	50	100	1	0.2182
6:71313520:T:G	50	100	1	0.1952
6:71313549:T:A	50	100	1	0.3401
6:71313745:A:G	50	100	1	0.06028
6:71314091:A:G	50	100	1	0.2286
6:71314294:T:C	50	100	1	0.01943
6:71314321:G:A	50	100	1	0.06264
6:71314430:A:G	50	100	1	0.3401
6:71314681:C:A	50	100	1	0.3401
6:71315106:T:A	50	100	1	0.1857
6:71315276:G:T	50	88	0.95	0.203
6:71315663:G:A	50	100	1	0.01961
6:71315954:C:T	50	100	1	0.01961
6:71315983:G:A	50	100	1	0.04394
6:71316049:G:T	50	100	1	0.01961
6:71316226:T:C	49	100	1	0.01253
6:71316298:C:T	34	91.2	0.87	0.1716
6:71316791:T:C	50	100	1	0.01961
6:71316951:C:A	50	100	1	0.3402
6:71317493:G:T	50	100	1	0.3402
6:71318069:C:T	50	100	0.89	0.01271
6:71318170:C:T	50	100	1	0.342
6:71318179:C:G	50	100	1	0.06282
6:71318835:G:C	47	83	0.99	0.2061
6:71318847:C:T	45	80	0.99	0.2062
6:71319080:C:T	50	100	1	0.061
6:71319101:C:T	50	100	1	0.0187
6:71319522:A:G	50	100	1	0.01253
6:71319533:A:T	50	96	0.91	0.04103
6:71319797:G:C	50	100	1	0.05901
6:71319812:A:C	50	100	0.99	0.3103
6:71320101:T:C	50	100	1	0.061
6:71320369:G:A	50	100	0.98	0.06282
6:71320416:G:A	50	100	1	0.061
6:71320823:A:G	50	98	0.99	0.1756
6:71320929:C:T	50	100	0.99	0.2242
6:71321181:C:A	50	100	1	0.03014
6:71321247:C:T	50	100	1	0.01144
6:71321785:C:A	50	100	0.99	0.1941
6:71322011:G:A	50	100	1	0.06264
6:71322090:C:T	50	100	1	0.01997
6:71322836:T:C	50	100	0.99	0.01743
6:71322863:A:T	50	100	0.99	0.1846
6:71323423:T:C	50	98	0.99	0.3393
6:71323647:C:T	50	100	0.98	0.1349
6:71323871:G:C	50	98	0.98	0.2073
6:71324343:T:G	50	100	1	0.05374
6:71324632:T:C	50	100	1	0.04866
6:71324634:G:A	50	100	0.99	0.2277
6:71324684:T:C	50	100	1	0.01906
6:71324757:T:C	50	100	1	0.01906
6:71324758:A:G	50	100	1	0.04866
6:71325011:C:T	50	100	1	0.04866
6:71325216:C:T	50	100	1	0.04866
6:71325489:T:C	50	100	0.99	0.1311
6:71325536:C:T	50	100	0.99	0.4223
6:71325822:G:A	50	100	1	0.2164
6:71326436:G:A	50	100	1	0.01688
6:71326494:C:A	50	100	1	0.04866
6:71326695:C:G	50	100	1	0.04866
6:71327059:A:G	50	100	1	0.04866
6:71327566:T:A	50	100	1	0.0167
6:71327573:A:C	50	100	1	0.2164
6:71327675:C:T	50	100	1	0.03595
6:71328068:C:A	50	100	1	0.04739
6:71328747:C:G	50	100	1	0.09568
6:71328897:G:A	50	100	1	0.09568
6:71329261:T:G	50	100	0.84	0.01525
6:71329294:A:G	50	100	1	0.04739
6:71329413:G:A	50	100	1	0.01525
6:71329444:C:T	50	100	1	0.04829
6:71329445:A:G	50	100	1	0.04829
6:71329491:A:G	50	100	1	0.04829
6:71329513:G:C	50	100	1	0.03667
6:71329995:C:T	49	100	1	0.2184
6:71330058:G:A	50	100	0.99	0.2491
6:71330440:A:G	50	100	1	0.2959
6:71330637:A:G	50	100	0.94	0.01235
6:71330786:C:G	50	100	1	0.03667
6:71330808:A:G	50	100	1	0.4227
6:71330825:G:A	50	100	0.96	0.04085
6:71331000:T:C	50	100	0.97	0.04739
6:71331120:C:T	50	100	1	0.01089
6:71331552:A:G	50	100	0.99	0.01652
6:71332085:G:A	50	100	0.97	0.0374
6:71332245:G:C	50	100	1	0.2371
6:71332395:G:T	50	100	1	0.01961
6:71332488:T:C	50	100	1	0.02106
6:71332546:T:C	50	100	1	0.03667
6:71333051:T:A	50	100	1	0.2191
6:71333481:A:G	50	100	1	0.266
6:71333492:T:A	50	100	0.99	0.158
6:71334057:T:G	50	100	1	0.03831
6:71334106:T:C	50	100	1	0.03831
6:71334194:A:G	50	100	1	0.3039
6:71334510:C:T	50	100	0.94	0.04085
6:71335519:A:G	50	100	0.99	0.2184
6:71335527:T:C	50	100	0.94	0.03667
6:71335828:A:G	50	100	1	0.2656
6:71336198:A:G	50	100	1	0.4034
6:71336376:C:T	50	100	0.96	0.1069
6:71336413:C:G	50	100	0.97	0.07752
6:71336426:G:C	50	100	1	0.01271
6:71336796:G:C	50	100	0.99	0.2373
6:71336904:G:T	50	100	1	0.01271
6:71336929:A:G	50	100	1	0.03086
6:71337745:A:G	50	100	1	0.02832
6:71338056:T:C	50	100	1	0.03322
6:71338065:C:G	50	100	1	0.01489
6:71338125:A:G	50	100	1	0.01652
6:71338150:T:C	50	100	1	0.3991
6:71338217:A:G	50	100	0.98	0.09622
6:71338547:A:G	50	100	1	0.4559
6:71338644:A:G	50	100	1	0.01961
6:71338739:C:T	50	100	1	0.01888
6:71338892:C:T	50	100	1	0.05592
6:71339205:T:C	50	100	1	0.4036
6:71339588:G:T	50	100	1	0.09132
6:71339589:G:A	50	98	1	0.02088
6:71339658:T:C	50	100	0.95	0.04757
6:71339726:C:T	50	100	1	0.05919
6:71339834:T:C	50	100	1	0.404
6:71340022:A:T	50	98	1	0.4043
6:71340032:G:T	50	100	1	0.01979
6:71340824:C:G	50	100	1	0.3992
6:71341150:A:G	50	100	1	0.01997
6:71341151:T:C	50	100	1	0.01561
6:71341178:T:C	50	100	1	0.01543
6:71341875:A:C	50	100	0.96	0.04031
6:71341977:T:G	47	95.7	0.75	0.05937
6:71342401:A:G	50	100	0.95	0.02033
6:71342534:T:C	50	98	1	0.2691
6:71343150:A:G	50	100	1	0.04049
6:71343161:G:A	50	100	1	0.04049
6:71343342:T:C	50	100	1	0.04049
6:71343388:A:G	50	100	0.98	0.09822
6:71344246:C:T	49	100	0.97	0.01979
6:71344434:A:C	50	100	0.86	0.04085
6:71344644:C:T	50	100	0.99	0.08515
6:71344865:G:C	50	100	0.98	0.1556
6:71345159:T:C	50	100	0.88	0.01035
6:71345415:C:T	50	100	0.99	0.2239
6:71345577:T:C	50	100	0.98	0.2438
6:71345797:C:G	50	100	0.99	0.2186
6:71345886:T:C	50	100	0.98	0.2442
6:71346389:T:C	50	100	1	0.05483
6:71346618:G:T	50	100	1	0.1069
6:71347021:C:T	50	98	0.99	0.01107
6:71347131:A:C	50	100	0.92	0.02378
6:71347207:G:A	50	96	0.98	0.1834
6:71347526:A:G	50	100	0.91	0.01053
6:71347604:A:T	50	100	0.98	0.3121
6:71347874:T:C	50	98	1	0.02288
6:71347931:T:C	50	100	1	0.03813
6:71348144:C:A	50	100	0.98	0.1732
6:71348674:A:T	50	100	1	0.01452
6:71348687:G:A	50	100	1	0.0138
6:71348883:C:T	50	100	1	0.02052
6:71349059:T:C	50	100	1	0.04448
6:71349181:A:T	50	100	0.99	0.4268
6:71349821:T:G	50	100	0.98	0.2943
6:71350156:A:G	50	98	1	0.3524
6:71350743:T:C	50	100	0.86	0.01107
6:71350893:T:A	50	100	1	0.01779
6:71350908:G:C	50	100	1	0.01307
6:71350930:C:T	50	100	1	0.03359
6:71350976:C:T	50	100	1	0.3319
6:71350985:T:A	50	100	1	0.01997
6:71351064:A:T	50	100	1	0.03831
6:71351414:T:C	50	100	1	0.03286
6:71351757:A:C	50	100	1	0.3524
6:71352071:C:G	50	100	1	0.3882
6:71352172:A:G	50	100	1	0.03831
6:71352247:C:G	50	98	0.9	0.01307
6:71352566:G:A	50	100	1	0.03558
6:71352741:C:T	50	100	1	0.07825
6:71353022:T:G	50	100	0.98	0.1728
6:71353133:T:C	50	100	1	0.03667
6:71353486:C:G	50	100	0.99	0.3237
6:71353546:T:C	50	100	1	0.03831
6:71353558:T:C	50	100	0.98	0.2843
6:71353593:T:C	50	98	1	0.2344
6:71353632:G:A	50	100	1	0.07789
6:71353952:G:A	50	98	1	0.04521
6:71354616:T:C	50	100	1	0.03667
6:71355366:C:T	50	92	0.94	0.04829
6:71355482:G:A	50	96	1	0.4132
6:71355492:T:C	50	98	1	0.0443
6:71355521:G:A	50	98	1	0.3302
6:71355662:C:G	50	100	1	0.01943
6:71355713:T:C	50	100	1	0.03831
6:71356094:G:A	50	100	1	0.0216
6:71356226:C:T	50	100	1	0.01107
6:71356230:A:G	50	100	1	0.3319
6:71356412:G:A	50	100	1	0.04412
6:71356656:T:G	50	100	1	0.3201
6:71356969:T:C	50	100	1	0.03831
6:71357144:T:C	50	100	0.99	0.03359
6:71357242:G:C	50	98	1	0.0443
6:71357313:T:C	50	98	1	0.3695
6:71357408:T:C	50	100	0.99	0.3321
6:71357574:G:A	50	98	1	0.04866
6:71357729:C:T	50	100	1	0.03667
6:71358333:T:C	50	100	1	0.3197
6:71358447:T:C	50	98	1	0.2342
6:71358858:C:T	50	98	1	0.2342
6:71358918:T:C	50	100	1	0.01943
6:71359039:T:C	50	100	0.99	0.2803
6:71359507:C:T	50	98	1	0.04866
6:71359549:G:A	50	98	1	0.4132
6:71359567:G:T	50	98	1	0.3691
6:71359651:C:A	50	100	0.98	0.173
6:71359754:C:G	50	100	1	0.03667
6:71359756:T:C	50	100	1	0.3319
6:71359807:C:T	50	100	0.99	0.3319
6:71360047:G:C	50	100	1	0.3206
6:71360177:T:C	50	100	1	0.01107
6:71360658:C:T	50	100	0.98	0.02814
6:71361218:A:C	50	100	1	0.0216
6:71361651:G:A	50	100	1	0.3678
6:71361657:T:C	50	100	1	0.3232
6:71361725:C:T	50	100	1	0.01943
6:71361726:G:A	50	100	1	0.07444
6:71361991:C:T	50	100	1	0.3233
6:71362437:T:C	50	100	1	0.3232
6:71362510:T:C	50	100	1	0.3233
6:71362549:T:A	50	100	1	0.04375
6:71362654:T:C	50	100	1	0.04375
6:71362731:C:A	50	100	1	0.368
6:71362785:T:C	50	100	1	0.03649
6:71363343:T:C	50	100	1	0.03849
6:71363802:T:C	50	100	1	0.03667
6:71363833:G:C	50	100	1	0.04375
6:71363864:C:T	50	98	1	0.4129
6:71363976:C:G	50	100	1	0.3233
6:71364204:T:C	50	100	1	0.01126
6:71364244:T:C	50	98	1	0.04412
6:71364779:A:T	50	100	1	0.03667
6:71364911:T:A	50	98	0.96	0.05646
6:71365363:G:C	50	100	1	0.03558
6:71365649:T:G	48	100	0.99	0.05283
6:71365816:G:T	50	98	0.9	0.01779
6:71366034:T:A	50	100	0.99	0.3588
6:71366163:A:G	50	100	1	0.02832
6:71366183:G:A	50	98	0.92	0.02415
6:71366365:T:C	50	98	1	0.0354
6:71366466:T:C	50	100	1	0.07444
6:71366816:T:G	50	98	0.95	0.03522
6:71366921:G:A	49	100	0.99	0.0216
6:71366945:C:T	44	95.5	0.99	0.03776
6:71366992:T:C	37	86.5	0.96	0.1088
6:71367367:T:C	50	98	0.98	0.04394
6:71367389:G:T	50	98	0.92	0.03068
6:71368133:G:A	50	98	0.97	0.04684
6:71368243:G:A	50	98	1	0.03522
6:71368329:G:A	50	98	1	0.0354
6:71368496:A:G	50	98	1	0.0354
6:71369244:C:T	50	100	0.93	0.02215
6:71369342:C:T	50	100	0.83	0.01271
6:71370117:C:T	50	98	1	0.03885
6:71370334:T:C	50	100	0.96	0.0374
6:71370381:G:C	50	100	1	0.03123
6:71370390:A:G	50	92	0.97	0.3938
6:71370441:C:T	50	96	0.98	0.4045
6:71370748:C:T	50	100	1	0.03195
6:71371070:A:G	50	100	1	0.03359
6:71371191:T:A	50	100	0.99	0.2288
6:71371318:C:T	50	100	1	0.1496
6:71371733:T:G	50	100	1	0.03867
6:71371756:A:G	50	100	0.96	0.03032
6:71372091:T:C	50	100	0.99	0.1485
6:71372156:G:A	50	100	1	0.01198
6:71372449:C:T	50	100	1	0.03359
6:71372816:T:C	50	100	1	0.03486
6:71372824:G:T	50	100	1	0.03377
6:71372989:C:T	50	98	0.98	0.4141
6:71373124:G:A	50	100	0.95	0.03341
6:71373126:G:T	50	100	1	0.04503
6:71373222:C:T	50	100	1	0.03359
6:71373223:G:A	50	100	0.99	0.1171
6:71373634:C:T	50	100	1	0.03867
6:71374099:G:C	50	100	1	0.03268
6:71374222:G:A	50	100	1	0.03359
6:71374285:G:C	50	100	1	0.03359
6:71374294:C:T	50	100	1	0.03867
6:71374676:G:T	50	100	1	0.0541
6:71374709:T:C	50	100	1	0.03867
6:71375013:T:C	35	91.4	0.99	0.04049
6:71375300:T:A	50	100	1	0.06391
6:71375517:T:G	50	100	1	0.03359
6:71375942:G:T	50	96	0.9	0.0187
6:71376235:A:T	50	100	1	0.03867
6:71376626:A:T	50	100	1	0.05428
6:71377281:C:G	50	100	0.96	0.03032
6:71377372:A:T	50	100	0.99	0.3851
6:71377638:C:T	50	100	0.99	0.1915
6:71377817:C:T	50	100	1	0.07589
6:71378082:C:T	50	100	1	0.07571
6:71378095:G:T	50	100	0.96	0.0305
6:71378254:A:G	50	100	1	0.03867
6:71379182:G:A	50	100	1	0.063
6:71379783:A:G	50	100	1	0.07607
6:71379876:T:C	50	100	1	0.219
6:71379952:T:C	50	100	1	0.06336
6:71380329:G:C	50	100	1	0.07589
6:71380717:C:T	50	100	0.99	0.4038
6:71380726:T:G	50	100	0.99	0.4038
6:71380834:T:A	50	100	0.94	0.01017
6:71381205:T:C	50	100	1	0.03268
6:71381253:C:T	50	100	1	0.1874
6:71381611:G:T	48	95.8	0.91	0.03322
6:71381657:A:T	47	93.6	0.75	0.04103
6:71381864:A:T	46	100	1	0.06318
6:71381890:T:G	49	100	0.94	0.03214
6:71381917:T:G	48	100	0.96	0.03105
6:71381944:T:G	46	97.8	0.96	0.03086
6:71382462:T:A	50	98	0.99	0.2838
6:71382473:A:C	50	100	1	0.03268
6:71382538:T:C	50	100	1	0.1113
6:71382730:C:T	49	100	1	0.06282
6:71382746:G:A	50	100	1	0.04085
6:71382791:T:C	50	100	0.96	0.03014
6:71382977:G:A	50	98	0.99	0.2838
6:71383058:C:T	50	100	1	0.04666
6:71383062:A:C	50	98	0.99	0.2841
6:71383198:T:A	50	100	0.94	0.03123
6:71383414:G:A	50	98	0.99	0.2841
6:71383473:T:G	50	100	1	0.03867
6:71383487:G:A	50	98	1	0.07244
6:71383834:T:C	50	98	0.99	0.2836
6:71384202:G:A	50	92	0.99	0.03032
6:71384244:A:G	50	98	0.94	0.06009
6:71384250:C:T	50	100	1	0.05537
6:71384268:T:A	50	100	0.99	0.06681
6:71384755:T:A	50	94	1	0.1458
6:71384762:T:C	50	100	1	0.03867
6:71384763:G:T	50	96	1	0.146
6:71385001:G:A	50	100	1	0.03867
6:71385948:A:C	50	100	1	0.4081
6:71386063:A:C	50	98	0.98	0.158
6:71386271:A:T	50	100	1	0.1786
6:71386277:A:G	50	100	1	0.07008
6:71386843:C:T	47	93.6	0.99	0.09622
6:71386917:T:A	49	100	1	0.1786
6:71387007:G:A	50	100	1	0.1875
6:71387157:A:T	50	100	1	0.05265
6:71387286:T:C	50	100	0.94	0.01289
6:71387684:A:G	50	100	1	0.07625
6:71387981:T:A	50	100	1	0.07625
6:71388164:C:T	50	96	1	0.02923
6:71388726:G:A	50	100	1	0.07625
6:71389407:C:T	50	100	1	0.03867
6:71389409:G:T	50	100	1	0.01325
6:71389593:A:C	50	100	1	0.3833
6:71389596:T:A	50	100	0.97	0.04049
6:71389645:C:T	50	100	1	0.03867
6:71389782:A:G	50	100	1	0.03159
6:71389802:C:T	50	100	1	0.187
6:71389847:C:T	50	100	1	0.06282
6:71389958:A:T	50	100	1	0.1875
6:71390150:C:T	50	100	0.99	0.03867
6:71390401:T:C	50	100	0.99	0.07625
6:71390604:C:T	50	98	1	0.1776
6:71390770:C:T	50	100	0.98	0.09967
6:71391051:T:C	50	100	0.96	0.08569
6:71391174:C:T	50	96	0.98	0.3744
6:71391569:C:T	50	98	0.98	0.02197
6:71393187:C:T	50	100	1	0.06718
6:71393440:A:T	50	100	0.9	0.0216
6:71393741:C:T	50	100	1	0.1768
6:71394476:C:T	50	100	1	0.1768
6:71395047:T:C	50	98	0.97	0.04012
6:71395854:C:T	50	100	0.98	0.1816
6:71395906:C:T	50	100	0.98	0.0541
6:71395991:A:G	50	100	0.97	0.02633
6:71396919:C:T	50	100	1	0.1774
6:71397137:G:C	50	100	0.99	0.05501
6:71397292:C:T	50	100	1	0.03195
6:71397340:T:C	50	100	1	0.3836
6:71397876:T:C	50	100	0.94	0.03214
6:71397919:G:A	50	100	1	0.1767
6:71398045:T:G	50	100	0.99	0.02215
6:71398065:T:G	50	100	1	0.2222
6:71398320:A:C	50	98	0.98	0.3867
6:71398823:A:G	50	100	1	0.03268
6:71399193:G:A	50	100	0.99	0.1903
6:71399324:T:C	50	100	1	0.05447
6:71399398:C:T	50	100	1	0.05828
6:71399619:C:T	50	100	0.99	0.3491
6:71399775:C:A	50	100	0.95	0.01271
6:71400204:G:A	50	100	1	0.02614
6:71400482:C:T	50	100	1	0.05828
6:71400877:T:C	50	100	1	0.02614
6:71401001:C:G	50	100	0.99	0.1817
6:71402655:T:A	50	100	0.98	0.01017
6:71402888:T:C	50	98	0.99	0.2315
6:71403266:T:C	50	100	1	0.02215
6:71403739:T:C	50	100	1	0.05828
6:71404009:G:A	50	100	1	0.3793
6:71404061:G:A	50	100	0.99	0.0305
6:71405313:C:A	50	100	1	0.05138
6:71405602:C:T	50	100	1	0.02596
6:71405680:T:C	50	100	1	0.03268
6:71405865:C:T	50	100	1	0.05864
6:71405878:T:G	50	100	1	0.05864
6:71405918:C:T	50	100	1	0.1765
6:71406142:T:C	50	100	1	0.02596
6:71406416:T:C	50	100	1	0.3789
6:71406795:G:A	50	100	1	0.04648
6:71407426:G:A	50	98	0.97	0.04085
6:71407780:C:G	50	100	1	0.02596
6:71408476:T:A	50	98	0.99	0.02215
6:71408659:G:A	50	100	0.99	0.2275
6:71408666:G:A	50	98	1	0.02596
6:71408924:C:G	50	100	1	0.02596
6:71409013:G:C	50	100	1	0.1747
6:71409244:T:C	50	100	0.99	0.02977
6:71409346:A:G	50	100	0.99	0.02977
6:71409423:A:G	50	100	0.91	0.01797
6:71410255:T:C	50	100	1	0.05901
6:71410312:C:G	50	100	1	0.02596
6:71410330:C:T	50	100	1	0.02596
6:71411038:T:C	50	100	1	0.03286
6:71411138:C:A	50	98	0.98	0.1491
6:71411141:T:G	50	100	1	0.2854
6:71411383:C:T	50	98	0.99	0.02215
6:71411470:T:C	50	100	1	0.04666
6:71411657:T:C	50	100	1	0.05864
6:71411759:T:C	50	100	1	0.1917
6:71412459:T:C	50	100	1	0.05719
6:71412492:A:G	50	100	0.95	0.0138
6:71412652:A:G	50	100	1	0.05864
6:71412803:C:T	50	100	0.97	0.1801
6:71412970:T:C	50	100	1	0.2943
6:71413239:A:T	50	100	1	0.02596
6:71413311:A:C	50	100	1	0.03286
6:71413739:T:A	50	100	1	0.3794
6:71413926:A:G	49	98	1	0.3927
6:71414369:G:T	50	100	1	0.1763
6:71414665:C:T	50	100	0.97	0.05864
6:71414895:T:C	50	100	1	0.05683
6:71415291:G:A	50	100	1	0.08043
6:71415350:T:C	50	100	0.98	0.0846
6:71415466:T:A	50	98	0.98	0.2322
6:71415684:A:T	50	100	1	0.3794
6:71415692:G:A	50	100	1	0.0118
6:71416245:A:T	50	100	1	0.02578
6:71416623:C:T	50	100	1	0.3927
6:71418004:T:A	50	100	1	0.02614
6:71418373:G:A	50	100	1	0.02578
6:71418521:G:A	49	98	1	0.02923
6:71418561:C:T	50	100	1	0.02578
6:71419638:T:C	50	98	0.97	0.1387
6:71420317:G:A	50	100	0.98	0.2231
6:71420392:G:A	50	100	1	0.1914
6:71420441:G:T	50	100	1	0.05192
6:71420478:C:T	49	100	1	0.02996
6:71420945:G:A	50	100	1	0.08206
6:71421321:C:G	50	100	1	0.03686
6:71421899:A:G	50	100	0.99	0.2273
6:71422223:C:T	50	100	1	0.3767
6:71422784:T:A	50	100	1	0.03341
6:71422803:G:A	50	100	1	0.03341
6:71423378:T:A	50	100	1	0.2213
6:71423486:G:C	50	100	1	0.2213
6:71423616:C:T	50	100	1	0.02596
6:71423884:T:G	50	100	0.97	0.03195
6:71424385:T:G	50	100	1	0.3765
6:71424523:T:C	50	100	1	0.02596
6:71424632:G:A	50	100	1	0.3767
6:71424717:G:A	50	100	0.99	0.2151
6:71424769:A:G	50	98	0.99	0.1776
6:71425157:G:A	50	100	1	0.05229
6:71425255:T:C	50	100	0.99	0.4154
6:71425762:A:C	50	98	0.98	0.2633
6:71425954:C:A	50	100	1	0.02796
6:71426142:G:A	50	100	1	0.01834
6:71426612:T:C	50	96	1	0.1563
6:71426950:G:A	50	100	1	0.311
6:71427305:G:A	50	96	0.95	0.06427
6:71427629:T:G	50	98	0.96	0.01961
6:71427993:G:A	50	100	1	0.3106
6:71428202:T:G	50	100	1	0.2282
6:71428474:T:A	50	100	1	0.3805
6:71428985:T:C	50	100	1	0.4526
6:71429001:A:G	50	100	0.98	0.01071
6:71429160:C:T	50	100	1	0.01452
6:71429869:G:A	50	100	1	0.4267
6:71430667:G:A	50	100	1	0.01017
6:71430716:C:G	50	100	1	0.3103
6:71430839:A:G	50	100	1	0.3105
6:71430929:T:A	50	100	0.99	0.01834
6:71430930:C:T	50	100	0.99	0.01816
6:71431251:A:G	50	100	1	0.02469
6:71431483:C:T	50	100	1	0.4537
6:71432432:A:C	50	100	0.98	0.289
6:71432469:A:T	50	100	0.94	0.03086
6:71432800:C:T	50	100	0.95	0.01325
6:71432811:G:A	50	98	0.96	0.07898
6:71432820:T:C	50	98	1	0.3103
6:71433095:T:G	50	100	0.99	0.01797
6:71433390:C:T	50	100	1	0.4054
6:71433682:T:C	50	100	1	0.3106
6:71433913:G:A	50	100	1	0.03086
6:71433947:C:A	50	100	0.85	0.01743
6:71434850:T:A	50	100	1	0.3106
6:71434871:T:A	50	98	0.92	0.0158
6:71435039:A:T	50	100	1	0.3101
6:71435292:A:G	50	100	1	0.3106
6:71436206:G:C	50	100	1	0.3106
6:71436683:C:T	50	100	0.99	0.09895
6:71436746:G:A	50	100	1	0.3105
6:71436824:G:T	50	100	1	0.03086
6:71437162:A:T	50	98	0.98	0.05755
6:71437199:G:A	50	100	0.9	0.01053
6:71437474:G:A	50	100	1	0.02088
6:71437676:G:A	50	98	1	0.1694
6:71437857:C:T	50	100	0.99	0.2279
6:71438382:C:T	50	100	1	0.01144
6:71438604:G:C	50	98	1	0.3106
6:71438648:G:A	50	100	1	0.03123
6:71438663:A:C	50	100	1	0.02469
6:71439257:C:G	50	100	0.96	0.02324
6:71439552:C:T	50	100	1	0.0207
6:71439997:C:T	50	100	0.99	0.05773
6:71440341:T:C	50	100	1	0.02469
6:71440533:C:T	50	100	0.98	0.05755
6:71441015:C:T	50	100	1	0.3106
6:71441058:A:T	50	100	0.98	0.01071
6:71441065:T:G	50	100	1	0.02469
6:71441176:T:C	50	100	1	0.3106
6:71441387:C:T	50	100	0.99	0.2489
6:71441711:A:T	50	100	1	0.3106
6:71441800:C:T	50	100	0.98	0.01816
6:71441873:A:G	50	100	1	0.05719
6:71442235:A:T	50	100	0.96	0.09659
6:71442560:G:C	50	100	1	0.03086
6:71442797:C:A	50	100	1	0.0207
6:71442931:A:G	50	100	1	0.3101
6:71444629:G:A	50	100	0.99	0.2188
6:71445324:A:G	49	100	1	0.4757
6:71445950:T:C	50	96	0.94	0.03431
6:71446998:T:C	50	100	0.99	0.4757
6:71447526:G:A	50	100	0.99	0.476
6:71447621:C:G	50	100	1	0.01761
6:71447885:T:C	50	100	1	0.02451
6:71448236:T:C	50	100	1	0.04993
6:71448333:G:A	50	100	0.99	0.3798
6:71448366:C:T	50	100	1	0.02451
6:71448423:G:A	50	100	0.98	0.01834
6:71448741:T:C	50	100	1	0.04993
6:71448841:T:A	50	100	1	0.01761
6:71449017:C:A	50	100	1	0.1463
6:71449036:T:C	50	100	0.98	0.1354
6:71449833:A:C	50	100	1	0.02451
6:71450188:G:C	50	100	0.99	0.2965
6:71450697:A:G	50	100	0.99	0.4806
6:71451117:A:T	50	100	1	0.02542
6:71451278:T:C	50	100	0.93	0.03486
6:71451537:C:T	50	100	0.97	0.01616
6:71451573:G:A	50	100	1	0.02469
6:71451817:T:G	50	100	0.98	0.02342
6:71451969:T:G	50	100	0.96	0.01688
6:71452056:C:A	50	100	1	0.02451
6:71452133:A:G	50	100	1	0.01761
6:71452177:T:C	50	100	1	0.02451
6:71452214:G:A	50	100	0.99	0.04975
6:71452255:T:C	50	100	0.98	0.01761
6:71453026:T:C	50	98	1	0.02052
6:71453100:C:G	50	98	0.94	0.02651
6:71453302:G:A	50	100	0.99	0.2907
6:71454261:C:T	50	100	0.99	0.2723
6:71454499:T:A	50	100	1	0.01035
6:71454687:C:T	50	100	0.99	0.409
6:71454772:G:A	50	100	1	0.02033
6:71454776:G:T	50	100	0.96	0.01416
6:71454892:C:T	50	100	1	0.02342
6:71455111:C:T	50	100	0.92	0.01979
6:71455717:G:A	50	100	1	0.4316
6:71456148:A:G	50	98	0.98	0.0581
6:71456386:T:A	50	100	1	0.01761
6:71456603:A:T	50	98	0.99	0.2712
6:71456765:G:A	48	100	0.93	0.01471
6:71456767:G:A	48	75	0.94	0.4541
6:71456791:T:A	49	95.9	0.82	0.03903
6:71457127:T:A	50	100	1	0.02342
6:71457495:T:C	50	100	0.99	0.08406
6:71457713:A:G	50	100	0.96	0.03304
6:71459227:A:T	50	100	1	0.02433
6:71459669:G:C	50	100	0.98	0.1839
6:71460161:G:A	50	100	0.97	0.03286
6:71460880:G:A	50	100	1	0.0256
6:71461110:C:T	50	98	1	0.0167
6:71461572:A:G	50	100	1	0.02342
6:71461621:C:T	50	100	0.95	0.02033
6:71461757:A:G	50	100	0.98	0.0325
6:71462584:C:T	50	100	0.98	0.3206
6:71462660:C:T	50	98	0.99	0.02578
6:71463116:A:T	50	100	1	0.02578
6:71463971:A:G	50	100	0.96	0.01325
6:71464551:G:T	50	100	1	0.01743
6:71466271:C:T	50	100	0.96	0.01325
6:71466295:C:G	50	100	1	0.39
6:71466657:T:A	50	100	1	0.01943
6:71466658:A:T	50	100	1	0.01943
6:71467256:G:A	50	100	0.86	0.01616
6:71467412:A:T	50	100	1	0.02342
6:71468921:C:T	50	100	1	0.01707
6:71468924:A:G	50	100	1	0.3922
6:71469173:G:A	50	100	1	0.3925
6:71469415:T:C	50	100	1	0.4564
6:71469605:A:G	50	100	0.99	0.4588
6:71469704:C:T	50	100	1	0.0325
6:71469752:C:G	50	100	0.99	0.02015
6:71470296:T:C	50	100	1	0.05229
6:71470490:A:C	50	100	1	0.02288
6:71470539:T:C	50	100	1	0.01743
6:71470773:A:G	50	100	1	0.4435
6:71470775:T:C	50	100	1	0.4435
6:71470921:G:A	50	98	1	0.03431
6:71471314:G:A	50	100	0.97	0.01507
6:71471333:A:T	50	100	1	0.3667
6:71471412:T:C	50	100	1	0.4532
6:71471434:C:T	50	100	1	0.3903
6:71471446:T:G	50	100	0.94	0.01325
6:71471770:A:G	50	98	1	0.415
6:71471862:G:C	50	100	1	0.01743
6:71471995:G:T	50	98	0.91	0.03141
6:71472758:G:A	50	98	0.88	0.0167
6:71472777:A:G	50	100	1	0.02288
6:71472813:T:C	50	100	1	0.3379
6:71472957:A:G	50	100	1	0.415
6:71473148:G:A	50	100	0.89	0.03159
6:71473384:G:A	50	100	1	0.3922
6:71473481:C:G	50	100	1	0.3922
6:71473709:A:G	50	100	1	0.3319
6:71473739:G:T	50	100	0.92	0.02288
6:71474162:C:G	50	100	1	0.01743
6:71474432:A:T	50	100	1	0.01743
6:71474750:A:C	44	95.5	0.77	0.03286
6:71475336:C:T	50	100	0.98	0.1885
6:71475381:T:C	50	100	1	0.02524
6:71475548:G:A	50	98	1	0.3923
6:71476100:T:C	50	100	1	0.3923
6:71476736:G:A	50	100	1	0.01743
6:71476768:G:A	50	100	1	0.4417
6:71477287:T:C	50	100	1	0.337
6:71477793:C:T	50	100	1	0.01743
6:71477911:A:G	50	100	1	0.3945
6:71478425:G:C	50	100	1	0.01761
6:71480287:G:T	50	100	0.96	0.03359
6:71480845:A:G	50	100	0.97	0.01289
6:71480864:C:G	50	100	0.95	0.03867
6:71480890:T:G	50	100	0.99	0.3508
6:71481004:C:A	50	100	1	0.02306
6:71482157:C:T	50	100	1	0.2952
6:71482275:C:A	50	100	1	0.2903
6:71482659:T:C	50	100	0.96	0.01943
6:71482672:T:C	50	100	1	0.3522
6:71483175:A:T	50	100	1	0.352
6:71483277:G:A	50	100	0.98	0.01797
6:71483281:A:G	50	100	1	0.05247
6:71483361:G:T	50	100	1	0.352
6:71483364:A:G	50	100	1	0.3522
6:71484004:A:C	50	100	0.98	0.4112
6:71484408:G:C	50	100	1	0.05229
6:71485767:G:A	50	100	1	0.04357
6:71486038:C:T	50	96	0.99	0.1855
6:71486112:G:A	50	100	1	0.3693
6:71486134:G:A	50	100	1	0.3693
6:71486195:C:T	50	100	1	0.02288
6:71486278:A:G	50	100	1	0.3724
6:71486431:G:A	50	100	1	0.3123
6:71486506:G:T	50	100	1	0.02288
6:71486589:C:T	50	100	0.84	0.03468
6:71487298:G:A	50	100	1	0.4207
6:71487331:C:A	50	100	0.99	0.1841
6:71487583:A:G	50	100	0.96	0.01471
6:71487984:G:A	50	100	1	0.3678
6:71488216:A:G	50	100	0.99	0.1705
6:71488935:C:T	50	100	0.99	0.05211
6:71489019:T:A	50	100	0.97	0.08152
6:71489467:T:A	50	96	0.94	0.4924
6:71489812:G:A	49	100	1	0.1843
6:71490227:C:T	50	100	1	0.4423
6:71490394:C:T	50	100	1	0.3725
6:71490774:T:C	50	100	1	0.1458
6:71490777:T:A	50	100	1	0.1845
6:71490844:T:C	50	98	0.99	0.02124
6:71490905:C:T	50	100	0.98	0.1162
6:71490997:A:G	50	98	0.99	0.1841
6:71491333:T:C	50	100	0.99	0.2295
6:71491704:G:A	50	98	1	0.372
6:71492055:G:T	50	98	0.99	0.3981
6:71492322:T:A	50	98	0.97	0.04866
6:71492495:C:A	50	100	0.97	0.01325
6:71492646:C:T	50	100	0.98	0.2284
6:71492653:C:T	50	100	0.98	0.2284
6:71492740:G:A	50	100	1	0.02288
6:71493008:G:C	50	98	0.98	0.4063
6:71493096:C:T	50	98	0.99	0.3088
6:71493302:G:A	50	96	0.99	0.3945
6:71493523:G:A	50	96	0.98	0.3086
6:71493851:A:G	50	98	0.98	0.1937
6:71493915:C:T	50	96	0.98	0.311
6:71494256:A:G	50	96	0.98	0.3059
6:71494343:A:G	50	94	0.98	0.3066
6:71494371:T:C	50	98	0.97	0.1926
6:71494372:G:T	50	94	0.98	0.3065
6:71494587:A:G	50	100	0.98	0.01253
6:71495173:A:G	50	98	0.99	0.02415
6:71495341:G:A	50	92	0.91	0.159
6:71495429:G:A	50	96	0.94	0.1846
6:71495449:A:G	50	100	0.82	0.02306
6:71495542:C:T	50	100	0.88	0.02197
6:71495744:C:A	50	100	0.97	0.1031
6:71495760:G:A	50	98	0.96	0.02796
6:71495824:T:G	50	98	0.95	0.09768
6:71495827:A:G	50	98	0.95	0.02941
6:71495932:A:G	50	100	0.97	0.4982
6:71495952:T:C	50	100	0.96	0.02142
6:71496094:T:C	50	98	0.96	0.1652
6:71496187:G:T	50	100	0.94	0.01071
6:71496334:T:C	50	98	0.97	0.1066
6:71496566:A:G	50	94	0.92	0.05465
6:71496616:T:A	50	100	0.96	0.03522
6:71496869:C:T	50	100	0.97	0.04648
6:71496917:C:A	50	98	0.98	0.3927
6:71497303:G:A	50	100	0.98	0.1895
6:71497412:A:G	50	100	0.98	0.1905
6:71497668:G:A	50	100	0.99	0.07771
6:71497689:T:C	50	100	0.91	0.02306
6:71498423:T:C	50	100	0.99	0.03649
6:71498615:G:C	50	100	0.98	0.01126
6:71499331:G:A	50	100	0.89	0.01089
6:71499489:G:A	50	100	0.89	0.01107
6:71499519:T:A	50	100	1	0.2449
6:71499671:T:G	50	100	0.89	0.01216
6:71499728:T:C	50	100	0.87	0.01362
6:71499901:A:G	50	100	0.98	0.02378
6:71500024:G:A	50	100	0.96	0.1518
6:71500094:C:T	50	100	0.96	0.01053
6:71500284:C:G	50	100	0.98	0.03504
6:71500378:A:T	50	100	1	0.287
6:71500488:A:G	50	100	0.98	0.04648
6:71500720:T:C	50	100	0.98	0.04648
6:71500881:T:C	50	100	0.99	0.2914
6:71501314:C:G	50	100	1	0.2144
6:71501393:T:C	50	100	0.98	0.02288
6:71501624:A:T	50	100	1	0.2691
6:71501959:C:G	50	98	1	0.02415
6:71502535:G:A	50	100	0.98	0.02288
6:71502720:T:C	50	100	0.99	0.3934
6:71503236:T:G	50	100	1	0.2146
6:71503406:G:T	50	92	0.73	0.04067
6:71503475:A:C	50	100	1	0.1147
6:71503603:T:C	50	100	1	0.4906
6:71503652:A:G	50	100	1	0.03504
6:71503709:T:G	50	100	1	0.4904
6:71503880:C:A	50	100	0.99	0.09822
6:71504059:A:G	50	100	1	0.04212
6:71504095:A:G	50	96	1	0.4907
6:71504197:A:G	50	96	1	0.4435
6:71504265:C:A	50	86	0.85	0.08569
6:71504274:T:C	50	92	0.94	0.2053
6:71504338:G:A	50	96	1	0.2141
6:71504601:A:G	50	100	1	0.1149
6:71504777:A:T	50	100	1	0.03431
6:71505016:G:A	50	98	1	0.3402
6:71505729:T:C	50	100	1	0.179
6:71505818:C:T	50	100	1	0.10780000000000001
6:71506001:G:A	50	100	1	0.0354
6:71506129:G:A	50	100	0.94	0.02215
6:71506661:A:C	50	98	1	0.4408
6:71507965:G:T	50	98	1	0.213
6:71508298:A:G	50	98	1	0.213
6:71508507:T:C	50	100	1	0.01144
6:71508926:C:T	50	100	1	0.1151
6:71508995:G:A	50	100	1	0.1149
6:71509073:T:G	50	100	1	0.1271
6:71509246:T:C	50	100	0.98	0.1436
6:71509564:T:C	50	100	1	0.1786
6:71510453:G:C	50	100	1	0.2128
6:71510537:C:A	50	100	1	0.03613
6:71511043:A:G	50	100	0.99	0.1195
6:71511291:A:T	50	100	1	0.03159
6:71511307:C:A	50	98	1	0.1336
6:71511547:G:T	50	100	1	0.2126
6:71511601:C:T	50	100	1	0.01144
6:71511797:G:A	50	100	0.99	0.06554
6:71511839:T:C	50	100	1	0.0345
6:71511877:A:G	50	100	1	0.09768
6:71511944:C:T	50	100	1	0.0354
6:71512270:C:T	50	100	1	0.4187
6:71512543:T:C	50	100	1	0.0354
6:71512686:T:G	50	100	1	0.1156
6:71512793:T:C	50	100	1	0.061
6:71513250:A:T	50	100	1	0.03922
6:71513318:C:T	50	100	0.99	0.4493
6:71513788:C:T	50	100	0.99	0.1814
6:71513838:G:C	50	100	0.99	0.1797
6:71513923:G:A	50	100	1	0.0354
6:71514084:T:G	50	100	0.99	0.4343
6:71514242:C:T	50	96	0.97	0.03631
6:71514282:T:G	49	93.9	0.88	0.01362
6:71514284:T:G	48	93.8	0.84	0.02342
6:71514286:T:G	47	89.4	0.78	0.0463
6:71514290:G:T	36	91.7	0.77	0.07916
6:71514292:G:T	40	85	0.81	0.063
6:71514294:G:T	44	90.9	0.87	0.02832
6:71514805:G:A	50	100	1	0.2531
6:71514887:G:A	50	100	0.99	0.1792
6:71515213:C:T	50	100	1	0.2525
6:71515217:G:A	50	100	1	0.03903
6:71515272:C:T	50	100	1	0.2139
6:71515366:G:C	50	94	0.94	0.05483
6:71515387:C:T	50	100	1	0.03903
6:71515820:A:G	50	100	0.98	0.0345
6:71515899:A:G	50	100	1	0.2531
6:71515907:A:G	50	100	0.87	0.02469
6:71516152:T:C	50	100	1	0.03922
6:71516300:A:G	50	100	0.99	0.1481
6:71516658:A:C	50	100	1	0.0354
6:71516694:A:T	50	100	1	0.03286
6:71517094:T:C	50	100	1	0.2553
6:71517351:A:G	50	100	1	0.1794
6:71517734:T:C	50	98	1	0.2124
6:71517816:G:T	50	100	1	0.2124
6:71518043:C:T	50	100	1	0.126
6:71518200:T:C	50	100	1	0.2553
6:71518313:T:C	50	100	1	0.03558
6:71518576:G:T	50	100	0.95	0.01525
6:71518597:C:T	50	100	1	0.0354
6:71518824:T:C	50	100	0.99	0.148
6:71518855:G:A	50	100	1	0.2553
6:71518922:T:C	50	100	1	0.0659
6:71518972:G:A	50	100	1	0.02596
6:71519077:T:G	50	100	1	0.2121
6:71519308:T:C	50	100	1	0.2124
6:71519469:T:A	50	100	1	0.2553
6:71519623:T:C	49	100	1	0.2553
6:71520126:A:G	50	100	1	0.1794
6:71520283:T:A	50	100	1	0.2139
6:71520303:C:T	50	100	0.96	0.05356
6:71520368:A:C	50	100	1	0.04121
6:71520618:C:T	50	100	1	0.02197
6:71520660:A:G	50	100	1	0.02596
6:71520664:C:A	50	100	1	0.1549
6:71521185:G:A	50	100	1	0.1552
6:71521469:G:T	50	100	1	0.2553
6:71521492:G:A	50	100	1	0.1053
6:71521495:G:A	50	100	1	0.2139
6:71521795:T:A	50	100	1	0.2553
6:71521806:G:A	50	100	0.97	0.03468
6:71521841:C:T	50	100	0.99	0.1543
6:71521977:G:A	50	100	0.97	0.03558
6:71521979:A:G	50	100	0.99	0.02124
6:71522364:T:C	50	100	1	0.2141
6:71522484:A:G	50	100	1	0.2553
6:71522554:G:A	50	100	1	0.2139
6:71522805:T:G	50	100	1	0.2551
6:71523099:C:T	50	100	1	0.02596
6:71523165:A:C	50	100	1	0.04121
6:71523222:A:G	50	100	0.99	0.1434
6:71523225:A:G	50	100	1	0.2553
6:71523466:A:T	50	100	1	0.2553
6:71524585:G:T	50	100	1	0.04121
6:71525027:T:G	50	100	1	0.2553
6:71525040:C:G	50	100	0.99	0.1256
6:71525109:T:C	50	100	0.99	0.1262
6:71525370:C:T	50	100	1	0.0354
6:71525580:A:T	50	100	0.98	0.09532
6:71525583:T:A	50	92	0.99	0.2369
6:71525639:C:T	50	100	0.99	0.04121
6:71525643:G:A	50	100	0.99	0.03177
6:71525952:A:T	50	100	1	0.2551
6:71526000:C:A	50	100	1	0.2137
6:71526132:T:A	50	100	1	0.2551
6:71526433:A:C	50	98	0.99	0.1264
6:71526440:G:A	50	98	0.99	0.1264
6:71526518:C:T	50	100	1	0.2119
6:71526703:A:T	50	100	1	0.0354
6:71526745:A:T	50	100	1	0.4098
6:71526753:C:T	50	100	1	0.02596
6:71526989:G:A	50	100	1	0.01053
6:71527243:T:C	50	100	1	0.2131
6:71527325:A:G	50	100	1	0.1547
6:71527462:G:C	50	100	1	0.1668
6:71527588:T:C	50	100	1	0.02596
6:71527750:G:A	50	100	0.96	0.02977
6:71527869:T:G	50	100	1	0.03558
6:71528140:A:G	50	100	1	0.1543
6:71528214:A:T	50	100	1	0.1543
6:71528215:T:G	50	100	1	0.1543
6:71528718:C:A	50	100	1	0.1543
6:71528852:T:C	50	100	1	0.03377
6:71529277:T:C	50	100	1	0.2135
6:71529571:T:A	50	100	1	0.2473
6:71529582:G:A	50	100	1	0.1543
6:71529646:T:C	50	100	1	0.2137
6:71529759:T:A	50	100	1	0.03577
6:71529858:G:A	50	98	1	0.02088
6:71530061:T:A	50	100	1	0.3577
6:71530204:A:T	50	100	1	0.07208
6:71530279:C:T	50	100	0.98	0.02832
6:71530332:A:G	50	100	1	0.1779
6:71530427:A:T	50	100	1	0.1543
6:71530994:A:G	50	100	1	0.2476
6:71531011:C:T	50	100	1	0.2476
6:71531031:A:G	50	100	1	0.2139
6:71531342:G:T	50	100	1	0.01198
6:71531437:A:G	50	100	1	0.03395
6:71531463:A:G	50	100	0.99	0.02996
6:71531478:A:G	50	100	0.99	0.1481
6:71531631:T:G	50	100	1	0.2476
6:71531786:A:C	50	100	1	0.12
6:71532180:C:T	50	100	1	0.1825
6:71532258:C:T	50	100	0.99	0.02977
6:71532424:G:A	50	100	1	0.2475
6:71532502:C:T	49	100	1	0.2141
6:71532537:G:T	50	100	1	0.4806
6:71532661:T:A	50	100	0.97	0.03377
6:71533158:T:A	50	100	1	0.03377
6:71533216:T:G	50	100	0.85	0.02451
6:71533392:T:C	50	100	1	0.2475
6:71533576:C:T	50	100	0.95	0.02288
6:71533708:T:C	50	100	1	0.03286
6:71534009:A:G	50	100	1	0.2137
6:71534116:T:C	50	100	1	0.03595
6:71534152:C:A	49	100	1	0.2137
6:71534598:C:A	50	100	1	0.2475
6:71534666:G:A	50	100	1	0.1955
6:71534920:T:C	50	100	0.99	0.03377
6:71535238:G:A	50	100	1	0.03595
6:71535384:G:A	50	100	1	0.03595
6:71535451:A:C	50	96	0.92	0.05465
6:71535970:A:G	50	100	1	0.1955
6:71536025:G:A	50	100	1	0.2415
6:71536207:C:T	50	100	1	0.1955
6:71536315:C:A	50	100	1	0.2471
6:71536483:A:T	50	100	1	0.03359
6:71536645:C:G	50	100	1	0.03359
6:71536913:A:G	50	100	1	0.01053
6:71537106:A:G	50	100	1	0.2471
6:71537324:A:C	50	100	1	0.2128
6:71537515:G:A	50	100	1	0.1834
6:71537553:G:T	50	100	1	0.03359
6:71537568:C:A	50	100	1	0.2135
6:71537645:A:G	50	100	1	0.2471
6:71537901:A:G	50	100	0.99	0.1334
6:71538042:A:G	50	100	1	0.2128
6:71538251:A:T	50	100	1	0.03341
6:71538412:A:C	50	100	0.99	0.2416
6:71538820:A:C	50	100	1	0.0679
6:71538826:A:G	50	100	0.93	0.02832
6:71538903:T:C	50	100	0.95	0.01852
6:71538989:A:C	50	100	1	0.331
6:71538993:A:G	50	100	1	0.06772
6:71539046:G:C	50	100	1	0.3883
6:71539200:T:G	50	100	0.98	0.3263
6:71539309:A:G	50	100	0.98	0.02015
6:71539348:A:G	50	100	0.95	0.04394
6:71539541:C:A	50	100	1	0.1227
6:71539814:C:T	50	100	0.98	0.01289
6:71540010:T:A	50	100	1	0.01126
6:71540438:A:C	50	100	1	0.3043
6:71540591:A:C	50	100	1	0.1939
6:71540651:T:C	48	100	0.98	0.3404
6:71540938:T:C	50	100	1	0.2643
6:71541749:A:G	50	100	1	0.2643
6:71542157:T:C	50	100	1	0.3019
6:71542266:C:T	50	100	0.96	0.01707
6:71542688:T:C	50	100	1	0.3046
6:71542710:T:C	50	100	1	0.3299
6:71542778:T:G	50	100	1	0.05701
6:71543042:C:T	50	100	0.98	0.02705
6:71543049:A:T	50	100	1	0.3873
6:71543156:C:T	50	100	0.96	0.01707
6:71543229:A:G	50	100	1	0.05701
6:71543304:C:T	50	100	1	0.06028
6:71543357:T:C	50	100	1	0.3315
6:71543681:G:T	50	100	1	0.04902
6:71543718:C:T	50	100	0.98	0.01707
6:71543927:A:G	50	100	1	0.3036
6:71543933:C:T	49	100	1	0.4695
6:71544128:A:G	50	100	1	0.1935
6:71544233:T:C	50	100	1	0.1935
6:71544274:C:T	50	98	1	0.4695
6:71544419:C:T	50	100	1	0.4695
6:71544599:T:C	50	100	1	0.3304
6:71544623:T:C	49	98	0.99	0.3027
6:71545044:G:C	50	100	1	0.1656
6:71545113:T:C	50	100	1	0.06881
6:71545130:G:C	50	100	1	0.1656
6:71545194:T:G	50	100	1	0.3037
6:71545401:C:A	50	100	1	0.03994
6:71545553:T:C	50	100	1	0.1656
6:71545610:G:C	50	100	1	0.1656
6:71545980:C:T	50	100	0.98	0.01688
6:71546208:T:G	50	100	1	0.02578
6:71546259:C:T	50	100	1	0.486
6:71546501:A:G	50	100	1	0.3459
6:71546860:A:G	50	100	1	0.1512
6:71547230:T:C	50	100	1	0.1661
6:71547258:A:G	50	100	1	0.1661
6:71547290:A:G	50	100	1	0.1661
6:71547349:C:A	50	100	0.99	0.1661
6:71547588:G:C	49	100	1	0.02578
6:71547636:T:C	49	100	0.99	0.1044
6:71547706:C:A	49	100	1	0.1663
6:71547874:T:C	50	100	1	0.1661
6:71547947:G:A	50	100	1	0.1661
6:71548140:A:T	50	100	1	0.01707
6:71548197:G:C	50	100	1	0.1661
6:71548266:A:G	50	100	1	0.1701
6:71548309:A:G	50	100	1	0.1661
6:71548775:C:A	50	100	1	0.01289
6:71548914:A:T	50	98	1	0.1661
6:71549070:C:G	50	100	0.91	0.01216
6:71549106:A:T	50	100	1	0.1701
6:71549126:G:C	50	100	1	0.1661
6:71549131:A:C	50	100	1	0.1661
6:71549133:C:G	50	100	1	0.1937
6:71549219:G:T	50	100	1	0.1661
6:71549353:A:G	50	100	1	0.1701
6:71549465:G:A	50	100	1	0.1663
6:71549793:C:T	50	100	1	0.1665
6:71549838:G:C	50	100	1	0.1937
6:71550072:G:T	50	100	1	0.1661
6:71550217:A:G	50	100	1	0.1124
6:71550258:A:C	50	100	1	0.3455
6:71550391:C:T	50	100	1	0.1661
6:71550476:G:A	50	100	1	0.02633
6:71550548:G:A	50	100	1	0.3457
6:71550612:A:G	50	100	1	0.1661
6:71550631:T:C	50	100	1	0.1661
6:71550677:C:G	50	100	1	0.3471
6:71550699:T:C	50	100	1	0.1665
6:71550902:T:A	50	100	1	0.1661
6:71551152:A:G	50	100	1	0.1659
6:71551290:T:G	50	100	1	0.05737
6:71551307:T:G	50	100	1	0.1701
6:71551394:C:A	50	100	1	0.1937
6:71551673:A:G	50	100	1	0.1661
6:71551762:C:T	50	100	1	0.1661
6:71552013:G:C	50	100	1	0.1661
6:71552235:A:T	50	100	0.94	0.02687
6:71552244:G:A	50	100	0.93	0.01307
6:71552483:A:G	50	100	1	0.1122
6:71552734:G:A	50	100	1	0.3457
6:71552868:G:A	50	100	1	0.1661
6:71553140:A:G	50	100	1	0.4435
6:71553505:T:A	50	100	0.99	0.1659
6:71553548:G:A	50	100	1	0.1661
6:71553636:T:C	50	98	0.99	0.1647
6:71554092:T:G	50	100	1	0.05755
6:71554156:T:C	50	100	1	0.1661
6:71554544:T:A	50	100	1	0.1667
6:71554569:T:C	50	100	1	0.1661
6:71554704:C:T	50	100	1	0.1661
6:71554930:T:C	50	100	1	0.1661
6:71555022:C:T	50	100	1	0.3292
6:71555733:T:C	50	100	1	0.1661
6:71555837:A:C	50	100	1	0.1661
6:71555860:G:A	50	100	1	0.1661
6:71555977:C:T	50	100	0.95	0.01434
6:71556067:G:T	50	100	1	0.01707
6:71556153:C:T	50	100	1	0.1665
6:71556254:G:C	50	100	1	0.1661
6:71556442:C:G	50	100	1	0.1661
6:71556736:A:G	50	100	1	0.02687
6:71556750:A:G	50	100	1	0.1661
6:71556879:T:G	50	100	1	0.1661
6:71556896:C:G	50	100	1	0.01707
6:71556968:A:G	50	100	1	0.1661
6:71557038:C:T	50	100	1	0.2237
6:71557047:C:A	50	100	1	0.3292
6:71557193:G:A	50	100	1	0.1661
6:71557276:T:G	50	100	1	0.02687
6:71557333:T:C	50	100	0.98	0.1663
6:71557540:A:C	50	100	1	0.1661
6:71557557:C:T	50	100	0.99	0.1661
6:71557916:T:C	50	98	1	0.02741
6:71557943:T:C	50	100	0.99	0.1661
6:71557969:T:C	50	100	1	0.1661
6:71557974:T:G	50	100	1	0.1661
6:71558001:A:G	50	100	1	0.1663
6:71558018:G:T	50	100	0.99	0.1663
6:71558026:T:A	50	100	1	0.01271
6:71558324:G:A	50	100	1	0.1665
6:71558328:G:T	50	100	1	0.1665
6:71558399:C:T	50	100	1	0.1665
6:71558414:C:A	50	100	1	0.1665
6:71558431:A:G	50	100	1	0.1665
6:71558438:T:A	50	100	1	0.02723
6:71558473:C:T	50	100	1	0.01543
6:71558493:A:C	50	100	1	0.1937
6:71558497:A:G	50	100	1	0.2106
6:71558597:G:T	50	100	1	0.1665
6:71558679:G:T	50	100	1	0.1667
6:71558704:G:A	50	100	1	0.1665
6:71558746:A:C	50	100	1	0.1665
6:71558762:T:C	50	100	1	0.1665
6:71558861:T:C	50	100	1	0.01198
6:71558881:A:C	50	100	1	0.1665
6:71558884:A:C	50	100	1	0.1665
6:71558995:C:T	50	100	0.96	0.1665
6:71559008:C:T	50	100	1	0.1665
6:71559119:C:T	50	100	1	0.1665
6:71559328:A:G	50	100	0.98	0.01289
6:71559342:A:G	50	100	1	0.1216
6:71559348:G:A	50	100	1	0.01434
6:71559459:C:T	50	100	1	0.1663
6:71559539:C:T	50	100	1	0.4439
6:71559770:T:C	50	100	1	0.1937
6:71559835:A:C	50	100	1	0.06082
6:71559878:T:G	50	98	1	0.1834
6:71559922:A:G	50	100	1	0.1663
6:71560448:G:A	49	98	1	0.1505
6:71560451:T:C	50	100	1	0.1663
6:71560580:C:T	50	100	1	0.1663
6:71560581:A:G	50	100	0.97	0.1663
6:71561079:T:C	50	100	1	0.1663
6:71561271:G:A	50	100	1	0.01289
6:71561353:T:C	50	100	1	0.1663
6:71561370:G:C	50	100	1	0.1122
6:71561405:G:A	50	100	1	0.01761
6:71561414:C:A	50	100	1	0.1663
6:71561447:C:T	49	100	0.99	0.1042
6:71561481:T:A	50	98	1	0.1663
6:71561492:G:T	50	100	1	0.1885
6:71561494:G:T	50	100	1	0.1885
6:71561505:T:C	49	98	1	0.1663
6:71561548:G:A	50	100	1	0.1663
6:71561625:A:G	47	91.5	1	0.1665
6:71561695:T:C	50	100	1	0.1663
6:71561711:C:T	50	100	1	0.1663
6:71561964:T:C	50	100	1	0.1663
6:71562023:C:G	50	100	1	0.1663
6:71562050:A:C	50	100	1	0.1663
6:71562124:A:G	50	100	1	0.01307
6:71562142:C:A	50	96	0.96	0.1249
6:71562247:A:C	50	100	1	0.1665
6:71562297:T:C	50	100	0.99	0.1667
6:71562333:A:T	50	100	1	0.1665
6:71562492:T:C	50	100	1	0.01289
6:71562519:T:C	50	98	1	0.1668
6:71562612:C:G	50	98	1	0.1665
6:71562673:A:G	50	98	1	0.1667
6:71562705:G:T	50	98	1	0.1667
6:71562743:A:G	50	98	1	0.1665
6:71562764:A:G	50	94	1	0.1665
6:71562793:C:T	50	96	1	0.1218
6:71562969:T:G	50	98	1	0.3246
6:71563013:C:A	50	98	1	0.1667
6:71563136:G:T	50	98	0.97	0.1672
6:71563220:G:A	50	100	1	0.4862
6:71563234:G:T	50	100	1	0.1665
6:71563312:G:A	50	100	1	0.1665
6:71563385:G:A	50	100	1	0.1663
6:71563541:A:C	50	100	1	0.1663
6:71563555:G:A	50	100	1	0.1661
6:71563599:C:T	49	100	1	0.1934
6:71563656:G:A	50	100	1	0.1663
6:71563721:G:A	50	100	1	0.1659
6:71563745:C:G	50	100	1	0.1659
6:71563767:G:A	50	100	1	0.01707
6:71564017:C:T	50	100	1	0.1658
6:71564098:A:C	50	100	1	0.05919
6:71564206:A:G	50	100	1	0.1659
6:71564412:A:G	50	100	1	0.1659
6:71564417:A:G	50	100	1	0.1659
6:71564585:A:G	50	100	1	0.02397
6:71564593:T:C	50	100	1	0.1658
6:71564708:A:C	50	100	1	0.1137
6:71564912:C:A	50	100	1	0.1663
6:71565008:A:C	50	100	1	0.1663
6:71565129:A:C	50	100	1	0.01289
6:71565140:A:G	50	100	1	0.1663
6:71565142:G:A	50	100	1	0.1663
6:71565167:A:T	50	100	0.99	0.1044
6:71565295:A:G	50	100	1	0.1661
6:71565330:A:G	50	100	1	0.1661
6:71565421:A:T	50	100	0.99	0.1044
6:71565463:A:G	50	100	1	0.1661
6:71565763:A:G	50	100	1	0.1661
6:71565921:A:C	50	100	1	0.01707
6:71565937:C:A	50	100	1	0.01289
6:71565944:C:T	50	100	1	0.1661
6:71566134:T:C	50	100	1	0.1659
6:71566224:A:G	50	100	1	0.1289
6:71566281:T:C	50	100	1	0.1659
6:71566294:G:T	50	100	1	0.1659
6:71566399:A:G	50	100	1	0.1656
6:71566699:G:A	50	100	1	0.05773
6:71566905:T:G	50	100	1	0.1661
6:71566967:C:A	50	100	1	0.1661
6:71567166:A:G	50	100	1	0.4864
6:71567329:G:A	50	100	1	0.1661
6:71567348:T:G	50	100	1	0.1661
6:71567421:C:T	50	98	1	0.1674
6:71567422:A:G	50	100	0.86	0.01289
6:71568030:G:A	50	100	0.99	0.05392
6:71568218:C:T	50	100	1	0.1885
6:71568232:G:A	50	100	1	0.1661
6:71568254:C:G	50	100	1	0.112
6:71568268:G:A	50	100	1	0.1661
6:71568324:T:A	50	100	1	0.02723
6:71568391:A:T	49	91.8	0.99	0.4828
6:71568591:G:A	50	100	1	0.1668
6:71568611:A:C	50	100	1	0.1834
6:71568808:A:T	50	98	0.99	0.1839
6:71568838:A:C	50	100	1	0.1659
6:71568909:A:G	50	100	1	0.1661
6:71568933:A:G	50	100	1	0.01707
6:71568957:T:A	50	100	1	0.1659
6:71568975:A:C	50	100	1	0.01289
6:71568984:A:G	50	100	1	0.1659
6:71569076:G:T	50	100	1	0.1661
6:71569318:G:A	50	100	1	0.1836
6:71569346:T:C	50	100	0.92	0.05719
6:71569627:T:C	50	98	0.99	0.06754
6:71569699:T:C	50	100	1	0.1886
6:71569944:T:A	50	100	1	0.1659
6:71570003:G:A	50	100	0.9	0.02614
6:71570132:T:G	50	100	1	0.1663
6:71570143:G:C	50	100	1	0.1658
6:71570173:A:G	50	100	1	0.05664
6:71570200:A:G	50	98	1	0.1659
6:71570243:A:G	50	100	1	0.1658
6:71570921:A:G	50	98	1	0.01325
6:71570926:C:T	50	100	1	0.01307
6:71571020:A:T	50	98	1	0.1476
6:71571055:G:A	50	100	1	0.01307
6:71571083:A:T	50	100	0.99	0.05755
6:71571129:C:T	50	100	1	0.01307
6:71571160:G:A	50	100	1	0.1476
6:71571223:A:C	50	100	1	0.02669
6:71571597:T:C	50	100	1	0.01307
6:71571834:T:C	50	100	1	0.01307
6:71571891:T:C	50	100	1	0.01307
6:71571965:T:C	50	100	1	0.01398
6:71572117:A:C	50	100	1	0.01307
6:71572132:A:G	50	100	1	0.01307
6:71572166:A:G	50	100	1	0.01344
6:71572229:T:C	50	100	0.99	0.3312
6:71572366:A:T	50	100	1	0.01307
6:71572523:A:G	50	100	0.94	0.01416
6:71572638:T:C	46	95.7	0.65	0.0138
6:71572682:C:T	36	91.7	0.75	0.01325
6:71572688:T:C	22	77.3	0.96	0.03976
6:71572853:A:G	45	100	1	0.01325
6:71572902:T:C	46	100	0.96	0.01598
6:71573007:G:A	50	100	1	0.01307
6:71573083:C:T	50	98	0.96	0.1705
6:71573222:A:G	50	100	1	0.1476
6:71573334:A:T	50	100	1	0.2021
6:71573410:A:C	50	100	1	0.01362
6:71573430:G:A	50	100	0.95	0.05301
6:71573507:C:G	50	100	0.98	0.01307
6:71573596:C:T	50	100	0.97	0.05683
6:71573653:A:G	50	100	1	0.2004
6:71573740:C:T	50	100	1	0.1874
6:71573841:C:T	50	100	1	0.01307
6:71573900:C:T	50	100	0.98	0.01307
6:71573998:G:A	50	100	0.94	0.0846
6:71574104:A:G	50	100	1	0.01307
6:71574154:C:T	50	100	1	0.01307
6:71574172:T:C	50	100	1	0.01307
6:71574348:C:T	50	100	1	0.01307
6:71574403:G:A	50	100	1	0.01325
6:71574614:G:A	50	100	1	0.01325
6:71574631:T:C	50	100	1	0.01307
6:71574655:T:G	50	100	1	0.01325
6:71574686:G:A	50	100	1	0.01307
6:71574847:A:G	50	100	1	0.01307
6:71574848:T:C	50	100	1	0.2021
6:71575130:G:A	50	100	1	0.01307
6:71575168:C:T	50	100	1	0.01307
6:71575271:A:G	50	100	1	0.01307
6:71575372:T:C	50	100	1	0.01307
6:71575404:G:A	50	100	1	0.01307
6:71575449:C:A	50	100	0.94	0.05664
6:71575459:A:G	50	100	1	0.01307
6:71575579:G:A	50	100	1	0.01307
6:71575764:C:T	50	100	1	0.01307
6:71575818:C:A	50	100	1	0.01307
6:71576024:C:T	50	100	1	0.01307
6:71576287:T:C	50	100	1	0.2023
6:71576349:C:T	50	100	1	0.01325
6:71576364:T:C	50	100	1	0.0138
6:71576411:G:A	50	100	1	0.01307
6:71576536:C:T	50	100	1	0.01307
6:71576904:C:A	50	100	0.99	0.1467
6:71577005:C:T	50	100	0.95	0.01307
6:71577135:C:T	50	100	0.99	0.4791
6:71577255:G:A	50	100	1	0.01307
6:71577311:G:T	50	100	1	0.01307
6:71577343:A:C	50	100	1	0.01307
6:71577560:C:T	50	100	1	0.01307
6:71577889:G:C	49	100	1	0.01307
6:71577922:G:A	50	100	1	0.02741
6:71577923:T:A	50	100	1	0.01307
6:71578000:C:A	50	100	1	0.01325
6:71578068:C:T	50	100	1	0.112
6:71578228:T:C	50	100	1	0.01307
6:71578405:T:C	50	100	0.99	0.3471
6:71578485:T:G	50	100	1	0.01307
6:71578494:T:A	50	100	1	0.05646
6:71578601:A:G	50	100	0.91	0.01307
6:71578630:C:A	50	100	1	0.1215
6:71578850:C:T	50	100	0.86	0.02269
6:71579264:C:A	50	100	0.92	0.01362
6:71579340:G:A	50	100	1	0.02741
6:71579368:G:A	50	100	1	0.01307
6:71579861:G:T	50	100	0.99	0.01325
6:71579864:A:G	50	100	1	0.01307
6:71579948:A:G	50	100	1	0.1483
6:71580036:A:G	50	100	1	0.01325
6:71580122:A:G	50	100	1	0.01307
6:71580208:G:A	50	100	1	0.05628
6:71580377:C:T	50	100	1	0.3408
6:71580475:A:G	50	100	1	0.01307
6:71580529:C:T	50	100	1	0.01325
6:71580690:G:A	50	100	1	0.01307
6:71580693:G:A	50	100	1	0.01307
6:71580740:A:T	50	100	0.95	0.0138
6:71580759:T:A	50	100	1	0.02251
6:71580863:T:G	50	100	1	0.01434
6:71580910:A:T	50	100	1	0.01307
6:71580954:G:A	50	100	0.97	0.02669
6:71581010:A:C	50	100	0.99	0.1051
6:71581192:T:C	50	100	1	0.01307
6:71581365:T:A	50	100	0.97	0.05664
6:71581481:C:T	50	100	0.94	0.02487
6:71581617:G:C	50	100	0.96	0.01362
6:71581776:T:G	50	100	0.97	0.2144
6:71581831:T:G	50	96	0.96	0.2653
6:71581887:T:C	50	100	0.97	0.02433
6:71581918:T:C	50	100	0.93	0.02251
6:71582412:C:T	50	100	1	0.01235
6:71582762:T:G	50	100	1	0.05247
6:71582835:G:C	50	100	1	0.05247
6:71582984:G:T	50	98	0.98	0.1716
6:71583570:C:T	50	100	0.99	0.2279
6:71584021:T:C	50	100	1	0.05247
6:71584043:G:A	50	100	0.99	0.3606
6:71584152:C:T	50	100	0.99	0.3669
6:71584215:T:C	50	100	0.99	0.1734
6:71584397:T:A	50	100	1	0.2947
6:71584647:A:T	50	100	0.99	0.2262
6:71584836:C:G	50	98	1	0.2941
6:71584869:C:G	50	100	0.96	0.01089
6:71584899:G:C	50	98	1	0.05192
6:71584942:C:T	50	100	1	0.03086
6:71585126:T:G	50	100	1	0.2939
6:71585358:A:G	50	100	0.99	0.1581
6:71585398:G:A	50	100	1	0.02088
6:71585480:G:A	50	100	0.99	0.1151
6:71585508:A:T	50	100	1	0.1478
6:71585963:G:A	50	100	0.99	0.1732
6:71585989:C:T	50	100	1	0.01688
6:71586104:A:G	43	81.4	0.98	0.1805
6:71586106:A:G	48	81.2	0.99	0.1745
6:71586175:C:T	50	100	1	0.02088
6:71586329:G:C	50	100	0.99	0.1589
6:71586389:G:A	50	100	1	0.02088
6:71586440:T:C	50	100	0.96	0.01053
6:71588492:G:A	50	98	0.9	0.08642
6:71588775:C:A	50	100	1	0.05247
6:71590071:G:C	50	100	1	0.06481
6:71590831:T:C	50	100	1	0.2878
6:71591962:G:A	50	100	1	0.1612
6:71592332:C:A	50	100	0.99	0.06481
6:71593122:C:G	50	100	0.97	0.01707
6:71593298:A:G	50	100	1	0.303
6:71593636:A:G	50	100	1	0.161
6:71593856:T:C	50	100	0.99	0.1278
6:71594212:G:C	50	100	1	0.1583
6:71594538:A:T	50	100	1	0.1298
6:71594969:C:G	50	100	1	0.161
6:71594985:T:C	50	100	1	0.1612
6:71595051:T:C	50	100	1	0.1609
6:71595372:A:G	50	100	1	0.161
6:71595426:T:G	50	100	1	0.1609
6:71595609:A:T	50	100	1	0.161
6:71595864:G:A	50	100	1	0.161
6:71595956:G:A	50	100	1	0.3068
6:71596032:T:A	50	100	1	0.3281
6:71596056:G:A	50	100	1	0.161
6:71596096:G:A	50	100	1	0.06481
6:71596371:G:A	50	100	1	0.1612
6:71596409:C:T	50	100	1	0.06481
6:71596419:A:G	50	100	0.96	0.02106
6:71596457:C:G	50	100	1	0.161
6:71596765:T:C	50	100	1	0.1238
6:71597015:T:G	50	100	1	0.161
6:71597110:G:A	49	100	1	0.161
6:71597231:A:G	50	100	1	0.1478
6:71597399:G:A	50	100	1	0.06481
6:71597509:T:C	50	100	1	0.3275
6:71597513:A:T	50	100	1	0.161
6:71597906:G:C	50	100	1	0.1634
6:71598080:A:G	50	100	0.96	0.02106
6:71598108:A:C	50	100	1	0.2571
6:71598311:A:G	50	100	1	0.3284
6:71598685:C:T	50	100	1	0.161
6:71599732:G:C	50	100	0.99	0.1275
6:71600114:G:C	50	100	0.9	0.03141
6:71600286:G:A	50	98	1	0.161
6:71600555:G:A	50	100	0.9	0.02397
6:71600629:C:T	50	100	1	0.1609
6:71602368:A:G	50	100	0.96	0.07898
6:71602831:A:G	50	100	1	0.06481
6:71602914:G:A	50	100	1	0.161
6:71603334:T:G	50	100	1	0.161
6:71603594:G:A	50	100	1	0.161
6:71603805:A:C	45	100	0.98	0.01035
6:71603827:T:C	22	95.5	0.72	0.04648
6:71604226:T:A	50	100	1	0.1255
6:71604253:T:C	50	100	0.99	0.1618
6:71604486:A:G	50	100	1	0.1621
6:71604752:A:T	50	100	1	0.1612
6:71605074:A:T	50	100	1	0.06481
6:71605338:G:A	50	100	1	0.06481
6:71605391:G:A	50	100	1	0.1612
6:71605721:C:T	50	100	1	0.1612
6:71605829:C:A	50	100	1	0.06481
6:71605943:A:G	50	100	1	0.3282
6:71606082:C:A	50	100	1	0.01271
6:71606131:C:G	50	100	1	0.161
6:71606305:G:A	50	100	1	0.1612
6:71606527:A:G	50	100	1	0.09858
6:71606846:T:C	50	100	1	0.161
6:71607345:A:G	50	100	1	0.161
6:71607563:A:G	50	100	1	0.124
6:71608329:C:G	50	100	1	0.1612
6:71608440:C:T	50	100	1	0.161
6:71608600:T:C	50	100	0.93	0.01289
6:71608679:A:G	50	100	0.95	0.08152
6:71609341:G:T	50	100	1	0.1231
6:71609376:G:T	50	100	1	0.1472
6:71609564:T:A	49	91.8	0.98	0.3863
6:71609566:T:A	49	95.9	1	0.3014
6:71609656:T:C	50	100	1	0.1255
6:71610079:T:C	50	100	1	0.4993
6:71610442:G:A	50	100	1	0.1242
6:71610484:T:G	50	100	1	0.1242
6:71611281:C:T	50	98	1	0.1614
6:71611314:C:T	50	100	1	0.3166
6:71611433:T:C	49	91.8	0.98	0.3083
6:71611435:T:C	49	95.9	0.81	0.01543
6:71611963:T:C	50	100	0.9	0.01725
6:71612048:T:G	50	100	1	0.4272
6:71612199:G:T	50	100	1	0.4072
6:71612258:C:A	50	100	1	0.4359
6:71612734:C:T	50	100	1	0.01126
6:71613116:T:C	50	100	1	0.01126
6:71613258:C:A	50	100	1	0.06536
6:71613940:C:T	50	100	0.98	0.04067
6:71614147:C:T	50	100	1	0.4976
6:71614223:T:C	50	100	1	0.3177
6:71614577:A:G	50	100	1	0.09513
6:71614838:C:T	50	100	1	0.06245
6:71615057:G:A	50	100	1	0.06572
6:71615137:T:C	50	100	1	0.06572
6:71615954:G:A	50	100	1	0.06572
6:71616246:C:A	50	100	1	0.2524
6:71616415:A:G	50	100	1	0.06572
6:71616566:C:G	50	100	1	0.0158
6:71616807:C:T	50	100	1	0.1276
6:71616808:G:A	50	100	1	0.317
6:71617033:G:A	50	100	1	0.148
6:71617081:C:A	50	100	0.98	0.07861
6:71617084:A:G	50	100	0.9	0.01707
6:71617216:C:T	50	100	1	0.08152
6:71617241:G:A	50	100	0.94	0.03413
6:71617329:T:C	50	100	0.98	0.07879
6:71617538:T:C	50	100	1	0.01144
6:71617842:G:A	50	98	1	0.148
6:71618052:G:C	50	100	1	0.06609
6:71618106:T:C	50	100	0.99	0.01816
6:71618211:G:A	50	100	1	0.01816
6:71618230:G:C	50	98	1	0.1478
6:71618311:T:C	50	100	1	0.01816
6:71618359:G:A	50	100	1	0.317
6:71618779:A:T	50	100	1	0.1478
6:71619226:T:C	50	100	0.9	0.01707
6:71619652:T:A	50	100	1	0.0158
6:71619884:C:T	50	100	1	0.0659
6:71619906:A:G	50	100	1	0.3489
6:71620088:T:C	50	100	1	0.09641
6:71620385:C:T	50	100	1	0.301
6:71620493:A:C	50	100	1	0.301
6:71620714:C:T	50	100	1	0.06609
6:71620750:G:A	50	100	1	0.07534
6:71621113:C:T	50	100	0.9	0.01725
6:71621135:C:T	50	100	1	0.0158
6:71621321:C:T	50	100	1	0.02052
6:71621341:A:C	50	100	0.97	0.1478
6:71621550:G:A	50	100	0.99	0.0158
6:71622158:C:T	50	100	1	0.06609
6:71622440:G:A	50	100	1	0.0158
6:71622681:T:C	50	100	1	0.06609
6:71623190:G:A	50	100	1	0.06609
6:71623440:T:C	50	100	0.97	0.06954
6:71623761:G:T	50	100	1	0.01688
6:71623911:C:T	50	100	0.9	0.01707
6:71624083:C:T	50	100	1	0.06609
6:71624091:C:T	50	100	1	0.1578
6:71624190:C:G	50	100	1	0.0158
6:71624264:C:T	50	100	1	0.06609
6:71624573:T:C	50	100	1	0.08206
6:71624606:C:T	50	100	1	0.08551
6:71624795:T:C	50	100	0.94	0.08824
6:71624949:A:G	50	100	1	0.0158
6:71625050:A:G	50	100	1	0.3012
6:71625146:C:G	50	100	1	0.01816
6:71625221:G:C	50	100	0.88	0.02433
6:71625242:A:C	50	100	1	0.3488
6:71625394:C:T	50	100	1	0.06609
6:71625466:C:T	50	100	0.93	0.01198
6:71625496:T:C	50	100	1	0.0158
6:71625748:T:A	50	100	1	0.01471
6:71625930:A:G	50	100	1	0.01362
6:71625955:T:C	50	100	1	0.148
6:71626109:T:C	50	100	1	0.0158
6:71626250:A:G	50	100	1	0.1478
6:71626385:C:T	50	100	1	0.06609
6:71626536:C:T	50	100	1	0.01471
6:71626747:A:C	50	100	1	0.06627
6:71626831:A:G	50	100	1	0.1195
6:71627015:C:T	50	100	1	0.0158
6:71627234:T:C	50	100	0.9	0.01707
6:71627314:C:T	50	100	1	0.1578
6:71628151:G:A	50	100	1	0.0158
6:71628369:C:T	50	100	0.9	0.01707
6:71628439:T:C	50	100	1	0.01616
6:71628532:T:C	50	98	0.83	0.01688
6:71629232:T:C	50	100	1	0.06609
6:71629508:C:G	50	100	1	0.01816
6:71629716:G:A	50	100	1	0.0158
6:71629863:A:G	50	100	1	0.1416
6:71630141:C:T	50	100	1	0.01634
6:71630354:T:G	50	100	1	0.01816
6:71630356:C:T	50	100	1	0.01634
6:71630632:T:A	50	100	1	0.01816
6:71630772:T:A	50	100	1	0.06609
6:71630820:G:T	50	100	1	0.148
6:71630857:G:T	50	100	1	0.0158
6:71630923:T:A	50	100	1	0.3012
6:71631745:G:A	50	100	1	0.2522
6:71632139:T:G	50	100	1	0.01216
6:71632155:A:G	50	100	1	0.06609
6:71632557:A:G	50	100	0.98	0.1667
6:71632830:G:A	50	100	1	0.148
6:71633721:C:T	49	100	1	0.1846
6:71633855:T:C	50	100	1	0.2582
6:71634074:C:A	50	100	1	0.06645
6:71634292:T:C	50	100	1	0.0158
6:71634871:G:T	50	100	1	0.01816
6:71634952:C:G	50	100	1	0.0167
6:71635093:G:A	50	100	1	0.0158
6:71635166:G:A	50	100	1	0.0158
6:71635223:C:A	50	100	1	0.01598
6:71635529:A:G	50	100	1	0.0158
6:71635928:T:C	50	100	1	0.0158
6:71636155:A:G	50	100	1	0.0167
6:71636289:G:C	50	100	1	0.1494
6:71636417:G:A	50	100	0.9	0.01725
6:71636635:A:C	50	100	1	0.06245
6:71636769:C:T	50	100	1	0.1585
6:71636790:A:G	50	100	1	0.0158
6:71636812:C:T	50	100	1	0.0158
6:71636890:A:G	50	100	1	0.0158
6:71636987:C:T	50	100	1	0.3475
6:71637594:T:C	50	100	1	0.1585
6:71637782:G:A	50	100	1	0.06609
6:71637920:A:C	50	100	0.9	0.01725
6:71638121:G:A	50	98	1	0.2317
6:71638218:G:A	50	100	1	0.2333
6:71638400:C:A	50	100	1	0.3847
6:71638641:A:G	50	100	0.98	0.06845
6:71638761:C:T	50	100	1	0.0167
6:71638764:C:A	50	100	1	0.06264
6:71639206:A:T	50	100	1	0.06609
6:71639284:G:T	50	100	1	0.01688
6:71639365:C:T	50	98	1	0.1492
6:71639565:G:A	50	100	1	0.317
6:71639820:G:A	50	100	1	0.06609
6:71639925:G:A	50	100	1	0.06609
6:71639986:C:T	50	100	1	0.1276
6:71641111:G:A	50	100	1	0.3179
6:71641337:G:A	50	100	0.9	0.01707
6:71641466:A:G	50	100	0.98	0.06881
6:71641606:T:A	50	100	1	0.01688
6:71641690:G:A	50	100	1	0.402
6:71641968:C:T	50	100	1	0.06609
6:71642376:G:T	50	100	1	0.3192
6:71642958:C:T	50	100	1	0.01216
6:71643000:T:C	50	100	1	0.06609
6:71643033:G:A	50	100	0.9	0.01707
6:71643048:T:C	50	100	1	0.01616
6:71643258:T:C	50	100	1	0.0167
6:71643920:A:G	50	100	1	0.1353
6:71643921:C:T	50	100	1	0.1848
6:71644222:G:A	50	100	1	0.09405
6:71644309:C:A	49	98	1	0.4018
6:71644603:C:T	50	100	0.99	0.09405
6:71644604:G:T	50	98	0.95	0.05065
6:71644689:C:G	50	98	0.96	0.05973
6:71644701:C:T	50	100	1	0.09405
6:71644777:C:T	50	98	1	0.4011
6:71644913:C:T	50	100	1	0.3164
6:71645193:C:T	50	100	1	0.09423
6:71645439:G:A	50	100	1	0.08406
6:71645482:C:T	50	100	0.98	0.1164
6:71645657:G:C	50	98	0.9	0.02215
6:71646416:C:T	50	100	1	0.09641
6:71646475:G:A	50	100	1	0.06609
6:71646544:G:A	50	100	1	0.06645
6:71646558:A:G	50	100	0.9	0.01707
6:71646644:C:G	50	100	1	0.2322
6:71646669:G:A	50	100	0.9	0.01707
6:71646907:T:A	50	100	0.88	0.01743
6:71646984:C:A	50	98	0.77	0.01725
6:71647035:A:G	50	100	1	0.148
6:71647057:T:C	50	100	1	0.2322
6:71647077:G:A	50	100	1	0.3164
6:71648051:T:A	50	98	1	0.01017
6:71648084:T:A	50	100	1	0.3164
6:71649606:C:G	50	100	1	0.1848
6:71649661:A:G	50	100	0.9	0.01707
6:71649738:G:T	50	96	0.95	0.06917
6:71649766:G:T	50	96	0.98	0.4072
6:71649897:G:A	50	100	1	0.03577
6:71650107:T:G	50	100	1	0.03195
6:71651638:A:G	50	100	0.93	0.05519
6:71652862:G:C	50	96	1	0.4021
6:71653060:C:T	50	100	1	0.2318
6:71653621:G:A	50	100	0.99	0.1848
6:71653678:C:T	50	100	0.96	0.01961
6:71653917:A:G	50	100	1	0.4036
6:71655494:T:C	50	100	1	0.1848
6:71655854:A:G	50	100	1	0.1487
6:71656358:G:T	50	100	1	0.09405
6:71656638:G:A	50	100	1	0.3166
6:71656697:C:A	50	100	1	0.2999
6:71656828:A:T	50	100	1	0.1848
6:71657148:G:A	50	98	0.94	0.08769
6:71657340:G:C	50	100	1	0.06609
6:71657576:T:C	50	100	1	0.3711
6:71657973:C:G	50	100	1	0.02905
6:71658186:G:A	50	100	0.98	0.065
6:71658563:G:C	50	100	0.89	0.02415
6:71659864:T:C	50	100	1	0.08569
6:71660088:G:A	50	100	1	0.03014
6:71660148:G:A	50	100	1	0.2317
6:71660327:C:T	50	100	1	0.0167
6:71660339:G:A	50	100	1	0.06554
6:71660963:G:A	50	100	1	0.2318
6:71661298:T:C	50	100	1	0.06554
6:71662204:A:G	50	100	1	0.3164
6:71662526:C:T	50	98	1	0.1487
6:71662789:C:T	50	98	1	0.1485
6:71662790:T:G	50	100	1	0.1848
6:71664127:C:T	50	100	1	0.2992
6:71664628:T:A	50	100	1	0.1483
6:71665394:G:A	50	100	0.99	0.04866
6:71665451:A:G	50	100	0.99	0.254
6:71665510:C:A	49	100	1	0.09277
6:71665789:A:G	50	100	0.98	0.01707
6:71665957:T:G	50	100	1	0.01053
6:71666133:C:T	50	98	1	0.4956
6:71666546:T:A	50	100	1	0.06663
6:71667082:T:G	50	100	1	0.1587
6:71667130:T:G	50	100	1	0.07335
6:71667230:T:C	50	100	1	0.1583
6:71667266:C:T	50	100	1	0.01253
6:71668076:A:C	50	100	1	0.1489
6:71668326:T:A	50	100	1	0.1489
6:71668675:C:G	50	100	1	0.06645
6:71668766:C:T	50	100	1	0.1053
6:71669421:A:G	50	100	1	0.06645
6:71669629:C:T	50	100	0.97	0.02451
6:71669809:G:A	50	100	1	0.08642
6:71669825:C:T	50	100	1	0.1327
6:71670953:T:G	50	100	0.99	0.1494
6:71671373:A:T	50	100	1	0.02905
6:71671518:C:T	50	100	1	0.02941
6:71671736:C:G	50	100	1	0.1645
6:71671740:G:T	50	100	1	0.06645
6:71671929:A:G	50	98	1	0.1645
6:71672025:C:T	50	100	1	0.0138
6:71672642:A:G	50	100	1	0.1038
6:71672798:G:A	50	100	1	0.124
6:71673212:T:C	50	100	0.97	0.02433
6:71673295:T:C	50	100	1	0.1658
6:71673436:A:G	50	100	1	0.1641
6:71673895:G:C	50	100	0.99	0.15
6:71674433:G:A	50	100	1	0.15
6:71674595:T:G	50	100	1	0.1498
6:71674723:T:A	50	98	1	0.09749
6:71674838:G:A	50	100	0.89	0.01616
6:71674892:T:C	50	100	1	0.3678
6:71675379:T:C	50	100	1	0.06645
6:71675381:A:G	50	100	1	0.06645
6:71675608:G:A	50	100	1	0.4815
6:71676114:G:T	50	100	1	0.063
6:71676298:G:A	50	100	1	0.1658
6:71676453:T:G	50	98	1	0.3736
6:71676705:A:G	50	100	0.9	0.08787
6:71676842:C:T	50	100	1	0.01707
6:71676895:C:T	50	98	1	0.09459
6:71677058:T:C	50	100	1	0.15
6:71677159:C:T	50	100	1	0.02887
6:71677406:C:A	50	98	1	0.09786
6:71678447:C:A	50	98	1	0.02959
6:71679332:T:G	49	91.8	0.96	0.01943
6:71679333:G:T	49	93.9	0.98	0.0207
6:71679524:G:C	50	98	1	0.06627
6:71679686:C:A	50	100	1	0.02941
6:71679731:G:C	50	100	0.99	0.1759
6:71679887:T:C	50	100	1	0.3664
6:71681082:A:G	50	100	1	0.0256
6:71681315:A:C	50	100	1	0.1369
6:71681651:A:C	50	100	1	0.02923
6:71681822:G:A	50	100	1	0.1369
6:71682013:G:A	50	100	1	0.4533
6:71682430:A:G	50	100	1	0.02959
6:71682524:T:C	50	100	0.99	0.2039
6:71682800:G:C	50	100	1	0.451
6:71683238:G:A	50	100	1	0.1291
6:71683585:G:A	50	100	1	0.3656
6:71684155:G:T	50	100	0.95	0.01924
6:71684505:T:A	50	100	1	0.02959
6:71685399:A:T	50	100	1	0.02542
6:71685695:T:G	50	100	1	0.2894
6:71686132:G:A	49	100	1	0.4526
6:71686195:G:C	50	100	1	0.3658
6:71686238:C:T	50	100	1	0.06609
6:71686329:G:C	50	100	1	0.1369
6:71686545:T:C	50	100	1	0.1071
6:71686630:A:C	50	100	1	0.3368
6:71686634:A:G	50	100	0.84	0.06354
6:71686686:G:A	50	100	1	0.1369
6:71686872:T:C	50	100	1	0.3615
6:71687151:A:G	50	100	1	0.06954
6:71687255:A:G	50	100	1	0.06954
6:71687469:A:G	50	100	1	0.06954
6:71687495:G:A	50	100	1	0.06845
6:71687613:T:G	50	100	1	0.1503
6:71688095:A:G	50	100	0.99	0.2075
6:71688236:C:G	50	100	0.98	0.02378
6:71688736:G:A	50	100	1	0.03086
6:71688809:C:T	50	100	1	0.4528
6:71689197:A:G	50	100	1	0.3656
6:71689581:G:T	50	100	0.73	0.02977
6:71689927:A:G	50	100	1	0.1367
6:71690150:C:G	50	100	0.98	0.02378
6:71690162:C:G	50	100	1	0.02524
6:71690359:A:C	50	100	1	0.06627
6:71690581:T:G	50	100	1	0.03086
6:71690744:G:T	50	100	1	0.337
6:71690964:T:A	50	98	1	0.4659
6:71691392:G:A	50	100	1	0.06826
6:71691700:A:G	50	100	0.99	0.2032
6:71691844:A:C	50	100	1	0.06826
6:71691950:T:G	50	100	1	0.1816
6:71692107:A:G	50	100	1	0.1494
6:71692738:T:C	50	100	1	0.1369
6:71692902:G:C	50	100	1	0.06826
6:71693161:G:C	50	100	0.94	0.03994
6:71693313:C:T	50	100	0.98	0.08515
6:71693452:G:A	50	100	1	0.06826
6:71693655:C:T	50	100	1	0.03086
6:71693723:A:G	50	100	1	0.06845
6:71694224:A:G	50	100	0.99	0.2033
6:71694299:A:G	50	100	1	0.4528
6:71694307:T:C	50	100	1	0.1503
6:71694326:G:A	50	100	1	0.06826
6:71694329:T:A	50	100	0.96	0.02505
6:71694468:T:C	50	100	1	0.3655
6:71694509:G:A	50	100	1	0.3829
6:71694961:G:A	50	100	1	0.01797
6:71695108:C:T	50	100	1	0.06972
6:71695200:G:A	50	100	1	0.453
6:71695210:A:G	50	100	1	0.06826
6:71695215:C:T	50	100	1	0.1812
6:71695297:G:A	50	100	1	0.1503
6:71695595:A:G	50	100	1	0.01344
6:71695745:A:G	50	100	1	0.02941
6:71695852:A:G	50	100	1	0.0699
6:71695880:C:T	50	100	1	0.3943
6:71696521:C:T	50	100	1	0.01725
6:71696616:T:G	50	100	1	0.3905
6:71698460:A:G	50	100	0.99	0.3735
6:71698549:C:T	50	100	1	0.1501
6:71698577:A:G	50	100	0.84	0.01089
6:71698956:C:T	50	100	0.99	0.09586
6:71699117:C:T	50	100	1	0.3736
6:71699226:A:G	50	100	1	0.06627
6:71699407:T:A	50	98	0.99	0.4866
6:71699689:G:A	50	100	0.99	0.3981
6:71699959:G:A	50	100	1	0.1859
6:71700087:A:G	50	98	1	0.02923
6:71700564:T:A	50	100	0.91	0.04956
6:71700614:G:A	50	100	1	0.02905
6:71700695:G:A	50	100	1	0.01144
6:71702133:T:C	50	100	0.98	0.08914
6:71702224:C:T	50	100	1	0.01107
6:71702225:A:G	50	100	1	0.02959
6:71702760:G:A	50	98	1	0.3918
6:71703344:C:G	50	100	1	0.155
6:71703367:G:A	50	98	1	0.1975
6:71703609:T:C	50	100	1	0.1006
6:71703814:A:G	50	100	1	0.09677
6:71705105:G:A	50	98	1	0.211
6:71705991:G:A	50	100	0.99	0.03286
6:71706168:A:G	50	98	1	0.1716
6:71706228:A:G	50	100	1	0.197
6:71706235:T:A	50	100	1	0.01035
6:71706246:G:A	50	100	0.99	0.1543
6:71706755:A:C	50	100	1	0.197
6:71707840:G:A	50	98	0.95	0.155
6:71708285:G:A	50	100	1	0.02723
6:71708419:C:T	50	100	0.95	0.07916
6:71708523:T:G	50	100	1	0.01344
6:71708871:G:A	50	100	1	0.1972
6:71709352:T:C	50	100	1	0.1972
6:71709903:C:T	50	100	1	0.01253
6:71709919:C:G	50	100	1	0.01979
6:71710446:T:C	50	98	1	0.02741
6:71710710:A:G	50	100	1	0.01144
6:71710714:A:G	50	100	1	0.01107
6:71710885:G:C	50	98	1	0.1367
6:71711847:T:G	50	100	1	0.2188
6:71712187:A:C	50	100	1	0.02505
6:71712302:C:T	50	100	1	0.0138
6:71712525:G:C	50	100	1	0.08442
6:71712755:C:G	50	100	1	0.2691
6:71712991:A:G	50	100	1	0.2691
6:71713072:G:C	50	100	1	0.2691
6:71713291:C:G	50	100	1	0.01434
6:71713395:C:T	50	98	0.98	0.3157
6:71713428:A:G	50	100	1	0.01089
6:71713519:A:G	50	100	1	0.03504
6:71713933:G:A	50	100	1	0.03595
6:71714232:G:A	50	100	0.94	0.1342
6:71714510:G:A	50	100	0.97	0.1309
6:71714930:G:A	50	100	0.86	0.02052
6:71715460:A:G	50	98	0.99	0.3526
6:71716187:C:T	50	100	1	0.03976
6:71716219:T:A	50	98	0.99	0.356
6:71716808:T:C	50	100	0.95	0.03577
6:71716927:C:T	50	100	1	0.01089
6:71717668:A:C	50	98	1	0.1409
6:71718035:A:G	50	100	1	0.2725
6:71718303:A:G	50	100	1	0.01089
6:71718511:G:A	50	100	0.95	0.03686
6:71719092:C:T	50	98	0.99	0.15310000000000001
6:71719121:A:G	50	100	1	0.2721
6:71719166:T:A	50	100	1	0.285
6:71719756:C:T	50	100	0.87	0.08097
6:71720542:G:T	50	100	0.96	0.03159
6:71720799:G:A	50	100	0.99	0.2849
6:71721219:G:A	50	100	0.98	0.1324
6:71721294:G:A	50	98	0.99	0.2734
6:71721419:G:A	50	100	1	0.01089
6:71721750:T:C	50	100	0.99	0.2732
6:71722181:T:C	50	98	0.99	0.1187
6:71722216:C:T	50	100	1	0.2727
6:71722523:G:A	50	100	1	0.01089
6:71723274:A:C	50	100	1	0.2729
6:71723569:A:T	50	100	1	0.2729
6:71723758:A:G	50	100	1	0.2736
6:71724404:G:A	50	100	0.99	0.1322
6:71725807:T:C	50	100	0.94	0.01035
6:71725995:C:A	50	100	0.85	0.01616
6:71726085:C:G	50	98	0.99	0.1331
6:71726372:C:T	50	100	0.99	0.3074
6:71726570:T:A	50	100	0.92	0.0167
6:71727165:A:G	50	100	1	0.01089
6:71727303:A:G	50	100	0.99	0.3152
6:71727425:T:C	50	98	1	0.4515
6:71727576:G:A	50	100	0.71	0.01089
6:71727717:C:G	50	100	1	0.2725
6:71727826:C:T	50	100	1	0.01089
6:71728015:C:T	50	98	0.99	0.1529
6:71728209:G:A	50	100	1	0.01525
6:71728774:A:G	50	100	1	0.2725
6:71729305:C:T	50	98	0.99	0.132
6:71729370:A:G	50	100	1	0.2725
6:71730334:C:T	50	100	0.97	0.03613
6:71730386:T:A	50	98	0.99	0.1351
6:71731097:C:T	50	98	0.99	0.1322
6:71731151:A:C	50	98	0.99	0.132
6:71731248:A:C	50	100	1	0.2714
6:71731330:A:G	50	98	0.93	0.02106
6:71731527:C:A	50	100	1	0.01035
6:71732594:A:G	50	100	1	0.2979
6:71733173:A:G	50	98	0.82	0.01071
6:71733225:A:G	50	100	1	0.01126
6:71733641:T:C	50	100	1	0.01107
6:71733666:G:A	50	100	1	0.2977
6:71734172:G:A	50	98	0.74	0.02505
6:71735321:A:G	50	100	1	0.2725
6:71735675:A:T	50	100	0.99	0.1131
6:71735860:G:C	50	100	0.98	0.3074
6:71735888:T:C	50	100	1	0.02487
6:71736208:T:G	50	98	0.99	0.132
6:71736707:G:A	50	100	0.99	0.2729
6:71736875:G:C	50	100	1	0.01107
6:71737326:C:T	50	100	1	0.01289
6:71737345:C:T	50	98	0.97	0.132
6:71737501:T:C	50	100	0.96	0.1011
6:71737515:A:G	50	100	0.99	0.01107
6:71738231:G:T	50	98	0.98	0.063
6:71738510:C:A	50	100	0.99	0.01089
6:71738513:T:C	50	100	0.99	0.01071
6:71738541:G:A	50	100	0.99	0.01107
6:71738676:A:G	50	100	0.99	0.01071
6:71738820:G:T	50	100	0.99	0.01089
6:71738905:G:A	50	98	0.98	0.1498
6:71739087:G:A	50	100	0.96	0.01071
6:71739821:C:T	50	96	0.88	0.1968
6:71739873:T:G	50	94	0.89	0.3139
6:71739904:T:C	50	100	0.81	0.01979
6:71740018:C:T	50	100	0.86	0.01652
6:71740049:G:T	50	96	0.92	0.2021
6:71740551:G:T	47	89.4	0.71	0.05174
6:71740732:G:A	50	98	0.87	0.1347
6:71740808:G:A	50	96	0.87	0.01089
6:71740877:G:A	50	94	0.78	0.1064
6:71741106:G:T	50	98	0.85	0.08696
6:71741441:A:G	50	96	0.79	0.1338
6:71741476:A:G	50	98	0.83	0.05628
6:71741720:T:C	50	96	0.83	0.2277
6:71741735:T:C	50	98	0.78	0.1088
6:71741771:C:T	50	98	0.91	0.01888
6:71741904:A:G	50	86	0.81	0.1964
6:71741914:C:G	50	86	0.84	0.1879
6:71741929:A:G	50	88	0.84	0.3086
6:71741982:A:T	50	94	0.81	0.152
6:71742038:A:G	50	100	0.84	0.0285
6:71742381:T:G	50	100	0.94	0.06845
6:71742481:A:G	50	100	0.96	0.01816
6:71742497:T:C	50	100	0.94	0.1739
6:71742543:A:G	50	98	0.94	0.2053
6:71742658:T:A	50	100	0.92	0.04702
6:71742776:C:A	50	100	0.97	0.01162
6:71743003:G:A	50	100	0.99	0.4085
6:71743125:G:A	50	100	0.99	0.366
6:71743200:T:C	49	100	0.99	0.408
6:71743247:A:G	50	98	0.99	0.4083
6:71743372:A:G	50	100	0.97	0.3008
6:71743525:C:T	50	100	0.95	0.09441
6:71743583:C:T	50	100	0.98	0.3655
6:71743680:G:A	50	100	0.98	0.2317
6:71743770:G:A	50	100	0.99	0.4083
6:71743830:G:A	50	100	0.99	0.437
6:71743925:C:A	50	100	0.99	0.4083
6:71743942:T:G	50	100	0.99	0.4083
6:71743960:C:T	50	98	0.95	0.06336
6:71744321:G:A	50	100	0.99	0.4089
6:71744364:G:C	50	100	0.99	0.409
6:71744433:A:G	50	100	0.99	0.4092
6:71744473:T:C	50	100	0.99	0.409
6:71744557:T:G	50	100	0.99	0.409
6:71744567:G:C	50	100	0.99	0.409
6:71744711:C:G	50	100	0.98	0.04139
6:71744793:T:C	50	100	1	0.06137
6:71745161:T:A	50	98	0.91	0.01235
6:71745241:C:T	50	100	0.99	0.4092
6:71745421:G:A	50	100	0.99	0.4092
6:71745608:T:C	50	100	0.99	0.04139
6:71745633:T:G	50	98	0.92	0.1694
6:71745722:G:A	50	100	0.99	0.409
6:71746690:A:G	50	100	1	0.4844
6:71746756:T:C	50	100	0.99	0.0354
6:71746866:G:A	50	100	1	0.01017
6:71746929:T:A	50	100	0.93	0.07407
6:71746959:T:C	50	100	1	0.4849
6:71747595:C:A	50	100	0.96	0.1131
6:71748102:A:T	30	83.3	0.91	0.08515
6:71748135:T:C	30	80	0.86	0.1387
6:71748576:T:C	50	98	0.98	0.4849
6:71748789:A:G	49	98	1	0.4849
6:71749183:T:C	50	100	0.98	0.4775
6:71749240:G:T	50	100	0.98	0.3037
6:71749294:C:T	50	100	1	0.4779
6:71749295:A:T	50	100	0.99	0.3145
6:71749311:T:C	50	100	0.99	0.2874
6:71749326:G:A	50	100	0.98	0.4777
6:71749568:C:T	50	100	0.99	0.04103
6:71749596:T:C	50	100	1	0.4773
6:71749621:T:G	50	100	1	0.01561
6:71749627:G:T	50	100	1	0.01598
6:71749654:G:C	50	100	1	0.03558
6:71749681:T:C	50	100	0.99	0.4771
6:71749710:C:A	50	100	1	0.06736
6:71749834:G:A	50	100	0.97	0.03577
6:71749864:T:C	50	100	1	0.03558
6:71750075:C:G	50	100	1	0.03558
6:71750194:G:C	50	98	1	0.0256
6:71750222:A:C	50	100	0.97	0.1013
6:71750254:T:C	50	100	0.97	0.1013
6:71750639:G:A	50	100	0.99	0.4831
6:71750690:A:G	50	100	0.99	0.4722
6:71751021:A:G	50	98	0.99	0.3744
6:71751030:T:C	50	98	0.99	0.157
6:71751037:A:G	50	100	1	0.02179
6:71751102:A:T	50	100	0.98	0.3023
6:71751106:C:T	50	96	0.99	0.2689
6:71751107:A:G	50	96	0.98	0.2658
6:71751108:C:G	50	94	0.98	0.266
6:71751112:A:G	50	96	0.98	0.2658
6:71751169:G:T	50	100	0.97	0.2596
6:71751246:T:C	50	98	0.98	0.05846
6:71751250:T:C	50	100	0.98	0.03613
6:71751252:A:G	50	98	0.99	0.05846
6:71751278:G:A	50	98	0.95	0.10780000000000001
6:71751317:A:G	50	92	0.97	0.2077
6:71751334:G:A	50	96	0.99	0.05828
6:71751345:A:G	50	96	0.99	0.05828
6:71751350:G:A	50	96	0.97	0.1247
6:71751356:A:G	50	96	0.99	0.05792
6:71751360:A:G	50	100	0.97	0.2113
6:71751521:G:A	50	98	0.95	0.4624
6:71751651:G:A	50	100	0.97	0.0659
6:71751707:T:C	50	100	0.98	0.431
6:71751727:T:C	50	100	0.97	0.2275
6:71751752:T:C	50	100	0.98	0.02524
6:71751792:A:G	50	100	0.98	0.02505
6:71751797:G:A	50	100	0.99	0.4633
6:71751816:T:C	50	100	1	0.0118
6:71751948:C:A	50	100	1	0.07861
6:71752537:C:G	50	98	0.99	0.04303
6:71752557:G:C	50	100	1	0.08007
6:71752937:C:T	50	100	0.99	0.4094
6:71753071:C:A	50	100	0.99	0.4123
6:71753145:G:A	50	100	1	0.07934
6:71753237:A:G	50	100	0.98	0.07625
6:71753243:G:A	50	100	0.99	0.08642
6:71753264:A:T	50	100	1	0.07934
6:71753382:C:G	50	100	0.9	0.01289
6:71753506:T:C	50	100	1	0.09205
6:71753882:C:A	50	100	1	0.1643
6:71754585:A:G	50	100	0.81	0.01089
6:71754769:T:C	50	100	1	0.1643
6:71754797:C:T	50	100	1	0.0837
6:71754841:G:C	50	100	0.99	0.0837
6:71754866:G:A	50	100	0.99	0.0866
6:71754879:C:T	50	100	0.99	0.0866
6:71755292:T:G	50	100	1	0.01507
6:71755434:A:G	50	100	1	0.06972
6:71755617:C:T	50	100	1	0.0846
6:71755631:C:T	50	100	1	0.0837
6:71755835:G:C	50	100	1	0.08351
6:71756071:G:A	50	100	1	0.08351
6:71756077:A:C	50	100	1	0.08351
6:71756162:G:C	50	100	0.94	0.01035
6:71756206:G:A	50	100	0.99	0.3994
6:71756438:C:T	50	100	1	0.08388
6:71756450:C:T	50	100	0.99	0.0837
6:71756466:C:T	50	100	0.99	0.171
6:71756585:C:A	50	100	1	0.08351
6:71756849:C:T	50	100	0.96	0.03014
6:71756951:T:C	50	100	0.99	0.08715
6:71757069:A:G	50	100	1	0.07934
6:71757114:C:A	50	100	1	0.08351
6:71757173:T:C	50	100	1	0.08351
6:71757231:T:C	50	100	1	0.05683
6:71757308:C:A	50	100	1	0.08351
6:71757425:A:G	50	100	1	0.08696
6:71757557:T:C	50	100	0.98	0.1906
6:71757686:A:G	50	100	0.93	0.02869
6:71757836:A:T	50	100	1	0.08351
6:71758220:C:G	50	100	0.99	0.08715
6:71758351:C:A	50	100	1	0.08351
6:71758446:G:A	50	100	0.98	0.1906
6:71758633:G:A	50	100	1	0.08351
6:71758818:T:C	50	100	1	0.08351
6:71758952:T:C	50	100	1	0.2585
6:71759008:A:G	50	100	0.99	0.08406
6:71759041:A:G	50	100	0.99	0.3902
6:71759052:C:T	50	100	1	0.08696
6:71759094:G:C	50	100	0.99	0.3974
6:71759178:A:G	50	100	1	0.08351
6:71759187:A:G	50	100	1	0.08388
6:71759661:G:A	50	100	1	0.1663
6:71759969:T:C	50	100	1	0.1708
6:71760117:T:C	50	100	1	0.0207
6:71760189:G:C	50	100	1	0.08351
6:71760536:T:A	50	100	1	0.08351
6:71760616:A:G	50	100	1	0.1708
6:71760744:G:A	50	100	0.98	0.2714
6:71761256:T:G	50	100	1	0.08351
6:71761438:G:A	50	100	0.99	0.06137
6:71761457:C:T	50	100	1	0.1708
6:71761459:G:A	50	100	0.99	0.08351
6:71761566:G:A	50	100	1	0.02578
6:71761715:A:G	50	100	0.99	0.3974
6:71761730:T:G	50	100	1	0.1747
6:71761953:A:G	50	100	0.96	0.1748
6:71761965:A:C	50	100	1	0.08351
6:71762298:G:T	50	100	1	0.08351
6:71762345:C:A	50	100	1	0.1026
6:71762497:T:C	50	100	0.99	0.08152
6:71762654:C:T	50	100	0.99	0.08025
6:71762672:C:T	50	100	0.97	0.05683
6:71762746:T:C	50	100	0.99	0.07988
6:71762760:T:G	50	100	0.99	0.06554
6:71763004:C:T	50	100	1	0.01979
6:71763053:A:G	50	100	1	0.1747
6:71763211:A:G	50	100	1	0.01997
6:71763279:G:C	50	100	0.99	0.1906
6:71763389:C:T	50	100	0.97	0.05664
6:71763522:G:A	50	100	1	0.01489
6:71763596:T:G	50	100	0.98	0.05664
6:71763909:G:A	50	100	1	0.1736
6:71764575:G:T	50	100	1	0.01924
6:71764895:T:C	50	100	0.99	0.06808
6:71765449:T:C	50	100	1	0.0797
6:71765638:A:G	50	100	1	0.3965
6:71765846:T:C	50	100	1	0.1031
6:71766546:C:T	50	100	1	0.08079
6:71766945:C:A	50	100	1	0.06772
6:71767099:G:A	50	100	0.99	0.1906
6:71767113:T:G	50	100	1	0.06845
6:71767150:C:A	50	100	1	0.01307
6:71767255:G:T	50	100	1	0.06845
6:71767351:A:G	50	100	1	0.02088
6:71767709:T:C	50	100	0.99	0.3902
6:71767756:T:C	50	100	1	0.0797
6:71767897:T:G	50	100	1	0.05646
6:71768057:A:G	50	100	1	0.3967
6:71768252:C:T	50	100	1	0.1093
6:71768273:T:G	50	100	1	0.02088
6:71768356:G:A	50	100	1	0.1031
6:71768802:G:C	50	100	1	0.05646
6:71768868:G:T	50	100	0.99	0.1727
6:71769024:G:A	50	100	1	0.0207
6:71769274:C:G	50	96	0.94	0.1932
6:71769412:G:A	50	100	1	0.03068
6:71769560:C:T	50	100	0.99	0.2304
6:71769820:A:G	50	100	1	0.01471
6:71770151:G:T	50	100	1	0.13
6:71770173:A:C	50	100	1	0.06699
6:71770459:A:G	50	100	1	0.1349
6:71770747:A:G	50	100	1	0.06336
6:71771052:T:C	50	100	0.99	0.02052
6:71771789:G:A	50	100	0.98	0.07988
6:71772156:A:T	50	100	1	0.07244
6:71772755:C:T	50	98	0.98	0.2856
6:71772910:C:T	50	98	1	0.2171
6:71773288:G:T	50	100	1	0.01362
6:71773314:A:G	50	100	1	0.01216
6:71773575:T:G	50	98	1	0.2175
6:71773660:T:C	50	98	1	0.217
6:71773725:A:T	50	100	1	0.1489
6:71774364:C:T	50	100	1	0.01362
6:71774492:T:C	50	100	0.99	0.08442
6:71774827:T:A	50	100	1	0.1492
6:71774943:T:C	50	100	1	0.06209
6:71775102:C:G	50	100	1	0.06209
6:71775325:A:T	50	100	1	0.1785
6:71775402:T:A	50	100	1	0.06318
6:71775403:C:A	50	100	1	0.06318
6:71775405:T:A	50	100	1	0.2015
6:71775502:T:C	50	98	1	0.368
6:71775529:C:A	50	100	1	0.2099
6:71776047:C:G	50	100	1	0.06318
6:71776048:C:T	50	100	1	0.2101
6:71776109:C:T	50	100	1	0.06209
6:71776536:T:C	50	100	1	0.2099
6:71776579:A:C	50	100	1	0.2099
6:71777501:A:T	50	100	0.98	0.063
6:71777521:C:T	50	100	1	0.4172
6:71777856:G:T	50	100	1	0.2099
6:71777967:G:A	50	100	1	0.1638
6:71778059:C:T	50	100	1	0.2729
6:71778365:A:T	50	100	1	0.06209
6:71778446:A:G	50	100	1	0.063
6:71778485:A:G	50	100	1	0.2099
6:71778688:A:C	50	100	1	0.04339
6:71778719:C:T	50	100	1	0.063
6:71778743:T:C	50	100	1	0.2099
6:71779003:G:A	50	100	1	0.1578
6:71779144:G:A	50	100	1	0.063
6:71779240:C:T	50	100	1	0.063
6:71779330:C:T	50	100	1	0.2731
6:71779409:T:C	50	100	1	0.04866
6:71779410:T:C	50	100	1	0.1779
6:71779531:A:G	50	100	1	0.063
6:71780133:C:T	50	100	1	0.1863
6:71780252:T:C	50	98	1	0.2729
6:71780674:G:A	50	100	1	0.063
6:71780865:G:A	50	100	1	0.1866
6:71781213:T:C	50	100	0.99	0.2104
6:71781268:A:T	50	100	0.98	0.01997
6:71781508:T:C	50	100	0.99	0.07861
6:71781622:T:C	50	100	1	0.01997
6:71782308:C:T	50	100	0.99	0.4178
6:71782528:G:T	50	100	1	0.06209
6:71782574:C:T	50	100	1	0.06209
6:71782643:C:T	50	100	1	0.06463
6:71782914:G:A	50	100	1	0.368
6:71782916:G:A	50	100	1	0.01997
6:71783257:T:C	50	100	0.99	0.4225
6:71783311:A:T	50	100	1	0.1636
6:71783415:G:T	50	100	0.97	0.01271
6:71783609:C:T	50	100	0.89	0.01198
6:71783941:C:T	50	100	1	0.1367
6:71784141:T:C	50	100	0.99	0.06881
6:71784448:G:A	50	100	1	0.1587
6:71784515:A:G	50	100	0.95	0.01906
6:71784562:G:A	50	100	1	0.4818
6:71784674:T:A	50	100	0.99	0.08333
6:71784943:G:A	50	98	1	0.03686
6:71785119:C:T	50	100	1	0.1638
6:71785120:A:G	50	100	1	0.4651
6:71785376:C:T	50	100	1	0.4648
6:71785561:A:C	50	100	1	0.1583
6:71785570:G:T	50	100	1	0.465
6:71785716:C:T	50	100	0.99	0.06881
6:71785838:A:G	50	100	1	0.1365
6:71785852:T:C	50	100	1	0.4822
6:71785872:G:A	50	100	1	0.01071
6:71785888:C:T	50	100	1	0.4657
6:71785920:A:G	50	100	1	0.01452
6:71785925:A:G	50	100	1	0.4201
6:71785994:C:T	50	100	0.97	0.01216
6:71786066:G:A	50	100	1	0.1583
6:71786433:A:G	50	100	1	0.01634
6:71786851:T:C	50	100	0.99	0.06881
6:71786923:A:C	50	100	1	0.03667
6:71786972:A:G	50	100	1	0.01634
6:71787083:A:C	50	100	1	0.1585
6:71787129:G:A	50	100	1	0.06481
6:71787152:T:A	50	100	1	0.4815
6:71787231:G:A	50	100	1	0.4651
6:71787387:T:C	50	100	1	0.4201
6:71787482:C:T	50	100	0.97	0.01888
6:71787600:G:A	50	100	0.99	0.06881
6:71787719:C:T	50	100	1	0.3048
6:71787967:G:A	50	100	1	0.4651
6:71788017:T:C	50	100	0.96	0.07916
6:71788112:C:G	50	100	0.94	0.04394
6:71788326:T:G	50	100	1	0.4824
6:71788763:C:T	50	100	0.99	0.06681
6:71789243:G:A	50	100	1	0.1585
6:71789459:C:T	50	100	1	0.465
6:71789493:G:A	50	100	1	0.1365
6:71789522:G:A	50	100	0.96	0.08097
6:71789567:G:A	50	100	1	0.4651
6:71789895:T:G	50	100	1	0.465
6:71789970:C:T	50	100	1	0.01271
6:71790011:G:A	50	100	1	0.465
6:71790033:C:A	50	100	1	0.01652
6:71790132:A:G	50	100	0.99	0.05174
6:71790261:G:T	50	100	1	0.01634
6:71790465:C:T	50	100	1	0.4648
6:71790548:C:A	50	100	1	0.01107
6:71790645:A:G	50	100	1	0.4822
6:71790753:T:C	50	100	0.99	0.06899
6:71790884:A:C	50	100	1	0.305
6:71791075:G:C	50	100	0.93	0.06264
6:71791462:C:T	50	100	1	0.305
6:71791560:T:C	50	100	1	0.4815
6:71791627:C:T	50	100	1	0.01289
6:71791745:G:A	50	100	1	0.01162
6:71791828:G:A	50	100	1	0.01634
6:71791915:C:T	50	100	1	0.0118
6:71792188:A:T	50	100	1	0.03195
6:71792320:G:T	50	100	1	0.4824
6:71792353:C:T	50	100	1	0.06481
6:71792504:T:C	50	100	1	0.06481
6:71792585:C:A	50	100	1	0.01452
6:71792605:T:A	50	100	1	0.4815
6:71792740:G:A	50	100	1	0.01271
6:71793444:A:G	50	100	1	0.1638
6:71793531:T:C	50	100	0.9	0.03195
6:71793537:A:T	50	100	1	0.4824
6:71793579:A:G	50	100	1	0.2939
6:71794213:C:T	50	100	1	0.465
6:71794547:C:T	50	100	0.99	0.274
6:71794553:T:C	50	100	1	0.1585
6:71794567:T:C	50	100	1	0.465
6:71794763:C:G	50	100	1	0.1585
6:71794876:G:A	50	100	1	0.4463
6:71794918:C:T	50	100	1	0.1587
6:71795142:C:A	50	100	1	0.01235
6:71795235:G:A	50	100	1	0.01906
6:71795566:A:G	50	100	1	0.01834
6:71796277:A:C	50	100	1	0.4695
6:71796431:G:C	50	100	1	0.01289
6:71796432:G:C	50	100	1	0.01271
6:71796547:A:T	50	100	1	0.4444
6:71796767:G:A	50	100	1	0.01888
6:71797119:C:T	50	100	0.99	0.06881
6:71797199:G:A	50	100	1	0.4439
6:71797284:G:C	50	100	1	0.4686
6:71797300:A:C	50	100	1	0.4439
6:71797424:T:G	50	100	1	0.04339
6:71797633:A:G	50	100	1	0.4439
6:71797880:T:C	50	100	1	0.1587
6:71797909:C:G	50	100	1	0.01434
6:71797928:G:A	50	100	0.99	0.06881
6:71798115:T:C	49	100	1	0.01289
6:71798238:C:A	50	100	1	0.4441
6:71798523:A:C	50	100	1	0.02941
6:71798813:A:G	50	100	1	0.01888
6:71798815:A:G	50	100	1	0.0187
6:71798874:G:T	50	100	1	0.1638
6:71798950:C:A	50	100	1	0.4437
6:71798959:G:C	50	100	0.99	0.06881
6:71799019:A:T	50	100	1	0.4684
6:71799033:T:C	50	100	1	0.1583
6:71799344:C:T	50	98	1	0.4437
6:71799418:C:T	49	100	0.96	0.03794
6:71799420:C:T	49	98	0.94	0.09259
6:71799422:C:T	49	85.7	0.92	0.2645
6:71799424:T:C	48	97.9	0.88	0.02306
6:71799426:T:C	45	97.8	0.91	0.07081
6:71799607:T:A	50	100	0.96	0.07898
6:71799757:A:C	50	100	1	0.2834
6:71799912:C:T	50	100	1	0.01325
6:71800078:T:C	50	100	1	0.01071
6:71800147:C:G	50	100	1	0.3733
6:71800174:T:C	50	100	1	0.01035
6:71800243:A:G	50	100	1	0.2834
6:71800508:A:G	50	100	1	0.0118
6:71800713:C:G	50	100	1	0.02469
6:71800771:G:A	50	100	1	0.4437
6:71800895:C:T	50	100	0.98	0.01398
6:71801323:C:A	50	100	1	0.4437
6:71801327:T:C	50	100	1	0.01289
6:71801458:A:C	50	100	1	0.4695
6:71801678:T:C	50	100	1	0.01289
6:71801889:C:G	50	100	1	0.01888
6:71801948:G:A	50	100	1	0.03667
6:71802155:T:C	50	100	1	0.1585
6:71802182:A:G	50	100	1	0.4695
6:71802492:A:G	50	100	1	0.4437
6:71802540:G:C	50	100	1	0.2841
6:71802699:T:C	50	100	0.98	0.02215
6:71803132:A:T	50	100	0.88	0.0256
6:71803248:A:G	50	100	1	0.01289
6:71803358:C:T	50	100	1	0.3695
6:71803637:T:C	50	100	0.99	0.04666
6:71803699:T:C	50	100	1	0.01325
6:71803835:G:A	50	100	1	0.01071
6:71804032:C:T	50	100	1	0.4414
6:71804038:T:A	50	100	1	0.1378
6:71804105:C:A	50	100	1	0.01053
6:71804212:C:G	50	100	1	0.2756
6:71804250:C:T	50	100	1	0.4637
6:71804313:T:C	50	100	1	0.06518
6:71804458:A:T	50	100	1	0.01253
6:71804558:T:G	50	100	0.99	0.01979
6:71804567:A:C	50	100	1	0.1629
6:71804871:A:C	50	100	0.93	0.0187
6:71804919:T:C	50	100	1	0.02778
6:71805021:A:G	50	100	0.99	0.06736
6:71805029:G:A	50	100	1	0.04448
6:71805090:C:G	50	100	1	0.4818
6:71805291:G:A	50	100	1	0.02778
6:71805412:C:G	50	100	1	0.02778
6:71805449:A:G	50	100	1	0.01235
6:71805577:A:C	50	100	1	0.4303
6:71805648:T:C	50	100	1	0.02796
6:71805687:T:C	50	100	1	0.01943
6:71805691:G:C	50	100	0.99	0.04176
6:71805774:T:C	50	100	1	0.02778
6:71805872:A:G	50	100	1	0.02778
6:71806025:C:T	50	100	1	0.02451
6:71806163:G:C	50	100	0.97	0.01253
6:71806188:T:C	50	100	1	0.1688
6:71806222:C:T	50	100	1	0.02778
6:71806662:G:A	50	100	1	0.02778
6:71806669:G:A	50	100	1	0.02778
6:71807135:C:T	50	100	1	0.02887
6:71807204:C:T	50	100	1	0.02778
6:71807216:T:A	50	100	1	0.02778
6:71807234:C:T	50	100	1	0.1627
6:71807240:G:A	50	100	1	0.01289
6:71807340:A:G	50	100	1	0.02778
6:71807379:T:A	50	100	1	0.02778
6:71807381:G:T	50	100	1	0.4497
6:71807507:C:T	50	100	1	0.02197
6:71807526:C:G	50	100	1	0.02778
6:71807562:G:A	50	100	1	0.02778
6:71807918:A:C	50	100	1	0.4793
6:71808285:T:C	50	100	1	0.01834
6:71808328:A:G	50	100	1	0.1667
6:71808332:G:C	50	100	1	0.02778
6:71808404:T:A	50	100	1	0.02052
6:71808653:G:A	50	100	1	0.02796
6:71808941:A:G	50	100	1	0.281
6:71808955:C:T	50	100	0.99	0.0187
6:71809262:A:G	50	100	1	0.01325
6:71809806:T:G	48	100	1	0.2801
6:71809850:C:T	50	100	1	0.02814
6:71809859:A:G	50	100	1	0.0187
6:71810025:C:T	50	100	0.98	0.05011
6:71810037:T:C	50	100	0.99	0.2718
6:71810185:T:C	50	100	1	0.04448
6:71810191:G:T	50	100	1	0.1732
6:71810392:C:A	50	100	1	0.4831
6:71810394:T:C	50	100	1	0.01707
6:71810486:A:G	50	100	1	0.0187
6:71810545:C:A	50	100	1	0.01888
6:71810748:T:A	50	100	1	0.4838
6:71810765:C:A	50	100	1	0.484
6:71811315:A:G	50	100	1	0.01325
6:71811481:A:G	50	100	1	0.01888
6:71811580:C:T	50	100	1	0.4552
6:71811700:G:A	50	100	1	0.01307
6:71811721:G:T	50	100	1	0.0187
6:71811868:G:A	50	100	1	0.4833
6:71811918:G:A	50	100	1	0.04448
6:71811991:G:T	50	100	1	0.01235
6:71812032:A:G	50	100	1	0.01271
6:71812333:A:T	50	100	1	0.4546
6:71812519:A:G	50	100	1	0.01307
6:71812564:T:C	50	100	0.91	0.01053
6:71812592:G:C	50	100	1	0.484
6:71812654:G:A	50	100	0.98	0.01961
6:71812661:G:A	50	100	1	0.01307
6:71812718:C:T	50	100	0.95	0.02869
6:71813153:A:C	50	100	1	0.01271
6:71813225:T:G	50	100	0.99	0.01216
6:71813570:T:G	50	100	1	0.4546
6:71813599:A:T	50	100	1	0.4542
6:71813697:C:T	50	100	1	0.01688
6:71813839:G:A	50	100	1	0.1732
6:71813892:C:T	50	100	1	0.4842
6:71814369:T:C	50	100	1	0.4833
6:71814791:A:G	50	100	0.99	0.4833
6:71814848:C:T	50	100	1	0.28
6:71815018:T:G	50	100	0.99	0.01961
6:71815282:G:A	50	100	0.97	0.04158
6:71815355:A:G	50	100	1	0.4245
6:71815518:G:A	50	100	1	0.173
6:71815719:A:G	50	100	1	0.01924
6:71815837:A:T	50	100	1	0.01543
6:71816080:C:T	50	100	1	0.01507
6:71816181:T:C	50	100	1	0.0659
6:71816206:T:C	50	100	1	0.4833
6:71816234:C:T	50	100	1	0.05138
6:71816243:C:A	50	100	1	0.4835
6:71816263:C:G	50	100	1	0.4245
6:71816427:C:T	50	100	0.74	0.01053
6:71816535:C:T	50	100	1	0.03195
6:71816536:G:A	50	100	1	0.01035
6:71816541:G:A	50	100	0.98	0.02415
6:71816652:G:A	50	100	1	0.01289
6:71816949:A:G	50	100	1	0.4842
6:71817344:A:G	50	100	1	0.1732
6:71817405:A:G	50	100	1	0.01471
6:71817733:G:T	50	100	1	0.4835
6:71817765:T:A	50	100	1	0.0187
6:71817804:A:G	50	100	0.91	0.01816
6:71817980:C:T	50	100	1	0.1527
6:71817994:A:G	50	98	1	0.1734
6:71818085:C:T	50	98	1	0.01616
6:71818287:T:G	50	100	0.99	0.06917
6:71818601:T:C	50	100	1	0.4835
6:71818643:G:A	50	100	1	0.01707
6:71818680:T:A	50	100	0.98	0.09931
6:71818796:G:A	50	100	1	0.4837
6:71818832:C:A	50	100	1	0.163
6:71818914:T:A	50	100	1	0.02796
6:71818938:C:T	50	100	0.98	0.01289
6:71819214:A:G	50	100	1	0.02977
6:71819574:G:A	50	100	1	0.4831
6:71820006:G:A	50	100	1	0.2738
6:71820138:G:C	50	100	1	0.01289
6:71820322:T:C	50	100	0.98	0.1679
6:71820343:G:C	50	100	1	0.2803
6:71820551:G:A	50	100	1	0.01816
6:71820706:A:C	50	100	0.99	0.1886
6:71820767:G:A	50	100	0.99	0.06718
6:71820932:C:G	50	100	1	0.01688
6:71821179:A:G	50	100	1	0.4154
6:71821372:G:A	50	100	1	0.02288
6:71821587:T:C	50	100	1	0.01253
6:71821884:C:T	50	100	0.99	0.03286
6:71822035:C:A	50	100	0.99	0.01979
6:71822182:G:A	50	100	0.95	0.01943
6:71822263:G:A	50	100	0.68	0.01307
6:71822465:T:C	50	100	0.98	0.01688
6:71822740:C:T	50	100	1	0.02288
6:71822922:T:A	49	100	0.97	0.04285
6:71823102:T:C	50	100	1	0.02288
6:71823356:C:T	50	100	1	0.0118
6:71823357:G:A	50	100	0.99	0.01652
6:71823429:G:A	50	100	1	0.1634
6:71823531:A:G	50	100	1	0.01144
6:71823536:C:T	50	100	1	0.05301
6:71823613:C:T	50	100	0.98	0.01652
6:71823622:A:G	50	100	1	0.3446
6:71823772:A:C	50	100	0.84	0.01816
6:71824062:A:C	50	100	0.86	0.01997
6:71824144:A:T	50	100	1	0.02106
6:71824236:T:C	42	83.3	0.99	0.4895
6:71824303:T:C	31	77.4	0.79	0.1407
6:71824353:T:C	45	93.3	1	0.1598
6:71824388:C:T	47	100	1	0.1599
6:71824482:A:G	50	98	1	0.01126
6:71824524:G:A	50	98	1	0.01525
6:71824960:C:T	50	100	1	0.01816
6:71825388:G:C	50	100	1	0.01652
6:71825775:A:C	50	100	1	0.01271
6:71826028:A:G	50	100	1	0.3448
6:71826150:T:C	50	100	1	0.4542
6:71826205:C:T	49	100	1	0.3468
6:71826263:C:T	50	100	1	0.05483
6:71826439:G:A	50	100	0.99	0.01416
6:71826494:T:A	50	100	1	0.3448
6:71826626:T:A	50	100	1	0.1492
6:71826901:G:C	50	100	1	0.01144
6:71827040:A:G	50	100	1	0.01216
6:71827178:T:G	50	100	1	0.3448
6:71827257:G:A	50	100	1	0.01507
6:71827430:A:T	37	83.8	1	0.4604
6:71827636:C:A	36	83.3	1	0.1447
6:71827676:G:T	35	80	1	0.4608
6:71828034:G:A	50	100	0.92	0.03123
6:71828100:G:C	50	100	1	0.01362
6:71828254:A:T	50	100	1	0.01198
6:71828270:G:A	50	100	0.99	0.03958
6:71828320:C:T	50	100	0.99	0.01216
6:71828545:A:G	50	100	1	0.01271
6:71828864:T:C	50	98	1	0.01507
6:71828878:A:G	50	100	1	0.01162
6:71828883:G:A	50	94	1	0.1636
6:71829065:C:T	50	100	1	0.07008
6:71829184:T:C	50	98	1	0.345
6:71829333:C:G	50	100	1	0.1661
6:71829334:T:C	50	100	0.9	0.01325
6:71829536:T:C	50	100	0.99	0.01707
6:71829986:G:A	50	100	1	0.01816
6:71830102:C:T	49	100	1	0.01144
6:71830107:G:T	50	100	0.99	0.01053
6:71830138:T:C	50	98	1	0.01253
6:71830210:T:G	50	100	1	0.02451
6:71830227:C:T	50	100	0.99	0.2101
6:71830370:C:G	50	100	1	0.1082
6:71830559:T:C	50	100	1	0.01216
6:71830610:C:T	50	100	0.99	0.01816
6:71830637:C:T	50	100	1	0.1636
6:71830693:C:T	50	100	1	0.07553
6:71830727:T:G	50	94	1	0.345
6:71830883:G:A	50	100	0.97	0.1638
6:71830902:G:C	50	94	1	0.05047
6:71831088:G:C	50	100	1	0.05047
6:71831249:G:A	50	100	1	0.345
6:71831296:G:C	50	100	1	0.1098
6:71831440:C:A	50	100	1	0.01834
6:71831502:G:T	50	100	1	0.01362
6:71831542:C:T	50	100	0.98	0.1638
6:71831685:C:T	50	100	1	0.1098
6:71831717:G:A	50	100	1	0.1089
6:71831742:G:A	50	100	1	0.345
6:71832084:T:C	50	84	1	0.346
6:71832087:A:G	50	84	1	0.3442
6:71832134:C:A	46	91.3	1	0.3528
6:71832395:C:T	50	100	1	0.01144
6:71832442:C:T	50	100	0.99	0.1656
6:71832556:G:A	50	100	0.99	0.0138
6:71832676:G:A	50	100	0.99	0.01362
6:71832681:T:C	50	100	1	0.0699
6:71832943:A:C	50	100	1	0.1098
6:71833053:T:C	50	100	1	0.1491
6:71833147:T:C	50	100	1	0.1098
6:71833292:C:T	50	100	1	0.3451
6:71833611:G:A	50	100	1	0.02106
6:71833616:T:C	50	100	1	0.01362
6:71833728:G:A	50	100	1	0.3451
6:71833834:G:T	50	100	1	0.1405
6:71834177:A:G	50	100	1	0.0679
6:71834234:C:T	50	100	1	0.05483
6:71834476:A:G	50	100	1	0.01162
6:71834774:T:C	50	98	1	0.01761
6:71835190:T:C	50	100	1	0.02578
6:71835606:A:G	50	100	1	0.3451
6:71835686:A:T	50	100	0.98	0.02814
6:71835887:C:T	50	100	0.97	0.04321
6:71837020:G:C	50	100	1	0.01834
6:71837898:T:C	50	100	1	0.3451
6:71838738:C:A	50	100	0.99	0.01416
6:71839025:G:A	50	100	0.99	0.01344
6:71839219:C:T	50	100	1	0.01144
6:71839256:T:C	50	100	1	0.4693
6:71839399:A:G	50	100	0.99	0.01344
6:71839888:C:G	50	100	1	0.01924
6:71839929:G:A	50	100	1	0.3453
6:71840044:A:G	50	100	1	0.05211
6:71840156:A:C	50	100	0.9	0.01943
6:71840626:T:C	50	100	0.99	0.01725
6:71840701:A:C	50	100	0.99	0.01144
6:71841021:A:G	50	100	1	0.1405
6:71841092:A:G	50	100	1	0.1491
6:71841093:C:T	50	100	1	0.05102
6:71841500:C:T	50	100	1	0.01834
6:71841898:C:G	50	100	1	0.4808
6:71842069:C:T	50	100	1	0.1636
6:71842264:T:G	50	100	1	0.1409
6:71842383:T:G	50	100	1	0.05483
6:71842391:G:A	50	100	1	0.05102
6:71843034:T:G	50	100	0.98	0.1774
6:71843388:A:G	50	100	1	0.1098
6:71844219:T:C	50	100	1	0.1447
6:71844650:A:G	50	100	1	0.1659
6:71844676:C:T	50	100	1	0.4808
6:71844731:C:G	50	100	0.99	0.02415
6:71845322:C:A	50	100	1	0.1639
6:71845368:A:G	50	100	1	0.01816
6:71845519:A:C	50	100	1	0.01507
6:71845887:A:G	50	100	1	0.01144
6:71846183:G:C	50	100	1	0.01816
6:71846506:T:A	50	100	1	0.02015
6:71846507:A:T	50	100	1	0.03105
6:71846693:G:A	50	100	1	0.3132
6:71847552:A:G	50	100	0.99	0.01416
6:71848265:C:T	50	100	0.83	0.01253
6:71848845:T:C	50	100	1	0.01144
6:71848877:G:C	50	100	1	0.4733
6:71848881:C:T	50	100	1	0.1491
6:71849013:T:C	50	100	0.78	0.01271
6:71849070:A:T	50	100	1	0.4733
6:71849117:A:C	50	100	1	0.4733
6:71849208:A:G	50	100	1	0.4552
6:71849249:T:C	50	100	1	0.4552
6:71849336:A:G	50	100	0.99	0.01216
6:71849718:T:C	50	100	1	0.4552
6:71849794:T:C	50	100	1	0.05447
6:71850078:A:G	50	100	1	0.01289
6:71850247:T:G	50	100	1	0.01652
6:71850402:G:A	50	100	1	0.4733
6:71850574:G:T	50	100	1	0.4733
6:71850597:C:T	50	100	1	0.4731
6:71850606:G:A	50	100	1	0.3451
6:71850801:A:G	50	100	1	0.4552
6:71850817:C:T	50	100	1	0.4733
6:71850819:T:C	50	100	1	0.4733
6:71850862:G:A	50	100	1	0.4733
6:71850961:A:C	50	100	1	0.05501
6:71851066:G:T	50	100	1	0.4717
6:71851088:T:A	50	100	1	0.4733
6:71851158:T:G	50	100	1	0.4733
6:71851301:T:C	50	100	1	0.4733
6:71851388:A:G	49	100	1	0.4553
6:71851540:T:C	50	100	1	0.4733
6:71851960:T:C	50	100	1	0.4733
6:71852071:C:A	50	100	1	0.01797
6:71852294:A:T	50	100	1	0.4733
6:71852321:G:C	50	100	1	0.05047
6:71852338:A:G	50	100	1	0.1098
6:71853180:G:A	50	100	0.99	0.3446
6:71853246:T:C	50	100	1	0.4735
6:71853317:C:T	50	100	1	0.4735
6:71853427:C:T	50	100	1	0.11
6:71853457:A:T	50	100	1	0.4735
6:71853504:C:T	50	100	1	0.474
6:71853508:G:T	50	100	0.99	0.1639
6:71853770:G:T	50	100	1	0.4731
6:71854047:C:T	50	100	0.99	0.3622
6:71854189:T:C	50	98	0.94	0.0354
6:71854328:G:T	50	100	0.99	0.4733
6:71854437:G:A	50	100	1	0.4733
6:71854707:C:A	50	100	1	0.4717
6:71855056:A:T	50	100	1	0.4733
6:71855272:G:A	50	100	1	0.1089
6:71855280:G:A	50	100	0.99	0.07752
6:71855410:G:A	50	100	0.97	0.05465
6:71855550:T:G	50	100	1	0.4729
6:71855598:A:T	50	100	1	0.01235
6:71856139:C:T	50	100	1	0.4706
6:71856154:C:A	50	100	0.99	0.4704
6:71856226:C:T	50	100	1	0.05156
6:71856259:C:T	50	100	1	0.1498
6:71856420:G:A	50	100	0.99	0.1736
6:71856437:G:A	50	98	1	0.4719
6:71856561:C:A	47	95.7	0.98	0.4726
6:71856562:C:T	45	95.6	0.98	0.4726
6:71856570:T:A	49	89.8	0.96	0.3435
6:71856578:T:A	50	92	0.94	0.03867
6:71856579:T:A	48	79.2	0.97	0.4813
6:71856580:T:A	49	100	0.67	0.01071
6:71856727:C:A	46	95.7	0.99	0.4702
6:71856839:C:T	50	100	1	0.1569
6:71857164:G:A	50	100	1	0.02596
6:71857170:C:T	50	100	1	0.0541
6:71857235:T:C	50	100	1	0.4697
6:71857261:G:A	50	100	1	0.1645
6:71857277:C:G	50	100	1	0.4697
6:71857281:A:C	50	100	1	0.4697
6:71857444:A:G	50	100	1	0.2709
6:71857691:A:G	50	100	1	0.1734
6:71857727:A:G	50	100	1	0.268
6:71857843:T:G	50	100	1	0.268
6:71858718:A:G	50	100	1	0.4608
6:71858995:T:C	50	100	1	0.01652
6:71859052:A:G	50	100	1	0.128
6:71859285:T:C	50	100	1	0.1028
6:71859701:G:A	50	100	1	0.3578
6:71859739:A:T	50	100	1	0.1028
6:71859837:T:G	50	100	1	0.01035
6:71860127:A:T	50	100	1	0.146
6:71860205:A:C	50	100	1	0.3126
6:71860315:A:C	50	100	1	0.2012
6:71860334:T:C	50	100	1	0.1585
6:71860788:A:T	50	100	0.89	0.01797
6:71860840:T:C	50	100	1	0.1736
6:71860976:C:T	50	100	1	0.1649
6:71861030:C:T	50	100	1	0.4608
6:71861031:G:A	50	100	1	0.01035
6:71861106:T:G	50	100	1	0.01235
6:71862689:A:G	50	100	1	0.01235
6:71862818:A:G	50	100	0.99	0.07353
6:71862920:G:A	50	100	1	0.1126
6:71863174:A:T	50	100	1	0.01888
6:71863175:T:C	50	100	0.88	0.03086
6:71863183:C:T	50	100	1	0.2591
6:71863377:C:T	50	100	1	0.01235
6:71863491:G:A	50	100	1	0.2576
6:71863541:T:C	50	100	1	0.2591
6:71863962:G:T	50	100	0.86	0.01162
6:71864268:G:T	50	100	0.89	0.01779
6:71864505:A:C	50	100	1	0.01144
6:71865219:G:T	50	100	1	0.01797
6:71865317:G:T	50	100	1	0.01797
6:71865485:A:C	50	100	1	0.01797
6:71865487:G:A	50	100	1	0.01997
6:71865594:G:A	50	100	1	0.4604
6:71866041:G:A	50	100	0.97	0.09749
6:71867090:T:G	50	100	1	0.2567
6:71867091:C:A	50	100	1	0.2567
6:71867260:A:G	50	100	1	0.1022
6:71868406:G:A	50	100	1	0.1737
6:71868565:G:A	50	100	0.95	0.04375
6:71868796:C:T	50	98	0.91	0.03322
6:71868917:G:A	50	100	1	0.1209
6:71869064:A:G	50	100	1	0.04847
6:71869078:A:G	50	100	1	0.05047
6:71869282:T:C	50	100	1	0.1365
6:71869554:C:T	50	100	1	0.1117
6:71869561:C:T	50	100	1	0.01888
6:71869713:G:A	50	100	1	0.2551
6:71869893:C:G	50	100	1	0.2574
6:71870308:C:A	50	100	1	0.1458
6:71870387:T:C	50	100	1	0.2035
6:71870758:A:T	50	100	1	0.3582
6:71871070:G:T	50	100	0.96	0.05029
6:71871426:A:G	50	100	1	0.2574
6:71871508:T:C	50	100	1	0.02596
6:71871816:C:A	50	100	1	0.0187
6:71871836:C:G	50	100	1	0.04194
6:71871846:C:A	50	100	1	0.04194
6:71871869:C:G	50	100	1	0.04194
6:71871899:G:A	50	100	1	0.2576
6:71871938:T:C	50	100	1	0.2574
6:71872372:G:A	50	100	0.99	0.03976
6:71872723:G:C	50	100	1	0.1029
6:71872974:A:G	50	100	1	0.1752
6:71873190:G:A	50	98	1	0.1111
6:71873450:T:C	50	100	1	0.1031
6:71873868:C:G	50	100	1	0.1737
6:71873897:C:T	50	100	1	0.2469
6:71874852:G:A	50	100	1	0.1255
6:71874978:T:C	50	100	1	0.2035
6:71874981:A:G	50	100	1	0.01888
6:71875428:C:T	50	100	0.99	0.01997
6:71875947:T:A	50	100	1	0.4597
6:71876321:C:T	50	100	1	0.1649
6:71876341:G:T	50	100	1	0.01235
6:71876453:T:C	50	100	1	0.3575
6:71876536:A:G	50	100	1	0.1029
6:71876875:G:A	50	100	1	0.01235
6:71876943:G:A	50	100	1	0.0256
6:71877038:A:C	50	100	1	0.1649
6:71878204:T:C	50	100	1	0.01235
6:71878798:C:G	50	100	1	0.1828
6:71879122:T:C	50	100	1	0.1029
6:71879287:A:T	50	100	1	0.0276
6:71879456:A:G	50	100	1	0.02778
6:71879574:G:A	50	100	1	0.01235
6:71879764:T:G	50	100	1	0.01797
6:71879993:A:G	50	100	1	0.358
6:71880091:C:T	50	100	0.99	0.02651
6:71880299:G:A	50	100	1	0.4459
6:71880375:C:T	50	100	1	0.07426
6:71880663:C:T	50	100	1	0.0463
6:71880827:T:G	50	100	1	0.3519
6:71881227:T:C	50	100	1	0.165
6:71881228:G:A	49	98	1	0.3758
6:71881250:C:G	50	100	1	0.1029
6:71881270:C:T	50	100	0.96	0.01035
6:71881346:G:A	50	100	0.96	0.1029
6:71881382:T:C	50	100	1	0.0187
6:71881883:T:C	50	100	0.98	0.02651
6:71882837:C:A	50	100	1	0.2351
6:71883006:A:C	50	100	0.99	0.04866
6:71884180:C:T	50	98	1	0.1828
6:71884708:A:G	50	100	1	0.0374
6:71884898:C:T	50	100	0.98	0.1022
6:71885445:C:A	50	100	0.98	0.01307
6:71885658:G:A	50	100	0.96	0.01344
6:71885893:C:T	50	100	0.96	0.03141
6:71886076:G:T	50	100	0.97	0.1614
6:71886606:T:C	50	94	0.94	0.455
6:71887426:T:G	50	100	1	0.06917
6:71887834:A:T	50	100	1	0.07171
6:71888444:G:A	50	100	0.94	0.01507
6:71888977:T:C	50	98	1	0.01652
6:71889220:C:T	50	100	1	0.0158
6:71889221:A:T	50	100	1	0.0158
6:71889667:C:T	50	100	0.98	0.08279
6:71889726:G:A	50	100	0.97	0.01216
6:71890589:A:C	47	76.6	0.97	0.4798
6:71890659:G:A	49	100	1	0.01561
6:71890716:T:G	50	100	0.99	0.01271
6:71890816:G:A	50	100	0.98	0.09749
6:71890992:C:T	50	100	1	0.02324
6:71891158:A:G	50	100	0.97	0.03086
6:71891563:G:A	50	100	0.98	0.01797
6:71891565:T:C	50	100	0.98	0.09913
6:71891631:G:A	50	98	0.98	0.482
6:71891915:A:G	50	100	0.84	0.01271
6:71892270:C:A	50	100	1	0.02324
6:71892634:C:T	50	96	0.97	0.1302
6:71892861:A:G	50	98	0.98	0.4401
6:71892884:G:A	50	100	1	0.01271
6:71892988:G:A	50	100	0.99	0.07353
6:71893803:G:A	50	98	0.92	0.03758
6:71893927:T:C	50	100	0.98	0.01598
6:71893961:C:T	50	100	0.97	0.09877
6:71893987:C:A	50	100	0.97	0.02342
6:71894101:T:C	50	100	1	0.05029
6:71894165:C:T	50	100	0.97	0.2284
6:71894185:C:A	50	98	0.97	0.0728
6:71894557:T:C	50	98	0.97	0.1806
6:71895193:C:T	50	100	0.96	0.2587
6:71895243:A:G	50	100	0.92	0.03123
6:71897439:G:A	50	100	0.98	0.1075
6:71897891:G:A	50	98	0.98	0.405
6:71897901:G:C	50	98	0.98	0.4056
6:71898022:A:C	50	100	0.98	0.07262
6:71898394:G:T	50	100	1	0.01271
6:71898432:A:G	50	100	1	0.01561
6:71898540:G:A	50	100	1	0.01761
6:71898875:T:C	50	100	1	0.01834
6:71899046:A:G	50	100	0.96	0.02596
6:71899329:A:G	50	100	0.96	0.02433
6:71899491:A:C	49	100	0.98	0.05864
6:71899926:A:G	50	100	0.99	0.07153
6:71900147:G:T	50	100	0.99	0.0394
6:71901432:T:A	50	100	0.98	0.0216
6:71901609:A:G	50	100	0.99	0.3132
6:71901853:C:T	50	100	0.98	0.02651
6:71902069:G:T	50	100	1	0.03159
6:71902652:C:G	50	100	1	0.02705
6:71902835:T:C	50	100	0.98	0.02633
6:71903568:C:G	50	100	0.99	0.08896
6:71903693:C:T	50	100	0.99	0.0728
6:71903760:G:T	50	100	0.98	0.02633
6:71904494:C:A	50	100	0.98	0.02633
6:71904937:G:A	50	100	1	0.1127
6:71905003:C:T	50	100	1	0.1133
6:71905517:A:G	50	98	0.98	0.3626
6:71905820:A:T	50	100	0.99	0.01289
6:71907370:G:A	50	100	1	0.05356
6:71907378:T:C	50	100	1	0.02669
6:71907517:A:T	50	100	0.98	0.2643
6:71907644:A:C	50	100	1	0.01289
6:71907952:A:G	50	100	0.99	0.2524
6:71908496:T:A	50	100	0.96	0.01362
6:71908823:G:C	50	100	1	0.02633
6:71910208:G:A	50	100	1	0.04539
6:71910596:A:G	50	100	0.99	0.2781
6:71910731:A:G	50	100	0.92	0.0207
6:71911084:G:T	50	100	0.99	0.0886
6:71911189:C:G	50	100	1	0.02687
6:71911192:A:C	50	100	1	0.03214
6:71911797:G:A	50	100	1	0.2551
6:71911909:T:C	50	100	1	0.02741
6:71912568:A:G	50	100	0.99	0.07335
6:71912604:G:A	50	100	1	0.2558
6:71912771:A:G	50	100	1	0.02869
6:71912957:T:C	50	100	0.96	0.01362
6:71913399:C:T	50	100	1	0.05828
6:71913865:C:T	50	100	0.99	0.07244
6:71914673:C:T	50	100	0.98	0.0797
6:71914919:C:T	50	100	0.99	0.2718
6:71915090:A:T	50	100	1	0.03268
6:71915106:C:T	50	100	0.99	0.04049
6:71915138:T:A	50	100	0.99	0.1402
6:71915188:T:C	50	100	1	0.01997
6:71915452:T:C	50	100	1	0.05901
6:71915585:G:T	50	100	1	0.02596
6:71915996:A:G	50	98	1	0.1171
6:71916017:G:C	50	98	0.99	0.09132
6:71916029:C:T	50	100	1	0.01289
6:71916193:A:G	50	100	1	0.02705
6:71916387:A:G	50	100	1	0.01017
6:71916691:T:C	50	100	1	0.01017
6:71916781:T:C	50	100	1	0.2593
6:71917108:A:T	50	100	0.99	0.3529
6:71917677:G:A	50	100	1	0.02614
6:71917743:C:T	50	100	1	0.03341
6:71917778:G:A	50	100	0.99	0.1398
6:71918043:C:T	50	100	1	0.01725
6:71918099:G:A	50	100	0.99	0.2696
6:71918787:A:G	50	100	1	0.0167
6:71919165:T:C	50	100	0.98	0.2649
6:71919192:C:T	50	100	1	0.02669
6:71920007:C:T	50	100	1	0.06881
6:71920192:A:G	50	100	1	0.02342
6:71920232:C:T	50	100	1	0.04339
6:71920589:C:T	50	100	0.99	0.07262
6:71920969:T:G	50	100	0.94	0.01616
6:71921134:T:C	50	100	1	0.01307
6:71921278:G:A	50	100	1	0.1167
6:71921449:G:C	50	100	1	0.1162
6:71922044:G:A	50	100	1	0.3856
6:71922194:A:T	50	100	1	0.01652
6:71923325:C:T	50	100	0.99	0.2602
6:71923461:C:T	50	100	1	0.01344
6:71923572:C:T	50	100	0.98	0.07244
6:71923662:G:T	50	100	1	0.01307
6:71924655:A:G	50	98	1	0.03177
6:71924961:C:T	50	100	1	0.02505
6:71925562:A:G	50	100	1	0.08751
6:71925702:G:A	50	100	1	0.02596
6:71925967:A:G	50	100	1	0.01289
6:71926129:C:T	50	100	0.99	0.08043
6:71926613:A:G	50	100	1	0.03322
6:71926652:G:A	50	100	0.97	0.08007
6:71926656:A:G	50	100	1	0.01961
6:71926710:C:T	50	100	0.99	0.0797
6:71927631:T:G	50	100	1	0.0541
6:71927775:A:G	50	100	0.99	0.06899
6:71928008:G:T	50	100	1	0.03341
6:71928674:C:T	50	100	0.98	0.1307
6:71928694:T:C	50	100	1	0.03958
6:71929229:A:G	50	100	1	0.1173
6:71929502:G:A	50	100	1	0.02741
6:71929900:C:A	50	100	0.99	0.2683
6:71930470:G:A	50	100	0.99	0.07153
6:71930992:T:G	50	100	1	0.02996
6:71931074:T:C	50	100	1	0.0276
6:71931181:G:A	50	100	0.95	0.0138
6:71931185:A:G	50	100	0.99	0.319
6:71931342:A:G	50	100	1	0.02741
6:71931828:A:G	50	100	0.99	0.01834
6:71932075:C:T	50	100	0.99	0.342
6:71932246:C:T	50	100	1	0.01761
6:71932312:G:A	50	100	1	0.01761
6:71932494:G:A	50	100	1	0.01779
6:71932587:G:C	50	100	0.98	0.07934
6:71932672:A:G	50	100	0.98	0.3273
6:71933352:G:A	50	100	1	0.0236
6:71933720:G:A	50	94	0.98	0.3119
6:71934771:G:A	50	100	1	0.02578
6:71935338:T:G	50	98	1	0.02324
6:71935566:A:G	50	98	1	0.02324
6:71935863:C:T	50	100	0.98	0.08206
6:71936113:A:G	50	98	0.98	0.3466
6:71936348:A:G	49	98	0.96	0.04012
6:71936688:G:A	50	100	0.99	0.25
6:71936722:A:G	50	98	0.98	0.264
6:71937087:T:C	50	100	0.98	0.1031
6:71937148:A:C	50	100	0.99	0.2329
6:71937182:G:A	50	100	0.97	0.01107
6:71937805:G:T	50	100	0.99	0.1031
6:71938303:C:G	50	100	0.91	0.02052
6:71938447:C:T	50	100	0.99	0.02941
6:71938457:G:C	50	100	1	0.02378
6:71938637:C:A	50	100	0.99	0.2872
6:71938672:C:T	50	100	1	0.04702
6:71939525:T:G	50	100	0.99	0.02923
6:71939730:C:T	50	100	0.99	0.05646
6:71939768:C:A	50	100	0.99	0.2638
6:71940167:T:A	50	100	0.99	0.3633
6:71941779:T:C	50	100	0.99	0.2636
6:71942140:T:A	50	100	0.99	0.02869
6:71942208:G:A	50	100	1	0.02596
6:71942488:T:G	50	100	0.95	0.02033
6:71942683:C:G	50	100	1	0.02614
6:71943471:G:T	50	100	0.99	0.3195
6:71943806:T:A	50	100	0.99	0.0935
6:71943974:A:G	50	100	0.99	0.05029
6:71944180:C:T	50	100	0.98	0.2907
6:71944240:G:A	50	100	0.99	0.05065
6:71944268:G:T	50	100	1	0.0236
6:71944375:C:A	50	100	0.99	0.05628
6:71944572:G:A	50	100	0.98	0.0955
6:71944596:G:A	50	98	0.98	0.2928
6:71944729:G:A	50	100	0.98	0.2707
6:71945154:C:T	50	100	0.99	0.1832
6:71945279:A:G	50	100	0.98	0.08406
6:71946302:A:G	50	100	0.95	0.1816
6:71946714:T:G	50	98	0.95	0.06227
6:71946773:A:T	50	100	0.92	0.01997
6:71947513:A:G	50	100	0.99	0.02596
6:71947959:T:C	50	100	0.9	0.04085
6:71948249:T:G	50	100	0.99	0.06064
6:71948885:C:A	50	100	0.99	0.07571
6:71949308:C:T	50	100	0.99	0.08969
6:71949628:G:A	50	100	0.98	0.02233
6:71950004:C:G	50	100	0.95	0.02142
6:71950229:C:T	50	100	0.92	0.01053
6:71950928:G:A	50	100	0.99	0.02106
6:71951294:G:A	50	100	0.87	0.01943
6:71951492:T:G	48	91.7	0.87	0.07988
6:71951557:C:G	50	98	0.98	0.01434
6:71951746:C:A	50	100	0.85	0.02996
6:71952371:T:A	50	100	0.98	0.1944
6:71952484:C:T	50	100	0.91	0.04067
6:71952525:G:T	50	100	0.99	0.02596
6:71952589:C:T	50	100	0.93	0.02397
6:71952644:G:A	50	100	1	0.02106
6:71952805:C:T	50	100	0.99	0.07353
6:71953453:C:T	50	100	0.96	0.04884
6:71953719:T:C	50	98	1	0.01434
6:71953761:C:T	50	98	0.99	0.1267
6:71953868:C:T	50	100	0.99	0.05664
6:71954049:T:C	50	100	0.99	0.05792
6:71954256:T:C	50	100	0.99	0.05792
6:71954350:T:C	50	100	0.96	0.01434
6:71954361:G:C	50	100	0.99	0.4205
6:71954682:A:G	50	100	1	0.4405
6:71955155:A:G	50	100	0.9	0.02251
6:71955556:T:C	50	100	0.98	0.02596
6:71955701:T:G	50	100	0.98	0.08951
6:71956084:T:A	50	100	1	0.07571
6:71956095:T:A	50	100	0.99	0.07571
6:71956649:C:T	50	100	1	0.4394
6:71956671:G:T	50	100	1	0.07571
6:71956911:G:A	49	100	1	0.07589
6:71957144:C:T	50	98	0.99	0.1275
6:71957164:A:G	50	100	0.99	0.228
6:71957430:A:G	50	100	0.99	0.2012
6:71957636:C:T	50	94	0.99	0.4964
6:71957811:G:A	50	100	0.95	0.01344
6:71957894:A:G	48	100	0.99	0.07607
6:71958142:T:C	50	100	1	0.01416
6:71958189:A:G	50	100	1	0.01561
6:71958403:A:G	50	100	1	0.06082
6:71958869:T:A	50	100	0.99	0.1247
6:71959058:A:G	50	100	1	0.04103
6:71959298:C:T	50	100	1	0.04121
6:71959658:G:C	50	100	0.99	0.1249
6:71959830:C:T	50	100	1	0.01307
6:71959916:A:G	50	100	0.99	0.1964
6:71959974:C:T	50	100	0.98	0.01035
6:71960018:T:C	50	100	1	0.01561
6:71960530:T:G	50	100	0.99	0.02578
6:71961045:T:C	50	98	1	0.06137
6:71961139:G:A	50	100	1	0.04103
6:71961862:C:T	50	98	1	0.3021
6:71962282:C:T	50	100	1	0.01924
6:71962441:C:T	50	100	0.88	0.01035
6:71962578:T:C	50	100	1	0.01997
6:71963454:G:A	50	100	1	0.04031
6:71963543:T:A	50	100	1	0.01452
6:71963810:T:A	50	98	1	0.4797
6:71963912:G:A	50	100	1	0.04121
6:71964031:A:G	50	100	0.93	0.01525
6:71964047:G:A	50	98	0.96	0.01107
6:71964303:G:T	50	100	1	0.04121
6:71964562:A:T	50	98	1	0.4875
6:71964639:A:G	50	98	0.98	0.02342
6:71964733:T:C	50	98	1	0.4744
6:71964928:T:C	50	100	1	0.01888
6:71965150:A:T	50	100	0.98	0.0935
6:71965304:T:G	50	100	1	0.01816
6:71966570:T:A	50	100	1	0.1915
6:71967054:G:A	50	100	0.99	0.07789
6:71967799:A:G	50	100	1	0.04103
6:71968106:G:A	50	100	1	0.4395
6:71968278:G:A	50	100	1	0.1222
6:71968632:A:G	50	100	1	0.05356
6:71969190:A:G	50	100	1	0.07571
6:71970314:G:A	50	100	1	0.4392
6:71971065:C:T	50	100	1	0.05356
6:71971210:G:A	50	100	0.97	0.07571
6:71971297:C:T	50	100	1	0.01362
6:71971371:G:A	50	100	0.97	0.1225
6:71971728:G:T	50	100	1	0.05374
6:71972246:C:G	50	100	1	0.1224
6:71972320:G:A	50	100	1	0.1718
6:71972428:G:A	50	100	1	0.05356
6:71972449:G:A	50	100	1	0.02124
6:71972552:A:G	50	100	1	0.2166
6:71972780:A:C	50	100	0.99	0.447
6:71973204:G:A	50	100	0.97	0.01452
6:71973786:A:G	50	100	1	0.4221
6:71974164:T:G	50	100	1	0.1155
6:71974211:T:C	50	100	1	0.455
6:71974445:G:A	50	100	1	0.05174
6:71975073:A:G	50	100	0.98	0.06718
6:71975132:A:T	50	100	1	0.06699
6:71975193:A:G	50	100	1	0.1028
6:71975297:C:T	50	100	1	0.06699
6:71975298:G:T	50	100	1	0.05138
6:71975617:A:C	50	100	1	0.4223
6:71976387:G:A	50	98	1	0.1093
6:71976508:G:T	50	100	1	0.2386
6:71976552:C:A	50	100	1	0.4223
6:71976555:T:G	50	100	0.94	0.01743
6:71976642:T:C	50	100	0.94	0.01743
6:71976980:A:G	50	100	0.94	0.01743
6:71977781:C:G	50	100	1	0.1002
6:71977808:G:A	50	100	0.95	0.05138
6:71978357:T:C	50	100	0.74	0.01743
6:71978506:T:G	50	100	1	0.4225
6:71978552:G:T	50	100	1	0.4225
6:71978862:G:C	50	98	1	0.05646
6:71978980:C:T	50	100	0.94	0.01743
6:71979201:A:G	50	100	1	0.01452
6:71979319:G:A	50	98	1	0.4394
6:71979494:G:C	50	100	0.99	0.1028
6:71979509:C:T	50	100	1	0.09985
6:71979518:C:A	50	100	1	0.05138
6:71979797:A:T	50	100	0.99	0.09005
6:71980014:A:G	50	100	1	0.01362
6:71980189:T:C	50	100	1	0.06754
6:71980240:T:C	50	100	0.99	0.01743
6:71980376:A:T	50	100	0.99	0.4548
6:71981248:T:A	50	100	0.94	0.01761
6:71981539:G:C	50	100	0.94	0.01743
6:71981702:G:A	50	100	0.99	0.1668
6:71982422:A:G	50	100	0.99	0.1151
6:71982579:A:G	50	98	1	0.06209
6:71982740:C:T	50	100	1	0.1038
6:71983108:C:T	50	96	1	0.07589
6:71983113:T:C	50	100	1	0.1038
6:71983799:T:C	50	100	1	0.1038
6:71983902:G:T	50	100	1	0.06754
6:71983945:G:C	50	100	0.98	0.09241
6:71984284:G:A	50	100	1	0.05174
6:71984404:G:A	50	100	1	0.06718
6:71984468:T:A	50	100	1	0.4227
6:71984473:A:G	50	98	1	0.0837
6:71984477:T:C	50	100	1	0.06754
6:71984652:C:T	50	100	1	0.06173
6:71984772:C:T	50	98	0.95	0.03504
6:71984773:A:G	50	98	0.98	0.0354
6:71984777:C:G	50	96	0.89	0.02542
6:71984784:T:C	49	98	0.78	0.01107
6:71984785:C:G	50	100	0.99	0.04847
6:71984788:T:C	50	100	1	0.03867
6:71984789:C:A	50	100	1	0.03849
6:71984792:T:C	50	100	0.92	0.01035
6:71984793:C:A	50	100	0.92	0.01035
6:71984949:C:G	50	100	1	0.4561
6:71985126:G:A	50	100	1	0.06754
6:71985745:C:T	50	100	1	0.06137
6:71986136:G:A	50	100	1	0.1204
6:71986196:T:G	50	100	0.99	0.1294
6:71986975:G:C	50	100	0.94	0.01743
6:71987321:T:C	50	100	0.99	0.218
6:71987378:A:C	50	100	1	0.01561
6:71987555:C:T	50	100	0.99	0.03686
6:71989127:T:C	50	100	0.96	0.08969
6:71989309:C:T	50	100	1	0.05156
6:71989333:C:T	50	100	0.83	0.01216
6:71989705:A:T	50	100	1	0.1193
6:71989796:T:C	50	100	1	0.01325
6:71989810:C:T	50	100	0.98	0.08969
6:71990132:T:C	50	100	0.98	0.1196
6:71990567:T:C	50	100	1	0.05156
6:71990634:G:A	50	98	1	0.421
6:71990919:T:A	50	100	0.97	0.01834
6:71990964:T:A	50	100	0.93	0.03885
6:71991980:A:G	50	100	0.95	0.1563
6:71992981:A:G	50	100	1	0.02197
6:71993991:G:A	50	100	1	0.1289
6:71995824:C:T	50	100	0.98	0.1184
6:71995841:C:T	50	100	1	0.03177
6:71995949:G:A	50	100	1	0.2072
6:71996181:G:A	50	100	1	0.09168
6:71996246:C:T	50	100	1	0.06336
6:71996516:A:G	50	100	1	0.08606
6:71996785:G:A	50	100	1	0.08606
6:71996801:C:T	50	100	1	0.3161
6:71996914:A:T	50	100	1	0.03141
6:71997121:C:A	50	100	1	0.1077
6:71997472:C:T	50	100	1	0.1075
6:71997625:A:C	50	100	1	0.01271
6:71998178:T:C	50	98	1	0.3965
6:71998237:A:G	50	100	1	0.04194
6:71998846:G:A	50	100	1	0.2001
6:71998985:G:C	50	100	0.98	0.1075
6:72000661:G:A	50	100	1	0.08624
6:72000685:T:G	50	100	0.95	0.175
6:72000908:A:T	50	98	1	0.2001
6:72000929:T:C	50	100	1	0.2001
6:72001090:A:G	50	100	1	0.08696
6:72001347:C:T	50	100	1	0.08696
6:72002267:G:A	50	100	1	0.08588
6:72003606:G:T	50	100	1	0.201
6:72003854:C:T	50	100	1	0.08696
6:72004100:C:A	50	100	0.99	0.07008
6:72004251:T:G	50	98	0.99	0.01652
6:72004498:T:C	49	93.9	0.99	0.4074
6:72004513:A:G	50	96	1	0.2084
6:72004571:G:A	49	87.8	0.99	0.4831
6:72004572:T:A	49	87.8	1	0.4831
6:72004586:A:G	50	100	1	0.08696
6:72005047:A:G	50	98	0.99	0.2012
6:72005774:G:A	50	100	1	0.201
6:72005952:G:A	50	98	1	0.4078
6:72006177:A:G	50	100	1	0.03214
6:72006522:A:G	50	100	1	0.4851
6:72006686:C:T	50	100	0.99	0.08224
6:72006693:G:A	50	100	1	0.1218
6:72006991:C:T	50	100	1	0.1196
6:72007174:G:A	50	100	1	0.0325
6:72007353:G:A	50	98	0.99	0.408
6:72007451:A:G	50	100	1	0.1129
6:72007658:T:G	50	98	0.87	0.01126
6:72007673:G:A	50	98	0.99	0.08479
6:72007728:T:C	50	100	1	0.09187
6:72008061:G:C	50	100	1	0.08696
6:72008252:A:C	50	100	1	0.0158
6:72008305:A:C	50	100	1	0.01525
6:72008388:G:A	50	100	0.99	0.2574
6:72008390:C:T	50	100	1	0.01525
6:72008972:G:A	50	100	0.99	0.4964
6:72009327:G:A	50	100	1	0.08606
6:72009492:A:G	50	100	1	0.1129
6:72009586:A:C	50	100	1	0.08696
6:72009879:C:T	50	100	1	0.2012
6:72009979:G:A	50	100	0.99	0.01089
6:72010791:A:G	50	100	1	0.08715
6:72010910:A:C	50	100	1	0.06318
6:72011093:A:G	50	100	0.96	0.1322
6:72011427:A:T	50	100	0.99	0.4906
6:72011436:A:G	50	100	1	0.06118
6:72011554:C:G	50	98	1	0.4083
6:72011596:T:C	50	100	1	0.1371
6:72011654:G:C	50	100	1	0.4081
6:72011949:A:G	50	100	1	0.09677
6:72012246:C:T	50	100	1	0.06118
6:72012250:T:C	50	100	1	0.08696
6:72012345:A:G	50	98	1	0.4078
6:72012713:C:A	50	100	1	0.06118
6:72013022:C:T	50	100	1	0.1129
6:72014526:G:A	50	100	1	0.2084
6:72014687:A:G	50	100	1	0.3847
6:72014792:G:A	50	100	1	0.1131
6:72014929:G:T	50	100	1	0.1129
6:72015309:A:T	50	100	1	0.1129
6:72015410:A:G	50	100	1	0.1129
6:72015912:C:T	50	100	1	0.1129
6:72016417:A:C	50	100	0.99	0.3214
6:72017341:A:G	50	98	0.98	0.2081
6:72017434:G:A	50	98	0.98	0.05047
6:72017517:A:G	50	100	0.88	0.05574
6:72018069:C:A	50	100	1	0.3898
6:72018452:C:A	50	100	1	0.3894
6:72019825:T:C	50	100	1	0.1988
6:72021050:A:G	50	100	1	0.06137
6:72021177:C:G	50	100	1	0.1988
6:72021275:A:T	50	100	1	0.08715
6:72021418:A:T	50	100	1	0.1367
6:72021777:A:C	49	100	1	0.01906
6:72022180:T:C	50	100	1	0.06118
6:72022252:G:C	50	100	0.91	0.04684
6:72022482:T:G	50	100	0.99	0.02397
6:72023647:C:T	50	100	1	0.3887
6:72024342:A:G	50	100	0.98	0.08388
6:72024344:T:C	50	100	1	0.1129
6:72024505:G:T	50	100	1	0.08606
6:72025126:A:C	50	98	1	0.03086
6:72025211:C:G	50	100	0.82	0.01452
6:72025230:G:C	50	100	0.97	0.08351
6:72025735:G:A	50	100	1	0.08606
6:72025865:G:A	50	100	0.98	0.05955
6:72025898:C:T	50	100	1	0.06118
6:72026179:C:G	50	100	0.94	0.01035
6:72026202:C:A	50	100	0.98	0.05955
6:72026545:T:C	49	100	1	0.06118
6:72026779:A:G	50	100	1	0.1129
6:72027040:A:G	50	100	1	0.1983
6:72027238:G:A	50	100	0.99	0.01162
6:72028082:G:A	50	100	0.99	0.01053
6:72028443:G:A	50	100	0.99	0.01198
6:72030923:G:A	50	100	0.98	0.09259
6:72031187:A:G	50	100	0.88	0.01398
6:72031611:G:T	50	100	0.98	0.03522
6:72031686:A:G	50	100	0.95	0.01107
6:72031825:T:C	50	100	1	0.1983
6:72031953:G:A	50	100	1	0.2057
6:72032044:A:T	50	100	0.97	0.09187
6:72032687:G:A	50	100	1	0.2055
6:72033271:A:G	50	100	1	0.09168
6:72033338:C:T	50	100	1	0.0679
6:72034011:G:A	50	100	1	0.1082
6:72034425:G:A	50	100	0.99	0.04684
6:72034649:G:A	50	100	1	0.1983
6:72034950:G:A	50	100	1	0.2055
6:72035267:T:G	50	100	0.96	0.03504
6:72035318:C:A	50	100	1	0.1077
6:72035651:A:G	50	100	1	0.08751
6:72036429:C:A	50	100	1	0.01271
6:72036478:C:T	50	100	1	0.1077
6:72038733:G:A	50	100	1	0.03086
6:72038982:A:G	50	100	0.95	0.01053
6:72040275:A:C	50	100	1	0.1977
6:72040317:C:G	50	100	1	0.1972
6:72040566:A:T	50	100	1	0.08769
6:72040689:C:G	50	100	1	0.09259
6:72041405:G:A	50	100	0.8	0.01144
6:72041897:C:T	50	100	1	0.1712
6:72042227:G:A	50	100	1	0.07988
6:72042245:A:G	50	100	1	0.1714
6:72042609:A:G	50	100	1	0.08805
6:72042894:G:A	50	100	1	0.01144
6:72043275:A:C	50	100	1	0.1714
6:72043337:T:C	50	100	1	0.01144
6:72043363:C:A	50	100	1	0.1721
6:72043738:T:C	50	100	0.95	0.01144
6:72045060:T:C	50	100	0.99	0.08769
6:72045648:C:T	50	100	0.99	0.4749
6:72045672:G:A	50	100	1	0.01253
6:72045862:T:G	50	100	1	0.07988
6:72046033:T:C	50	100	1	0.3778
6:72046344:G:A	50	100	1	0.1716
6:72047095:C:A	50	100	1	0.4951
6:72047120:T:C	50	100	1	0.08787
6:72047571:C:T	50	100	1	0.199
6:72047916:A:G	50	100	1	0.0915
6:72047973:A:C	50	100	1	0.1763
6:72048334:C:G	50	100	1	0.08007
6:72048829:T:G	50	100	1	0.09132
6:72049128:T:C	50	100	1	0.175
6:72049423:C:T	50	100	1	0.2053
6:72049616:A:G	50	100	1	0.01253
6:72051460:G:T	50	100	1	0.08479
6:72052462:C:T	49	100	1	0.08479
6:72052687:T:A	50	100	1	0.3889
6:72053307:G:A	50	100	1	0.065
6:72053636:T:C	50	100	1	0.08007
6:72053677:G:A	50	100	1	0.01253
6:72053951:A:C	50	100	1	0.07988
6:72054519:T:A	50	100	1	0.08642
6:72054541:C:T	50	100	1	0.08061
6:72054551:C:A	50	100	1	0.07988
6:72054684:T:C	50	100	0.99	0.3847
6:72054755:C:T	50	100	0.95	0.05955
6:72054953:C:T	50	100	1	0.06518
6:72055374:A:G	50	98	1	0.01253
6:72055509:C:G	50	100	1	0.2052
6:72055776:A:G	50	100	1	0.2052
6:72055987:C:T	50	100	1	0.01598
6:72056807:T:C	50	100	1	0.01162
6:72056895:T:C	50	100	0.99	0.01507
6:72056961:C:T	50	100	1	0.1977
6:72057036:C:G	50	100	1	0.1977
6:72057155:A:G	50	100	0.98	0.4842
6:72057538:C:T	50	98	1	0.0118
6:72057653:G:C	50	100	1	0.08624
6:72057748:C:T	50	100	1	0.08007
6:72057799:G:A	50	100	1	0.01561
6:72057893:A:G	50	100	1	0.08025
6:72058111:G:A	50	100	1	0.1975
6:72058645:T:G	50	100	1	0.08588
6:72058802:C:T	50	100	1	0.08588
6:72059166:A:C	50	100	0.81	0.0138
6:72059687:T:C	50	98	1	0.09223
6:72059840:G:T	50	100	1	0.08588
6:72060888:C:T	50	100	1	0.01289
6:72060988:T:C	50	100	1	0.1973
6:72061184:A:G	50	100	0.99	0.2941
6:72061395:C:T	50	100	1	0.06518
6:72061697:A:C	50	100	0.74	0.01017
6:72062133:A:G	50	100	0.94	0.03413
6:72062824:A:G	50	100	1	0.06826
6:72063035:A:G	50	98	0.98	0.09586
6:72063842:G:C	50	100	0.97	0.03322
6:72063946:T:C	50	100	1	0.01198
6:72064259:A:T	50	100	1	0.05828
6:72064290:C:T	50	100	1	0.0138
6:72065353:A:G	50	100	0.99	0.05011
6:72065867:C:T	50	100	0.98	0.08569
6:72066139:G:A	50	100	1	0.1946
6:72066709:T:G	50	98	0.99	0.3807
6:72067493:A:G	50	100	1	0.2115
6:72068349:C:T	50	100	0.97	0.09895
6:72068591:A:G	50	98	1	0.03123
6:72068835:C:T	50	98	1	0.4677
6:72068867:C:T	50	98	1	0.06282
6:72069878:G:T	50	100	0.99	0.01398
6:72069889:A:G	50	100	0.95	0.06118
6:72070483:T:C	50	100	1	0.05737
6:72070887:C:T	49	100	1	0.1952
6:72070892:G:C	50	100	1	0.4775
6:72070907:G:A	50	100	1	0.01216
6:72072027:A:G	50	100	0.97	0.1026
6:72073036:T:A	50	100	1	0.1981
6:72073460:T:C	50	100	1	0.463
6:72073494:T:C	50	100	0.95	0.01253
6:72073693:A:G	50	100	1	0.03849
6:72073948:G:T	50	100	0.99	0.3862
6:72074535:C:A	50	100	0.99	0.02433
6:72075213:C:G	50	100	1	0.1981
6:72075721:A:G	50	100	1	0.01053
6:72075951:T:C	50	100	0.97	0.1029
6:72076484:C:T	50	100	1	0.09132
6:72076545:T:C	50	100	1	0.09132
6:72076690:A:T	50	100	1	0.1979
6:72077450:G:A	50	100	1	0.09132
6:72078164:G:A	50	100	1	0.48
6:72078933:T:C	50	98	0.97	0.1084
6:72078944:G:A	50	100	1	0.4808
6:72080189:G:A	49	100	0.99	0.09023
6:72080632:T:C	50	100	0.99	0.09023
6:72080664:A:G	50	100	0.99	0.3718
6:72080751:C:T	50	100	0.99	0.05828
6:72081017:G:A	50	100	0.97	0.02197
6:72081073:C:T	50	100	0.99	0.3722
6:72081336:T:A	50	100	1	0.01362
6:72081500:G:T	50	100	0.94	0.03032
6:72082873:A:G	50	98	0.99	0.03922
6:72083132:T:G	50	98	0.99	0.0394
6:72083714:C:G	50	100	0.99	0.2867
6:72083917:T:C	50	100	0.99	0.1964
6:72085394:G:A	50	100	1	0.01162
6:72085399:C:T	50	100	1	0.01198
6:72085414:C:T	50	100	1	0.2876
6:72085892:C:T	50	100	1	0.3005
6:72087218:C:A	50	100	1	0.2874
6:72087528:A:G	50	100	1	0.1211
6:72087540:A:G	50	100	0.98	0.09023
6:72087850:C:T	50	100	1	0.2874
6:72087858:A:C	50	100	0.96	0.01906
6:72088193:A:G	50	100	0.98	0.09023
6:72088477:C:T	50	100	1	0.05556
6:72088760:T:A	50	100	0.99	0.1972
6:72089734:G:A	50	100	1	0.01089
6:72090146:T:C	50	100	0.9	0.02524
6:72090546:C:A	50	100	1	0.3003
6:72091007:G:C	50	100	1	0.06572
6:72091097:A:G	50	100	1	0.2874
6:72091101:T:C	50	100	0.99	0.197
6:72091174:C:T	50	100	1	0.2876
6:72091585:T:C	50	100	1	0.2874
6:72092335:G:A	50	100	1	0.2865
6:72092413:A:G	50	100	1	0.197
6:72092479:A:C	50	100	0.96	0.01979
6:72093229:A:T	45	100	0.99	0.03686
6:72093697:G:A	50	100	1	0.04847
6:72094144:T:A	50	100	1	0.3844
6:72094146:T:A	50	100	1	0.3844
6:72094203:A:G	50	100	1	0.3001
6:72094248:A:G	50	100	1	0.05537
6:72094988:G:A	50	100	1	0.287
6:72095025:C:A	50	100	1	0.0118
6:72095818:C:G	50	100	0.99	0.03322
6:72096108:C:T	50	100	1	0.4769
6:72097275:G:A	50	98	1	0.3838
6:72097316:G:A	50	100	1	0.06445
6:72097448:G:T	50	100	1	0.04829
6:72097449:T:C	50	100	1	0.04829
6:72098200:T:A	50	100	1	0.05901
6:72098298:T:C	50	100	0.93	0.01416
6:72098709:G:C	50	100	0.99	0.02269
6:72099938:C:T	50	100	1	0.06572
6:72100122:C:T	50	100	1	0.2865
6:72100283:G:A	50	100	1	0.4582
6:72100988:C:T	50	100	0.99	0.09641
6:72101066:T:C	50	100	1	0.384
6:72101809:T:A	50	100	1	0.05537
6:72102310:A:G	50	100	0.98	0.03232
6:72102421:A:T	50	100	1	0.05537
6:72103179:C:T	50	100	1	0.2727
6:72103844:A:C	50	100	1	0.08951
6:72104181:A:G	50	100	1	0.2669
6:72104799:T:A	50	96	0.97	0.2711
6:72104800:A:T	50	100	0.93	0.01616
6:72105084:C:T	50	100	1	0.02723
6:72105106:T:A	50	100	0.9	0.0276
6:72105441:A:G	49	100	0.99	0.03758
6:72105828:C:A	50	100	1	0.2556
6:72106078:C:G	50	100	0.93	0.0118
6:72107289:G:A	49	100	1	0.05556
6:72107680:T:A	50	100	1	0.06155
6:72108051:T:C	50	100	1	0.3691
6:72108188:T:C	50	100	0.98	0.2179
6:72108241:T:C	50	100	1	0.05556
6:72108357:T:G	50	100	1	0.05556
6:72109319:G:A	50	98	1	0.3704
6:72109527:C:T	50	100	1	0.09005
6:72109801:C:T	49	100	1	0.0118
6:72109987:T:G	50	100	0.97	0.03304
6:72110261:C:G	50	100	1	0.0118
6:72110262:A:G	50	100	1	0.01235
6:72110646:A:C	50	98	0.79	0.02596
6:72110797:T:G	50	98	0.95	0.0581
6:72111628:A:T	50	100	1	0.08951
6:72111666:A:G	50	100	0.97	0.04811
6:72112055:C:A	50	100	1	0.05338
6:72112623:G:A	50	100	0.88	0.0158
6:72112820:T:G	50	100	0.99	0.3606
6:72113664:T:A	50	98	1	0.2509
6:72114051:G:A	50	100	1	0.4483
6:72114232:T:G	50	100	1	0.1966
6:72114689:T:C	50	100	1	0.3582
6:72114993:C:A	50	100	1	0.01144
6:72115191:G:T	50	100	1	0.04539
6:72115305:T:C	50	98	1	0.1469
6:72115716:G:A	50	100	1	0.2447
6:72116043:T:G	50	98	1	0.01543
6:72116096:G:A	50	100	1	0.0207
6:72116108:C:T	50	98	0.99	0.4777
6:72117460:G:T	50	100	0.99	0.01253
6:72117768:G:A	49	100	1	0.1532
6:72118488:C:T	50	100	0.88	0.01035
6:72118497:A:C	50	100	0.99	0.2743
6:72118709:A:G	50	100	0.98	0.04611
6:72118760:A:G	50	98	0.97	0.06845
6:72118856:G:C	50	100	0.99	0.2823
6:72119802:A:G	50	100	1	0.274
6:72119813:C:A	50	100	1	0.1427
6:72120131:T:A	50	100	0.99	0.01253
6:72120664:C:T	50	98	0.99	0.0886
6:72121285:C:T	50	100	1	0.02088
6:72121581:A:G	50	100	1	0.04866
6:72121730:T:C	50	100	0.99	0.05247
6:72121759:T:C	50	100	1	0.04575
6:72122065:T:C	50	100	0.95	0.01053
6:72122157:T:A	50	100	1	0.04866
6:72122206:T:C	49	98	0.96	0.1367
6:72122207:C:T	50	96	0.99	0.1411
6:72122454:C:A	50	100	1	0.04884
6:72122608:G:A	50	98	1	0.1425
6:72122785:T:C	50	100	1	0.1425
6:72122841:A:T	50	100	1	0.02941
6:72123088:C:T	50	100	0.99	0.09096
6:72123175:T:C	50	100	0.8	0.02469
6:72123278:T:G	50	100	1	0.01816
6:72123288:G:A	50	100	1	0.1523
6:72123834:C:T	50	100	0.95	0.01017
6:72123895:C:G	50	100	0.99	0.0915
6:72124065:C:A	50	100	0.99	0.4063
6:72124275:T:G	50	100	1	0.04884
6:72124443:T:C	50	100	1	0.01362
6:72124938:C:T	50	100	1	0.03268
6:72125314:T:G	50	100	1	0.01362
6:72125767:A:G	50	100	1	0.2847
6:72125811:C:A	50	100	1	0.06609
6:72125962:G:A	50	100	1	0.04375
6:72126007:C:G	50	100	1	0.04793
6:72126513:A:G	50	100	1	0.04793
6:72126718:A:C	50	100	1	0.01816
6:72126787:G:A	49	100	0.96	0.03268
6:72126849:C:A	50	100	1	0.04811
6:72126904:A:G	50	100	1	0.03395
6:72127063:T:C	50	100	0.99	0.4149
6:72127284:T:C	50	100	0.99	0.08951
6:72128143:C:T	50	100	1	0.05247
6:72128211:G:A	50	100	1	0.1391
6:72128533:C:T	50	100	1	0.02015
6:72128566:C:T	50	100	1	0.0216
6:72128873:G:A	50	100	0.94	0.0541
6:72129057:A:G	50	100	0.99	0.4156
6:72129491:G:T	50	100	1	0.04793
6:72129738:A:G	50	100	1	0.04793
6:72129744:G:C	50	100	1	0.1529
6:72129802:A:G	50	100	1	0.1529
6:72130094:G:A	50	100	1	0.05247
6:72130272:C:G	50	100	1	0.02741
6:72130479:T:C	50	100	1	0.04793
6:72130573:A:C	50	100	1	0.05265
6:72130682:T:C	50	100	1	0.04793
6:72131442:G:A	50	100	1	0.01362
6:72132105:C:T	50	100	1	0.05247
6:72132263:T:C	50	100	1	0.02778
6:72132347:C:T	50	100	0.99	0.05265
6:72132707:T:C	50	100	1	0.05247
6:72132738:C:A	50	100	1	0.1529
6:72133108:A:G	50	100	1	0.01362
6:72133926:G:T	50	100	1	0.1529
6:72134268:C:A	50	100	0.9	0.01707
6:72134485:A:G	50	100	1	0.09967
6:72134500:T:C	50	100	1	0.01235
6:72135003:C:T	50	100	0.99	0.2061
6:72135752:C:T	50	100	1	0.2052
6:72137754:T:G	49	100	0.97	0.03976
6:72138064:G:A	50	100	0.94	0.0512
6:72138986:A:G	50	100	1	0.02142
6:72139436:A:C	50	100	1	0.4167
6:72140188:A:T	50	100	1	0.05428
6:72141329:T:C	50	100	1	0.07988
6:72142041:A:G	50	100	0.99	0.01035
6:72142085:G:A	50	100	1	0.08951
6:72142229:A:G	50	100	1	0.01362
6:72142967:C:T	50	100	0.99	0.06899
6:72143339:T:C	50	100	1	0.3148
6:72144075:G:A	50	100	1	0.3099
6:72144727:C:T	50	100	1	0.05646
6:72144869:A:T	50	100	0.9	0.02088
6:72144889:C:T	47	100	0.97	0.03867
6:72144946:G:A	50	100	1	0.06118
6:72145202:A:G	50	100	1	0.15310000000000001
6:72145534:C:A	50	100	1	0.05755
6:72145536:T:C	50	100	1	0.0305
6:72145665:C:A	50	100	1	0.05755
6:72145868:T:C	50	100	0.92	0.01271
6:72146137:A:T	50	100	0.99	0.2985
6:72146217:T:C	50	100	0.99	0.154
6:72146240:C:T	50	100	1	0.01235
6:72146558:C:A	50	100	1	0.04484
6:72146725:C:T	50	100	1	0.05755
6:72147030:A:G	50	100	1	0.15310000000000001
6:72147841:G:A	50	100	1	0.02197
6:72148470:T:A	50	100	0.96	0.02306
6:72148685:A:G	50	100	0.85	0.02451
6:72149647:A:G	50	100	0.97	0.02796
6:72149731:A:G	50	100	1	0.05628
6:72150028:G:A	50	100	1	0.08951
6:72150032:G:A	50	100	0.99	0.0679
6:72150106:G:A	50	100	0.98	0.1532
6:72150549:T:C	50	100	1	0.04648
6:72151203:T:C	50	98	0.88	0.0207
6:72151289:G:A	50	100	0.99	0.02233
6:72151321:C:T	50	100	0.9	0.01035
6:72151338:G:A	50	100	0.98	0.0325
6:72151375:C:T	50	100	1	0.08932
6:72151573:A:C	50	100	0.99	0.3079
6:72151682:A:C	50	100	0.95	0.02578
6:72151813:A:T	50	100	1	0.02197
6:72152029:G:A	50	100	0.98	0.3077
6:72152786:A:C	37	91.9	0.94	0.142
6:72154929:G:A	48	100	0.94	0.05229
6:72154930:A:T	48	100	0.94	0.05301
6:72155042:G:A	48	97.9	0.93	0.1696
6:72156473:A:C	48	97.9	1	0.02215
6:72156640:G:A	47	97.9	0.93	0.09877
6:72156704:C:T	48	97.9	1	0.0276
6:72156894:T:A	48	95.8	0.94	0.1776
6:72157095:G:A	48	97.9	1	0.03304
6:72157542:G:C	48	100	0.83	0.05937
6:72157973:C:A	48	100	0.94	0.09078
6:72158123:T:C	48	100	0.94	0.05084
6:72158386:A:C	48	97.9	0.9	0.0935
6:72158442:C:G	48	97.9	0.93	0.09259
6:72158822:A:G	48	97.9	1	0.03105
6:72158997:C:G	48	95.8	0.9	0.09314
6:72159347:C:T	49	100	0.95	0.02306
6:72159360:C:T	48	97.9	0.92	0.09241
6:72159514:T:C	48	97.9	0.91	0.1064
6:72159762:T:A	49	98	0.92	0.09931
6:72159787:T:C	48	100	0.94	0.05084
6:72159798:A:T	48	100	0.89	0.0512
6:72159923:C:G	48	97.9	0.91	0.197
6:72160014:A:T	48	100	0.94	0.05047
6:72160112:C:G	46	95.7	0.9	0.09423
6:72160553:A:G	48	97.9	1	0.02778
6:72160614:A:T	48	97.9	0.9	0.09931
6:72160968:A:C	48	97.9	0.88	0.09314
6:72160980:T:C	48	97.9	1	0.03105
6:72161611:G:T	48	95.8	0.99	0.03195
6:72161645:C:A	48	97.9	0.93	0.09332
6:72161678:A:T	48	97.9	1	0.02741
6:72161715:G:T	48	97.9	0.94	0.04176
6:72161805:C:G	48	97.9	0.9	0.09332
6:72161820:C:T	48	97.9	0.92	0.0935
6:72162283:C:T	48	100	0.94	0.02669
6:72162343:G:T	48	97.9	1	0.03105
6:72162643:C:A	49	100	0.86	0.04285
6:72162651:T:C	49	100	0.98	0.03631
6:72163001:G:T	48	93.8	0.9	0.1046
6:72163006:C:G	48	95.8	0.91	0.1028
6:72163008:G:A	46	97.8	0.92	0.1042
6:72163010:G:C	46	97.8	0.89	0.1038
6:72163022:T:C	46	95.7	0.93	0.1051
6:72163026:T:A	46	95.7	0.93	0.1049
6:72163033:T:C	45	97.8	0.93	0.1057
6:72163200:A:G	48	97.9	1	0.03105
6:72163213:T:C	48	97.9	0.92	0.09386
6:72163806:G:C	48	95.8	0.93	0.0935
6:72163830:C:T	48	91.7	0.92	0.3012
6:72164016:C:T	50	100	0.98	0.4183
6:72164093:G:C	50	100	0.98	0.4212
6:72164243:C:T	50	100	0.94	0.03577
6:72164282:C:T	50	100	1	0.0443
6:72164283:G:A	50	100	0.99	0.09604
6:72164339:T:C	50	100	0.99	0.2397
6:72164363:A:C	50	100	0.99	0.2389
6:72165038:C:T	50	100	0.99	0.2404
6:72165435:A:G	50	100	1	0.0443
6:72165523:G:C	50	100	1	0.2398
6:72165809:G:T	50	100	1	0.4212
6:72166170:G:T	50	100	1	0.1529
6:72166232:A:C	50	100	1	0.08932
6:72166233:C:T	50	100	1	0.2398
6:72166282:A:T	50	100	1	0.2398
6:72166432:A:G	50	100	1	0.4199
6:72166459:C:T	50	100	0.99	0.02251
6:72166715:T:A	50	100	0.64	0.0187
6:72167251:C:G	50	100	1	0.2391
6:72167349:C:T	50	100	1	0.08951
6:72167635:G:A	50	100	1	0.2398
6:72167673:T:C	50	100	1	0.2393
6:72168156:G:A	50	100	1	0.2072
6:72168410:T:A	50	100	1	0.4192
6:72168475:A:C	50	100	1	0.03032
6:72168958:T:G	50	100	1	0.03032
6:72169628:A:G	50	100	1	0.0305
6:72169669:T:C	50	100	1	0.02669
6:72169964:G:A	50	100	1	0.01471
6:72170385:C:T	50	100	1	0.4192
6:72170646:T:C	50	100	1	0.2072
6:72170684:C:T	50	100	0.99	0.08406
6:72171122:G:A	50	100	1	0.0443
6:72171310:A:G	50	100	0.99	0.02269
6:72171717:T:G	50	100	0.99	0.06972
6:72171728:A:G	50	100	1	0.02669
6:72172480:G:T	50	100	1	0.2072
6:72172607:C:T	50	100	0.9	0.01035
6:72172679:C:A	50	100	0.98	0.02397
6:72172711:G:A	50	100	1	0.2393
6:72172855:C:T	50	98	1	0.2429
6:72173269:T:G	50	100	1	0.15310000000000001
6:72173293:T:C	50	100	1	0.4192
6:72174350:A:G	50	100	1	0.24
6:72174418:T:C	50	100	1	0.4203
6:72174580:T:C	50	100	0.96	0.02487
6:72174639:G:A	50	100	0.94	0.0216
6:72174711:T:A	50	100	1	0.4192
6:72174735:G:C	50	100	1	0.4196
6:72175661:A:G	50	100	0.99	0.2395
6:72175709:G:A	50	100	1	0.4192
6:72175906:G:A	50	100	1	0.08932
6:72176072:A:G	50	100	0.92	0.01289
6:72176309:A:G	50	100	0.99	0.1754
6:72177345:G:A	50	100	1	0.2088
6:72177419:G:T	50	100	0.99	0.03032
6:72178251:C:T	50	100	0.99	0.03032
6:72178351:T:C	50	100	1	0.04448
6:72178454:C:T	50	100	0.98	0.02614
6:72178561:T:G	50	100	0.99	0.07262
6:72179302:T:C	50	100	0.99	0.02251
6:72179697:A:G	50	100	0.83	0.01325
6:72179769:A:G	50	100	1	0.2398
6:72179846:C:T	50	100	0.98	0.01616
6:72180008:G:A	50	100	1	0.2088
6:72180435:G:A	50	100	1	0.4401
6:72181059:A:G	50	100	1	0.1167
6:72181140:C:G	50	100	1	0.1529
6:72181313:G:T	50	100	1	0.2088
6:72181360:C:G	50	100	1	0.2395
6:72181621:A:C	50	100	1	0.2398
6:72181634:T:C	50	100	1	0.4405
6:72181676:A:G	50	98	1	0.04394
6:72181695:A:G	50	100	1	0.2398
6:72182554:A:G	50	100	0.98	0.0325
6:72182680:G:A	49	100	1	0.2066
6:72183912:T:C	50	100	1	0.201
6:72183964:C:A	50	100	1	0.419
6:72184556:A:G	50	100	1	0.02887
6:72184634:A:C	50	100	1	0.1331
6:72184678:C:T	50	100	0.99	0.0325
6:72184764:A:G	50	86	0.82	0.05084
6:72184906:C:T	50	100	1	0.4201
6:72185043:G:A	50	100	1	0.2008
6:72185049:G:A	50	100	1	0.2008
6:72185088:C:G	50	100	1	0.2008
6:72185172:G:A	50	100	1	0.02124
6:72185225:T:G	50	100	1	0.201
6:72185285:A:T	50	100	1	0.201
6:72185452:G:T	50	100	1	0.02052
6:72185490:C:A	50	100	1	0.4192
6:72185884:T:C	50	100	1	0.201
6:72186571:G:T	50	100	1	0.201
6:72187012:G:C	50	100	1	0.1324
6:72187086:A:G	50	100	0.98	0.0472
6:72187350:G:A	50	100	1	0.0158
6:72187509:C:T	50	100	1	0.3706
6:72187571:G:A	50	100	1	0.1329
6:72187641:G:A	50	100	1	0.1324
6:72188304:T:C	50	100	1	0.3849
6:72188698:G:A	50	100	0.93	0.03286
6:72188787:T:G	50	100	1	0.3707
6:72189827:C:G	50	100	1	0.2335
6:72190261:C:T	50	100	1	0.3707
6:72190419:C:T	50	100	0.99	0.01289
6:72190456:T:G	50	100	1	0.2358
6:72190499:T:G	50	94	0.97	0.356
6:72190651:T:C	50	100	1	0.01289
6:72190687:G:T	50	100	1	0.1333
6:72190961:T:C	50	100	1	0.236
6:72190963:T:C	50	100	1	0.02052
6:72191062:A:G	50	100	1	0.2333
6:72191253:T:G	50	100	1	0.1333
6:72191295:T:C	50	100	0.99	0.0325
6:72191567:A:G	50	100	0.98	0.0325
6:72191607:T:C	50	100	1	0.05211
6:72191858:T:A	50	100	1	0.3707
6:72192616:T:A	50	100	1	0.4205
6:72192672:C:T	50	100	0.98	0.04539
6:72193085:G:A	50	100	1	0.4205
6:72193103:A:T	50	100	1	0.2351
6:72193105:C:T	50	100	1	0.2351
6:72193261:A:G	50	100	1	0.132
6:72193290:T:C	50	100	1	0.01144
6:72193332:C:T	50	100	1	0.1336
6:72193684:C:T	50	100	1	0.02052
6:72193771:C:T	50	100	1	0.1462
6:72194076:C:T	50	100	1	0.2006
6:72194252:A:G	50	100	1	0.1334
6:72194287:C:A	50	100	1	0.3707
6:72194368:A:G	50	100	1	0.3805
6:72194402:G:A	50	100	1	0.05211
6:72194413:C:T	50	100	1	0.2331
6:72194469:A:G	50	100	1	0.2006
6:72194506:T:G	50	100	0.99	0.01162
6:72194831:G:A	50	100	1	0.01289
6:72195100:G:T	50	100	1	0.03686
6:72195402:A:T	50	100	1	0.1334
6:72195829:G:T	50	100	1	0.2006
6:72195918:G:A	50	100	1	0.1275
6:72195971:T:C	50	100	1	0.1336
6:72196038:A:G	50	98	1	0.3805
6:72196375:C:T	50	94	1	0.4916
6:72196377:G:A	50	94	0.94	0.04103
6:72196381:A:G	50	96	0.84	0.09277
6:72196385:A:G	50	96	0.79	0.0158
6:72196705:A:C	50	100	1	0.1336
6:72196774:G:C	50	100	1	0.2351
6:72196813:G:A	50	100	1	0.1336
6:72196909:A:G	50	100	1	0.2329
6:72197050:A:G	50	100	1	0.3693
6:72197243:A:T	50	100	1	0.02106
6:72197494:C:T	50	100	0.98	0.08388
6:72197753:G:A	50	100	1	0.02088
6:72197812:A:G	50	100	1	0.2351
6:72197925:G:A	50	100	0.99	0.02378
6:72198046:G:T	50	98	1	0.3693
6:72198208:G:T	50	100	1	0.2351
6:72198304:A:G	50	100	1	0.1334
6:72198477:A:G	50	100	1	0.4201
6:72198535:G:A	50	100	0.98	0.2351
6:72198604:A:T	50	98	1	0.01634
6:72198663:T:C	50	100	1	0.3822
6:72198664:G:A	50	100	0.97	0.01053
6:72199373:A:G	50	100	1	0.3693
6:72199385:A:G	50	100	1	0.01725
6:72199543:G:C	50	100	0.99	0.0325
6:72199544:A:G	50	100	1	0.2331
6:72199912:T:C	50	100	1	0.02088
6:72200106:C:A	50	100	1	0.2351
6:72200698:C:T	50	100	1	0.2331
6:72201058:A:G	50	98	0.99	0.02251
6:72201321:G:A	50	100	1	0.01289
6:72201465:C:G	50	100	0.96	0.0423
6:72201751:A:C	50	100	1	0.2351
6:72201770:T:A	50	100	1	0.2351
6:72202390:T:C	50	100	0.99	0.0325
6:72202856:G:A	50	100	1	0.1338
6:72202985:C:A	50	100	0.94	0.03976
6:72202993:A:C	50	100	1	0.1327
6:72203370:C:T	50	100	1	0.1338
6:72203578:T:C	50	100	1	0.2349
6:72203732:G:A	50	100	1	0.01289
6:72203864:T:C	50	100	0.99	0.03686
6:72204132:G:A	50	100	1	0.2349
6:72204319:C:T	50	100	1	0.1338
6:72205015:A:G	50	100	0.98	0.2349
6:72205164:C:G	50	100	1	0.0187
6:72205309:T:C	50	100	1	0.1269
6:72205772:A:T	50	100	1	0.2004
6:72205802:G:A	50	100	1	0.1269
6:72206017:T:C	50	100	1	0.2351
6:72206028:A:G	49	100	1	0.2349
6:72206207:A:T	50	100	1	0.2349
6:72206845:T:C	50	100	1	0.2349
6:72206866:T:C	50	100	0.99	0.02887
6:72206914:T:C	50	100	1	0.2331
6:72206935:G:A	50	100	1	0.3709
6:72207448:A:G	50	100	1	0.1267
6:72207614:C:T	50	100	1	0.2351
6:72207673:G:A	50	100	1	0.2353
6:72207778:A:C	50	100	1	0.1383
6:72208009:C:T	50	100	1	0.1269
6:72208017:T:C	50	100	1	0.1271
6:72208109:G:T	50	100	0.98	0.04539
6:72208123:G:A	50	100	0.99	0.02397
6:72208445:G:C	50	100	1	0.411
6:72208847:C:A	50	100	1	0.1324
6:72208917:A:C	50	100	0.99	0.1603
6:72209478:A:G	50	100	0.99	0.3627
6:72209652:A:T	50	100	0.99	0.1454
6:72209842:G:A	49	100	0.98	0.1329
6:72209962:A:T	50	100	0.99	0.0325
6:72210101:A:G	50	100	1	0.1251
6:72210214:A:T	50	100	0.97	0.3626
6:72211193:C:G	50	100	0.99	0.3627
6:72211240:C:G	50	100	0.99	0.4205
6:72212103:C:A	50	98	0.99	0.3627
6:72212112:C:T	50	100	0.98	0.0325
6:72212323:T:C	50	100	1	0.01107
6:72212847:C:T	50	100	1	0.4194
6:72212959:T:C	50	100	1	0.02233
6:72213208:G:A	50	100	1	0.02251
6:72213648:G:A	50	100	1	0.3275
6:72213996:A:G	50	100	0.97	0.02179
6:72214233:A:G	50	100	0.99	0.3629
6:72214572:A:G	50	100	0.99	0.3629
6:72214773:G:A	50	100	0.97	0.02215
6:72214796:G:A	50	100	0.99	0.4192
6:72214974:G:A	50	100	0.99	0.3629
6:72215137:C:T	50	100	0.99	0.05374
6:72215157:C:T	50	100	1	0.157
6:72215203:A:G	50	100	1	0.01834
6:72215254:A:G	50	100	0.99	0.01198
6:72215323:G:A	50	100	0.98	0.05501
6:72215343:C:T	50	100	1	0.01216
6:72215699:C:T	50	100	1	0.01834
6:72215989:T:C	50	100	0.99	0.4114
6:72216044:A:G	50	100	1	0.3958
6:72216100:T:G	50	100	1	0.03395
6:72216437:G:A	50	100	0.73	0.01289
6:72216684:T:G	50	100	0.99	0.4134
6:72217374:T:C	50	100	0.99	0.4123
6:72217474:T:C	50	100	0.99	0.4123
6:72217570:A:G	50	100	0.99	0.4421
6:72217657:A:G	50	100	0.99	0.4121
6:72217870:G:A	50	100	0.97	0.03794
6:72218261:C:T	50	100	0.99	0.4481
6:72218333:C:T	50	98	0.99	0.132
6:72218434:T:C	50	100	1	0.01416
6:72218511:A:G	50	98	1	0.2515
6:72218684:G:A	50	100	1	0.02179
6:72218876:T:C	50	100	1	0.2834
6:72219227:C:A	50	100	1	0.2344
6:72219331:C:T	50	100	1	0.2302
6:72219422:C:A	50	100	1	0.2344
6:72219497:G:C	50	100	0.99	0.01707
6:72220729:G:A	50	100	1	0.1443
6:72220832:C:T	49	100	1	0.06481
6:72221127:A:G	50	100	1	0.01525
6:72221226:C:T	50	100	1	0.2302
6:72221395:A:G	50	100	1	0.03177
6:72221617:G:A	50	100	1	0.02324
6:72221657:A:G	50	100	1	0.03195
6:72221826:T:G	50	100	0.94	0.03286
6:72222434:T:C	50	100	1	0.2302
6:72222641:A:G	50	100	0.95	0.05138
6:72222647:T:C	50	100	1	0.25
6:72222880:C:T	50	100	1	0.2302
6:72223293:A:G	50	100	1	0.02306
6:72223548:A:G	50	100	0.97	0.06137
6:72223673:T:C	50	100	1	0.01525
6:72223920:C:T	50	100	1	0.04103
6:72223975:G:A	50	100	1	0.03232
6:72224066:C:T	50	100	1	0.02306
6:72224411:A:G	50	100	1	0.03341
6:72224605:A:G	50	100	1	0.02324
6:72224815:A:G	50	100	1	0.2308
6:72224949:C:A	50	100	1	0.1654
6:72225341:A:G	50	100	1	0.01362
6:72225498:A:G	50	100	1	0.04267
6:72225895:C:T	50	100	1	0.2302
6:72225963:A:C	50	100	1	0.1443
6:72226456:C:A	50	100	1	0.01489
6:72226469:T:G	50	100	1	0.06481
6:72226590:A:T	50	100	1	0.01507
6:72227565:A:G	50	100	1	0.01362
6:72227621:C:T	50	100	1	0.02197
6:72227708:T:C	50	100	1	0.04121
6:72227892:G:A	50	100	1	0.06481
6:72228173:A:G	50	100	1	0.2346
6:72228623:A:C	50	100	1	0.1442
6:72228636:T:C	50	98	1	0.23
6:72228874:C:T	50	100	0.96	0.1089
6:72229966:A:C	50	100	1	0.01253
6:72230458:A:T	50	100	1	0.2346
6:72230810:C:T	50	100	1	0.2346
6:72231123:A:G	50	100	1	0.06481
6:72231357:A:T	50	100	1	0.2907
6:72231764:C:T	50	100	1	0.1442
6:72232012:A:G	50	100	0.98	0.04466
6:72232548:G:A	50	100	1	0.01362
6:72232903:C:G	50	100	1	0.065
6:72232935:G:A	50	100	1	0.01434
6:72233352:A:G	50	100	1	0.3243
6:72234409:C:T	50	100	1	0.04085
6:72234827:G:A	50	100	1	0.06481
6:72235041:C:A	50	100	1	0.3243
6:72235261:G:C	50	100	1	0.01362
6:72235302:T:C	50	100	1	0.3244
6:72235436:A:G	50	100	0.99	0.2484
6:72235647:G:A	50	100	1	0.01362
6:72235789:C:T	50	100	1	0.2907
6:72236423:A:G	50	100	0.99	0.0138
6:72236821:A:T	50	100	1	0.2302
6:72238041:A:G	50	100	1	0.01289
6:72238071:C:T	50	100	1	0.2373
6:72239616:T:C	50	100	1	0.2304
6:72240339:G:A	50	100	1	0.2304
6:72240371:G:A	50	100	1	0.06391
6:72241188:T:C	50	100	1	0.02106
6:72242723:G:A	49	100	1	0.01362
6:72243061:T:C	50	100	1	0.1442
6:72243218:A:G	50	100	1	0.3246
6:72243268:C:T	50	100	1	0.02106
6:72243292:C:A	50	100	1	0.02415
6:72243388:A:G	49	100	0.99	0.1442
6:72243967:G:A	50	100	1	0.2347
6:72244135:A:G	50	100	1	0.02324
6:72244207:C:A	50	100	1	0.05211
6:72245028:C:T	50	100	1	0.03159
6:72245409:T:C	50	100	1	0.2349
6:72246009:A:G	50	100	1	0.01979
6:72246121:A:C	50	100	1	0.02324
6:72246471:G:C	50	100	1	0.01434
6:72247201:T:C	50	100	1	0.02324
6:72247458:C:G	50	98	0.84	0.02342
6:72247715:A:G	50	100	1	0.01362
6:72248384:G:A	50	100	1	0.02324
6:72248400:T:C	50	100	1	0.06627
6:72248485:G:A	50	100	0.97	0.01089
6:72248490:G:A	50	100	0.97	0.01089
6:72248922:T:G	50	100	0.94	0.02887
6:72250578:A:C	50	100	0.95	0.04702
6:72250810:C:A	50	100	1	0.2346
6:72251519:G:A	50	100	0.99	0.1654
6:72251771:C:T	50	98	0.99	0.1442
6:72251803:C:T	50	100	1	0.2903
6:72251867:T:C	50	100	0.98	0.2302
6:72252173:G:A	50	100	1	0.2344
6:72252649:A:G	50	100	1	0.248
6:72253099:G:A	50	100	1	0.03377
6:72253769:G:C	50	100	1	0.2905
6:72254111:A:G	50	100	0.96	0.02015
6:72254913:A:C	50	100	1	0.04321
6:72255217:G:T	50	100	1	0.3243
6:72255489:A:C	50	100	0.99	0.1443
6:72255511:G:A	50	100	1	0.2349
6:72255955:C:G	50	100	0.99	0.2364
6:72256016:C:A	50	96	0.99	0.2979
6:72256439:A:T	50	100	1	0.05192
6:72256747:G:T	50	98	0.98	0.1298
6:72256893:A:G	50	100	0.88	0.03304
6:72257144:G:A	50	100	0.99	0.2289
6:72257708:C:T	50	100	0.99	0.2291
6:72257941:A:G	50	100	0.95	0.02397
6:72258436:A:T	50	100	0.99	0.01452
6:72258728:C:T	50	100	1	0.01017
6:72258826:A:C	50	100	0.7	0.01289
6:72258906:C:T	50	100	1	0.2901
6:72259185:A:T	50	100	1	0.02324
6:72259693:G:A	50	100	0.98	0.06826
6:72259721:G:C	50	100	1	0.065
6:72259731:C:T	50	100	0.99	0.1431
6:72259737:G:A	50	100	0.99	0.2291
6:72259823:A:G	50	100	1	0.04139
6:72259964:T:C	50	100	0.98	0.08224
6:72260069:T:G	50	100	1	0.03195
6:72260302:T:C	50	100	1	0.02542
6:72260568:T:C	50	100	1	0.01271
6:72261087:A:G	50	100	1	0.04139
6:72261208:T:A	50	100	0.99	0.01452
6:72261430:A:G	50	98	0.98	0.1249
6:72261515:A:T	50	100	0.99	0.2328
6:72261630:A:G	50	100	1	0.065
6:72262575:A:G	50	100	0.99	0.01507
6:72262859:A:G	50	100	0.99	0.3228
6:72264208:T:C	50	100	0.99	0.02596
6:72264314:C:T	50	100	0.97	0.02215
6:72264317:T:C	50	100	0.97	0.06391
6:72264360:A:G	50	100	0.98	0.1396
6:72264645:C:T	50	100	0.98	0.1432
6:72266546:C:A	50	100	0.9	0.0138
6:72266835:A:C	50	100	0.98	0.1431
6:72266853:A:G	50	100	0.99	0.2291
6:72267099:C:A	50	100	1	0.02106
6:72267301:C:T	50	100	1	0.04484
6:72268170:C:T	50	100	0.96	0.06935
6:72268274:T:G	50	100	1	0.0207
6:72268628:A:G	50	100	0.99	0.2291
6:72269633:C:G	50	100	1	0.02052
6:72271127:G:A	50	100	1	0.01307
6:72271734:C:T	50	100	0.72	0.02106
6:72271908:T:G	50	100	0.98	0.2291
6:72272174:T:C	50	100	0.78	0.01434
6:72272757:A:G	50	100	0.99	0.2291
6:72272964:G:A	50	100	0.9	0.01434
6:72273601:T:C	50	100	0.96	0.02324
6:72273831:C:G	50	100	0.94	0.06518
6:72274035:G:T	50	100	0.94	0.03159
6:72274420:C:T	50	100	0.92	0.02869
6:72274511:A:T	50	100	0.98	0.061
6:72274805:T:G	50	100	0.98	0.06082
6:72275308:C:T	50	100	0.96	0.08134
6:72275368:G:A	50	100	0.95	0.02251
6:72275915:A:G	50	100	0.99	0.2328
6:72277008:A:G	50	100	0.95	0.06772
6:72277506:C:T	50	100	1	0.0463
6:72277631:G:A	50	100	1	0.065
6:72279147:A:G	50	100	1	0.065
6:72279507:T:C	50	100	1	0.0138
6:72279951:C:T	50	100	1	0.01071
6:72280552:G:A	50	100	1	0.1639
6:72280717:G:A	50	100	1	0.323
6:72280805:C:T	50	100	1	0.04067
6:72281303:A:G	50	100	1	0.3228
6:72281710:T:C	50	100	1	0.01071
6:72282380:G:A	50	100	0.99	0.2328
6:72283631:A:G	50	100	0.99	0.2889
6:72284341:G:T	50	100	1	0.01307
6:72284866:A:G	50	100	1	0.01307
6:72284920:C:G	50	100	0.99	0.1429
6:72285272:C:T	50	100	0.97	0.1736
6:72285627:A:G	50	100	1	0.3228
6:72285956:G:A	50	100	0.98	0.08406
6:72286043:C:T	50	100	0.99	0.04194
6:72286688:G:A	50	100	0.92	0.01198
6:72287001:T:C	50	100	0.99	0.2431
6:72287748:T:C	50	100	1	0.3243
6:72287782:C:T	50	100	1	0.1432
6:72287908:C:A	50	100	0.99	0.2903
6:72288669:C:T	50	98	0.97	0.3092
6:72288788:C:T	50	100	0.96	0.05192
6:72289531:C:T	50	100	0.94	0.02342
6:72290169:C:T	50	100	1	0.3221
6:72290254:A:C	50	100	0.99	0.06518
6:72290404:C:A	50	100	1	0.3232
6:72290588:G:A	50	100	0.99	0.04049
6:72291389:T:G	50	100	1	0.1429
6:72292416:A:G	50	100	0.95	0.02342
6:72292839:A:G	50	100	0.99	0.02905
6:72293392:C:A	50	100	0.97	0.01707
6:72294081:T:C	50	100	0.99	0.2302
6:72294127:C:T	50	98	0.97	0.2427
6:72295527:A:G	50	100	0.9	0.01434
6:72296617:C:A	50	100	0.99	0.2424
6:72296794:C:T	50	100	0.99	0.08442
6:72297016:G:T	50	100	0.99	0.04085
6:72297380:C:T	50	100	0.99	0.2326
6:72297614:C:G	50	100	0.93	0.01471
6:72297644:A:G	50	100	0.98	0.2498
6:72298246:G:T	50	100	0.99	0.02941
6:72298437:C:T	50	100	0.93	0.01489
6:72298452:C:T	50	100	0.9	0.01089
6:72298935:C:G	50	100	1	0.01253
6:72300862:G:A	50	100	0.98	0.1285
6:72301623:A:G	50	100	0.99	0.0158
6:72302072:T:C	50	100	0.98	0.1222
6:72302266:A:G	50	100	0.98	0.1311
6:72302583:G:A	50	100	0.96	0.01688
6:72303186:A:G	50	100	0.99	0.01779
6:72303244:G:T	50	100	0.98	0.128
6:72304197:A:G	50	100	0.85	0.01362
6:72304985:G:A	50	100	0.99	0.128
6:72305315:T:C	50	100	0.97	0.02142
6:72305606:A:C	50	100	0.99	0.0216
6:72306113:T:C	50	100	1	0.01235
6:72306245:A:G	50	100	0.98	0.3275
6:72306302:T:C	50	98	0.95	0.04793
6:72306966:G:A	50	100	1	0.01434
6:72307492:C:T	50	100	0.98	0.08134
6:72307696:G:T	50	100	0.99	0.01089
6:72308020:G:T	50	100	1	0.03867
6:72308211:T:G	50	100	1	0.01707
6:72308738:T:C	50	100	1	0.4308
6:72308818:A:T	50	100	0.98	0.128
6:72309098:G:C	50	100	1	0.07952
6:72309806:A:G	49	100	1	0.1231
6:72310428:A:C	50	100	0.97	0.02723
6:72310647:G:C	50	100	0.96	0.02288
6:72311130:G:C	50	100	1	0.01398
6:72311603:A:C	49	100	0.98	0.1344
6:72311800:G:A	50	100	0.99	0.1324
6:72311840:G:A	50	100	1	0.06137
6:72312287:C:A	50	100	0.99	0.0158
6:72312331:T:C	50	100	1	0.065
6:72312480:C:T	50	100	1	0.05846
6:72312625:A:C	50	100	1	0.1235
6:72313393:C:T	50	100	0.94	0.01943
6:72314371:T:C	50	100	0.99	0.0158
6:72314519:G:A	50	100	1	0.1233
6:72314741:T:C	50	100	0.99	0.03141
6:72314928:G:T	50	100	0.96	0.02288
6:72315710:G:C	50	100	1	0.0443
6:72316040:T:A	50	100	1	0.03831
6:72316455:A:G	50	100	0.94	0.02052
6:72316775:A:G	50	100	0.99	0.4931
6:72316831:C:T	50	100	1	0.04448
6:72316920:G:A	49	100	0.9	0.01452
6:72316932:A:G	50	100	0.99	0.1329
6:72317358:C:T	50	100	0.94	0.01852
6:72317625:A:G	50	100	0.98	0.08243
6:72318337:C:T	50	100	1	0.07662
6:72319123:G:A	50	100	0.94	0.01779
6:72319688:A:G	50	100	1	0.08479
6:72319884:G:A	50	100	0.99	0.01325
6:72320172:C:A	50	100	1	0.3232
6:72321138:C:T	50	100	0.93	0.01943
6:72321625:A:G	50	100	0.99	0.1347
6:72322098:T:A	50	100	1	0.3279
6:72322910:C:G	50	100	0.98	0.3233
6:72323297:G:A	50	100	1	0.3232
6:72323313:G:A	50	100	1	0.1227
6:72324312:G:A	50	100	1	0.02033
6:72324599:T:A	50	100	0.88	0.03141
6:72324822:C:T	49	100	1	0.1233
6:72325403:G:C	50	100	1	0.1229
6:72326622:A:G	50	100	0.95	0.0158
6:72326662:C:G	50	100	0.99	0.1284
6:72326708:G:A	50	98	0.93	0.04793
6:72326752:G:A	50	98	0.94	0.09132
6:72327312:A:G	50	100	1	0.02451
6:72327782:A:G	50	100	0.93	0.01598
6:72327998:C:T	50	100	1	0.15
6:72328122:A:G	50	100	1	0.02451
6:72328404:A:G	50	100	1	0.02451
6:72328527:A:G	50	100	0.92	0.0158
6:72329186:C:T	50	100	0.99	0.1077
6:72329188:C:T	50	100	0.99	0.1077
6:72329645:A:C	50	96	0.98	0.06972
6:72329860:T:C	50	100	1	0.04067
6:72330960:A:C	50	100	0.96	0.01888
6:72331018:C:T	50	96	0.99	0.2471
6:72331391:G:A	50	100	1	0.02342
6:72334472:A:G	50	100	1	0.01198
6:72334539:C:G	50	100	1	0.04285
6:72336219:C:A	50	100	0.9	0.01598
6:72336521:T:A	50	100	0.97	0.02124
6:72336657:G:A	50	98	1	0.07081
6:72336669:G:T	50	98	0.96	0.0955
6:72337030:T:G	50	100	0.97	0.02197
6:72337068:G:T	50	100	1	0.01924
6:72337160:T:G	50	100	0.97	0.01943
6:72338131:G:A	48	100	0.99	0.02269
6:72338161:G:A	50	100	1	0.01924
6:72338308:C:T	50	86	0.98	0.4346
6:72338712:A:G	50	100	0.92	0.04956
6:72338715:C:T	50	100	0.98	0.02197
6:72338725:T:G	50	100	1	0.02469
6:72339234:T:G	50	100	1	0.0345
6:72339366:T:C	50	100	1	0.1256
6:72339402:T:C	50	100	1	0.01816
6:72339420:C:T	50	100	1	0.0236
6:72339457:C:G	50	98	0.96	0.08696
6:72339459:G:T	50	100	1	0.01144
6:72339557:A:C	50	100	1	0.03177
6:72339743:G:A	50	98	0.9	0.02324
6:72340040:G:A	50	100	1	0.0236
6:72340254:A:G	50	98	1	0.02233
6:72340389:G:C	50	100	1	0.01943
6:72340635:G:A	50	100	1	0.02306
6:72340709:G:A	50	100	1	0.43120000000000003
6:72340715:A:G	50	100	1	0.4308
6:72340784:A:G	50	100	1	0.01416
6:72341008:A:G	49	100	1	0.02723
6:72341080:T:C	50	100	1	0.02179
6:72341081:G:A	50	100	1	0.02179
6:72341192:C:T	50	100	1	0.431
6:72341196:G:T	50	100	1	0.04031
6:72341359:G:A	50	100	1	0.07081
6:72341384:C:T	50	100	1	0.3351
6:72341521:A:G	50	100	1	0.03903
6:72341780:C:A	50	100	1	0.01852
6:72342181:G:T	50	100	1	0.2504
6:72342476:G:A	50	100	1	0.02487
6:72343218:T:G	50	100	1	0.0236
6:72343378:T:A	50	100	1	0.02306
6:72343515:T:G	50	100	0.9	0.04829
6:72343517:G:T	45	77.8	0.96	0.2603
6:72343647:A:T	50	100	1	0.01924
6:72343728:G:A	50	100	1	0.02324
6:72344047:G:T	50	100	1	0.4237
6:72344906:T:C	50	100	1	0.1273
6:72345165:T:C	50	100	0.96	0.01053
6:72345302:T:C	50	100	1	0.01525
6:72345321:T:C	50	100	1	0.2081
6:72345526:C:G	50	100	1	0.2082
6:72345548:C:T	50	100	1	0.1294
6:72345569:G:A	50	100	1	0.1293
6:72345610:G:T	50	100	1	0.1304
6:72345690:A:G	50	100	1	0.1269
6:72345855:A:G	50	100	0.96	0.1269
6:72345867:T:C	50	100	1	0.02288
6:72346846:T:C	50	100	1	0.13
6:72347095:C:G	50	100	1	0.01924
6:72347296:G:T	50	100	1	0.12
6:72347474:G:C	50	100	1	0.1271
6:72347499:T:C	50	100	1	0.01924
6:72347576:A:G	50	100	1	0.02669
6:72347941:C:T	50	100	1	0.2329
6:72348345:T:C	50	100	1	0.01852
6:72349042:C:T	50	100	1	0.1271
6:72349252:G:A	50	98	0.98	0.1756
6:72349283:T:C	50	100	1	0.01852
6:72351043:A:C	50	100	1	0.1296
6:72351071:C:T	50	100	1	0.1296
6:72351076:C:A	50	100	1	0.1296
6:72351286:A:G	50	100	1	0.02288
6:72351684:C:T	50	100	1	0.3282
6:72351701:A:G	50	100	0.94	0.01271
6:72352178:T:C	50	100	1	0.1296
6:72352508:G:A	50	100	1	0.01507
6:72352823:G:A	50	100	1	0.2082
6:72353125:C:T	50	100	0.98	0.1269
6:72353281:G:C	49	100	0.99	0.1307
6:72353309:A:G	50	98	0.98	0.1552
6:72353763:A:G	50	100	1	0.1255
6:72354275:A:G	50	100	1	0.01144
6:72354460:A:G	50	100	1	0.01271
6:72354759:C:T	50	100	1	0.1255
6:72354807:C:T	50	98	0.98	0.1757
6:72355052:G:A	50	100	1	0.01325
6:72355266:C:G	50	100	1	0.02033
6:72355467:A:G	50	100	0.94	0.02033
6:72355528:G:A	50	100	1	0.02269
6:72356148:C:T	50	100	0.96	0.03413
6:72356200:G:A	50	100	1	0.01924
6:72356281:G:A	50	100	1	0.04593
6:72356345:T:A	50	100	1	0.01271
6:72356383:A:G	50	100	0.98	0.0236
6:72357605:T:A	50	100	1	0.1423
6:72357638:C:T	50	100	1	0.03214
6:72357725:C:T	50	100	1	0.1425
6:72358031:G:A	50	100	0.98	0.0138
6:72358198:C:G	50	100	1	0.1291
6:72358357:G:T	50	100	1	0.1255
6:72358585:G:A	50	100	1	0.01325
6:72359400:T:C	50	100	1	0.1692
6:72359667:A:G	50	100	1	0.1293
6:72359780:C:T	50	100	1	0.01725
6:72360726:A:G	50	100	1	0.02705
6:72360795:G:A	50	100	0.98	0.3943
6:72360819:A:G	50	100	0.99	0.1821
6:72360947:A:T	49	100	0.98	0.1583
6:72360951:G:C	50	100	1	0.01416
6:72361142:T:A	47	100	1	0.1275
6:72361296:G:A	50	100	0.97	0.1821
6:72361400:C:T	50	100	1	0.01289
6:72361620:T:G	50	98	0.98	0.1587
6:72362699:G:A	50	100	1	0.1273
6:72362830:G:A	50	100	1	0.01325
6:72362838:A:G	50	100	1	0.01325
6:72363007:A:G	50	100	1	0.0138
6:72363168:T:A	50	100	0.99	0.02705
6:72363239:G:C	50	100	1	0.4299
6:72363293:A:G	50	100	1	0.1273
6:72363659:A:G	50	100	0.93	0.02705
6:72364053:C:T	50	100	1	0.01325
6:72364443:C:T	50	100	1	0.01943
6:72364621:C:T	50	100	1	0.1816
6:72364818:G:A	50	100	1	0.1816
6:72365007:T:A	50	100	1	0.01325
6:72365049:T:C	50	100	1	0.01344
6:72365388:C:A	50	100	1	0.01852
6:72365506:G:C	50	100	1	0.01852
6:72365550:T:C	50	100	1	0.01162
6:72366038:A:G	50	100	1	0.01289
6:72366100:A:G	50	100	1	0.01943
6:72366228:A:G	50	100	1	0.1812
6:72366437:A:G	50	100	0.98	0.0236
6:72366679:T:A	50	98	0.96	0.1494
6:72367417:T:A	50	100	0.99	0.4194
6:72367584:T:C	50	98	1	0.02415
6:72368359:T:C	50	100	0.99	0.02033
6:72368362:C:T	50	100	1	0.02687
6:72368540:C:T	50	100	0.94	0.02106
6:72368881:G:A	50	100	1	0.01289
6:72369114:A:G	50	100	1	0.01344
6:72369302:G:A	50	100	1	0.02251
6:72369528:G:A	50	100	1	0.03794
6:72371084:C:T	50	98	1	0.3742
6:72373136:G:A	50	100	0.99	0.1819
6:72373361:C:T	50	100	1	0.01961
6:72373585:C:T	50	100	1	0.01834
6:72374160:G:A	50	100	0.97	0.0216
6:72376288:A:G	50	100	0.99	0.1799
6:72376318:G:A	50	100	1	0.02614
6:72376354:T:A	50	100	1	0.02614
6:72376443:G:A	50	100	0.99	0.1799
6:72376778:T:C	50	100	1	0.02614
6:72376915:A:T	50	100	1	0.1576
6:72377711:A:G	50	100	1	0.01707
6:72377900:T:C	50	100	0.92	0.03631
6:72378834:G:A	50	100	1	0.01997
6:72378972:G:T	50	100	1	0.01489
6:72379012:C:A	50	100	0.86	0.0285
6:72380145:G:A	50	100	1	0.1169
6:72380403:G:A	50	100	1	0.03849
6:72380592:A:G	50	100	1	0.1169
6:72380710:A:T	50	100	1	0.4159
6:72380729:T:G	50	100	1	0.03867
6:72380835:G:A	50	100	1	0.03849
6:72381084:C:T	49	100	0.99	0.181
6:72381203:C:T	50	100	1	0.1169
6:72381649:C:G	50	100	1	0.02669
6:72381676:A:T	50	100	1	0.4198
6:72382550:C:A	50	100	1	0.1801
6:72382957:A:G	50	100	1	0.03831
6:72383455:G:A	50	100	1	0.03286
6:72383573:A:T	50	100	1	0.1801
6:72384069:G:C	50	100	0.97	0.0158
6:72384494:T:G	50	100	1	0.02596
6:72384629:A:G	50	100	1	0.1801
6:72384868:A:T	50	100	1	0.224
6:72385366:T:G	50	100	1	0.1512
6:72386080:A:G	50	100	1	0.4081
6:72386191:C:T	50	100	1	0.02106
6:72386894:T:C	50	100	1	0.02596
6:72387002:G:A	50	98	1	0.04666
6:72387112:A:G	50	100	0.99	0.0158
6:72387291:T:A	50	100	1	0.04666
6:72387378:T:A	49	100	1	0.02633
6:72387671:A:T	50	100	1	0.4161
6:72389680:A:G	50	100	1	0.1797
6:72390462:C:T	50	100	0.85	0.01362
6:72391338:T:G	50	100	1	0.1866
6:72391659:C:T	50	100	1	0.1866
6:72392137:G:A	50	100	0.99	0.01253
6:72392212:T:C	50	100	1	0.1543
6:72392393:G:A	50	100	1	0.01398
6:72392517:T:C	50	100	0.99	0.1803
6:72392740:C:T	50	100	1	0.1543
6:72392984:G:A	50	100	1	0.1543
6:72393168:G:A	50	100	1	0.01834
6:72393360:A:G	50	100	1	0.1665
6:72393446:C:T	50	100	0.76	0.01271
6:72393452:C:T	50	100	1	0.1665
6:72393574:A:C	50	100	1	0.04194
6:72393898:C:G	50	100	1	0.4588
6:72394039:A:G	50	100	1	0.4379
6:72394067:C:T	50	100	0.99	0.02269
6:72394112:G:C	50	100	1	0.2242
6:72395461:G:A	50	100	1	0.4548
6:72396141:G:A	50	100	1	0.03377
6:72396354:G:A	50	98	1	0.02487
6:72396795:C:T	50	100	1	0.2151
6:72397128:C:A	50	100	1	0.1178
6:72397552:T:C	50	98	0.91	0.01561
6:72399752:A:C	50	100	1	0.4466
6:72399999:C:T	50	100	1	0.02378
6:72400215:T:C	50	100	1	0.01961
6:72400246:C:A	50	100	1	0.457
6:72400342:T:A	50	100	1	0.2004
6:72400994:C:T	50	100	1	0.01816
6:72401752:A:G	50	98	0.99	0.4377
6:72401790:A:G	50	100	1	0.07861
6:72402208:T:C	50	98	0.99	0.08932
6:72402678:C:A	50	100	1	0.09314
6:72403220:C:T	50	100	1	0.2355
6:72403686:G:A	50	100	1	0.1378
6:72403699:T:G	50	100	1	0.1389
6:72403825:C:T	50	100	1	0.1429
6:72404132:A:C	50	100	0.98	0.04993
6:72404628:C:T	50	98	0.98	0.05011
6:72404844:G:A	50	100	1	0.03686
6:72405015:G:T	50	100	0.97	0.07226
6:72405160:G:C	50	100	0.99	0.01997
6:72405522:T:C	50	100	1	0.04539
6:72405528:T:C	50	100	1	0.03558
6:72405584:T:C	50	100	0.97	0.04811
6:72405882:G:T	50	100	1	0.1382
6:72405952:G:T	50	100	1	0.0345
6:72406180:C:T	50	100	1	0.0345
6:72406396:T:G	50	98	0.98	0.05973
6:72406569:T:C	50	98	0.99	0.1469
6:72406648:G:C	50	100	0.97	0.04484
6:72407237:C:T	50	100	0.92	0.01943
6:72407428:C:A	50	100	1	0.0354
6:72408300:T:G	50	100	0.99	0.4688
6:72408317:C:A	50	100	0.96	0.04503
6:72408357:G:A	50	100	0.99	0.01235
6:72408449:A:T	50	100	1	0.0345
6:72408499:G:A	50	100	1	0.1378
6:72408605:A:G	50	100	1	0.1229
6:72408864:A:T	50	98	0.98	0.05701
6:72408974:G:A	50	100	1	0.01797
6:72409148:T:C	50	100	0.96	0.4989
6:72409239:T:C	50	100	0.89	0.03086
6:72409792:G:A	50	100	0.99	0.1378
6:72410205:C:T	50	98	0.95	0.06264
6:72410569:T:G	50	96	0.95	0.1487
6:72410618:C:A	50	100	0.93	0.08751
6:72410703:C:T	50	100	0.89	0.01561
6:72410798:G:A	50	100	0.88	0.01344
6:72410969:G:A	50	92	0.94	0.2175
6:72411486:C:T	50	96	0.96	0.2634
6:72412071:T:C	50	98	1	0.04557
6:72412204:A:G	50	98	0.98	0.2843
6:72412287:G:A	50	98	1	0.1569
6:72412356:A:G	50	98	0.95	0.02142
6:72412561:A:G	50	100	0.99	0.01616
6:72413347:A:G	50	100	1	0.0216
6:72413669:A:C	50	98	0.99	0.364
6:72413678:T:C	50	98	0.99	0.3637
6:72414535:A:G	50	100	0.97	0.02487
6:72415330:G:C	50	100	0.99	0.1939
6:72415372:T:C	50	100	0.99	0.2024
6:72415730:C:T	50	100	0.98	0.1855
6:72415828:T:C	50	100	0.99	0.2032
6:72415908:T:C	50	100	0.99	0.01634
6:72415948:C:A	50	98	1	0.04575
6:72416056:G:A	50	100	0.98	0.2026
6:72416794:G:A	50	100	0.76	0.01126
6:72416854:A:G	50	100	0.99	0.1908
6:72417187:T:A	50	100	0.99	0.09641
6:72417293:T:C	50	100	0.98	0.1632
6:72417612:G:A	50	98	1	0.1581
6:72417724:C:T	50	100	0.99	0.1937
6:72417763:G:A	50	98	0.87	0.01616
6:72418033:T:G	50	98	0.92	0.01616
6:72418192:G:T	50	100	0.62	0.01089
6:72418370:A:G	50	100	0.98	0.1035
6:72418894:C:G	50	98	1	0.1583
6:72418910:G:T	50	100	0.94	0.02269
6:72419920:G:A	50	100	0.74	0.02179
6:72420994:A:G	50	100	0.98	0.207
6:72421310:T:C	50	100	1	0.1589
6:72421972:G:A	50	100	1	0.1322
6:72422556:T:A	50	100	1	0.1402
6:72422784:G:A	50	100	1	0.05392
6:72423043:C:G	50	100	1	0.1607
6:72423420:T:A	50	96	0.96	0.1215
6:72423705:G:C	50	100	1	0.01743
6:72423912:T:C	50	100	1	0.3332
6:72423937:T:C	50	100	0.99	0.02959
6:72424115:G:A	50	100	1	0.03232
6:72424901:G:A	50	100	1	0.05483
6:72425386:T:C	50	100	1	0.1456
6:72425517:A:G	50	100	1	0.1456
6:72425728:A:G	50	100	1	0.1567
6:72425739:A:G	50	100	1	0.3602
6:72425751:T:C	50	100	0.8	0.01053
6:72426104:G:A	50	100	0.97	0.05156
6:72426182:T:C	50	100	1	0.04739
6:72426397:G:C	50	100	1	0.3615
6:72426446:A:G	50	100	1	0.2471
6:72426486:T:A	50	100	1	0.01707
6:72426665:G:A	50	100	1	0.03304
6:72426702:T:C	50	98	0.91	0.01688
6:72427013:C:T	50	100	1	0.1458
6:72427229:G:A	50	100	1	0.3045
6:72427504:A:C	50	100	0.99	0.1456
6:72427715:T:C	50	100	1	0.2469
6:72427750:C:T	50	100	1	0.0472
6:72427968:G:A	50	100	0.94	0.01144
6:72428134:T:C	50	98	1	0.4971
6:72428706:C:T	50	100	1	0.333
6:72428715:T:C	50	100	1	0.1861
6:72428921:C:A	50	98	0.94	0.05483
6:72428980:T:C	50	100	1	0.3332
6:72429065:C:T	50	98	1	0.0207
6:72429110:G:A	50	98	0.98	0.1906
6:72429286:C:T	50	100	1	0.1006
6:72429462:G:A	50	100	1	0.3896
6:72429850:G:C	50	98	1	0.05465
6:72430727:C:T	50	98	1	0.05465
6:72431190:T:C	50	100	1	0.1458
6:72431195:C:T	50	98	1	0.05465
6:72431448:G:A	50	100	1	0.02977
6:72432444:T:C	50	100	1	0.05501
6:72432485:G:A	50	100	1	0.2473
6:72432528:T:C	50	100	1	0.2426
6:72432737:A:C	50	100	1	0.2426
6:72433310:G:C	50	100	1	0.1678
6:72433528:C:G	50	100	1	0.02959
6:72433613:G:T	50	100	1	0.3597
6:72433995:A:C	50	100	1	0.1866
6:72434288:T:G	50	100	1	0.01743
6:72434312:C:T	50	100	1	0.2426
6:72434644:A:G	50	100	0.98	0.2462
6:72434719:G:T	50	100	1	0.1866
6:72434790:T:C	50	100	1	0.3618
6:72434916:A:G	50	100	1	0.13
6:72435046:A:G	50	100	1	0.1569
6:72435052:G:A	50	100	0.89	0.01471
6:72435146:T:C	50	100	1	0.1456
6:72435272:A:G	50	100	1	0.1868
6:72435468:A:C	50	100	0.98	0.05501
6:72435512:T:G	50	100	1	0.03304
6:72435683:T:C	50	100	1	0.2462
6:72435693:T:G	50	100	1	0.2466
6:72435757:C:T	50	100	1	0.1572
6:72436309:G:A	50	100	0.99	0.2427
6:72437166:C:T	50	100	1	0.04739
6:72437346:C:A	48	100	1	0.1874
6:72437982:G:A	50	100	1	0.2985
6:72438111:C:T	50	100	0.86	0.02124
6:72438217:C:T	50	100	0.97	0.01471
6:72438237:T:A	50	100	1	0.1877
6:72439399:C:T	50	100	1	0.1556
6:72439466:T:C	50	100	1	0.01743
6:72439822:C:T	50	100	1	0.1875
6:72440680:T:A	50	100	0.96	0.07952
6:72440825:A:G	49	95.9	0.97	0.09695
6:72440942:C:T	50	100	0.98	0.04412
6:72441839:T:C	50	100	1	0.114
6:72441923:C:T	50	100	1	0.2616
6:72442060:A:G	50	98	0.99	0.1233
6:72442747:G:C	50	100	1	0.04466
6:72443307:G:C	50	100	0.93	0.0216
6:72443326:G:A	50	100	0.99	0.02705
6:72443612:A:G	50	100	0.99	0.1629
6:72444146:C:T	50	100	1	0.3146
6:72444297:C:T	50	100	1	0.2614
6:72444429:C:G	50	100	0.99	0.1601
6:72444536:C:G	50	100	0.99	0.03341
6:72444705:C:T	50	100	0.99	0.03686
6:72444732:A:G	50	100	1	0.0443
6:72444997:A:G	50	100	1	0.3146
6:72445098:G:A	50	100	0.99	0.2264
6:72445473:T:C	50	100	0.99	0.1235
6:72445495:A:C	50	100	1	0.2616
6:72445583:C:A	50	100	0.99	0.226
6:72445587:T:C	50	100	0.99	0.2268
6:72445695:G:T	50	100	0.99	0.4546
6:72445793:T:C	50	100	0.99	0.4194
6:72445999:C:T	50	100	0.99	0.1964
6:72446358:A:C	50	100	0.98	0.01598
6:72446395:G:T	50	100	0.99	0.03667
6:72446437:T:G	50	100	0.99	0.2963
6:72446442:A:G	50	100	0.99	0.2965
6:72446708:C:G	50	96	0.9	0.01906
6:72446794:A:G	50	98	1	0.4548
6:72447638:T:C	50	100	1	0.02633
6:72447760:A:G	50	100	0.98	0.3431
6:72448028:C:T	50	100	1	0.05428
6:72448224:C:A	50	100	0.99	0.1959
6:72448644:A:G	50	100	1	0.472
6:72449028:A:G	50	100	0.98	0.08914
6:72450274:G:A	50	100	1	0.4897
6:72450768:G:A	50	100	1	0.4898
6:72450970:A:T	50	100	1	0.01035
6:72451109:A:G	50	100	0.99	0.4895
6:72451691:C:T	50	100	1	0.2816
6:72451814:G:A	50	100	0.95	0.03268
6:72451902:C:T	50	100	1	0.4895
6:72452268:A:G	50	100	1	0.4897
6:72452779:G:A	50	100	0.99	0.1541
6:72452801:A:C	50	100	0.94	0.01634
6:72452943:C:A	50	100	0.99	0.1267
6:72453192:T:A	50	100	1	0.4897
6:72453487:A:G	50	100	1	0.4893
6:72454249:A:G	50	100	0.99	0.2095
6:72454442:C:G	50	100	1	0.4904
6:72454654:C:G	50	100	1	0.4902
6:72455445:A:G	50	100	0.99	0.3005
6:72455629:T:C	50	98	1	0.3003
6:72455645:A:G	50	100	0.98	0.03032
6:72456991:G:A	50	100	1	0.3001
6:72457045:A:G	50	100	1	0.1538
6:72457389:T:C	50	100	1	0.3001
6:72457512:T:C	50	100	1	0.3003
6:72458125:A:G	50	100	1	0.2832
6:72458170:G:A	50	100	1	0.2999
6:72458264:G:A	50	100	1	0.2997
6:72458595:G:T	50	100	1	0.2999
6:72458777:C:T	50	100	1	0.1834
6:72459147:C:T	50	100	1	0.3094
6:72459475:A:G	50	100	0.98	0.4949
6:72459564:A:G	50	100	0.94	0.04121
6:72459951:C:T	50	100	0.99	0.2985
6:72460565:G:A	50	100	1	0.3014
6:72460662:G:T	50	100	0.96	0.04811
6:72460727:A:G	50	98	0.96	0.04557
6:72460848:A:C	50	100	0.95	0.05465
6:72461010:G:A	50	96	0.98	0.2919
6:72461077:T:C	50	98	0.96	0.0345
6:72461892:T:C	50	98	0.97	0.4641
6:72462179:A:G	50	94	0.93	0.3155
6:72462592:C:T	50	78	0.84	0.3538
6:72462921:G:A	50	86	0.81	0.2676
6:72463228:A:C	50	100	0.87	0.0354
6:72463489:G:T	50	100	0.96	0.02687
6:72463504:G:A	50	100	0.83	0.02705
6:72463573:C:T	50	92	0.91	0.2885
6:72463718:A:G	50	92	0.96	0.3273
6:72463812:A:G	50	100	0.95	0.4806
6:72463837:G:C	50	100	1	0.01271
6:72463905:T:C	50	100	0.85	0.02814
6:72464310:T:C	50	96	0.95	0.01271
6:72464966:A:G	50	100	0.93	0.1336
6:72464989:C:T	50	100	0.96	0.3148
6:72464992:A:G	50	100	0.98	0.1002
6:72465625:C:T	50	100	0.99	0.3466
6:72466182:G:C	50	100	1	0.2968
6:72466214:G:A	50	100	1	0.08769
6:72466441:G:A	50	100	1	0.0216
6:72467158:G:A	50	100	1	0.03359
6:72468161:A:C	50	100	1	0.3286
6:72468305:C:T	50	100	1	0.2972
6:72468580:T:C	50	100	1	0.3252
6:72469612:G:A	50	100	1	0.01144
6:72469643:A:G	50	100	1	0.4996
6:72469687:C:T	50	100	0.9	0.03431
6:72469703:G:A	50	100	1	0.0285
6:72469763:G:C	50	100	1	0.08696
6:72469777:C:T	50	100	1	0.02723
6:72469803:G:A	50	100	0.97	0.06082
6:72469816:C:T	50	100	1	0.325
6:72469886:C:T	50	100	1	0.325
6:72470105:G:A	50	98	1	0.3057
6:72470274:G:A	50	100	1	0.01144
6:72470570:C:T	50	100	0.81	0.0118
6:72470601:A:C	50	100	1	0.02723
6:72470650:A:G	50	96	1	0.297
6:72470901:C:T	50	96	0.94	0.01979
6:72470982:C:A	50	96	0.98	0.01325
6:72471001:T:C	50	98	0.93	0.01235
6:72471045:C:A	50	100	1	0.1708
6:72471655:T:C	50	100	1	0.3248
6:72471894:A:G	50	100	1	0.02778
6:72471926:C:G	50	100	1	0.03068
6:72471953:C:T	50	100	1	0.01797
6:72471987:T:C	50	100	1	0.3248
6:72472201:T:C	50	100	1	0.3286
6:72472204:A:G	50	100	1	0.2968
6:72472661:T:A	50	100	1	0.3248
6:72472669:C:T	50	100	1	0.08715
6:72472781:C:A	50	100	0.74	0.01634
6:72472841:C:G	50	100	1	0.03068
6:72472885:C:A	50	100	1	0.1708
6:72472897:C:T	50	100	1	0.02723
6:72472984:T:C	50	100	1	0.01834
6:72473104:G:A	50	100	1	0.01144
6:72473347:G:C	50	100	1	0.01362
6:72473413:G:A	50	100	1	0.325
6:72473469:C:T	50	100	1	0.03341
6:72473507:T:G	49	100	1	0.5
6:72473594:G:A	50	94	0.82	0.03032
6:72473811:C:G	49	100	0.97	0.02233
6:72473880:C:T	49	95.9	1	0.2934
6:72473925:G:A	49	98	1	0.325
6:72474068:A:C	49	100	1	0.02832
6:72474249:G:C	50	100	1	0.297
6:72474347:G:A	50	100	1	0.01525
6:72474576:G:C	50	100	1	0.07171
6:72474617:T:C	50	98	1	0.325
6:72474638:G:A	50	98	1	0.325
6:72474743:T:A	50	100	1	0.4998
6:72474890:G:T	50	98	1	0.3237
6:72474930:G:T	50	100	1	0.293
6:72475087:A:G	50	100	1	0.325
6:72475318:A:G	49	100	1	0.325
6:72475366:T:C	49	98	1	0.01652
6:72475409:T:C	47	97.9	0.95	0.01035
6:72475505:C:T	50	100	1	0.03341
6:72475607:G:A	50	100	1	0.1251
6:72475647:C:T	50	100	1	0.325
6:72475785:A:G	50	100	1	0.01797
6:72476570:A:C	50	100	1	0.4996
6:72476675:C:G	50	100	1	0.03068
6:72476839:C:T	50	100	0.96	0.03341
6:72477449:A:G	50	100	1	0.3244
6:72477625:G:C	50	100	0.94	0.08969
6:72477664:A:C	50	100	0.98	0.1211
6:72477841:T:A	50	100	1	0.0276
6:72478389:T:G	50	100	1	0.3241
6:72478572:C:T	50	100	1	0.1255
6:72478600:G:A	50	100	1	0.02741
6:72479083:T:C	50	100	1	0.01144
6:72479084:C:T	50	100	1	0.01144
6:72479186:A:G	50	92	0.75	0.06227
6:72479610:A:C	50	98	1	0.2429
6:72479922:A:T	50	98	1	0.2426
6:72480250:T:A	50	100	1	0.2387
6:72480304:C:T	50	100	1	0.1701
6:72480672:T:A	50	100	1	0.27
6:72480905:C:A	50	98	1	0.1086
6:72481150:G:A	50	100	1	0.0276
6:72481197:C:A	50	98	1	0.01797
6:72481208:G:A	50	98	1	0.05592
6:72481392:A:G	50	100	1	0.2422
6:72481705:T:A	50	100	1	0.242
6:72481947:C:G	50	100	1	0.4517
6:72482012:C:T	50	100	1	0.01144
6:72483034:A:G	50	100	1	0.242
6:72483141:A:G	50	100	1	0.242
6:72483273:G:A	50	100	1	0.01144
6:72483319:T:G	50	100	1	0.03377
6:72483449:C:A	50	98	1	0.3201
6:72483560:A:G	50	100	1	0.0276
6:72483917:G:A	50	100	1	0.0276
6:72484288:T:C	50	100	1	0.2384
6:72484644:T:A	50	100	1	0.4537
6:72484846:G:C	50	100	0.99	0.1206
6:72485008:C:G	50	100	0.96	0.02723
6:72485030:A:G	50	100	1	0.242
6:72485039:A:G	50	98	0.83	0.02869
6:72485131:G:A	50	100	1	0.03486
6:72485478:C:T	50	100	1	0.242
6:72485727:T:C	50	100	1	0.02869
6:72485878:T:C	50	100	1	0.03377
6:72486098:T:C	50	100	1	0.02705
6:72486176:G:T	49	100	1	0.2678
6:72486429:A:G	50	100	1	0.01761
6:72486446:A:G	49	98	1	0.4544
6:72486475:G:T	49	98	1	0.4272
6:72486702:T:C	50	98	1	0.1091
6:72486834:C:T	50	100	1	0.02705
6:72486876:A:G	50	100	1	0.01144
6:72486882:T:C	50	100	0.99	0.4272
6:72486892:A:G	50	100	1	0.4272
6:72487055:C:T	50	98	1	0.3208
6:72487063:T:C	50	100	1	0.02778
6:72487151:T:C	50	98	1	0.4274
6:72487911:G:A	50	100	1	0.3201
6:72487984:C:T	50	98	1	0.3204
6:72488180:C:G	50	100	1	0.01144
6:72488242:T:C	50	100	0.93	0.02124
6:72488315:A:G	50	100	1	0.03377
6:72488488:T:C	50	100	1	0.4274
6:72488561:A:G	50	100	1	0.4541
6:72488612:A:C	50	100	0.97	0.1462
6:72489134:G:A	50	100	1	0.0285
6:72489227:A:G	50	100	1	0.02705
6:72489500:C:T	50	100	1	0.4542
6:72489545:G:T	50	100	1	0.3204
6:72489625:C:T	50	100	1	0.01761
6:72489846:T:C	50	100	1	0.4542
6:72490413:T:C	50	100	1	0.4542
6:72490457:A:C	50	100	1	0.4564
6:72490936:G:A	50	100	1	0.4542
6:72491699:G:A	50	100	1	0.03377
6:72491726:C:T	50	100	1	0.3206
6:72491742:C:T	50	100	1	0.1098
6:72491855:T:A	50	100	1	0.4542
6:72491875:C:T	49	100	1	0.4541
6:72491902:T:C	50	100	1	0.4542
6:72492094:G:T	50	100	1	0.1492
6:72492114:G:A	50	100	1	0.4272
6:72492196:C:T	50	100	1	0.01761
6:72492201:G:A	50	100	1	0.01761
6:72492246:T:C	50	100	1	0.01761
6:72492262:C:T	50	96	1	0.4544
6:72492298:T:A	50	100	1	0.03377
6:72492354:G:C	50	100	1	0.03377
6:72492469:C:T	50	100	1	0.01144
6:72492527:G:T	50	100	0.97	0.1494
6:72492561:G:A	50	100	1	0.4272
6:72492592:C:T	50	100	1	0.0561
6:72492671:G:A	50	100	1	0.4542
6:72492722:A:G	50	100	1	0.05628
6:72492796:G:A	50	100	1	0.445
6:72492881:C:A	50	98	1	0.4541
6:72492921:T:A	50	98	1	0.4541
6:72493053:C:T	50	100	1	0.0276
6:72493073:G:A	50	98	1	0.4541
6:72493117:C:T	50	100	0.97	0.01779
6:72493207:C:G	50	100	1	0.4541
6:72493210:A:G	50	100	1	0.4541
6:72493617:G:A	50	100	1	0.03377
6:72493919:T:G	50	100	1	0.4541
6:72494197:A:G	50	100	1	0.4541
6:72494226:A:T	50	98	0.97	0.1088
6:72494236:A:G	50	100	1	0.01779
6:72494725:C:A	50	100	1	0.4579
6:72494869:G:C	50	100	1	0.0276
6:72495138:G:A	50	100	1	0.01761
6:72495211:C:T	50	100	1	0.4272
6:72495271:A:G	50	100	1	0.01144
6:72495814:A:G	50	100	1	0.0561
6:72496008:G:A	50	100	0.98	0.05338
6:72496609:T:C	50	100	1	0.3199
6:72496642:A:G	50	100	1	0.4542
6:72496849:C:A	50	100	1	0.03341
6:72497101:T:C	50	100	1	0.4223
6:72497267:C:A	50	100	1	0.02142
6:72497301:G:T	50	100	1	0.03395
6:72497398:T:C	50	100	1	0.4542
6:72497676:C:T	50	100	1	0.4542
6:72497718:A:G	50	100	1	0.2925
6:72497743:C:T	50	100	1	0.4546
6:72497744:A:G	50	100	1	0.4274
6:72497862:C:T	50	100	1	0.4542
6:72498024:C:T	50	100	1	0.03341
6:72498175:C:A	50	100	1	0.4274
6:72498266:C:T	50	100	1	0.2928
6:72498839:C:T	50	100	1	0.4542
6:72498912:A:G	50	100	1	0.0561
6:72498990:T:C	50	100	1	0.01761
6:72499364:G:A	50	100	1	0.10780000000000001
6:72499589:C:T	50	100	0.99	0.03922
6:72499641:T:G	50	98	0.99	0.09985
6:72499687:C:A	50	100	0.97	0.03141
6:72499698:G:A	50	100	1	0.4579
6:72499702:G:T	50	100	1	0.03341
6:72499758:A:G	50	100	0.99	0.05156
6:72499825:T:G	50	98	1	0.258
6:72500034:C:T	50	100	0.99	0.01507
6:72500051:G:A	50	98	0.98	0.02251
6:72500097:G:C	50	100	0.9	0.02578
6:72500417:A:T	49	98	1	0.0285
6:72500451:G:A	47	100	1	0.0285
6:72500660:T:C	50	100	1	0.2115
6:72500742:A:C	50	100	0.99	0.01761
6:72500917:G:A	50	100	0.99	0.08333
6:72500984:C:T	50	100	1	0.04176
6:72501014:C:G	50	100	1	0.03341
6:72501033:C:T	50	100	1	0.03486
6:72501149:A:G	50	100	1	0.1767
6:72501523:T:C	50	100	0.96	0.06354
6:72501664:A:G	50	100	1	0.1095
6:72501685:T:C	50	100	1	0.01761
6:72501795:G:A	50	100	1	0.03922
6:72502042:G:T	50	100	1	0.01761
6:72502065:G:T	49	100	1	0.03922
6:72502202:C:T	50	100	0.99	0.01761
6:72502207:G:A	50	100	1	0.03922
6:72502307:G:C	48	100	1	0.1767
6:72502317:G:A	49	89.8	1	0.1596
6:72502676:T:C	50	100	1	0.04956
6:72502731:T:C	50	100	1	0.08097
6:72502941:T:C	50	98	1	0.03504
6:72503095:C:T	50	100	1	0.03958
6:72503148:A:G	50	100	0.95	0.05338
6:72503170:A:T	50	100	1	0.08097
6:72503209:C:A	50	100	1	0.4582
6:72503443:C:A	49	100	0.99	0.179
6:72503519:A:G	50	100	1	0.4581
6:72503566:G:A	50	100	1	0.1767
6:72503583:A:G	50	100	1	0.1767
6:72503858:G:A	50	100	1	0.03922
6:72503919:C:T	50	100	1	0.08097
6:72503939:A:C	50	100	1	0.1767
6:72504129:C:T	50	100	1	0.1768
6:72504287:C:G	50	100	1	0.03486
6:72504339:C:T	50	100	1	0.01725
6:72504952:A:G	50	100	1	0.0285
6:72505085:A:T	50	100	1	0.1768
6:72505254:T:C	50	100	1	0.04956
6:72505366:C:G	50	100	1	0.06718
6:72505383:T:A	50	100	0.99	0.1202
6:72505583:T:G	50	100	1	0.04956
6:72505620:C:A	50	100	1	0.04956
6:72505748:G:A	50	100	1	0.4582
6:72506073:T:G	50	100	1	0.1102
6:72506290:T:C	50	100	0.99	0.1095
6:72506300:A:G	50	100	0.99	0.1095
6:72506325:T:C	50	100	0.99	0.1095
6:72506502:C:T	50	100	0.99	0.1097
6:72506542:T:A	50	100	1	0.1767
6:72506631:C:T	50	98	1	0.07407
6:72506710:G:A	50	100	1	0.0285
6:72506886:G:T	50	100	1	0.08061
6:72507108:G:T	50	100	1	0.1365
6:72507110:A:G	50	100	1	0.1365
6:72507139:C:G	50	100	1	0.1367
6:72507245:G:A	50	100	1	0.1369
6:72507272:C:T	50	100	1	0.06736
6:72507277:G:A	50	100	1	0.1373
6:72507660:C:G	50	100	1	0.03922
6:72507662:C:T	50	100	0.98	0.1748
6:72507911:T:C	50	100	1	0.1367
6:72507927:C:T	50	100	1	0.1365
6:72508034:C:A	50	100	1	0.04176
6:72508035:G:A	50	100	1	0.03486
6:72508050:C:G	50	98	1	0.1365
6:72508423:C:T	50	100	0.98	0.1767
6:72508424:G:A	50	100	1	0.1367
6:72508736:A:G	50	100	1	0.1365
6:72508927:T:C	50	100	1	0.08097
6:72508989:G:T	50	100	1	0.01507
6:72508990:A:G	50	100	1	0.01507
6:72509044:C:T	50	100	1	0.08097
6:72509097:T:A	50	100	1	0.03922
6:72509146:C:A	50	100	1	0.2041
6:72509147:T:C	50	100	1	0.1365
6:72509277:A:C	48	100	0.97	0.3951
6:72509281:A:G	50	100	0.99	0.1501
6:72509344:C:T	50	100	1	0.01761
6:72509345:G:A	50	100	1	0.1365
6:72509472:T:C	50	100	1	0.02705
6:72509606:G:T	50	100	1	0.08097
6:72509610:C:T	50	100	1	0.1365
6:72509647:T:C	50	100	1	0.08097
6:72509678:C:T	50	100	1	0.1365
6:72509783:C:G	50	100	1	0.02705
6:72510023:A:T	50	100	1	0.01761
6:72510080:T:G	50	100	1	0.02142
6:72510123:A:G	50	100	1	0.03922
6:72510139:T:C	50	100	1	0.1365
6:72510418:A:G	50	100	1	0.03922
6:72510449:A:G	50	100	1	0.03922
6:72510500:G:A	50	100	1	0.1365
6:72510552:T:C	50	100	1	0.2035
6:72510588:T:C	50	100	1	0.1369
6:72510717:C:T	50	100	1	0.2035
6:72510975:T:C	50	100	1	0.1365
6:72511188:G:A	50	100	1	0.0285
6:72511232:G:A	50	100	1	0.1367
6:72511267:A:G	50	100	1	0.0285
6:72511326:T:C	50	100	1	0.0285
6:72511354:T:C	50	100	1	0.04938
6:72511387:C:T	50	100	1	0.108
6:72511412:A:G	50	100	1	0.4481
6:72511486:G:T	50	100	1	0.0276
6:72511587:G:A	50	100	1	0.1365
6:72511811:C:T	50	98	1	0.03195
6:72511812:A:G	50	100	1	0.03468
6:72511938:A:G	50	98	0.89	0.02814
6:72512007:C:T	50	100	1	0.04938
6:72512088:T:C	50	100	1	0.04466
6:72512540:C:T	50	98	0.99	0.02869
6:72512556:C:T	50	100	1	0.04466
6:72512561:T:G	50	100	0.96	0.03577
6:72512577:A:G	50	98	0.99	0.1225
6:72512763:C:T	50	100	1	0.01017
6:72512790:A:C	50	100	0.98	0.0443
6:72512879:G:A	50	100	1	0.04412
6:72512947:T:C	50	96	0.98	0.1276
6:72513181:G:A	50	100	0.99	0.1369
6:72513193:A:G	50	100	1	0.1373
6:72513271:A:G	50	100	0.95	0.03922
6:72513375:T:C	50	100	1	0.02923
6:72513399:T:C	50	100	1	0.02923
6:72513462:A:G	50	98	1	0.03431
6:72513557:T:A	50	100	1	0.2805
6:72513601:G:A	50	100	1	0.108
6:72513669:A:T	50	100	1	0.1373
6:72513673:G:A	50	100	1	0.2411
6:72514150:C:T	50	100	1	0.02705
6:72514159:G:A	50	100	1	0.03667
6:72514209:C:A	50	100	1	0.0285
6:72514280:C:T	50	100	1	0.02923
6:72514305:C:A	50	98	1	0.03486
6:72514388:C:T	50	100	1	0.1373
6:72514655:G:A	50	100	1	0.08097
6:72514898:G:A	50	100	0.99	0.02705
6:72514925:T:A	50	100	1	0.02796
6:72514958:A:G	50	100	1	0.02923
6:72515047:A:G	50	100	1	0.02741
6:72515093:C:T	50	100	1	0.2805
6:72515689:G:A	50	100	1	0.1373
6:72515746:C:T	50	96	0.84	0.06155
6:72515850:C:T	49	100	1	0.1376
6:72516029:A:G	50	100	1	0.1373
6:72516175:C:G	50	100	1	0.1373
6:72516373:G:C	50	100	1	0.1373
6:72516715:G:A	50	100	1	0.02923
6:72516737:T:G	50	100	1	0.01707
6:72516959:G:A	50	100	1	0.1374
6:72516974:G:A	50	100	1	0.1374
6:72517059:T:G	50	100	1	0.1373
6:72517145:T:C	50	100	1	0.1373
6:72517414:T:G	50	100	1	0.1373
6:72517463:A:G	50	100	1	0.1373
6:72517513:T:C	50	100	0.98	0.08206
6:72517616:G:C	50	100	1	0.2438
6:72517665:A:G	50	100	1	0.1373
6:72517819:T:C	49	100	1	0.1373
6:72517838:T:C	50	100	1	0.0285
6:72518565:A:T	50	100	1	0.1373
6:72518649:A:G	50	100	1	0.03413
6:72518705:T:C	50	100	1	0.1374
6:72518776:A:C	50	100	1	0.06736
6:72518831:A:C	50	100	0.98	0.01707
6:72518898:A:G	50	100	1	0.01707
6:72519206:A:C	50	100	1	0.1875
6:72519671:T:C	50	100	1	0.1066
6:72519697:T:G	50	100	1	0.03413
6:72519741:G:C	50	100	1	0.08043
6:72519862:G:A	50	100	1	0.159
6:72520179:A:G	50	100	1	0.03504
6:72520208:A:G	50	100	1	0.05628
6:72520895:C:T	50	100	0.98	0.01707
6:72520954:A:G	50	100	1	0.03413
6:72520983:T:G	50	100	1	0.03468
6:72521134:A:G	50	100	1	0.03468
6:72521669:C:T	50	100	1	0.02741
6:72521736:T:C	50	100	1	0.03922
6:72522201:T:A	50	100	1	0.0276
6:72522301:G:C	50	100	1	0.01779
6:72522956:A:T	50	100	1	0.0276
6:72523292:T:C	50	100	1	0.06609
6:72523532:A:G	50	100	1	0.0285
6:72523885:A:T	50	100	1	0.08097
6:72523894:C:T	50	100	1	0.0276
6:72523978:A:G	50	100	0.98	0.04394
6:72524328:G:A	50	100	0.9	0.0256
6:72524445:G:A	50	98	0.99	0.0837
6:72524522:C:A	50	100	1	0.1888
6:72524564:G:T	50	100	1	0.04357
6:72525013:A:C	50	100	1	0.08097
6:72525125:T:C	50	100	0.98	0.1015
6:72525185:A:G	50	100	1	0.01652
6:72525255:C:T	50	100	1	0.061
6:72525631:C:T	50	100	1	0.06264
6:72526057:C:T	50	100	0.88	0.01489
6:72526532:A:G	50	100	1	0.02723
6:72527099:T:C	50	100	0.96	0.05447
6:72527104:C:T	50	100	1	0.06245
6:72527495:T:C	50	100	1	0.05138
6:72528049:T:C	50	100	1	0.06318
6:72529265:C:T	50	100	1	0.02397
6:72529507:C:T	50	100	1	0.05973
6:72529595:C:T	50	100	1	0.08351
6:72530272:C:G	50	100	1	0.01743
6:72530300:G:A	50	100	1	0.0561
6:72530417:A:G	50	100	1	0.01743
6:72530440:C:T	50	100	1	0.05683
6:72530575:T:G	50	98	0.95	0.01507
6:72530988:C:T	50	100	1	0.05719
6:72531041:T:G	50	100	1	0.01525
6:72531116:T:C	50	100	1	0.03903
6:72531347:C:T	50	100	1	0.05719
6:72531424:G:A	50	100	1	0.02397
6:72531430:G:A	50	100	1	0.02397
6:72531814:G:C	50	100	1	0.02397
6:72532347:T:G	50	100	1	0.1924
6:72532374:A:G	50	100	1	0.05719
6:72532551:A:G	50	100	1	0.02741
6:72533433:G:A	50	100	1	0.05991
6:72533484:G:T	50	100	1	0.0561
6:72533617:A:G	50	100	1	0.0256
6:72533702:C:A	50	100	1	0.06845
6:72533851:C:T	50	100	1	0.08079
6:72533881:T:C	50	100	1	0.05719
6:72534920:C:A	50	100	1	0.03903
6:72535226:G:A	50	100	1	0.398
6:72535441:C:T	50	100	1	0.3813
6:72535498:A:T	50	100	0.98	0.01434
6:72535504:T:A	50	100	1	0.05773
6:72535572:T:G	50	100	1	0.05937
6:72535659:C:G	50	100	1	0.05719
6:72535813:G:A	50	100	1	0.02397
6:72536121:T:C	50	100	1	0.05719
6:72536178:T:G	50	100	1	0.02233
6:72536737:G:A	50	100	1	0.02397
6:72536975:A:G	50	100	1	0.05991
6:72537133:G:A	50	100	1	0.08315
6:72537336:G:C	49	100	1	0.2711
6:72537871:C:T	50	100	0.76	0.01434
6:72538353:G:A	50	100	1	0.03903
6:72538372:C:T	50	100	1	0.05991
6:72538402:C:T	50	100	0.98	0.05719
6:72538448:G:C	50	100	1	0.3824
6:72538452:A:T	50	100	1	0.05991
6:72538820:G:A	50	100	0.97	0.01725
6:72539240:A:C	50	100	1	0.1469
6:72539909:G:A	50	100	1	0.02197
6:72540461:A:G	47	87.2	0.98	0.4996
6:72540905:G:A	50	100	0.95	0.01598
6:72541173:G:A	50	100	1	0.02397
6:72541372:C:G	50	100	1	0.05937
6:72541720:C:T	50	100	1	0.05937
6:72541822:G:T	50	100	1	0.0256
6:72541951:T:C	50	100	1	0.02397
6:72542032:G:T	50	100	1	0.065
6:72542562:C:T	50	100	1	0.03159
6:72542951:G:A	50	100	1	0.03903
6:72543302:G:A	50	100	0.99	0.01598
6:72543361:C:T	50	100	1	0.02397
6:72543756:T:G	50	100	0.99	0.01543
6:72544279:T:C	50	100	1	0.05991
6:72545013:T:A	50	100	1	0.01362
6:72545482:G:C	50	100	1	0.0837
6:72545702:C:T	50	100	1	0.065
6:72545742:C:T	50	100	1	0.396
6:72545978:T:C	50	100	1	0.05937
6:72546144:T:C	50	100	1	0.1075
6:72546655:C:T	50	100	1	0.05937
6:72547391:A:G	50	100	1	0.063
6:72547836:A:G	50	100	1	0.03903
6:72548036:G:C	50	100	1	0.01743
6:72548400:G:T	50	100	0.98	0.2967
6:72549276:A:G	45	100	0.96	0.07898
6:72549349:T:C	48	100	1	0.02397
6:72549387:T:A	50	100	1	0.061
6:72549414:C:T	50	100	1	0.0837
6:72549419:A:T	50	100	0.97	0.132
6:72549830:C:G	50	100	1	0.1255
6:72550064:T:C	50	100	1	0.06427
6:72550275:C:T	50	100	0.91	0.02614
6:72550633:G:A	50	100	1	0.06118
6:72550678:A:G	50	100	1	0.061
6:72550718:T:C	50	100	1	0.02505
6:72550976:T:C	50	100	1	0.05737
6:72551052:G:T	50	98	1	0.03922
6:72551330:A:G	49	100	0.98	0.2994
6:72551356:C:T	50	100	1	0.0581
6:72551512:T:A	50	100	1	0.06409
6:72551797:A:C	50	100	1	0.03903
6:72551872:G:T	50	100	1	0.06118
6:72552001:T:C	50	100	1	0.0581
6:72552090:T:C	50	100	1	0.02197
6:72552110:G:A	50	100	1	0.3794
6:72552112:C:T	50	100	1	0.06173
6:72552301:G:A	50	100	1	0.05846
6:72552388:G:A	50	100	0.99	0.1062
6:72552399:C:T	50	100	1	0.01162
6:72552762:G:A	50	100	1	0.0581
6:72552958:G:A	50	100	0.97	0.05755
6:72552990:A:C	50	100	1	0.05792
6:72553178:C:T	50	100	1	0.05773
6:72553297:G:C	50	100	1	0.0837
6:72553566:C:T	50	100	1	0.02614
6:72553896:G:T	50	100	0.99	0.05737
6:72553995:T:C	50	100	1	0.06318
6:72554270:G:A	50	100	0.91	0.02596
6:72555275:C:T	50	100	0.98	0.07879
6:72555287:C:T	50	100	1	0.0256
6:72555531:G:A	50	100	1	0.01507
6:72555590:T:C	50	100	1	0.061
6:72555835:A:G	50	100	1	0.07934
6:72556058:A:G	50	100	1	0.01779
6:72557467:T:G	50	100	0.99	0.3758
6:72557558:T:C	50	100	1	0.02197
6:72557627:A:T	50	100	1	0.0256
6:72557725:A:G	50	100	1	0.1195
6:72558390:T:C	50	100	1	0.3758
6:72558391:G:A	50	100	1	0.02578
6:72558411:G:T	50	100	1	0.01906
6:72558524:C:T	50	100	0.98	0.06009
6:72558571:G:A	50	100	1	0.03903
6:72558605:T:C	50	100	1	0.1195
6:72558649:G:T	50	100	1	0.05828
6:72558721:A:G	50	98	0.94	0.02869
6:72559133:C:T	50	100	1	0.06137
6:72559335:A:G	50	100	1	0.1195
6:72559507:G:A	50	100	1	0.07898
6:72560173:T:C	50	100	1	0.07843
6:72560179:C:T	50	100	0.99	0.0866
6:72560339:A:C	50	96	0.96	0.2858
6:72560399:T:C	50	100	0.99	0.0866
6:72561176:C:T	50	100	0.99	0.06009
6:72561788:C:T	50	100	1	0.01525
6:72561813:C:T	50	100	1	0.01906
6:72562027:T:C	50	100	1	0.03123
6:72562112:C:T	50	100	1	0.0581
6:72562448:T:C	50	100	1	0.02578
6:72562623:T:C	50	100	1	0.06155
6:72562674:C:T	50	100	1	0.03903
6:72562807:G:A	50	100	1	0.07988
6:72562913:T:C	50	100	1	0.02487
6:72563341:A:G	50	100	1	0.0581
6:72563479:A:G	50	100	1	0.3969
6:72563482:T:A	50	100	1	0.01906
6:72563488:A:G	50	100	1	0.05755
6:72563507:C:G	50	100	1	0.0866
6:72563605:C:T	49	100	1	0.03903
6:72564108:T:C	50	100	1	0.03903
6:72564578:A:C	50	100	1	0.02197
6:72564716:C:T	50	100	1	0.0581
6:72564742:T:C	50	100	1	0.02542
6:72564912:G:C	50	100	1	0.1196
6:72565028:A:G	50	100	0.96	0.01707
6:72565250:T:C	50	100	1	0.03903
6:72565618:G:A	48	100	1	0.09477
6:72565814:G:A	45	100	0.66	0.01507
6:72565828:G:C	47	100	1	0.03903
6:72566034:C:T	50	100	1	0.01924
6:72566128:C:T	50	98	1	0.09568
6:72566148:T:G	50	98	1	0.02669
6:72566307:C:T	50	100	1	0.05574
6:72566894:A:T	50	100	1	0.01906
6:72566901:T:C	50	100	1	0.07044
6:72566933:T:A	50	100	1	0.0699
6:72566936:C:A	50	100	1	0.06028
6:72567036:C:T	50	100	1	0.06028
6:72567261:C:T	50	100	1	0.3484
6:72567322:C:T	50	100	1	0.0581
6:72567716:C:T	50	100	1	0.3484
6:72567749:T:C	50	100	1	0.02415
6:72568542:A:T	50	100	1	0.02197
6:72569021:C:A	50	100	0.92	0.02451
6:72569579:C:T	50	100	1	0.01906
6:72569826:C:G	50	100	0.92	0.02487
6:72570015:A:G	50	100	1	0.0581
6:72570102:G:A	50	100	1	0.01906
6:72570186:C:T	50	100	1	0.1013
6:72570408:G:A	50	100	1	0.03885
6:72570423:G:A	50	100	1	0.02433
6:72570431:T:C	50	100	0.99	0.2879
6:72570570:G:A	50	100	1	0.09586
6:72570666:G:T	50	100	1	0.05574
6:72570841:C:G	50	100	1	0.06863
6:72570906:T:G	50	100	0.95	0.07153
6:72571018:T:G	49	91.8	0.93	0.05374
6:72571348:G:A	49	93.9	0.99	0.3468
6:72571430:G:A	46	93.5	0.99	0.0748
6:72571439:A:C	47	100	1	0.01507
6:72571623:C:T	50	94	1	0.05574
6:72571663:T:C	50	100	1	0.02306
6:72571864:A:C	50	100	1	0.1015
6:72572031:G:A	50	100	0.9	0.01906
6:72572095:T:C	50	98	1	0.2175
6:72572105:C:A	50	98	1	0.0394
6:72572885:T:C	50	98	0.86	0.02669
6:72572997:C:A	50	96	1	0.287
6:72573005:G:T	50	100	1	0.1278
6:72573378:C:T	50	98	0.82	0.02215
6:72573573:C:A	41	92.7	0.99	0.1019
6:72574480:C:A	50	100	0.95	0.01307
6:72574573:C:T	48	100	1	0.07099
6:72575219:C:T	50	98	0.99	0.02251
6:72575921:G:A	47	97.9	0.98	0.05574
6:72575946:T:C	46	100	1	0.07062
6:72575956:A:T	47	100	1	0.05574
6:72575982:C:T	47	97.9	1	0.05592
6:72576006:G:A	47	100	1	0.01906
6:72576091:A:T	50	100	1	0.03885
6:72576329:A:G	50	100	1	0.07044
6:72576395:G:A	50	100	1	0.3965
6:72576576:T:A	50	100	1	0.02233
6:72576604:T:C	50	100	1	0.1015
6:72577412:G:A	50	100	1	0.0581
6:72577844:T:C	50	100	1	0.05574
6:72579321:A:G	50	100	0.99	0.06881
6:72579434:G:A	50	100	1	0.3965
6:72579469:A:G	50	100	1	0.03105
6:72579856:T:G	50	100	1	0.2885
6:72580120:T:A	50	100	1	0.05574
6:72580436:G:A	50	100	1	0.03232
6:72580682:A:T	50	100	1	0.06881
6:72582424:C:A	49	100	1	0.03159
6:72582803:C:T	50	100	1	0.08224
6:72583346:C:T	50	100	1	0.03885
6:72583453:T:C	50	100	1	0.0837
6:72583590:A:T	50	100	1	0.1026
6:72583797:C:A	50	100	1	0.1026
6:72583943:A:G	50	100	1	0.02687
6:72583979:C:A	50	100	1	0.02633
6:72584165:T:C	50	100	1	0.3967
6:72584363:C:T	50	100	1	0.01271
6:72584572:A:G	50	98	1	0.01743
6:72584691:C:T	50	100	1	0.03304
6:72584819:C:T	50	100	1	0.06917
6:72585029:T:C	50	100	1	0.3145
6:72585807:A:G	50	100	1	0.02651
6:72585913:G:A	50	100	1	0.3132
6:72586104:G:T	50	100	1	0.07026
6:72586257:G:A	50	100	1	0.03885
6:72586820:A:T	50	100	1	0.06954
6:72587050:A:G	50	100	1	0.3502
6:72587098:C:T	50	100	1	0.07008
6:72587112:G:A	50	100	1	0.01924
6:72587315:A:T	50	100	1	0.201
6:72587316:G:A	50	100	1	0.2013
6:72587319:A:T	49	100	1	0.06009
6:72587320:G:A	49	100	1	0.07625
6:72587522:A:G	50	100	1	0.3502
6:72588304:C:G	50	100	1	0.3963
6:72590664:C:T	50	100	1	0.2128
6:72590665:G:A	50	100	1	0.06191
6:72590687:T:A	50	100	1	0.02687
6:72590936:G:T	50	100	1	0.1
6:72590938:T:C	50	100	1	0.1002
6:72591162:T:C	50	100	1	0.07008
6:72591515:G:A	50	100	1	0.06954
6:72591836:T:C	50	100	1	0.1534
6:72591992:A:G	50	92	0.77	0.03268
6:72592072:G:C	50	100	1	0.01616
6:72592147:T:G	50	100	1	0.05501
6:72592334:A:G	50	100	1	0.2803
6:72592449:T:C	50	100	1	0.03159
6:72592496:T:C	50	100	1	0.07008
6:72592556:A:G	50	100	1	0.1625
6:72592718:G:A	50	100	1	0.05501
6:72592971:C:T	50	100	1	0.3965
6:72593349:A:G	50	100	1	0.1796
6:72593458:G:T	50	100	1	0.396
6:72594130:T:C	50	100	1	0.179
6:72594429:T:A	50	100	1	0.01616
6:72594471:G:A	50	100	1	0.1788
6:72594523:C:T	50	100	1	0.1788
6:72594710:T:C	50	100	1	0.1788
6:72594803:T:C	50	100	1	0.01616
6:72594964:T:G	50	100	1	0.1788
6:72594997:C:T	50	100	1	0.01362
6:72595323:G:A	50	100	1	0.1796
6:72595662:G:A	50	100	1	0.2099
6:72595674:G:A	50	100	1	0.216
6:72595735:G:C	50	100	1	0.2157
6:72595990:A:G	50	100	1	0.1543
6:72596279:C:T	50	100	1	0.01616
6:72596620:A:C	50	100	1	0.05428
6:72596764:T:C	50	100	1	0.1826
6:72596799:G:A	50	98	1	0.2139
6:72596848:T:C	50	100	1	0.2845
6:72597011:C:T	50	100	1	0.07952
6:72597144:A:G	50	100	1	0.2809
6:72597232:A:G	50	98	1	0.2097
6:72597267:T:C	50	98	1	0.06935
6:72597511:T:C	50	98	0.94	0.02106
6:72597531:G:A	50	100	1	0.04448
6:72597542:G:C	50	100	1	0.02324
6:72597723:G:A	50	98	1	0.2807
6:72597943:T:C	50	100	1	0.02215
6:72598247:T:C	50	100	1	0.02215
6:72598339:A:G	50	100	1	0.02215
6:72598745:C:A	50	98	1	0.2803
6:72598766:G:A	50	100	1	0.06954
6:72598785:G:T	50	100	1	0.0374
6:72598892:G:T	50	98	1	0.2803
6:72598998:G:A	50	100	1	0.0325
6:72599021:C:T	50	98	1	0.0541
6:72599706:A:T	50	98	1	0.02269
6:72599747:G:A	50	98	1	0.2805
6:72599812:G:A	50	98	1	0.3918
6:72599983:G:A	50	100	1	0.0679
6:72600506:G:A	50	100	1	0.01543
6:72600875:A:T	50	98	0.98	0.04503
6:72601487:G:A	50	100	1	0.05338
6:72602233:A:C	50	98	0.99	0.04521
6:72602353:A:G	50	98	1	0.3989
6:72602384:G:A	50	96	0.92	0.01888
6:72602392:C:T	50	98	1	0.07008
6:72602599:G:A	50	100	1	0.05211
6:72603183:T:C	50	100	1	0.04557
6:72603322:A:G	50	100	1	0.1175
6:72603409:G:A	50	100	1	0.3617
6:72603512:G:A	50	100	1	0.1906
6:72603813:G:A	50	100	1	0.04484
6:72604397:A:C	50	100	1	0.1175
6:72605056:A:G	50	100	0.98	0.01452
6:72605201:A:G	50	100	1	0.0325
6:72605406:C:T	50	100	1	0.02996
6:72605519:A:C	50	100	0.92	0.1834
6:72605607:T:C	50	98	1	0.04375
6:72605840:C:T	50	96	0.9	0.06318
6:72606349:A:G	50	100	1	0.03014
6:72606641:A:T	50	100	1	0.3706
6:72606729:A:T	50	100	1	0.02959
6:72607004:T:C	50	100	0.99	0.1175
6:72607023:A:T	50	100	0.99	0.0325
6:72607133:T:C	50	100	0.99	0.1176
6:72607219:C:G	50	98	0.99	0.02542
6:72607402:C:T	50	100	0.99	0.05211
6:72607476:T:G	50	100	1	0.03976
6:72607494:C:A	50	98	0.99	0.02342
6:72607502:T:C	50	100	0.8	0.01543
6:72607621:T:C	50	100	0.97	0.03359
6:72607683:A:G	50	100	0.98	0.03341
6:72607810:T:G	50	100	1	0.04012
6:72607898:G:C	50	100	0.99	0.01126
6:72607948:G:C	50	100	0.98	0.01761
6:72608017:C:A	50	100	0.78	0.01489
6:72608567:G:A	50	100	0.93	0.04303
6:72608571:C:T	50	98	1	0.06954
6:72608726:A:T	50	100	1	0.04303
6:72609089:G:A	50	98	1	0.197
6:72609455:T:C	50	100	0.74	0.01507
6:72609681:C:G	50	96	1	0.07008
6:72610285:G:A	50	100	1	0.05229
6:72610571:G:A	50	100	1	0.01126
6:72611349:C:A	50	100	1	0.2928
6:72611987:C:T	50	100	1	0.01126
6:72612141:G:A	50	100	1	0.2879
6:72612157:C:A	50	98	1	0.0699
6:72612326:G:A	50	100	1	0.2928
6:72612633:A:C	50	100	0.74	0.01507
6:72613228:C:G	50	98	0.96	0.1376
6:72613410:G:A	50	100	1	0.01107
6:72613434:C:T	50	100	1	0.01144
6:72613571:T:A	49	98	0.99	0.1993
6:72613587:C:A	46	89.1	0.91	0.2638
6:72613862:C:T	50	98	0.99	0.1621
6:72614039:T:G	50	100	0.97	0.01216
6:72614494:C:T	50	100	0.95	0.01126
6:72614809:G:A	50	100	0.94	0.0325
6:72615031:C:T	50	98	0.92	0.07589
6:72615063:A:G	50	100	0.73	0.01507
6:72615499:C:T	50	98	0.9	0.08987
6:72615578:G:C	50	98	0.77	0.05537
6:72615626:C:T	50	100	0.97	0.01616
6:72615796:A:G	50	96	0.91	0.08914
6:72615857:C:T	50	98	0.87	0.06137
6:72617245:A:G	50	98	0.92	0.08987
6:72617431:G:A	50	98	0.96	0.3114
6:72617517:C:T	50	98	0.97	0.08969
6:72617630:G:A	50	100	0.97	0.1106
6:72617793:C:T	50	100	0.98	0.09005
6:72618519:A:G	50	100	0.98	0.06899
6:72619129:A:G	50	100	0.98	0.01053
6:72620315:A:T	50	100	1	0.09114
6:72620341:G:A	50	98	1	0.06917
6:72620723:T:C	50	100	1	0.2939
6:72620858:T:G	50	100	0.97	0.09677
6:72620888:T:C	50	98	1	0.01053
6:72621530:A:C	50	100	1	0.413
6:72622312:C:G	49	100	1	0.468
6:72622393:C:T	50	98	1	0.1403
6:72622809:A:G	50	100	1	0.09132
6:72623467:A:G	50	100	1	0.1403
6:72624991:A:G	50	100	1	0.1405
6:72625121:A:G	50	100	1	0.4684
6:72625309:T:G	50	100	1	0.3277
6:72625380:A:T	50	100	1	0.1405
6:72625491:C:G	50	100	1	0.3277
6:72625548:A:T	50	100	1	0.1403
6:72625559:A:T	50	100	1	0.1403
6:72625715:T:C	50	100	1	0.04884
6:72625853:T:C	50	100	1	0.3277
6:72625962:G:A	50	100	1	0.1407
6:72626324:T:C	50	100	1	0.4686
6:72626397:T:G	50	100	1	0.04884
6:72626513:G:A	50	100	1	0.1405
6:72626560:G:A	50	100	1	0.3275
6:72626904:G:A	50	100	1	0.3275
6:72627314:T:C	50	100	1	0.4682
6:72627457:C:T	50	100	1	0.09241
6:72627476:A:G	50	100	1	0.1405
6:72627480:G:A	50	100	1	0.04902
6:72627949:C:G	50	100	1	0.4684
6:72628542:T:C	50	100	1	0.2938
6:72628627:T:G	50	100	1	0.3284
6:72628663:G:A	50	100	1	0.01688
6:72628672:T:G	50	100	1	0.02705
6:72629478:A:G	50	100	1	0.01398
6:72629758:T:C	50	100	1	0.04902
6:72630565:A:T	50	100	1	0.1402
6:72630599:T:C	50	100	1	0.3284
6:72630847:G:A	50	100	1	0.2939
6:72631019:G:A	50	100	1	0.02705
6:72631607:G:T	50	100	1	0.1438
6:72631926:A:G	50	100	1	0.1402
6:72632103:C:T	50	100	1	0.06609
6:72632370:T:C	50	100	1	0.0118
6:72632388:G:C	50	98	1	0.1311
6:72632551:T:A	50	100	1	0.4375
6:72633719:C:T	50	100	1	0.07171
6:72633964:C:T	50	100	1	0.07171
6:72634033:G:A	50	100	1	0.08951
6:72634068:A:G	50	100	1	0.3324
6:72634171:A:T	50	100	0.99	0.4099
6:72634225:C:T	50	98	0.93	0.05719
6:72634691:G:A	50	100	1	0.01979
6:72634779:G:A	50	98	0.99	0.1019
6:72634780:C:A	50	96	0.88	0.02633
6:72634980:G:A	50	100	1	0.04793
6:72635157:G:A	50	100	1	0.08152
6:72635209:T:A	50	98	0.68	0.01761
6:72635273:T:C	50	100	1	0.02723
6:72635635:C:A	50	100	1	0.01162
6:72635842:G:T	50	100	1	0.02723
6:72636548:G:A	50	100	0.98	0.05919
6:72636626:C:T	50	100	0.67	0.01144
6:72636710:G:A	50	100	1	0.2959
6:72636962:A:G	50	100	1	0.3324
6:72636974:G:A	50	100	1	0.01997
6:72637292:G:A	50	100	1	0.3324
6:72637836:A:T	50	100	1	0.02723
6:72637893:G:A	50	100	1	0.07135
6:72638011:C:T	50	100	1	0.01017
6:72638089:C:T	50	100	1	0.04739
6:72638141:G:T	50	100	1	0.04811
6:72638229:T:C	50	100	1	0.4107
6:72638302:C:T	50	100	1	0.2958
6:72638432:G:A	50	100	1	0.3326
6:72638609:C:G	50	98	0.98	0.3322
6:72638617:C:A	50	98	1	0.3769
6:72638710:A:G	50	98	1	0.1451
6:72638808:G:A	50	100	1	0.01162
6:72638833:A:G	50	100	1	0.07117
6:72638855:C:T	50	100	1	0.1378
6:72638911:G:A	50	100	1	0.1445
6:72639031:G:A	50	100	1	0.04121
6:72639886:T:C	50	100	1	0.4141
6:72640492:A:G	50	100	1	0.1476
6:72640552:G:C	50	98	1	0.4383
6:72640579:C:A	50	100	1	0.0472
6:72641144:G:C	50	100	0.97	0.02505
6:72641611:A:T	50	100	1	0.05338
6:72641746:G:T	50	100	0.98	0.138
6:72642142:A:G	50	100	1	0.09332
6:72642167:G:A	50	100	1	0.1445
6:72642215:G:A	50	100	1	0.07117
6:72642639:A:T	50	100	1	0.1031
6:72643067:G:A	50	100	1	0.02723
6:72643186:T:C	50	100	1	0.3339
6:72643454:G:A	50	100	1	0.1031
6:72643840:G:C	50	100	1	0.1235
6:72644048:T:C	50	100	1	0.01017
6:72644156:C:T	50	100	1	0.02033
6:72644401:T:C	50	100	0.95	0.01761
6:72644475:C:G	50	100	1	0.1393
6:72645214:C:A	49	95.9	1	0.3981
6:72645220:A:C	49	100	0.98	0.01471
6:72645705:C:T	50	100	1	0.01162
6:72645735:G:T	50	100	1	0.1543
6:72646181:C:T	50	100	0.97	0.01816
6:72646614:A:G	50	100	1	0.1505
6:72646882:A:G	50	100	1	0.06627
6:72647020:G:A	50	100	0.98	0.02215
6:72647091:C:T	50	98	1	0.3893
6:72647467:A:G	50	100	1	0.07789
6:72647628:G:A	50	100	1	0.07117
6:72647857:A:G	50	98	1	0.3562
6:72648100:G:A	50	98	1	0.297
6:72648384:C:T	50	100	1	0.1389
6:72648419:G:A	50	98	1	0.3818
6:72648458:A:C	50	98	1	0.4016
6:72648510:A:G	50	98	0.76	0.02288
6:72648612:G:A	50	100	1	0.09314
6:72648791:A:T	50	80	0.99	0.3477
6:72648893:G:C	50	100	1	0.09314
6:72649300:C:T	50	100	1	0.4012
6:72649316:C:T	50	100	1	0.0158
6:72649376:A:C	50	98	0.95	0.01089
6:72650370:C:T	50	98	0.99	0.4063
6:72650706:G:A	50	100	1	0.09005
6:72650905:G:A	50	98	1	0.384
6:72650910:G:T	50	98	0.93	0.05646
6:72651015:A:G	50	100	1	0.09005
6:72651156:T:C	50	100	0.99	0.09005
6:72651285:T:G	50	100	1	0.09005
6:72651868:T:A	50	100	0.96	0.01816
6:72652385:G:A	50	100	1	0.03268
6:72652527:T:A	50	98	1	0.3562
6:72652613:T:C	50	100	0.9	0.0158
6:72654749:A:G	50	100	1	0.02905
6:72654946:C:T	49	98	1	0.3588
6:72655021:T:G	49	77.6	0.85	0.3998
6:72655037:T:C	40	87.5	0.66	0.07898
6:72655041:T:C	40	92.5	0.74	0.04702
6:72655045:T:C	40	92.5	0.76	0.03958
6:72655049:T:C	40	95	0.81	0.01997
6:72655220:A:G	50	100	1	0.08624
6:72655249:T:C	49	100	1	0.08624
6:72655546:T:C	50	100	0.98	0.09513
6:72656782:T:C	50	96	0.87	0.01471
6:72656799:G:C	50	100	1	0.1443
6:72658578:A:T	48	97.9	0.78	0.04103
6:72658580:T:A	44	86.4	0.79	0.07498
6:72658583:T:A	49	75.5	0.71	0.02124
6:72658584:T:A	49	95.9	0.73	0.0276
6:72658654:T:C	49	95.9	1	0.3854
6:72658673:C:T	50	100	1	0.02905
6:72658868:C:T	50	100	0.96	0.01924
6:72658936:G:T	50	98	0.89	0.02923
6:72659106:C:T	50	100	1	0.02033
6:72659309:T:A	50	100	1	0.1443
6:72659427:G:A	50	100	1	0.04757
6:72659934:T:G	50	100	1	0.02905
6:72660011:C:T	50	98	1	0.4702
6:72660020:G:C	50	100	1	0.02905
6:72660701:A:G	50	98	1	0.3844
6:72661382:G:A	50	100	1	0.08642
6:72661436:G:T	50	100	1	0.1449
6:72661466:C:G	50	100	1	0.08642
6:72661640:C:A	50	100	1	0.04829
6:72661865:G:T	50	100	1	0.04775
6:72661939:T:C	50	100	0.99	0.03268
6:72662541:T:C	50	98	1	0.3558
6:72662620:A:G	50	100	1	0.144
6:72662641:T:C	50	100	1	0.144
6:72662756:T:C	50	100	1	0.04775
6:72663143:T:G	50	100	1	0.144
6:72663218:T:G	50	100	1	0.08878
6:72663462:T:A	50	98	1	0.3593
6:72663713:C:T	50	98	0.93	0.01307
6:72663851:T:C	50	100	1	0.06881
6:72663912:C:T	50	100	1	0.1443
6:72664188:G:A	50	100	1	0.08569
6:72664225:T:A	50	98	0.99	0.3235
6:72665164:G:A	50	98	0.99	0.2634
6:72665246:T:G	50	100	1	0.1558
6:72665336:C:A	50	100	1	0.01035
6:72665362:C:A	50	100	1	0.04775
6:72665507:C:T	50	100	1	0.07062
6:72665839:C:T	50	100	1	0.01543
6:72665897:T:C	50	100	1	0.0216
6:72666392:G:A	50	100	1	0.1467
6:72666955:A:C	50	100	1	0.1456
6:72667144:T:C	50	100	1	0.1456
6:72667313:A:C	50	98	1	0.01253
6:72667650:G:A	50	100	1	0.08642
6:72667827:A:G	50	100	1	0.1456
6:72667876:A:G	50	100	1	0.07081
6:72668012:T:A	50	100	1	0.1456
6:72668175:G:T	50	100	1	0.01017
6:72668461:C:T	50	100	1	0.3588
6:72668471:G:T	50	100	1	0.3435
6:72668607:T:G	50	100	1	0.3824
6:72668837:G:C	50	100	1	0.08715
6:72669313:A:G	50	100	1	0.3589
6:72669398:G:C	50	100	1	0.02633
6:72669432:A:G	50	100	1	0.06808
6:72669657:C:T	50	100	1	0.02142
6:72670274:C:T	50	100	1	0.09713
6:72671479:G:C	50	100	0.94	0.02633
6:72672068:G:A	50	100	1	0.04811
6:72672105:G:C	49	100	1	0.3591
6:72672113:G:A	49	100	1	0.08479
6:72672179:G:C	50	100	1	0.08479
6:72672254:C:T	50	100	1	0.01035
6:72672290:G:A	50	100	1	0.01725
6:72672420:A:G	50	100	1	0.04811
6:72672599:A:G	50	100	1	0.01761
6:72673006:G:A	50	100	1	0.3593
6:72673181:T:G	50	100	1	0.4506
6:72673624:A:G	50	100	1	0.1451
6:72673669:G:A	50	100	1	0.04757
6:72673686:C:T	50	100	1	0.0216
6:72673882:G:A	50	100	1	0.01071
6:72673906:A:T	50	100	1	0.3555
6:72674039:A:T	50	100	1	0.4506
6:72675078:G:A	50	100	1	0.0216
6:72675291:A:G	50	100	1	0.0216
6:72675529:C:G	50	100	1	0.07099
6:72675703:G:A	50	100	1	0.1452
6:72676090:G:A	50	100	1	0.1452
6:72676346:C:T	50	100	1	0.358
6:72676509:G:A	50	98	0.92	0.05392
6:72676585:T:C	50	100	1	0.02633
6:72676996:A:G	50	100	1	0.02633
6:72677892:G:T	50	100	1	0.01761
6:72678016:A:C	50	100	1	0.3588
6:72678039:G:T	50	100	0.98	0.01779
6:72678566:C:T	50	100	1	0.065
6:72678797:G:A	50	100	0.98	0.09768
6:72679421:C:T	49	100	1	0.3442
6:72679481:C:A	50	100	0.98	0.09749
6:72679661:C:T	50	98	1	0.04811
6:72680053:A:G	50	100	1	0.01761
6:72680555:A:G	50	100	1	0.07589
6:72681231:A:C	50	100	1	0.0472
6:72681369:C:T	50	100	1	0.3399
6:72681712:C:G	50	100	0.99	0.03086
6:72682019:A:G	50	100	0.98	0.09768
6:72682185:C:G	50	100	1	0.0472
6:72682270:G:A	50	100	0.9	0.01216
6:72682588:G:C	50	100	1	0.08678
6:72682595:G:T	50	100	1	0.03032
6:72683437:G:T	50	100	0.98	0.09731
6:72683453:T:C	50	100	1	0.0472
6:72683670:A:G	50	100	1	0.08497
6:72683779:G:A	50	100	1	0.01997
6:72684049:A:C	50	100	1	0.04702
6:72684571:C:T	50	100	1	0.01707
6:72684575:G:T	50	100	1	0.03105
6:72684591:T:A	50	100	1	0.06899
6:72684999:A:G	50	100	0.98	0.01834
6:72685292:T:A	50	98	0.94	0.01271
6:72685355:C:T	50	100	1	0.3586
6:72685384:G:A	50	100	1	0.06917
6:72685572:G:A	50	100	1	0.01035
6:72686332:C:T	50	100	0.93	0.01035
6:72686539:A:C	50	100	1	0.4668
6:72686851:T:C	50	100	1	0.06899
6:72687049:C:T	50	100	1	0.3584
6:72687656:G:A	50	100	1	0.08424
6:72687685:T:C	50	100	1	0.08424
6:72687857:T:C	50	100	1	0.3646
6:72687899:C:T	50	100	1	0.09132
6:72689149:T:C	50	100	1	0.0472
6:72690090:T:A	50	100	1	0.01743
6:72690250:A:G	50	100	1	0.4671
6:72690330:T:C	50	100	1	0.01707
6:72690495:A:G	50	100	1	0.3593
6:72691667:C:G	50	100	0.98	0.09786
6:72692240:A:G	50	100	1	0.01035
6:72693285:T:G	50	94	0.94	0.4374
6:72693432:G:A	50	98	1	0.1449
6:72693554:A:G	50	96	1	0.3607
6:72694799:G:T	50	100	1	0.01725
6:72695022:G:T	50	98	1	0.01144
6:72695032:A:C	50	98	1	0.02179
6:72695207:C:T	50	98	0.88	0.02179
6:72695541:T:C	50	100	0.97	0.0984
6:72695569:G:C	50	100	0.99	0.3653
6:72695895:T:C	50	98	1	0.0216
6:72696148:T:C	50	100	0.99	0.1668
6:72696361:C:T	50	98	1	0.01216
6:72697166:T:C	50	100	0.99	0.3384
6:72697299:C:A	50	100	0.98	0.02106
6:72698247:G:C	50	100	0.99	0.3121
6:72698371:T:C	50	98	1	0.1469
6:72698629:G:A	49	98	1	0.02088
6:72698659:T:C	50	100	1	0.07317
6:72699027:G:A	50	100	1	0.3511
6:72699372:G:C	50	100	1	0.02288
6:72699511:C:T	50	100	1	0.04648
6:72699512:C:A	50	100	1	0.04648
6:72699758:T:C	50	100	0.99	0.3326
6:72700459:G:T	50	100	1	0.3546
6:72700867:G:T	50	100	1	0.04103
6:72701425:G:A	50	98	0.87	0.01997
6:72701471:A:G	50	98	0.98	0.02088
6:72701552:G:T	50	100	1	0.01616
6:72701559:G:T	50	98	1	0.478
6:72702207:A:C	50	100	0.98	0.09913
6:72702924:C:T	50	100	1	0.01652
6:72703023:C:T	50	100	0.98	0.09877
6:72703164:A:G	49	98	0.99	0.1294
6:72703411:G:T	50	100	1	0.3495
6:72703820:G:T	50	100	0.99	0.09768
6:72704162:A:G	50	100	1	0.03032
6:72704411:T:C	50	100	0.99	0.1304
6:72704982:A:T	50	100	1	0.04648
6:72705006:G:A	50	100	1	0.13
6:72706300:A:G	50	100	1	0.04103
6:72706466:C:T	50	100	1	0.1462
6:72706789:A:G	50	100	1	0.1465
6:72707107:G:C	50	100	1	0.01289
6:72707140:G:A	50	100	1	0.03068
6:72707314:T:C	50	100	1	0.06572
6:72708324:A:T	50	100	1	0.13
6:72708381:G:A	50	100	1	0.1462
6:72708526:T:G	50	98	1	0.3544
6:72709104:A:G	50	100	0.99	0.02179
6:72709135:A:G	50	100	1	0.1363
6:72709364:C:T	50	100	1	0.07062
6:72709383:A:G	50	98	1	0.07044
6:72709418:T:C	50	100	1	0.146
6:72709419:C:T	50	100	1	0.146
6:72709790:G:A	50	98	1	0.2807
6:72709987:A:C	50	100	0.93	0.05882
6:72710005:T:A	50	98	0.94	0.01398
6:72710011:G:A	50	98	1	0.1344
6:72710750:A:G	50	100	0.98	0.13
6:72710850:G:A	50	98	1	0.06572
6:72710890:C:T	50	100	1	0.03086
6:72711105:A:C	50	98	1	0.09804
6:72711444:A:C	50	100	0.97	0.1463
6:72711570:G:A	50	100	1	0.1316
6:72711847:C:T	50	98	1	0.2803
6:72712594:G:A	50	100	0.96	0.02179
6:72712644:G:A	50	100	1	0.2807
6:72713076:C:T	50	100	0.93	0.01434
6:72713267:C:T	50	100	1	0.02669
6:72713268:G:A	50	100	1	0.04648
6:72713821:G:T	50	100	0.98	0.09804
6:72714188:C:T	50	100	0.94	0.03032
6:72714191:C:G	50	100	1	0.01017
6:72714959:T:C	50	100	1	0.1465
6:72715066:T:C	50	100	0.98	0.09877
6:72715426:G:A	50	100	1	0.1031
6:72716061:C:T	50	100	0.98	0.01888
6:72716189:G:C	50	100	1	0.03105
6:72716406:C:G	50	100	1	0.468
6:72716502:C:G	50	100	0.95	0.02996
6:72716618:A:C	50	100	1	0.1304
6:72717168:G:C	50	100	1	0.09786
6:72717976:A:G	50	100	1	0.0138
6:72718278:C:T	50	100	1	0.01634
6:72720343:T:C	50	100	0.99	0.01543
6:72720492:G:A	50	100	1	0.3493
6:72721203:A:G	50	100	0.99	0.3582
6:72721640:C:T	50	100	0.68	0.01089
6:72722245:A:G	50	100	0.99	0.09749
6:72722517:A:G	50	100	1	0.1307
6:72723147:C:T	50	100	1	0.0984
6:72723180:C:G	50	100	1	0.2805
6:72723514:G:A	50	100	1	0.0305
6:72723887:G:A	50	98	1	0.3613
6:72724393:G:A	50	100	1	0.4479
6:72724550:T:C	50	100	1	0.09949
6:72724762:A:G	50	98	0.99	0.05683
6:72724832:G:T	50	98	1	0.1788
6:72725231:G:A	50	100	1	0.02052
6:72725304:T:C	50	100	1	0.02142
6:72725698:A:G	50	100	1	0.3883
6:72725825:A:G	50	100	1	0.1084
6:72726021:A:G	50	98	1	0.07044
6:72726023:G:C	50	100	1	0.4666
6:72726054:A:T	50	100	1	0.4668
6:72726209:T:A	48	87.5	0.99	0.4798
6:72726210:T:A	50	76	0.98	0.4766
6:72726250:G:A	50	98	0.99	0.06826
6:72726380:C:A	50	100	1	0.4671
6:72726382:C:A	50	100	0.99	0.467
6:72726495:A:G	50	100	1	0.09713
6:72727632:G:A	50	100	1	0.08243
6:72727741:T:C	50	100	0.98	0.01906
6:72727753:G:A	50	100	1	0.4668
6:72728222:G:A	50	100	1	0.4671
6:72728402:A:C	50	100	1	0.4668
6:72728495:A:G	50	100	1	0.4666
6:72728849:T:C	50	98	1	0.4686
6:72729330:C:T	50	100	1	0.4668
6:72729339:G:C	50	100	1	0.4668
6:72730456:A:G	50	100	1	0.467
6:72730661:C:A	50	100	1	0.08279
6:72730805:A:G	50	100	1	0.467
6:72730823:G:A	50	100	1	0.467
6:72731307:A:T	50	100	1	0.467
6:72731493:A:T	50	100	1	0.1892
6:72731536:G:C	50	100	1	0.3751
6:72731558:C:T	50	100	1	0.467
6:72732019:G:A	50	100	1	0.4673
6:72732108:C:T	50	100	0.97	0.06282
6:72732267:T:C	50	100	1	0.09205
6:72732516:A:G	50	100	0.99	0.3845
6:72732978:C:T	50	100	0.97	0.05646
6:72733417:A:G	50	100	1	0.01162
6:72733656:C:T	50	100	0.99	0.4668
6:72733867:A:G	50	100	1	0.01035
6:72734206:T:C	50	100	0.99	0.4671
6:72734812:C:A	50	100	1	0.4671
6:72734893:T:C	50	100	1	0.04793
6:72735261:G:T	50	100	1	0.2021
6:72735430:C:T	50	100	1	0.4673
6:72735461:A:T	50	98	1	0.468
6:72735649:C:T	50	100	1	0.4673
6:72735768:C:A	50	100	1	0.4702
6:72736359:G:A	50	100	0.99	0.09441
6:72736569:G:C	47	89.4	0.99	0.4675
6:72736592:C:T	48	100	1	0.05646
6:72736654:C:T	45	84.4	0.99	0.4651
6:72736681:A:T	49	98	0.99	0.4671
6:72736709:C:T	50	100	1	0.474
6:72736790:C:T	50	98	0.92	0.0423
6:72736830:G:A	49	100	1	0.4673
6:72736868:T:G	50	100	0.99	0.1037
6:72737024:G:A	50	100	1	0.04448
6:72737086:A:G	50	100	1	0.4673
6:72737122:G:A	50	100	1	0.4673
6:72737898:C:G	50	100	1	0.4668
6:72737925:G:C	50	100	1	0.467
6:72738033:T:C	50	100	0.98	0.09386
6:72738363:A:G	50	100	0.98	0.4296
6:72738577:G:A	50	98	0.96	0.08769
6:72738699:A:G	50	98	0.94	0.0915
6:72738743:G:A	50	98	0.96	0.0728
6:72738872:C:G	50	98	0.96	0.4553
6:72739219:A:C	50	100	0.91	0.07879
6:72739232:A:G	50	90	0.91	0.4069
6:72739495:A:T	50	84	0.82	0.4559
6:72739881:T:C	50	100	0.83	0.03504
6:72740019:G:T	50	94	0.87	0.3778
6:72742183:C:G	50	98	0.98	0.2429
6:72742217:G:A	50	100	1	0.01943
6:72742835:T:A	50	100	0.97	0.06137
6:72743002:C:G	50	100	0.97	0.061
6:72743749:C:T	50	100	0.97	0.06209
6:72743750:G:C	50	100	0.97	0.01398
6:72744538:C:T	50	100	1	0.03813
6:72744903:G:T	50	98	0.97	0.0679
6:72745321:G:A	50	100	0.98	0.04194
6:72745744:C:T	50	100	0.99	0.2645
6:72745828:C:G	50	98	1	0.03286
6:72746139:C:G	50	96	0.98	0.05574
6:72746332:G:C	50	96	0.98	0.2068
6:72746396:A:G	50	100	0.99	0.3506
6:72746844:C:T	50	100	0.99	0.1429
6:72746885:C:A	50	100	0.91	0.0187
6:72747210:T:C	50	100	0.99	0.3175
6:72747314:T:C	50	94	0.88	0.2751
6:72747442:T:A	50	98	0.99	0.07861
6:72747681:C:T	50	100	1	0.04158
6:72748334:G:A	50	100	1	0.03704
6:72748408:T:C	50	100	1	0.04902
6:72748497:A:G	50	100	0.94	0.0158
6:72748686:G:A	50	100	1	0.01943
6:72749403:T:C	50	100	1	0.1496
6:72749643:A:G	50	98	1	0.03304
6:72749667:A:G	50	100	1	0.2008
6:72749767:G:A	50	100	1	0.1494
6:72749811:T:C	50	100	1	0.1594
6:72749904:T:A	50	100	1	0.04811
6:72749999:A:C	50	98	1	0.01743
6:72750039:C:T	50	100	0.99	0.1071
6:72750080:A:G	50	100	1	0.2008
6:72750492:C:A	50	100	1	0.3012
6:72751068:A:C	50	100	1	0.04902
6:72751274:A:G	50	100	1	0.1912
6:72751325:A:T	50	98	0.97	0.06627
6:72751786:C:T	50	100	1	0.1908
6:72751787:G:A	50	98	1	0.03286
6:72752299:G:C	50	98	1	0.01688
6:72752467:A:G	50	100	1	0.1888
6:72752594:A:G	50	98	1	0.1894
6:72752677:T:C	50	100	1	0.03704
6:72753033:A:G	50	100	1	0.3014
6:72753444:G:A	50	98	1	0.06772
6:72753560:G:A	50	98	1	0.01924
6:72753747:A:T	50	98	1	0.06754
6:72753801:T:C	50	100	1	0.1075
6:72753878:T:C	50	100	1	0.04158
6:72754038:T:C	50	100	1	0.3012
6:72754171:C:T	50	100	1	0.1462
6:72754477:G:A	50	100	1	0.03704
6:72754543:G:T	50	100	1	0.3159
6:72755136:G:T	50	100	1	0.03704
6:72755568:A:T	50	100	1	0.1073
6:72755697:G:T	50	100	1	0.1069
6:72755735:G:A	50	100	0.99	0.146
6:72755969:G:A	50	98	0.99	0.08007
6:72756005:G:A	50	100	1	0.04757
6:72756114:C:A	50	96	1	0.1859
6:72756331:C:A	50	98	1	0.07643
6:72756559:A:G	50	100	1	0.04902
6:72756600:A:T	50	100	0.89	0.01017
6:72756729:A:G	50	98	1	0.0679
6:72757364:C:T	50	100	1	0.1875
6:72757694:C:T	50	98	1	0.07625
6:72757706:T:G	50	98	1	0.05392
6:72757773:G:A	50	100	0.94	0.02088
6:72758233:T:A	50	98	1	0.0167
6:72758262:C:T	50	100	0.65	0.01688
6:72758495:T:C	50	100	1	0.1026
6:72758504:A:G	50	100	1	0.1885
6:72758915:A:T	50	100	1	0.1075
6:72759762:C:T	50	100	1	0.154
6:72760191:A:T	50	98	1	0.01725
6:72760248:G:A	50	100	1	0.1905
6:72760388:G:A	50	100	1	0.1073
6:72760479:T:C	50	98	1	0.01761
6:72760709:T:C	50	100	1	0.3008
6:72761342:C:A	50	100	1	0.1536
6:72761470:C:T	50	100	1	0.3493
6:72761960:T:C	50	100	1	0.3497
6:72762311:G:A	50	100	1	0.3497
6:72762761:G:C	50	100	0.99	0.03686
6:72763007:A:G	50	98	1	0.1075
6:72763191:T:C	50	100	1	0.3504
6:72763236:C:G	50	98	0.97	0.06845
6:72763489:A:T	50	100	0.97	0.04176
6:72763599:T:C	50	100	0.99	0.2751
6:72763963:T:C	50	96	0.93	0.06681
6:72764071:A:G	50	98	0.99	0.2484
6:72764089:T:C	50	98	0.96	0.03922
6:72764212:A:T	50	100	1	0.01725
6:72764938:C:G	50	100	0.93	0.05501
6:72764998:G:A	50	92	0.75	0.03214
6:72765075:A:G	50	98	1	0.04357
6:72765430:C:T	50	98	0.97	0.2353
6:72765555:T:A	50	98	0.94	0.05338
6:72765925:A:T	50	98	1	0.03577
6:72766371:C:T	50	94	0.99	0.252
6:72766374:G:A	50	96	1	0.4178
6:72766441:A:G	50	94	0.99	0.3907
6:72766542:T:C	50	96	1	0.3902
6:72766827:T:A	50	100	0.98	0.03613
6:72767174:T:C	50	100	1	0.3698
6:72767764:G:A	50	100	0.99	0.04757
6:72767802:T:C	50	98	1	0.3696
6:72767927:A:G	50	96	1	0.2044
6:72768055:G:A	50	100	1	0.4375
6:72768851:A:G	50	100	1	0.05882
6:72768902:C:T	50	100	1	0.3747
6:72769202:A:G	50	100	1	0.01561
6:72769698:C:G	50	100	1	0.3747
6:72769802:C:T	50	100	1	0.3751
6:72770298:A:G	50	100	0.93	0.1667
6:72770484:C:T	50	100	1	0.364
6:72770581:G:A	50	98	0.88	0.02578
6:72771417:G:A	50	100	1	0.3745
6:72771539:T:G	50	100	1	0.04956
6:72771570:G:T	50	98	1	0.09495
6:72771873:C:T	50	100	1	0.4419
6:72771874:A:G	50	100	1	0.3597
6:72772013:C:T	50	100	1	0.04847
6:72772451:T:C	50	100	1	0.4419
6:72772488:A:G	50	100	1	0.04975
6:72772654:T:C	50	98	1	0.3729
6:72772757:A:C	50	100	1	0.3597
6:72772844:C:T	50	100	1	0.3751
6:72772990:G:C	50	98	1	0.3597
6:72773294:C:T	50	100	1	0.3749
6:72773596:C:T	50	100	1	0.3753
6:72774592:T:G	50	100	1	0.4419
6:72774845:G:T	50	100	1	0.4414
6:72775062:T:C	50	98	1	0.3597
6:72775219:G:A	50	100	1	0.3755
6:72775888:G:A	50	100	0.97	0.01017
6:72776144:T:A	50	100	1	0.3751
6:72776186:C:T	50	100	1	0.3753
6:72776237:A:G	50	100	1	0.3753
6:72776848:G:A	50	100	1	0.05664
6:72776952:A:G	50	100	1	0.4421
6:72777224:G:A	50	100	1	0.3755
6:72777854:G:C	50	92	0.92	0.1498
6:72778057:C:A	50	100	1	0.4417
6:72778515:G:A	50	98	0.98	0.03032
6:72778617:A:T	50	98	0.94	0.2108
6:72779259:A:G	50	98	1	0.3731
6:72779387:C:A	50	98	1	0.4248
6:72779433:C:G	50	96	0.84	0.0354
6:72779725:G:A	50	100	1	0.4421
6:72779797:A:G	50	92	0.92	0.1496
6:72779849:G:A	45	93.3	0.97	0.03177
6:72779851:G:A	46	100	0.94	0.02669
6:72779853:G:A	48	95.8	0.99	0.05937
6:72779963:G:A	49	100	1	0.4423
6:72780018:A:G	50	100	1	0.01707
6:72780361:A:C	50	98	1	0.09713
6:72780426:G:A	50	100	0.75	0.01489
6:72780873:T:G	50	98	1	0.3902
6:72780886:T:C	50	100	1	0.05664
6:72780908:T:C	50	98	1	0.3727
6:72781272:G:A	50	100	1	0.04902
6:72781513:T:C	50	98	1	0.3725
6:72781587:C:T	50	100	1	0.04902
6:72781599:C:A	50	100	1	0.03304
6:72782305:A:G	50	96	1	0.2182
6:72782462:C:T	50	100	0.96	0.02578
6:72782813:G:A	50	100	1	0.04902
6:72782820:C:T	50	100	1	0.04902
6:72782970:C:T	50	98	1	0.03613
6:72783029:G:C	50	100	1	0.05664
6:72783148:T:A	50	98	1	0.2012
6:72783387:A:G	50	100	0.94	0.01688
6:72783579:C:T	50	100	1	0.4241
6:72784099:T:C	50	96	1	0.218
6:72784136:G:A	50	100	1	0.01707
6:72784404:T:C	50	100	1	0.05628
6:72785614:C:T	50	100	1	0.4417
6:72785615:A:G	50	98	1	0.4241
6:72785742:T:G	50	100	1	0.04902
6:72786218:A:G	50	98	1	0.2044
6:72787138:C:A	50	100	1	0.03486
6:72787354:A:T	50	100	1	0.05628
6:72787675:C:T	50	100	1	0.4419
6:72788224:A:G	50	98	1	0.09695
6:72788271:G:C	50	98	1	0.09695
6:72788331:G:T	50	98	1	0.218
6:72788414:C:A	50	100	1	0.4419
6:72789301:A:C	50	100	1	0.3725
6:72789894:G:A	50	100	1	0.03486
6:72790274:C:G	50	100	1	0.3727
6:72790421:C:T	50	100	1	0.0492
6:72790460:C:T	50	100	1	0.01344
6:72791037:T:C	50	100	1	0.0138
6:72792156:A:G	50	98	1	0.3727
6:72793764:G:A	50	100	1	0.3749
6:72794089:G:A	50	100	1	0.04902
6:72794349:A:G	50	100	0.94	0.01707
6:72794602:G:A	50	100	1	0.03486
6:72794717:T:C	50	100	1	0.0561
6:72794726:C:T	50	100	1	0.0561
6:72794806:C:T	50	100	1	0.04884
6:72795075:T:C	50	98	0.99	0.2008
6:72796381:T:G	50	92	0.9	0.1432
6:72796581:A:G	50	100	0.73	0.01761
6:72796864:G:A	50	100	1	0.05592
6:72797054:C:A	50	98	1	0.222
6:72797318:C:T	50	100	1	0.01761
6:72797760:A:G	50	100	1	0.05592
6:72798068:T:G	50	98	0.95	0.05102
6:72798311:G:A	50	100	0.99	0.06445
6:72798933:T:C	50	100	1	0.01725
6:72799785:T:C	50	100	1	0.01344
6:72800442:G:C	50	98	0.9	0.01797
6:72800662:T:A	50	100	0.99	0.3907
6:72800914:G:A	50	98	0.96	0.2262
6:72801281:C:G	49	91.8	0.94	0.05519
6:72801284:C:G	48	93.8	0.89	0.05537
6:72801371:C:T	44	90.9	1	0.06137
6:72801673:C:T	50	94	0.99	0.2095
6:72802650:G:A	50	100	0.98	0.0354
6:72804073:G:C	50	100	1	0.3119
6:72804541:G:A	50	100	1	0.2551
6:72804815:T:C	50	100	0.98	0.04303
6:72804816:C:T	50	100	0.98	0.04303
6:72805320:C:T	50	100	1	0.3862
6:72806247:G:A	50	100	1	0.05047
6:72806628:T:C	50	98	0.92	0.0167
6:72806862:C:T	50	100	0.77	0.01289
6:72807782:C:A	50	96	1	0.205
6:72807845:G:A	50	100	0.98	0.06772
6:72808404:G:A	50	100	1	0.05773
6:72808452:A:G	50	98	0.99	0.06191
6:72808955:A:G	49	89.8	0.99	0.2052
6:72809106:A:G	49	98	1	0.05701
6:72809496:G:A	50	98	0.98	0.01652
6:72809746:G:T	50	100	1	0.0354
6:72809748:C:A	50	100	1	0.03522
6:72810252:G:A	50	100	0.77	0.01561
6:72810844:C:T	50	100	1	0.03522
6:72811044:A:G	50	100	0.99	0.05047
6:72811522:G:A	50	96	1	0.3172
6:72812229:T:C	50	98	0.99	0.2057
6:72812373:C:T	50	100	0.93	0.01852
6:72813004:A:G	50	100	1	0.03304
6:72813413:G:T	50	98	0.98	0.2772
6:72813843:G:A	50	100	0.98	0.165
6:72814185:G:A	50	98	0.73	0.01616
6:72814501:C:T	50	100	0.99	0.4586
6:72814773:C:T	50	100	0.99	0.1324
6:72815000:G:A	50	100	0.98	0.03014
6:72815137:C:G	50	100	0.99	0.3742
6:72815230:C:T	50	100	0.99	0.3284
6:72815443:G:T	50	98	0.7	0.01707
6:72815626:C:T	50	100	0.99	0.3255
6:72815654:C:T	50	100	0.96	0.01779
6:72816351:A:G	50	98	0.99	0.2667
6:72816465:G:A	49	100	0.94	0.02306
6:72816625:A:G	50	100	0.99	0.3072
6:72817125:G:A	50	100	0.97	0.03885
6:72817347:G:T	50	98	0.98	0.2121
6:72817573:G:T	50	100	1	0.01289
6:72817763:G:A	50	98	0.98	0.2121
6:72817795:G:T	50	100	0.98	0.03849
6:72818146:T:G	50	100	0.97	0.02542
6:72818154:G:A	50	98	0.99	0.2703
6:72818271:G:A	50	98	0.99	0.2754
6:72818641:T:C	50	100	0.98	0.1438
6:72818666:T:A	50	100	0.98	0.1422
6:72819182:C:A	50	98	0.98	0.2072
6:72819278:A:G	50	100	0.99	0.325
6:72819638:C:T	50	100	0.97	0.02015
6:72820016:G:A	50	94	0.75	0.03141
6:72820217:C:G	50	98	0.98	0.358
6:72820538:A:G	50	100	0.99	0.03849
6:72820604:A:G	50	98	0.99	0.1892
6:72820621:G:A	50	100	0.99	0.03849
6:72821128:A:G	50	100	0.95	0.04829
6:72821138:G:A	50	100	1	0.01271
6:72821681:A:C	50	100	0.99	0.3246
6:72821889:G:A	50	100	0.99	0.1416
6:72821921:T:G	50	100	0.98	0.3381
6:72821974:A:G	50	100	0.96	0.07099
6:72822846:A:G	50	100	0.94	0.03686
6:72823355:C:T	50	98	0.95	0.03341
6:72824128:A:G	50	90	0.9	0.4686
6:72824288:C:G	50	98	0.93	0.1153
6:72824321:A:G	50	100	0.93	0.1527
6:72824477:T:C	50	92	0.92	0.482
6:72824482:A:G	49	100	0.94	0.2159
6:72824533:C:A	50	100	0.93	0.08025
6:72824787:G:C	50	96	0.94	0.4415
6:72824856:T:C	50	100	0.97	0.02288
6:72824937:T:G	50	100	0.94	0.102
6:72825153:C:A	50	98	0.93	0.4405
6:72825314:G:A	50	98	0.93	0.4441
6:72825449:T:C	50	98	0.79	0.02197
6:72826036:T:C	50	98	0.94	0.4459
6:72826208:T:C	50	98	0.95	0.4092
6:72826448:A:G	50	100	0.99	0.1877
6:72826466:T:G	50	100	0.99	0.2751
6:72826534:A:G	50	100	0.99	0.2712
6:72826549:A:G	50	100	0.99	0.2821
6:72826986:A:C	50	100	1	0.2683
6:72827197:A:T	50	100	0.99	0.476
6:72827224:C:T	50	100	0.99	0.264
6:72827274:A:G	50	100	0.98	0.1926
6:72827281:G:A	50	100	0.99	0.2634
6:72827343:G:C	50	98	0.98	0.2106
6:72827489:G:A	50	98	1	0.01779
6:72827703:C:T	50	100	0.98	0.1914
6:72827776:C:T	50	100	0.99	0.2634
6:72828081:C:A	50	100	0.97	0.2634
6:72828375:A:G	50	100	0.99	0.2633
6:72828749:A:C	50	100	0.99	0.1888
6:72828961:C:G	50	98	0.97	0.2113
6:72828968:A:G	50	100	0.99	0.2631
6:72829059:G:A	50	100	0.99	0.2631
6:72829811:C:T	50	100	0.99	0.2631
6:72829871:G:A	50	100	0.97	0.04339
6:72830097:T:C	50	100	1	0.4677
6:72830138:C:T	50	100	1	0.05156
6:72830607:G:A	50	100	0.98	0.03704
6:72830682:T:C	50	100	1	0.4751
6:72830863:A:G	50	100	0.99	0.01107
6:72831203:A:T	50	100	0.98	0.04938
6:72831372:A:G	50	100	1	0.05247
6:72831466:G:A	50	100	0.99	0.3123
6:72831581:G:C	50	100	1	0.05247
6:72831730:T:A	50	98	0.99	0.1521
6:72832033:T:C	50	100	0.97	0.04357
6:72832272:A:G	50	100	0.98	0.05737
6:72832443:T:A	50	100	0.98	0.193
6:72832501:A:C	50	100	1	0.05247
6:72832528:C:T	50	100	0.98	0.1912
6:72832847:G:C	50	100	0.99	0.2534
6:72833691:A:G	50	100	0.89	0.02869
6:72833734:A:C	50	100	0.97	0.03704
6:72833848:C:A	50	100	0.98	0.2197
6:72834140:G:A	50	100	0.99	0.1892
6:72834335:T:C	50	100	0.97	0.02996
6:72834351:T:C	50	100	0.97	0.04375
6:72834777:G:A	50	100	0.99	0.1808
6:72834933:A:T	50	100	0.99	0.1928
6:72835012:G:A	50	100	0.97	0.4263
6:72835797:G:A	50	100	0.98	0.1903
6:72836207:G:A	50	100	0.92	0.02941
6:72836435:T:C	50	100	0.98	0.2629
6:72836436:G:C	50	100	0.98	0.191
6:72836969:T:G	50	100	0.99	0.2674
6:72837027:A:G	50	100	0.99	0.262
6:72837278:G:T	50	100	0.99	0.04775
6:72837705:A:C	50	98	0.94	0.2716
6:72838813:G:A	49	95.9	0.96	0.1901
6:72839783:G:A	50	100	0.92	0.03522
6:72839880:A:T	50	100	0.96	0.07244
6:72840061:G:A	50	100	1	0.1694
6:72840667:C:T	50	100	1	0.1692
6:72840754:C:G	50	100	0.99	0.063
6:72841268:A:C	50	100	1	0.01725
6:72841501:A:T	50	100	0.82	0.02469
6:72841664:G:A	50	100	1	0.1692
6:72843390:G:A	50	100	0.99	0.01235
6:72843580:G:T	50	100	1	0.1694
6:72843937:G:A	50	100	1	0.1924
6:72845017:C:T	50	100	0.78	0.01253
6:72845145:G:A	50	100	0.96	0.03268
6:72846050:A:G	50	100	0.91	0.01325
6:72846194:A:G	50	98	0.96	0.2682
6:72846697:C:G	50	100	0.99	0.01235
6:72846773:T:G	50	100	0.99	0.1923
6:72847722:G:C	50	100	0.99	0.1785
6:72847881:T:A	50	98	1	0.01507
6:72848323:T:C	50	100	0.99	0.1714
6:72848383:A:T	50	100	0.96	0.2678
6:72848858:G:A	50	100	1	0.03558
6:72848979:C:T	50	100	0.99	0.1051
6:72849154:G:A	50	100	0.97	0.063
6:72849634:G:C	50	100	1	0.02088
6:72849840:T:C	50	100	0.99	0.1899
6:72850759:C:G	50	100	0.96	0.03558
6:72850901:T:C	50	100	0.98	0.1055
6:72851254:C:T	50	100	0.99	0.01725
6:72851370:A:G	50	100	0.92	0.02741
6:72851532:T:C	50	100	0.99	0.02088
6:72851615:C:A	50	96	0.98	0.2562
6:72852088:T:C	50	98	0.96	0.1616
6:72852547:G:A	50	98	0.93	0.1917
6:72852871:G:A	50	96	0.92	0.256
6:72853448:A:G	50	90	0.92	0.4138
6:72854122:C:A	50	100	0.85	0.05138
6:72854536:C:T	50	98	0.97	0.3538
6:72856467:T:C	49	98	0.88	0.04121
6:72856471:T:C	50	100	0.92	0.0236
6:72856473:C:T	50	98	0.87	0.04194
6:72856839:T:C	50	100	0.96	0.2562
6:72857051:C:T	50	100	0.99	0.01471
6:72857533:T:C	50	100	0.99	0.02197
6:72858070:G:A	50	100	0.83	0.02015
6:72858593:T:C	49	100	0.97	0.226
6:72859589:C:G	50	100	0.97	0.02941
6:72860388:C:T	50	100	0.97	0.2436
6:72860411:G:A	50	100	0.92	0.01434
6:72860645:C:A	50	100	0.92	0.02306
6:72860843:G:A	50	100	0.97	0.2442
6:72860867:G:T	50	100	0.98	0.2689
6:72861355:A:G	50	100	1	0.04739
6:72861500:A:C	50	100	0.97	0.4141
6:72861729:G:T	50	100	0.92	0.02015
6:72862132:A:G	50	100	0.94	0.0118
6:72862146:G:A	50	100	1	0.01126
6:72862367:G:T	50	100	0.98	0.2725
6:72862473:A:C	50	100	0.98	0.3658
6:72863556:A:G	50	100	0.98	0.3751
6:72863691:T:C	50	100	0.98	0.09532
6:72863782:A:G	50	100	0.98	0.4138
6:72864501:T:C	50	98	0.97	0.0256
6:72864660:C:T	50	100	0.89	0.01525
6:72865445:A:G	50	100	1	0.04757
6:72865481:T:C	50	100	1	0.04757
6:72865554:A:G	50	100	0.93	0.04793
6:72865680:A:G	50	100	0.94	0.2406
6:72865986:A:G	50	96	0.98	0.3598
6:72866198:A:T	50	96	0.96	0.3081
6:72866201:T:C	50	94	0.96	0.2177
6:72866257:T:A	50	100	0.97	0.04539
6:72866675:A:G	50	100	1	0.04739
6:72867436:A:C	50	100	0.9	0.0187
6:72867585:A:G	50	100	0.98	0.2578
6:72867645:C:T	50	100	1	0.0659
6:72867949:A:C	50	96	0.96	0.2527
6:72867964:C:A	50	100	0.96	0.03159
6:72867967:C:A	50	86	0.88	0.1821
6:72867970:C:A	50	86	0.87	0.2442
6:72868013:C:A	50	100	1	0.2578
6:72868057:C:G	50	100	1	0.339
6:72868429:C:A	50	100	0.81	0.02106
6:72868456:A:G	50	100	0.99	0.1245
6:72868692:G:A	50	100	1	0.3397
6:72868710:G:A	50	100	0.96	0.01924
6:72868729:A:G	50	100	0.98	0.173
6:72868803:T:A	50	100	1	0.258
6:72868931:C:A	50	100	1	0.3393
6:72869026:A:T	50	100	0.95	0.01489
6:72870185:C:T	50	100	1	0.2565
6:72870353:G:A	50	98	0.86	0.03595
6:72870399:T:C	50	98	0.97	0.02251
6:72870480:G:A	50	100	1	0.0216
6:72870689:C:T	50	100	0.99	0.1403
6:72870705:A:C	50	100	1	0.02179
6:72871145:C:T	50	100	1	0.0216
6:72871328:A:G	50	100	0.99	0.1249
6:72871772:C:T	50	100	1	0.2778
6:72871923:T:C	50	98	0.97	0.02941
6:72872264:A:G	50	100	0.99	0.4798
6:72872721:G:A	50	100	1	0.2781
6:72873031:G:A	50	100	0.91	0.02578
6:72873378:G:A	50	100	1	0.2567
6:72873643:C:T	50	100	1	0.2565
6:72873716:G:A	50	100	0.97	0.0236
6:72874421:T:C	50	100	0.96	0.03758
6:72874580:A:G	50	100	0.99	0.1756
6:72875422:T:A	50	100	0.99	0.1249
6:72875516:T:C	50	100	1	0.0216
6:72876098:A:G	50	100	0.99	0.0443
6:72876285:G:A	50	100	1	0.2564
6:72876965:C:T	50	100	1	0.3395
6:72877766:A:C	50	100	0.99	0.4804
6:72877826:T:G	50	100	1	0.2783
6:72878042:A:G	49	100	1	0.2783
6:72878229:C:T	50	100	1	0.2565
6:72878230:A:G	50	100	1	0.2783
6:72878300:A:G	50	100	1	0.2785
6:72878511:G:A	50	100	1	0.2783
6:72878604:G:A	50	100	1	0.07208
6:72878796:G:A	50	100	1	0.2565
6:72878913:T:G	50	100	0.99	0.2386
6:72879055:A:G	50	100	1	0.2565
6:72879190:C:A	50	100	0.99	0.2329
6:72879242:A:G	50	100	1	0.2565
6:72879882:C:T	50	100	1	0.07153
6:72879885:G:A	50	100	0.89	0.03086
6:72880257:C:A	50	96	0.99	0.2658
6:72880528:A:G	50	100	0.99	0.3146
6:72880593:C:T	50	100	1	0.01289
6:72881836:T:C	50	100	1	0.3495
6:72881937:C:T	50	100	1	0.2651
6:72882091:A:T	50	100	1	0.3146
6:72882148:T:A	50	100	1	0.2649
6:72882414:T:A	50	100	1	0.2691
6:72882631:T:G	50	100	1	0.3495
6:72882874:C:T	50	98	1	0.2649
6:72883532:G:A	50	100	1	0.3495
6:72883585:G:A	50	100	1	0.3495
6:72883648:A:T	50	100	1	0.01525
6:72883957:C:A	50	100	1	0.3495
6:72884227:G:A	50	100	1	0.05428
6:72884303:T:A	50	100	1	0.3495
6:72885023:T:C	50	100	1	0.35
6:72885482:A:G	50	98	1	0.2692
6:72885814:G:A	50	100	1	0.3495
6:72885827:A:G	50	100	1	0.3635
6:72886497:A:G	50	100	1	0.01307
6:72886710:T:C	50	100	1	0.2892
6:72886882:T:C	50	100	1	0.2696
6:72887446:C:A	50	100	0.99	0.04448
6:72887985:A:G	50	100	1	0.01307
6:72888004:T:C	50	100	1	0.01362
6:72888138:C:T	50	100	1	0.01307
6:72888275:C:A	50	100	1	0.03377
6:72888394:T:G	50	100	1	0.3491
6:72888582:C:T	50	100	1	0.3493
6:72888614:T:C	50	100	0.99	0.2781
6:72888630:A:G	50	98	0.98	0.03177
6:72889034:T:G	50	100	0.98	0.07153
6:72889137:G:A	50	100	1	0.07498
6:72889340:C:T	50	100	1	0.07771
6:72890062:G:A	50	98	0.95	0.01616
6:72890366:T:C	50	100	1	0.01344
6:72891263:G:C	50	100	0.91	0.01906
6:72891778:G:A	50	100	1	0.01325
6:72891845:T:C	50	100	1	0.27
6:72892089:C:T	50	100	0.98	0.01344
6:72892150:A:G	50	100	1	0.01325
6:72892480:C:T	50	98	0.92	0.02977
6:72892656:G:A	50	100	1	0.01325
6:72893287:T:G	50	100	0.92	0.01906
6:72893370:T:A	50	96	1	0.2863
6:72893500:G:A	50	100	0.96	0.01325
6:72894657:G:A	50	100	1	0.01307
6:72894738:A:G	50	100	0.99	0.2856
6:72895023:T:C	50	100	1	0.01307
6:72895058:C:T	50	100	1	0.0216
6:72895120:A:G	50	100	1	0.01271
6:72895214:A:G	50	100	0.99	0.2856
6:72895625:A:G	50	100	1	0.01307
6:72895773:G:C	50	100	0.95	0.01325
6:72896014:A:G	50	98	0.96	0.04085
6:72896448:T:C	50	100	0.99	0.01434
6:72897038:C:T	50	100	0.99	0.01307
6:72897060:G:T	50	100	0.99	0.3364
6:72897711:G:A	50	100	0.91	0.01325
6:72897924:T:C	50	100	0.96	0.01307
6:72898518:T:G	50	100	0.96	0.01307
6:72898557:T:C	50	100	0.95	0.01325
6:72898633:G:A	50	98	0.99	0.266
6:72898820:A:G	50	100	0.99	0.2816
6:72898970:C:T	50	100	0.95	0.01307
6:72899262:T:G	50	100	0.89	0.01325
6:72899643:C:T	50	100	0.94	0.01362
6:72899931:T:C	50	100	0.89	0.01344
6:72900082:C:T	50	100	1	0.2852
6:72900592:C:T	50	100	1	0.2852
6:72901361:C:T	50	100	1	0.2852
6:72902187:G:A	50	100	0.98	0.2858
6:72902251:T:C	50	100	0.96	0.01017
6:72902826:A:G	50	100	0.98	0.3293
6:72902932:G:A	50	100	0.92	0.01325
6:72903108:C:T	50	100	0.94	0.01489
6:72903473:T:G	50	100	0.99	0.2905
6:72903543:C:T	50	100	0.92	0.01307
6:72904340:G:A	50	100	0.92	0.01307
6:72904934:G:A	50	100	0.99	0.2814
6:72905218:G:A	50	100	0.99	0.3297
6:72905399:G:T	50	100	1	0.05211
6:72905405:G:A	50	100	0.95	0.02923
6:72905827:C:G	50	100	0.9	0.0167
6:72906513:C:A	50	100	0.98	0.2373
6:72907221:T:C	49	100	1	0.2816
6:72907363:A:G	50	100	1	0.2816
6:72907608:C:T	50	100	0.94	0.02142
6:72909424:C:A	50	100	0.94	0.02106
6:72910371:G:A	50	100	0.98	0.3154
6:72910607:G:T	49	83.7	0.82	0.06954
6:72911897:A:G	50	100	0.92	0.06663
6:72912511:A:C	50	100	0.98	0.1149
6:72912585:T:G	50	100	0.99	0.2645
6:72912589:A:T	50	100	1	0.05211
6:72912731:G:A	50	98	0.84	0.01507
6:72912952:G:A	50	100	0.98	0.03377
6:72914045:A:G	50	100	0.93	0.02215
6:72914084:A:G	50	100	1	0.01924
6:72916351:C:T	50	98	0.98	0.2996
6:72916400:A:G	50	100	0.98	0.3342
6:72916916:A:C	50	98	0.98	0.3751
6:72916927:C:T	50	98	0.98	0.2249
6:72917322:T:G	50	100	0.99	0.3252
6:72917388:C:T	50	100	0.99	0.05882
6:72917649:T:A	50	100	0.99	0.02687
6:72917833:C:T	50	100	0.96	0.01761
6:72917959:T:C	50	100	0.97	0.02269
6:72919246:C:G	50	100	0.92	0.02542
6:72919485:G:A	50	96	1	0.3346
6:72919660:A:T	50	100	0.99	0.06028
6:72919782:G:C	50	100	1	0.01761
6:72919820:C:T	50	98	0.99	0.2549
6:72919843:A:G	50	98	0.97	0.3341
6:72920163:A:T	50	100	0.98	0.04267
6:72920300:G:T	50	98	1	0.2549
6:72920648:A:G	50	100	1	0.06118
6:72920874:C:T	50	100	1	0.01761
6:72921013:T:C	50	98	1	0.3346
6:72921054:A:T	50	100	0.95	0.02378
6:72921096:A:C	50	100	1	0.01761
6:72921215:G:A	50	98	1	0.2547
6:72921702:C:A	50	100	1	0.06046
6:72922057:T:C	50	100	1	0.07843
6:72922369:T:G	50	100	0.91	0.02524
6:72922671:T:C	50	100	1	0.01797
6:72923028:T:C	50	100	1	0.2547
6:72923143:A:G	50	98	0.91	0.07135
6:72923278:A:G	50	98	0.99	0.333
6:72923423:C:T	50	100	0.93	0.01779
6:72923896:A:C	50	100	1	0.02814
6:72924813:C:T	50	100	0.98	0.07698
6:72924873:T:G	50	100	1	0.01779
6:72925129:A:G	50	100	1	0.02832
6:72925282:C:T	50	100	1	0.3631
6:72925915:G:T	50	100	1	0.2861
6:72926512:A:G	50	100	1	0.2856
6:72926524:T:C	50	100	0.87	0.01017
6:72926883:A:G	50	100	1	0.01779
6:72927335:T:C	50	100	1	0.01053
6:72927390:G:A	50	100	1	0.2856
6:72928386:G:A	50	100	1	0.01779
6:72928487:T:C	50	100	0.98	0.3696
6:72928539:C:A	50	98	0.99	0.3321
6:72928881:A:G	50	100	1	0.01779
6:72930604:T:G	50	100	1	0.3696
6:72930961:C:A	50	100	0.94	0.02124
6:72931306:A:C	50	100	1	0.01779
6:72931377:G:T	50	100	1	0.2558
6:72931724:A:T	50	100	1	0.2558
6:72931767:C:T	50	100	1	0.01779
6:72931775:T:C	50	100	1	0.01053
6:72932217:G:T	50	100	1	0.01307
6:72932274:G:A	50	100	1	0.01761
6:72933054:T:C	50	98	1	0.262
6:72933525:C:G	50	100	0.99	0.02905
6:72933566:C:A	50	96	0.97	0.2983
6:72933740:A:G	50	100	0.99	0.02796
6:72934085:A:T	50	100	1	0.07662
6:72934137:T:G	50	100	1	0.01071
6:72934229:T:C	50	98	0.95	0.04067
6:72934356:G:T	50	100	0.92	0.02324
6:72935227:C:T	50	100	0.98	0.01761
6:72935685:T:C	50	100	0.99	0.01906
6:72936135:C:T	50	100	0.97	0.01725
6:72936257:A:T	50	100	0.99	0.0354
6:72937568:C:G	50	100	0.93	0.04866
6:72938072:A:G	50	100	0.96	0.1253
6:72938168:T:C	50	98	0.95	0.435
6:72938180:A:G	50	98	0.91	0.08824
6:72938237:G:A	50	100	0.94	0.01725
6:72938377:G:A	50	100	0.88	0.02451
6:72939099:A:T	50	98	0.94	0.3377
6:72939136:G:A	50	98	0.99	0.01852
6:72939187:T:G	50	98	0.98	0.01852
6:72939607:T:C	50	96	0.93	0.4034
6:72939688:G:A	50	98	0.95	0.4094
6:72939727:C:T	50	100	0.95	0.06028
6:72939860:C:T	50	98	0.94	0.4851
6:72940767:C:T	50	98	0.9	0.09967
6:72940939:A:C	50	98	0.86	0.4386
6:72941021:G:A	50	100	0.91	0.01271
6:72942282:C:T	50	92	0.82	0.3243
6:72942720:C:T	50	90	0.9	0.4414
6:72944168:A:G	50	100	0.98	0.1166
6:72944337:T:C	50	100	0.96	0.05392
6:72945229:G:A	50	100	0.85	0.01144
6:72945306:C:G	50	98	0.98	0.06772
6:72945310:A:T	50	98	0.98	0.06772
6:72945610:A:G	50	100	0.98	0.1636
6:72945612:G:A	50	100	0.97	0.01434
6:72945664:A:T	50	100	0.85	0.01416
6:72947102:T:C	50	100	0.98	0.09096
6:72947991:C:T	50	100	0.98	0.4263
6:72948330:T:C	50	100	0.99	0.1625
6:72948618:T:C	50	100	0.85	0.01888
6:72948621:A:G	50	100	0.96	0.4374
6:72948659:T:A	50	100	0.99	0.1705
6:72948711:G:A	50	94	0.8	0.02524
6:72948778:A:G	50	100	0.9	0.01398
6:72948861:G:A	50	100	0.98	0.1383
6:72949265:T:G	50	96	0.99	0.4261
6:72949470:A:T	50	100	0.99	0.114
6:72950511:T:C	50	100	0.98	0.138
6:72950621:T:C	50	100	1	0.1603
6:72951287:G:C	50	100	0.99	0.1619
6:72951426:A:C	50	100	0.99	0.1708
6:72953184:G:C	50	100	1	0.1599
6:72954022:G:T	50	100	0.99	0.1621
6:72954091:C:A	50	100	0.99	0.1618
6:72954528:T:C	50	100	1	0.1712
6:72955722:C:A	50	98	0.89	0.01398
6:72956554:T:A	49	100	1	0.01416
6:72959777:A:C	50	100	0.99	0.0472
6:72960397:A:T	50	100	0.93	0.01162
6:72960533:G:A	50	100	0.99	0.1207
6:72961974:T:C	50	100	1	0.1676
6:72962149:A:G	49	100	1	0.1676
6:72962202:C:T	48	93.8	0.96	0.06718
6:72962204:T:C	46	93.5	0.99	0.06609
6:72962236:T:C	49	95.9	0.96	0.07262
6:72962283:G:A	49	98	0.99	0.1198
6:72962759:G:A	50	100	0.94	0.01162
6:72962825:C:T	50	100	0.99	0.1213
6:72963714:G:A	50	100	0.99	0.1213
6:72963908:C:G	50	98	0.83	0.0216
6:72964029:G:A	50	100	0.98	0.1004
6:72964298:T:A	50	100	0.98	0.1678
6:72964646:A:C	50	100	0.97	0.1006
6:72964716:A:G	50	100	1	0.06826
6:72964943:A:T	49	100	0.79	0.01598
6:72964967:C:T	50	100	1	0.1672
6:72965444:A:G	50	100	1	0.01434
6:72965507:T:G	50	100	0.96	0.1002
6:72966154:G:A	50	100	1	0.1679
6:72966181:T:C	50	100	0.99	0.1006
6:72966598:A:G	50	100	0.99	0.09877
6:72966618:T:G	50	100	0.98	0.1394
6:72966912:G:T	50	100	0.98	0.05011
6:72966966:A:G	50	100	1	0.06826
6:72968402:G:A	50	100	1	0.4406
6:72968971:C:T	50	100	0.96	0.01888
6:72969204:C:A	50	100	1	0.4394
6:72969808:G:A	50	100	1	0.12
6:72969854:A:G	50	100	1	0.2694
6:72970589:T:G	50	100	1	0.4392
6:72971439:T:A	50	100	0.99	0.1024
6:72971458:A:G	50	100	0.94	0.01888
6:72971492:C:A	50	98	1	0.1213
6:72971496:G:A	50	98	1	0.1213
6:72971999:G:T	50	100	0.99	0.06336
6:72972060:G:A	50	100	1	0.1658
6:72972490:C:A	50	100	0.97	0.0158
6:72972734:T:C	50	100	1	0.4403
6:72973362:A:G	50	100	1	0.01416
6:72973426:G:A	50	100	1	0.01416
6:72973704:G:A	50	100	0.99	0.1213
6:72973900:A:G	50	100	1	0.07044
6:72973988:A:G	50	100	0.98	0.02397
6:72974052:G:A	50	100	1	0.4354
6:72975604:T:A	50	100	1	0.1009
6:72976490:T:G	50	100	1	0.01489
6:72976772:G:A	50	100	1	0.1202
6:72977169:C:T	50	100	1	0.12
6:72977450:A:G	50	100	1	0.1549
6:72978029:T:C	50	100	1	0.2554
6:72978114:A:T	50	98	1	0.01434
6:72978187:G:A	50	100	0.94	0.02977
6:72978601:T:C	50	100	0.94	0.01888
6:72978612:T:G	50	100	0.98	0.06572
6:72979127:G:A	50	100	1	0.04666
6:72979658:C:T	50	100	1	0.0138
6:72979659:A:G	50	100	1	0.0138
6:72979742:T:C	50	100	1	0.1543
6:72980137:T:C	50	100	0.98	0.04993
6:72980330:G:C	50	100	1	0.1202
6:72980345:T:C	50	98	1	0.01434
6:72980602:A:G	50	100	0.98	0.2834
6:72980781:G:A	50	100	0.98	0.02397
6:72980843:G:A	50	100	0.94	0.07353
6:72980959:C:T	50	100	1	0.01489
6:72981053:T:C	50	100	0.98	0.04956
6:72981095:C:A	50	100	1	0.1035
6:72981447:G:T	50	100	1	0.1549
6:72982347:G:A	50	100	0.97	0.2663
6:72983258:A:C	50	100	1	0.2823
6:72983286:G:A	50	100	0.97	0.07771
6:72983383:T:C	50	100	1	0.07371
6:72983522:C:T	50	100	1	0.1543
6:72983634:G:A	50	100	1	0.07371
6:72983758:G:A	50	98	0.96	0.1006
6:72983789:G:T	50	100	1	0.2662
6:72983978:G:A	50	100	1	0.1013
6:72984121:C:T	50	100	1	0.155
6:72984136:G:A	50	100	1	0.2669
6:72984445:C:T	50	100	1	0.04412
6:72984643:A:G	50	100	1	0.1547
6:72984935:A:G	50	100	0.81	0.02397
6:72985465:A:G	50	100	1	0.1
6:72986087:G:A	50	100	0.92	0.01471
6:72986134:A:G	49	100	1	0.1015
6:72986179:G:A	49	100	1	0.1739
6:72986873:G:A	50	100	1	0.03595
6:72987061:G:C	50	100	1	0.07171
6:72987275:G:C	50	100	1	0.1035
6:72987343:G:A	50	100	0.99	0.4448
6:72987385:C:G	50	100	0.98	0.1409
6:72987542:G:C	50	100	0.99	0.1015
6:72987585:G:A	50	100	0.99	0.1747
6:72987808:C:A	50	100	0.99	0.01452
6:72988135:A:G	50	100	1	0.1019
6:72988243:C:T	50	100	1	0.09949
6:72990469:G:A	37	94.6	0.99	0.0955
6:72990560:G:A	50	96	1	0.1216
6:72992645:T:C	50	94	0.98	0.05011
6:72992670:A:G	50	90	0.95	0.1973
6:72994186:A:G	49	98	0.99	0.1271
6:72994244:C:T	49	100	0.98	0.01471
6:72994309:G:A	34	85.3	0.99	0.1756
6:72994519:C:T	50	98	0.97	0.06972
6:72994852:A:G	50	100	0.98	0.07026
6:72995293:A:G	50	100	1	0.01144
6:72996864:A:G	50	100	0.98	0.0719
6:72997218:C:T	50	100	0.99	0.4132
6:72997268:G:A	50	100	1	0.1002
6:72997416:T:G	50	100	0.97	0.01071
6:72997504:A:G	50	100	0.99	0.09768
6:72998624:C:A	50	100	0.99	0.421
6:72999661:T:C	50	100	0.91	0.01616
6:73000564:C:T	50	100	1	0.04648
6:73001018:C:T	50	100	1	0.09513
6:73001180:A:G	50	100	0.99	0.4143
6:73001753:G:C	50	100	0.98	0.07353
6:73001968:A:T	50	100	0.98	0.0719
6:73002279:T:C	50	100	0.99	0.07643
6:73003174:T:C	50	100	1	0.09513
6:73003620:A:G	50	100	1	0.04666
6:73005497:A:G	50	100	1	0.07298
6:73005999:C:A	50	98	0.99	0.07498
6:73006394:G:A	50	96	0.99	0.07026
6:73006475:A:T	50	100	0.94	0.01452
6:73006607:C:T	50	100	1	0.07516
6:73007033:T:C	50	100	1	0.04666
6:73007456:G:A	50	100	0.99	0.4366
6:73007465:C:T	50	100	0.99	0.1752
6:73007749:G:A	50	100	0.98	0.0748
6:73007845:T:C	50	100	1	0.4009
6:73008251:G:A	50	100	0.99	0.07171
6:73008842:G:T	50	100	0.88	0.01688
6:73009498:G:C	50	100	1	0.07589
6:73009801:C:T	50	100	0.99	0.07008
6:73010259:A:G	50	100	0.97	0.1403
6:73010385:A:G	50	100	0.99	0.07171
6:73010521:C:A	50	100	0.99	0.07135
6:73011225:A:G	50	100	0.97	0.04938
6:73011697:G:A	50	100	1	0.04575
6:73011811:G:T	50	100	0.97	0.0728
6:73012066:T:C	50	100	1	0.0463
6:73012718:C:G	50	100	0.98	0.1334
6:73013071:A:G	50	100	0.98	0.1374
6:73013127:C:T	50	100	0.95	0.0541
6:73013775:G:T	50	100	0.99	0.295
6:73014512:A:C	50	100	0.98	0.04684
6:73015577:A:G	50	100	0.98	0.1207
6:73015728:G:A	50	100	1	0.04593
6:73015959:A:G	50	100	0.98	0.1184
6:73015983:A:T	50	100	0.98	0.1206
6:73016113:T:A	50	100	1	0.04557
6:73016196:T:C	50	100	1	0.04557
6:73016374:G:A	50	100	0.97	0.07171
6:73017301:T:C	50	100	0.97	0.07135
6:73017461:A:G	50	100	0.98	0.1175
6:73018018:G:A	50	98	0.96	0.3235
6:73018158:G:T	50	100	1	0.02433
6:73018211:C:A	50	100	0.98	0.07153
6:73018284:C:T	50	100	0.98	0.1175
6:73018836:C:G	50	100	0.98	0.07135
6:73019546:A:G	50	100	0.97	0.05919
6:73020096:G:C	50	98	0.97	0.1169
6:73020519:C:T	50	100	0.98	0.1151
6:73020894:A:G	50	98	0.98	0.2921
6:73021005:A:C	50	100	0.99	0.02433
6:73021324:A:G	50	100	0.98	0.061
6:73021500:G:T	50	100	0.98	0.07099
6:73022023:C:T	50	100	0.98	0.07662
6:73022479:C:T	50	96	0.81	0.03577
6:73022748:G:C	50	100	0.98	0.468
6:73023300:A:G	50	100	0.98	0.4134
6:73023378:G:T	50	100	0.98	0.4673
6:73023465:G:A	50	100	0.99	0.4675
6:73024320:C:T	50	100	0.92	0.02505
6:73025280:A:T	50	100	0.99	0.2195
6:73025374:A:T	50	100	0.97	0.3896
6:73025587:T:C	49	100	0.97	0.3789
6:73026041:G:A	50	100	0.98	0.2191
6:73026377:C:T	50	100	0.98	0.02505
6:73026531:C:T	50	100	0.97	0.07643
6:73026775:G:A	50	100	0.85	0.01362
6:73027137:C:G	50	100	0.94	0.03649
6:73027866:C:T	50	100	0.97	0.1681
6:73027993:A:G	50	94	0.91	0.3513
6:73028327:C:T	50	100	0.74	0.01507
6:73028639:T:C	50	100	0.97	0.06318
6:73028810:A:T	50	100	0.97	0.06191
6:73028938:G:A	50	98	0.96	0.4838
6:73029515:G:A	50	100	0.98	0.01198
6:73029727:A:G	50	100	0.97	0.1155
6:73029829:T:C	50	100	0.9	0.02614
6:73029927:G:A	50	98	0.77	0.02378
6:73030108:T:C	50	98	0.75	0.01126
6:73030591:T:C	50	100	0.96	0.1736
6:73030848:C:T	50	100	0.97	0.06227
6:73031141:G:A	50	100	0.97	0.06209
6:73031348:A:G	50	100	0.97	0.06173
6:73032425:C:G	50	100	0.66	0.01307
6:73032429:G:A	50	100	0.97	0.4924
6:73032443:T:C	50	98	0.97	0.4757
6:73032611:T:C	50	96	0.97	0.4628
6:73032938:C:T	50	100	0.9	0.02415
6:73033347:A:G	50	98	0.95	0.3878
6:73033563:A:G	50	100	0.92	0.03631
6:73033786:C:A	50	96	0.95	0.344
6:73033995:T:G	50	100	0.96	0.07389
6:73034203:G:C	50	100	0.98	0.08243
6:73034310:C:T	50	96	0.93	0.4938
6:73034844:T:C	48	81.2	0.68	0.09713
6:73034845:T:C	50	82	0.73	0.1779
6:73034846:T:C	49	85.7	0.86	0.0797
6:73034847:T:C	49	98	0.94	0.04139
6:73034849:T:C	50	100	0.95	0.04012
6:73034854:T:C	50	100	0.95	0.04049
6:73034860:T:A	49	93.9	0.9	0.4955
6:73035006:C:T	50	86	0.91	0.1667
6:73035007:A:G	50	92	0.87	0.3442
6:73035200:T:G	50	90	0.9	0.2939
6:73035311:T:C	50	98	0.77	0.01561
6:73035807:A:G	50	100	0.94	0.03159
6:73035882:T:G	50	96	0.91	0.1129
6:73036246:C:T	50	100	0.92	0.02288
6:73036281:G:A	50	100	0.84	0.01198
6:73036793:C:A	50	94	0.98	0.3355
6:73037157:T:C	50	100	0.96	0.01979
6:73037187:A:G	50	100	0.99	0.02669
6:73037252:A:G	50	96	0.94	0.06699
6:73037512:G:A	50	98	0.98	0.3313
6:73037722:G:A	49	100	1	0.02669
6:73037815:C:T	49	100	0.98	0.0797
6:73038268:G:A	50	100	0.95	0.04775
6:73038352:T:G	50	100	0.99	0.408
6:73038581:G:C	50	100	1	0.01126
6:73038609:T:G	50	100	1	0.4092
6:73038622:A:G	50	100	1	0.4083
6:73038650:T:G	50	100	1	0.02687
6:73038768:T:A	50	100	1	0.01071
6:73039167:A:C	50	100	1	0.02687
6:73039321:G:A	50	98	0.97	0.06227
6:73039442:T:C	50	100	0.99	0.4267
6:73039547:A:T	50	100	0.98	0.04902
6:73039950:T:C	50	100	1	0.02324
6:73040013:C:T	50	100	1	0.02687
6:73040138:A:C	50	98	1	0.2654
6:73040151:A:G	50	100	0.98	0.05102
6:73040232:G:A	50	100	0.99	0.4248
6:73040377:T:C	50	98	1	0.2654
6:73041004:G:A	50	100	1	0.3146
6:73041063:T:A	50	100	1	0.02705
6:73042076:T:C	50	100	1	0.02324
6:73042287:G:A	50	100	1	0.4172
6:73042635:C:T	50	98	1	0.2892
6:73043002:T:G	50	100	0.99	0.01688
6:73043098:T:C	50	94	0.93	0.03976
6:73043127:G:A	50	100	0.91	0.01634
6:73043359:A:T	50	100	0.97	0.02142
6:73043386:T:C	50	98	1	0.3164
6:73044308:G:C	50	100	1	0.4087
6:73044473:T:C	50	100	1	0.0285
6:73044506:A:G	50	100	0.73	0.05882
6:73045727:G:A	50	98	0.92	0.03395
6:73045804:C:T	50	100	1	0.0236
6:73046160:G:A	50	100	0.97	0.02142
6:73046768:G:A	50	100	1	0.04884
6:73046978:A:G	50	100	0.91	0.01344
6:73047118:G:A	50	100	0.68	0.01126
6:73047368:T:C	50	98	1	0.3161
6:73048097:G:A	50	98	1	0.0846
6:73048463:C:G	50	98	1	0.03341
6:73049427:A:G	50	100	1	0.0472
6:73049553:G:A	50	100	1	0.02324
6:73049693:A:G	50	98	1	0.08279
6:73050596:C:T	50	100	0.85	0.02342
6:73050675:G:A	50	100	1	0.4054
6:73051731:A:C	49	91.8	0.87	0.1583
6:73051789:C:A	49	100	1	0.04739
6:73051839:A:G	50	100	1	0.0207
6:73052108:A:G	50	98	1	0.08297
6:73052154:A:G	50	100	1	0.02088
6:73052419:C:T	50	100	1	0.01162
6:73053019:A:G	50	98	1	0.08333
6:73054228:G:A	50	100	1	0.4092
6:73055221:G:T	50	98	1	0.03595
6:73055344:G:A	50	100	0.99	0.06082
6:73055459:T:G	50	98	1	0.0374
6:73056090:C:G	50	100	1	0.4167
6:73056152:C:A	50	100	1	0.0374
6:73056313:A:G	50	98	1	0.07335
6:73056442:A:T	50	100	1	0.2647
6:73056707:G:C	50	100	0.93	0.01652
6:73057356:G:A	50	100	0.91	0.01344
6:73057358:A:C	50	98	0.85	0.04866
6:73057373:T:G	50	100	0.99	0.4294
6:73057442:C:T	49	100	1	0.01434
6:73057612:T:C	50	100	1	0.07335
6:73058244:C:G	50	100	1	0.4167
6:73058280:C:T	50	96	0.89	0.01525
6:73058392:G:A	50	100	0.99	0.03849
6:73058564:G:A	50	100	0.91	0.01344
6:73058771:G:T	50	100	1	0.03613
6:73059125:T:A	50	100	1	0.03631
6:73059194:A:C	50	100	0.96	0.0216
6:73059899:T:A	50	100	1	0.03613
6:73061285:C:T	50	100	0.99	0.0118
6:73061356:A:G	50	100	1	0.03613
6:73062513:C:G	50	100	1	0.03359
6:73062740:G:A	50	100	0.91	0.01362
6:73062815:C:G	50	100	0.76	0.02197
6:73063427:C:T	50	100	1	0.03722
6:73063921:T:C	50	94	0.97	0.2981
6:73064607:G:T	50	100	1	0.03177
6:73064754:C:T	50	100	1	0.02324
6:73064803:A:T	50	100	1	0.02306
6:73065051:G:A	50	100	1	0.07353
6:73065376:T:C	50	100	0.78	0.05882
6:73065551:G:A	50	100	1	0.03177
6:73066683:T:G	50	100	0.97	0.02142
6:73067054:G:A	50	98	0.99	0.4072
6:73067087:G:A	50	100	0.99	0.02977
6:73067097:T:C	50	100	0.99	0.02415
6:73067227:A:G	50	100	0.78	0.01979
6:73067314:G:A	50	100	0.96	0.02741
6:73067681:C:T	50	100	0.99	0.0846
6:73067920:T:C	50	94	1	0.03686
6:73068054:G:A	50	100	1	0.03722
6:73068165:G:A	50	100	1	0.0374
6:73068253:A:G	50	100	0.92	0.03758
6:73068466:A:C	50	100	0.96	0.02814
6:73068769:C:T	50	100	1	0.03649
6:73069114:T:C	50	100	1	0.03686
6:73070115:A:T	50	100	1	0.02596
6:73070609:A:G	50	100	0.99	0.03214
6:73070613:C:G	50	100	0.98	0.09041
6:73071137:G:A	50	100	1	0.02324
6:73071527:C:A	50	100	1	0.02324
6:73071878:A:T	50	96	0.92	0.1049
6:73072455:C:T	50	100	0.99	0.04012
6:73072560:T:C	50	98	0.91	0.02869
6:73072653:A:T	50	94	0.83	0.04466
6:73072906:T:A	50	98	0.98	0.02705
6:73073148:C:G	50	100	0.97	0.02596
6:73073441:C:G	50	98	0.68	0.01797
6:73073757:A:T	50	100	0.99	0.1839
6:73073925:A:T	50	100	1	0.1692
6:73073951:A:G	50	98	0.88	0.02324
6:73074129:A:C	50	100	1	0.1492
6:73074322:T:G	50	96	0.88	0.01452
6:73074419:C:A	50	100	0.85	0.01107
6:73074931:A:G	50	100	0.98	0.01035
6:73075498:A:G	50	98	0.98	0.03794
6:73076107:C:T	50	98	0.87	0.05846
6:73076115:C:A	50	98	0.91	0.05846
6:73076214:G:A	50	100	0.99	0.2277
6:73079156:G:A	50	100	0.97	0.0118
6:73079310:C:G	50	100	1	0.02887
6:73079647:T:C	50	100	1	0.228
6:73079758:C:T	50	100	1	0.2869
6:73079767:C:T	50	100	1	0.01071
6:73079787:T:C	50	100	1	0.1487
6:73080901:A:G	50	98	0.62	0.01216
6:73081025:C:G	50	100	1	0.2676
6:73081124:C:T	50	100	1	0.281
6:73081284:T:C	50	100	0.84	0.01053
6:73081453:A:T	50	100	1	0.06609
6:73082545:C:T	50	100	1	0.2279
6:73082654:A:G	50	100	0.83	0.01253
6:73082955:T:A	50	100	1	0.03958
6:73083190:G:A	50	100	1	0.2863
6:73083307:C:T	50	100	1	0.07262
6:73083357:G:A	50	100	1	0.01053
6:73084397:A:G	50	100	1	0.1545
6:73084469:A:C	50	100	1	0.01089
6:73084546:T:C	50	100	1	0.03958
6:73084547:G:A	50	100	1	0.1545
6:73085008:G:T	50	100	1	0.1543
6:73085256:G:C	50	100	1	0.1545
6:73085329:C:T	50	100	0.99	0.09532
6:73085477:C:A	50	100	1	0.2796
6:73085478:T:C	50	100	1	0.0886
6:73085580:C:T	50	100	1	0.08442
6:73085588:A:G	50	100	1	0.2275
6:73085655:C:T	50	98	1	0.08442
6:73085839:C:T	50	100	0.98	0.01162
6:73085945:A:G	50	100	1	0.1431
6:73086011:A:T	50	100	0.98	0.01961
6:73086484:C:A	50	100	1	0.1432
6:73086501:C:T	50	100	0.88	0.01071
6:73086527:T:C	50	100	1	0.2275
6:73086746:A:G	50	100	1	0.1429
6:73086772:G:A	49	100	1	0.1365
6:73086997:G:T	50	100	1	0.1429
6:73087131:T:C	50	100	1	0.1429
6:73087154:A:G	50	100	0.98	0.01162
6:73087441:C:A	50	100	1	0.03958
6:73087527:A:G	50	100	1	0.08424
6:73087743:A:G	50	96	0.79	0.01906
6:73088025:T:C	50	100	0.99	0.05265
6:73088142:C:T	50	100	1	0.2723
6:73088288:T:C	50	100	0.87	0.01271
6:73088886:T:C	50	100	1	0.2796
6:73089477:C:T	50	100	1	0.1251
6:73089515:C:A	50	100	1	0.01144
6:73089566:T:C	50	100	0.98	0.0394
6:73089624:T:G	50	100	1	0.13
6:73089650:A:C	50	100	1	0.1294
6:73089760:G:C	50	100	0.98	0.0394
6:73089848:A:G	50	100	1	0.1196
6:73090487:A:C	50	100	1	0.02887
6:73091035:T:C	50	100	1	0.1242
6:73091088:A:G	50	100	0.98	0.1294
6:73091258:T:C	50	100	0.98	0.0118
6:73091421:G:T	50	100	1	0.01053
6:73091533:C:T	50	100	1	0.04412
6:73091643:A:G	50	100	1	0.1242
6:73092095:T:G	50	100	0.99	0.1262
6:73092098:G:T	50	100	1	0.07262
6:73092229:A:G	50	100	1	0.1253
6:73092777:G:T	50	100	1	0.1236
6:73092934:T:C	50	100	0.99	0.04176
6:73093084:A:G	50	100	1	0.01053
6:73093129:C:G	50	100	1	0.1354
6:73093182:T:C	50	100	1	0.02887
6:73093191:G:A	50	100	1	0.2798
6:73093827:A:G	50	100	1	0.01053
6:73094175:T:A	50	100	1	0.1351
6:73094178:C:A	50	100	1	0.1356
6:73094303:T:C	50	98	0.99	0.1294
6:73094354:A:G	50	100	1	0.1294
6:73094573:G:A	50	100	1	0.132
6:73094682:G:C	50	100	1	0.132
6:73094737:C:T	50	100	1	0.1349
6:73094848:T:C	50	100	1	0.1354
6:73094978:G:A	50	100	1	0.1353
6:73095063:C:A	50	100	1	0.1353
6:73095151:C:G	50	98	1	0.1322
6:73095185:A:C	50	100	1	0.1322
6:73095356:C:T	50	100	0.88	0.01471
6:73095368:G:A	50	100	1	0.1302
6:73095479:T:C	50	100	0.9	0.0285
6:73095504:T:C	50	100	0.97	0.01943
6:73095519:A:T	50	100	0.9	0.01162
6:73095567:A:G	50	94	0.94	0.1258
6:73095882:C:A	50	94	0.9	0.1382
6:73095891:G:A	50	98	0.85	0.08188
6:73096015:G:A	50	100	0.89	0.05465
6:73096377:C:G	50	100	1	0.02614
6:73096686:A:G	50	100	1	0.02687
6:73096710:G:A	50	100	0.94	0.04503
6:73096843:G:A	50	98	0.99	0.3611
6:73096870:C:T	50	100	1	0.02814
6:73096912:G:A	50	98	0.99	0.02796
6:73096994:C:T	50	98	0.99	0.325
6:73096996:G:A	50	100	0.89	0.02033
6:73097362:G:T	50	100	1	0.02106
6:73097404:A:T	50	100	0.99	0.3244
6:73097439:A:C	50	100	0.97	0.02106
6:73097476:G:A	50	100	1	0.3455
6:73097773:A:C	50	100	0.82	0.02106
6:73097817:C:T	50	100	1	0.3455
6:73097997:A:C	50	100	1	0.02106
6:73098060:A:C	50	100	1	0.0817
6:73098262:G:A	50	100	1	0.3244
6:73098346:T:C	50	100	1	0.3244
6:73098495:T:G	50	100	1	0.1124
6:73098527:C:A	50	100	1	0.3457
6:73098533:A:C	50	100	0.96	0.04484
6:73098549:G:A	50	100	0.92	0.02905
6:73098693:G:A	50	100	0.83	0.01652
6:73098738:T:C	50	100	1	0.02106
6:73098807:A:G	50	100	1	0.3244
6:73098813:A:G	50	100	0.84	0.0216
6:73098931:A:G	50	100	1	0.07698
6:73098937:G:A	50	100	1	0.02106
6:73098987:G:T	50	100	0.96	0.02015
6:73099102:A:G	50	100	1	0.02106
6:73099188:C:T	50	100	1	0.02814
6:73099509:G:A	50	100	0.83	0.01688
6:73099527:C:T	50	100	0.98	0.0532
6:73099774:C:A	50	100	0.86	0.01598
6:73099974:T:C	50	100	1	0.1289
6:73099984:A:G	50	100	1	0.3246
6:73100037:G:A	50	100	1	0.3246
6:73100086:G:C	50	100	1	0.3506
6:73100185:A:G	50	100	1	0.3459
6:73100268:A:G	50	98	1	0.3246
6:73100293:T:C	50	100	1	0.02124
6:73100311:A:G	50	100	1	0.3459
6:73100442:G:A	50	98	1	0.3457
6:73100465:G:T	50	98	1	0.3508
6:73100562:G:A	49	95.9	0.94	0.01235
6:73100601:G:A	50	100	0.99	0.01725
6:73101111:G:A	50	100	1	0.3455
6:73101351:C:A	50	100	1	0.3455
6:73101519:A:C	50	100	1	0.02106
6:73101527:T:C	50	100	1	0.07698
6:73101768:G:C	50	100	1	0.07698
6:73102054:T:C	50	100	1	0.3244
6:73102055:G:A	50	100	1	0.09132
6:73102278:T:G	50	100	1	0.02106
6:73102340:G:T	50	100	1	0.02106
6:73102380:C:T	50	100	1	0.3455
6:73102402:G:A	50	100	1	0.3246
6:73102733:T:G	50	100	1	0.02106
6:73102767:G:A	50	100	1	0.3513
6:73103323:G:A	50	100	1	0.02106
6:73103413:T:C	50	98	1	0.02124
6:73103491:G:T	50	100	0.98	0.02124
6:73103684:T:C	50	100	1	0.3453
6:73103784:T:C	50	98	0.77	0.02487
6:73103911:C:T	49	100	1	0.3455
6:73103947:C:A	49	100	1	0.3455
6:73103986:C:A	50	100	1	0.3455
6:73104040:A:T	50	100	1	0.01271
6:73104301:T:C	50	100	1	0.02124
6:73104371:A:T	50	100	0.97	0.03813
6:73104372:C:T	50	100	1	0.3223
6:73104750:C:T	50	100	1	0.02106
6:73105033:C:T	50	100	0.99	0.1285
6:73105113:T:C	50	100	1	0.02796
6:73105928:C:T	50	100	1	0.3175
6:73105956:A:G	50	100	1	0.02778
6:73106043:T:C	50	100	1	0.02088
6:73106755:C:T	50	100	1	0.1665
6:73106951:T:C	50	100	1	0.03613
6:73107141:G:A	50	100	1	0.03613
6:73107374:C:T	50	100	1	0.03613
6:73107436:G:A	50	98	0.9	0.02959
6:73107480:G:A	50	100	1	0.02088
6:73107969:A:G	50	100	0.99	0.01525
6:73108171:A:T	50	100	1	0.01525
6:73108189:G:A	50	100	1	0.01543
6:73108209:C:T	50	100	1	0.01525
6:73108406:C:T	50	100	1	0.01525
6:73108430:C:A	50	100	1	0.02088
6:73108589:G:A	50	100	1	0.03613
6:73108615:A:G	50	100	1	0.01525
6:73108654:A:G	50	100	1	0.02106
6:73108684:A:G	50	100	1	0.01035
6:73108688:G:A	50	98	1	0.3508
6:73108759:G:A	50	100	1	0.01525
6:73108822:A:G	50	100	1	0.02088
6:73108857:G:A	50	100	1	0.01525
6:73108955:C:T	50	100	1	0.01525
6:73109119:T:A	50	100	0.97	0.03849
6:73109162:A:G	50	100	1	0.02106
6:73109172:C:T	50	98	1	0.01216
6:73109206:T:A	50	98	1	0.3508
6:73109280:C:T	50	100	1	0.01525
6:73109412:C:T	50	100	1	0.01525
6:73109747:C:T	50	100	1	0.01525
6:73109789:A:C	50	100	1	0.03613
6:73109860:A:G	50	100	1	0.03613
6:73109888:G:A	50	100	1	0.03631
6:73109935:A:G	50	100	1	0.01525
6:73110192:C:G	50	98	0.99	0.3508
6:73110668:A:G	50	100	1	0.03613
6:73110771:G:A	50	100	0.83	0.01652
6:73110795:T:C	50	100	1	0.02814
6:73110994:C:A	50	100	0.96	0.05229
6:73111290:T:A	50	100	1	0.01943
6:73111446:T:C	50	98	1	0.09132
6:73111470:A:T	50	98	1	0.1251
6:73111516:T:C	50	100	1	0.03631
6:73112375:C:G	50	100	1	0.0207
6:73112406:T:C	50	100	1	0.0207
6:73112438:T:C	50	98	1	0.0207
6:73112498:A:T	50	98	0.88	0.01616
6:73112599:C:T	50	100	0.98	0.0256
6:73112730:T:G	50	96	1	0.3357
6:73113103:T:C	50	100	1	0.02814
6:73113588:A:G	50	100	0.98	0.02088
6:73113779:G:A	50	100	1	0.03159
6:73113806:C:T	50	100	1	0.02124
6:73114198:T:C	50	100	1	0.02106
6:73114337:A:G	50	100	1	0.02106
6:73114369:T:A	50	98	0.94	0.03776
6:73114624:T:G	50	98	1	0.08987
6:73114818:T:C	50	100	1	0.04847
6:73115518:G:C	50	98	0.99	0.3012
6:73115658:T:G	50	100	1	0.02142
6:73115989:T:A	50	100	0.85	0.02288
6:73116315:G:A	50	100	1	0.01307
6:73116409:C:T	50	100	1	0.0216
6:73116855:A:C	50	100	1	0.02015
6:73116896:C:G	50	100	1	0.02179
6:73116984:A:G	50	98	0.95	0.03976
6:73117450:T:C	50	98	1	0.3442
6:73118258:G:A	50	100	1	0.04575
6:73118558:A:G	50	98	1	0.3551
6:73118840:G:C	50	100	1	0.07898
6:73118929:G:A	50	98	0.99	0.1028
6:73119548:C:T	50	100	1	0.01126
6:73119574:C:T	50	98	1	0.02179
6:73119723:T:C	50	100	1	0.0305
6:73120013:G:A	50	100	1	0.01107
6:73120700:A:G	50	100	1	0.02179
6:73121227:C:T	50	100	1	0.04448
6:73121625:A:G	50	100	1	0.04194
6:73121666:T:G	50	100	1	0.02179
6:73122101:T:C	50	100	1	0.02179
6:73122556:C:T	50	100	1	0.01071
6:73122834:C:T	50	98	1	0.0906
6:73123253:A:G	50	98	0.7	0.01507
6:73124589:A:C	50	98	0.7	0.01271
6:73124874:G:A	50	100	1	0.01126
6:73125038:G:T	45	97.8	1	0.01725
6:73125219:T:C	50	100	1	0.02179
6:73125242:A:C	50	100	1	0.02197
6:73125358:A:G	50	100	1	0.01997
6:73125858:T:A	50	100	1	0.02179
6:73126267:A:T	50	100	1	0.02179
6:73126371:T:A	50	100	0.99	0.04521
6:73126694:G:T	50	100	1	0.07934
6:73127641:T:C	50	100	1	0.02796
6:73127731:A:G	50	100	0.84	0.0236
6:73128043:T:C	50	100	0.96	0.06663
6:73128083:T:A	50	100	1	0.02179
6:73128098:T:C	50	100	1	0.02179
6:73128444:G:C	50	100	1	0.04521
6:73128513:T:C	50	100	0.96	0.04521
6:73129244:C:T	50	100	1	0.01997
6:73129733:G:A	50	100	1	0.2395
6:73130023:G:A	50	100	1	0.01997
6:73130024:C:A	50	100	1	0.01997
6:73130410:A:G	50	98	1	0.3508
6:73130584:G:A	50	100	1	0.02179
6:73131083:T:C	50	100	1	0.02451
6:73131206:A:C	50	100	1	0.03794
6:73132523:G:A	50	100	1	0.0285
6:73134040:G:C	50	100	1	0.07934
6:73134451:C:T	50	100	0.99	0.213
6:73134486:C:G	50	100	0.99	0.213
6:73134504:A:G	50	100	0.99	0.213
6:73135394:A:G	50	98	1	0.228
6:73135409:T:A	50	96	0.9	0.05919
6:73135410:A:T	47	93.6	0.98	0.08914
6:73135576:T:C	50	100	1	0.228
6:73135643:T:C	50	98	1	0.3591
6:73136027:G:A	50	100	1	0.03704
6:73136152:G:A	50	98	1	0.1304
6:73136279:A:T	50	98	1	0.1304
6:73136480:C:G	50	96	0.74	0.02088
6:73136526:A:G	50	100	1	0.02124
6:73136806:A:G	50	98	1	0.146
6:73137049:A:T	50	100	1	0.0394
6:73137107:A:C	50	100	1	0.0394
6:73137429:T:C	50	98	1	0.1304
6:73137454:A:G	50	98	1	0.1304
6:73138134:G:A	50	100	0.83	0.03268
6:73138181:G:T	50	100	1	0.03068
6:73138307:A:G	50	98	1	0.09314
6:73138535:A:C	50	98	1	0.09314
6:73138805:T:C	50	98	1	0.1302
6:73139077:C:A	50	100	1	0.03068
6:73139239:G:C	50	100	0.96	0.04085
6:73139743:T:G	50	100	1	0.07934
6:73139744:C:T	50	100	0.92	0.04085
6:73140163:T:C	50	100	1	0.0532
6:73140199:C:A	50	100	1	0.0532
6:73140377:T:A	50	100	0.98	0.01253
6:73140441:G:A	50	98	1	0.09296
6:73140456:T:C	50	100	0.99	0.1986
6:73140601:T:C	50	100	0.99	0.2524
6:73140835:G:C	50	100	1	0.07952
6:73141003:A:C	50	100	0.99	0.01235
6:73141129:A:G	50	100	1	0.05773
6:73141157:A:C	50	100	1	0.05773
6:73141205:A:G	50	98	0.74	0.01307
6:73141253:G:A	50	100	0.98	0.08551
6:73141519:G:T	50	100	1	0.05338
6:73141847:T:C	50	100	1	0.01997
6:73141863:A:G	50	96	0.99	0.09277
6:73141905:T:A	50	100	1	0.0532
6:73142114:C:A	50	100	0.99	0.2496
6:73142140:G:C	50	100	1	0.05392
6:73142312:A:G	50	100	0.89	0.02088
6:73142700:G:A	50	100	1	0.03758
6:73142976:A:G	50	100	0.96	0.02959
6:73143647:T:A	50	96	1	0.3597
6:73143845:T:C	50	100	1	0.2505
6:73143902:A:G	50	100	0.99	0.02905
6:73144643:A:G	50	100	0.97	0.04702
6:73144770:A:G	50	98	0.97	0.3597
6:73144776:T:C	50	96	0.96	0.1636
6:73144979:C:T	50	100	0.92	0.01144
6:73145289:A:G	50	98	0.76	0.01924
6:73145384:A:T	50	98	0.98	0.1287
6:73145533:A:G	50	100	0.96	0.04956
6:73145887:A:G	50	98	0.98	0.3036
6:73145899:G:A	50	98	0.98	0.3034
6:73145945:A:G	50	98	0.98	0.3036
6:73146000:T:C	50	98	0.97	0.1663
6:73146177:G:T	50	100	0.98	0.3039
6:73146231:T:C	50	100	0.98	0.3036
6:73146310:C:T	50	100	0.99	0.3232
6:73146332:C:G	50	100	0.99	0.3232
6:73146397:T:A	50	100	0.99	0.3519
6:73146526:G:A	50	100	0.96	0.1353
6:73146536:A:G	50	100	0.99	0.3224
6:73146688:A:G	49	93.9	1	0.3233
6:73146988:T:C	50	100	1	0.329
6:73147093:A:T	50	100	1	0.321
6:73147198:C:T	50	100	1	0.323
6:73147307:C:A	50	100	1	0.323
6:73147345:A:G	50	100	1	0.3233
6:73147615:A:G	50	100	0.96	0.02197
6:73147821:C:G	50	100	1	0.3233
6:73148707:C:G	50	100	0.95	0.3315
6:73149075:C:T	50	98	0.68	0.01561
6:73149489:G:A	50	100	0.96	0.01053
6:73149823:A:G	50	98	0.76	0.07807
6:73149832:G:A	50	90	0.92	0.258
6:73150642:G:A	50	98	0.9	0.07534
6:73150832:A:G	50	90	0.89	0.234
6:73150852:A:G	50	86	0.87	0.3756
6:73150915:A:G	50	98	0.94	0.03395
6:73151044:C:G	50	98	0.9	0.03286
6:73151183:T:C	50	98	0.93	0.03159
6:73151264:A:G	50	98	0.66	0.01271
6:73151492:T:G	50	98	0.89	0.02179
6:73151807:T:C	50	98	0.93	0.09568
6:73151808:G:A	50	98	0.93	0.06699
6:73151885:G:A	50	96	1	0.01634
6:73151951:T:C	50	100	0.97	0.1846
6:73152176:G:A	50	100	1	0.01634
6:73152326:C:T	50	100	0.98	0.2026
6:73152949:T:G	50	100	0.89	0.01852
6:73152971:T:C	50	100	0.98	0.08079
6:73153021:A:G	50	98	0.84	0.0276
6:73153133:C:T	50	100	0.98	0.1667
6:73153875:C:T	50	98	0.97	0.3371
6:73154090:A:G	50	100	0.98	0.09405
6:73154141:A:G	50	100	0.98	0.1654
6:73154480:C:T	50	100	0.98	0.05556
6:73154771:A:G	50	100	0.99	0.1701
6:73155001:G:T	50	100	0.95	0.02269
6:73155473:T:C	50	100	0.99	0.1703
6:73155530:G:A	50	100	0.9	0.01035
6:73156035:A:G	50	98	0.97	0.3477
6:73156343:G:A	50	100	0.98	0.03558
6:73156734:T:G	50	100	0.97	0.1683
6:73156979:G:A	50	100	0.99	0.1708
6:73157170:C:T	50	98	0.99	0.1487
6:73157219:G:A	50	98	0.98	0.3312
6:73157327:G:A	50	100	0.99	0.1714
6:73157648:G:T	50	100	0.98	0.1741
6:73158052:C:T	50	98	0.99	0.1478
6:73158115:C:G	50	100	0.99	0.1721
6:73158180:G:C	50	100	0.99	0.1723
6:73158193:G:C	49	100	0.98	0.4194
6:73158214:G:C	50	98	0.98	0.1734
6:73158215:T:A	50	98	0.98	0.1734
6:73158245:T:C	49	95.9	0.99	0.163
6:73158266:T:G	50	88	0.85	0.02378
6:73158267:T:G	50	90	0.98	0.3557
6:73158269:T:G	50	90	0.98	0.2634
6:73158270:T:G	50	88	0.97	0.4808
6:73158272:T:G	50	90	0.98	0.2625
6:73158273:T:G	48	87.5	0.98	0.4818
6:73158275:T:G	50	100	0.97	0.06627
6:73158276:T:G	50	96	0.95	0.1812
6:73158563:T:G	50	100	0.99	0.1687
6:73159108:C:T	50	100	0.98	0.07462
6:73159506:A:G	50	100	0.88	0.04176
6:73159741:A:G	50	100	0.9	0.04158
6:73159753:A:G	50	100	1	0.1625
6:73159991:T:G	50	96	0.96	0.2536
6:73160913:G:T	50	100	0.97	0.1765
6:73161565:A:G	50	100	0.94	0.01906
6:73161975:G:C	50	100	1	0.07444
6:73162271:C:A	50	100	0.99	0.2845
6:73162493:C:T	50	100	0.98	0.1776
6:73162553:A:G	50	100	0.98	0.2297
6:73162796:T:C	50	100	1	0.1491
6:73162879:G:C	50	100	0.98	0.1776
6:73163280:C:A	50	100	0.99	0.4755
6:73163519:G:A	50	100	0.97	0.07534
6:73163716:C:A	50	100	1	0.1492
6:73164086:G:T	50	100	0.95	0.01924
6:73164339:T:C	50	100	0.95	0.02288
6:73164399:T:C	50	100	1	0.1491
6:73164872:G:A	50	100	1	0.07444
6:73165036:C:T	50	100	0.99	0.1812
6:73165253:A:G	50	100	0.98	0.1097
6:73165532:A:G	50	100	1	0.1491
6:73165581:G:A	50	100	0.99	0.1812
6:73165803:T:G	50	100	0.99	0.1812
6:73165930:G:A	50	100	1	0.1491
6:73166101:T:C	50	100	0.99	0.1812
6:73166208:A:G	50	100	0.99	0.1619
6:73166297:A:G	50	100	0.99	0.1812
6:73166454:C:T	49	100	0.99	0.1803
6:73166859:G:A	50	100	0.99	0.02052
6:73167316:G:A	50	100	1	0.01652
6:73167489:C:A	50	100	0.92	0.01398
6:73167578:G:A	50	100	0.99	0.3315
6:73167681:C:T	50	100	0.99	0.3315
6:73167701:G:A	50	100	0.99	0.1814
6:73168073:C:T	50	100	0.99	0.1803
6:73168241:G:A	50	100	0.98	0.06137
6:73168598:G:A	50	100	0.99	0.3477
6:73168959:A:G	50	100	1	0.07426
6:73169372:G:A	50	100	0.99	0.06373
6:73169379:G:A	50	100	0.98	0.06354
6:73169456:G:C	50	100	1	0.01743
6:73170116:G:A	50	98	0.99	0.4432
6:73170407:A:G	50	96	1	0.07861
6:73170487:T:C	50	98	0.99	0.4421
6:73171243:C:A	50	96	0.98	0.07789
6:73171600:G:T	50	100	0.99	0.4007
6:73171705:T:C	50	98	0.98	0.0699
6:73171712:C:T	50	100	0.96	0.01906
6:73173252:G:A	50	100	0.97	0.02306
6:73173515:G:A	50	96	0.98	0.425
6:73173637:T:A	50	100	0.96	0.01906
6:73173790:G:A	50	92	0.99	0.3998
6:73174038:G:A	50	96	0.99	0.4018
6:73174065:C:G	50	100	0.93	0.05519
6:73174419:G:A	50	100	0.94	0.01943
6:73174426:C:T	50	98	0.99	0.4001
6:73174455:G:A	50	100	0.97	0.02306
6:73174927:G:A	50	100	0.98	0.04394
6:73175268:C:A	50	100	0.98	0.0443
6:73175412:T:A	50	98	0.99	0.4001
6:73175826:C:T	50	100	0.76	0.01924
6:73176582:G:A	50	100	0.98	0.4573
6:73177270:C:T	50	100	0.97	0.4858
6:73177883:G:C	50	100	0.98	0.3477
6:73178035:C:T	50	98	0.98	0.2558
6:73178036:A:G	50	98	0.98	0.4837
6:73178423:C:T	50	100	0.99	0.4857
6:73178592:C:T	50	100	0.67	0.0187
6:73178728:C:T	50	100	0.99	0.4858
6:73178840:T:C	50	100	0.68	0.0167
6:73179228:C:T	50	100	0.99	0.4911
6:73179247:C:G	50	100	0.99	0.4855
6:73179455:T:C	50	100	0.99	0.4851
6:73179829:G:A	50	100	1	0.03994
6:73180074:A:G	50	100	1	0.03994
6:73180313:T:C	50	100	1	0.02088
6:73180905:C:T	50	100	0.99	0.03976
6:73181181:T:C	50	100	1	0.03976
6:73181235:A:G	50	100	1	0.03976
6:73181251:G:A	50	100	1	0.03976
6:73181338:A:G	50	100	1	0.03976
6:73181454:T:C	50	98	0.97	0.4577
6:73181462:A:T	50	100	1	0.03994
6:73181659:A:G	50	100	1	0.0207
6:73181711:T:C	50	100	0.93	0.05102
6:73182594:T:C	50	100	1	0.02088
6:73182861:G:A	50	100	1	0.02088
6:73182988:C:T	50	100	1	0.04012
6:73183028:G:A	50	100	1	0.02088
6:73183030:T:A	50	100	1	0.03994
6:73183111:A:G	50	100	0.95	0.01325
6:73183192:C:T	50	100	1	0.03994
6:73183260:G:A	50	100	1	0.03994
6:73183474:T:C	50	100	0.97	0.3413
6:73183488:C:T	50	100	1	0.01906
6:73183500:C:T	50	100	1	0.01906
6:73183954:G:A	50	100	0.97	0.1598
6:73184542:A:G	50	98	0.99	0.08097
6:73184744:T:C	50	100	1	0.02324
6:73184898:G:A	50	100	1	0.02324
6:73185438:C:T	50	100	1	0.02324
6:73185500:A:G	50	100	1	0.02324
6:73185744:G:A	50	100	1	0.02342
6:73185763:A:G	50	100	1	0.02342
6:73185818:A:G	50	100	0.99	0.2335
6:73185899:G:T	50	100	1	0.02342
6:73185999:T:C	50	100	0.99	0.02269
6:73186050:C:A	50	96	0.96	0.0817
6:73186057:T:A	50	100	1	0.01906
6:73186111:C:T	50	100	1	0.02342
6:73186134:G:A	50	100	1	0.01924
6:73186241:G:A	50	100	1	0.02342
6:73186354:A:G	50	100	1	0.02378
6:73186495:G:A	50	100	0.97	0.02814
6:73186802:T:G	50	100	1	0.02778
6:73186805:A:T	50	98	1	0.02778
6:73186849:T:C	50	100	1	0.0276
6:73187091:G:A	50	100	1	0.0276
6:73187151:C:T	50	100	0.88	0.01434
6:73187216:C:T	50	100	1	0.0276
6:73187217:A:G	50	100	0.98	0.2896
6:73187306:G:A	50	100	1	0.01906
6:73187339:G:A	50	100	1	0.0276
6:73187457:A:T	50	100	0.97	0.02814
6:73187555:A:G	50	100	0.98	0.3377
6:73187592:T:C	50	100	1	0.0276
6:73187846:C:A	50	100	1	0.0276
6:73187935:C:T	50	100	1	0.0276
6:73188058:G:T	50	100	1	0.0276
6:73188073:C:T	50	100	1	0.0276
6:73188412:A:G	50	100	1	0.0276
6:73188449:T:G	50	100	1	0.0276
6:73188502:G:A	50	100	1	0.01906
6:73188541:A:C	50	98	0.99	0.07062
6:73188592:T:A	50	100	1	0.02778
6:73188755:T:C	50	100	1	0.0276
6:73188938:A:G	49	98	0.98	0.289
6:73189042:G:A	50	98	0.98	0.06772
6:73189173:T:C	50	100	1	0.0276
6:73189215:T:G	50	100	0.96	0.03232
6:73189633:G:A	50	98	0.99	0.4815
6:73189924:A:G	50	100	0.98	0.3286
6:73189961:G:C	50	100	0.98	0.02451
6:73190231:A:G	50	100	1	0.02778
6:73190236:G:T	50	98	0.95	0.03086
6:73190261:T:G	50	100	1	0.0276
6:73190263:G:C	50	100	1	0.0276
6:73190368:A:G	50	100	0.98	0.1983
6:73190405:T:A	50	100	1	0.0276
6:73190615:A:G	50	100	1	0.0276
6:73190839:A:T	50	100	0.92	0.0276
6:73190954:G:A	50	100	0.96	0.03232
6:73191367:T:C	50	100	1	0.01888
6:73191808:T:C	50	100	1	0.0276
6:73191911:T:A	50	100	0.9	0.01089
6:73192139:G:A	50	96	0.78	0.01271
6:73192151:C:T	50	100	1	0.01888
6:73192231:T:A	50	100	1	0.0276
6:73192887:C:T	50	100	1	0.0276
6:73192899:A:G	50	100	0.98	0.06282
6:73193109:C:T	50	100	0.9	0.01071
6:73193182:G:A	50	100	0.97	0.1607
6:73193275:C:T	50	100	0.97	0.07081
6:73193561:G:A	50	100	1	0.0276
6:73193580:G:A	50	100	1	0.0276
6:73193855:T:C	50	100	1	0.01888
6:73193997:T:C	50	100	1	0.0276
6:73194164:T:G	50	100	1	0.0276
6:73194381:C:T	50	100	1	0.0276
6:73194466:A:G	50	100	1	0.0276
6:73194889:G:A	50	100	0.76	0.01144
6:73196096:A:G	50	100	0.98	0.2741
6:73196188:G:T	50	100	1	0.0276
6:73197023:A:T	50	98	0.99	0.2736
6:73197157:A:G	50	100	1	0.0276
6:73197316:C:T	50	100	0.97	0.04339
6:73197415:T:C	50	96	0.99	0.2725
6:73197467:C:T	50	100	0.96	0.02578
6:73197639:A:C	49	100	0.97	0.06318
6:73198040:A:G	50	100	0.99	0.07534
6:73199070:C:T	50	100	0.98	0.1836
6:73199263:C:T	50	98	0.98	0.09985
6:73199391:G:A	50	98	0.98	0.08333
6:73199593:A:G	50	100	0.99	0.07534
6:73200155:A:G	50	100	0.97	0.1846
6:73200285:T:G	50	100	1	0.01888
6:73200385:A:G	50	96	0.99	0.1
6:73200552:G:A	50	100	0.99	0.01924
6:73200620:C:A	50	100	1	0.0276
6:73200656:T:C	50	100	1	0.0276
6:73200671:C:T	50	100	1	0.01144
6:73200962:T:C	50	98	0.99	0.1017
6:73201095:A:G	50	100	0.96	0.04212
6:73201319:G:A	45	100	0.96	0.04793
6:73201749:T:C	49	100	0.99	0.4139
6:73202233:C:A	50	100	1	0.07444
6:73202782:A:G	50	100	0.99	0.4121
6:73203452:T:G	50	100	1	0.01943
6:73203543:A:C	50	98	0.99	0.07771
6:73203766:G:A	50	100	1	0.07407
6:73204057:G:A	50	100	0.99	0.1834
6:73204118:G:C	50	100	1	0.411
6:73204134:G:T	50	100	1	0.01888
6:73204194:C:T	50	100	1	0.4107
6:73204379:A:C	50	100	1	0.4109
6:73204518:T:A	50	100	1	0.4109
6:73204596:T:C	50	100	0.99	0.2928
6:73204667:T:A	50	100	1	0.01943
6:73204730:A:G	50	98	0.98	0.1173
6:73204831:C:T	49	100	1	0.4094
6:73204922:T:A	50	100	1	0.4098
6:73205145:A:G	50	98	0.99	0.4904
6:73205279:A:C	48	85.4	1	0.4101
6:73205438:T:C	49	91.8	1	0.4096
6:73205449:C:G	49	91.8	1	0.4096
6:73205546:G:A	50	98	1	0.4096
6:73205674:C:G	44	88.6	0.95	0.3989
6:73205728:C:A	48	75	1	0.4063
6:73205760:C:T	48	83.3	0.99	0.407
6:73205848:A:C	44	77.3	0.99	0.4081
6:73205964:C:T	50	100	0.99	0.07371
6:73205984:G:C	50	86	1	0.4089
6:73206045:A:G	50	100	1	0.409
6:73206143:C:T	50	98	1	0.409
6:73206203:C:G	50	100	1	0.4098
6:73206217:C:T	50	100	0.99	0.07389
6:73206259:G:C	50	100	0.99	0.07389
6:73206319:G:A	50	100	1	0.4101
6:73206854:G:A	50	100	1	0.4109
6:73206950:A:G	50	100	1	0.07426
6:73206982:C:T	50	100	1	0.4109
6:73207593:G:A	50	100	1	0.411
6:73207716:G:A	50	98	1	0.4112
6:73207775:A:G	50	98	1	0.4907
6:73207909:T:C	50	100	0.99	0.01924
6:73207922:A:T	50	100	1	0.4112
6:73207934:C:G	50	100	0.92	0.02415
6:73208226:C:T	50	100	1	0.411
6:73208699:C:A	50	100	0.99	0.4069
6:73208711:G:T	50	98	0.99	0.3998
6:73208744:G:A	50	100	1	0.4109
6:73208860:C:A	50	96	0.99	0.1169
6:73208876:C:T	50	100	1	0.4118
6:73208942:G:A	50	100	1	0.411
6:73208946:G:C	50	100	1	0.4107
6:73208977:C:G	50	100	1	0.411
6:73208985:G:A	50	100	1	0.07426
6:73209117:C:T	50	100	0.98	0.1865
6:73209200:G:A	50	98	0.99	0.0886
6:73209201:G:A	50	100	1	0.4123
6:73209206:C:T	50	100	1	0.4123
6:73209264:C:T	50	100	1	0.425
6:73209277:T:C	50	100	1	0.425
6:73209309:G:T	50	100	1	0.425
6:73209364:G:A	50	100	0.99	0.4248
6:73209448:A:G	50	100	0.99	0.4247
6:73209449:T:C	50	100	1	0.4245
6:73209740:G:A	50	100	1	0.425
6:73209850:A:G	50	100	1	0.425
6:73209889:A:G	50	100	1	0.4248
6:73209990:A:G	50	100	1	0.425
6:73210003:T:G	50	100	1	0.425
6:73210032:C:T	50	100	0.98	0.01906
6:73210146:A:G	50	100	1	0.4248
6:73210327:C:T	49	100	0.99	0.2208
6:73210442:G:A	50	100	1	0.4252
6:73210454:A:G	50	100	1	0.4252
6:73210533:G:A	50	100	0.99	0.4256
6:73210541:C:T	50	100	0.98	0.4256
6:73210699:T:G	50	100	1	0.4257
6:73210712:T:A	50	100	1	0.4256
6:73210830:T:A	50	100	1	0.4323
6:73211049:T:A	50	98	0.99	0.1175
6:73211055:T:C	50	100	1	0.4321
6:73211057:T:A	50	100	1	0.4323
6:73211081:T:C	50	100	1	0.4325
6:73211143:T:C	50	100	1	0.4325
6:73211205:A:G	50	98	0.9	0.04884
6:73211275:G:A	50	100	1	0.4325
6:73211458:T:A	50	98	1	0.03068
6:73211477:A:C	50	100	1	0.08152
6:73212070:A:T	50	100	0.98	0.06736
6:73212662:A:G	50	100	1	0.01888
6:73212693:G:A	50	100	1	0.4328
6:73212838:A:G	50	100	0.99	0.3462
6:73212931:T:C	50	98	0.99	0.1178
6:73212984:C:A	50	100	1	0.4328
6:73213183:C:T	50	100	1	0.4328
6:73213335:T:C	50	100	1	0.4328
6:73213336:G:C	50	100	0.88	0.01616
6:73213371:A:G	50	100	1	0.4328
6:73213481:T:C	50	100	1	0.4328
6:73213518:G:A	50	100	1	0.4328
6:73213656:A:C	50	100	1	0.01707
6:73213708:G:A	50	100	1	0.4328
6:73213752:A:G	50	100	1	0.4323
6:73213915:G:A	50	100	1	0.4328
6:73213933:A:T	50	100	1	0.4328
6:73213971:G:A	50	100	1	0.4328
6:73214158:T:C	50	100	1	0.4326
6:73214214:C:T	50	100	1	0.4332
6:73214438:G:T	50	100	0.92	0.01943
6:73214488:G:A	50	100	0.99	0.433
6:73214905:G:A	50	100	1	0.433
6:73215142:T:C	50	94	0.96	0.1327
6:73215196:C:T	50	96	1	0.2121
6:73215207:G:A	50	100	0.99	0.463
6:73215373:C:G	50	96	1	0.1176
6:73215545:A:G	50	98	0.98	0.1993
6:73215634:T:A	45	93.3	0.94	0.1173
6:73215660:T:C	48	93.8	0.93	0.1191
6:73215662:T:C	48	87.5	0.98	0.2204
6:73215664:C:T	46	87	1	0.1137
6:73215828:G:A	44	86.4	0.71	0.07026
6:73215843:G:A	33	78.8	0.91	0.4673
6:73216473:G:A	50	98	0.98	0.2861
6:73216598:G:A	49	95.9	1	0.2146
6:73216621:C:T	48	100	0.98	0.06699
6:73216666:T:A	43	76.7	0.94	0.2761
6:73216668:T:A	46	84.8	0.96	0.2079
6:73216670:T:A	46	87	0.93	0.1708
6:73216708:A:G	50	100	0.97	0.0659
6:73216757:C:T	50	100	0.94	0.01126
6:73216774:G:A	50	96	0.75	0.01253
6:73217004:G:A	50	98	0.98	0.08406
6:73217541:T:A	50	98	0.97	0.1993
6:73217651:C:T	50	98	0.97	0.1857
6:73217753:C:T	50	100	1	0.01707
6:73217875:C:T	50	96	0.98	0.0837
6:73218347:C:T	50	100	0.97	0.01906
6:73218526:C:T	50	100	1	0.2115
6:73218540:C:T	50	100	1	0.2115
6:73218563:C:T	50	100	1	0.08642
6:73218767:C:G	50	100	1	0.2115
6:73219263:A:C	50	100	1	0.01216
6:73219345:T:A	50	98	1	0.2124
6:73219431:A:G	50	100	1	0.09423
6:73219471:A:G	50	100	1	0.1178
6:73219687:A:G	50	98	1	0.2117
6:73220158:G:A	50	100	1	0.1173
6:73220699:C:A	50	100	1	0.2111
6:73220880:G:A	50	100	1	0.0866
6:73220926:C:A	50	98	0.97	0.08878
6:73221227:C:T	50	100	1	0.2111
6:73221361:A:T	50	98	0.99	0.2117
6:73221397:C:A	50	98	0.99	0.4493
6:73221507:A:C	50	100	1	0.1171
6:73221725:C:T	50	98	0.99	0.193
6:73223036:T:A	50	100	1	0.08678
6:73223147:C:T	50	100	0.94	0.0187
6:73223249:T:G	50	100	0.98	0.2066
6:73223459:G:T	50	100	0.83	0.01616
6:73223678:T:G	50	100	1	0.09386
6:73223778:G:A	50	100	1	0.01943
6:73224321:A:G	50	100	0.82	0.01561
6:73224863:G:C	50	100	0.98	0.0935
6:73225012:G:A	50	100	0.98	0.09332
6:73225412:G:C	50	100	0.97	0.2731
6:73226391:G:A	50	100	1	0.02505
6:73226640:G:A	50	100	1	0.02487
6:73226770:G:C	50	96	0.68	0.01235
6:73226775:C:T	50	100	0.98	0.1298
6:73226811:G:A	50	100	0.94	0.02578
6:73226899:G:T	50	100	0.98	0.1307
6:73227051:G:A	49	98	0.97	0.1828
6:73227690:T:C	50	100	0.99	0.0817
6:73227827:G:A	50	100	0.95	0.03214
6:73228002:G:A	50	98	0.97	0.07262
6:73228013:C:T	50	100	1	0.02633
6:73228797:G:T	50	98	0.88	0.02596
6:73228806:T:A	50	100	1	0.01561
6:73228807:C:A	50	100	1	0.01561
6:73229403:C:T	50	98	0.97	0.07335
6:73231743:C:T	50	100	0.95	0.08551
6:73232247:A:C	50	100	0.98	0.06699
6:73232637:A:G	50	100	0.98	0.1325
6:73232657:G:A	50	98	0.95	0.03413
6:73232662:G:A	50	100	1	0.02487
6:73232760:T:A	50	100	0.96	0.03686
6:73233243:C:T	50	100	0.97	0.04212
6:73233413:G:A	50	100	0.98	0.1302
6:73234168:C:T	50	96	0.97	0.3785
6:73234169:G:A	50	100	0.94	0.02505
6:73234420:A:G	50	100	0.79	0.01471
6:73234913:C:T	50	98	0.93	0.01235
6:73235992:C:T	50	98	1	0.01307
6:73236485:T:C	50	96	0.7	0.01198
6:73237599:T:C	50	100	0.98	0.1345
6:73237759:A:C	50	98	0.98	0.03776
6:73237954:G:T	50	100	1	0.01852
6:73238018:C:T	50	98	0.98	0.2415
6:73238119:T:G	50	100	1	0.01852
6:73238417:C:T	50	98	0.95	0.1681
6:73238504:G:A	50	98	0.96	0.02614
6:73238529:A:G	50	100	0.99	0.134
6:73238708:T:C	50	98	0.98	0.2242
6:73239034:C:A	50	100	0.97	0.1658
6:73239177:C:G	50	100	0.99	0.02996
6:73239414:A:C	50	98	0.95	0.03177
6:73239796:T:C	50	96	0.96	0.2531
6:73239922:T:C	50	98	0.95	0.2542
6:73239950:C:T	50	98	0.97	0.1117
6:73240013:A:G	50	100	0.9	0.07734
6:73240025:A:G	50	100	0.9	0.07662
6:73240639:T:C	50	100	0.84	0.01598
6:73241302:T:C	50	94	0.94	0.4247
6:73242264:T:G	50	94	0.95	0.4221
6:73242335:G:A	50	100	0.96	0.1521
6:73242380:A:C	50	94	0.95	0.3942
6:73242386:C:A	50	94	0.94	0.3942
6:73242389:G:T	50	94	0.94	0.3945
6:73242390:G:A	50	94	0.95	0.3942
6:73242395:A:G	50	94	0.95	0.3949
6:73242654:T:C	50	96	0.96	0.3874
6:73242663:A:G	50	100	0.96	0.06663
6:73243183:C:G	50	100	0.95	0.08787
6:73243364:A:G	50	100	0.99	0.03649
6:73243745:C:T	50	100	0.96	0.04194
6:73243937:A:C	50	100	0.97	0.06736
6:73243959:G:T	50	100	1	0.0118
6:73244690:T:G	49	100	0.89	0.01017
6:73245528:G:A	50	96	0.97	0.132
6:73246149:C:A	50	100	0.96	0.06245
6:73246207:G:C	50	98	0.97	0.4257
6:73246270:T:G	50	98	0.92	0.1037
6:73246906:C:T	50	98	0.91	0.04702
6:73247167:G:A	50	100	0.89	0.02578
6:73247197:C:T	50	100	0.99	0.03649
6:73247495:C:T	50	98	0.96	0.09023
6:73248719:G:A	50	96	0.97	0.4497
6:73249099:G:A	50	100	0.92	0.01307
6:73249384:C:T	50	100	0.99	0.0423
6:73249811:G:A	50	98	0.99	0.2881
6:73250864:G:A	50	100	0.99	0.0187
6:73252618:C:T	50	100	0.99	0.4294
6:73252693:T:C	50	100	1	0.1313
6:73253115:T:C	50	100	0.92	0.01198
6:73253283:C:T	50	100	0.99	0.03922
6:73253361:G:A	50	98	1	0.2792
6:73253917:G:A	50	100	0.99	0.1245
6:73254354:G:A	50	100	1	0.1313
6:73254844:T:C	50	100	1	0.1313
6:73254894:C:A	50	100	1	0.01943
6:73254957:G:A	50	100	1	0.2133
6:73254990:A:G	50	98	1	0.287
6:73255727:T:C	50	100	1	0.429
6:73255933:A:C	49	98	0.99	0.1167
6:73256245:C:T	50	100	1	0.2131
6:73256480:A:G	50	98	0.99	0.118
6:73257109:A:G	50	100	1	0.01943
6:73257439:T:G	50	100	1	0.01943
6:73258691:C:T	50	100	0.97	0.06445
6:73258982:G:C	50	100	0.99	0.06627
6:73259092:C:T	50	100	1	0.01943
6:73259311:G:A	48	97.9	0.72	0.02778
6:73259546:C:T	50	100	0.92	0.01979
6:73259858:C:A	50	100	1	0.08206
6:73259999:C:T	50	100	1	0.1313
6:73261459:T:G	50	100	0.99	0.08206
6:73261464:T:A	50	100	0.93	0.05011
6:73261509:C:A	50	100	0.99	0.08152
6:73261837:G:A	50	100	1	0.01071
6:73262508:T:C	50	100	0.83	0.01489
6:73263223:G:T	49	95.9	1	0.4043
6:73263244:C:G	50	100	1	0.08243
6:73263280:G:T	50	100	1	0.01325
6:73263549:T:A	50	100	0.99	0.3477
6:73263996:C:T	50	100	1	0.3333
6:73264157:C:T	50	100	1	0.3333
6:73264828:G:A	50	100	1	0.08261
6:73265320:G:A	50	100	1	0.333
6:73265327:T:C	50	100	1	0.3332
6:73265595:G:A	50	100	0.99	0.333
6:73265681:T:C	50	100	1	0.3428
6:73265934:T:G	50	100	1	0.05211
6:73266372:T:C	50	100	1	0.05211
6:73267069:A:T	50	100	1	0.0354
6:73267208:A:G	50	100	1	0.333
6:73267271:G:A	50	100	1	0.01089
6:73267347:G:T	50	100	1	0.09078
6:73267431:T:C	50	100	1	0.0354
6:73267439:C:T	50	100	1	0.4368
6:73267510:T:G	50	100	1	0.01961
6:73267612:T:G	50	100	1	0.333
6:73268062:A:G	50	100	0.99	0.09368
6:73268100:G:A	50	100	1	0.08224
6:73268161:T:C	50	100	1	0.02651
6:73268203:A:G	50	100	1	0.333
6:73268241:G:A	50	100	1	0.05211
6:73268345:G:A	50	100	0.92	0.01961
6:73268481:C:G	49	100	1	0.1788
6:73268555:G:T	50	100	1	0.1788
6:73268563:A:T	50	100	1	0.333
6:73268566:G:A	50	100	1	0.05211
6:73268604:C:T	50	100	1	0.01961
6:73268691:C:T	50	100	1	0.333
6:73268784:T:C	50	100	1	0.333
6:73268872:G:A	50	100	0.97	0.05211
6:73268903:C:T	50	98	1	0.333
6:73268935:C:T	50	98	1	0.0886
6:73269017:C:T	50	98	1	0.333
6:73269039:G:A	50	98	1	0.333
6:73269111:C:T	50	100	1	0.01997
6:73269136:C:A	50	100	0.97	0.01107
6:73269151:C:T	50	100	1	0.04775
6:73269187:T:C	50	100	1	0.1875
6:73269225:C:T	50	100	1	0.05211
6:73269226:A:G	50	100	1	0.3332
6:73269284:C:T	50	100	1	0.3332
6:73269312:G:A	50	98	1	0.4372
6:73269501:G:C	50	100	1	0.01289
6:73269545:C:T	50	100	1	0.333
6:73269645:C:T	50	100	1	0.333
6:73269707:G:A	50	100	1	0.1788
6:73270084:G:A	50	100	0.99	0.09368
6:73270171:A:C	50	100	0.98	0.3341
6:73270196:A:T	50	100	1	0.01144
6:73270228:G:A	50	100	1	0.333
6:73270459:G:A	50	98	1	0.333
6:73270793:T:C	50	100	1	0.09641
6:73270797:T:C	50	100	1	0.09622
6:73270852:G:A	50	100	1	0.06699
6:73270942:G:A	50	100	1	0.01961
6:73270982:G:A	50	100	0.98	0.0886
6:73271052:G:A	50	98	1	0.08388
6:73271091:G:A	50	100	1	0.09622
6:73271201:T:G	50	100	1	0.05229
6:73271411:G:C	50	100	1	0.3332
6:73271487:G:A	50	100	1	0.04757
6:73271631:C:A	50	100	0.96	0.06718
6:73272104:C:T	50	100	0.92	0.01979
6:73272603:T:C	50	98	1	0.3333
6:73272644:C:T	50	100	1	0.01307
6:73272706:G:A	49	100	0.98	0.09023
6:73272771:A:G	50	98	1	0.07771
6:73272775:C:T	50	100	1	0.1462
6:73272783:A:G	49	95.9	1	0.327
6:73272862:C:T	50	92	0.97	0.1451
6:73273005:C:T	50	100	1	0.01089
6:73273253:C:T	50	100	1	0.0216
6:73273419:C:G	50	100	1	0.06699
6:73273568:G:C	50	100	0.95	0.01561
6:73273632:C:T	50	100	1	0.3328
6:73273689:G:A	50	100	1	0.0719
6:73273851:G:T	50	98	1	0.333
6:73274168:A:G	50	100	1	0.333
6:73274544:G:A	50	100	1	0.05247
6:73274620:A:C	50	100	1	0.3333
6:73274997:T:C	50	100	1	0.0719
6:73275712:A:G	50	100	1	0.06699
6:73275918:C:T	50	100	1	0.333
6:73276011:T:C	50	100	1	0.08878
6:73276153:T:C	50	100	1	0.04739
6:73276189:T:C	50	100	0.99	0.0719
6:73276190:G:A	50	100	1	0.01289
6:73276252:T:G	50	100	1	0.09622
6:73276418:T:C	50	100	1	0.333
6:73276625:C:T	50	100	1	0.333
6:73276735:G:C	50	100	1	0.05229
6:73276934:T:C	50	100	1	0.333
6:73277060:T:C	50	100	1	0.0719
6:73277284:G:A	50	100	1	0.333
6:73277332:G:A	50	100	1	0.05229
6:73277379:C:T	50	100	0.98	0.02197
6:73277563:C:T	50	100	0.98	0.04285
6:73277629:T:C	50	100	1	0.09622
6:73278014:T:G	50	100	0.98	0.06627
6:73278017:T:G	50	100	1	0.04739
6:73278020:T:G	50	100	1	0.01961
6:73278346:T:C	50	100	1	0.01961
6:73278348:T:G	50	100	1	0.4366
6:73278440:T:G	50	100	0.98	0.04902
6:73278518:T:G	50	98	1	0.333
6:73278640:T:G	50	100	0.84	0.01452
6:73279062:G:C	50	100	1	0.08243
6:73279133:A:G	50	100	1	0.08243
6:73279323:G:A	49	100	1	0.01961
6:73279357:A:G	50	100	0.99	0.07062
6:73279440:A:C	50	100	1	0.2861
6:73279614:C:T	50	98	1	0.3981
6:73279656:T:C	50	100	0.97	0.01107
6:73279679:G:C	50	100	1	0.08261
6:73279828:G:A	50	100	1	0.39
6:73280249:C:G	50	100	1	0.08896
6:73280590:G:A	50	100	1	0.08279
6:73280752:T:G	50	98	0.94	0.01797
6:73280969:G:A	50	100	1	0.09096
6:73281046:T:C	50	100	1	0.2865
6:73281051:A:T	50	100	1	0.2863
6:73281147:C:T	50	100	0.9	0.2727
6:73281255:C:T	50	100	1	0.1048
6:73281612:C:T	50	100	1	0.07861
6:73281856:A:G	50	100	1	0.0719
6:73282871:G:A	50	100	0.99	0.08388
6:73282898:G:A	50	98	1	0.2861
6:73283007:G:C	50	100	1	0.2861
6:73283255:A:T	50	100	1	0.09622
6:73283337:T:A	50	98	0.96	0.1327
6:73283338:T:A	50	100	0.96	0.2289
6:73283339:T:A	50	100	0.96	0.2369
6:73283435:T:G	50	100	1	0.08896
6:73283830:C:T	50	100	1	0.09768
6:73283864:C:T	50	100	1	0.09768
6:73284755:T:C	50	100	1	0.01961
6:73284874:C:T	50	100	1	0.1886
6:73284948:G:A	50	100	1	0.1082
6:73285565:A:G	50	100	1	0.2863
6:73285625:T:C	50	100	1	0.2863
6:73285627:C:T	50	100	1	0.1886
6:73285629:C:T	49	100	1	0.03304
6:73285731:C:T	50	100	1	0.09768
6:73286819:A:G	50	100	1	0.1886
6:73286842:C:T	50	100	1	0.09223
6:73287262:C:T	50	100	1	0.02015
6:73287371:G:C	50	100	1	0.01961
6:73287436:A:G	50	100	1	0.08896
6:73287523:C:T	50	98	0.89	0.03032
6:73287546:G:C	50	100	1	0.2861
6:73288058:C:T	50	100	1	0.2863
6:73288093:A:T	50	100	0.99	0.07153
6:73288594:C:T	50	100	1	0.09749
6:73288616:G:A	50	100	1	0.09296
6:73288787:A:G	50	100	1	0.09749
6:73288849:G:A	50	100	1	0.01961
6:73289392:G:A	50	100	0.99	0.01452
6:73289523:T:C	50	100	1	0.05229
6:73289625:G:A	50	98	0.99	0.0886
6:73289737:A:G	50	100	1	0.2861
6:73289869:G:C	50	96	0.88	0.07516
6:73289947:C:A	48	93.8	0.95	0.09749
6:73289972:C:T	48	93.8	1	0.09731
6:73290024:C:T	48	89.6	1	0.09786
6:73290086:A:G	48	75	0.99	0.2836
6:73290094:G:A	49	79.6	0.98	0.09423
6:73290276:A:C	49	100	0.96	0.09532
6:73290478:A:T	50	100	1	0.08243
6:73290749:T:C	50	100	1	0.01961
6:73290881:T:G	50	100	1	0.08243
6:73290955:T:A	50	100	1	0.01961
6:73291341:C:A	50	100	0.99	0.2861
6:73291375:T:C	50	100	1	0.08243
6:73291483:A:C	50	100	1	0.05229
6:73291697:G:A	50	100	0.97	0.08932
6:73292207:A:G	50	100	1	0.05229
6:73292726:C:T	50	100	1	0.02015
6:73292741:T:C	50	100	1	0.08896
6:73292746:G:A	50	100	0.98	0.02197
6:73292769:G:T	50	100	1	0.04702
6:73293300:A:T	50	100	0.99	0.1888
6:73293301:A:T	50	100	1	0.03631
6:73293395:T:C	50	100	0.97	0.04267
6:73293454:A:G	50	100	0.99	0.07135
6:73293498:G:A	50	100	0.98	0.08351
6:73293518:G:A	50	98	0.75	0.02378
6:73293661:A:T	50	100	1	0.05229
6:73294019:C:A	50	78	1	0.3404
6:73294087:T:C	50	100	0.99	0.09622
6:73294116:G:A	50	100	0.97	0.2082
6:73294123:A:G	50	100	1	0.08896
6:73294538:A:G	50	100	1	0.2863
6:73294956:C:T	50	100	1	0.3894
6:73295077:C:T	50	100	0.99	0.08878
6:73295238:C:T	50	100	1	0.3894
6:73295330:G:T	50	100	1	0.3894
6:73295350:G:T	50	100	1	0.2861
6:73295395:C:T	50	100	1	0.02015
6:73295413:G:A	50	100	1	0.01961
6:73295423:C:T	50	100	1	0.08243
6:73295517:A:G	50	100	1	0.04684
6:73295686:T:A	50	100	1	0.2861
6:73295738:C:T	50	100	0.98	0.02959
6:73295944:C:T	48	97.9	1	0.09768
6:73296032:C:G	48	100	1	0.09622
6:73296073:C:T	49	100	1	0.02033
6:73296172:C:T	50	100	1	0.09078
6:73296182:C:T	50	100	1	0.08914
6:73296194:T:C	50	100	1	0.2863
6:73296209:C:T	50	100	1	0.1886
6:73296256:A:G	50	100	1	0.02015
6:73296705:T:A	50	100	1	0.09768
6:73296849:A:T	50	100	1	0.08914
6:73297047:C:T	50	100	1	0.2863
6:73297152:C:T	50	98	0.86	0.02705
6:73297382:A:G	50	100	1	0.09641
6:73297621:C:T	50	100	1	0.08279
6:73297931:C:T	50	100	1	0.08279
6:73297981:G:A	50	100	1	0.2865
6:73298139:T:C	50	100	1	0.2863
6:73298260:G:A	50	100	0.96	0.03613
6:73298492:G:A	50	92	1	0.1676
6:73298495:T:G	50	92	1	0.1676
6:73298496:C:T	50	92	1	0.1676
6:73298499:A:C	50	92	1	0.1676
6:73298521:C:T	50	100	0.95	0.02288
6:73298531:G:A	49	98	1	0.1687
6:73298566:G:A	50	100	1	0.02015
6:73298673:C:T	50	100	1	0.2776
6:73299016:C:T	50	100	0.98	0.01107
6:73299031:G:A	50	100	1	0.01961
6:73299258:G:C	50	100	1	0.08333
6:73299405:G:A	50	100	1	0.1089
6:73299430:C:G	50	100	1	0.08297
6:73300123:C:T	50	100	1	0.04666
6:73300272:T:A	50	100	1	0.09677
6:73300799:T:C	50	100	1	0.1258
6:73300864:G:T	50	100	0.98	0.01198
6:73300891:A:G	50	100	1	0.05283
6:73300955:G:A	50	100	1	0.01979
6:73301507:C:T	50	100	1	0.08896
6:73301935:C:T	50	100	1	0.1256
6:73302244:G:A	50	98	1	0.0354
6:73302632:G:A	50	100	1	0.09114
6:73302904:C:T	50	100	0.92	0.01997
6:73302967:C:T	50	100	1	0.08261
6:73303419:C:T	50	100	1	0.2852
6:73303433:G:A	50	100	1	0.1258
6:73303870:T:G	50	100	1	0.04648
6:73303881:T:C	50	100	0.97	0.02106
6:73303995:G:A	50	100	1	0.09695
6:73304093:C:T	50	100	1	0.01961
6:73304177:T:C	50	100	1	0.01961
6:73304490:G:A	50	98	0.92	0.2702
6:73304538:A:C	50	100	1	0.2947
6:73304745:A:G	50	100	1	0.39
6:73305195:G:A	50	100	1	0.1256
6:73305227:G:A	50	100	1	0.04884
6:73305253:T:C	50	100	0.99	0.06173
6:73305269:T:G	50	100	1	0.1258
6:73305925:A:C	50	100	1	0.07135
6:73306042:T:C	50	100	1	0.2231
6:73306390:C:T	50	100	1	0.126
6:73306513:G:A	50	100	1	0.126
6:73306697:A:T	50	100	1	0.01289
6:73306824:C:T	50	98	1	0.1229
6:73307203:G:A	50	100	1	0.05011
6:73307230:C:G	50	100	0.94	0.01325
6:73307441:T:A	50	94	0.92	0.2279
6:73307445:T:A	50	100	0.96	0.01362
6:73307456:A:T	50	96	0.87	0.01979
6:73308288:G:A	49	95.9	0.99	0.2956
6:73309615:G:A	50	100	0.97	0.06318
6:73309653:T:C	50	100	0.98	0.1777
6:73310156:T:C	50	98	0.99	0.4386
6:73310629:A:C	50	100	1	0.01961
6:73311364:A:G	50	100	1	0.09023
6:73311751:C:T	50	98	0.99	0.1019
6:73311914:T:G	50	98	0.98	0.2954
6:73312097:T:A	50	100	1	0.09005
6:73312459:C:T	50	100	1	0.08479
6:73312570:T:G	50	100	0.95	0.06373
6:73312602:G:T	50	98	0.98	0.4381
6:73312626:A:G	50	100	1	0.1129
6:73312644:G:A	50	100	0.98	0.03758
6:73312734:A:G	50	100	1	0.08896
6:73312769:G:A	50	100	1	0.08896
6:73313097:G:T	50	100	1	0.08951
6:73313098:A:T	50	100	1	0.08932
6:73313794:T:G	50	98	0.97	0.1009
6:73313812:T:C	50	100	0.99	0.1137
6:73313876:C:T	50	100	0.94	0.06137
6:73315630:T:G	50	100	1	0.01107
6:73315824:T:C	50	100	0.99	0.02941
6:73316554:C:T	50	100	0.99	0.03722
6:73316622:G:A	50	100	1	0.0118
6:73316777:A:G	50	100	0.93	0.04593
6:73316868:C:G	50	98	0.71	0.01071
6:73317168:G:A	50	100	0.84	0.01471
6:73317284:T:C	50	100	0.98	0.04611
6:73317411:T:C	50	100	0.96	0.0345
6:73317662:A:T	50	100	0.97	0.07698
6:73318049:T:A	50	100	0.97	0.02778
6:73318119:G:A	49	89.8	0.91	0.08896
6:73318489:G:A	50	98	0.94	0.2616
6:73318658:G:A	50	98	0.85	0.01434
6:73319038:C:T	50	100	0.95	0.142
6:73319070:T:A	50	98	0.92	0.155
6:73319132:A:G	50	100	0.86	0.01816
6:73319601:T:C	50	92	0.96	0.4964
6:73319658:C:G	50	100	0.87	0.01779
6:73319673:A:G	50	100	0.98	0.07553
6:73320119:G:C	50	98	0.97	0.03359
6:73320313:G:A	50	96	0.95	0.4203
6:73320762:G:A	50	100	0.95	0.1659
6:73321276:C:T	50	100	0.93	0.04303
6:73321437:C:T	50	100	0.99	0.03032
6:73321545:C:T	50	100	0.99	0.02524
6:73321836:C:G	50	100	1	0.02433
6:73321878:T:C	50	94	0.95	0.3344
6:73322094:G:A	50	94	0.97	0.4214
6:73322156:A:G	50	98	0.96	0.01235
6:73322358:A:G	50	98	0.99	0.01289
6:73322439:A:G	50	100	0.96	0.04975
6:73322547:A:T	50	100	0.93	0.01089
6:73323272:C:T	50	98	0.95	0.01507
6:73323311:G:A	50	100	0.98	0.197
6:73323337:C:G	50	98	0.88	0.01688
6:73323779:G:A	42	95.2	0.92	0.1959
6:73323817:A:G	44	97.7	0.96	0.07498
6:73323926:C:T	50	100	0.98	0.03776
6:73324821:C:T	49	98	0.99	0.4473
6:73324914:G:T	50	100	0.98	0.191
6:73325022:G:A	50	100	1	0.02197
6:73325118:T:C	50	100	1	0.08206
6:73325343:A:G	50	98	0.99	0.02251
6:73325515:C:A	50	98	0.91	0.03867
6:73325552:G:A	50	100	0.89	0.1064
6:73326608:G:A	50	100	1	0.0216
6:73326745:T:G	50	100	0.98	0.1144
6:73326797:T:A	50	100	1	0.02306
6:73326869:C:G	50	100	1	0.06845
6:73327157:T:G	50	100	0.97	0.03649
6:73327338:T:C	50	100	0.96	0.01725
6:73328352:G:A	50	100	0.99	0.1196
6:73328555:A:G	50	100	1	0.06826
6:73330327:T:A	50	100	1	0.01471
6:73331442:T:C	50	100	1	0.4477
6:73331695:A:T	50	100	1	0.06826
6:73331701:G:A	50	100	0.98	0.09822
6:73332070:A:T	50	100	1	0.01507
6:73332883:A:G	50	100	0.96	0.06808
6:73333858:G:T	50	100	0.98	0.205
6:73334022:C:G	50	100	1	0.02288
6:73334325:A:G	50	100	0.99	0.1915
6:73334521:C:T	50	100	0.98	0.1961
6:73334640:A:G	50	100	1	0.06826
6:73334738:A:G	50	100	1	0.06826
6:73334791:A:G	50	100	0.97	0.04466
6:73335323:A:G	50	100	0.98	0.07262
6:73335330:G:T	50	100	0.92	0.03268
6:73335378:T:C	50	100	0.99	0.3439
6:73335592:C:G	50	100	0.98	0.1581
6:73335602:T:C	50	100	1	0.02306
6:73335973:G:C	50	100	1	0.447
6:73336114:A:G	50	100	1	0.06808
6:73336297:A:G	50	100	0.97	0.05701
6:73336946:G:A	50	100	1	0.04212
6:73337037:A:G	50	100	1	0.02269
6:73337068:T:C	50	100	1	0.01053
6:73337279:A:G	50	100	0.98	0.1302
6:73337332:T:G	50	100	1	0.04212
6:73337551:G:A	50	100	1	0.03268
6:73338060:G:A	50	100	1	0.04212
6:73338552:G:A	50	100	1	0.01289
6:73338654:C:T	50	100	1	0.01289
6:73338709:A:G	50	100	1	0.01289
6:73338888:T:A	50	100	1	0.01289
6:73339100:A:G	50	100	1	0.06863
6:73339590:T:C	50	100	1	0.08442
6:73339848:C:A	50	100	0.89	0.03413
6:73339850:A:C	50	100	0.97	0.03268
6:73340151:C:T	50	98	1	0.2769
6:73340753:A:G	50	100	1	0.07099
6:73340828:A:C	50	100	0.99	0.01053
6:73341499:T:C	50	98	0.98	0.4504
6:73342022:T:C	49	100	0.98	0.1614
6:73342259:C:A	35	100	0.95	0.0748
6:73342379:C:A	50	100	0.99	0.03159
6:73343032:T:G	50	100	1	0.02269
6:73343087:A:T	50	100	0.99	0.06826
6:73343211:G:A	50	100	1	0.02179
6:73343264:G:T	50	100	1	0.01743
6:73343825:T:C	50	100	1	0.02306
6:73344019:A:C	50	100	1	0.02233
6:73344065:A:T	50	100	0.99	0.1107
6:73344066:A:C	50	100	0.99	0.1111
6:73345852:C:T	50	100	0.99	0.06663
6:73345930:T:C	50	100	0.98	0.06681
6:73345983:T:C	50	100	0.98	0.06736
6:73346178:C:T	50	98	0.96	0.1868
6:73346432:C:G	50	100	0.96	0.06627
6:73347498:A:C	50	100	0.92	0.01652
6:73347526:G:T	50	100	0.99	0.03141
6:73347870:T:A	50	96	0.96	0.2184
6:73347910:G:A	50	96	0.98	0.1585
6:73348194:C:A	50	100	0.96	0.0285
6:73348283:A:G	50	96	0.98	0.4268
6:73348567:C:T	50	100	1	0.04466
6:73348846:T:A	50	100	0.93	0.02106
6:73348955:G:A	50	100	0.98	0.04267
6:73349746:A:G	50	98	1	0.2032
6:73349780:G:A	50	100	1	0.0443
6:73349959:A:G	50	98	1	0.1585
6:73349973:A:G	50	100	0.94	0.01888
6:73349991:A:G	50	98	1	0.1585
6:73350082:C:G	50	100	1	0.04466
6:73350167:A:G	50	98	1	0.1589
6:73350202:G:A	49	95.9	0.88	0.05973
6:73350204:G:C	50	98	0.99	0.1583
6:73350911:T:C	50	98	1	0.2032
6:73350949:T:G	50	98	1	0.1511
6:73351024:T:C	50	96	0.99	0.08079
6:73351039:C:T	50	96	0.99	0.07734
6:73351049:C:G	50	98	0.97	0.1318
6:73351165:C:G	50	100	0.82	0.01834
6:73351226:C:A	49	98	0.99	0.1514
6:73351252:T:C	50	96	0.97	0.1324
6:73351324:A:G	50	98	0.98	0.1512
6:73351327:G:C	49	100	0.98	0.1507
6:73351364:T:G	50	96	0.99	0.07861
6:73351658:C:T	50	100	1	0.05192
6:73351702:G:C	50	100	0.88	0.01089
6:73351713:C:G	50	96	0.99	0.07861
6:73351818:G:T	50	96	0.98	0.3845
6:73352284:G:A	50	100	0.98	0.2032
6:73352300:G:A	50	100	0.98	0.02033
6:73352520:A:G	50	84	0.91	0.189
6:73352540:A:G	50	94	0.91	0.08025
6:73352789:A:G	50	100	0.94	0.0935
6:73353067:C:T	50	100	0.89	0.02269
6:73353347:G:C	50	100	1	0.05138
6:73353580:G:T	50	100	0.87	0.01489
6:73354335:A:C	50	100	1	0.05991
6:73354352:C:G	50	100	1	0.07952
6:73354448:G:T	50	100	1	0.1353
6:73354464:A:G	50	100	0.98	0.0285
6:73354610:G:A	50	100	0.99	0.1349
6:73354611:C:T	50	100	1	0.1347
6:73354673:G:A	50	100	0.98	0.07807
6:73354999:G:A	50	100	0.98	0.1289
6:73355603:G:A	50	98	0.98	0.02378
6:73355809:C:A	50	100	0.99	0.4483
6:73355825:T:G	50	100	0.99	0.07716
6:73355924:G:A	50	100	0.98	0.1458
6:73356031:T:C	49	100	0.96	0.07807
6:73357562:G:A	50	100	0.97	0.04884
6:73357783:C:A	50	100	0.98	0.0285
6:73358107:A:G	50	84	0.77	0.1336
6:73358211:T:C	50	100	1	0.01979
6:73358303:A:G	50	100	1	0.01961
6:73358676:G:A	50	100	0.99	0.01471
6:73358689:T:C	50	100	0.94	0.02905
6:73358952:G:A	50	100	1	0.07716
6:73359178:T:A	50	100	0.97	0.02941
6:73359478:G:T	50	100	0.99	0.4624
6:73359736:T:G	49	100	0.99	0.1445
6:73360217:C:T	50	100	0.99	0.134
6:73360327:C:T	49	100	0.99	0.134
6:73360498:G:A	50	100	0.98	0.1008
6:73360535:T:C	50	100	0.99	0.1452
6:73360623:T:G	50	100	0.99	0.281
6:73360734:C:T	50	100	0.96	0.01307
6:73360794:C:T	50	100	1	0.04993
6:73360956:C:T	50	100	1	0.07734
6:73360969:C:T	50	100	1	0.4619
6:73360971:A:G	50	100	0.98	0.2754
6:73361714:A:G	50	100	0.98	0.07589
6:73362283:C:T	50	100	1	0.07662
6:73362958:G:C	50	100	0.99	0.4508
6:73363214:G:C	50	100	0.98	0.05084
6:73363342:T:C	50	96	0.99	0.01997
6:73363474:C:G	50	100	0.98	0.07262
6:73363808:C:G	49	100	1	0.4314
6:73364162:T:C	50	100	0.98	0.07371
6:73364456:G:T	50	100	1	0.04067
6:73364492:G:A	50	100	1	0.04121
6:73364567:G:C	50	100	0.99	0.1418
6:73364957:C:T	50	100	1	0.43120000000000003
6:73365179:C:T	50	100	1	0.03032
6:73365476:C:A	50	100	0.99	0.1412
6:73366048:T:C	50	100	0.99	0.01888
6:73366106:T:C	50	100	0.99	0.1267
6:73366247:A:C	50	100	0.97	0.03086
6:73366549:C:T	50	100	1	0.03014
6:73366552:G:A	50	98	0.83	0.01071
6:73366567:C:T	50	100	1	0.07843
6:73367025:T:C	50	100	0.99	0.1265
6:73367123:C:T	50	100	0.97	0.03105
6:73367400:C:T	50	100	1	0.0118
6:73367426:C:T	50	100	1	0.07752
6:73367783:T:C	50	100	1	0.07807
6:73368069:G:A	50	100	1	0.04085
6:73368094:A:G	50	100	1	0.0325
6:73368147:C:T	50	100	1	0.03232
6:73368246:A:C	50	100	1	0.0768
6:73369301:A:G	50	100	0.99	0.4633
6:73369318:C:A	50	100	1	0.02251
6:73369511:C:T	50	100	1	0.03032
6:73369741:C:T	50	100	1	0.1258
6:73370075:C:T	50	100	1	0.04212
6:73370081:G:T	50	100	1	0.03014
6:73370287:T:G	50	100	1	0.04049
6:73370448:C:T	50	100	0.97	0.03068
6:73371756:T:A	50	80	0.95	0.4515
6:73371761:A:T	50	100	1	0.06191
6:73371762:A:T	50	88	0.96	0.3883
6:73371770:A:T	50	90	0.98	0.4573
6:73371772:T:A	50	88	0.95	0.1728
6:73371773:A:T	50	100	0.98	0.1269
6:73372314:C:T	50	100	1	0.07861
6:73372349:C:T	50	100	1	0.04067
6:73372829:G:A	50	100	0.99	0.04993
6:73373007:G:A	50	100	1	0.04049
6:73373215:G:A	50	100	1	0.07861
6:73373588:T:A	50	100	0.98	0.08351
6:73373704:C:G	50	98	0.99	0.1828
6:73373915:T:A	50	100	1	0.1013
6:73373942:C:T	50	100	0.97	0.01289
6:73374613:G:A	50	100	1	0.1362
6:73374780:A:C	50	100	1	0.07861
6:73374848:A:G	50	100	0.99	0.3279
6:73374987:C:T	50	100	0.99	0.1049
6:73375557:A:T	50	100	0.99	0.4286
6:73375743:A:G	50	98	0.99	0.1403
6:73375997:C:T	50	100	0.97	0.03068
6:73376087:C:G	50	100	1	0.07843
6:73376354:T:G	48	89.6	0.89	0.07843
6:73376359:T:G	50	96	0.96	0.0728
6:73376607:G:A	49	100	0.98	0.03214
6:73376897:C:G	50	100	0.96	0.03232
6:73377623:G:A	50	100	1	0.1251
6:73377968:C:T	50	98	0.94	0.01834
6:73378239:A:T	50	100	1	0.1363
6:73378813:G:A	50	100	0.99	0.07825
6:73378869:A:T	50	100	0.99	0.1832
6:73378990:C:T	50	100	0.99	0.02487
6:73379039:T:G	50	98	0.99	0.14
6:73379397:C:A	50	98	0.99	0.06155
6:73379601:T:G	49	100	0.98	0.362
6:73379625:T:C	48	97.9	0.99	0.14
6:73380884:C:T	50	100	0.96	0.01235
6:73380886:C:T	49	98	0.94	0.0305
6:73381368:T:A	50	100	0.99	0.07843
6:73382101:G:A	50	98	1	0.01834
6:73382350:G:T	50	100	1	0.3228
6:73382460:C:T	50	100	0.96	0.01235
6:73383200:G:A	50	100	1	0.1826
6:73383583:C:T	50	100	0.82	0.04139
6:73383584:G:A	50	96	0.95	0.03068
6:73383667:G:A	50	100	0.84	0.01471
6:73384657:A:T	50	98	0.99	0.14
6:73385161:A:G	50	98	0.91	0.01235
6:73385174:G:A	50	100	0.98	0.04248
6:73385204:G:A	50	100	0.98	0.4158
6:73385263:C:T	50	100	0.98	0.3963
6:73385395:A:T	50	100	0.93	0.03014
6:73385920:A:G	50	100	1	0.01144
6:73386188:G:A	50	100	0.98	0.1017
6:73386352:C:T	50	100	1	0.01144
6:73386493:C:T	50	100	0.98	0.05138
6:73386917:G:A	49	100	1	0.1476
6:73387411:A:G	50	100	1	0.2876
6:73387491:G:A	50	100	0.99	0.07335
6:73388166:C:T	50	98	0.99	0.102
6:73388230:C:A	50	100	0.99	0.08043
6:73388692:G:A	50	100	1	0.01144
6:73388965:G:A	50	100	0.99	0.07335
6:73388980:C:T	50	100	0.98	0.05138
6:73389697:G:T	49	91.8	0.98	0.4201
6:73389712:G:T	49	100	0.96	0.05483
6:73389741:T:C	50	100	1	0.431
6:73389992:G:C	50	100	0.99	0.07335
6:73390739:G:C	50	100	1	0.1028
6:73391242:C:G	50	100	0.99	0.1055
6:73391506:G:A	49	100	0.99	0.1042
6:73392155:G:A	50	100	1	0.2869
6:73392179:A:G	50	100	1	0.0216
6:73392365:G:A	50	100	1	0.04085
6:73392828:T:C	50	98	1	0.2874
6:73392874:G:C	50	100	1	0.065
6:73392926:A:T	50	100	0.99	0.02669
6:73393022:A:G	50	100	1	0.2889
6:73394562:A:C	50	100	1	0.1075
6:73394576:G:T	50	100	0.98	0.06681
6:73394696:A:C	50	100	0.99	0.1075
6:73394834:C:G	50	100	1	0.398
6:73394845:T:G	50	100	1	0.1075
6:73394922:G:A	50	100	1	0.02306
6:73395070:T:G	50	100	1	0.08224
6:73395182:A:G	50	100	1	0.1075
6:73395225:C:G	50	100	1	0.02306
6:73395696:A:C	50	100	1	0.07317
6:73395739:G:A	50	100	1	0.4321
6:73396486:G:T	50	100	1	0.04847
6:73396654:T:C	50	100	0.99	0.08678
6:73396657:T:C	50	100	1	0.02306
6:73396873:C:A	50	100	1	0.0846
6:73396927:C:G	50	100	0.96	0.01253
6:73397023:A:G	50	100	1	0.1075
6:73397179:A:C	50	100	0.97	0.02378
6:73397386:T:C	50	100	1	0.02324
6:73397404:A:G	50	100	1	0.02233
6:73398315:G:A	50	100	1	0.08479
6:73398607:G:A	50	100	1	0.03359
6:73399746:A:G	49	100	1	0.1057
6:73400489:T:G	50	100	1	0.09459
6:73401243:G:A	50	100	0.97	0.0532
6:73401286:A:G	50	100	1	0.06336
6:73401495:G:T	50	100	0.98	0.0512
6:73401541:G:C	50	100	1	0.10780000000000001
6:73401668:G:A	50	98	0.95	0.0207
6:73402047:T:C	50	100	1	0.1077
6:73402802:C:T	50	100	0.98	0.01271
6:73402951:G:A	50	100	0.95	0.02233
6:73402986:C:A	50	100	1	0.03359
6:73403376:A:G	50	100	1	0.02233
6:73403886:T:C	50	100	0.92	0.06264
6:73403940:T:C	50	100	0.98	0.01852
6:73404154:T:C	50	100	1	0.02233
6:73404868:G:A	50	100	0.96	0.08442
6:73404903:A:G	50	100	1	0.01035
6:73405250:A:G	50	100	1	0.01035
6:73405435:C:T	50	100	0.98	0.08442
6:73406181:G:A	50	96	0.99	0.0699
6:73406765:A:T	50	100	1	0.1017
6:73407263:G:A	50	98	0.98	0.08206
6:73408642:C:T	50	100	1	0.1129
6:73408811:C:T	50	100	1	0.04884
6:73408847:C:T	50	98	1	0.433
6:73409204:G:A	50	100	1	0.01126
6:73409361:T:C	50	100	0.99	0.06354
6:73409899:G:A	50	98	0.99	0.08442
6:73409934:G:A	49	98	0.99	0.1077
6:73410013:A:G	50	98	0.99	0.1017
6:73411400:C:G	50	100	1	0.1554
6:73411475:C:A	50	98	0.99	0.08206
6:73411549:A:G	50	100	1	0.06354
6:73412119:A:G	50	100	0.95	0.04139
6:73412369:C:G	50	98	0.99	0.08442
6:73412399:C:T	50	100	1	0.01071
6:73412431:C:T	50	100	1	0.1353
6:73412432:G:A	50	100	1	0.2297
6:73412664:T:C	36	100	0.75	0.03341
6:73412666:T:C	36	94.4	0.92	0.07879
6:73412668:T:C	35	80	0.93	0.1249
6:73412676:C:T	41	90.2	0.94	0.1024
6:73412678:C:T	41	82.9	0.91	0.1422
6:73412705:A:G	43	95.3	0.98	0.108
6:73412988:A:G	50	100	1	0.1038
6:73413017:C:T	50	100	1	0.01325
6:73413375:C:T	50	98	1	0.09477
6:73413640:G:A	50	100	0.99	0.1129
6:73414859:A:G	50	98	0.99	0.1086
6:73415246:C:T	50	100	1	0.02378
6:73416152:A:G	50	98	0.99	0.4321
6:73416165:A:G	50	98	0.98	0.4323
6:73416361:C:T	50	100	1	0.4475
6:73416714:A:G	50	100	0.91	0.05138
6:73417218:G:A	50	98	0.98	0.4321
6:73417820:T:C	50	100	1	0.01035
6:73417959:C:T	50	100	1	0.01035
6:73418339:A:G	50	100	1	0.01035
6:73418396:G:T	50	98	0.99	0.4317
6:73418726:C:A	50	96	1	0.1095
6:73418747:A:G	50	100	0.98	0.03268
6:73418988:G:T	50	96	0.99	0.4303
6:73419713:A:G	50	94	1	0.1176
6:73420006:C:T	50	100	0.97	0.01271
6:73420055:G:A	50	96	0.99	0.08715
6:73420342:T:A	50	100	0.96	0.01053
6:73420461:G:A	50	100	1	0.02378
6:73420806:C:T	50	100	0.94	0.02869
6:73420957:C:T	50	100	0.99	0.01035
6:73422641:T:C	50	94	1	0.09368
6:73423989:T:A	50	90	0.96	0.352
6:73424173:A:G	50	94	0.95	0.1629
6:73424206:G:C	50	100	0.95	0.08243
6:73424250:T:C	50	98	0.96	0.02397
6:73424263:T:A	50	100	0.93	0.1118
6:73424291:G:A	50	98	0.92	0.09895
6:73424356:C:A	50	100	0.9	0.05084
6:73424420:C:T	50	98	0.95	0.1498
6:73424476:C:T	50	100	0.89	0.1293
6:73424869:T:A	50	98	0.93	0.09187
6:73425126:T:C	50	94	0.94	0.3972
6:73425293:C:T	50	96	0.94	0.3384
6:73425688:T:A	50	96	0.9	0.01416
6:73425782:C:G	50	98	0.98	0.08061
6:73425882:G:A	50	100	0.94	0.04212
6:73426007:G:A	50	100	0.96	0.0374
6:73426175:C:T	50	100	0.97	0.07026
6:73426342:A:G	50	96	0.95	0.06681
6:73426704:C:T	50	100	0.92	0.14
6:73426709:A:G	50	100	0.85	0.01071
6:73427011:C:T	50	96	0.86	0.01107
6:73427038:C:T	50	100	0.98	0.06209
6:73427746:T:A	50	100	0.93	0.1258
6:73428173:G:A	50	100	0.92	0.03686
6:73428215:G:A	50	96	0.95	0.3894
6:73428654:C:A	50	100	0.92	0.03304
6:73428780:G:A	50	98	0.98	0.06954
6:73428916:G:C	50	100	0.98	0.08406
6:73429316:C:T	50	100	0.9	0.01017
6:73429489:G:A	50	98	0.91	0.1554
6:73429554:C:A	50	90	0.89	0.4227
6:73429564:C:T	50	94	0.89	0.148
6:73429582:C:T	50	96	0.81	0.01888
6:73429593:A:G	50	100	0.82	0.01035
6:73429597:T:C	50	94	0.89	0.1358
6:73429622:C:G	50	98	0.75	0.0118
6:73429623:A:G	50	92	0.86	0.3834
6:73429630:T:C	50	86	0.84	0.331
6:73429653:T:C	50	96	0.88	0.02487
6:73429655:C:T	50	90	0.89	0.3702
6:73429662:C:T	50	92	0.88	0.3629
6:73429774:G:T	50	92	0.9	0.2033
6:73429838:T:A	50	100	0.99	0.03141
6:73430589:C:T	50	100	0.94	0.08097
6:73430934:G:A	50	100	0.98	0.04176
6:73430947:C:T	50	100	0.98	0.1641
6:73431282:C:T	50	100	0.97	0.0305
6:73431532:C:T	50	96	0.96	0.02033
6:73431659:A:G	50	100	1	0.01924
6:73431725:T:A	50	100	0.97	0.07226
6:73431966:C:G	50	100	0.98	0.0423
6:73432704:C:T	50	100	0.98	0.04212
6:73432810:G:A	50	100	0.95	0.4864
6:73433032:C:T	50	100	0.98	0.08932
6:73433513:G:A	50	100	0.97	0.02288
6:73433522:C:T	50	100	0.98	0.02977
6:73434540:A:G	50	98	0.98	0.07825
6:73434934:C:T	50	100	0.98	0.065
6:73434964:A:G	50	100	0.99	0.07789
6:73435104:T:C	50	98	0.98	0.09967
6:73435854:A:G	50	98	0.97	0.0906
6:73436041:G:A	50	100	0.96	0.1106
6:73436583:C:T	50	100	0.93	0.01344
6:73437685:T:C	50	100	0.98	0.01797
6:73437748:A:G	50	100	0.99	0.06481
6:73439007:C:A	50	100	1	0.05156
6:73439272:G:A	50	100	1	0.05737
6:73439525:C:T	49	100	1	0.05737
6:73441090:T:C	50	100	0.97	0.1109
6:73441181:C:T	50	100	0.98	0.0463
6:73441651:A:G	50	100	1	0.08043
6:73442143:G:A	49	100	0.82	0.01198
6:73442387:C:T	50	100	0.97	0.0394
6:73442901:A:T	50	100	0.92	0.03268
6:73443095:C:T	50	100	0.92	0.02469
6:73443175:G:T	50	98	1	0.1095
6:73443591:T:A	50	100	1	0.05773
6:73444109:C:T	50	100	1	0.01888
6:73444300:A:T	50	100	1	0.0187
6:73444305:A:T	50	98	0.99	0.02324
6:73444310:A:T	50	94	0.96	0.1178
6:73444315:T:A	49	98	0.96	0.3586
6:73444721:C:A	50	100	0.97	0.01434
6:73444861:G:A	50	100	0.99	0.01816
6:73445623:G:T	50	100	0.98	0.4336
6:73446100:G:A	50	100	0.97	0.03214
6:73446124:T:C	50	100	0.99	0.01344
6:73446186:C:T	50	100	1	0.0118
6:73446857:G:A	50	100	0.98	0.09078
6:73447285:T:G	50	100	1	0.04902
6:73447428:C:T	50	100	1	0.04902
6:73447851:C:T	50	100	1	0.01743
6:73447894:G:A	50	100	0.99	0.1342
6:73448437:T:C	50	100	0.96	0.01943
6:73449430:G:A	50	100	0.98	0.01017
6:73449901:A:T	50	100	0.98	0.2157
6:73450370:G:A	50	100	1	0.08134
6:73450724:C:G	50	100	0.98	0.4622
6:73450894:G:C	50	100	0.99	0.104
6:73451780:A:G	50	100	1	0.134
6:73452039:G:T	50	100	0.91	0.03468
6:73452078:G:T	50	100	1	0.134
6:73452449:G:A	50	100	0.98	0.1198
6:73452814:C:T	50	100	1	0.04902
6:73453289:C:T	50	100	0.98	0.01634
6:73453360:C:T	50	100	0.93	0.01271
6:73453677:A:G	49	100	1	0.08152
6:73453764:G:A	50	100	0.98	0.1198
6:73454821:T:C	50	100	0.99	0.1342
6:73454999:G:A	50	100	0.98	0.2162
6:73455035:C:G	50	100	1	0.04902
6:73455225:A:G	50	100	1	0.01761
6:73455424:G:T	50	100	1	0.04902
6:73455479:C:T	50	100	0.99	0.1044
6:73455633:G:T	50	100	1	0.01743
6:73455754:A:T	50	96	0.95	0.3651
6:73456112:G:A	50	100	0.99	0.01743
6:73456234:A:G	50	100	1	0.01743
6:73456372:G:C	50	100	1	0.04866
6:73456375:A:G	50	100	0.99	0.1427
6:73456388:A:G	50	100	0.97	0.1607
6:73456768:C:T	49	100	1	0.01743
6:73457312:C:T	50	100	1	0.01743
6:73457420:G:A	50	100	0.98	0.2159
6:73457560:A:T	50	98	0.99	0.01761
6:73457683:A:G	50	100	0.98	0.4457
6:73457803:A:G	50	100	0.96	0.01362
6:73457952:C:T	50	100	0.98	0.0216
6:73458241:C:G	50	100	0.9	0.01543
6:73458258:C:A	50	100	0.98	0.3533
6:73458284:C:T	50	100	1	0.01743
6:73458585:A:C	50	100	0.98	0.1215
6:73458642:T:C	50	100	0.99	0.1037
6:73458728:C:T	50	100	0.99	0.01924
6:73458953:T:C	50	100	0.97	0.03068
6:73459235:T:C	50	100	0.99	0.4363
6:73460355:G:C	50	100	0.99	0.1035
6:73460649:T:C	50	100	1	0.2193
6:73461137:G:A	50	100	0.99	0.1104
6:73461661:C:A	49	100	0.99	0.1104
6:73461744:C:G	50	100	0.99	0.1104
6:73462345:C:A	50	100	0.99	0.2193
6:73462346:T:G	50	100	1	0.2191
6:73462352:C:A	50	100	1	0.2191
6:73462654:G:A	50	100	0.99	0.1035
6:73462664:G:A	50	100	1	0.1224
6:73462753:A:T	50	100	1	0.02397
6:73462863:G:A	50	100	1	0.1204
6:73463000:T:C	50	100	1	0.1104
6:73463833:C:T	50	100	1	0.01743
6:73464638:C:T	50	100	0.99	0.201
6:73464846:A:C	50	100	1	0.01743
6:73464859:A:C	45	95.6	0.94	0.1549
6:73465443:C:T	50	100	1	0.05011
6:73465459:C:T	50	100	0.97	0.07898
6:73465469:T:A	50	100	0.96	0.2046
6:73465869:G:A	50	100	1	0.1104
6:73465899:G:A	50	100	1	0.01071
6:73466171:G:A	50	100	0.99	0.01525
6:73467263:G:A	50	100	1	0.1222
6:73467796:T:C	50	100	1	0.01743
6:73467924:G:A	50	100	1	0.02977
6:73467968:G:A	50	100	1	0.01743
6:73468065:C:T	50	100	1	0.08025
6:73468108:C:T	50	100	1	0.01743
6:73468143:A:G	50	100	1	0.01144
6:73468224:T:C	50	100	1	0.2021
6:73468321:G:A	50	100	0.99	0.1035
6:73468365:C:T	50	100	1	0.01452
6:73468673:T:C	50	100	1	0.01743
6:73469191:C:T	50	100	0.99	0.01525
6:73469192:G:C	50	100	1	0.01743
6:73469441:T:C	50	100	0.99	0.01525
6:73469483:G:A	50	100	0.95	0.01997
6:73469499:G:C	50	100	1	0.05011
6:73469672:A:G	50	100	1	0.2199
6:73469803:G:C	50	100	1	0.2195
6:73469890:A:C	50	100	1	0.02288
6:73469965:A:T	50	98	0.92	0.07426
6:73470065:G:A	50	100	1	0.2021
6:73470084:A:G	50	100	0.89	0.0305
6:73470268:G:C	50	100	1	0.01743
6:73470310:G:A	50	100	1	0.01743
6:73470345:T:C	50	100	1	0.02124
6:73470393:A:G	50	100	1	0.08969
6:73470689:C:G	50	100	1	0.08951
6:73470881:A:T	50	100	1	0.02288
6:73471086:A:G	50	100	1	0.07988
6:73471121:C:T	50	100	1	0.07988
6:73471122:G:A	50	100	0.99	0.1035
6:73471252:A:G	50	100	0.99	0.01525
6:73471471:G:A	50	100	1	0.2021
6:73471718:G:A	50	100	0.95	0.01107
6:73471771:G:A	50	100	1	0.08969
6:73471856:G:A	50	100	1	0.1206
6:73471899:C:T	50	100	1	0.08951
6:73472027:G:A	50	100	1	0.1204
6:73472843:A:G	50	100	1	0.07988
6:73472939:G:A	50	100	1	0.01761
6:73474112:T:A	50	100	1	0.2197
6:73474691:G:A	50	100	1	0.01761
6:73474817:G:A	50	100	1	0.1037
6:73475249:G:A	50	100	1	0.05011
6:73475567:C:T	50	100	0.99	0.01525
6:73475758:C:T	50	100	1	0.01761
6:73475764:G:A	50	100	1	0.1037
6:73475793:T:G	50	100	1	0.01434
6:73476134:A:G	50	100	1	0.1082
6:73476222:A:C	50	100	1	0.02288
6:73476739:C:A	50	100	1	0.2021
6:73476912:T:G	50	100	1	0.08969
6:73476920:C:T	50	100	1	0.1035
6:73477093:T:A	48	95.8	1	0.09005
6:73477257:A:G	50	100	1	0.108
6:73478482:T:G	50	100	1	0.1035
6:73478789:A:G	50	100	1	0.1026
6:73479202:A:C	50	100	1	0.01071
6:73480528:C:G	50	100	0.95	0.0207
6:73480725:T:C	50	100	1	0.2199
6:73481384:A:G	50	100	1	0.08224
6:73481563:C:T	50	100	1	0.01761
6:73481733:A:G	50	100	1	0.01144
6:73481822:G:A	50	100	1	0.1031
6:73482415:A:G	50	100	1	0.01761
6:73482679:C:A	50	100	1	0.05029
6:73482699:T:G	50	100	1	0.1209
6:73482822:C:A	49	98	0.96	0.2836
6:73482937:G:A	50	100	1	0.01761
6:73483002:C:T	50	100	1	0.02288
6:73483087:C:T	50	100	1	0.08932
6:73483331:C:T	50	100	1	0.02288
6:73483846:T:C	48	100	1	0.2024
6:73484022:A:G	50	100	1	0.01761
6:73484101:T:C	50	100	1	0.05701
6:73484483:T:C	50	100	0.99	0.01525
6:73484783:C:T	50	100	1	0.22
6:73484858:C:G	50	100	1	0.1035
6:73485205:A:G	50	100	1	0.08969
6:73485589:C:G	50	100	1	0.01761
6:73485736:T:C	50	100	1	0.108
6:73485808:C:T	50	100	1	0.1024
6:73485925:C:T	50	100	1	0.01761
6:73485932:G:A	50	100	1	0.2199
6:73486258:A:T	50	100	1	0.3279
6:73486429:G:A	50	100	1	0.01452
6:73486487:C:G	50	100	1	0.01761
6:73486496:A:G	50	98	1	0.1026
6:73486567:G:A	50	100	0.88	0.0748
6:73486766:G:A	50	100	1	0.01761
6:73486784:T:C	50	100	1	0.01761
6:73486880:C:G	50	100	1	0.1206
6:73487096:C:G	50	100	1	0.08969
6:73487249:G:C	50	100	0.99	0.01525
6:73487809:G:A	50	100	1	0.01761
6:73487825:C:T	50	100	1	0.1222
6:73487938:G:A	50	100	1	0.2199
6:73487947:A:G	50	96	0.79	0.01797
6:73488232:G:T	50	98	0.94	0.06681
6:73488554:C:T	50	98	0.92	0.01452
6:73488618:A:T	50	100	1	0.08951
6:73488956:C:T	50	100	1	0.1037
6:73489720:A:G	50	100	1	0.01761
6:73489724:T:A	50	100	0.97	0.01307
6:73489795:G:A	50	100	1	0.4179
6:73490051:A:G	50	100	1	0.05011
6:73490076:G:A	50	100	1	0.10780000000000001
6:73490383:G:C	50	100	1	0.1207
6:73490680:C:T	50	100	1	0.2013
6:73490934:A:C	50	100	1	0.05701
6:73491003:A:G	50	100	1	0.4483
6:73491246:T:G	50	100	0.99	0.01525
6:73491361:G:C	50	100	1	0.1035
6:73491411:A:G	50	100	1	0.459
6:73491878:A:G	50	100	0.98	0.108
6:73491915:G:A	50	100	1	0.2021
6:73491953:A:T	50	100	0.99	0.10780000000000001
6:73492090:C:T	50	100	1	0.4423
6:73492437:A:C	50	100	1	0.2021
6:73492550:T:C	50	100	1	0.10780000000000001
6:73492676:G:A	50	100	1	0.01779
6:73492801:A:G	50	100	1	0.4332
6:73493035:C:T	49	100	1	0.4332
6:73493087:C:T	50	100	1	0.02324
6:73493641:T:C	50	98	0.99	0.2024
6:73493702:A:G	50	100	1	0.2023
6:73493824:C:T	50	100	1	0.2021
6:73494109:C:T	50	100	1	0.08969
6:73494508:G:A	50	100	1	0.08733
6:73494723:G:A	50	100	1	0.05719
6:73495402:C:T	50	100	1	0.01761
6:73495908:G:A	50	100	1	0.104
6:73496038:A:C	50	100	1	0.01761
6:73496914:G:A	50	100	1	0.01071
6:73497002:C:T	50	100	0.95	0.02542
6:73498448:T:C	50	100	1	0.2017
6:73498572:G:C	50	98	1	0.0167
6:73498793:C:T	50	100	0.97	0.1572
6:73499006:C:T	50	100	1	0.01761
6:73499740:T:C	50	100	1	0.2246
6:73500090:C:G	50	100	1	0.08969
6:73500346:A:G	50	100	0.99	0.08969
6:73500567:T:G	50	100	0.98	0.05701
6:73500897:C:T	50	100	0.99	0.07988
6:73501997:A:T	50	100	1	0.01761
6:73502358:C:T	50	100	0.98	0.1236
6:73502620:C:T	50	100	1	0.01761
6:73502996:G:A	50	100	0.96	0.02596
6:73503104:G:A	50	100	0.99	0.4622
6:73503112:C:T	50	100	0.99	0.4341
6:73503314:T:C	50	98	0.84	0.02179
6:73503524:T:C	50	100	1	0.01761
6:73503670:T:C	50	100	0.99	0.09023
6:73503774:G:C	50	98	0.96	0.03468
6:73504261:A:C	50	100	0.99	0.01761
6:73504283:C:T	50	100	1	0.1031
6:73504715:C:T	50	100	0.99	0.09695
6:73505320:G:A	50	100	0.98	0.07934
6:73505745:G:A	50	100	0.98	0.06935
6:73506478:G:A	50	100	1	0.4305
6:73506551:A:G	50	100	1	0.07317
6:73506749:C:T	49	100	0.96	0.1378
6:73506879:G:C	50	98	0.91	0.0158
6:73507070:A:G	50	100	1	0.02288
6:73507220:T:G	50	100	1	0.4417
6:73507547:G:A	50	100	1	0.07135
6:73507555:G:A	50	100	1	0.11
6:73507715:C:A	50	100	0.99	0.1647
6:73507932:G:A	50	100	1	0.03123
6:73507933:C:T	50	100	1	0.03105
6:73508557:A:C	50	100	0.99	0.06245
6:73508573:A:G	50	100	1	0.01688
6:73509040:A:T	50	100	1	0.04975
6:73509610:A:C	50	100	1	0.1581
6:73509942:G:A	50	100	1	0.1135
6:73510100:T:C	50	100	0.99	0.01216
6:73510197:G:T	50	100	1	0.4452
6:73510199:C:T	50	100	0.99	0.01216
6:73510337:G:A	50	100	1	0.07317
6:73510727:C:A	50	100	1	0.2727
6:73510763:G:A	49	100	1	0.04975
6:73510844:G:C	50	100	0.93	0.01162
6:73511129:C:T	50	100	1	0.09641
6:73511223:G:C	50	100	1	0.01235
6:73511555:G:A	50	100	1	0.4452
6:73511719:T:C	50	100	1	0.1351
6:73512158:A:G	50	100	1	0.2727
6:73512831:G:A	50	98	0.95	0.03014
6:73513091:G:A	50	100	1	0.2727
6:73513430:A:G	50	100	1	0.1055
6:73513589:A:G	50	100	1	0.2731
6:73513854:G:A	50	98	1	0.4292
6:73514692:C:G	48	97.9	0.98	0.03413
6:73515268:T:C	50	100	1	0.06155
6:73515422:T:G	50	100	1	0.4336
6:73515446:C:A	50	100	1	0.01216
6:73516311:T:A	50	100	1	0.01688
6:73516522:G:T	50	100	1	0.445
6:73516595:T:A	50	100	1	0.2798
6:73516630:C:T	50	100	1	0.1251
6:73516944:T:C	50	100	1	0.04975
6:73517071:C:T	50	100	1	0.02288
6:73517142:A:T	50	98	0.97	0.06445
6:73517225:A:G	50	100	1	0.01688
6:73517250:A:C	50	100	1	0.05882
6:73517314:A:G	50	100	1	0.01035
6:73517330:C:A	50	100	1	0.07353
6:73518244:T:C	50	100	1	0.02288
6:73518283:A:G	50	100	0.99	0.3422
6:73518326:A:G	50	100	1	0.4341
6:73518468:C:T	50	100	1	0.03032
6:73519535:G:T	50	100	1	0.4452
6:73519682:C:A	50	100	1	0.09967
6:73520069:A:G	50	100	1	0.1583
6:73520412:G:A	50	100	1	0.01198
6:73520805:A:G	50	98	1	0.2731
6:73521136:C:T	50	100	1	0.4461
6:73521409:G:T	50	100	1	0.1333
6:73521500:G:A	50	100	1	0.02179
6:73521735:C:G	50	100	1	0.1137
6:73522769:T:G	50	100	1	0.01688
6:73522887:G:A	50	100	1	0.1137
6:73522938:G:A	50	100	1	0.04993
6:73523468:A:G	50	100	1	0.04993
6:73523780:G:T	50	100	1	0.1127
6:73523898:C:T	50	100	1	0.1137
6:73523931:G:A	50	100	0.99	0.1569
6:73524320:T:A	50	100	1	0.2712
6:73524437:A:G	50	100	1	0.07353
6:73524621:T:G	50	100	1	0.2712
6:73524692:G:A	50	100	1	0.07353
6:73524788:A:T	48	97.9	0.93	0.07407
6:73524791:T:A	49	81.6	0.89	0.1271
6:73524793:T:A	50	94	0.98	0.07752
6:73524795:T:A	50	98	1	0.01089
6:73525082:T:C	50	100	1	0.1038
6:73525216:A:G	50	100	1	0.01216
6:73525451:G:C	50	100	1	0.1137
6:73525522:G:A	50	100	1	0.05084
6:73527474:C:G	50	100	0.99	0.03286
6:73527773:T:C	50	100	1	0.1093
6:73527790:C:T	50	100	0.98	0.2665
6:73528026:C:T	50	92	1	0.2665
6:73528046:G:T	50	100	1	0.1572
6:73528769:G:A	50	100	1	0.01471
6:73528788:A:G	50	100	1	0.4405
6:73528885:A:G	50	100	1	0.2718
6:73529078:C:T	50	100	1	0.05047
6:73529092:G:A	50	100	1	0.4428
6:73529516:C:T	50	100	1	0.01743
6:73529979:A:G	50	100	1	0.2674
6:73530337:G:T	50	100	1	0.1146
6:73530428:G:A	50	100	1	0.01688
6:73530648:G:A	50	100	1	0.272
6:73530956:A:G	50	100	1	0.272
6:73531396:A:G	50	100	1	0.272
6:73531462:C:A	50	100	1	0.01216
6:73531525:A:G	50	100	1	0.1091
6:73531715:C:T	50	100	0.99	0.2311
6:73532045:G:A	50	100	1	0.06245
6:73532652:T:C	50	100	1	0.3542
6:73532800:C:T	50	100	1	0.01416
6:73533378:G:T	50	100	1	0.04975
6:73533709:A:T	50	100	1	0.07353
6:73534451:G:T	50	100	1	0.02306
6:73534512:A:T	50	100	1	0.1765
6:73534657:G:A	50	100	1	0.1095
6:73535095:T:G	50	100	1	0.04956
6:73535447:C:T	50	100	0.98	0.01235
6:73535729:G:A	50	100	1	0.2741
6:73536239:G:A	50	100	1	0.3548
6:73536521:A:G	50	100	1	0.01688
6:73536669:G:A	50	100	1	0.236
6:73536727:C:A	50	100	1	0.1135
6:73536827:A:G	50	100	1	0.1342
6:73537124:G:A	50	100	1	0.2938
6:73537838:G:A	50	100	1	0.0719
6:73538256:G:A	50	100	1	0.1133
6:73538677:C:T	50	100	1	0.0719
6:73539053:C:T	50	100	0.97	0.04938
6:73539247:T:C	50	100	1	0.03105
6:73539329:C:G	50	100	1	0.01126
6:73539810:T:C	50	100	1	0.236
6:73539847:T:C	50	100	1	0.01452
6:73539939:C:G	50	100	0.98	0.1389
6:73540156:T:C	50	100	0.97	0.07208
6:73540443:C:A	50	100	1	0.3548
6:73540567:C:T	50	100	1	0.1133
6:73540605:C:T	50	98	1	0.0719
6:73540891:G:A	50	100	1	0.1589
6:73541278:A:G	50	100	1	0.1135
6:73541291:C:G	50	100	1	0.03359
6:73541668:T:C	50	100	0.98	0.1803
6:73541810:G:T	50	100	1	0.1338
6:73541974:G:T	50	100	1	0.1098
6:73542089:C:A	50	100	1	0.1049
6:73542118:A:G	50	100	1	0.1133
6:73542124:G:A	50	100	1	0.02451
6:73542654:C:T	50	98	0.96	0.03014
6:73542665:C:A	50	100	1	0.04956
6:73542983:C:T	50	100	0.99	0.2444
6:73543357:T:C	50	100	0.99	0.0167
6:73543543:A:G	50	100	1	0.07171
6:73544315:T:G	50	100	1	0.04956
6:73544775:C:A	50	100	1	0.0167
6:73544954:A:G	50	100	1	0.1585
6:73544972:C:T	50	100	1	0.0325
6:73544975:T:A	50	100	1	0.274
6:73545625:G:A	50	100	1	0.08061
6:73545905:G:A	49	98	1	0.2053
6:73546033:G:T	50	100	0.99	0.244
6:73546111:G:A	50	98	1	0.04956
6:73546794:T:C	50	98	1	0.04956
6:73548013:A:G	50	100	1	0.04975
6:73548145:C:T	50	100	0.96	0.1402
6:73548472:G:A	50	100	1	0.3471
6:73548630:C:G	50	100	1	0.1977
6:73548637:A:T	50	100	1	0.2424
6:73549253:G:A	50	100	0.99	0.01107
6:73549255:C:T	50	98	0.85	0.01452
6:73549655:C:T	50	100	0.97	0.02651
6:73551021:G:A	50	98	1	0.3582
6:73551459:A:C	50	98	1	0.04811
6:73551505:A:T	50	100	1	0.1138
6:73552355:C:T	50	100	0.93	0.03032
6:73552682:G:A	50	100	1	0.211
6:73552977:C:G	50	100	1	0.1111
6:73553199:A:C	50	100	1	0.02705
6:73553446:A:G	50	100	1	0.2342
6:73554292:T:C	45	100	0.99	0.1313
6:73554326:G:A	47	95.7	0.99	0.2115
6:73554337:C:T	49	100	0.98	0.01725
6:73554554:A:G	50	100	1	0.01107
6:73555104:T:C	50	100	0.92	0.0325
6:73555517:A:C	50	100	0.95	0.0167
6:73555550:A:T	50	94	0.66	0.02996
6:73555555:A:T	50	96	0.86	0.04975
6:73555560:A:T	50	98	0.95	0.09695
6:73555565:A:T	50	94	0.96	0.1425
6:73555570:A:T	50	90	0.83	0.2534
6:73555805:C:T	50	100	1	0.2447
6:73556152:T:C	50	100	1	0.3622
6:73556595:G:A	50	100	1	0.08115
6:73556617:C:T	50	100	0.96	0.02669
6:73558279:T:A	50	100	1	0.2355
6:73558526:G:A	50	100	1	0.3871
6:73559127:A:G	50	100	0.97	0.02233
6:73559906:C:G	50	100	1	0.1131
6:73559965:C:A	50	100	1	0.08152
6:73559968:T:C	50	100	1	0.2453
6:73560133:G:A	50	100	1	0.1137
6:73560373:T:A	50	100	0.81	0.01107
6:73560409:C:T	50	100	1	0.11
6:73560851:A:G	50	98	1	0.3987
6:73561385:G:A	50	100	1	0.07952
6:73562034:T:C	50	100	1	0.3517
6:73562035:G:A	50	100	0.99	0.1403
6:73562120:A:G	50	100	0.99	0.1438
6:73562426:A:G	50	100	1	0.1077
6:73562659:A:G	50	100	0.99	0.2082
6:73563465:A:G	50	78	0.86	0.297
6:73563470:G:A	50	76	0.87	0.2925
6:73563472:C:G	50	78	0.86	0.2968
6:73563946:G:A	50	100	0.91	0.03014
6:73564015:C:T	50	100	1	0.1104
6:73564139:T:C	50	100	1	0.01398
6:73564377:G:A	50	100	0.98	0.01216
6:73565682:G:A	50	100	0.99	0.3517
6:73566320:T:C	50	100	0.99	0.03177
6:73566440:C:T	50	100	0.99	0.1131
6:73567196:G:A	50	100	0.99	0.2384
6:73567212:G:A	50	100	1	0.3515
6:73567526:C:T	50	100	1	0.1171
6:73567737:G:C	50	100	0.99	0.0935
6:73567961:C:G	50	100	0.98	0.179
6:73568139:G:C	50	98	1	0.3844
6:73568339:C:T	50	100	0.99	0.1046
6:73568596:G:T	50	100	0.98	0.02106
6:73568745:C:T	50	100	0.99	0.2409
6:73568776:G:A	50	100	1	0.1133
6:73569261:G:T	50	100	0.98	0.01235
6:73569412:G:C	50	100	1	0.1133
6:73569419:G:A	50	100	0.98	0.1961
6:73569706:C:G	50	100	0.99	0.2847
6:73569813:T:C	50	100	1	0.0817
6:73569852:G:A	50	100	0.95	0.03304
6:73570100:T:C	50	100	1	0.08115
6:73570187:A:G	50	100	0.99	0.09695
6:73570260:C:G	50	100	0.99	0.09695
6:73570303:C:A	50	100	0.99	0.2845
6:73570417:A:C	50	100	1	0.1133
6:73571061:G:C	50	98	0.99	0.2119
6:73571673:C:T	50	100	1	0.1131
6:73572263:A:T	47	100	1	0.01126
6:73572347:G:C	50	100	1	0.2426
6:73572521:C:T	50	98	1	0.1133
6:73572595:G:A	50	98	1	0.1129
6:73572665:T:C	50	96	1	0.4956
6:73572711:C:T	50	98	1	0.1129
6:73572724:G:A	50	100	1	0.2028
6:73572907:C:G	50	98	0.92	0.01362
6:73573159:A:G	50	100	1	0.01107
6:73574223:G:C	50	98	0.99	0.2574
6:73574441:G:A	50	100	1	0.2039
6:73575072:T:G	50	100	1	0.2758
6:73575084:C:T	50	100	0.99	0.07044
6:73575203:C:T	50	94	0.97	0.03776
6:73575233:C:T	50	100	0.99	0.02905
6:73575298:A:C	50	98	0.93	0.03141
6:73575326:A:G	50	100	0.96	0.0354
6:73575944:T:C	50	94	0.98	0.455
6:73576096:T:A	50	98	0.99	0.06463
6:73576335:G:C	50	100	0.99	0.02433
6:73576536:C:T	50	98	0.98	0.3117
6:73576537:A:G	50	98	0.98	0.3119
6:73576624:G:A	50	98	0.98	0.3123
6:73576647:C:T	50	100	1	0.09423
6:73576994:G:A	50	100	0.99	0.2389
6:73577348:T:G	50	100	1	0.09386
6:73577609:G:A	50	100	1	0.01561
6:73578102:A:T	50	96	0.99	0.4555
6:73578628:C:T	50	98	1	0.09459
6:73578776:T:C	50	100	0.9	0.02179
6:73578835:A:T	50	100	1	0.09459
6:73579039:G:C	50	100	1	0.4374
6:73579059:C:G	50	100	0.99	0.1574
6:73579228:C:T	50	100	1	0.01489
6:73580185:C:T	50	100	1	0.0167
6:73580568:A:G	50	100	0.99	0.4985
6:73580594:C:T	50	100	1	0.09441
6:73580786:G:C	50	100	1	0.0935
6:73580883:T:C	50	100	1	0.1469
6:73581252:G:A	50	100	0.99	0.1235
6:73581319:A:C	50	100	0.99	0.2135
6:73581562:C:A	50	100	0.99	0.4989
6:73581697:T:G	50	100	1	0.1805
6:73581821:A:G	50	100	1	0.09296
6:73582479:T:C	50	100	1	0.01107
6:73582589:T:C	50	100	1	0.0158
6:73583010:A:G	50	100	1	0.01107
6:73583172:A:T	50	100	1	0.1244
6:73583742:A:C	49	95.9	1	0.09659
6:73583949:T:G	50	100	0.97	0.01489
6:73584094:T:C	50	100	1	0.09604
6:73584113:C:T	50	98	0.93	0.02288
6:73584115:A:G	50	100	1	0.246
6:73584208:C:T	50	100	1	0.2462
6:73584286:C:T	50	100	1	0.1242
6:73584618:A:G	50	98	1	0.4368
6:73584645:A:G	50	100	1	0.4975
6:73584945:C:T	50	100	1	0.01561
6:73585399:C:T	50	100	0.96	0.02687
6:73585498:C:T	50	100	0.99	0.07589
6:73585656:A:C	50	100	0.98	0.01471
6:73585658:A:G	50	100	0.98	0.01471
6:73586037:A:G	50	100	1	0.0216
6:73586362:G:A	50	100	1	0.01271
6:73586593:G:A	50	100	1	0.1236
6:73586679:C:T	50	100	0.85	0.02342
6:73587122:G:A	50	100	1	0.02996
6:73588842:T:G	49	100	0.99	0.02142
6:73588852:G:T	50	100	1	0.1235
6:73588985:A:G	50	100	1	0.1235
6:73589143:G:A	50	100	0.93	0.01761
6:73589241:C:G	50	100	0.99	0.1013
6:73589514:T:G	50	98	0.99	0.3201
6:73589524:G:T	50	98	1	0.498
6:73589525:T:G	50	100	1	0.3373
6:73589569:G:A	50	100	1	0.337
6:73589700:G:A	50	100	1	0.4966
6:73589852:C:T	50	100	1	0.3484
6:73589871:G:T	50	100	0.96	0.03613
6:73590246:T:G	50	100	0.99	0.496
6:73590906:G:T	46	95.7	0.97	0.2184
6:73590907:T:G	46	91.3	0.95	0.2153
6:73590914:T:G	50	98	0.99	0.3355
6:73591815:G:A	50	100	1	0.1235
6:73592019:C:G	50	100	1	0.2202
6:73592075:A:G	50	98	0.93	0.03649
6:73592518:G:A	50	100	1	0.06064
6:73592880:T:C	50	100	1	0.1109
6:73594106:C:T	50	100	1	0.3373
6:73594168:G:A	50	100	0.72	0.01162
6:73594692:G:C	50	100	0.98	0.1968
6:73594884:T:C	50	100	1	0.1238
6:73595553:G:T	50	100	0.99	0.1572
6:73595754:C:T	50	100	1	0.3404
6:73595756:G:A	50	100	1	0.4646
6:73596128:G:C	50	100	0.99	0.1859
6:73596559:T:C	50	100	1	0.1238
6:73597144:A:T	49	100	1	0.3676
6:73597262:T:C	50	100	1	0.124
6:73597270:G:A	50	100	1	0.124
6:73597492:A:C	50	100	0.99	0.3359
6:73597532:C:T	50	100	1	0.03413
6:73597743:G:A	50	100	1	0.3615
6:73597962:T:G	50	100	1	0.3676
6:73597967:A:G	50	100	1	0.4717
6:73598176:C:T	50	100	0.98	0.1391
6:73598188:T:G	50	100	0.98	0.1963
6:73598244:C:T	50	100	1	0.124
6:73598613:G:A	50	100	1	0.3804
6:73598845:G:A	49	100	0.99	0.1966
6:73598901:C:T	49	100	1	0.0158
6:73599213:A:G	50	100	1	0.05537
6:73599434:C:A	50	100	1	0.1109
6:73599678:G:T	50	100	0.98	0.1216
6:73599860:G:T	50	100	0.94	0.01761
6:73599890:G:A	50	100	1	0.1236
6:73600089:C:T	50	98	1	0.3678
6:73601136:A:T	49	100	1	0.03413
6:73601195:G:A	49	100	0.99	0.124
6:73601196:C:A	50	100	1	0.02669
6:73601246:A:G	48	93.8	1	0.4717
6:73601300:C:T	49	98	0.89	0.1227
6:73601490:G:A	45	95.6	0.66	0.03177
6:73601608:C:T	44	97.7	0.9	0.03032
6:73601802:C:G	47	97.9	0.94	0.1231
6:73601848:C:A	49	100	1	0.01216
6:73601849:G:C	50	98	1	0.01071
6:73602057:A:G	50	98	1	0.124
6:73602200:C:A	48	97.9	1	0.364
6:73602306:C:G	48	77.1	0.99	0.3638
6:73602363:C:T	50	90	1	0.3617
6:73602444:T:A	50	92	0.99	0.3548
6:73602469:C:A	50	100	1	0.124
6:73602496:T:C	50	98	1	0.3635
6:73602632:G:C	50	100	1	0.06118
6:73602634:C:G	50	98	1	0.3698
6:73602729:C:A	50	98	1	0.3611
6:73603337:G:C	50	100	0.92	0.01598
6:73603740:T:C	50	98	1	0.2427
6:73603785:A:G	50	100	1	0.1265
6:73604531:C:T	50	98	0.99	0.197
6:73604674:A:G	50	100	1	0.1262
6:73604729:T:C	50	98	1	0.3695
6:73604755:G:A	50	100	1	0.25
6:73604759:A:G	50	100	1	0.25
6:73604773:A:G	50	100	1	0.1262
6:73604775:C:A	50	100	1	0.1262
6:73604834:A:G	50	100	1	0.1262
6:73604876:G:A	50	100	1	0.1267
6:73604889:G:T	50	100	1	0.1262
6:73605035:C:G	50	100	1	0.1262
6:73605105:G:A	50	100	1	0.1264
6:73605253:G:A	50	100	1	0.1262
6:73605263:A:C	50	100	1	0.1264
6:73605400:C:A	50	100	1	0.1267
6:73605518:A:G	50	100	1	0.1267
6:73605558:C:T	50	100	1	0.1267
6:73605624:G:A	48	95.8	1	0.2366
6:73605688:T:C	50	100	1	0.1267
6:73605729:G:A	50	100	1	0.1267
6:73605742:T:C	50	100	1	0.1267
6:73605775:C:T	50	98	1	0.2366
6:73605807:C:G	50	100	1	0.1267
6:73605819:A:C	50	100	1	0.03413
6:73605923:G:A	50	100	1	0.03413
6:73605973:A:G	50	100	1	0.1269
6:73606191:C:T	50	100	1	0.1269
6:73606384:C:A	50	100	1	0.1269
6:73606480:C:A	50	100	1	0.1262
6:73606600:A:G	50	100	1	0.1269
6:73606617:C:T	50	100	1	0.1269
6:73606870:C:T	50	100	1	0.1269
6:73607204:G:A	50	100	0.98	0.1269
6:73607273:A:G	50	100	1	0.1269
6:73607911:A:G	50	100	1	0.1269
6:73607997:G:A	50	100	1	0.1269
6:73608009:T:G	50	100	1	0.1269
6:73608119:G:A	50	100	0.99	0.1269
6:73608475:A:C	50	100	1	0.1271
6:73608491:A:C	50	100	1	0.1271
6:73608495:T:C	50	100	1	0.03413
6:73608542:T:C	50	100	1	0.1269
6:73608613:T:C	50	100	1	0.1269
6:73608706:T:C	50	98	1	0.3702
6:73608786:C:T	50	100	1	0.01053
6:73608802:G:T	50	100	1	0.1251
6:73608818:C:T	50	98	0.91	0.06336
6:73608891:A:G	50	100	1	0.1269
6:73609327:G:A	50	100	1	0.1269
6:73609372:C:T	50	100	1	0.1269
6:73609546:A:G	50	100	1	0.1238
6:73609580:A:G	50	100	1	0.1269
6:73609611:G:A	50	100	1	0.1269
6:73609663:T:C	50	100	1	0.1269
6:73609729:T:C	50	100	1	0.06118
6:73609763:C:G	50	100	0.98	0.1269
6:73609799:G:A	50	98	1	0.2364
6:73610583:C:T	50	98	1	0.2792
6:73610668:T:A	50	98	1	0.3637
6:73611014:G:A	50	100	1	0.03631
6:73611372:T:C	50	98	1	0.3985
6:73611436:T:C	50	96	1	0.4775
6:73611477:G:A	50	100	1	0.1245
6:73611494:G:A	50	100	0.87	0.02306
6:73611583:T:G	47	100	1	0.01634
6:73611712:A:C	50	100	1	0.01017
6:73611809:T:G	50	98	1	0.3985
6:73611981:G:A	50	98	1	0.3985
6:73612042:G:T	50	98	1	0.3985
6:73612223:C:T	49	100	1	0.01035
6:73612255:C:T	50	98	1	0.3985
6:73612448:C:T	50	98	1	0.3987
6:73612564:C:T	50	98	1	0.4773
6:73612567:C:T	50	98	1	0.3987
6:73612789:C:T	50	98	1	0.3989
6:73612973:T:A	49	100	1	0.3989
6:73613015:C:T	50	98	1	0.3989
6:73613583:T:C	50	100	1	0.4671
6:73613633:A:T	50	98	1	0.1218
6:73613654:G:A	50	100	0.99	0.1238
6:73613895:G:A	50	100	1	0.3994
6:73613902:G:T	50	100	1	0.3992
6:73614381:G:A	50	100	1	0.402
6:73614456:G:A	49	100	1	0.4021
6:73614661:A:G	50	100	1	0.4025
6:73614680:A:C	50	100	1	0.4662
6:73614970:G:A	50	100	1	0.4025
6:73615083:G:A	50	100	1	0.4027
6:73615178:T:C	50	100	1	0.4737
6:73615480:C:T	50	100	1	0.1258
6:73615534:T:C	50	100	1	0.4023
6:73615680:C:T	50	100	1	0.4025
6:73615689:T:G	50	100	1	0.1238
6:73615814:A:T	50	96	1	0.3698
6:73615837:T:C	50	98	1	0.3735
6:73615887:T:G	49	91.8	0.89	0.1569
6:73615888:T:G	46	100	1	0.06282
6:73616085:C:T	50	100	0.98	0.04956
6:73616115:A:C	50	100	0.88	0.01489
6:73616131:A:G	50	98	1	0.37
6:73616144:A:C	50	98	1	0.3822
6:73616164:A:G	50	96	1	0.3782
6:73616180:G:T	50	100	1	0.1215
6:73616237:T:C	50	98	1	0.3729
6:73616238:G:A	50	100	1	0.1863
6:73616271:G:C	50	98	1	0.3733
6:73616276:C:T	50	100	1	0.1215
6:73616288:C:G	50	100	1	0.01906
6:73616479:C:G	50	98	1	0.3736
6:73616513:A:C	49	98	1	0.3736
6:73616582:T:C	50	94	1	0.3736
6:73616677:T:C	50	96	1	0.3814
6:73616803:C:T	50	98	1	0.3731
6:73616943:T:A	49	98	1	0.3731
6:73617031:C:A	50	98	1	0.3727
6:73617237:A:G	50	98	1	0.2032
6:73617268:A:G	50	98	1	0.3731
6:73617352:C:T	50	98	1	0.203
6:73617426:A:G	50	98	1	0.2032
6:73617619:A:G	50	100	1	0.2032
6:73617956:G:A	50	100	1	0.1213
6:73618015:A:T	50	100	1	0.2032
6:73618153:C:T	50	100	1	0.2032
6:73618239:A:G	50	98	0.98	0.1754
6:73618264:A:G	48	100	0.98	0.02415
6:73618325:C:T	50	100	1	0.1826
6:73618529:C:T	50	100	1	0.1756
6:73618634:T:A	50	100	1	0.2032
6:73618661:A:T	50	100	1	0.2032
6:73618842:A:C	50	98	1	0.08061
6:73618881:T:C	50	98	1	0.2033
6:73618969:C:T	50	98	1	0.2032
6:73619012:C:T	50	100	0.99	0.1271
6:73619016:C:T	50	100	1	0.2033
6:73619107:G:A	50	100	1	0.2033
6:73619209:T:A	50	100	0.99	0.2032
6:73619218:C:A	50	100	1	0.0158
6:73619638:C:T	50	100	0.99	0.2032
6:73619801:T:G	50	100	0.99	0.183
6:73620049:G:A	50	100	1	0.1213
6:73620064:C:T	50	100	0.99	0.1759
6:73620077:C:T	50	100	0.99	0.1269
6:73620219:G:A	50	100	1	0.1213
6:73620329:T:G	50	100	0.99	0.183
6:73620580:G:A	50	100	0.99	0.1269
6:73620622:G:A	50	100	0.99	0.203
6:73620665:T:C	50	100	1	0.03649
6:73620753:G:A	50	100	0.99	0.2026
6:73620787:C:T	50	100	0.99	0.203
6:73620914:C:T	50	100	0.99	0.203
6:73621031:G:A	50	100	1	0.01779
6:73621099:G:A	50	100	1	0.1213
6:73621347:C:T	50	100	0.99	0.1269
6:73621377:A:G	50	100	1	0.4924
6:73621520:C:T	50	100	0.99	0.203
6:73621543:T:C	50	100	0.99	0.203
6:73621591:C:T	50	100	0.99	0.203
6:73621622:T:C	50	100	0.99	0.2032
6:73621716:G:A	50	100	0.99	0.203
6:73621734:C:T	50	100	0.99	0.203
6:73621896:C:T	50	100	0.98	0.02669
6:73622013:G:C	50	100	0.99	0.203
6:73622058:A:G	50	100	0.92	0.0158
6:73622195:G:A	50	100	0.99	0.203
6:73622499:A:G	50	100	0.99	0.203
6:73622544:C:T	50	100	0.99	0.1269
6:73622556:C:T	50	100	0.99	0.203
6:73622579:C:T	50	100	0.99	0.2032
6:73622591:G:T	50	98	1	0.08152
6:73622621:G:A	50	100	0.99	0.2028
6:73622667:G:T	50	100	0.99	0.2028
6:73622694:T:C	50	100	0.99	0.1761
6:73622770:T:C	50	100	1	0.2028
6:73622972:A:G	50	100	1	0.2032
6:73623109:T:C	49	100	0.98	0.02578
6:73623237:C:T	50	100	1	0.2033
6:73623282:A:G	50	100	1	0.2033
6:73623319:G:A	50	100	1	0.1828
6:73623394:G:T	50	100	1	0.05556
6:73623767:G:A	49	100	1	0.1828
6:73623858:T:C	50	100	1	0.2033
6:73624337:G:C	50	100	0.98	0.01416
6:73624613:T:C	50	100	1	0.3248
6:73624702:C:T	50	100	1	0.1271
6:73624768:G:A	50	100	1	0.2035
6:73624788:G:A	50	100	1	0.1215
6:73624800:G:T	50	100	1	0.1271
6:73624802:A:G	50	100	1	0.2032
6:73624846:T:C	50	100	1	0.2033
6:73624881:C:A	50	100	1	0.2032
6:73625098:C:T	50	100	0.7	0.01126
6:73625214:T:C	50	100	1	0.2052
6:73625311:C:T	50	100	0.99	0.1828
6:73625327:T:C	50	100	1	0.2052
6:73625429:C:T	50	100	1	0.1213
6:73625441:T:C	50	100	1	0.2052
6:73625774:C:G	50	100	1	0.2052
6:73625898:C:G	50	100	1	0.2052
6:73626101:G:A	50	100	1	0.2052
6:73626134:C:T	50	100	1	0.2052
6:73626311:C:T	50	100	1	0.1235
6:73626550:C:T	50	100	0.99	0.1832
6:73626556:T:A	50	100	1	0.1213
6:73626678:T:C	50	100	1	0.2052
6:73626814:C:T	50	100	1	0.2053
6:73626896:C:T	50	100	1	0.1213
6:73626912:T:C	50	100	1	0.2052
6:73626951:G:T	50	100	1	0.2053
6:73626985:T:G	50	100	1	0.2052
6:73627130:G:A	50	100	1	0.1106
6:73627224:G:A	50	100	0.88	0.0305
6:73627297:T:G	50	100	1	0.49
6:73627302:G:C	50	100	1	0.2052
6:73627317:T:C	50	100	1	0.07861
6:73627320:G:C	50	100	1	0.2052
6:73627458:G:A	50	100	1	0.1269
6:73627491:T:C	50	100	1	0.1832
6:73627545:A:G	50	100	1	0.2052
6:73627579:C:T	50	100	1	0.03649
6:73627689:C:T	50	100	1	0.1643
6:73627690:A:G	50	100	1	0.2053
6:73627757:A:C	50	100	1	0.2052
6:73627786:A:G	50	100	1	0.2052
6:73627789:C:T	50	100	1	0.02015
6:73627951:C:T	50	100	0.84	0.01688
6:73628027:C:G	50	100	1	0.1757
6:73628078:C:T	50	100	0.98	0.01416
6:73628819:T:C	50	100	1	0.1757
6:73629263:C:T	50	100	1	0.205
6:73629268:G:A	50	100	1	0.1225
6:73629297:A:G	50	100	1	0.205
6:73629312:C:T	50	100	1	0.01652
6:73629338:G:A	50	100	0.99	0.0305
6:73629410:C:A	50	100	1	0.2048
6:73629469:T:C	50	100	1	0.2048
6:73629495:G:A	50	100	1	0.04121
6:73629498:T:C	50	100	1	0.205
6:73629499:G:C	50	100	1	0.2048
6:73629545:G:T	50	100	1	0.2053
6:73629554:C:T	50	98	0.98	0.03849
6:73629631:T:C	50	100	1	0.2044
6:73629666:T:C	50	100	0.99	0.1186
6:73629670:G:A	50	100	1	0.2048
6:73629875:T:C	50	100	1	0.2048
6:73629933:G:A	50	100	1	0.2048
6:73630046:G:C	50	100	1	0.205
6:73630055:T:C	50	100	1	0.205
6:73630141:C:T	50	100	1	0.2052
6:73630146:C:T	50	100	1	0.2053
6:73630393:A:G	50	100	1	0.2057
6:73630436:T:C	50	100	1	0.4898
6:73630524:C:T	50	100	1	0.1271
6:73630623:C:T	50	100	1	0.2053
6:73630687:T:C	50	100	1	0.2055
6:73630720:T:C	50	100	1	0.2055
6:73630768:C:T	50	100	1	0.2055
6:73630804:C:T	50	100	0.96	0.01979
6:73630863:G:A	50	98	0.99	0.2001
6:73630906:T:C	50	98	1	0.1955
6:73631010:T:C	50	100	1	0.1954
6:73631014:T:A	50	100	1	0.1955
6:73631316:C:T	50	100	0.98	0.1783
6:73631318:A:G	50	100	0.95	0.03232
6:73631498:C:A	50	100	1	0.1954
6:73631866:C:A	50	100	1	0.1957
6:73631961:C:T	50	100	1	0.1196
6:73632033:G:A	50	98	1	0.1661
6:73632036:A:G	50	78	0.79	0.02306
6:73632041:T:C	50	80	0.8	0.02324
6:73632058:T:C	48	87.5	0.81	0.01688
6:73632381:C:G	44	100	1	0.1961
6:73632460:T:A	42	92.9	0.96	0.06354
6:73632521:T:C	50	100	1	0.1952
6:73632561:G:A	49	100	1	0.1952
6:73632673:C:A	50	100	1	0.1954
6:73632674:C:T	50	100	1	0.1948
6:73632688:C:T	50	100	1	0.1954
6:73632787:C:A	50	100	1	0.1952
6:73632909:A:T	50	100	1	0.1952
6:73632963:G:T	50	100	1	0.205
6:73632973:T:G	50	100	1	0.205
6:73633084:T:C	50	100	1	0.205
6:73633106:C:T	50	100	1	0.1757
6:73633219:T:A	50	100	1	0.205
6:73633405:C:T	50	100	1	0.205
6:73633512:G:A	49	100	1	0.1216
6:73633596:G:T	50	100	1	0.203
6:73633889:A:T	50	98	0.99	0.1819
6:73633890:T:A	50	98	0.99	0.2171
6:73633895:A:T	50	98	0.98	0.2017
6:73633939:C:T	50	100	0.99	0.3054
6:73634341:G:T	50	100	1	0.205
6:73634376:G:A	50	100	1	0.205
6:73634448:G:A	50	100	1	0.205
6:73634609:G:A	50	98	1	0.205
6:73634764:A:C	50	100	1	0.1269
6:73634776:G:T	50	100	1	0.205
6:73635093:T:A	50	100	1	0.205
6:73635094:T:A	50	100	1	0.205
6:73635253:C:T	50	100	1	0.205
6:73635303:A:C	50	100	1	0.205
6:73635330:C:T	50	100	1	0.205
6:73635779:C:G	50	100	1	0.205
6:73635780:T:G	50	100	1	0.205
6:73635848:C:T	50	100	0.99	0.03922
6:73636449:C:T	50	100	1	0.205
6:73636819:T:G	50	100	1	0.1213
6:73636851:T:C	50	100	1	0.1213
6:73637006:C:T	50	100	1	0.1213
6:73637268:C:T	50	100	1	0.1215
6:73638228:G:A	50	100	0.99	0.02669
6:73638419:T:C	50	100	1	0.1215
6:73638605:C:A	50	100	1	0.183
6:73639343:A:G	50	100	1	0.1215
6:73640382:G:T	50	100	1	0.1215
6:73640669:A:T	50	100	1	0.1215
6:73640696:C:T	50	100	0.99	0.0561
6:73640738:A:G	50	100	1	0.03922
6:73640957:G:A	50	100	0.88	0.02197
6:73641055:C:T	50	100	1	0.1213
6:73641099:T:G	50	100	1	0.1213
6:73641142:C:T	50	100	1	0.1748
6:73641173:G:A	50	100	0.92	0.01598
6:73641307:A:G	50	100	1	0.3882
6:73641330:T:C	50	100	1	0.4898
6:73641374:C:T	50	100	1	0.203
6:73641655:C:G	50	100	1	0.1215
6:73641946:A:G	50	100	1	0.1218
6:73642063:G:A	50	100	1	0.03686
6:73642253:G:A	50	100	1	0.1828
6:73642279:C:T	50	100	1	0.4898
6:73642354:T:C	50	100	1	0.1215
6:73642642:A:G	50	100	1	0.3268
6:73642769:A:G	50	100	0.85	0.01235
6:73642786:A:G	50	100	0.91	0.0345
6:73642853:T:C	50	100	1	0.1216
6:73643014:G:A	50	100	1	0.1215
6:73643192:C:T	50	100	0.98	0.02451
6:73643455:C:T	50	100	1	0.1828
6:73643632:A:G	50	100	1	0.1211
6:73643697:G:A	50	100	1	0.1828
6:73643736:T:C	50	100	1	0.1215
6:73643829:C:T	50	100	1	0.1215
6:73643898:T:C	50	100	1	0.49
6:73643902:A:T	50	100	1	0.1215
6:73643930:A:G	50	100	1	0.1218
6:73644071:A:G	50	100	1	0.1215
6:73644452:C:T	50	100	1	0.1269
6:73644645:T:A	50	100	1	0.1215
6:73644765:C:G	50	100	1	0.1215
6:73644972:A:G	50	100	1	0.4276
6:73645229:T:C	50	100	1	0.1215
6:73645352:G:A	50	100	1	0.1218
6:73646864:C:A	50	100	1	0.2033
6:73647796:G:A	50	100	1	0.03431
6:73647836:A:G	50	100	1	0.1215
6:73648258:T:C	50	100	1	0.0167
6:73648562:C:G	50	100	0.98	0.01416
6:73648921:T:C	50	100	1	0.4276
6:73649283:C:A	50	100	1	0.0158
6:73649697:T:C	50	100	1	0.1215
6:73650011:C:T	50	100	1	0.1269
6:73650131:C:A	50	100	1	0.02015
6:73650177:T:C	46	100	1	0.03958
6:73650214:A:G	46	87	0.82	0.04357
6:73650216:G:A	39	84.6	0.8	0.1204
6:73650342:A:T	50	100	1	0.2055
6:73650503:G:A	47	100	1	0.03831
6:73650704:A:G	50	100	1	0.01779
6:73650788:A:G	50	100	1	0.1828
6:73650972:T:C	50	100	0.99	0.4283
6:73651118:T:C	50	100	1	0.1756
6:73651295:T:C	50	100	1	0.03903
6:73651409:C:T	48	97.9	0.92	0.01598
6:73651800:G:A	50	100	1	0.01471
6:73651801:C:G	50	100	1	0.01471
6:73652537:A:G	50	100	1	0.1215
6:73652692:G:A	50	100	0.99	0.1752
6:73653113:A:G	50	100	1	0.03794
6:73653177:C:T	50	100	1	0.175
6:73654114:C:T	50	100	1	0.1218
6:73654159:T:C	50	100	1	0.1216
6:73654582:C:A	50	100	1	0.183
6:73655036:C:T	50	100	1	0.01616
6:73655455:T:G	50	100	1	0.132
6:73656084:C:T	50	100	1	0.4842
6:73656299:G:A	50	100	1	0.1229
6:73656325:T:A	50	100	1	0.1826
6:73656338:C:A	50	100	0.97	0.2106
6:73656372:G:A	50	100	1	0.03649
6:73656405:G:A	50	100	0.98	0.01979
6:73658298:A:G	48	100	1	0.1216
6:73658470:C:T	50	98	1	0.01561
6:73658976:A:G	50	100	1	0.1222
6:73659006:C:T	50	98	1	0.01616
6:73659509:G:A	50	100	1	0.1215
6:73659528:A:C	50	100	1	0.1325
6:73659577:C:T	50	98	1	0.1993
6:73659676:C:T	50	100	1	0.02596
6:73659696:C:G	50	100	1	0.4829
6:73659700:C:A	50	98	0.97	0.03141
6:73660169:C:A	37	91.9	1	0.1327
6:73660337:C:T	50	98	1	0.01561
6:73660343:T:C	49	100	1	0.1943
6:73660510:C:T	43	93	0.81	0.01598
6:73660677:G:A	44	90.9	0.99	0.1211
6:73660767:C:T	47	93.6	0.99	0.1385
6:73660768:G:A	48	89.6	0.98	0.1316
6:73660878:G:A	49	100	0.9	0.01017
6:73660896:T:C	45	95.6	0.7	0.01325
6:73660901:C:T	49	100	0.96	0.061
6:73660906:C:T	42	97.6	0.76	0.01434
6:73660954:A:G	49	100	1	0.01616
6:73661234:G:T	50	96	1	0.03486
6:73661243:T:G	50	98	0.99	0.1233
6:73661570:G:A	50	96	1	0.03413
6:73661591:C:G	48	97.9	0.98	0.1872
6:73661895:A:T	49	100	0.94	0.01924
6:73661970:A:T	50	100	1	0.01634
6:73662187:C:T	50	98	1	0.195
6:73662213:T:C	50	98	1	0.1694
6:73662831:C:T	50	100	0.99	0.4835
6:73662832:G:A	50	100	0.97	0.01089
6:73662894:C:T	50	100	0.99	0.1215
6:73662895:G:A	50	100	1	0.0236
6:73662917:A:G	50	100	1	0.1324
6:73663870:A:G	50	98	0.99	0.1932
6:73663895:A:C	50	98	0.97	0.03577
6:73663945:C:T	50	100	0.99	0.1215
6:73663956:A:C	50	98	0.98	0.1943
6:73664534:A:G	50	98	0.95	0.03577
6:73665276:T:A	50	100	0.97	0.2059
6:73665305:A:T	50	98	0.97	0.07589
6:73665443:T:C	50	90	0.92	0.3228
6:73665462:G:T	50	90	0.94	0.4688
6:73665736:G:A	50	100	0.86	0.04938
6:73666801:G:T	50	100	0.98	0.01216
6:73667742:A:G	50	98	0.99	0.4533
6:73668009:C:G	50	100	0.98	0.1253
6:73668024:G:C	50	100	0.96	0.1779
6:73668215:T:A	50	100	1	0.01071
6:73668854:T:C	50	100	0.69	0.02542
6:73669085:C:T	50	94	0.97	0.317
6:73669457:A:G	50	100	0.99	0.2315
6:73670086:T:A	50	100	1	0.2308
6:73670170:C:T	50	100	1	0.01071
6:73671303:G:A	50	100	0.83	0.01598
6:73671357:C:T	50	100	0.98	0.01253
6:73671550:G:A	50	100	0.98	0.01253
6:73671578:G:A	50	92	1	0.2306
6:73671652:C:G	49	100	0.98	0.01253
6:73672053:G:T	50	98	0.99	0.3408
6:73672203:C:T	50	100	1	0.3604
6:73672286:A:G	50	100	0.96	0.1414
6:73672490:C:T	50	100	1	0.1289
6:73672795:G:A	50	100	0.97	0.03794
6:73672834:A:G	50	98	1	0.1293
6:73673001:G:A	50	100	0.97	0.199
6:73673392:G:C	50	100	1	0.2282
6:73673754:G:A	49	98	1	0.1291
6:73673783:A:T	49	98	0.67	0.03776
6:73673785:A:T	49	87.8	0.84	0.118
6:73673787:A:T	49	87.8	0.93	0.1324
6:73673789:A:T	49	75.5	0.89	0.2538
6:73673975:G:T	49	98	1	0.1258
6:73674342:A:G	50	100	1	0.1287
6:73674578:A:G	50	100	1	0.3651
6:73675294:A:T	46	82.6	0.96	0.2792
6:73675296:A:T	48	95.8	0.93	0.01398
6:73676180:C:T	50	100	0.86	0.04684
6:73676276:G:T	50	100	1	0.1287
6:73676672:G:A	50	100	1	0.1256
6:73676675:A:C	50	100	0.99	0.1287
6:73676836:C:T	50	98	1	0.0728
6:73676854:C:T	50	100	1	0.01071
6:73677086:A:G	50	100	0.99	0.02233
6:73677509:C:T	50	98	0.95	0.08206
6:73677640:A:T	50	100	0.97	0.1256
6:73677868:A:C	50	100	1	0.2357
6:73678212:T:A	50	90	0.97	0.3299
6:73678213:T:A	50	100	0.98	0.4504
6:73678736:C:T	50	100	0.98	0.2017
6:73679019:T:A	50	100	1	0.2357
6:73679030:C:T	50	100	1	0.02233
6:73679091:A:T	50	100	0.99	0.3655
6:73680050:A:T	50	98	1	0.4557
6:73680278:C:T	50	100	0.99	0.1792
6:73680668:C:G	50	100	1	0.2286
6:73680699:G:A	50	98	0.99	0.3326
6:73680714:C:T	50	100	0.94	0.05882
6:73680804:G:A	50	98	1	0.2357
6:73680832:G:A	50	100	1	0.1287
6:73681002:T:A	50	100	1	0.01107
6:73681440:C:A	50	100	0.91	0.03976
6:73682173:G:A	50	100	0.87	0.02487
6:73682864:C:T	50	100	1	0.1293
6:73683198:A:G	50	100	1	0.2331
6:73683479:A:G	50	100	1	0.1291
6:73684717:C:T	50	100	1	0.378
6:73685013:T:C	50	100	0.98	0.2023
6:73685062:A:G	50	100	1	0.2286
6:73685607:G:T	50	100	0.99	0.126
6:73685782:G:A	50	100	1	0.2295
6:73685988:T:C	50	100	1	0.126
6:73687050:T:C	50	100	0.93	0.07553
6:73687149:A:C	50	100	0.97	0.1772
6:73687246:G:A	50	96	0.74	0.01906
6:73687397:C:T	50	100	0.96	0.1992
6:73687462:A:C	50	96	0.96	0.07698
6:73687830:G:A	50	100	0.91	0.01271
6:73690549:G:A	50	100	0.93	0.1752
6:73690558:C:T	50	100	0.83	0.01253
6:73691038:C:T	50	98	0.92	0.1972
6:73691106:C:T	50	100	0.94	0.1245
6:73691722:T:C	50	100	0.94	0.1273
6:73691845:G:A	50	98	0.91	0.36870000000000003
6:73691968:T:C	50	100	0.81	0.01289
6:73692167:A:T	50	100	0.75	0.03849
6:73693236:T:C	50	100	0.9	0.09949
6:73693525:A:G	50	98	0.87	0.1235
6:73693866:T:C	50	100	0.75	0.01307
6:73695163:T:G	50	92	0.88	0.1877
6:73695400:C:T	50	100	0.96	0.04158
6:73697129:C:T	50	100	0.97	0.03613
6:73697254:C:T	50	100	0.96	0.04593
6:73697895:G:A	50	100	1	0.02397
6:73698436:T:C	50	96	0.94	0.04902
6:73699314:T:A	50	98	0.93	0.43120000000000003
6:73699400:A:G	50	100	1	0.01888
6:73700172:C:A	50	100	0.97	0.03649
6:73700626:G:A	50	100	0.97	0.03667
6:73700994:G:A	50	98	0.92	0.1476
6:73701062:A:C	50	100	1	0.02451
6:73701604:C:T	50	100	1	0.02433
6:73701787:A:G	50	98	0.94	0.01943
6:73702325:T:G	50	98	0.92	0.1487
6:73703083:A:G	50	100	0.9	0.01416
6:73703300:A:C	50	100	1	0.01616
6:73703346:A:C	50	98	0.95	0.3359
6:73704010:C:A	50	96	0.93	0.1825
6:73704072:T:C	50	100	0.97	0.04702
6:73704293:G:A	50	100	1	0.01634
6:73704629:T:C	50	96	0.94	0.1825
6:73704786:A:C	50	98	0.95	0.3373
6:73704887:G:T	50	100	0.95	0.3179
6:73705309:C:T	50	98	0.87	0.03286
6:73705353:A:G	50	100	0.97	0.0472
6:73706020:C:T	50	100	0.91	0.0345
6:73706145:A:C	50	100	1	0.0187
6:73706604:C:T	50	100	0.98	0.05047
6:73706795:T:A	50	100	0.96	0.1004
6:73706815:G:C	50	98	0.99	0.06935
6:73707844:G:T	50	96	0.96	0.3578
6:73708103:C:T	50	96	0.96	0.2687
6:73708106:G:A	50	98	1	0.01089
6:73708417:G:C	50	98	0.96	0.1178
6:73708461:G:A	50	100	1	0.01471
6:73708550:T:G	50	100	0.92	0.04739
6:73708768:C:T	50	96	1	0.07026
6:73708926:A:C	50	98	1	0.07934
6:73709280:G:T	50	98	0.93	0.01961
6:73709645:G:T	50	98	1	0.0797
6:73709701:C:T	50	96	0.98	0.4361
6:73710128:A:G	50	100	0.99	0.0276
6:73710183:C:G	50	100	1	0.01452
6:73710340:C:T	50	100	0.99	0.05029
6:73710814:A:G	50	96	0.98	0.1895
6:73710903:A:C	50	98	0.99	0.07952
6:73710905:A:T	50	96	0.98	0.4684
6:73710932:T:A	50	98	0.98	0.1182
6:73711300:C:G	50	100	0.95	0.02996
6:73711954:T:C	50	100	0.99	0.1175
6:73712178:C:T	50	100	0.93	0.01452
6:73712999:G:A	50	92	0.98	0.2128
6:73713935:A:G	50	100	0.92	0.02251
6:73714005:C:T	50	98	1	0.04739
6:73714271:C:T	50	98	0.99	0.1118
6:73714293:T:G	50	98	0.99	0.04956
6:73714305:C:T	50	100	0.99	0.06445
6:73714346:G:A	50	96	0.99	0.323
6:73714632:C:A	50	100	0.99	0.2662
6:73716012:A:T	50	100	0.98	0.05029
6:73716024:G:A	50	100	0.99	0.3266
6:73716050:T:C	50	100	0.99	0.3268
6:73716605:G:T	50	96	0.99	0.4622
6:73716704:C:T	50	100	0.97	0.09895
6:73716792:A:G	50	100	1	0.08188
6:73717052:T:A	50	98	1	0.2466
6:73717713:G:A	50	100	1	0.2467
6:73717870:C:T	50	100	0.95	0.03232
6:73718192:G:A	50	98	1	0.07171
6:73718641:T:C	50	96	0.98	0.2102
6:73718736:A:G	50	100	0.93	0.05047
6:73719396:A:C	50	100	0.91	0.04248
6:73720495:G:C	50	94	0.97	0.4989
6:73720669:C:A	50	100	0.97	0.3248
6:73720772:A:G	50	100	0.97	0.2672
6:73720950:T:G	50	100	1	0.2435
6:73721304:C:T	50	100	0.98	0.06427
6:73721439:G:A	50	98	0.93	0.01743
6:73721792:A:G	50	100	1	0.07752
6:73722704:T:G	50	98	1	0.2507
6:73722913:C:T	50	94	0.99	0.3537
6:73722940:A:C	50	98	0.99	0.4185
6:73722974:C:T	50	96	0.99	0.0492
6:73723200:C:T	50	96	1	0.2558
6:73723385:C:G	50	100	0.97	0.01888
6:73723489:T:G	50	96	0.99	0.3707
6:73724010:T:C	50	100	0.98	0.3773
6:73724405:T:A	50	100	1	0.02124
6:73724796:T:C	50	96	0.95	0.2796
6:73725092:A:C	50	100	0.93	0.06572
6:73725316:C:T	50	98	0.97	0.01307
6:73725494:T:G	48	95.8	1	0.07625
6:73725495:A:T	48	95.8	1	0.07625
6:73725884:T:C	50	98	0.99	0.2476
6:73726280:T:G	50	98	0.98	0.3012
6:73726533:G:A	50	100	1	0.01543
6:73727102:A:G	50	92	0.98	0.3139
6:73727577:A:G	50	100	0.97	0.09277
6:73728137:A:T	50	100	1	0.01416
6:73728266:G:A	50	98	0.99	0.4432
6:73728305:G:A	50	94	0.98	0.323
6:73728925:G:A	50	100	1	0.08206
6:73729715:T:C	50	100	0.83	0.01489
6:73729737:C:T	50	100	0.98	0.0118
6:73730081:A:G	50	96	0.99	0.061
6:73730302:A:G	50	98	0.96	0.05374
6:73730791:G:C	50	98	0.98	0.4953
6:73732514:A:G	50	100	0.99	0.0797
6:73733201:C:A	50	98	0.99	0.4967
6:73733438:C:T	50	100	1	0.0797
6:73733474:C:T	50	100	1	0.02923
6:73733499:C:T	50	100	0.99	0.07407
6:73733835:A:G	50	96	0.97	0.04993
6:73733940:C:T	50	96	0.97	0.04993
6:73734020:G:T	50	98	1	0.01162
6:73734251:C:T	50	98	0.98	0.07153
6:73734482:G:A	50	100	1	0.02378
6:73734538:C:T	50	100	1	0.07988
6:73735297:C:G	50	96	0.99	0.3504
6:73735664:T:C	50	96	0.99	0.3282
6:73736262:G:A	50	100	0.99	0.06155
6:73737296:G:T	50	100	0.99	0.06155
6:73737484:T:A	50	100	1	0.01107
6:73737599:C:T	50	100	1	0.02959
6:73738292:T:A	50	98	0.98	0.1009
6:73738328:C:G	50	100	1	0.02959
6:73738382:C:T	50	98	1	0.01416
6:73738532:A:G	50	98	1	0.3404
6:73738868:C:T	50	98	0.99	0.05011
6:73739118:G:A	50	96	1	0.4804
6:73739166:A:G	50	100	1	0.3076
6:73739273:A:G	50	100	1	0.3406
6:73739550:A:T	50	100	0.99	0.06173
6:73739729:T:C	50	100	1	0.02977
6:73740000:C:A	50	100	1	0.3395
6:73740043:A:T	50	98	0.96	0.09096
6:73740237:A:G	50	100	1	0.2879
6:73740663:G:C	50	98	0.98	0.04993
6:73741052:T:C	50	98	0.99	0.405
6:73741162:G:T	50	98	1	0.4818
6:73741506:T:C	50	100	0.95	0.07734
6:73741931:A:G	50	100	1	0.3404
6:73742714:G:A	50	100	1	0.09459
6:73743424:C:T	50	100	1	0.02977
6:73743933:T:C	50	96	0.99	0.4424
6:73743963:A:G	50	98	0.99	0.346
6:73744057:A:G	50	98	1	0.48
6:73744093:G:A	50	100	1	0.02705
6:73744370:G:T	50	100	0.96	0.07698
6:73744916:A:G	50	100	0.77	0.01289
6:73744934:C:T	50	100	0.96	0.06736
6:73745425:G:A	50	98	1	0.05029
6:73745660:T:C	50	100	1	0.01471
6:73745759:C:T	50	96	1	0.05664
6:73746109:A:G	50	98	1	0.3106
6:73746312:C:T	50	98	1	0.05029
6:73746608:C:A	50	100	1	0.01471
6:73746630:T:C	50	98	1	0.05011
6:73747161:T:C	50	100	1	0.09459
6:73747279:A:G	50	100	0.97	0.03359
6:73747349:T:A	50	100	1	0.05029
6:73747440:C:T	50	100	0.98	0.01416
6:73747508:C:G	50	100	1	0.0207
6:73748105:A:G	50	100	0.98	0.01271
6:73748107:T:C	50	100	0.94	0.1249
6:73748110:T:G	50	98	0.99	0.2324
6:73748447:G:A	50	100	0.98	0.09405
6:73749014:A:G	50	100	1	0.4121
6:73749542:A:G	50	100	0.99	0.4503
6:73749579:A:T	50	98	0.96	0.06209
6:73749847:C:T	50	100	1	0.01452
6:73750005:C:A	50	100	0.99	0.07898
6:73750071:G:A	50	100	0.98	0.07153
6:73750289:A:G	50	100	0.98	0.07916
6:73751555:G:C	50	100	0.98	0.3121
6:73751975:C:T	50	100	0.97	0.03195
6:73752058:A:G	50	100	1	0.01471
6:73752070:A:G	50	100	0.99	0.1756
6:73752157:G:A	50	100	0.99	0.03105
6:73752291:A:T	50	100	1	0.01452
6:73752332:C:T	50	100	0.78	0.01525
6:73752363:A:T	50	100	0.99	0.01652
6:73752687:G:A	50	100	0.92	0.01652
6:73753382:G:A	50	100	1	0.3032
6:73753506:A:G	50	98	0.8	0.01035
6:73754054:A:G	50	100	1	0.0374
6:73754171:A:G	50	100	1	0.4103
6:73755378:T:C	50	100	0.97	0.07843
6:73755868:G:A	50	100	0.97	0.07825
6:73756153:G:A	50	100	1	0.4473
6:73756402:A:C	50	100	0.98	0.07825
6:73756576:A:G	50	98	1	0.0374
6:73756654:C:T	50	100	0.99	0.3117
6:73756767:T:C	50	100	1	0.03268
6:73757744:C:A	50	100	1	0.09368
6:73757790:C:A	50	96	0.95	0.1612
6:73757799:T:A	50	100	0.96	0.02033
6:73758531:A:G	50	100	0.99	0.1088
6:73758851:G:A	50	100	1	0.09314
6:73759137:C:A	50	100	1	0.3012
6:73759269:T:C	50	100	1	0.1378
6:73759331:C:T	50	100	1	0.01471
6:73759333:C:T	50	100	1	0.03504
6:73759353:C:T	50	100	1	0.03504
6:73759977:G:A	50	100	1	0.0158
6:73760009:C:A	50	100	1	0.4484
6:73760133:C:T	50	100	1	0.0374
6:73760157:C:T	50	100	1	0.01434
6:73760178:C:T	50	100	1	0.3034
6:73760564:G:A	50	100	0.96	0.0374
6:73760868:C:T	50	100	1	0.1378
6:73760963:C:T	49	100	0.98	0.0374
6:73760980:A:G	48	100	0.98	0.0561
6:73761204:C:G	50	100	1	0.4484
6:73761205:G:A	50	100	1	0.01289
6:73761304:A:G	50	100	1	0.04357
6:73761958:T:A	50	100	1	0.01543
6:73762128:G:A	50	100	1	0.4483
6:73762257:A:G	50	100	1	0.09931
6:73763877:C:T	50	100	0.98	0.07879
6:73763936:A:G	50	98	1	0.01943
6:73764006:T:G	50	100	1	0.01471
6:73764834:C:A	50	100	0.9	0.03504
6:73765047:C:T	50	100	1	0.4486
6:73765324:G:A	50	100	0.99	0.27
6:73766377:G:A	50	100	1	0.07879
6:73767039:A:T	50	100	1	0.0138
6:73767422:A:G	50	100	0.99	0.3128
6:73767429:C:T	50	100	1	0.4481
6:73767566:A:T	50	100	1	0.4484
6:73767755:A:G	50	98	0.98	0.07807
6:73768539:G:A	50	100	1	0.1378
6:73768620:C:T	50	100	0.97	0.02596
6:73769069:C:A	50	100	0.98	0.09405
6:73769157:C:T	50	100	1	0.3019
6:73769161:A:T	50	100	1	0.04303
6:73770225:A:C	50	100	1	0.09405
6:73770696:C:T	50	100	1	0.09386
6:73771030:G:A	50	100	0.89	0.03322
6:73771038:G:A	50	100	1	0.09368
6:73771353:G:A	50	100	1	0.4486
6:73771426:T:C	50	100	0.97	0.01162
6:73773127:A:G	50	100	0.97	0.01634
6:73773497:A:G	50	100	1	0.01471
6:73774414:A:G	50	100	0.99	0.4508
6:73774957:A:T	50	100	1	0.03831
6:73775246:T:C	50	100	0.96	0.07062
6:73775302:T:G	50	100	0.77	0.01325
6:73775399:G:T	50	100	1	0.03831
6:73775575:C:A	50	100	0.99	0.1434
6:73775600:C:G	50	100	1	0.01471
6:73775826:C:G	50	100	0.99	0.1427
6:73775829:T:C	50	100	0.99	0.1427
6:73775909:A:G	50	100	1	0.03831
6:73776045:T:C	50	100	1	0.4504
6:73776135:G:A	50	100	1	0.4043
6:73776307:C:T	50	100	1	0.4417
6:73776378:G:C	49	100	1	0.4424
6:73776400:C:T	50	100	1	0.4419
6:73776532:G:A	50	100	1	0.03268
6:73776618:T:C	50	92	1	0.4421
6:73776648:T:C	50	100	1	0.4107
6:73777052:G:A	50	92	1	0.4423
6:73777146:T:C	50	100	0.99	0.3197
6:73777177:T:C	50	100	1	0.4423
6:73777281:T:A	50	100	1	0.4423
6:73777389:G:A	50	100	1	0.4424
6:73777580:A:G	50	100	1	0.0374
6:73777627:A:G	50	100	1	0.4423
6:73777668:A:G	50	100	0.98	0.2916
6:73777966:A:T	50	100	1	0.0374
6:73778035:C:T	50	100	1	0.4426
6:73778158:T:C	50	100	1	0.0374
6:73778285:A:G	50	100	1	0.01289
6:73778442:G:A	50	100	0.97	0.2919
6:73778615:C:G	49	100	0.99	0.4423
6:73779172:C:T	50	100	1	0.01471
6:73779311:C:T	50	100	1	0.4424
6:73779393:C:T	50	100	1	0.4423
6:73779499:C:T	50	100	0.99	0.07789
6:73779538:G:A	50	100	0.95	0.07171
6:73779639:G:T	50	100	1	0.4423
6:73779661:C:T	50	100	1	0.3121
6:73779759:T:C	50	98	1	0.4423
6:73779909:C:T	50	100	1	0.4423
6:73780621:A:C	50	100	1	0.4423
6:73780971:C:T	47	100	1	0.4423
6:73781041:G:T	47	100	1	0.4423
6:73781113:G:A	50	100	1	0.4424
6:73781140:T:A	50	96	1	0.4423
6:73781279:G:T	50	100	1	0.03486
6:73781415:T:C	50	100	1	0.4424
6:73781745:T:C	49	100	1	0.4421
6:73781812:C:T	49	91.8	1	0.4421
6:73781903:A:G	50	100	1	0.09441
6:73782030:C:T	50	100	0.92	0.02324
6:73782476:C:T	50	100	1	0.4424
6:73782824:G:A	50	100	1	0.02923
6:73782895:G:T	50	100	1	0.4426
6:73783709:A:C	50	100	1	0.4158
6:73783875:A:G	50	98	0.92	0.01725
6:73784029:C:T	50	98	1	0.4354
6:73784185:C:G	50	100	1	0.0955
6:73784200:C:G	50	100	1	0.4359
6:73784371:A:G	50	100	1	0.4375
6:73784505:C:A	50	100	0.99	0.03613
6:73784654:C:T	50	100	1	0.4375
6:73785480:A:G	50	98	0.95	0.02505
6:73785534:A:G	50	100	1	0.4368
6:73786126:A:G	50	100	0.99	0.3101
6:73786329:C:T	50	98	1	0.4374
6:73786692:T:G	50	100	1	0.4374
6:73787261:A:G	50	96	0.75	0.01035
6:73787286:A:G	50	96	1	0.4375
6:73787379:G:A	50	98	0.88	0.01089
6:73787429:G:A	50	100	1	0.437
6:73787741:C:T	50	100	1	0.4374
6:73788096:C:T	50	98	0.86	0.03086
6:73788228:G:A	50	100	1	0.4374
6:73788962:T:C	50	100	1	0.4374
6:73789030:A:G	50	100	0.98	0.09477
6:73789106:A:G	50	98	1	0.4374
6:73789777:C:T	44	88.6	1	0.4374
6:73789990:G:T	50	100	1	0.4375
6:73790185:A:C	49	100	1	0.4375
6:73790268:A:G	50	100	1	0.437
6:73790286:G:T	50	100	1	0.4375
6:73790450:G:C	50	100	0.83	0.0138
6:73790961:A:T	50	100	1	0.04139
6:73791071:T:A	50	100	1	0.01471
6:73791103:G:A	46	100	0.96	0.01906
6:73791128:C:T	33	93.9	0.98	0.4279
6:73791156:T:C	26	80.8	0.84	0.06718
6:73791158:T:C	25	80	0.82	0.06118
6:73791162:T:C	28	82.1	0.83	0.05664
6:73791176:T:C	28	96.4	0.77	0.01162
6:73791192:C:T	23	95.7	0.64	0.02433
6:73791196:T:C	22	86.4	0.8	0.0541
6:73791447:C:G	50	100	1	0.4385
6:73791924:C:T	50	100	0.97	0.09822
6:73792024:G:A	50	100	1	0.4372
6:73792259:G:A	50	100	1	0.03631
6:73792317:T:G	50	100	0.89	0.03086
6:73792347:A:T	50	100	0.97	0.02378
6:73792487:C:T	50	100	1	0.4372
6:73793068:G:A	50	100	1	0.4388
6:73794004:T:C	50	100	1	0.4178
6:73794007:G:A	50	100	1	0.4241
6:73794069:T:C	50	100	0.98	0.01924
6:73794174:C:T	50	100	0.75	0.01561
6:73794308:C:G	50	100	1	0.4188
6:73794351:A:T	50	100	1	0.4188
6:73794442:A:G	50	100	1	0.03631
6:73794501:A:G	50	100	1	0.419
6:73794709:G:A	50	100	1	0.4241
6:73795006:T:C	50	100	1	0.4334
6:73795313:C:G	50	100	1	0.419
6:73795378:G:A	50	100	1	0.4178
6:73795434:C:G	50	100	1	0.4185
6:73795535:A:G	50	100	1	0.4178
6:73795690:T:C	50	100	1	0.4176
6:73795696:T:C	50	100	0.89	0.03105
6:73795701:A:G	50	100	1	0.4185
6:73795744:C:G	50	100	0.99	0.4174
6:73795860:T:G	50	100	1	0.4176
6:73795971:T:C	50	100	0.99	0.07752
6:73795996:G:A	50	100	1	0.4185
6:73796349:A:G	50	100	0.98	0.03431
6:73796402:C:T	50	100	1	0.1363
6:73796485:C:T	50	100	1	0.3155
6:73796497:C:T	50	100	1	0.4174
6:73796554:T:C	50	100	1	0.4174
6:73796571:G:C	50	100	1	0.01471
6:73796605:T:G	50	100	1	0.4185
6:73796858:G:A	50	100	1	0.4172
6:73797191:G:A	50	100	1	0.4172
6:73797192:A:G	50	100	1	0.03631
6:73797253:A:G	50	100	0.99	0.07734
6:73797288:A:T	50	100	1	0.4168
6:73797766:G:A	50	100	1	0.417
6:73797874:C:T	50	100	1	0.4172
6:73798006:T:C	50	100	1	0.4172
6:73798080:C:T	50	100	1	0.4172
6:73798154:A:G	50	100	1	0.4221
6:73798177:C:T	50	98	0.86	0.02578
6:73798315:G:A	50	100	1	0.4167
6:73798495:T:C	50	100	0.85	0.01216
6:73798499:G:A	50	100	0.96	0.09041
6:73798820:A:G	50	100	1	0.01507
6:73798841:C:T	50	98	1	0.4167
6:73799032:A:G	50	100	0.99	0.4165
6:73799049:C:G	50	100	1	0.4165
6:73799329:A:G	50	100	1	0.4172
6:73799427:C:T	50	100	1	0.4165
6:73799538:G:A	50	100	1	0.4165
6:73799845:A:G	49	100	1	0.03631
6:73799855:G:C	50	98	1	0.4161
6:73799906:A:G	50	100	1	0.4218
6:73800144:C:A	50	100	1	0.03649
6:73800155:C:G	50	100	1	0.4167
6:73800538:C:G	50	100	0.97	0.03395
6:73801508:C:T	50	100	1	0.4346
6:73802287:G:A	41	92.7	0.86	0.06899
6:73802309:T:A	33	84.8	0.92	0.08061
6:73802431:T:A	50	100	1	0.4163
6:73802964:C:T	50	100	0.99	0.4167
6:73803429:G:A	50	100	0.95	0.03686
6:73803853:C:T	50	100	0.97	0.3164
6:73803996:C:T	50	100	0.98	0.09786
6:73804430:A:G	50	100	0.99	0.3312
6:73804571:C:T	50	100	0.87	0.01235
6:73805057:A:G	50	100	0.99	0.03722
6:73805337:G:C	50	100	0.97	0.03431
6:73805344:A:C	50	100	0.96	0.07553
6:73805872:G:C	50	100	0.99	0.03613
6:73806255:C:T	50	98	0.98	0.03667
6:73806327:A:G	50	100	0.98	0.03613
6:73806349:C:T	50	100	0.97	0.09296
6:73807415:A:G	50	100	0.96	0.1255
6:73807444:A:C	50	98	0.94	0.02179
6:73807629:G:A	50	86	0.88	0.2932
6:73807792:A:G	50	100	0.97	0.03304
6:73807957:T:G	50	98	0.95	0.3533
6:73808477:T:C	50	100	0.98	0.02106
6:73808479:C:T	50	100	0.99	0.3097
6:73808736:G:T	50	100	0.98	0.2959
6:73810390:T:C	49	98	1	0.4136
6:73810673:A:T	50	100	0.98	0.05392
6:73810687:A:G	50	100	0.98	0.2961
6:73811404:T:C	50	100	0.99	0.2191
6:73811430:A:G	50	100	0.99	0.02106
6:73811471:A:C	50	100	1	0.388
6:73811612:T:G	50	100	1	0.3878
6:73811613:T:C	50	100	0.97	0.2402
6:73812064:T:C	50	100	0.99	0.2402
6:73812224:C:T	50	100	1	0.3882
6:73812276:T:A	50	100	0.95	0.01979
6:73812860:A:G	50	100	1	0.3878
6:73813524:T:C	50	100	1	0.388
6:73813534:C:T	50	100	1	0.388
6:73814225:C:T	50	100	1	0.219
6:73814324:T:C	50	100	1	0.3882
6:73814455:T:C	50	100	1	0.1035
6:73814691:G:A	50	100	1	0.219
6:73814709:G:A	50	100	0.98	0.04975
6:73815487:G:A	50	100	1	0.388
6:73815541:A:G	50	100	1	0.4136
6:73815699:G:C	50	100	0.95	0.02179
6:73815729:C:T	50	100	0.99	0.24
6:73815856:A:G	50	100	1	0.388
6:73815920:T:C	50	98	0.99	0.2823
6:73816403:C:T	50	100	0.99	0.2411
6:73816404:A:G	50	100	1	0.4138
6:73816407:C:A	50	100	1	0.4138
6:73816543:C:T	50	98	1	0.07879
6:73816570:A:G	50	100	1	0.1182
6:73816581:A:C	50	100	1	0.3885
6:73816671:T:C	50	100	1	0.3882
6:73816672:G:A	50	100	1	0.3882
6:73816744:C:A	50	100	0.99	0.01035
6:73817320:T:G	50	100	0.89	0.02342
6:73817564:C:T	50	100	1	0.4134
6:73817876:T:A	50	100	1	0.3876
6:73818570:G:A	50	100	1	0.4132
6:73818775:G:T	50	100	1	0.3874
6:73818787:G:A	50	100	1	0.413
6:73818796:A:G	50	100	1	0.1178
6:73819090:T:C	50	100	1	0.3874
6:73819121:C:T	50	100	1	0.413
6:73819315:A:G	50	100	1	0.1187
6:73819484:T:G	50	100	0.95	0.01616
6:73819926:G:C	50	100	0.99	0.0541
6:73819980:A:G	50	100	1	0.413
6:73819985:G:A	50	100	1	0.4132
6:73820012:T:C	50	100	1	0.3873
6:73820149:G:A	50	100	0.95	0.01979
6:73820198:A:C	50	100	1	0.4129
6:73820351:C:T	50	100	1	0.01616
6:73820692:C:T	50	100	0.99	0.2416
6:73820697:G:A	50	100	0.99	0.3882
6:73820781:A:G	50	100	1	0.3878
6:73821181:A:G	50	100	0.97	0.01616
6:73821996:C:T	50	100	0.99	0.415
6:73822101:G:T	50	100	1	0.3873
6:73822308:G:A	50	100	0.99	0.2191
6:73822555:T:G	50	100	0.93	0.01979
6:73822598:T:C	50	100	0.99	0.05392
6:73823468:G:T	50	100	0.99	0.1329
6:73824259:T:G	50	100	1	0.236
6:73824362:G:A	50	100	0.99	0.4147
6:73824398:A:G	50	98	0.99	0.08842
6:73825439:T:A	50	100	0.99	0.1222
6:73825596:A:T	50	100	0.98	0.0216
6:73826093:C:G	50	98	0.98	0.03577
6:73826276:G:A	50	100	0.99	0.05356
6:73826632:A:G	50	100	0.99	0.1719
6:73826786:G:A	50	100	1	0.1968
6:73827385:G:A	50	98	0.99	0.1336
6:73827941:A:C	50	100	0.99	0.05084
6:73828381:T:C	50	100	0.84	0.01924
6:73829054:G:A	50	100	1	0.0236
6:73829099:T:C	50	100	0.99	0.2418
6:73829140:G:T	50	100	0.99	0.09713
6:73829226:C:A	50	98	0.98	0.3876
6:73829377:G:T	50	100	1	0.01943
6:73829694:C:T	50	100	0.99	0.0541
6:73830871:A:G	50	100	0.96	0.1189
6:73831258:C:G	50	100	1	0.2373
6:73831523:C:T	50	100	1	0.2407
6:73831568:A:G	50	98	0.99	0.05374
6:73831638:C:T	50	100	0.99	0.09731
6:73831726:A:G	50	96	0.99	0.4105
6:73831946:C:T	50	100	0.98	0.1825
6:73832337:G:A	50	100	0.98	0.01688
6:73832383:G:T	50	100	1	0.0207
6:73832472:T:C	50	100	1	0.09713
6:73832661:A:G	50	100	0.99	0.1826
6:73833369:G:C	50	100	0.99	0.1231
6:73833882:G:A	50	100	0.98	0.06046
6:73833954:T:C	50	100	0.99	0.08787
6:73833962:T:C	50	100	1	0.03667
6:73834000:C:T	50	98	0.99	0.1877
6:73834650:T:C	50	98	0.99	0.3094
6:73834832:G:A	50	100	0.98	0.1253
6:73834845:A:G	50	100	1	0.09713
6:73835440:A:T	50	100	0.96	0.04484
6:73835441:G:C	50	98	0.96	0.04448
6:73835616:G:A	50	100	1	0.2351
6:73835833:G:A	44	97.7	1	0.09786
6:73835840:G:A	48	95.8	1	0.3123
6:73835865:G:C	50	100	0.98	0.1258
6:73836076:G:T	50	100	0.95	0.02723
6:73836098:C:G	50	100	1	0.05283
6:73836230:T:G	47	83	1	0.3103
6:73836264:T:C	47	93.6	1	0.07771
6:73836265:G:A	47	93.6	1	0.07771
6:73836307:G:A	45	86.7	1	0.09877
6:73836569:A:C	50	100	1	0.09731
6:73836657:T:C	50	100	0.99	0.08805
6:73836701:A:G	49	100	1	0.3117
6:73836703:C:T	50	100	0.99	0.09078
6:73836761:A:T	50	100	1	0.3094
6:73836764:C:T	50	100	1	0.0138
6:73836924:C:T	50	100	1	0.02106
6:73836985:T:G	50	96	1	0.08243
6:73837045:T:C	50	96	1	0.08243
6:73837189:T:C	50	100	1	0.02487
6:73837355:T:C	50	100	0.99	0.06699
6:73837356:G:A	50	100	0.99	0.06699
6:73837457:G:A	50	98	0.99	0.1287
6:73837549:A:G	50	100	0.99	0.1256
6:73837662:G:C	49	100	1	0.3114
6:73837781:T:A	50	98	1	0.4405
6:73837892:C:T	50	100	1	0.05283
6:73838188:C:T	46	89.1	1	0.09731
6:73838297:C:T	49	98	0.96	0.1284
6:73838308:T:G	48	95.8	0.99	0.181
6:73838747:C:T	47	89.4	1	0.2206
6:73838900:G:A	49	87.8	1	0.09877
6:73838994:C:T	49	98	0.98	0.0216
6:73839105:C:G	50	98	1	0.08152
6:73839440:G:T	50	100	1	0.3117
6:73839497:G:T	50	100	1	0.09786
6:73839500:T:A	50	98	1	0.1816
6:73839585:G:C	46	89.1	1	0.3146
6:73839785:T:A	48	93.8	1	0.05065
6:73840051:G:A	36	91.7	1	0.2202
6:73840085:A:C	41	92.7	1	0.2402
6:73840261:A:T	50	100	0.95	0.05011
6:73840339:T:A	50	100	1	0.01852
6:73840444:G:A	50	96	1	0.1817
6:73840463:G:A	50	100	0.99	0.3261
6:73840693:A:G	49	100	1	0.3146
6:73840721:T:C	49	100	1	0.2202
6:73840845:G:T	49	98	0.95	0.1322
6:73840953:C:A	50	96	1	0.07789
6:73840999:C:G	50	100	1	0.2402
6:73841275:G:A	50	98	1	0.3112
6:73841299:C:T	50	98	1	0.09786
6:73841437:T:C	50	100	0.96	0.01416
6:73841898:T:C	50	100	1	0.08787
6:73842285:G:A	50	100	1	0.3115
6:73842554:T:A	50	100	1	0.0532
6:73842624:C:T	50	100	0.99	0.06699
6:73842769:A:G	50	100	1	0.09749
6:73843062:A:G	50	100	0.99	0.06663
6:73843162:T:G	50	100	1	0.1509
6:73843674:G:A	50	100	1	0.05301
6:73844001:G:T	50	100	1	0.3115
6:73844513:T:C	50	98	1	0.4403
6:73845148:T:C	50	100	1	0.3115
6:73845161:A:C	50	100	1	0.05301
6:73845363:G:C	50	98	1	0.1289
6:73845425:C:A	50	98	1	0.08079
6:73845565:C:T	50	98	1	0.08079
6:73845631:T:C	50	100	1	0.3115
6:73846441:G:A	50	100	0.98	0.061
6:73846624:A:C	50	100	1	0.02578
6:73846746:T:C	50	98	0.98	0.1227
6:73846944:G:T	50	98	0.98	0.1236
6:73847604:A:C	50	100	1	0.0797
6:73847620:A:C	50	100	1	0.08043
6:73847834:T:C	50	100	1	0.311
6:73847958:A:C	49	100	1	0.1505
6:73847979:T:G	50	96	0.99	0.4103
6:73848045:G:A	50	98	0.94	0.02596
6:73848505:G:A	50	100	0.98	0.02578
6:73849105:T:G	49	100	1	0.06028
6:73849761:T:C	50	100	1	0.2353
6:73849808:C:A	50	100	1	0.02669
6:73849858:C:T	50	100	1	0.3268
6:73850188:T:C	50	100	1	0.1507
6:73850358:T:C	50	100	1	0.07988
6:73850490:G:A	50	98	1	0.0158
6:73850730:A:G	50	100	1	0.04503
6:73850854:C:T	50	100	1	0.3008
6:73851003:G:A	50	100	0.99	0.02451
6:73851007:G:A	50	96	1	0.1236
6:73851016:C:T	50	100	1	0.3268
6:73851019:C:T	49	95.9	1	0.1256
6:73851196:C:T	50	100	0.98	0.06064
6:73851277:A:G	50	100	1	0.3117
6:73851383:G:A	49	98	1	0.02669
6:73851408:G:A	50	100	0.98	0.08007
6:73851411:C:T	50	100	0.92	0.01888
6:73851688:T:C	49	89.8	1	0.3092
6:73851736:C:T	50	100	0.98	0.1569
6:73851760:G:A	50	100	1	0.3008
6:73851926:C:A	50	100	1	0.309
6:73851939:C:A	50	100	1	0.05247
6:73852584:C:T	50	100	1	0.1255
6:73852782:T:A	50	100	0.98	0.08043
6:73853131:G:T	50	100	1	0.08134
6:73853425:C:T	50	100	1	0.05301
6:73853834:T:C	50	100	1	0.3112
6:73853899:G:A	50	100	1	0.1262
6:73854062:A:G	50	96	0.78	0.01888
6:73854885:A:G	50	100	1	0.1271
6:73855933:C:T	50	100	1	0.08406
6:73856025:G:A	50	98	1	0.08406
6:73856360:C:T	50	98	1	0.3117
6:73856398:T:C	50	100	1	0.1285
6:73856446:A:T	50	100	0.99	0.3008
6:73857161:A:C	50	100	1	0.08442
6:73857237:C:T	50	98	0.98	0.07008
6:73857732:A:T	50	100	0.99	0.4346
6:73857898:C:T	50	100	1	0.2544
6:73858403:G:A	50	100	1	0.05955
6:73858922:C:T	50	98	0.99	0.08842
6:73858972:T:G	50	100	1	0.09604
6:73859982:C:A	50	100	1	0.3079
6:73860008:G:T	50	100	1	0.3074
6:73860054:T:C	50	100	0.95	0.01543
6:73860179:C:G	50	100	1	0.3074
6:73860193:A:G	50	100	0.97	0.01707
6:73860240:G:A	50	100	1	0.05211
6:73860539:T:G	50	98	1	0.3045
6:73860927:C:G	50	98	1	0.3074
6:73860977:C:G	50	98	0.93	0.0325
6:73861643:T:C	50	100	1	0.3074
6:73861650:T:C	50	100	1	0.3045
6:73862086:G:A	50	100	0.99	0.2121
6:73862377:A:G	50	100	1	0.3081
6:73862782:G:A	49	95.9	0.99	0.2544
6:73862929:G:A	50	98	1	0.1109
6:73863088:A:C	50	100	0.99	0.2023
6:73863133:T:G	50	98	0.97	0.106
6:73863192:G:C	50	98	1	0.1137
6:73863271:C:T	50	100	0.94	0.0138
6:73863492:G:A	50	98	1	0.4648
6:73863952:C:T	50	98	1	0.05247
6:73864733:A:G	50	100	0.99	0.03123
6:73865417:G:A	50	100	0.99	0.05211
6:73865794:A:C	50	100	1	0.02052
6:73866325:T:C	50	98	1	0.2436
6:73866748:A:G	50	100	1	0.2665
6:73866945:A:T	50	100	0.99	0.2676
6:73866956:G:A	50	98	1	0.301
6:73867464:A:G	50	100	0.99	0.2669
6:73867558:T:A	50	100	0.99	0.2671
6:73867975:C:T	50	100	1	0.2672
6:73868195:A:G	50	100	1	0.09604
6:73868248:T:C	50	100	1	0.2431
6:73868815:T:C	50	100	1	0.09604
6:73868855:G:T	50	100	1	0.09604
6:73868913:G:A	50	100	1	0.09604
6:73869232:T:C	50	100	1	0.09604
6:73869377:C:A	50	100	1	0.09604
6:73869405:G:A	50	100	0.99	0.09659
6:73869408:G:T	50	98	0.99	0.08951
6:73869410:C:T	50	98	0.99	0.08951
6:73869613:C:T	50	100	0.98	0.08043
6:73869626:A:G	50	100	1	0.09604
6:73869717:A:G	50	100	1	0.09622
6:73869756:A:G	50	100	1	0.09604
6:73869860:C:T	50	100	1	0.09604
6:73869982:C:T	50	100	1	0.01053
6:73870151:A:C	50	100	0.99	0.05211
6:73870373:C:A	50	100	1	0.09604
6:73870391:C:T	50	98	1	0.01471
6:73870462:C:T	50	98	1	0.0158
6:73870484:A:G	50	100	0.98	0.08115
6:73870693:G:A	50	100	1	0.09604
6:73870724:T:G	50	100	0.98	0.08115
6:73870938:A:G	50	100	0.99	0.05211
6:73871303:A:G	50	100	1	0.09604
6:73871328:A:G	50	100	1	0.2674
6:73871363:T:A	50	100	1	0.09604
6:73871530:C:A	50	100	0.99	0.1623
6:73871542:G:C	50	100	0.99	0.07462
6:73871756:C:G	49	100	1	0.09604
6:73871923:T:A	50	100	1	0.09604
6:73872198:C:T	50	100	0.99	0.05465
6:73872199:C:T	50	98	0.99	0.05483
6:73872249:G:A	49	100	1	0.317
6:73872382:C:T	50	100	0.97	0.05338
6:73872846:G:C	50	100	0.99	0.2117
6:73873199:A:T	50	98	0.99	0.3164
6:73873775:G:A	50	98	0.97	0.08896
6:73874097:C:T	50	100	1	0.05483
6:73874341:T:C	50	100	0.96	0.09532
6:73874676:A:G	50	100	0.96	0.09532
6:73874792:T:C	50	96	0.98	0.3125
6:73874917:T:A	50	100	0.92	0.08007
6:73874953:C:G	50	98	0.98	0.3063
6:73875179:C:T	50	96	0.97	0.3255
6:73875230:A:G	50	100	0.98	0.01997
6:73875663:C:T	50	100	0.87	0.01652
6:73875665:C:T	50	94	0.93	0.1031
6:73875709:C:T	50	88	0.94	0.4601
6:73875723:C:G	50	98	0.88	0.03885
6:73875738:T:C	50	100	0.94	0.1761
6:73875744:A:G	50	98	0.91	0.1668
6:73875875:C:T	50	94	0.95	0.2796
6:73876055:A:G	50	94	0.96	0.07662
6:73876314:G:T	50	100	0.96	0.01452
6:73876472:C:G	50	94	0.94	0.2435
6:73876486:T:G	50	98	0.9	0.07498
6:73876638:G:A	50	100	0.93	0.05065
6:73877090:G:A	50	94	0.96	0.4305
6:73877250:A:G	50	100	1	0.02142
6:73877306:G:T	50	100	0.93	0.03141
6:73877575:C:A	50	100	0.9	0.0285
6:73877946:G:T	50	98	0.97	0.3339
6:73877977:T:G	50	94	0.96	0.3315
6:73878261:C:T	50	100	0.97	0.4481
6:73878292:T:G	50	98	0.98	0.3023
6:73878589:C:G	50	100	0.99	0.1667
6:73878698:C:T	50	98	0.99	0.3731
6:73878927:G:C	50	98	1	0.06064
6:73878931:T:A	50	98	1	0.06064
6:73879027:C:T	50	100	1	0.0423
6:73879049:T:G	50	98	1	0.1776
6:73879121:T:C	50	100	1	0.159
6:73879206:T:C	50	100	1	0.3045
6:73879393:A:G	50	100	1	0.1592
6:73879400:T:C	50	100	1	0.1596
6:73879481:C:G	50	98	1	0.3655
6:73879616:G:T	50	100	0.99	0.0345
6:73879664:C:G	50	100	1	0.0423
6:73879836:T:A	50	98	0.98	0.01398
6:73879875:T:G	50	98	0.99	0.2446
6:73879997:C:T	50	98	0.99	0.3787
6:73880000:G:T	50	98	1	0.05683
6:73880597:G:A	50	100	1	0.04611
6:73880619:C:T	50	100	1	0.0423
6:73880906:C:T	50	100	1	0.1589
6:73881695:G:A	50	100	1	0.04739
6:73882092:C:T	50	100	1	0.0423
6:73882169:C:T	50	100	1	0.3589
6:73882276:G:A	50	98	1	0.01471
6:73892801:A:T	50	100	1	0.01489
6:73893948:G:A	50	100	1	0.4635
6:73894063:C:T	50	100	1	0.04248
6:73894164:A:G	50	98	1	0.4797
6:73894691:G:A	49	100	1	0.1756
6:73895036:T:C	50	100	1	0.1748
6:73895508:T:C	50	100	0.98	0.04757
6:73895526:C:T	50	100	1	0.1748
6:73895662:A:T	50	100	1	0.01507
6:73896090:A:G	50	100	1	0.474
6:73896323:C:T	50	100	1	0.1748
6:73896441:A:G	50	100	0.97	0.02251
6:73896538:T:A	50	100	1	0.1748
6:73896609:T:G	50	100	1	0.4635
6:73896722:G:A	50	100	0.99	0.3061
6:73896860:C:G	50	100	0.99	0.0345
6:73896985:T:C	50	100	1	0.1748
6:73897039:A:G	50	100	0.92	0.04158
6:73897051:A:G	50	100	0.98	0.04739
6:73897135:G:A	50	100	1	0.175
6:73897577:G:A	50	100	1	0.175
6:73897663:C:T	50	100	1	0.1748
6:73897957:G:T	50	100	0.99	0.01688
6:73898038:C:G	50	100	1	0.01489
6:73898078:G:A	50	98	1	0.1748
6:73898126:A:C	50	98	1	0.4633
6:73898423:G:T	50	100	1	0.4188
6:73898715:C:T	50	100	1	0.1748
6:73898881:A:G	50	100	0.98	0.03359
6:73899045:C:T	50	100	1	0.1747
6:73899054:T:C	50	100	1	0.1747
6:73899187:G:T	50	100	1	0.4742
6:73899370:T:C	50	100	1	0.1745
6:73899420:A:G	50	100	1	0.1745
6:73899471:A:G	50	100	1	0.3046
6:73899478:G:A	50	100	1	0.1745
6:73899603:T:G	50	100	1	0.1745
6:73899630:T:A	50	100	1	0.1745
6:73899713:T:A	50	100	1	0.1743
6:73899770:T:G	50	100	1	0.1743
6:73899852:G:C	50	100	1	0.1745
6:73899901:A:G	50	100	0.95	0.03722
6:73900016:G:A	50	100	1	0.4639
6:73900028:C:T	50	100	1	0.1741
6:73900147:T:C	50	100	1	0.1743
6:73900318:G:A	50	100	1	0.1592
6:73900357:T:G	50	100	1	0.3048
6:73900519:G:A	50	98	1	0.1592
6:73900619:G:A	50	100	1	0.1741
6:73900644:A:G	50	100	1	0.4637
6:73900653:G:C	50	100	1	0.1741
6:73900713:C:G	50	100	1	0.1741
6:73900961:G:A	50	100	1	0.1741
6:73901128:T:G	50	100	1	0.4639
6:73901142:C:G	50	100	1	0.1743
6:73901174:G:C	50	100	1	0.3511
6:73901331:G:A	50	100	1	0.4746
6:73901398:A:C	50	100	1	0.4829
6:73901406:T:C	50	100	1	0.1741
6:73901420:T:C	50	100	1	0.1741
6:73901496:A:C	50	98	1	0.1741
6:73901537:C:A	50	100	1	0.1741
6:73901797:T:G	50	100	1	0.1741
6:73901826:T:C	50	100	1	0.1741
6:73901828:C:T	50	100	1	0.1741
6:73901916:A:G	50	100	0.98	0.4065
6:73901986:G:A	50	100	1	0.1768
6:73902051:T:A	50	100	0.97	0.02233
6:73902213:G:A	50	100	1	0.1737
6:73902417:G:A	50	100	1	0.1741
6:73902548:G:A	50	100	1	0.1741
6:73902649:A:T	50	100	1	0.3515
6:73902693:G:A	50	100	0.99	0.1736
6:73902800:A:G	50	100	1	0.3517
6:73902866:G:C	50	100	1	0.4749
6:73902950:C:A	50	100	0.99	0.173
6:73902959:G:T	50	100	0.99	0.173
6:73903002:G:A	50	98	0.99	0.173
6:73903030:G:A	50	98	0.99	0.4646
6:73903118:A:G	50	98	0.99	0.1732
6:73903134:T:C	50	98	0.99	0.1732
6:73903145:C:T	50	100	1	0.3482
6:73903151:A:G	50	98	0.99	0.173
6:73903169:C:T	50	98	0.99	0.173
6:73903173:T:C	50	98	0.99	0.1725
6:73903236:G:A	50	98	0.99	0.1732
6:73903344:C:T	50	98	0.99	0.3922
6:73903354:G:A	50	100	1	0.04267
6:73903369:A:T	50	98	0.99	0.1727
6:73903392:T:C	50	96	0.97	0.173
6:73903417:C:T	50	100	1	0.01235
6:73903421:C:T	50	96	0.99	0.392
6:73903429:C:G	49	95.9	0.98	0.1727
6:73903497:T:C	50	96	0.98	0.173
6:73903582:A:G	50	100	0.74	0.01525
6:73903699:A:G	50	98	0.98	0.1727
6:73903731:T:A	50	98	0.98	0.3916
6:73904705:A:G	50	98	0.97	0.04702
6:73905066:G:A	50	98	0.72	0.03631
6:73905104:G:A	50	98	0.97	0.0472
6:73906540:G:T	50	96	0.97	0.1095
6:73906834:G:T	50	98	0.98	0.04956
6:73908581:C:G	50	98	0.9	0.01053
6:73908689:C:T	50	98	0.99	0.02542
6:73909429:C:T	50	100	0.84	0.01634
6:73910539:A:G	50	98	0.91	0.0138
6:73910737:G:C	50	100	0.99	0.3054
6:73910864:A:G	50	96	0.94	0.1708
6:73910870:T:C	50	100	0.96	0.0216
6:73910911:C:T	50	98	0.94	0.01471
6:73910921:G:A	50	96	0.93	0.156
6:73910923:G:A	50	96	0.94	0.171
6:73910926:C:T	50	96	0.95	0.1748
6:73910990:C:G	50	96	0.94	0.1714
6:73911060:C:T	50	98	0.94	0.1716
6:73911089:C:T	50	100	0.95	0.1712
6:73911091:T:C	50	100	0.95	0.1714
6:73911125:A:G	50	100	1	0.02015
6:73911314:T:C	50	100	0.97	0.1725
6:73911363:A:G	50	100	1	0.01216
6:73911369:T:A	50	100	0.96	0.03631
6:73911472:C:T	50	100	0.97	0.173
6:73911477:A:G	50	100	0.99	0.4648
6:73911493:A:G	50	100	1	0.02142
6:73911583:C:A	50	100	0.97	0.1732
6:73911598:A:G	50	100	0.97	0.1728
6:73911611:C:G	50	100	1	0.02306
6:73911619:C:G	50	100	0.98	0.1728
6:73911789:A:C	50	100	0.99	0.4749
6:73912012:C:T	50	100	0.99	0.1736
6:73912017:A:G	50	100	0.99	0.1734
6:73912122:A:G	50	100	0.99	0.1732
6:73912172:A:G	50	100	1	0.1732
6:73912270:A:G	50	100	0.99	0.1587
6:73912537:A:C	50	100	1	0.04248
6:73912668:A:T	50	100	1	0.3045
6:73912789:A:G	50	100	1	0.01198
6:73913236:G:A	50	100	1	0.03813
6:73913292:C:A	50	100	0.93	0.01489
6:73913413:G:T	50	100	0.98	0.01634
6:73913447:T:C	50	96	0.94	0.01906
6:73913656:G:T	50	100	1	0.4644
6:73913792:C:T	50	100	1	0.1736
6:73914104:G:C	50	100	1	0.01652
6:73914257:A:T	50	100	1	0.1732
6:73914268:G:C	50	100	1	0.1732
6:73914553:C:T	49	100	0.99	0.1587
6:73914726:A:C	50	100	1	0.4757
6:73914816:T:C	49	89.8	0.99	0.1772
6:73914875:C:T	49	98	0.98	0.04775
6:73914877:C:T	50	100	0.96	0.0187
6:73914899:A:G	50	94	1	0.465
6:73914910:C:T	50	98	1	0.1725
6:73914937:C:T	50	96	1	0.1728
6:73915001:G:T	49	89.8	0.99	0.1727
6:73915026:C:T	49	85.7	1	0.1721
6:73915044:T:G	48	89.6	0.64	0.01434
6:73915061:T:C	49	85.7	1	0.1672
6:73915067:A:G	49	87.8	0.99	0.1665
6:73915071:G:A	49	87.8	0.99	0.1665
6:73915340:G:A	50	100	1	0.1728
6:73915530:G:C	50	100	1	0.173
6:73915549:C:T	50	100	1	0.1732
6:73915559:G:T	50	100	1	0.1734
6:73915591:T:C	50	98	1	0.242
6:73915698:C:T	50	100	1	0.04267
6:73915733:T:C	50	100	1	0.1734
6:73915737:A:G	50	100	1	0.1734
6:73915762:C:T	50	100	1	0.3039
6:73915763:G:A	49	100	1	0.1736
6:73915859:C:T	50	100	1	0.1737
6:73916066:T:G	50	100	1	0.1737
6:73916078:A:C	50	98	0.98	0.1734
6:73916124:T:C	50	100	1	0.01797
6:73916174:T:G	50	100	1	0.01089
6:73916216:G:A	50	100	1	0.1737
6:73916246:C:A	50	100	1	0.1737
6:73916381:T:C	50	100	1	0.1739
6:73916401:T:C	50	100	0.96	0.01471
6:73916568:G:A	50	100	1	0.3037
6:73916584:A:G	50	100	1	0.159
6:73916669:G:C	50	100	1	0.1737
6:73916670:C:T	50	100	1	0.04248
6:73916676:C:T	50	100	1	0.1737
6:73916726:A:G	49	100	1	0.1737
6:73916755:A:G	50	100	1	0.1737
6:73916782:C:T	50	98	1	0.2427
6:73916856:C:T	50	100	0.98	0.02378
6:73916879:C:T	50	100	1	0.1739
6:73916880:C:A	50	98	0.99	0.3046
6:73917130:C:A	50	100	0.99	0.3041
6:73917262:A:T	50	100	1	0.1737
6:73917281:G:A	50	100	1	0.1736
6:73917390:A:G	50	100	1	0.1734
6:73917408:T:A	50	100	1	0.1736
6:73917479:A:G	50	100	0.89	0.01598
6:73917549:A:G	50	100	0.99	0.1736
6:73917571:C:T	50	100	1	0.02669
6:73917651:C:G	50	100	1	0.1736
6:73917694:C:T	50	100	0.99	0.05428
6:73917695:G:A	50	100	0.98	0.04212
6:73917711:C:A	50	100	1	0.3046
6:73917771:T:C	50	98	1	0.1736
6:73917784:A:G	50	98	1	0.1737
6:73917792:C:A	50	100	0.98	0.04212
6:73917799:G:T	50	98	1	0.1737
6:73917854:T:C	50	98	1	0.1739
6:73917857:A:C	50	100	0.96	0.04212
6:73917859:C:A	50	98	1	0.4784
6:73917977:C:A	50	98	0.93	0.04212
6:73917986:A:G	50	100	1	0.01053
6:73917997:A:G	50	98	0.85	0.03976
6:73918000:G:A	50	98	0.86	0.04012
6:73918006:G:C	50	98	0.83	0.03994
6:73918019:T:C	50	94	0.92	0.04176
6:73918055:G:A	50	98	0.92	0.04158
6:73918062:T:C	50	98	0.92	0.04158
6:73918067:A:G	50	98	0.88	0.04139
6:73918193:C:A	50	98	0.98	0.256
6:73918253:C:T	50	100	1	0.1736
6:73918286:A:G	50	98	0.94	0.04212
6:73918295:T:A	50	100	1	0.04412
6:73918354:G:A	50	100	0.99	0.1741
6:73918463:C:A	50	100	1	0.01489
6:73918588:T:G	50	100	1	0.1736
6:73918589:T:C	50	100	1	0.173
6:73918647:T:G	50	100	1	0.1808
6:73918675:G:A	50	100	1	0.1734
6:73918729:C:A	50	100	1	0.01053
6:73918738:G:T	50	100	1	0.3519
6:73918844:C:T	50	100	1	0.1736
6:73918949:A:G	49	100	1	0.1736
6:73918983:T:C	50	100	1	0.1736
6:73919232:G:A	50	100	1	0.1734
6:73919252:A:G	50	100	0.99	0.1734
6:73919254:A:G	50	100	1	0.1734
6:73919279:G:A	50	100	1	0.1734
6:73919324:C:T	50	100	0.99	0.1736
6:73919340:C:T	50	100	1	0.1736
6:73919343:A:G	50	100	0.96	0.02324
6:73919398:G:A	50	98	1	0.4635
6:73919461:C:T	50	94	1	0.1732
6:73919481:C:A	50	94	1	0.1732
6:73919506:C:T	50	96	1	0.1734
6:73919528:A:G	50	96	1	0.1736
6:73919546:G:A	49	100	1	0.1732
6:73919586:C:A	50	100	1	0.1734
6:73919613:A:G	50	100	0.99	0.305
6:73919711:G:A	50	98	1	0.1734
6:73919712:T:C	50	98	1	0.1734
6:73919725:C:G	50	100	0.99	0.1734
6:73919763:C:G	50	100	1	0.1736
6:73919765:C:T	50	100	0.95	0.01525
6:73919854:C:A	50	100	1	0.1741
6:73919898:G:A	50	100	0.97	0.0167
6:73919899:A:G	50	100	0.99	0.01761
6:73919906:G:A	50	100	1	0.3052
6:73919964:A:C	50	100	1	0.1741
6:73920463:C:T	45	91.1	1	0.1728
6:73920495:C:T	47	87.2	1	0.1728
6:73920515:G:A	46	87	1	0.1728
6:73920523:T:C	45	97.8	1	0.01943
6:73920536:G:A	44	88.6	1	0.1581
6:73920703:T:C	47	100	1	0.1728
6:73920722:T:G	48	100	0.98	0.06972
6:73920803:A:G	50	100	1	0.1581
6:73920843:A:G	50	100	1	0.1728
6:73920909:G:A	50	100	1	0.1728
6:73920935:G:A	50	100	1	0.4749
6:73920958:G:A	50	100	1	0.4644
6:73920967:G:A	50	100	1	0.1727
6:73921046:G:C	50	100	1	0.1723
6:73921201:G:C	50	100	1	0.1727
6:73921229:C:G	50	100	1	0.1719
6:73921356:C:T	50	100	1	0.1716
6:73921357:A:G	50	100	1	0.1721
6:73921525:C:G	50	98	1	0.1707
6:73921562:C:T	50	100	1	0.3059
6:73921569:T:C	50	96	1	0.1698
6:73921593:G:A	50	96	1	0.1707
6:73921594:T:C	50	96	1	0.1698
6:73921624:C:G	50	100	0.98	0.08424
6:73921661:A:G	49	100	1	0.171
6:73921702:A:G	50	100	1	0.1701
6:73921738:G:C	50	100	0.98	0.02233
6:73921798:C:G	50	100	1	0.1707
6:73921906:A:G	50	98	1	0.1703
6:73921907:G:T	50	98	1	0.1703
6:73921953:T:C	49	87.8	1	0.1705
6:73921976:G:A	50	86	1	0.1718
6:73922016:C:G	49	98	1	0.4666
6:73922109:T:C	50	94	0.99	0.1708
6:73922153:C:T	50	100	0.98	0.08025
6:73922182:A:C	50	100	0.99	0.1714
6:73922204:T:C	50	100	0.99	0.1712
6:73922205:C:A	50	100	0.96	0.1723
6:73922304:C:T	50	100	0.99	0.1727
6:73922444:G:T	50	100	0.99	0.3045
6:73922492:G:A	50	100	0.99	0.173
6:73922545:C:A	50	98	0.99	0.3508
6:73922581:G:C	50	100	1	0.4742
6:73922663:A:C	50	98	0.99	0.1736
6:73922786:C:T	48	95.8	0.99	0.173
6:73922787:A:G	48	95.8	0.98	0.1739
6:73922887:C:T	50	98	1	0.01471
6:73922916:T:C	50	100	0.99	0.1732
6:73923005:T:C	50	98	0.98	0.1732
6:73923070:T:G	50	100	0.99	0.3083
6:73923120:G:C	50	98	0.99	0.305
6:73923131:A:G	50	100	0.98	0.136
6:73923137:C:A	50	100	0.98	0.1734
6:73923217:T:C	50	100	1	0.01543
6:73923274:T:G	50	100	0.99	0.3513
6:73923296:G:C	50	100	0.99	0.1737
6:73923424:A:G	45	86.7	0.99	0.1739
6:73923466:A:G	47	85.1	0.98	0.1737
6:73923510:T:G	44	97.7	0.98	0.167
6:73923612:C:G	50	100	0.99	0.1737
6:73923692:T:A	50	100	0.98	0.1741
6:73923696:T:G	50	100	0.99	0.1743
6:73923724:G:A	50	100	0.99	0.1739
6:73923808:A:T	50	100	0.99	0.3513
6:73923895:T:C	50	100	0.98	0.1741
6:73923923:A:T	50	100	0.99	0.1736
6:73923941:T:C	50	100	0.99	0.3045
6:73924119:T:G	50	100	0.98	0.1745
6:73924126:A:G	50	100	0.99	0.1745
6:73924134:A:G	50	100	1	0.4742
6:73924801:T:C	50	100	1	0.04267
6:73924978:C:T	50	96	0.89	0.03123
6:73924980:A:G	50	100	1	0.01489
6:73925982:C:T	50	100	1	0.01543
6:73926067:T:C	50	100	1	0.1496
6:73926427:C:T	50	100	0.97	0.08333
6:73926478:A:C	50	100	1	0.04267
6:73926512:T:C	50	100	1	0.03776
6:73926604:C:G	50	100	1	0.02015
6:73926810:C:G	50	100	0.98	0.02251
6:73927278:G:A	50	100	1	0.04267
6:73927279:A:G	50	100	0.99	0.2208
6:73927546:A:G	50	100	0.98	0.1747
6:73927615:C:G	50	100	1	0.02251
6:73927760:A:G	50	100	1	0.01507
6:73927951:C:A	50	100	1	0.01489
6:73927984:A:G	50	100	1	0.01107
6:73928093:C:T	50	100	1	0.01979
6:73928197:G:T	50	100	1	0.04267
6:73928713:C:T	50	98	0.99	0.2547
6:73928754:G:A	50	100	1	0.0541
6:73928896:G:C	50	100	0.99	0.305
6:73928968:C:A	50	100	1	0.01543
6:73929613:G:A	50	100	1	0.04267
6:73929692:G:T	50	100	1	0.02505
6:73929762:G:C	50	100	1	0.01053
6:73929841:C:A	50	100	0.87	0.02269
6:73929870:C:T	50	100	1	0.04267
6:73930520:C:A	50	100	1	0.4526
6:73930757:T:C	50	100	1	0.03504
6:73931515:G:A	50	100	1	0.3361
6:73931542:G:A	50	100	1	0.01688
6:73931573:C:G	50	100	1	0.1728
6:73931671:T:C	50	100	0.97	0.01107
6:73931861:C:G	50	100	1	0.4444
6:73931873:C:G	50	100	1	0.4454
6:73932002:C:G	50	100	0.97	0.06863
6:73932153:A:C	50	100	0.99	0.01616
6:73932182:G:A	50	100	1	0.3361
6:73932751:T:C	50	100	0.98	0.03341
6:73932811:G:A	50	100	1	0.2139
6:73933339:C:G	50	98	1	0.1728
6:73934038:A:G	50	100	0.99	0.04684
6:73934231:G:T	50	100	1	0.01489
6:73934989:G:T	50	100	0.99	0.3355
6:73935696:A:G	50	100	1	0.01489
6:73936118:C:T	50	100	1	0.01961
6:73936165:A:G	50	100	1	0.03014
6:73936695:C:T	50	100	1	0.4454
6:73936756:C:A	50	100	1	0.1627
6:73936759:C:A	50	100	1	0.3359
6:73936760:A:T	50	100	1	0.04103
6:73936800:C:G	50	100	1	0.1625
6:73937261:G:A	50	100	1	0.04938
6:73937392:A:G	50	100	1	0.0354
6:73937487:C:T	50	100	0.92	0.0167
6:73937912:G:A	50	100	1	0.03522
6:73938718:G:C	50	100	1	0.0207
6:73938765:G:T	50	100	1	0.3357
6:73938832:T:C	50	100	1	0.4913
6:73938841:G:A	50	100	1	0.2767
6:73939054:C:A	50	100	1	0.05882
6:73939068:T:C	49	100	1	0.1581
6:73939484:G:A	50	100	1	0.173
6:73940209:C:A	50	100	1	0.173
6:73940258:T:C	49	100	1	0.01253
6:73940270:G:A	49	100	0.95	0.01053
6:73940725:G:A	50	100	1	0.03794
6:73940754:G:A	50	100	1	0.1581
6:73941412:A:G	50	100	1	0.02033
6:73941986:A:G	50	100	1	0.04121
6:73942202:C:T	50	100	1	0.01943
6:73942728:C:T	50	100	1	0.01961
6:73942929:A:T	50	100	1	0.4444
6:73943002:C:A	50	100	1	0.01089
6:73943332:A:G	49	100	1	0.4497
6:73943473:A:G	50	100	1	0.2141
6:73944194:T:C	50	88	0.83	0.08279
6:73944461:A:G	49	100	1	0.0207
6:73945424:C:T	50	100	1	0.173
6:73945523:C:A	50	100	1	0.173
6:73945861:G:T	49	100	1	0.02996
6:73946096:G:A	50	100	1	0.173
6:73946414:T:C	50	100	1	0.03341
6:73946562:C:G	50	100	1	0.03794
6:73946697:C:T	50	100	1	0.4918
6:73947515:C:T	50	100	1	0.02015
6:73947652:G:A	50	100	1	0.1581
6:73948137:G:A	50	100	1	0.4441
6:73948195:A:C	50	100	1	0.02542
6:73948917:A:G	50	100	0.99	0.3344
6:73949756:G:A	50	98	1	0.01489
6:73950256:C:T	50	100	0.98	0.04321
6:73951087:T:C	50	100	1	0.07444
6:73951369:T:C	50	100	0.98	0.4432
6:73951472:A:G	50	100	1	0.07444
6:73951673:C:T	50	100	1	0.07444
6:73951733:A:G	50	100	1	0.07444
6:73951824:A:G	50	100	1	0.07444
6:73951966:T:C	50	100	1	0.07444
6:73952491:C:T	50	100	1	0.07462
6:73952674:G:A	50	100	1	0.301
6:73952773:G:A	50	100	1	0.2496
6:73952859:T:C	50	100	1	0.07498
6:73952978:T:G	50	100	1	0.07462
6:73953017:T:G	50	100	1	0.07462
6:73953108:G:T	50	100	1	0.07462
6:73953184:T:C	50	100	1	0.1647
6:73953296:T:C	50	100	1	0.447
6:73953336:A:G	50	100	1	0.01089
6:73953471:C:G	50	100	1	0.07444
6:73953555:C:T	50	100	1	0.4468
6:73953601:C:G	50	100	0.99	0.04648
6:73953663:G:T	50	100	0.94	0.04648
6:73953685:G:T	50	100	1	0.1481
6:73953733:A:C	50	100	1	0.07444
6:73953873:G:A	50	100	1	0.1402
6:73954052:C:G	50	100	1	0.04194
6:73954439:T:C	50	100	0.97	0.07444
6:73954534:A:G	50	100	1	0.4477
6:73954565:G:C	50	100	1	0.05828
6:73954655:A:G	50	100	1	0.07444
6:73954746:G:A	50	100	1	0.301
6:73954762:C:T	50	100	1	0.07444
6:73954876:G:T	50	100	1	0.02996
6:73954967:A:T	50	100	1	0.01289
6:73955334:T:C	50	100	1	0.07426
6:73955515:C:T	50	100	1	0.07426
6:73956017:G:A	50	100	1	0.1718
6:73956030:C:T	50	100	1	0.07426
6:73956131:C:T	50	100	1	0.1718
6:73956160:T:C	50	100	1	0.07426
6:73956604:G:A	49	100	1	0.1718
6:73956843:A:G	50	100	1	0.07444
6:73957225:C:T	50	100	1	0.03341
6:73957914:A:T	50	100	1	0.1723
6:73957990:C:G	50	100	1	0.02796
6:73958024:C:T	49	100	1	0.07444
6:73958188:G:A	46	93.5	1	0.1569
6:73958203:C:A	48	85.4	1	0.2467
6:73958380:C:T	50	98	1	0.1741
6:73958387:A:T	50	100	1	0.07117
6:73958430:A:G	50	100	1	0.07426
6:73958488:C:T	49	100	1	0.01507
6:73958608:A:G	50	98	1	0.171
6:73958666:A:C	49	98	0.99	0.07389
6:73958712:G:A	49	95.9	0.99	0.03486
6:73958802:G:A	50	98	1	0.158
6:73958905:C:T	50	98	1	0.07371
6:73958907:G:T	50	98	0.99	0.07371
6:73958908:A:G	50	98	1	0.07371
6:73958961:T:C	50	100	1	0.1285
6:73959087:A:G	50	96	1	0.07371
6:73959119:G:A	50	98	1	0.07371
6:73959144:C:T	50	100	1	0.01561
6:73959300:C:G	50	100	0.96	0.02814
6:73959404:C:T	48	79.2	1	0.1169
6:73959542:C:T	48	95.8	1	0.07407
6:73959682:A:C	49	100	1	0.07407
6:73959724:C:G	49	100	1	0.07081
6:73959762:A:G	50	100	1	0.301
6:73959858:G:A	50	98	1	0.02705
6:73959957:G:C	50	100	1	0.06863
6:73960108:C:T	50	98	0.99	0.2451
6:73960124:A:G	50	100	1	0.4477
6:73960132:G:C	50	100	1	0.01107
6:73960250:C:G	50	100	1	0.3008
6:73960259:C:T	50	100	1	0.04394
6:73960290:A:G	50	100	1	0.171
6:73960568:A:G	50	100	1	0.07498
6:73960646:T:G	50	100	1	0.09513
6:73960665:G:C	50	100	1	0.1716
6:73960770:C:A	50	100	1	0.3007
6:73960807:T:C	50	100	1	0.08678
6:73960844:C:T	50	100	1	0.1291
6:73960885:T:C	50	100	1	0.07498
6:73960937:T:C	50	100	1	0.3005
6:73961054:C:G	50	100	0.99	0.1414
6:73961096:C:T	50	92	0.99	0.1434
6:73961133:G:A	50	98	1	0.1643
6:73961353:A:G	50	100	1	0.0748
6:73961502:G:A	50	100	1	0.01543
6:73961558:G:C	50	100	1	0.1718
6:73961905:A:G	50	100	1	0.0748
6:73961910:G:A	50	100	1	0.466
6:73961927:A:G	50	100	0.99	0.04212
6:73961981:T:G	50	100	1	0.06917
6:73962084:A:T	50	100	1	0.3008
6:73962135:T:G	50	100	1	0.2467
6:73962230:G:A	50	100	1	0.1718
6:73962261:T:C	50	100	1	0.07498
6:73962296:G:T	50	100	0.99	0.1718
6:73962308:C:T	50	100	1	0.07553
6:73962362:C:T	50	100	1	0.07498
6:73962443:T:A	50	100	0.99	0.1718
6:73962640:T:G	50	100	1	0.4483
6:73962666:T:G	50	100	1	0.02814
6:73962890:C:G	50	100	1	0.01489
6:73963060:C:G	50	100	1	0.0748
6:73963092:T:A	50	100	1	0.0748
6:73963168:G:A	50	100	1	0.07516
6:73963205:A:G	50	100	1	0.0748
6:73963227:A:G	50	100	1	0.0748
6:73963285:T:G	50	100	1	0.01089
6:73963309:C:T	50	100	0.99	0.1719
6:73963337:G:T	50	100	1	0.0748
6:73963389:T:G	50	100	1	0.0748
6:73963450:G:A	50	100	0.99	0.1719
6:73963471:T:C	50	100	1	0.01797
6:73963481:C:T	50	100	1	0.0748
6:73963614:T:A	50	100	1	0.02796
6:73963686:G:T	50	100	0.99	0.1719
6:73963911:G:A	50	100	0.99	0.2467
6:73963986:C:T	50	100	0.99	0.2467
6:73964431:G:A	50	100	0.99	0.2467
6:73964616:T:C	50	100	0.99	0.2466
6:73964737:G:C	50	100	1	0.4477
6:73964939:T:A	50	100	1	0.01561
6:73964986:G:A	50	100	1	0.2464
6:73965185:C:T	50	100	1	0.07462
6:73965303:C:G	50	100	1	0.2504
6:73965404:A:G	50	100	1	0.07462
6:73965575:A:T	50	100	1	0.2464
6:73965898:C:T	50	100	0.99	0.1723
6:73965928:T:C	50	100	1	0.07861
6:73965970:T:C	50	100	1	0.4508
6:73966015:G:A	50	100	1	0.2987
6:73966079:C:T	50	100	1	0.2464
6:73966283:C:G	50	100	0.89	0.01398
6:73966299:C:T	50	100	1	0.01561
6:73966399:C:T	50	100	1	0.299
6:73966471:G:A	50	100	0.96	0.0305
6:73966525:C:T	50	100	1	0.0748
6:73966569:G:A	50	100	1	0.07153
6:73966706:A:G	50	100	1	0.1718
6:73966799:A:G	50	100	1	0.07571
6:73966855:T:C	50	100	1	0.07444
6:73966899:T:C	50	98	1	0.07553
6:73966969:A:G	50	100	1	0.3039
6:73967111:A:G	50	100	0.98	0.1581
6:73967451:G:A	50	98	1	0.3364
6:73967469:T:C	50	100	1	0.01743
6:73967524:T:C	50	98	0.99	0.4813
6:73968114:G:A	50	100	0.99	0.3555
6:73968580:T:C	50	100	1	0.04285
6:73968613:A:G	50	100	0.99	0.02233
6:73968705:C:T	50	100	0.99	0.2277
6:73968721:G:A	50	100	1	0.02288
6:73968895:A:C	50	100	1	0.4889
6:73969149:T:C	50	100	1	0.01707
6:73969670:C:T	50	100	0.97	0.0915
6:73969774:T:C	50	100	0.99	0.4891
6:73969834:G:A	50	100	0.99	0.1169
6:73970041:T:C	50	100	1	0.4889
6:73970110:C:T	50	100	1	0.4889
6:73970194:G:A	50	100	1	0.4886
6:73970262:T:G	50	100	1	0.4887
6:73970322:A:G	50	100	1	0.4889
6:73970351:G:A	50	100	0.95	0.0216
6:73970568:C:T	50	98	0.99	0.05519
6:73970637:G:T	50	100	0.99	0.02397
6:73970797:G:T	50	98	1	0.4884
6:73970874:A:G	50	98	1	0.4882
6:73971024:C:A	50	98	1	0.254
6:73971797:A:G	49	98	0.99	0.4001
6:73971944:T:C	50	100	1	0.02542
6:73972024:G:A	50	100	1	0.1169
6:73972178:G:A	50	100	1	0.01707
6:73972417:G:A	50	100	1	0.01924
6:73972557:C:T	50	100	1	0.2322
6:73972663:G:A	50	100	1	0.1169
6:73972854:C:T	50	100	1	0.02342
6:73972911:A:G	50	100	1	0.2322
6:73972945:T:G	50	100	1	0.01707
6:73973077:C:T	50	98	1	0.1414
6:73973203:G:A	50	100	1	0.01707
6:73973218:G:A	50	98	1	0.4788
6:73973679:T:C	50	96	1	0.4056
6:73973736:A:G	50	100	1	0.02324
6:73974465:C:T	50	100	0.98	0.02397
6:73974621:C:T	50	100	1	0.09877
6:73975004:G:A	50	100	1	0.02505
6:73975169:T:C	50	100	1	0.01707
6:73975267:T:C	50	98	1	0.2311
6:73975940:C:T	50	100	1	0.02306
6:73976013:G:T	50	100	1	0.1169
6:73976945:G:C	50	100	1	0.01707
6:73977131:A:G	50	100	1	0.3706
6:73977204:G:A	50	100	0.99	0.1462
6:73977474:G:A	50	100	1	0.01924
6:73977711:T:C	49	100	1	0.1169
6:73977867:C:G	50	100	1	0.01707
6:73977981:C:A	50	100	0.99	0.09931
6:73978008:T:C	49	100	0.99	0.06409
6:73978413:T:A	50	100	1	0.1438
6:73978730:A:G	50	98	1	0.4771
6:73978807:G:C	50	98	1	0.408
6:73978851:C:T	50	100	1	0.04702
6:73979220:T:C	50	98	1	0.4036
6:73979221:G:A	50	98	0.99	0.4739
6:73980101:T:G	50	98	1	0.3629
6:73980221:A:G	50	98	1	0.3633
6:73980513:A:G	50	100	1	0.02542
6:73980686:G:T	50	100	0.95	0.0216
6:73980782:A:G	50	100	0.98	0.05156
6:73981011:G:A	50	100	0.94	0.01743
6:73981026:C:T	50	98	1	0.4757
6:73982016:C:T	50	100	1	0.01398
6:73982353:G:C	50	100	1	0.09877
6:73982444:G:A	50	100	1	0.2436
6:73982647:C:T	50	98	1	0.2436
6:73983183:T:A	50	100	1	0.04321
6:73983473:G:A	50	98	0.99	0.3622
6:73984185:T:C	50	100	1	0.3486
6:73984684:G:A	50	100	1	0.09877
6:73984726:G:A	50	96	1	0.3813
6:73984747:G:A	50	100	1	0.1169
6:73984904:G:A	50	98	1	0.3814
6:73985320:T:C	50	100	1	0.2691
6:73985693:G:C	50	100	0.85	0.01543
6:73985831:A:C	50	100	1	0.1169
6:73986007:T:A	50	100	1	0.02723
6:73986145:T:A	50	98	1	0.362
6:73986182:G:T	50	100	1	0.01216
6:73986325:A:T	50	100	0.99	0.02542
6:73986987:T:C	50	100	1	0.2317
6:73987098:C:T	50	100	1	0.2438
6:73987497:T:C	50	100	1	0.2317
6:73987794:A:T	50	100	0.94	0.02088
6:73988503:G:T	48	100	1	0.1166
6:73988711:A:G	50	100	1	0.3635
6:73988938:T:C	50	100	1	0.232
6:73988972:C:T	50	100	0.99	0.1491
6:73989180:G:A	50	100	1	0.02324
6:73989413:G:A	50	98	1	0.3615
6:73989634:T:C	50	100	1	0.3353
6:73990047:G:C	50	100	1	0.01924
6:73990149:C:T	50	100	1	0.2322
6:73990235:C:T	50	100	1	0.02669
6:73990501:C:A	50	100	1	0.2322
6:73991266:A:C	50	100	1	0.1156
6:73991556:A:G	50	100	1	0.08805
6:73992021:A:G	50	100	1	0.0276
6:73992195:C:T	50	98	1	0.0167
6:73992213:T:A	50	100	0.99	0.1411
6:73992550:A:G	50	100	1	0.1089
6:73993930:A:T	50	98	1	0.3395
6:73994088:G:A	50	100	1	0.3397
6:73994206:G:A	50	100	0.99	0.2315
6:73994395:G:A	50	98	0.94	0.03849
6:73994485:T:G	50	100	1	0.01107
6:73994488:G:A	50	100	0.99	0.25
6:73994722:C:T	50	100	1	0.2455
6:73994775:T:C	50	98	1	0.03922
6:73994876:G:C	50	100	1	0.02723
6:73994889:C:G	50	100	1	0.02324
6:73995102:A:T	50	100	1	0.3397
6:73995540:T:C	50	100	0.99	0.1643
6:73995903:T:A	50	100	0.97	0.04412
6:73996182:T:C	50	100	1	0.3397
6:73996395:C:T	50	98	1	0.2455
6:73996894:T:C	50	100	1	0.1164
6:73997356:G:A	50	100	1	0.02723
6:73997393:G:A	50	100	1	0.2329
6:73997434:C:T	50	100	1	0.2455
6:73997587:G:T	50	100	1	0.02723
6:73997748:C:T	50	100	1	0.02687
6:73997942:C:T	49	95.9	1	0.2455
6:73998024:A:G	49	95.9	1	0.1282
6:73998067:G:A	50	100	1	0.01707
6:73998087:A:G	50	100	1	0.2442
6:73998339:C:T	49	95.9	1	0.1275
6:73998435:C:T	50	100	1	0.08896
6:73998517:T:G	50	100	0.99	0.03304
6:73998688:A:G	50	96	0.96	0.02633
6:73998974:G:C	50	98	1	0.1275
6:73998984:C:G	47	95.7	1	0.3386
6:73999016:T:C	50	94	0.92	0.01924
6:73999041:C:G	50	100	1	0.06463
6:73999158:C:T	50	100	1	0.01216
6:73999159:G:A	50	100	1	0.159
6:73999322:T:G	50	100	1	0.02542
6:73999667:C:G	50	100	1	0.232
6:73999845:C:G	50	100	1	0.02723
6:73999846:G:A	50	96	1	0.1284
6:74000150:T:C	50	96	0.98	0.1345
6:74000469:T:C	50	100	1	0.02723
6:74000583:A:G	50	100	1	0.1423
6:74000902:C:T	50	100	0.94	0.05556
6:74000938:G:T	50	96	1	0.124
6:74001144:G:A	50	100	1	0.05047
6:74001297:C:T	50	100	0.81	0.01471
6:74001776:G:C	50	100	1	0.2329
6:74001794:G:A	50	100	1	0.2455
6:74002026:A:G	50	98	1	0.01924
6:74002354:C:G	50	98	1	0.1276
6:74002493:G:A	50	100	1	0.01707
6:74002600:C:T	50	98	1	0.1276
6:74002690:T:C	50	100	1	0.2455
6:74002727:T:C	50	100	1	0.2329
6:74002846:C:A	50	100	1	0.2458
6:74003083:G:A	50	98	0.98	0.1547
6:74003346:G:A	50	100	1	0.01707
6:74003373:C:T	50	100	1	0.1278
6:74003393:C:T	50	100	1	0.05174
6:74003448:T:C	50	100	0.94	0.02542
6:74003751:A:G	50	100	1	0.3393
6:74003753:A:G	50	100	1	0.08751
6:74003840:C:T	50	100	0.97	0.0492
6:74004265:T:C	50	100	1	0.3395
6:74004456:C:T	50	100	1	0.2467
6:74004588:G:A	50	100	1	0.2456
6:74004803:C:T	50	100	1	0.01707
6:74005129:T:A	50	100	0.98	0.04285
6:74005141:G:C	50	100	1	0.02723
6:74005230:G:C	50	100	1	0.1538
6:74005443:A:C	50	100	1	0.02723
6:74005460:T:G	50	100	1	0.2311
6:74005465:T:C	50	100	1	0.2416
6:74005548:A:G	50	100	1	0.01707
6:74005723:C:T	49	98	1	0.2326
6:74007167:A:T	50	100	0.95	0.01471
6:74007347:T:G	49	98	1	0.2382
6:74007366:T:C	50	94	1	0.1276
6:74007413:G:A	50	96	1	0.1278
6:74007439:A:G	50	100	0.99	0.05901
6:74007453:A:C	50	100	1	0.08932
6:74007518:A:G	50	100	0.98	0.04285
6:74007567:G:A	50	100	1	0.02723
6:74007618:A:G	50	96	1	0.1287
6:74007811:C:T	50	98	1	0.1086
6:74007878:G:C	50	96	0.99	0.106
6:74007995:C:T	50	100	1	0.02342
6:74008053:T:C	49	100	1	0.03631
6:74008075:T:C	49	100	0.95	0.02015
6:74008085:G:T	49	100	1	0.02324
6:74008094:G:A	49	95.9	0.97	0.01489
6:74008118:T:C	49	93.9	1	0.1278
6:74008171:T:G	49	95.9	1	0.02251
6:74008197:G:T	49	98	0.96	0.02269
6:74008309:T:C	50	94	1	0.1278
6:74008351:G:A	50	96	1	0.1278
6:74008424:G:A	50	100	1	0.128
6:74008451:C:G	50	100	0.99	0.05537
6:74008485:T:G	50	100	1	0.02796
6:74008487:C:T	50	100	0.99	0.01725
6:74008601:G:T	50	100	1	0.1289
6:74008603:A:G	50	100	1	0.1289
6:74008668:C:T	50	100	1	0.08115
6:74008800:G:A	50	100	0.97	0.02324
6:74008835:T:C	50	100	1	0.01943
6:74008950:C:G	49	100	0.99	0.1345
6:74008968:G:T	50	98	1	0.1278
6:74008979:A:G	49	98	1	0.4277
6:74008983:G:T	50	100	1	0.01325
6:74009186:T:G	50	100	1	0.429
6:74009212:C:A	50	98	1	0.1289
6:74009259:T:G	50	100	1	0.08805
6:74009432:G:T	50	100	1	0.05084
6:74009512:G:C	50	100	1	0.154
6:74009548:T:A	50	100	1	0.01943
6:74009647:C:G	50	100	1	0.2476
6:74009758:C:T	50	98	1	0.1066
6:74010007:T:C	50	98	1	0.3399
6:74010016:T:C	50	100	1	0.05174
6:74010041:A:G	50	100	1	0.02342
6:74010178:G:T	49	100	1	0.02251
6:74010258:T:C	50	98	1	0.248
6:74010259:G:A	50	98	1	0.248
6:74010325:C:G	50	100	1	0.01707
6:74010344:T:C	50	100	1	0.02741
6:74010362:G:T	50	100	0.9	0.01707
6:74010381:A:G	50	98	1	0.2476
6:74010473:A:G	50	100	1	0.2738
6:74010506:C:G	50	100	1	0.01652
6:74010590:C:A	50	100	1	0.2476
6:74010677:G:C	50	100	0.98	0.1102
6:74010908:C:T	50	100	1	0.02959
6:74010949:T:C	50	100	1	0.02451
6:74010975:T:A	50	98	0.97	0.02996
6:74011199:G:T	50	100	1	0.0167
6:74011211:G:A	50	100	1	0.05047
6:74011214:A:T	50	100	1	0.1289
6:74011304:G:A	50	100	0.95	0.01471
6:74011352:T:C	50	100	1	0.1066
6:74011581:C:T	50	100	1	0.07807
6:74011766:C:A	50	96	0.99	0.1289
6:74011767:A:G	50	96	1	0.1289
6:74011792:C:T	50	100	1	0.2476
6:74011796:G:A	50	100	1	0.02723
6:74011908:C:T	50	100	0.94	0.01779
6:74011909:G:A	50	100	1	0.09114
6:74011995:C:T	50	100	1	0.05192
6:74012330:C:T	50	98	1	0.02741
6:74012569:G:A	50	100	1	0.01834
6:74012628:G:T	50	100	1	0.01289
6:74012682:G:A	50	100	1	0.01707
6:74012840:C:T	50	100	1	0.2455
6:74012841:C:T	50	100	1	0.01906
6:74012842:C:T	50	98	0.93	0.01943
6:74012914:A:T	50	98	1	0.2983
6:74012971:C:T	50	96	1	0.2455
6:74013172:G:A	50	100	1	0.1641
6:74013202:C:T	50	100	1	0.1282
6:74013234:G:A	50	100	1	0.02723
6:74013317:C:A	50	100	1	0.2455
6:74013431:G:A	50	100	1	0.05265
6:74013566:G:A	50	100	0.95	0.01489
6:74013637:C:T	50	100	0.99	0.05901
6:74013640:G:A	50	100	1	0.2346
6:74013710:C:T	50	100	0.92	0.01961
6:74014197:G:A	50	100	1	0.2456
6:74014407:G:T	50	100	1	0.2456
6:74014451:A:G	50	100	1	0.339
6:74014845:C:T	50	100	1	0.1545
6:74014956:C:T	50	100	1	0.1418
6:74015647:T:C	50	100	1	0.429
6:74015672:T:G	50	100	0.99	0.01398
6:74015941:C:T	50	100	0.99	0.246
6:74016043:T:C	50	100	0.99	0.1011
6:74016237:C:T	50	96	0.99	0.4873
6:74016497:A:T	50	100	1	0.2349
6:74016952:A:G	50	100	1	0.02251
6:74017091:G:A	50	100	1	0.02723
6:74017455:A:G	50	100	1	0.0207
6:74017935:G:T	50	98	1	0.3566
6:74018060:G:A	50	100	1	0.2611
6:74018091:C:T	50	100	1	0.07843
6:74018261:T:G	50	98	1	0.3558
6:74018500:G:T	50	100	0.99	0.1309
6:74018575:C:T	50	100	1	0.02142
6:74018576:T:G	50	98	1	0.4345
6:74018651:A:G	50	100	1	0.02723
6:74018926:G:C	50	96	0.99	0.3584
6:74019003:C:T	50	100	0.99	0.2052
6:74019099:G:C	50	100	0.99	0.2068
6:74019453:A:G	50	100	1	0.02578
6:74020052:A:G	50	100	1	0.02796
6:74020280:G:A	50	100	0.99	0.02741
6:74020560:T:C	50	100	1	0.02088
6:74020698:G:C	50	100	1	0.07879
6:74020781:G:C	50	100	1	0.02869
6:74021254:T:C	49	100	1	0.4862
6:74021968:G:T	50	98	1	0.3693
6:74022016:A:G	50	100	1	0.02887
6:74022361:T:C	50	100	1	0.1803
6:74022384:C:T	50	98	0.91	0.02923
6:74022957:G:T	50	100	1	0.0354
6:74023140:C:T	50	100	1	0.3738
6:74023314:G:T	50	100	1	0.1803
6:74023325:T:C	50	100	1	0.3384
6:74023580:A:G	50	100	0.97	0.02142
6:74023705:T:C	50	100	1	0.1803
6:74023765:G:A	50	100	1	0.0236
6:74024628:A:T	50	100	1	0.1801
6:74024783:T:A	50	100	1	0.07789
6:74024925:T:C	50	100	1	0.07734
6:74025137:C:T	50	98	1	0.3382
6:74025192:A:G	50	100	1	0.3738
6:74026036:T:G	50	100	0.95	0.02887
6:74026169:A:G	50	100	1	0.0354
6:74026556:A:G	50	100	1	0.03304
6:74026905:T:G	50	100	1	0.02342
6:74027222:T:C	50	100	1	0.0354
6:74027415:A:G	50	100	1	0.0354
6:74027416:T:G	50	100	1	0.1752
6:74027542:C:G	50	98	1	0.3362
6:74027667:G:A	50	100	1	0.01216
6:74028020:G:A	50	100	1	0.0236
6:74028253:A:G	49	100	1	0.3725
6:74028417:G:A	50	100	1	0.0236
6:74028458:G:T	50	100	1	0.02887
6:74028494:C:T	50	100	1	0.02977
6:74028746:A:T	50	100	0.94	0.01525
6:74028930:T:C	50	100	1	0.3767
6:74029365:A:G	50	100	1	0.3767
6:74029447:C:A	50	100	1	0.02179
6:74029674:G:A	50	100	1	0.05138
6:74030152:C:T	50	100	1	0.3767
6:74030438:C:T	50	100	1	0.03195
6:74030445:C:T	50	100	1	0.3767
6:74030518:A:G	50	100	1	0.1805
6:74030650:C:T	50	100	1	0.02887
6:74030662:G:A	50	100	1	0.02905
6:74031017:C:A	50	100	1	0.1803
6:74031087:G:T	50	100	1	0.2584
6:74031396:G:A	50	100	1	0.07789
6:74031451:A:G	49	100	1	0.3755
6:74031531:G:T	50	100	1	0.02869
6:74031647:G:C	50	100	1	0.3745
6:74031723:G:T	50	100	1	0.03141
6:74031791:C:G	50	100	1	0.02869
6:74032081:C:T	50	100	1	0.03304
6:74032206:G:A	50	100	1	0.3007
6:74032213:T:C	50	100	1	0.03558
6:74032217:C:G	50	100	1	0.3007
6:74032221:C:T	50	100	0.99	0.3007
6:74032222:T:C	50	100	1	0.3007
6:74032397:G:A	50	100	1	0.03304
6:74032404:C:G	50	100	1	0.1805
6:74032719:T:C	50	100	1	0.02869
6:74032766:G:A	50	100	1	0.07789
6:74032803:G:A	50	100	1	0.0236
6:74032978:T:C	50	100	1	0.3744
6:74032979:G:A	50	100	1	0.3722
6:74033162:G:A	50	100	1	0.1805
6:74033165:C:G	50	100	1	0.3379
6:74033203:G:A	50	100	1	0.2584
6:74033241:T:C	50	100	0.99	0.3744
6:74033306:G:T	50	100	1	0.02869
6:74033331:C:A	50	100	1	0.1805
6:74033372:A:G	50	100	1	0.02905
6:74033403:T:C	50	100	1	0.3568
6:74034010:T:G	50	100	1	0.02887
6:74034034:T:C	50	100	1	0.03577
6:74034088:C:T	50	100	1	0.03522
6:74034157:G:T	50	100	1	0.03304
6:74034469:G:C	50	100	1	0.2585
6:74034673:C:T	50	100	0.98	0.03577
6:74034771:A:G	50	100	1	0.02378
6:74034803:A:G	50	100	1	0.2585
6:74035147:A:G	50	100	1	0.2584
6:74035225:C:T	50	100	1	0.07716
6:74035407:G:A	50	100	0.95	0.1752
6:74035473:C:T	50	100	1	0.1805
6:74035503:G:T	50	100	1	0.08061
6:74035544:A:G	50	100	1	0.1814
6:74035591:G:A	50	100	0.98	0.3377
6:74035639:C:T	50	100	0.98	0.01761
6:74035661:G:A	50	100	1	0.1752
6:74035765:C:T	50	100	1	0.05138
6:74036013:A:G	50	100	1	0.07789
6:74036131:T:C	50	98	1	0.09858
6:74036240:G:A	50	100	1	0.02342
6:74036280:T:G	50	100	1	0.2585
6:74036437:A:G	50	100	1	0.2585
6:74036717:A:T	50	100	1	0.02542
6:74037337:C:A	50	100	1	0.01652
6:74037383:G:C	50	100	1	0.02342
6:74038088:A:C	50	100	1	0.2585
6:74038106:T:C	50	100	1	0.2585
6:74038207:T:C	50	100	1	0.2585
6:74038621:G:T	50	100	1	0.0167
6:74038788:C:T	50	100	1	0.03395
6:74039568:C:T	49	100	1	0.2415
6:74039695:G:A	49	100	1	0.02796
6:74039848:C:T	50	100	1	0.03558
6:74039980:C:T	50	100	1	0.04575
6:74039990:C:G	49	100	0.96	0.01652
6:74040059:T:A	50	100	1	0.02542
6:74040903:C:T	50	100	1	0.3793
6:74041003:T:G	50	100	1	0.2573
6:74041068:C:T	50	100	1	0.3054
6:74041205:G:A	50	100	1	0.03577
6:74041618:G:A	50	96	0.97	0.3885
6:74041748:C:T	50	100	0.96	0.03577
6:74042494:C:T	50	100	1	0.3054
6:74042614:G:T	50	100	1	0.3054
6:74042757:C:T	50	100	1	0.4751
6:74042985:C:T	50	100	1	0.3322
6:74043181:G:A	50	100	1	0.04648
6:74043371:G:A	50	100	1	0.4768
6:74043429:C:G	50	100	1	0.01779
6:74043487:C:G	50	98	1	0.02233
6:74043534:C:T	50	100	0.95	0.03322
6:74043617:G:A	50	100	1	0.05537
6:74043800:C:A	50	98	1	0.331
6:74044348:A:G	50	98	1	0.02524
6:74044493:T:C	50	100	1	0.1645
6:74044624:C:G	50	100	1	0.05374
6:74044835:T:G	50	100	1	0.1797
6:74045965:G:A	50	100	1	0.3054
6:74046475:C:G	50	100	1	0.476
6:74046940:T:C	50	100	0.93	0.02687
6:74047218:T:C	50	100	1	0.3052
6:74047515:C:A	50	100	1	0.1803
6:74048007:G:A	50	100	0.99	0.1503
6:74048534:T:C	50	98	1	0.1752
6:74048551:T:C	50	100	0.95	0.0207
6:74048938:G:A	50	100	1	0.0236
6:74049186:C:T	50	100	0.99	0.1501
6:74049332:A:G	50	100	1	0.02723
6:74049333:T:G	50	100	1	0.02723
6:74049402:A:C	50	100	1	0.305
6:74049899:T:C	50	100	1	0.01471
6:74050030:T:C	50	98	1	0.3582
6:74050179:A:C	50	100	1	0.3328
6:74050226:C:T	50	100	1	0.02687
6:74050630:G:T	50	100	1	0.02106
6:74050639:C:T	50	100	1	0.03359
6:74050640:G:A	50	100	1	0.02723
6:74050865:C:A	50	100	1	0.305
6:74051059:C:T	50	98	1	0.4967
6:74051078:C:T	50	100	1	0.03341
6:74051136:T:C	50	98	1	0.4762
6:74051239:C:T	50	100	1	0.3052
6:74051304:A:G	50	96	1	0.4759
6:74051486:T:C	50	100	1	0.1781
6:74051520:A:G	50	100	1	0.02741
6:74052073:G:A	50	96	1	0.4759
6:74052120:G:T	50	100	1	0.02723
6:74052192:T:C	50	96	1	0.4969
6:74052279:A:G	50	100	0.99	0.02832
6:74052363:A:G	50	100	1	0.1019
6:74052366:T:C	50	96	1	0.4971
6:74052427:A:T	50	100	1	0.02723
6:74052429:A:G	50	96	1	0.4969
6:74052654:T:A	50	96	1	0.476
6:74052860:A:G	50	98	1	0.01071
6:74052973:G:T	50	90	0.9	0.1144
6:74052974:G:T	50	98	0.99	0.3564
6:74053019:G:A	50	100	1	0.07734
6:74053088:A:G	50	100	1	0.07734
6:74053117:G:C	50	100	1	0.3326
6:74053241:G:C	50	100	1	0.3315
6:74053320:T:A	50	98	1	0.1429
6:74053695:A:G	50	98	1	0.3989
6:74054298:A:G	50	100	1	0.3678
6:74054556:G:T	50	100	1	0.3264
6:74055017:C:T	50	100	1	0.06427
6:74055142:G:A	50	100	1	0.3052
6:74055489:C:T	50	100	1	0.02505
6:74055501:C:T	50	100	1	0.06554
6:74055772:C:T	50	100	1	0.305
6:74055985:T:C	50	100	0.99	0.1712
6:74056122:G:A	50	100	1	0.28
6:74056559:G:A	50	100	1	0.06445
6:74056684:A:G	50	98	1	0.04139
6:74056877:C:G	50	100	1	0.02378
6:74056893:C:T	50	100	1	0.3266
6:74057591:C:T	50	100	1	0.02651
6:74057908:C:T	50	100	0.99	0.2593
6:74058048:A:G	50	100	1	0.08842
6:74058060:T:A	50	100	1	0.06463
6:74058061:T:G	50	100	1	0.06445
6:74058516:A:G	50	100	0.99	0.1049
6:74058595:G:A	50	100	1	0.01725
6:74059269:G:A	50	100	0.98	0.1048
6:74059270:A:G	50	100	0.98	0.1732
6:74059718:G:A	50	100	1	0.06463
6:74060014:C:T	50	100	0.96	0.0158
6:74060136:A:G	50	100	1	0.01416
6:74060231:A:T	50	98	0.99	0.2778
6:74060475:T:C	50	100	1	0.06463
6:74060743:T:A	50	100	1	0.04085
6:74061223:C:T	50	100	0.98	0.1055
6:74061359:A:G	50	100	0.98	0.1057
6:74061411:T:G	50	98	0.98	0.1057
6:74061673:T:C	50	100	0.99	0.2714
6:74061772:G:A	50	100	0.94	0.07916
6:74061927:A:G	50	100	1	0.06463
6:74061932:A:G	50	98	0.99	0.2778
6:74062151:A:G	50	100	0.98	0.165
6:74062177:T:C	50	100	1	0.06463
6:74062363:C:T	50	100	1	0.06463
6:74062450:A:C	50	100	0.99	0.02469
6:74062538:T:C	50	98	0.99	0.2765
6:74062718:A:T	50	98	0.99	0.3081
6:74063174:C:A	50	100	1	0.02669
6:74063495:T:C	50	100	1	0.065
6:74063662:T:A	50	88	0.97	0.3464
6:74063697:C:T	50	98	1	0.2774
6:74063916:C:T	50	100	1	0.02633
6:74064165:C:G	50	100	1	0.065
6:74064495:C:T	50	100	1	0.065
6:74064750:T:C	50	100	0.98	0.01216
6:74064898:G:C	50	100	0.98	0.08351
6:74064910:C:T	50	100	0.99	0.02669
6:74064929:A:C	50	100	1	0.06518
6:74065242:A:G	50	100	1	0.1714
6:74065322:G:A	50	100	1	0.02142
6:74065507:C:T	50	100	0.98	0.2847
6:74065544:T:G	50	100	1	0.06518
6:74065905:C:T	50	100	1	0.06518
6:74066029:G:A	50	100	1	0.06518
6:74066168:C:T	50	100	1	0.06826
6:74066188:C:T	50	100	1	0.06518
6:74066581:T:C	50	100	1	0.01997
6:74066652:G:A	50	100	1	0.02996
6:74066686:C:T	50	100	1	0.06536
6:74066881:C:A	50	100	1	0.06518
6:74067091:T:A	50	100	1	0.06518
6:74067092:A:T	50	100	1	0.06518
6:74067128:G:A	50	100	1	0.06518
6:74067247:G:C	50	100	1	0.06518
6:74067277:A:G	50	100	1	0.06518
6:74067292:A:G	50	100	1	0.06518
6:74067514:A:T	50	100	1	0.06518
6:74068074:A:G	50	100	1	0.06554
6:74068537:C:G	50	100	1	0.02651
6:74068693:A:G	50	100	1	0.06536
6:74068772:A:G	50	98	0.97	0.07208
6:74069102:T:C	50	100	1	0.3239
6:74069375:T:C	50	100	0.99	0.3816
6:74070601:G:A	50	98	1	0.2387
6:74070843:T:A	50	100	1	0.02977
6:74070873:T:C	50	100	1	0.3177
6:74071128:C:G	50	100	1	0.09223
6:74071213:C:T	50	100	1	0.2386
6:74071351:T:G	50	100	1	0.3321
6:74071364:A:G	50	100	1	0.2398
6:74071702:G:T	50	100	1	0.3622
6:74071758:G:T	50	100	1	0.2398
6:74071892:T:C	50	100	0.99	0.2398
6:74071982:C:G	50	100	1	0.3326
6:74072021:A:G	50	100	1	0.3622
6:74072153:T:C	50	100	1	0.1774
6:74072232:T:C	50	100	1	0.309
6:74072290:T:A	50	100	1	0.2398
6:74072427:A:G	50	100	1	0.0305
6:74072467:A:T	50	100	1	0.2397
6:74072547:G:A	50	100	1	0.2397
6:74072897:A:G	50	100	1	0.02977
6:74073023:T:C	50	100	1	0.2397
6:74073189:A:G	50	100	1	0.1374
6:74073398:G:A	50	100	1	0.2393
6:74073447:T:G	50	100	1	0.09205
6:74073564:A:C	50	100	1	0.1073
6:74073568:T:A	50	100	1	0.0305
6:74073586:A:G	50	100	1	0.2397
6:74073766:T:C	50	100	0.94	0.01307
6:74073769:T:C	50	100	1	0.0305
6:74073812:C:G	50	100	1	0.2393
6:74073841:G:T	50	100	1	0.2393
6:74073995:T:G	50	100	1	0.02669
6:74074160:G:A	50	100	1	0.02633
6:74074170:G:A	50	100	1	0.02741
6:74074186:C:T	50	100	1	0.4286
6:74074356:T:C	50	100	1	0.2671
6:74074522:G:A	50	100	1	0.1075
6:74074570:T:G	50	100	1	0.2393
6:74074716:A:G	50	100	1	0.02705
6:74074857:T:G	50	100	1	0.3319
6:74075039:T:C	50	100	1	0.3319
6:74075133:C:T	50	100	1	0.2393
6:74075261:C:T	50	100	1	0.02977
6:74075382:A:G	50	100	1	0.4288
6:74075662:T:C	50	100	1	0.02778
6:74075663:G:A	50	100	1	0.0236
6:74076210:G:T	50	100	1	0.1992
6:74076234:A:G	50	100	1	0.3319
6:74076328:T:C	50	100	1	0.01997
6:74076338:C:G	50	100	1	0.065
6:74076534:G:A	50	100	1	0.3181
6:74076554:C:T	50	100	1	0.2088
6:74076698:G:C	50	100	1	0.3321
6:74076699:A:C	50	100	1	0.065
6:74077547:G:T	50	100	1	0.02977
6:74077553:C:A	50	100	1	0.3319
6:74077741:A:G	50	98	1	0.09296
6:74077806:G:T	50	100	1	0.3319
6:74078083:A:G	50	100	1	0.065
6:74078285:T:C	50	100	1	0.2088
6:74078302:G:A	50	100	1	0.02433
6:74078844:T:C	50	100	1	0.3179
6:74078954:T:C	49	100	0.99	0.1777
6:74079522:C:T	50	100	1	0.3322
6:74079540:A:G	50	100	1	0.2342
6:74079615:T:C	50	100	0.99	0.2593
6:74079715:T:C	50	100	1	0.362
6:74079766:A:T	50	100	1	0.03885
6:74079801:G:A	50	100	1	0.2393
6:74080141:G:A	50	100	0.99	0.3322
6:74080196:C:T	50	98	1	0.01126
6:74080220:T:C	50	100	1	0.0532
6:74080234:C:G	50	100	1	0.0236
6:74080325:T:A	50	100	1	0.3322
6:74080352:C:T	50	100	1	0.09314
6:74080432:G:A	50	100	1	0.3177
6:74080459:A:C	50	100	1	0.3088
6:74080486:T:C	50	100	1	0.3324
6:74080498:A:G	50	100	1	0.3321
6:74080545:G:C	50	100	1	0.3145
6:74080553:A:G	50	100	1	0.3322
6:74080620:C:A	50	100	1	0.3177
6:74080785:C:T	50	100	1	0.3319
6:74080838:G:T	50	100	1	0.02778
6:74080871:G:A	50	100	1	0.3326
6:74080929:T:C	50	100	1	0.3322
6:74080993:A:G	50	100	1	0.3074
6:74081008:C:T	50	100	1	0.3319
6:74081051:T:A	50	100	0.95	0.02633
6:74081099:C:T	50	100	1	0.1068
6:74081204:T:G	50	100	1	0.3319
6:74081335:G:T	50	100	1	0.3319
6:74081336:A:T	50	100	1	0.3319
6:74081365:A:C	50	100	1	0.02778
6:74081445:T:G	50	100	1	0.3319
6:74081470:G:C	50	100	1	0.3036
6:74081661:A:G	50	100	1	0.3233
6:74081743:T:C	50	100	1	0.02977
6:74081838:T:C	50	100	1	0.3321
6:74081886:G:C	50	100	1	0.3321
6:74081928:G:A	50	100	1	0.3317
6:74081951:C:T	50	100	1	0.3317
6:74081957:G:A	50	100	1	0.2397
6:74082135:T:C	50	100	1	0.02778
6:74082184:T:A	50	100	1	0.06518
6:74082349:G:A	49	100	1	0.3317
6:74082373:A:T	49	100	1	0.3313
6:74082462:G:A	50	100	1	0.3317
6:74082482:G:T	50	100	1	0.3317
6:74082544:G:A	50	100	1	0.3317
6:74082551:C:A	50	100	1	0.0532
6:74082607:A:G	50	98	1	0.3313
6:74082633:A:G	50	100	1	0.3319
6:74082663:G:A	50	100	1	0.02905
6:74082665:C:G	50	98	1	0.3312
6:74082691:C:A	50	100	1	0.24
6:74082923:T:G	50	100	1	0.2088
6:74082991:C:G	50	100	1	0.1774
6:74083171:G:A	50	100	1	0.3315
6:74083175:G:T	50	100	1	0.3315
6:74083325:T:G	50	100	1	0.2099
6:74083333:T:A	50	100	1	0.06481
6:74083346:T:C	50	100	1	0.09277
6:74083859:C:T	50	100	1	0.3315
6:74083907:C:T	50	100	1	0.3317
6:74083925:G:C	50	100	1	0.3317
6:74083940:G:T	50	100	1	0.3317
6:74084029:A:T	50	100	1	0.2397
6:74084035:G:C	50	100	1	0.2398
6:74084042:T:C	50	100	1	0.2397
6:74084138:C:T	50	100	1	0.02415
6:74084188:T:C	50	100	1	0.238
6:74084309:G:C	50	100	1	0.2672
6:74084482:G:A	50	100	1	0.4286
6:74084650:T:C	50	100	1	0.3319
6:74084677:C:T	50	100	1	0.02977
6:74084742:T:C	50	100	1	0.3319
6:74084767:G:A	50	100	1	0.08315
6:74084955:C:T	50	100	1	0.03195
6:74084962:C:T	50	100	1	0.02633
6:74085064:C:T	50	100	1	0.08606
6:74085117:A:G	50	100	1	0.333
6:74085170:A:G	50	100	1	0.02977
6:74085228:C:G	50	100	1	0.065
6:74085292:A:C	50	100	1	0.333
6:74085353:T:G	50	100	1	0.3328
6:74085370:G:A	50	100	1	0.3322
6:74085473:A:G	50	98	1	0.2598
6:74085536:G:T	50	100	1	0.02977
6:74085672:C:T	50	100	1	0.3332
6:74085712:C:T	50	100	1	0.3591
6:74085752:G:A	50	100	1	0.3332
6:74085970:T:A	50	100	1	0.3333
6:74086087:A:G	50	100	1	0.4268
6:74086114:A:G	50	100	1	0.3328
6:74086121:G:A	50	100	1	0.3328
6:74086153:C:A	50	100	1	0.3315
6:74086217:T:G	50	100	1	0.2286
6:74086235:G:A	50	100	1	0.3328
6:74086310:A:G	50	100	1	0.2001
6:74086457:C:A	50	100	1	0.0305
6:74086497:C:T	50	100	1	0.0305
6:74086613:C:T	50	100	1	0.065
6:74086763:T:G	50	100	1	0.333
6:74086839:A:C	50	100	1	0.333
6:74086844:T:C	50	100	1	0.02705
6:74086956:G:A	50	100	1	0.08061
6:74087028:T:A	50	100	1	0.333
6:74087032:A:G	50	100	1	0.333
6:74087059:G:T	50	100	1	0.333
6:74087061:G:T	50	100	1	0.07244
6:74087181:G:A	50	100	1	0.02651
6:74087221:A:G	50	100	1	0.333
6:74087519:C:A	50	100	1	0.2667
6:74087757:G:A	50	100	1	0.02832
6:74087864:T:G	50	100	1	0.4265
6:74088247:A:G	50	100	1	0.4261
6:74088587:A:G	50	100	1	0.4267
6:74088613:A:C	50	100	1	0.4267
6:74088801:G:C	50	100	1	0.4267
6:74088842:A:G	50	100	1	0.4268
6:74088924:A:G	50	100	1	0.4268
6:74088947:T:C	50	100	1	0.4268
6:74089317:T:A	50	100	1	0.02633
6:74089320:C:T	50	100	1	0.02342
6:74089394:G:A	50	100	1	0.4268
6:74089523:A:G	50	100	1	0.4268
6:74089578:T:C	50	100	1	0.427
6:74089899:A:G	50	98	1	0.4268
6:74089913:A:G	50	100	1	0.02633
6:74089957:G:T	50	100	1	0.1785
6:74089975:A:T	50	100	1	0.065
6:74090200:A:G	50	100	1	0.4268
6:74090460:A:T	50	100	1	0.4268
6:74090813:A:G	50	100	1	0.4268
6:74090834:C:T	50	100	1	0.2402
6:74090973:G:C	50	100	1	0.3174
6:74091166:C:T	50	100	1	0.2001
6:74091198:G:C	50	100	1	0.03431
6:74091260:A:G	50	100	1	0.4267
6:74091294:T:C	50	100	1	0.4267
6:74091322:T:C	50	100	1	0.4267
6:74091392:G:A	50	100	1	0.427
6:74091535:G:A	50	100	1	0.4267
6:74091623:G:A	50	100	1	0.01743
6:74092053:C:G	50	100	1	0.02723
6:74092397:G:T	50	100	1	0.065
6:74092586:A:G	50	100	0.98	0.1625
6:74092607:T:G	50	100	1	0.1999
6:74092716:G:A	50	100	1	0.065
6:74092902:A:G	50	100	1	0.02633
6:74093477:G:A	50	100	1	0.065
6:74093489:G:A	50	100	1	0.05773
6:74093500:T:C	50	100	1	0.07244
6:74094307:A:G	50	100	1	0.03177
6:74094380:T:G	50	100	1	0.2402
6:74094561:G:A	50	100	1	0.2386
6:74094674:C:A	50	100	1	0.02451
6:74095322:G:A	50	100	1	0.03123
6:74096002:A:G	50	100	1	0.03123
6:74097462:T:C	50	94	1	0.3711
6:74097494:A:G	50	98	1	0.2667
6:74097575:T:C	49	100	1	0.07262
6:74097578:G:A	50	100	1	0.1062
6:74097603:C:G	48	87.5	0.99	0.2667
6:74097612:G:T	49	87.8	1	0.4145
6:74097727:A:C	49	93.9	0.94	0.1175
6:74097954:G:T	50	96	0.99	0.08351
6:74098211:G:C	45	77.8	0.99	0.2146
6:74098237:G:A	41	85.4	0.98	0.2062
6:74098827:G:C	50	100	1	0.07262
6:74099025:G:T	50	100	1	0.06518
6:74099156:A:T	46	93.5	1	0.1064
6:74099278:G:A	34	91.2	1	0.1064
6:74099397:A:G	46	80.4	0.98	0.1055
6:74099746:G:A	50	100	1	0.03123
6:74099788:G:A	50	100	0.98	0.1017
6:74099848:A:T	50	100	1	0.01761
6:74099974:G:T	50	100	1	0.02633
6:74100229:G:T	50	100	0.95	0.0394
6:74100527:T:C	50	98	0.96	0.02124
6:74100548:C:T	50	100	1	0.0305
6:74100574:T:A	50	100	0.95	0.0394
6:74100635:A:G	50	100	0.95	0.0394
6:74100858:G:A	50	100	1	0.24
6:74101869:A:C	50	100	1	0.4268
6:74101870:G:A	50	100	1	0.06518
6:74101979:A:G	50	100	0.99	0.1033
6:74102873:T:G	50	100	1	0.2008
6:74103085:G:T	50	100	1	0.1031
6:74103136:A:G	50	100	1	0.02723
6:74103920:A:G	50	100	1	0.07262
6:74104048:A:G	50	100	1	0.01761
6:74104319:C:T	50	100	1	0.03177
6:74105330:C:A	50	100	1	0.03776
6:74105467:T:A	50	100	1	0.0728
6:74105746:T:C	50	100	1	0.06518
6:74105768:T:A	50	100	1	0.2003
6:74106276:G:A	50	100	1	0.4267
6:74106382:C:G	50	100	1	0.1064
6:74106574:T:C	50	100	1	0.06518
6:74106712:G:A	50	100	1	0.07262
6:74107011:A:T	50	100	1	0.03123
6:74107055:T:C	50	100	1	0.02324
6:74107143:G:A	50	98	1	0.07262
6:74107214:G:T	50	100	1	0.03123
6:74108127:C:T	50	100	1	0.06518
6:74108830:A:G	50	100	1	0.02723
6:74109015:C:T	50	100	1	0.24
6:74109088:G:A	50	100	1	0.06808
6:74109442:C:T	50	100	1	0.03105
6:74109744:G:A	46	95.7	0.98	0.08025
6:74109771:A:G	48	97.9	1	0.03486
6:74110123:C:T	50	100	1	0.02651
6:74110422:T:G	50	98	1	0.4263
6:74110499:G:T	50	100	1	0.1786
6:74110608:G:A	50	100	1	0.0305
6:74111039:T:C	50	100	1	0.1037
6:74111354:A:G	50	100	1	0.02415
6:74111522:C:T	50	100	0.96	0.02923
6:74112107:G:A	50	100	1	0.02633
6:74112362:T:C	50	100	0.95	0.03123
6:74112684:C:G	50	100	1	0.0305
6:74113460:A:G	50	100	1	0.2398
6:74113513:G:A	50	100	1	0.03177
6:74113920:T:C	50	100	1	0.02633
6:74114059:T:A	49	100	1	0.03177
6:74114154:A:G	50	100	1	0.03522
6:74114248:A:G	50	100	1	0.1786
6:74114299:G:T	50	100	1	0.2384
6:74114441:T:G	50	100	1	0.0659
6:74114483:A:G	50	100	1	0.02633
6:74114799:A:G	50	100	1	0.02778
6:74115216:C:T	50	100	1	0.1786
6:74115602:G:T	50	100	1	0.1786
6:74115627:A:G	50	100	1	0.0305
6:74115761:A:C	50	100	1	0.1033
6:74116570:C:T	50	100	1	0.02415
6:74116581:G:A	50	100	1	0.0305
6:74116681:C:T	50	100	1	0.1033
6:74116711:G:A	50	100	1	0.0305
6:74117163:A:G	50	100	1	0.1062
6:74117449:A:G	50	100	1	0.1046
6:74117734:C:T	50	100	1	0.2003
6:74118104:C:G	50	100	1	0.0659
6:74118420:A:G	50	100	0.92	0.02106
6:74118449:T:G	50	100	1	0.0659
6:74118961:T:C	50	100	1	0.01126
6:74118966:G:A	50	100	1	0.2663
6:74119033:A:G	50	100	1	0.1046
6:74119237:A:G	50	100	1	0.02633
6:74119461:A:T	50	100	1	0.1046
6:74119580:C:T	45	97.8	1	0.1988
6:74119619:T:C	48	100	1	0.03086
6:74120015:G:A	50	100	1	0.2662
6:74120038:G:A	50	100	1	0.1066
6:74120207:T:C	50	98	1	0.1044
6:74120318:A:G	50	100	1	0.02651
6:74120402:G:A	50	100	1	0.3709
6:74120463:T:C	50	98	1	0.1941
6:74120564:A:G	50	100	1	0.1786
6:74120675:C:T	50	100	1	0.0236
6:74120842:A:G	50	100	1	0.2382
6:74120858:A:C	50	100	1	0.3095
6:74120884:A:G	50	100	1	0.2382
6:74120897:G:A	50	100	1	0.2662
6:74120908:A:G	50	100	1	0.2004
6:74120997:C:T	50	100	0.94	0.03105
6:74121027:C:T	50	100	1	0.02015
6:74121378:T:G	50	100	1	0.02015
6:74121387:G:T	50	100	1	0.02015
6:74121489:C:T	50	96	0.88	0.03595
6:74121772:T:G	50	100	1	0.1044
6:74121996:A:G	50	100	1	0.1044
6:74122408:A:G	50	100	1	0.2397
6:74122423:A:T	50	100	1	0.01743
6:74122681:A:G	50	100	1	0.02633
6:74123384:G:T	50	100	0.95	0.04285
6:74123468:T:A	50	98	0.99	0.1843
6:74123671:A:G	50	100	0.99	0.2511
6:74123714:G:A	50	100	0.94	0.01362
6:74123757:G:C	50	100	1	0.02651
6:74123762:T:C	50	100	0.98	0.0817
6:74124162:A:G	50	100	0.98	0.1986
6:74124306:G:A	50	100	1	0.3161
6:74124433:G:A	50	100	1	0.09659
6:74124961:T:G	50	100	1	0.0305
6:74125346:A:G	50	100	1	0.2144
6:74125609:T:C	50	98	1	0.2952
6:74125630:C:T	50	100	1	0.06572
6:74125789:C:G	50	100	0.75	0.01924
6:74126569:A:G	50	100	1	0.2052
6:74127669:A:T	50	100	0.99	0.4254
6:74128552:A:G	50	100	1	0.06518
6:74128747:G:A	50	100	1	0.1808
6:74128781:T:A	50	100	0.99	0.1772
6:74129203:A:G	50	100	0.9	0.02106
6:74129548:A:G	50	100	1	0.1024
6:74129571:C:T	50	100	0.99	0.01561
6:74129920:T:C	50	100	1	0.1024
6:74130805:G:T	50	100	1	0.1812
6:74130898:A:G	50	100	0.98	0.2602
6:74131050:T:C	50	100	1	0.01725
6:74131204:T:G	50	100	1	0.02342
6:74132274:A:G	50	98	0.99	0.06772
6:74133216:G:A	50	98	1	0.3014
6:74133986:A:G	50	100	0.99	0.1369
6:74134371:A:G	50	100	1	0.01398
6:74134857:T:A	50	100	1	0.1759
6:74134997:T:C	50	100	1	0.08243
6:74135698:C:T	50	100	1	0.08243
6:74136491:G:A	50	100	1	0.1363
6:74136570:A:G	50	100	1	0.01235
6:74136914:G:A	50	100	1	0.1981
6:74137508:A:T	50	100	0.75	0.01634
6:74137582:T:C	50	100	1	0.08261
6:74137765:C:A	50	100	1	0.06808
6:74138149:C:A	50	100	1	0.3072
6:74139564:T:C	50	100	1	0.08315
6:74139590:G:C	50	100	0.99	0.1737
6:74139593:T:C	50	100	1	0.08261
6:74139786:T:C	50	100	1	0.3208
6:74139795:G:A	50	100	1	0.08261
6:74139950:A:G	50	100	1	0.4392
6:74139968:C:A	50	100	1	0.3081
6:74139971:T:C	50	100	1	0.3083
6:74140134:A:G	49	95.9	1	0.08188
6:74140524:A:C	50	100	1	0.08224
6:74140543:A:G	50	100	1	0.08224
6:74140849:G:A	50	100	0.99	0.01053
6:74141038:G:A	50	100	0.92	0.02306
6:74141294:C:T	50	100	1	0.06772
6:74141322:A:T	50	100	1	0.1797
6:74141337:C:T	50	100	1	0.08224
6:74141370:A:G	50	100	1	0.08224
6:74141407:G:A	50	100	1	0.1147
6:74141597:C:T	50	100	1	0.2364
6:74141723:A:G	50	100	1	0.08224
6:74141739:T:C	50	100	1	0.3074
6:74141773:G:A	50	100	1	0.08224
6:74141774:T:A	50	100	1	0.08224
6:74141875:C:T	50	98	1	0.08243
6:74141934:G:A	50	100	1	0.08243
6:74142131:G:A	50	100	1	0.08224
6:74142183:T:G	50	100	1	0.08206
6:74142277:C:T	50	100	1	0.08206
6:74142363:C:T	50	100	1	0.08206
6:74142537:G:T	50	100	1	0.08206
6:74142570:C:T	50	100	1	0.1806
6:74142792:C:T	50	100	1	0.3244
6:74142930:A:G	50	100	1	0.4388
6:74142993:T:C	50	100	1	0.4388
6:74143114:G:A	50	100	1	0.439
6:74143184:T:C	50	100	1	0.4388
6:74143204:T:C	50	100	1	0.4388
6:74143411:C:T	50	98	1	0.4394
6:74143465:A:T	50	98	1	0.3569
6:74143632:T:C	50	98	1	0.4395
6:74143642:A:G	50	98	1	0.4397
6:74143956:T:G	50	100	1	0.01398
6:74144011:C:T	50	98	1	0.4394
6:74144035:G:A	50	98	1	0.441
6:74144097:A:G	50	98	1	0.4394
6:74144195:T:C	50	98	1	0.4394
6:74145281:C:T	50	98	1	0.4395
6:74145402:G:A	50	98	1	0.4395
6:74145417:C:T	50	98	1	0.2124
6:74145451:G:A	50	98	1	0.3626
6:74145467:G:C	50	98	1	0.4395
6:74145539:G:C	50	98	1	0.4394
6:74145568:T:C	50	98	1	0.4366
6:74145715:G:A	50	100	1	0.3235
6:74145776:C:G	50	100	1	0.3239
6:74145870:G:T	50	100	1	0.01634
6:74146233:A:G	50	98	1	0.2366
6:74146540:C:G	50	100	1	0.3938
6:74146769:T:A	50	98	1	0.396
6:74146895:G:A	50	98	1	0.02015
6:74147077:T:C	50	100	1	0.3241
6:74147342:T:C	50	100	1	0.3072
6:74147454:C:T	50	100	1	0.0837
6:74147756:C:T	50	100	1	0.08351
6:74147803:C:T	50	100	0.99	0.3952
6:74148132:G:A	50	100	0.97	0.1224
6:74148148:A:G	50	98	1	0.3629
6:74148179:G:C	50	100	1	0.3631
6:74148323:G:C	50	100	1	0.1407
6:74148380:T:C	50	100	1	0.3678
6:74148557:C:T	50	100	1	0.03431
6:74148571:C:T	50	100	0.95	0.03322
6:74148621:T:C	50	100	1	0.2389
6:74148740:C:T	50	100	1	0.2384
6:74148821:A:C	50	100	1	0.238
6:74148836:T:C	50	100	1	0.04139
6:74149677:G:T	50	100	1	0.03413
6:74149758:T:C	50	100	1	0.2382
6:74150136:G:T	50	100	1	0.238
6:74150261:G:A	50	96	1	0.1828
6:74150488:T:C	50	100	1	0.238
6:74150610:A:G	50	100	1	0.13
6:74150816:C:T	49	100	1	0.03631
6:74150856:A:C	47	76.6	1	0.238
6:74150874:G:A	49	100	1	0.04139
6:74150996:C:T	50	100	1	0.238
6:74151003:A:C	50	100	1	0.1823
6:74151206:G:A	50	100	1	0.238
6:74151211:A:C	50	100	1	0.238
6:74151341:C:T	50	100	1	0.04176
6:74151477:C:T	50	100	1	0.4978
6:74151550:A:G	49	100	1	0.2391
6:74151691:A:C	50	100	0.98	0.01961
6:74151932:T:C	50	100	1	0.2389
6:74151955:A:T	50	100	1	0.03032
6:74152018:C:T	50	100	1	0.04158
6:74152548:G:C	50	100	1	0.1901
6:74152684:T:C	50	100	1	0.01979
6:74152899:C:A	50	100	1	0.02088
6:74153560:T:G	50	100	1	0.2355
6:74153634:T:C	50	100	1	0.2598
6:74155135:T:C	50	100	1	0.04158
6:74155447:T:C	50	100	1	0.1895
6:74157085:T:C	50	100	1	0.4577
6:74157098:T:G	50	100	1	0.04158
6:74157205:A:G	50	100	1	0.1823
6:74157384:G:A	50	100	1	0.01089
6:74158224:A:C	50	100	0.99	0.2387
6:74158529:A:G	50	100	1	0.276
6:74158577:C:A	50	100	1	0.1886
6:74158792:G:A	50	98	0.98	0.1353
6:74158840:A:G	50	98	0.98	0.2429
6:74158915:G:T	50	98	0.99	0.1347
6:74159164:T:C	50	100	1	0.2622
6:74159203:A:T	50	98	0.98	0.256
6:74159562:G:C	44	86.4	0.74	0.03014
6:74159813:A:G	47	97.9	0.99	0.1349
6:74160032:T:C	50	100	1	0.246
6:74160180:G:A	50	100	1	0.1892
6:74160314:C:T	50	100	1	0.01089
6:74160560:A:T	50	100	0.96	0.07988
6:74160797:C:T	50	100	1	0.246
6:74160998:T:C	50	100	1	0.246
6:74161104:G:A	50	98	0.99	0.1828
6:74161515:A:G	50	96	0.99	0.4842
6:74161522:C:T	50	100	1	0.01089
6:74162069:C:A	50	100	1	0.03577
6:74162275:A:G	49	100	1	0.01089
6:74162408:A:T	50	96	1	0.3099
6:74162512:C:G	50	100	0.99	0.325
6:74162544:T:A	50	98	1	0.3221
6:74162585:G:C	23	87	0.98	0.3257
6:74162598:A:C	46	91.3	1	0.1483
6:74162607:T:C	26	84.6	0.98	0.177
6:74162612:G:A	26	80.8	0.99	0.1761
6:74163271:A:T	50	98	1	0.1451
6:74163343:C:T	50	100	1	0.01416
6:74164115:A:T	50	100	1	0.03522
6:74164119:T:C	50	100	1	0.323
6:74164120:G:C	50	100	1	0.3253
6:74164164:C:T	50	100	1	0.1405
6:74164682:A:G	50	100	1	0.1545
6:74164782:C:A	50	100	0.98	0.04031
6:74165155:A:G	50	100	1	0.1407
6:74165410:G:A	50	100	1	0.3232
6:74165445:A:G	50	98	0.99	0.3589
6:74166185:T:C	50	98	1	0.3092
6:74166691:T:C	50	100	1	0.126
6:74166974:C:T	50	98	1	0.1523
6:74167554:C:T	50	100	1	0.01888
6:74167629:A:G	50	100	1	0.01416
6:74167795:T:C	50	100	1	0.3228
6:74168184:A:G	50	100	1	0.1255
6:74168301:A:G	50	100	1	0.01924
6:74168892:T:C	50	100	1	0.01924
6:74168953:A:G	50	100	1	0.1255
6:74169592:A:G	50	100	1	0.1264
6:74169799:T:C	50	98	1	0.3707
6:74169880:C:T	50	100	1	0.01761
6:74169888:A:G	50	98	0.99	0.3226
6:74170012:C:T	50	100	1	0.03958
6:74170957:G:A	50	100	1	0.03994
6:74171274:C:T	50	100	1	0.01253
6:74171305:A:G	50	100	1	0.3214
6:74171591:A:C	50	100	1	0.1282
6:74171835:C:A	50	100	1	0.1267
6:74172140:A:G	50	100	0.98	0.1285
6:74172551:A:C	50	100	1	0.3214
6:74172815:C:T	50	100	0.98	0.04103
6:74173007:A:G	50	100	1	0.3228
6:74173169:A:T	50	100	1	0.03958
6:74173267:T:C	50	100	1	0.01235
6:74173582:A:G	50	100	1	0.07988
6:74173721:C:G	50	100	1	0.2816
6:74173834:C:T	50	100	0.84	0.01235
6:74174350:G:A	50	100	1	0.0207
6:74174685:A:G	50	100	1	0.02088
6:74174825:C:G	50	100	1	0.3221
6:74174953:C:T	50	100	1	0.3219
6:74175323:G:A	50	100	0.93	0.04049
6:74175394:G:C	50	100	0.99	0.1287
6:74175761:T:A	50	100	1	0.0207
6:74175772:C:A	50	98	1	0.1685
6:74176759:G:T	48	93.8	0.97	0.1235
6:74176790:A:T	47	83	0.98	0.1409
6:74176863:A:G	50	98	1	0.1458
6:74177316:A:T	50	100	1	0.1496
6:74177493:A:C	50	100	1	0.1496
6:74178095:G:A	50	100	1	0.03322
6:74178293:A:G	50	100	1	0.01543
6:74178428:C:T	50	100	1	0.1498
6:74178439:C:G	50	100	1	0.01906
6:74178543:A:T	48	83.3	1	0.1491
6:74178867:A:G	50	100	1	0.4693
6:74178995:C:A	50	100	1	0.1498
6:74179086:A:C	50	100	1	0.1496
6:74179393:C:T	50	100	1	0.01688
6:74179427:C:G	50	100	1	0.1496
6:74179480:A:G	50	100	1	0.1496
6:74179577:A:T	50	100	1	0.1496
6:74179592:A:T	50	100	1	0.1447
6:74179642:C:T	50	100	1	0.03322
6:74179684:T:A	50	100	1	0.3431
6:74180134:C:T	50	100	0.75	0.01598
6:74180193:A:G	50	100	0.98	0.01924
6:74180388:G:A	50	100	1	0.1494
6:74180391:T:A	50	100	1	0.03322
6:74180606:C:T	50	100	1	0.3431
6:74180835:C:T	50	100	1	0.1498
6:74180869:C:A	50	100	1	0.3431
6:74180892:C:T	50	100	1	0.1494
6:74180919:G:A	50	100	1	0.4508
6:74181045:A:G	50	100	1	0.3431
6:74181174:C:A	50	100	1	0.1171
6:74181486:G:T	50	100	1	0.3036
6:74181509:G:A	50	100	1	0.01743
6:74181523:C:T	50	100	1	0.3036
6:74181767:A:C	50	100	1	0.1075
6:74181962:C:T	50	100	1	0.1471
6:74182158:C:G	50	100	1	0.03958
6:74182218:C:T	50	100	1	0.1494
6:74182241:G:A	50	100	1	0.1496
6:74182613:T:C	50	100	1	0.1471
6:74182769:C:A	50	100	0.96	0.03631
6:74182891:T:C	50	98	1	0.343
6:74182990:C:A	50	100	1	0.1075
6:74183114:A:G	50	100	1	0.1496
6:74183319:T:C	50	100	1	0.343
6:74183513:C:G	50	100	1	0.1405
6:74183570:A:G	50	98	0.99	0.02342
6:74183957:C:A	50	100	0.99	0.03958
6:74184186:T:A	50	100	1	0.1498
6:74184251:C:T	50	100	0.99	0.03341
6:74184508:G:T	50	100	1	0.15
6:74184641:T:C	50	100	1	0.3034
6:74184728:T:A	50	100	1	0.1498
6:74184989:A:G	50	100	0.94	0.03014
6:74185021:G:A	50	100	1	0.4495
6:74186176:C:T	50	100	0.99	0.04484
6:74186206:A:G	50	100	1	0.04139
6:74186293:C:T	50	100	1	0.01144
6:74186482:G:A	50	100	1	0.106
6:74187345:A:G	50	100	1	0.4533
6:74187469:T:A	50	100	1	0.3034
6:74187967:G:A	50	100	1	0.106
6:74188427:C:A	50	100	1	0.03958
6:74188681:G:C	50	100	1	0.4096
6:74189376:G:A	50	100	1	0.1407
6:74189602:T:C	50	100	1	0.04085
6:74189647:C:A	50	100	1	0.2825
6:74189813:G:C	50	100	1	0.3431
6:74190149:C:T	50	100	0.99	0.2456
6:74190392:G:A	50	100	1	0.03958
6:74190709:C:G	50	100	1	0.4058
6:74191534:T:C	50	100	1	0.03958
6:74191664:T:C	50	100	1	0.04085
6:74191917:A:C	50	100	1	0.03958
6:74192612:T:G	50	98	1	0.3415
6:74193329:A:G	50	100	1	0.3032
6:74193450:G:A	50	100	1	0.01017
6:74193475:C:T	50	100	1	0.4096
6:74194019:G:C	50	100	1	0.3034
6:74194025:T:C	50	100	1	0.3431
6:74194081:A:C	50	100	1	0.3433
6:74194179:T:C	50	100	0.83	0.02033
6:74195485:T:C	50	100	1	0.01398
6:74196070:C:T	46	95.7	0.92	0.1024
6:74196254:C:A	50	100	1	0.02015
6:74196282:G:A	50	100	1	0.03322
6:74196460:A:G	50	100	1	0.03304
6:74197127:A:G	50	98	1	0.2028
6:74197185:C:T	50	100	1	0.4096
6:74197516:G:A	50	100	1	0.04085
6:74197577:A:T	50	100	1	0.04085
6:74197800:G:A	50	100	1	0.3431
6:74198078:T:C	50	100	1	0.03958
6:74198086:A:C	50	98	1	0.3061
6:74198878:C:T	50	100	1	0.3391
6:74198946:T:A	50	100	1	0.3028
6:74199552:A:G	50	100	1	0.1402
6:74199665:A:G	50	100	1	0.339
6:74199741:G:A	50	100	1	0.03359
6:74199915:C:T	50	100	1	0.3034
6:74200462:C:A	50	100	1	0.04085
6:74200596:C:T	50	100	1	0.3388
6:74200779:A:G	50	100	1	0.1104
6:74200890:T:G	50	100	1	0.02033
6:74201094:T:C	50	100	1	0.04085
6:74201799:A:G	50	100	1	0.1169
6:74201915:C:A	50	100	1	0.4103
6:74202327:G:C	50	100	1	0.04085
6:74202411:A:C	50	100	1	0.1436
6:74202824:C:T	50	100	1	0.03377
6:74202868:A:G	50	100	1	0.04085
6:74203403:G:A	50	100	1	0.03504
6:74203717:T:C	50	100	1	0.02941
6:74203759:T:C	50	100	1	0.11
6:74203807:C:T	50	100	1	0.1044
6:74203844:A:G	50	100	1	0.02941
6:74204024:T:C	50	100	1	0.03958
6:74204055:A:G	50	100	1	0.3036
6:74204312:G:A	50	100	1	0.01852
6:74204504:A:G	49	100	1	0.04085
6:74204607:A:G	47	85.1	0.99	0.1236
6:74204609:A:G	49	85.7	1	0.1393
6:74204688:T:C	48	100	1	0.4105
6:74204732:T:C	50	100	1	0.02778
6:74204853:A:G	50	100	1	0.02778
6:74204930:C:T	50	100	1	0.02778
6:74205126:C:G	50	100	1	0.1402
6:74205317:C:T	50	100	1	0.3386
6:74205321:A:T	50	100	1	0.04085
6:74205461:T:G	50	100	0.83	0.02052
6:74205551:G:C	50	100	1	0.3386
6:74205800:C:T	50	100	1	0.01852
6:74205844:G:A	50	100	1	0.03976
6:74205856:T:C	50	100	1	0.03976
6:74206338:T:C	50	100	1	0.02796
6:74206664:T:C	50	100	1	0.03994
6:74206680:G:T	50	100	1	0.03431
6:74206920:T:C	50	100	0.87	0.02814
6:74207061:A:G	50	100	1	0.0187
6:74207070:C:T	50	100	0.93	0.03958
6:74207323:T:C	50	98	0.86	0.01961
6:74207327:C:T	48	87.5	0.95	0.061
6:74207437:G:A	50	100	1	0.0187
6:74207534:T:G	50	100	1	0.03958
6:74207799:C:T	50	100	1	0.03958
6:74207834:C:T	50	100	1	0.04121
6:74207986:C:G	50	100	0.97	0.02251
6:74208073:T:C	50	100	1	0.02778
6:74208234:T:C	50	100	1	0.02778
6:74208294:C:T	50	100	1	0.3037
6:74208303:C:T	50	100	1	0.02778
6:74208305:A:T	50	100	1	0.3388
6:74208454:C:T	50	100	1	0.3077
6:74208704:G:C	50	100	1	0.3083
6:74209007:G:A	50	98	1	0.03377
6:74209078:A:G	50	100	1	0.01906
6:74209521:G:T	39	100	1	0.01961
6:74209522:C:T	40	100	1	0.01961
6:74209657:C:T	37	75.7	1	0.3034
6:74209755:T:G	45	77.8	0.94	0.3956
6:74209915:A:T	50	98	1	0.03958
6:74209935:T:C	50	100	1	0.3384
6:74210048:C:T	45	75.6	0.98	0.4069
6:74210119:T:C	44	86.4	1	0.11
6:74210284:T:C	50	100	1	0.11
6:74210311:T:C	50	96	1	0.4031
6:74210328:C:T	50	100	1	0.03377
6:74210461:G:A	50	100	0.92	0.01126
6:74210475:A:G	50	100	1	0.01852
6:74210502:A:G	50	100	1	0.0276
6:74210519:T:G	50	100	1	0.4105
6:74210666:T:C	50	100	1	0.3384
6:74210984:A:G	50	100	1	0.03958
6:74211195:G:A	50	100	1	0.2825
6:74211549:G:A	50	100	1	0.03377
6:74211648:C:T	50	100	1	0.03958
6:74211651:T:C	50	100	1	0.07879
6:74211717:A:T	50	80	0.88	0.2039
6:74211719:A:T	43	93	0.89	0.04811
6:74211721:A:T	50	98	1	0.0158
6:74211864:G:A	50	100	1	0.4001
6:74211955:T:A	50	100	1	0.1405
6:74212263:T:C	50	100	0.99	0.2453
6:74212305:T:C	50	100	1	0.4085
6:74212309:T:G	50	100	0.97	0.0443
6:74212311:G:T	50	100	1	0.4005
6:74212657:C:T	50	100	1	0.4085
6:74212755:T:C	50	100	1	0.03377
6:74212786:A:G	50	100	0.97	0.02251
6:74213599:G:T	50	100	1	0.03958
6:74213726:G:A	50	100	0.98	0.0719
6:74213872:C:T	50	100	1	0.3989
6:74213911:T:A	50	98	0.98	0.07861
6:74213954:C:T	50	100	1	0.01979
6:74214035:C:T	50	100	1	0.4085
6:74214293:G:T	50	100	1	0.4085
6:74214294:C:A	50	100	1	0.08134
6:74214312:G:A	50	100	1	0.3989
6:74214357:A:G	50	100	1	0.03958
6:74214672:T:C	50	100	1	0.03958
6:74214692:A:G	50	100	1	0.1311
6:74215062:T:G	49	100	1	0.3989
6:74215097:C:T	49	100	1	0.3987
6:74215334:T:C	50	100	1	0.3987
6:74215407:T:C	50	100	1	0.3039
6:74215526:G:A	50	100	1	0.3987
6:74215546:G:A	50	98	1	0.3987
6:74215677:G:A	50	90	1	0.3413
6:74215707:C:T	50	100	1	0.3987
6:74215756:A:G	50	100	1	0.4172
6:74215809:T:C	50	100	1	0.4087
6:74216014:G:T	50	100	1	0.4085
6:74216068:A:T	50	92	0.98	0.3255
6:74216174:T:C	50	100	1	0.4087
6:74216345:T:C	50	98	1	0.3992
6:74216456:C:T	50	100	1	0.3985
6:74216568:C:T	50	100	1	0.08551
6:74216692:C:T	50	100	1	0.3992
6:74216776:A:G	50	100	1	0.03958
6:74216804:C:A	50	100	1	0.1097
6:74216832:A:G	50	100	1	0.3313
6:74216953:A:G	50	100	1	0.1405
6:74217149:G:A	50	96	0.62	0.01943
6:74217171:C:A	50	100	1	0.1093
6:74217296:T:A	50	100	1	0.3992
6:74217417:A:G	50	100	1	0.374
6:74217464:C:T	50	100	1	0.08551
6:74217529:T:C	50	100	1	0.4179
6:74217646:C:G	50	98	1	0.09187
6:74218023:A:G	50	100	1	0.4089
6:74218141:C:T	50	100	1	0.4047
6:74218354:T:C	50	100	1	0.4087
6:74218718:A:G	50	100	1	0.1405
6:74218797:C:T	50	100	1	0.3947
6:74219029:A:G	50	100	1	0.4147
6:74219213:G:A	50	100	1	0.2827
6:74219591:T:C	50	100	1	0.09259
6:74219671:C:T	50	100	1	0.4236
6:74220081:G:A	50	100	1	0.3947
6:74220279:A:G	50	100	1	0.08951
6:74220313:C:T	50	100	1	0.3134
6:74220385:C:T	50	100	1	0.4085
6:74220386:A:G	50	100	1	0.4085
6:74220436:T:C	50	100	1	0.05556
6:74220450:G:A	50	100	1	0.01035
6:74220536:A:G	50	100	1	0.3551
6:74220727:A:T	50	100	1	0.1171
6:74220851:C:T	50	100	1	0.03377
6:74220964:A:G	50	100	1	0.3315
6:74221483:G:A	50	100	1	0.3045
6:74221626:C:G	50	100	1	0.1403
6:74221998:T:C	50	100	1	0.3039
6:74222051:T:C	50	100	1	0.3315
6:74222271:A:T	50	100	1	0.4178
6:74222507:C:T	50	100	1	0.4038
6:74222713:C:T	50	100	1	0.03395
6:74222802:A:G	50	100	1	0.08134
6:74222806:C:T	50	98	1	0.08152
6:74223381:G:A	50	100	1	0.3114
6:74223640:G:A	50	100	1	0.4045
6:74223792:A:G	50	100	1	0.3039
6:74224149:G:A	50	100	1	0.1407
6:74224415:C:T	50	100	1	0.04757
6:74225367:G:A	50	100	1	0.3139
6:74225487:T:C	50	100	1	0.4047
6:74225793:T:G	50	98	1	0.08097
6:74226549:T:G	50	100	1	0.1403
6:74227034:C:T	50	100	1	0.01035
6:74227175:A:C	50	98	1	0.4087
6:74227249:C:T	50	100	1	0.3947
6:74227460:G:A	50	100	1	0.1171
6:74227475:T:C	50	98	1	0.04757
6:74228116:G:A	49	98	1	0.3313
6:74228135:G:A	50	98	1	0.4087
6:74228368:T:A	49	95.9	1	0.3947
6:74228602:G:C	50	100	1	0.4045
6:74228638:G:T	50	100	1	0.03958
6:74228724:G:A	50	100	0.72	0.01071
6:74228798:C:T	50	100	1	0.1407
6:74228963:T:C	50	96	0.99	0.3938
6:74228968:T:C	50	98	1	0.01107
6:74228973:C:T	50	94	0.7	0.01979
6:74229244:T:A	50	100	1	0.1098
6:74229360:C:T	50	98	1	0.4001
6:74229437:C:T	50	100	1	0.1405
6:74229690:G:A	49	100	1	0.4083
6:74230021:A:G	50	100	1	0.03976
6:74230214:A:G	50	100	1	0.4089
6:74230348:T:C	50	100	0.97	0.04158
6:74230719:G:T	50	100	1	0.4089
6:74230798:C:T	50	100	1	0.3313
6:74230940:T:C	50	100	1	0.4047
6:74231384:C:G	50	100	1	0.1102
6:74231397:A:C	50	100	1	0.01162
6:74231642:G:C	50	100	1	0.4178
6:74232058:T:C	47	95.7	1	0.3967
6:74232071:T:C	50	98	1	0.01634
6:74232260:T:C	46	95.7	0.98	0.1391
6:74232696:A:T	50	100	1	0.1403
6:74232887:G:A	50	100	1	0.4178
6:74233384:A:T	50	98	1	0.1171
6:74233561:T:C	50	100	1	0.03958
6:74233644:A:G	50	100	1	0.4107
6:74234163:G:A	50	100	1	0.09659
6:74234288:G:A	50	100	1	0.2849
6:74234744:G:A	50	100	1	0.3292
6:74235595:A:G	50	100	1	0.329
6:74235695:G:A	50	100	0.99	0.04412
6:74236241:G:A	50	100	1	0.03377
6:74236367:A:G	50	100	1	0.3072
6:74236921:A:T	50	100	1	0.3065
6:74237119:T:A	50	100	1	0.307
6:74237430:C:G	50	100	1	0.3972
6:74237451:A:G	50	100	1	0.09023
6:74237460:A:G	50	100	1	0.03377
6:74237535:G:A	50	100	0.93	0.01598
6:74237703:T:G	50	98	1	0.4109
6:74237871:C:T	49	100	1	0.1394
6:74237969:C:T	50	100	1	0.02651
6:74238440:G:A	50	100	1	0.1162
6:74238548:G:A	50	100	1	0.3972
6:74238607:T:C	50	100	1	0.3972
6:74238628:C:T	50	100	1	0.3972
6:74238963:T:A	50	100	1	0.329
6:74239163:C:G	50	100	1	0.3971
6:74239380:C:A	50	100	1	0.407
6:74239557:G:A	50	100	1	0.4011
6:74239633:C:T	50	100	1	0.1394
6:74239836:C:G	50	100	1	0.09041
6:74240248:T:C	50	100	1	0.1107
6:74240516:T:C	50	100	1	0.1107
6:74240944:A:T	50	100	0.97	0.03504
6:74240965:C:T	50	100	0.97	0.03958
6:74241012:G:A	50	100	1	0.4107
6:74241304:T:C	50	100	1	0.02505
6:74241364:T:C	50	100	1	0.1162
6:74241884:T:C	50	100	1	0.1107
6:74242092:C:T	50	98	0.99	0.4072
6:74242181:C:T	50	100	0.99	0.4085
6:74242515:A:G	50	100	0.99	0.05102
6:74243130:G:A	50	100	0.99	0.4176
6:74243295:G:A	50	98	1	0.3134
6:74243312:C:T	50	98	0.89	0.02306
6:74243467:T:A	50	100	1	0.1106
6:74243838:C:T	50	100	1	0.03377
6:74243844:T:G	50	100	0.99	0.4076
6:74243923:G:C	50	100	0.99	0.3321
6:74244400:G:T	50	100	1	0.02578
6:74244479:T:A	50	100	1	0.01162
6:74244562:T:C	50	100	0.99	0.408
6:74244718:C:T	50	100	1	0.1162
6:74244719:G:A	50	100	0.95	0.0394
6:74244794:C:T	50	100	1	0.3032
6:74244807:A:G	50	100	0.99	0.3057
6:74244808:G:C	50	100	1	0.03195
6:74244931:A:C	50	100	1	0.0167
6:74244944:C:G	50	100	0.99	0.4078
6:74244970:G:A	50	98	0.95	0.0207
6:74245072:A:C	50	100	0.99	0.4076
6:74245103:A:C	50	100	1	0.303
6:74245365:G:T	50	100	0.95	0.02106
6:74245387:A:T	50	100	0.95	0.03922
6:74245418:C:T	50	100	1	0.03395
6:74245419:G:A	50	100	1	0.01707
6:74245433:A:G	46	95.7	0.99	0.4069
6:74245680:T:G	50	100	1	0.03214
6:74245788:C:T	50	100	0.99	0.01725
6:74245876:G:C	50	100	1	0.01107
6:74245896:C:T	50	96	1	0.1104
6:74245901:C:T	50	94	0.99	0.3956
6:74246081:A:G	50	100	0.99	0.4052
6:74246122:T:C	50	100	0.95	0.03903
6:74246143:A:C	50	100	1	0.1104
6:74246151:C:T	50	100	0.98	0.08097
6:74246360:A:G	50	100	1	0.01107
6:74246383:G:T	50	100	0.99	0.09005
6:74246547:A:G	50	100	1	0.01107
6:74246745:A:G	50	84	0.98	0.4005
6:74246962:G:A	46	100	1	0.03214
6:74247353:A:C	50	80	0.97	0.402
6:74247406:C:T	50	94	0.98	0.1113
6:74247487:G:A	47	89.4	0.99	0.3346
6:74247624:G:A	44	100	1	0.02324
6:74247665:C:T	49	95.9	0.98	0.3929
6:74247666:T:G	49	98	0.99	0.3936
6:74247680:G:A	47	100	0.97	0.04684
6:74247736:C:A	50	100	1	0.1107
6:74247737:G:A	50	100	1	0.03214
6:74247759:T:A	50	100	0.99	0.3335
6:74247804:C:G	50	96	0.98	0.4049
6:74247859:A:G	50	100	1	0.1166
6:74247863:C:T	50	100	0.98	0.07643
6:74247868:C:T	50	96	0.96	0.1019
6:74247869:G:A	50	98	0.82	0.02215
6:74247913:G:A	50	100	0.99	0.3028
6:74247991:G:T	50	100	1	0.1133
6:74248493:T:G	50	100	1	0.02505
6:74248730:C:T	50	100	1	0.01126
6:74248991:T:A	50	100	1	0.01216
6:74249406:G:A	50	100	0.95	0.04739
6:74249735:A:C	50	100	0.99	0.3052
6:74249807:G:A	50	100	0.99	0.4072
6:74249884:G:A	50	100	1	0.1164
6:74250342:C:T	50	100	1	0.03214
6:74250677:C:T	50	100	0.99	0.4076
6:74250690:A:T	50	100	1	0.01126
6:74250910:T:C	50	100	1	0.0276
6:74251165:C:G	50	100	0.98	0.08152
6:74251308:T:G	50	100	0.99	0.4081
6:74251334:C:T	50	100	1	0.1164
6:74251492:C:T	50	100	1	0.01126
6:74251787:G:C	50	100	1	0.3317
6:74251922:A:G	50	100	1	0.1106
6:74252091:G:C	50	100	1	0.4081
6:74252121:A:G	50	100	1	0.3969
6:74252305:G:T	50	100	1	0.03958
6:74252874:A:T	49	98	1	0.4083
6:74252899:A:G	46	95.7	1	0.3027
6:74253219:T:G	50	98	1	0.4085
6:74253222:C:T	50	100	1	0.03958
6:74253548:C:A	50	100	1	0.408
6:74253575:G:T	50	100	1	0.4403
6:74253841:G:T	50	100	1	0.4403
6:74253965:T:C	50	100	1	0.3034
6:74254216:G:A	50	100	0.9	0.01761
6:74254217:A:G	50	100	0.9	0.01779
6:74254466:G:A	50	100	0.98	0.03958
6:74254470:T:C	50	100	0.99	0.3969
6:74254524:T:C	50	100	0.99	0.04757
6:74254564:G:A	50	100	0.95	0.01997
6:74254661:G:A	50	100	1	0.01126
6:74254722:C:G	50	100	1	0.01144
6:74254769:C:T	50	100	1	0.03395
6:74254877:T:C	50	100	1	0.3061
6:74255043:C:T	50	100	0.99	0.09096
6:74255051:C:T	50	100	1	0.01144
6:74255052:A:G	50	100	1	0.3315
6:74255058:G:A	50	100	1	0.3967
6:74255101:G:A	50	100	1	0.01144
6:74255126:A:G	50	100	1	0.3326
6:74255174:C:T	50	100	0.99	0.08188
6:74255221:C:T	50	98	1	0.3034
6:74255232:G:T	49	100	0.97	0.03958
6:74255254:C:T	50	98	0.99	0.4021
6:74255292:G:T	50	100	0.98	0.3958
6:74255303:G:C	50	100	0.97	0.09096
6:74255374:A:G	50	96	1	0.3586
6:74255403:G:T	49	100	1	0.01144
6:74255456:A:G	50	100	1	0.408
6:74255531:G:A	50	100	0.99	0.09096
6:74255539:C:T	50	100	0.99	0.396
6:74255604:T:C	50	100	1	0.4399
6:74255738:A:G	50	100	1	0.03214
6:74255747:G:A	50	100	1	0.0276
6:74255816:C:T	50	100	0.89	0.01162
6:74255835:C:T	50	100	1	0.1109
6:74255871:A:G	50	100	0.99	0.4061
6:74255909:G:A	50	100	1	0.3962
6:74255968:T:C	50	98	1	0.408
6:74255976:G:T	50	100	0.97	0.03958
6:74256119:A:G	50	100	1	0.408
6:74256150:C:T	50	100	1	0.03395
6:74256238:A:C	50	100	0.91	0.01035
6:74257276:G:T	50	100	1	0.3032
6:74257340:A:G	50	100	1	0.408
6:74257418:G:A	50	100	1	0.03232
6:74257471:A:G	50	100	1	0.01144
6:74257689:G:C	50	100	1	0.08152
6:74257808:G:A	50	100	1	0.1162
6:74257977:T:C	50	100	1	0.08152
6:74258055:T:A	50	100	1	0.02342
6:74258230:A:G	50	100	1	0.1046
6:74258442:T:C	50	100	1	0.4081
6:74258512:A:G	50	100	1	0.1046
6:74258747:A:T	49	100	1	0.3032
6:74258871:G:C	50	100	1	0.02723
6:74259101:A:G	50	100	1	0.3319
6:74259131:C:T	50	100	0.98	0.1109
6:74259380:A:C	50	100	1	0.08188
6:74259893:G:C	50	100	0.98	0.07208
6:74259954:C:G	50	100	1	0.4435
6:74260046:T:A	50	100	1	0.4081
6:74260383:C:T	50	100	1	0.4081
6:74260395:T:C	50	100	1	0.01071
6:74260526:G:A	50	100	1	0.1109
6:74261071:A:C	50	100	1	0.3034
6:74261111:G:A	50	100	1	0.01979
6:74261699:C:G	50	100	1	0.01126
6:74261771:A:G	50	100	1	0.0285
6:74261776:A:C	50	98	1	0.4129
6:74261792:T:C	50	98	1	0.4081
6:74261796:C:T	50	100	1	0.3034
6:74262024:C:A	50	100	1	0.02723
6:74262085:C:G	50	100	1	0.1478
6:74262256:T:C	50	100	1	0.4083
6:74262257:G:T	50	100	1	0.4083
6:74262511:A:G	50	100	1	0.4083
6:74262631:G:A	50	100	1	0.03395
6:74262677:A:G	50	100	1	0.4083
6:74263041:G:A	50	100	1	0.4083
6:74263347:C:A	50	100	1	0.08061
6:74263700:A:G	50	100	0.99	0.4094
6:74263906:C:A	50	100	1	0.01344
6:74263955:G:A	50	100	0.96	0.03831
6:74264106:T:C	50	100	1	0.03958
6:74264299:C:T	50	100	1	0.2564
6:74264540:A:G	50	100	1	0.01017
6:74264723:C:T	50	100	1	0.3252
6:74265016:G:A	50	100	1	0.1423
6:74265094:A:G	50	100	1	0.2562
6:74265454:A:G	50	100	1	0.01906
6:74265708:T:C	50	100	1	0.256
6:74265864:G:C	50	100	0.99	0.01489
6:74265989:T:C	50	100	1	0.3529
6:74266027:A:G	50	98	1	0.04484
6:74266036:A:G	50	100	0.99	0.01017
6:74266462:A:G	50	100	1	0.2558
6:74266780:T:C	50	100	1	0.1423
6:74266884:A:T	50	100	1	0.3243
6:74266895:G:T	50	100	1	0.06699
6:74267242:A:G	50	100	1	0.2558
6:74267426:C:T	50	100	1	0.256
6:74267454:T:C	50	100	1	0.256
6:74267464:C:A	50	100	1	0.1425
6:74267566:G:T	50	100	1	0.256
6:74267716:A:G	50	100	1	0.01362
6:74267780:T:A	50	100	1	0.01434
6:74267888:A:C	50	100	1	0.1423
6:74267937:A:G	50	100	1	0.256
6:74268073:C:A	50	98	1	0.2567
6:74268129:A:G	50	100	1	0.3529
6:74268555:G:A	50	100	1	0.2564
6:74268651:A:G	50	100	1	0.256
6:74268711:G:A	50	100	0.97	0.07571
6:74268911:A:C	50	100	1	0.2558
6:74269009:C:T	50	100	1	0.2558
6:74269058:C:T	50	100	1	0.2558
6:74269059:A:G	50	100	1	0.3241
6:74269122:A:T	50	100	1	0.3239
6:74269380:A:G	50	100	1	0.1137
6:74269697:G:A	50	100	1	0.3239
6:74269840:C:A	50	100	1	0.2556
6:74270049:G:A	50	100	1	0.142
6:74270186:C:T	50	100	1	0.142
6:74270237:T:A	50	100	1	0.04012
6:74270240:T:C	50	100	1	0.2556
6:74270298:T:C	50	100	1	0.01362
6:74270315:G:A	50	100	1	0.2556
6:74270564:T:C	50	100	1	0.142
6:74270587:A:C	50	100	1	0.2556
6:74270593:G:A	50	100	1	0.2556
6:74270696:T:A	49	100	1	0.01489
6:74270719:C:T	50	100	1	0.2556
6:74270874:C:G	50	100	1	0.2556
6:74271070:C:G	50	98	1	0.1137
6:74271241:G:A	50	98	1	0.2556
6:74271258:T:C	50	100	0.94	0.0394
6:74271409:T:C	50	100	1	0.2556
6:74271767:T:C	50	100	1	0.2558
6:74272450:T:C	50	100	1	0.1817
6:74272863:A:C	50	100	1	0.1427
6:74273164:C:G	50	100	1	0.2547
6:74273165:G:A	50	100	1	0.01616
6:74273219:A:G	50	100	1	0.3239
6:74273275:T:C	50	100	1	0.2547
6:74273281:T:C	50	100	1	0.01362
6:74273426:C:G	50	100	1	0.2544
6:74273704:G:A	50	100	1	0.2547
6:74273735:T:C	50	100	1	0.2547
6:74273890:A:G	50	100	1	0.2547
6:74273981:G:T	50	100	1	0.2547
6:74274037:G:C	50	100	1	0.03958
6:74274053:C:T	50	100	1	0.2547
6:74274191:T:C	50	100	1	0.2549
6:74274192:C:T	50	100	1	0.2567
6:74274758:A:C	50	100	1	0.2547
6:74275242:A:G	50	100	1	0.01344
6:74275459:G:T	50	100	1	0.2542
6:74275593:G:A	50	100	0.99	0.1255
6:74275595:A:C	50	100	0.99	0.1187
6:74275626:C:T	50	100	1	0.2333
6:74275827:C:T	50	100	1	0.2542
6:74275894:T:G	50	100	1	0.2544
6:74275926:T:G	50	100	1	0.2544
6:74276108:A:C	50	100	1	0.2545
6:74276253:C:T	50	100	1	0.3241
6:74276277:A:G	50	100	1	0.2549
6:74276731:C:A	50	100	0.98	0.0581
6:74276819:C:A	50	100	1	0.1107
6:74276928:A:G	50	100	1	0.3531
6:74277217:C:G	50	100	1	0.3241
6:74277254:T:C	50	100	1	0.01035
6:74277432:A:T	50	100	1	0.1107
6:74277566:C:T	50	100	1	0.2544
6:74277630:C:T	50	100	1	0.2544
6:74277685:G:A	50	100	1	0.01652
6:74277797:G:T	50	100	1	0.01362
6:74277861:C:G	50	100	1	0.3241
6:74278738:G:A	50	100	1	0.313
6:74279272:A:G	50	100	1	0.1104
6:74279766:A:C	50	100	1	0.02306
6:74279778:G:A	50	100	1	0.01452
6:74279938:G:A	50	96	1	0.2607
6:74280427:A:T	50	100	1	0.06808
6:74280549:C:T	50	100	1	0.01924
6:74280873:C:T	50	100	0.98	0.01688
6:74281000:A:G	50	100	1	0.1111
6:74281076:G:C	50	100	1	0.2357
6:74281324:C:T	50	100	1	0.05338
6:74281360:A:G	50	100	1	0.03268
6:74281607:C:T	50	100	1	0.0394
6:74282407:G:A	50	100	1	0.01979
6:74282429:C:T	50	100	0.84	0.01561
6:74282861:A:G	50	100	1	0.1202
6:74283285:C:A	50	100	1	0.01507
6:74283630:A:G	50	100	1	0.3557
6:74283781:T:C	50	98	1	0.3014
6:74283889:A:G	50	100	1	0.1126
6:74284247:G:A	50	100	1	0.0394
6:74284875:C:G	50	100	1	0.03558
6:74285310:A:G	50	100	1	0.04575
6:74285444:C:A	50	100	1	0.2821
6:74285635:T:C	50	100	1	0.01325
6:74285753:G:C	50	98	0.99	0.11
6:74286259:A:G	50	100	1	0.0394
6:74286549:A:C	50	100	0.99	0.2858
6:74287143:C:T	43	76.7	0.99	0.234
6:74287231:G:A	46	95.7	1	0.2317
6:74287676:G:T	50	98	0.98	0.2213
6:74287704:G:T	50	100	1	0.0256
6:74287977:G:A	50	100	1	0.2347
6:74288577:G:C	50	100	1	0.09005
6:74288716:C:G	50	100	1	0.3557
6:74288741:T:C	50	100	1	0.248
6:74289133:A:G	50	100	1	0.248
6:74289904:T:C	50	100	1	0.3264
6:74290191:G:A	50	100	1	0.01325
6:74290451:T:C	50	100	1	0.248
6:74290479:C:T	50	100	1	0.0394
6:74290691:A:T	50	100	1	0.3551
6:74290787:C:T	50	100	1	0.03558
6:74290842:G:A	50	100	1	0.03558
6:74290941:T:A	50	100	1	0.01325
6:74291270:A:T	50	100	1	0.272
6:74291396:G:A	50	100	0.97	0.0423
6:74291402:G:A	50	100	1	0.02015
6:74291502:G:A	50	100	1	0.01961
6:74292006:A:C	50	100	1	0.272
6:74292039:A:G	50	100	1	0.05065
6:74292245:C:T	50	100	1	0.01943
6:74292337:A:G	50	100	1	0.2346
6:74292534:T:C	50	100	1	0.3555
6:74292635:A:G	50	100	1	0.2362
6:74292941:C:T	50	100	0.92	0.04139
6:74293278:G:A	50	100	1	0.01543
6:74293652:T:A	50	100	1	0.03577
6:74293928:T:C	50	100	0.99	0.02578
6:74294082:A:G	50	100	1	0.03377
6:74294170:G:A	50	100	1	0.02033
6:74294221:C:A	50	100	1	0.2333
6:74294598:A:C	50	100	1	0.01688
6:74294984:C:T	50	100	1	0.03595
6:74295037:T:C	50	100	1	0.08388
6:74295377:A:G	50	100	0.98	0.09386
6:74295771:G:A	50	100	1	0.0394
6:74295899:A:G	50	100	1	0.03377
6:74296083:C:G	50	100	1	0.03377
6:74296152:T:C	50	100	1	0.3558
6:74296409:G:A	50	100	1	0.2346
6:74296454:T:C	50	100	1	0.1187
6:74296610:C:T	50	100	1	0.3538
6:74296623:T:C	50	100	1	0.02578
6:74296947:A:G	50	100	1	0.01362
6:74297125:A:G	50	100	1	0.06917
6:74297377:T:C	50	100	1	0.3555
6:74298162:A:G	50	100	1	0.04956
6:74298245:A:G	50	100	0.99	0.2869
6:74298331:C:T	50	100	1	0.3553
6:74298837:C:G	50	100	1	0.01943
6:74298842:C:G	50	100	0.99	0.1173
6:74298905:C:T	50	100	1	0.01561
6:74299847:T:G	50	100	1	0.1186
6:74300054:C:T	50	100	1	0.2347
6:74300687:A:G	50	100	1	0.2346
6:74300745:T:C	50	98	0.99	0.2849
6:74301174:T:A	50	100	1	0.01943
6:74301501:G:A	50	100	1	0.01561
6:74301746:C:T	50	100	1	0.2347
6:74302361:T:G	50	100	1	0.1107
6:74302396:C:T	50	100	1	0.0394
6:74302653:T:C	50	100	1	0.01725
6:74302943:T:G	50	100	1	0.3555
6:74303953:A:G	50	100	1	0.3557
6:74303984:C:T	50	100	1	0.0216
6:74304182:C:A	50	100	1	0.1225
6:74304457:A:C	50	100	1	0.2691
6:74305049:T:C	50	100	1	0.01561
6:74305154:C:T	50	100	1	0.01561
6:74305317:A:T	50	100	1	0.04103
6:74305485:C:T	50	100	1	0.01943
6:74305793:C:T	50	100	0.98	0.05483
6:74306011:G:A	50	100	0.99	0.3555
6:74306346:C:G	50	100	1	0.04539
6:74306494:A:G	50	98	1	0.01144
6:74306495:A:G	50	100	1	0.207
6:74306575:A:G	50	100	1	0.2856
6:74306665:A:C	50	100	1	0.1362
6:74308767:C:A	50	100	1	0.04321
6:74309225:G:A	50	100	1	0.07135
6:74310611:G:A	50	100	1	0.02614
6:74310845:C:T	50	100	1	0.3014
6:74310976:T:C	50	100	1	0.03177
6:74310988:T:G	50	100	0.98	0.01416
6:74311543:C:T	50	100	1	0.03177
6:74312218:T:C	50	100	1	0.3495
6:74312339:T:C	50	100	1	0.03177
6:74312788:A:T	50	100	1	0.3495
6:74312864:G:A	50	100	1	0.02614
6:74312920:G:A	50	100	1	0.3495
6:74313460:A:G	50	100	1	0.0394
6:74313578:T:C	50	100	0.87	0.01325
6:74313674:G:C	50	100	1	0.03177
6:74313675:C:T	50	100	1	0.03177
6:74313678:T:C	50	100	1	0.2179
6:74313687:G:A	50	100	1	0.06772
6:74314448:A:T	50	100	1	0.03177
6:74314578:A:G	50	98	1	0.35
6:74314597:G:A	50	100	1	0.01943
6:74314635:C:T	50	100	1	0.1098
6:74314659:C:T	50	100	1	0.0394
6:74314741:T:C	50	100	1	0.0394
6:74315352:T:G	50	100	1	0.01943
6:74315550:T:A	50	98	1	0.3495
6:74315762:G:A	50	100	1	0.0472
6:74315905:T:C	50	100	0.98	0.0394
6:74316039:C:T	50	100	0.99	0.06137
6:74316744:A:G	50	100	1	0.0118
6:74316820:G:T	50	100	1	0.02905
6:74316986:T:C	50	100	1	0.3504
6:74317318:T:G	50	100	1	0.02251
6:74317398:T:G	50	100	1	0.04067
6:74317607:T:A	50	100	1	0.01943
6:74318073:T:C	50	100	1	0.2184
6:74318080:T:G	50	100	1	0.03486
6:74318118:T:C	50	100	1	0.04067
6:74318148:C:T	50	100	1	0.03304
6:74318201:A:G	50	98	0.99	0.3495
6:74318278:A:G	50	100	0.99	0.07026
6:74318582:A:G	50	98	1	0.01906
6:74318840:C:T	50	100	1	0.03177
6:74318841:A:G	50	100	1	0.01852
6:74318892:G:T	50	100	1	0.02796
6:74318915:A:G	50	100	0.98	0.01398
6:74319530:A:G	50	100	1	0.02596
6:74319902:T:C	50	100	1	0.02378
6:74320150:G:C	50	100	1	0.1618
6:74320306:C:G	50	100	1	0.03976
6:74320710:A:G	50	98	1	0.1009
6:74320714:T:C	50	98	0.99	0.09949
6:74320900:T:A	50	100	1	0.3322
6:74321161:G:T	50	100	1	0.0167
6:74321243:C:A	50	98	1	0.3212
6:74321514:G:C	50	100	1	0.339
6:74321518:A:G	50	100	1	0.114
6:74321542:G:C	50	98	1	0.2843
6:74321621:C:T	50	98	0.99	0.2903
6:74321944:A:G	50	100	1	0.0354
6:74321971:C:A	50	100	1	0.3386
6:74322221:C:G	50	98	1	0.01997
6:74323163:G:T	50	100	0.9	0.01325
6:74323306:C:T	50	100	1	0.01198
6:74323350:A:G	50	98	1	0.2845
6:74324325:C:T	50	100	1	0.04684
6:74324381:A:C	50	98	1	0.2854
6:74324678:A:T	50	100	1	0.1146
6:74324810:C:A	50	100	1	0.01997
6:74324899:G:A	50	100	1	0.3199
6:74325108:A:G	50	100	1	0.01997
6:74325188:T:C	50	100	1	0.2202
6:74325298:C:T	50	98	1	0.1015
6:74325411:T:C	50	98	1	0.264
6:74325541:T:C	50	100	1	0.05011
6:74325633:G:T	50	100	1	0.1728
6:74325997:A:T	50	100	1	0.01271
6:74326650:C:T	50	100	1	0.01997
6:74326929:C:T	50	100	1	0.02596
6:74326961:G:A	48	100	1	0.2654
6:74327055:T:G	50	98	1	0.1015
6:74327214:A:C	50	100	1	0.1147
6:74327253:C:T	50	100	1	0.01997
6:74327257:T:C	50	100	1	0.3399
6:74328351:T:C	50	100	0.99	0.1138
6:74328475:A:G	50	98	1	0.1
6:74328595:G:T	50	98	1	0.1
6:74328845:G:A	50	100	1	0.2721
6:74329047:G:A	50	100	1	0.04702
6:74329659:T:C	50	98	1	0.01997
6:74329883:A:C	50	98	0.99	0.1015
6:74330730:G:A	50	100	0.99	0.3401
6:74330761:A:G	50	100	0.99	0.3401
6:74330857:T:G	50	100	1	0.01997
6:74331133:A:G	50	100	0.97	0.02269
6:74331138:T:G	50	100	1	0.02378
6:74331799:A:G	50	98	0.99	0.1011
6:74331904:A:T	50	100	1	0.3393
6:74332408:T:G	50	100	1	0.06663
6:74333032:A:C	50	100	0.99	0.3397
6:74333111:T:C	50	98	0.99	0.1033
6:74333272:C:A	49	98	0.99	0.1033
6:74333332:A:T	50	98	0.99	0.1033
6:74334203:A:G	50	100	0.98	0.04684
6:74334402:A:G	50	98	0.99	0.1198
6:74334784:T:C	50	98	1	0.2407
6:74334916:C:T	50	100	0.98	0.2199
6:74335172:T:G	50	98	0.99	0.0728
6:74335173:T:G	50	98	0.95	0.04975
6:74335212:T:C	50	98	0.99	0.2208
6:74335865:A:G	50	100	0.98	0.3401
6:74336360:A:C	50	94	0.96	0.1037
6:74336888:C:G	50	100	0.96	0.1082
6:74336943:T:C	50	98	0.97	0.1496
6:74337617:G:A	50	100	0.99	0.09314
6:74337656:T:C	50	100	0.98	0.4991
6:74337695:G:A	50	100	1	0.01271
6:74337696:A:G	50	100	1	0.01271
6:74337817:C:A	50	100	1	0.01943
6:74337827:G:T	50	100	0.98	0.39
6:74337979:T:C	50	98	0.99	0.3339
6:74338094:A:G	50	100	0.98	0.1044
6:74338121:C:T	50	100	0.99	0.39
6:74338315:G:A	50	100	0.98	0.08751
6:74338461:A:C	50	98	1	0.09241
6:74338790:A:G	50	100	0.98	0.03794
6:74339070:A:G	50	98	1	0.4966
6:74340044:T:C	50	100	1	0.01634
6:74340083:C:T	50	100	0.98	0.02015
6:74340084:A:G	49	98	1	0.329
6:74340109:C:T	50	96	1	0.3286
6:74340162:G:A	49	100	1	0.09386
6:74340216:G:A	50	100	1	0.05265
6:74340218:T:C	50	100	1	0.04557
6:74340558:G:C	50	100	0.94	0.01888
6:74340876:A:G	50	100	0.98	0.2945
6:74341306:G:T	50	100	1	0.39
6:74341307:T:C	50	100	0.86	0.01797
6:74341529:A:G	50	100	1	0.0984
6:74341843:G:T	50	100	1	0.4114
6:74341871:T:C	50	100	0.99	0.3453
6:74342026:T:C	50	100	1	0.09858
6:74342143:C:T	50	100	0.98	0.01398
6:74342144:A:G	50	100	0.98	0.01398
6:74342767:A:T	50	100	1	0.39
6:74342949:C:T	50	100	1	0.3902
6:74343087:A:T	50	100	0.99	0.09858
6:74343320:A:G	50	100	0.9	0.01616
6:74343363:C:T	50	100	1	0.08243
6:74343678:A:C	50	100	0.99	0.3328
6:74343836:T:C	50	100	1	0.3905
6:74344110:G:A	50	100	0.99	0.104
6:74344121:T:A	50	100	0.99	0.3326
6:74344269:A:G	50	98	0.99	0.1113
6:74344644:G:C	50	100	1	0.4058
6:74344661:A:C	50	100	1	0.01216
6:74345734:C:T	50	100	1	0.03922
6:74346370:A:C	50	100	1	0.01979
6:74346526:A:C	50	100	0.99	0.2391
6:74346826:G:A	50	100	0.99	0.3333
6:74347100:A:G	50	100	1	0.04575
6:74347834:C:T	50	100	1	0.4493
6:74348473:A:G	50	100	1	0.408
6:74349381:G:A	50	100	0.99	0.1107
6:74349684:A:T	50	100	0.97	0.01852
6:74350288:A:G	50	100	0.99	0.4508
6:74351231:C:G	50	100	0.98	0.09314
6:74351608:T:C	50	100	1	0.09586
6:74351991:G:A	50	100	0.99	0.3938
6:74352081:G:A	50	100	0.99	0.3907
6:74352202:A:T	50	100	1	0.04593
6:74352880:C:G	50	100	1	0.04575
6:74353051:T:C	50	100	1	0.05465
6:74353408:G:A	50	100	1	0.04593
6:74354702:A:G	50	100	1	0.04611
6:74354847:A:G	50	100	1	0.04448
6:74355521:A:G	50	100	1	0.04267
6:74355563:C:T	50	100	0.97	0.341
6:74355670:C:G	50	100	0.82	0.01126
6:74355801:C:G	50	100	1	0.02796
6:74356688:A:G	50	100	1	0.04412
6:74356712:T:A	50	100	0.93	0.02142
6:74356759:A:G	50	100	1	0.04394
6:74357709:A:G	50	100	0.97	0.2594
6:74359153:T:C	50	100	1	0.04993
6:74359500:G:A	50	98	1	0.1852
6:74359571:G:A	49	100	0.87	0.01325
6:74359599:T:C	50	100	1	0.1866
6:74359806:T:A	50	100	0.99	0.01325
6:74360092:C:A	50	100	0.92	0.01089
6:74360418:C:T	50	100	1	0.1843
6:74360621:A:G	50	98	0.96	0.02288
6:74361026:A:G	50	100	1	0.04194
6:74361428:C:G	50	100	1	0.01325
6:74361667:T:A	50	100	0.99	0.3322
6:74361817:G:T	50	100	1	0.04412
6:74362069:A:C	50	100	1	0.04194
6:74362164:C:T	50	98	0.96	0.04394
6:74362560:G:A	50	100	1	0.04956
6:74362921:A:G	50	100	1	0.07952
6:74363037:C:T	50	100	1	0.04993
6:74363117:G:A	50	100	1	0.04176
6:74363321:A:T	50	100	1	0.1701
6:74363408:C:T	50	98	1	0.183
6:74364296:T:C	50	100	1	0.03831
6:74364711:C:T	50	100	1	0.1068
6:74364881:C:T	50	100	1	0.1805
6:74365104:T:G	50	100	1	0.1803
6:74365376:G:A	49	100	1	0.1845
6:74365600:A:G	48	100	0.99	0.04503
6:74365922:T:C	50	100	1	0.1138
6:74365984:G:C	50	100	1	0.04412
6:74366030:C:T	50	100	1	0.01344
6:74366130:T:A	49	89.8	1	0.1667
6:74366487:A:G	50	100	1	0.1823
6:74366488:A:G	50	100	1	0.1656
6:74367072:G:A	50	100	1	0.124
6:74367210:C:A	50	100	1	0.1845
6:74367434:A:G	50	100	1	0.06954
6:74367582:T:G	50	100	1	0.1656
6:74367603:A:T	50	100	1	0.1656
6:74367653:C:G	50	100	1	0.1656
6:74368542:C:T	50	100	0.99	0.02106
6:74369002:G:A	50	100	1	0.1656
6:74369230:G:T	50	100	1	0.01325
6:74369407:A:G	50	100	1	0.1698
6:74369684:G:A	50	98	0.96	0.04375
6:74370424:G:A	50	100	1	0.1752
6:74370709:A:G	50	100	0.99	0.2634
6:74370968:T:C	50	100	1	0.04103
6:74371440:A:G	50	100	1	0.161
6:74371706:A:G	50	100	1	0.04103
6:74371881:G:T	50	100	1	0.1728
6:74372153:G:A	50	100	1	0.05664
6:74372351:C:T	50	100	1	0.169
6:74372735:A:G	50	100	1	0.01471
6:74373207:C:T	50	100	1	0.1899
6:74373316:A:G	50	100	1	0.04412
6:74373691:A:C	50	100	0.99	0.1097
6:74374032:G:A	50	100	1	0.06481
6:74374291:A:C	50	100	1	0.04412
6:74374310:T:A	50	100	1	0.05664
6:74374417:C:T	50	100	1	0.01471
6:74374567:T:A	50	100	1	0.05138
6:74374626:C:G	50	100	1	0.01634
6:74374633:A:C	50	100	1	0.01344
6:74374875:T:C	50	100	1	0.01344
6:74375394:C:A	50	100	0.92	0.01616
6:74375444:C:A	50	100	1	0.01325
6:74375471:C:T	50	100	1	0.01325
6:74376157:C:T	50	100	1	0.04702
6:74376190:T:C	50	100	1	0.06481
6:74376347:T:C	50	100	1	0.01162
6:74376484:A:G	50	100	1	0.1569
6:74376662:G:A	50	100	1	0.04503
6:74376684:A:G	50	98	0.99	0.06463
6:74376691:T:G	50	100	0.97	0.01344
6:74376898:A:G	50	100	1	0.04775
6:74377069:T:C	50	100	1	0.0492
6:74377173:C:T	50	100	1	0.03431
6:74377383:A:C	50	100	1	0.01634
6:74377484:A:G	50	82	1	0.1828
6:74377518:G:A	50	98	0.97	0.04666
6:74377763:C:A	50	100	1	0.04412
6:74377780:T:A	50	100	1	0.01053
6:74377859:C:T	50	100	1	0.01362
6:74377860:A:G	50	100	0.91	0.02778
6:74377981:T:C	50	100	1	0.05192
6:74378154:C:T	50	100	1	0.05174
6:74378292:G:A	50	100	1	0.03813
6:74378471:T:C	50	100	1	0.05174
6:74378558:C:T	50	100	1	0.05011
6:74378613:C:T	50	100	1	0.01198
6:74378670:G:C	50	100	1	0.0443
6:74379020:G:A	50	100	1	0.01362
6:74380078:T:G	50	100	1	0.1823
6:74380146:G:A	50	100	1	0.04412
6:74380371:A:G	50	100	1	0.0472
6:74380429:G:A	50	100	0.92	0.05828
6:74380488:G:C	50	100	1	0.1855
6:74380630:G:A	50	100	0.99	0.1714
6:74381098:A:G	50	96	0.97	0.05864
6:74381204:A:T	50	100	0.99	0.06899
6:74381709:T:A	50	98	1	0.05719
6:74381721:C:T	50	100	1	0.1066
6:74382149:T:A	50	100	1	0.1855
6:74382278:G:A	50	100	0.95	0.01398
6:74382824:A:G	50	100	0.94	0.02633
6:74383121:G:A	50	100	1	0.04412
6:74383157:G:A	50	100	1	0.04412
6:74383321:G:A	50	100	1	0.04412
6:74383712:G:A	50	100	0.97	0.01325
6:74383807:C:A	50	100	0.99	0.3526
6:74383813:A:G	50	100	1	0.0443
6:74383916:T:C	50	100	1	0.1801
6:74384192:T:C	50	100	1	0.02433
6:74384439:G:A	50	100	0.99	0.01434
6:74384538:C:T	50	100	0.99	0.01325
6:74384643:C:T	50	100	1	0.1716
6:74385038:C:T	50	100	1	0.12
6:74385237:T:G	50	98	1	0.01344
6:74385291:G:A	48	75	1	0.1699
6:74385349:A:C	50	96	1	0.1872
6:74385388:C:G	50	100	1	0.01325
6:74385521:T:C	50	96	1	0.1184
6:74385744:A:T	50	100	1	0.0443
6:74385871:A:C	50	100	1	0.04448
6:74385917:G:A	50	100	1	0.0443
6:74386082:A:G	50	100	1	0.0443
6:74386492:A:G	50	98	1	0.01325
6:74386584:C:A	50	100	1	0.01325
6:74386706:A:T	50	100	0.87	0.01271
6:74387047:G:A	50	100	1	0.03704
6:74387082:G:A	50	100	1	0.03704
6:74387271:C:G	50	100	1	0.03704
6:74387319:A:G	50	100	0.96	0.06754
6:74387332:T:C	50	100	0.99	0.01943
6:74387469:A:G	50	100	1	0.0443
6:74387691:T:C	50	100	1	0.0443
6:74388129:C:G	50	100	1	0.01325
6:74388248:T:C	50	100	0.98	0.03268
6:74388479:C:T	50	100	1	0.01852
6:74389334:T:C	50	100	0.98	0.01089
6:74389418:C:G	50	100	1	0.01325
6:74389467:A:T	50	100	1	0.01325
6:74389841:A:T	50	100	1	0.05901
6:74390015:T:G	50	98	1	0.01325
6:74390021:C:T	47	100	1	0.1923
6:74390030:C:T	49	100	1	0.0443
6:74390499:A:G	50	98	1	0.0679
6:74390696:C:T	50	100	0.96	0.05192
6:74390997:T:A	50	100	1	0.1839
6:74391075:C:T	50	98	1	0.01489
6:74391094:A:T	50	100	1	0.04448
6:74391188:T:C	50	100	1	0.0443
6:74391535:C:T	50	98	1	0.01452
6:74391966:G:A	50	100	0.99	0.08261
6:74391984:G:C	50	100	1	0.03667
6:74392104:C:A	50	100	1	0.05338
6:74392357:A:G	50	100	1	0.1543
6:74392909:T:G	50	100	1	0.04902
6:74392997:C:T	50	100	1	0.03141
6:74393756:T:G	50	100	0.99	0.07843
6:74393814:G:T	50	100	1	0.05029
6:74393844:A:G	50	100	1	0.1543
6:74393997:T:A	50	98	1	0.0679
6:74394228:C:T	50	100	1	0.04448
6:74395062:T:A	50	100	1	0.04448
6:74395136:T:C	50	100	1	0.04448
6:74395269:C:T	50	100	1	0.1269
6:74396003:C:G	50	100	1	0.0512
6:74396107:G:A	50	100	0.98	0.01089
6:74396639:C:T	50	100	1	0.1879
6:74396851:C:G	50	100	1	0.04666
6:74397507:C:T	50	100	1	0.03813
6:74398025:C:A	50	100	1	0.0443
6:74398463:G:T	50	100	1	0.1823
6:74399055:A:C	50	100	1	0.1452
6:74399256:G:C	50	100	1	0.02088
6:74399455:G:A	50	100	1	0.04303
6:74399691:T:A	50	100	1	0.01852
6:74399693:T:C	50	100	1	0.04866
6:74399739:C:T	50	96	1	0.09822
6:74399780:G:A	50	100	1	0.04448
6:74399793:G:C	50	100	1	0.0443
6:74399800:T:C	50	100	1	0.01325
6:74400078:T:C	50	100	0.99	0.1296
6:74400419:T:A	50	100	1	0.1305
6:74400706:G:A	50	100	0.96	0.02705
6:74400707:C:T	50	100	1	0.01307
6:74401400:A:G	50	100	0.91	0.02106
6:74401451:C:T	50	100	0.97	0.01325
6:74401538:A:G	50	100	1	0.01307
6:74401606:C:T	50	100	1	0.01307
6:74401611:A:G	50	100	1	0.0443
6:74401916:A:G	49	100	1	0.01307
6:74401924:G:A	49	100	1	0.04212
6:74402190:T:C	50	100	1	0.1305
6:74402191:G:T	50	100	1	0.1173
6:74402535:T:A	50	100	0.99	0.1826
6:74402672:A:G	50	100	1	0.122
6:74402999:A:G	50	98	0.99	0.3891
6:74403255:A:G	50	100	1	0.02124
6:74403535:G:A	50	100	1	0.05683
6:74403991:T:G	50	100	1	0.03504
6:74404472:A:G	50	100	1	0.1353
6:74404645:G:C	50	100	1	0.01979
6:74404905:A:G	50	100	1	0.01325
6:74405162:G:C	50	100	1	0.01307
6:74405179:G:A	50	100	0.95	0.05047
6:74405197:T:C	50	100	1	0.04448
6:74405224:T:A	50	100	1	0.01325
6:74405264:C:T	50	100	1	0.1874
6:74405285:G:A	50	100	1	0.1182
6:74405361:T:C	50	100	1	0.04484
6:74405744:A:G	50	100	0.99	0.1198
6:74405755:A:G	50	100	0.85	0.01235
6:74406107:C:T	50	100	1	0.01325
6:74406130:T:C	50	100	1	0.04448
6:74406459:A:C	50	100	1	0.1305
6:74406764:C:T	50	100	1	0.0285
6:74406996:G:A	50	100	1	0.1218
6:74407911:A:T	50	100	1	0.1146
6:74408274:T:C	49	100	0.88	0.01289
6:74408292:T:C	49	85.7	0.73	0.01961
6:74408294:T:C	50	86	0.91	0.1443
6:74408498:G:A	50	100	0.95	0.04448
6:74409031:T:A	50	100	0.9	0.01253
6:74409184:T:C	50	100	1	0.01325
6:74409333:T:C	50	100	1	0.1725
6:74409777:G:A	50	100	1	0.04339
6:74410048:A:T	50	100	1	0.01053
6:74410454:G:A	50	100	1	0.04557
6:74410919:T:A	50	100	1	0.05919
6:74411118:A:G	50	100	1	0.01325
6:74411155:G:A	50	100	1	0.03994
6:74411420:A:G	50	100	1	0.0443
6:74412336:G:T	50	100	1	0.02723
6:74412822:T:G	50	100	0.98	0.01089
6:74413131:C:T	50	100	1	0.02723
6:74413386:A:G	50	100	1	0.1968
6:74414276:A:G	46	78.3	0.98	0.3698
6:74414282:A:G	46	100	0.95	0.0443
6:74414284:A:G	46	97.8	0.96	0.02233
6:74414290:A:G	46	95.7	1	0.0285
6:74414292:A:G	46	91.3	1	0.0285
6:74414294:A:G	46	95.7	0.87	0.04067
6:74414302:A:G	43	88.4	0.8	0.03831
6:74414470:T:C	50	100	1	0.2157
6:74415076:C:T	50	100	1	0.04884
6:74415471:G:A	50	100	1	0.06373
6:74415724:C:T	50	100	1	0.03195
6:74415825:T:G	50	100	1	0.1333
6:74416009:G:A	50	100	1	0.06373
6:74417005:C:A	50	100	0.99	0.1877
6:74417197:T:C	50	100	1	0.1338
6:74417222:T:A	50	100	1	0.01561
6:74417455:C:T	50	100	1	0.01834
6:74417555:C:T	50	100	1	0.04902
6:74417645:T:G	50	100	0.99	0.01598
6:74417649:C:T	50	100	1	0.2153
6:74417708:A:C	50	100	1	0.06336
6:74417717:C:T	50	100	1	0.0187
6:74417994:G:C	50	100	1	0.1124
6:74418467:T:A	50	100	1	0.06318
6:74418669:T:C	50	100	1	0.02723
6:74418684:G:A	49	100	1	0.1362
6:74419240:G:C	50	100	0.99	0.09586
6:74419668:T:A	50	100	0.98	0.102
6:74420005:T:G	50	100	1	0.04884
6:74420275:C:T	50	100	0.99	0.2128
6:74420718:A:C	50	100	1	0.08606
6:74420724:T:C	50	100	1	0.04884
6:74420769:C:T	50	100	1	0.03903
6:74421000:G:A	50	100	0.9	0.01924
6:74421020:G:T	50	100	1	0.02959
6:74421158:C:T	50	100	1	0.03141
6:74421382:A:G	50	100	1	0.04884
6:74421662:A:G	50	100	1	0.04884
6:74422114:A:G	50	100	0.99	0.01634
6:74422772:A:G	50	100	0.92	0.02505
6:74423281:C:T	50	100	0.95	0.04139
6:74423351:G:A	50	98	0.83	0.01471
6:74423482:G:A	50	100	0.84	0.01144
6:74423918:A:G	50	100	1	0.04884
6:74423951:G:T	50	100	1	0.08007
6:74424049:G:A	50	100	1	0.03086
6:74424251:T:C	50	100	1	0.2131
6:74424596:A:T	50	100	1	0.04884
6:74424919:G:A	50	100	0.98	0.1015
6:74424923:A:C	50	100	1	0.03413
6:74425072:T:C	50	100	1	0.01834
6:74425695:G:T	50	100	0.99	0.2126
6:74425968:T:C	50	100	1	0.03413
6:74426894:C:T	50	98	0.95	0.01888
6:74427013:G:C	50	98	0.96	0.0256
6:74427050:G:A	50	100	0.84	0.01271
6:74427584:T:A	50	100	0.99	0.04394
6:74427618:T:A	50	100	1	0.2122
6:74427994:G:A	50	100	0.87	0.01452
6:74428301:T:G	50	100	1	0.02905
6:74428465:G:A	50	100	0.98	0.2128
6:74428534:A:T	50	100	1	0.213
6:74428962:G:T	50	100	0.98	0.1082
6:74429038:T:C	50	100	1	0.04902
6:74429095:T:C	50	100	1	0.04866
6:74430176:T:A	50	100	1	0.02251
6:74430427:A:G	50	100	1	0.2159
6:74430701:C:T	50	100	0.99	0.05973
6:74430761:C:T	50	100	0.9	0.01434
6:74431158:A:T	50	100	1	0.05519
6:74431262:C:T	50	100	1	0.209
6:74432640:G:A	50	100	1	0.1086
6:74432995:G:C	50	100	1	0.03068
6:74433047:A:C	50	100	1	0.03413
6:74433063:A:T	50	100	1	0.03413
6:74433355:G:T	50	100	0.95	0.05628
6:74433434:T:C	50	100	1	0.1051
6:74434860:G:T	50	100	1	0.209
6:74435003:C:T	50	100	0.99	0.04938
6:74435987:C:T	50	100	0.9	0.01471
6:74436512:A:C	50	100	1	0.01852
6:74437019:C:A	50	100	1	0.01943
6:74437108:G:C	50	100	0.84	0.01398
6:74437273:A:G	50	100	0.91	0.01489
6:74437669:C:T	50	100	1	0.0118
6:74438416:G:A	50	100	1	0.1086
6:74438668:G:A	50	100	1	0.1082
6:74438733:T:G	50	100	1	0.1104
6:74438915:T:A	50	100	1	0.1019
6:74439584:T:G	50	100	0.99	0.256
6:74439751:A:T	50	100	1	0.02923
6:74440149:T:C	50	100	1	0.03558
6:74440242:G:A	50	100	0.84	0.01089
6:74440714:T:C	50	100	1	0.02887
6:74441675:T:A	50	100	0.98	0.03922
6:74441755:A:C	50	100	0.99	0.05047
6:74441760:G:T	50	100	0.95	0.04557
6:74442057:G:A	50	100	0.95	0.04557
6:74442251:A:G	50	100	1	0.1049
6:74442330:A:G	50	100	0.99	0.1572
6:74442906:G:C	50	100	1	0.03558
6:74442924:C:T	50	100	1	0.2079
6:74442997:G:A	50	98	1	0.03776
6:74443086:A:G	49	98	1	0.01979
6:74443095:T:C	49	100	1	0.1383
6:74443158:C:A	50	100	0.95	0.04394
6:74443277:C:A	50	100	1	0.1383
6:74443683:G:T	50	100	1	0.03649
6:74443861:A:C	50	100	1	0.03649
6:74444075:G:A	50	100	0.92	0.01471
6:74444427:C:T	50	100	1	0.03758
6:74445199:G:C	50	100	0.98	0.01126
6:74445217:C:G	50	100	1	0.05501
6:74445535:A:T	47	91.5	0.76	0.02487
6:74445537:A:T	46	87	0.74	0.02905
6:74445541:T:A	45	93.3	0.88	0.09277
6:74445564:G:A	46	93.5	0.94	0.03431
6:74445587:G:A	48	95.8	1	0.03758
6:74445612:A:T	47	97.9	1	0.03794
6:74445919:G:T	50	100	1	0.03649
6:74445923:G:A	50	100	0.98	0.05229
6:74446000:A:C	50	100	0.93	0.01507
6:74446387:A:G	50	100	1	0.06536
6:74446799:C:T	50	100	0.99	0.1049
6:74447000:G:T	50	100	1	0.2133
6:74447475:A:G	50	100	1	0.03649
6:74447833:T:C	35	100	0.75	0.01906
6:74447839:T:C	36	97.2	0.98	0.06318
6:74447956:G:A	50	100	1	0.05501
6:74448241:T:G	50	100	0.99	0.05973
6:74448550:C:A	50	100	1	0.04049
6:74449059:A:G	50	100	1	0.2081
6:74449327:A:G	50	100	0.93	0.01489
6:74450131:C:A	50	100	1	0.04031
6:74450188:G:A	50	100	1	0.2137
6:74450597:T:G	50	98	1	0.1841
6:74450778:A:G	50	100	1	0.04031
6:74451198:A:G	50	100	1	0.0374
6:74451580:G:A	50	100	1	0.01398
6:74452099:G:A	50	100	1	0.03649
6:74452186:T:A	50	100	1	0.04031
6:74452354:T:C	50	100	1	0.2082
6:74452359:T:C	50	100	1	0.1019
6:74452506:T:C	50	100	1	0.06137
6:74453072:T:C	50	100	1	0.03631
6:74453075:C:A	50	100	1	0.04139
6:74453298:T:C	50	100	1	0.06137
6:74454189:C:G	50	100	0.98	0.04593
6:74454535:T:C	50	100	1	0.06137
6:74454604:G:T	50	100	1	0.04031
6:74454775:A:C	50	100	1	0.06554
6:74454880:C:T	50	100	1	0.03631
6:74455642:A:G	50	100	0.99	0.05029
6:74455687:T:C	50	100	0.99	0.04993
6:74455708:A:G	50	100	1	0.1058
6:74455714:C:T	50	100	0.97	0.01507
6:74456167:C:A	50	100	0.99	0.03831
6:74456170:A:C	50	100	0.96	0.0207
6:74456226:G:A	50	100	0.98	0.05501
6:74456321:T:A	50	100	1	0.06554
6:74456534:C:T	50	100	0.97	0.01489
6:74456575:G:A	50	100	0.99	0.04993
6:74456999:T:C	50	100	1	0.2155
6:74457129:A:G	50	100	0.98	0.1171
6:74457187:A:G	50	100	1	0.0394
6:74457255:A:T	50	100	1	0.04049
6:74457943:A:G	50	100	1	0.1077
6:74458249:G:A	50	100	0.91	0.03958
6:74458509:G:A	50	100	1	0.1427
6:74459548:T:C	50	100	1	0.07752
6:74459657:A:G	50	100	0.98	0.01471
6:74459919:A:G	50	100	0.99	0.02869
6:74460190:G:A	50	100	0.99	0.04267
6:74460704:A:G	50	100	1	0.102
6:74460847:G:A	50	100	1	0.03631
6:74460911:C:A	50	100	0.96	0.01634
6:74461004:T:G	50	100	1	0.102
6:74461123:A:G	50	100	0.98	0.01471
6:74461428:G:T	49	100	1	0.1022
6:74462402:G:A	50	100	1	0.0846
6:74462891:T:A	50	100	1	0.03631
6:74463112:T:C	50	100	1	0.04012
6:74463421:C:T	50	100	1	0.01452
6:74463501:A:C	50	100	1	0.03649
6:74463886:C:T	50	100	1	0.03649
6:74464126:C:T	50	100	1	0.07771
6:74464354:C:A	50	100	1	0.04031
6:74464488:G:A	50	100	1	0.1029
6:74465114:A:G	50	100	1	0.03667
6:74465233:C:T	50	100	1	0.07771
6:74465290:A:G	50	100	1	0.2048
6:74465733:T:G	50	100	1	0.2052
6:74465946:G:C	50	100	0.99	0.01652
6:74466234:G:A	50	100	1	0.02015
6:74466470:G:A	50	100	1	0.03649
6:74466550:T:C	50	100	1	0.03141
6:74466817:C:G	50	100	0.97	0.05501
6:74466857:A:T	50	98	1	0.2052
6:74467120:G:A	49	100	1	0.04012
6:74467303:A:C	50	98	1	0.08297
6:74467333:G:A	50	100	1	0.04012
6:74467573:G:C	50	100	0.96	0.06336
6:74467825:C:A	50	98	0.99	0.01198
6:74467876:C:T	50	100	0.84	0.01144
6:74468160:C:T	50	100	1	0.07789
6:74468194:C:G	50	100	0.98	0.104
6:74468509:A:G	50	100	0.97	0.1046
6:74468640:C:T	50	100	1	0.02015
6:74468816:C:T	50	100	0.83	0.01344
6:74469054:C:G	50	100	0.97	0.2462
6:74469627:A:G	50	100	0.91	0.02306
6:74469939:A:G	50	100	0.99	0.06354
6:74470518:A:T	50	96	0.99	0.1202
6:74470774:C:T	50	100	0.98	0.03032
6:74470910:T:A	50	98	0.98	0.07534
6:74471185:T:G	50	98	0.99	0.1215
6:74471512:C:A	48	89.6	0.95	0.03885
6:74471591:G:A	50	96	0.99	0.1207
6:74471603:C:T	50	94	0.98	0.0768
6:74472019:T:C	50	100	0.99	0.1218
6:74472037:T:A	50	98	0.99	0.01707
6:74472047:A:G	50	98	0.98	0.08624
6:74472048:A:G	50	100	1	0.02033
6:74472565:G:A	50	100	0.99	0.1265
6:74472651:A:G	50	100	0.99	0.1267
6:74472780:C:A	50	98	0.98	0.06754
6:74472819:C:T	50	100	0.92	0.03577
6:74472972:A:G	50	100	0.99	0.1523
6:74473340:G:A	50	100	0.99	0.05047
6:74473419:T:C	50	100	0.99	0.03577
6:74473535:C:T	50	100	0.98	0.03486
6:74473577:A:T	50	100	1	0.05047
6:74474248:G:A	49	98	1	0.02487
6:74474420:C:A	50	100	1	0.08551
6:74474564:G:A	50	100	0.98	0.05646
6:74474636:G:T	50	100	0.99	0.01561
6:74474738:T:A	50	100	1	0.08551
6:74474806:T:C	50	98	0.99	0.2391
6:74474896:C:T	50	98	0.98	0.1756
6:74475271:G:T	50	100	1	0.08642
6:74475696:C:T	50	100	1	0.08642
6:74475702:G:A	50	100	1	0.06318
6:74476415:A:G	50	100	0.98	0.08696
6:74476909:C:T	50	100	0.96	0.08715
6:74477007:G:C	50	98	0.96	0.06554
6:74477043:A:G	50	98	1	0.04285
6:74477183:C:T	50	100	1	0.04285
6:74477282:A:G	50	100	0.98	0.1518
6:74477288:C:T	50	100	0.95	0.07226
6:74477831:A:T	50	100	1	0.04285
6:74477939:G:C	50	100	0.99	0.15
6:74478114:C:T	50	100	1	0.0216
6:74478502:G:A	50	100	1	0.05156
6:74478922:T:C	50	100	1	0.04285
6:74479031:C:G	50	100	1	0.01452
6:74479082:A:G	50	100	1	0.04285
6:74479139:T:G	50	100	1	0.03558
6:74479356:A:G	50	100	1	0.1545
6:74479864:G:T	50	100	1	0.08043
6:74479876:G:A	50	100	1	0.05156
6:74480517:C:A	50	100	1	0.04303
6:74481031:A:G	50	100	1	0.09495
6:74481246:C:A	50	100	1	0.01071
6:74481364:T:C	50	100	0.98	0.0472
6:74481417:T:C	50	100	1	0.08642
6:74483081:C:A	50	100	1	0.08642
6:74483346:A:C	50	100	1	0.05174
6:74483504:A:T	50	100	1	0.156
6:74483846:G:A	50	100	1	0.03123
6:74483879:A:G	50	100	0.97	0.0394
6:74484276:C:G	50	100	1	0.1556
6:74484463:A:G	50	98	0.98	0.02524
6:74485272:T:C	50	100	1	0.04285
6:74485663:G:A	50	100	1	0.07171
6:74485830:C:A	50	96	1	0.02215
6:74485901:C:T	50	100	0.95	0.03377
6:74485963:T:C	50	100	1	0.08551
6:74486129:C:T	50	100	1	0.05174
6:74486209:G:A	50	100	1	0.01634
6:74486305:G:C	44	88.6	1	0.152
6:74486424:C:T	49	100	1	0.05156
6:74486512:G:C	50	100	0.99	0.04757
6:74486851:G:A	50	100	1	0.04321
6:74487044:A:G	50	100	1	0.03123
6:74487090:G:C	50	100	0.98	0.1757
6:74487119:C:G	50	100	1	0.1565
6:74487162:A:C	50	100	0.95	0.07934
6:74487799:G:C	50	100	1	0.03086
6:74488043:G:A	50	100	1	0.05683
6:74488201:G:A	50	100	1	0.05229
6:74488645:C:T	50	100	1	0.1569
6:74488799:G:C	50	100	1	0.01053
6:74488888:T:C	47	97.9	1	0.1574
6:74488894:G:A	48	100	1	0.05102
6:74489007:C:T	50	100	1	0.05211
6:74489050:G:A	50	100	1	0.04303
6:74489307:G:T	50	100	1	0.04339
6:74489396:G:A	50	100	1	0.05247
6:74489485:G:C	50	100	1	0.1572
6:74489648:T:A	50	100	1	0.01634
6:74489840:G:C	50	98	1	0.1503
6:74489960:C:T	50	100	1	0.0512
6:74490190:A:C	50	100	1	0.04285
6:74490330:G:A	49	98	1	0.1567
6:74490494:A:G	50	100	1	0.04285
6:74490547:C:G	50	100	1	0.03123
6:74490990:T:C	50	100	1	0.05211
6:74491209:G:A	50	100	1	0.05701
6:74491663:A:C	50	100	1	0.03105
6:74491778:G:A	50	100	1	0.08769
6:74492327:A:C	50	100	1	0.06935
6:74492976:A:G	50	100	1	0.04757
6:74493220:A:G	50	100	1	0.05211
6:74493369:C:A	50	100	1	0.04285
6:74493815:G:A	50	100	1	0.04285
6:74494235:C:T	50	100	1	0.01634
6:74494263:G:A	50	100	0.95	0.07771
6:74494312:G:A	50	100	1	0.05229
6:74494383:A:T	49	100	1	0.05211
6:74495191:G:A	50	100	1	0.01325
6:74495283:C:T	50	100	1	0.01634
6:74495340:G:A	50	100	0.98	0.08551
6:74495428:C:G	50	100	1	0.2638
6:74495730:G:T	50	100	0.93	0.01198
6:74495998:G:T	48	93.8	0.98	0.09586
6:74496002:G:T	48	95.8	0.99	0.1403
6:74496006:G:T	48	93.8	0.98	0.256
6:74496128:T:C	50	100	0.93	0.02106
6:74496218:G:A	50	100	1	0.07226
6:74496349:G:T	50	100	1	0.01997
6:74496523:C:A	50	100	1	0.07226
6:74496703:G:A	50	100	1	0.1561
6:74496828:C:T	50	100	1	0.2636
6:74497108:C:A	50	100	1	0.07716
6:74497177:G:T	50	100	1	0.02977
6:74497795:C:T	50	100	0.96	0.01616
6:74498152:G:A	50	100	1	0.03086
6:74498616:A:C	50	100	1	0.04285
6:74499156:C:T	50	100	1	0.07698
6:74499339:A:G	50	100	1	0.02306
6:74499857:C:G	50	100	1	0.2638
6:74500015:C:T	50	100	1	0.07226
6:74500404:A:C	50	100	1	0.1668
6:74501710:G:A	50	100	1	0.1547
6:74501830:C:T	50	100	1	0.07208
6:74501972:A:T	50	100	1	0.01616
6:74502281:C:T	50	98	1	0.1282
6:74502363:G:A	50	100	1	0.1282
6:74503124:C:A	50	100	1	0.07244
6:74503230:G:A	50	100	1	0.04285
6:74503456:T:C	50	100	1	0.08715
6:74504224:C:T	50	100	1	0.05211
6:74504314:G:A	50	100	0.97	0.0305
6:74504521:C:A	50	100	1	0.1282
6:74504614:C:T	50	100	1	0.05211
6:74504622:G:A	50	100	0.99	0.02941
6:74504635:C:T	50	100	1	0.05229
6:74504851:G:A	50	100	1	0.01616
6:74505531:A:G	50	100	1	0.03123
6:74505563:A:G	50	100	1	0.08715
6:74505854:G:C	50	100	0.99	0.3023
6:74506082:A:G	50	100	1	0.06336
6:74506110:A:T	50	100	1	0.01616
6:74506343:G:A	50	100	1	0.01616
6:74506591:A:G	50	100	1	0.04285
6:74506686:T:C	50	100	1	0.063
6:74507247:A:G	50	100	1	0.04285
6:74507924:T:C	50	100	1	0.05211
6:74508228:C:A	50	100	1	0.1567
6:74508364:C:G	50	100	0.99	0.128
6:74508382:G:C	50	100	1	0.0285
6:74508860:G:A	50	100	0.98	0.02033
6:74508980:C:A	50	100	1	0.05192
6:74509258:T:C	50	100	0.97	0.02124
6:74509538:G:A	50	100	1	0.05192
6:74509696:A:G	50	100	1	0.1137
6:74509969:C:T	50	100	1	0.0719
6:74509976:C:T	50	100	1	0.06845
6:74510209:C:T	50	100	1	0.02052
6:74510213:G:T	50	100	1	0.1565
6:74510394:T:C	50	100	0.99	0.02941
6:74510434:A:G	50	100	1	0.2727
6:74510462:G:C	50	100	0.91	0.06772
6:74510551:G:A	50	100	1	0.04702
6:74510820:C:G	50	100	1	0.04285
6:74510843:C:G	50	100	1	0.04285
6:74510861:G:T	50	100	1	0.07444
6:74510925:C:T	50	100	1	0.04285
6:74510944:G:A	50	100	0.98	0.1565
6:74511055:G:A	50	100	1	0.1545
6:74511142:G:A	50	100	1	0.1496
6:74511262:A:C	50	100	1	0.08515
6:74511575:G:A	50	100	1	0.05211
6:74511589:C:T	50	100	1	0.07317
6:74511649:A:T	50	100	0.98	0.01707
6:74511713:A:C	50	100	1	0.04285
6:74511767:A:G	50	100	1	0.04285
6:74511969:C:T	50	100	1	0.04303
6:74511970:G:A	50	100	1	0.04303
6:74512197:C:T	50	100	1	0.01198
6:74512421:C:T	50	100	1	0.03558
6:74512587:G:A	49	100	0.99	0.05065
6:74512605:G:A	50	100	1	0.04285
6:74512705:C:T	50	100	1	0.04285
6:74512854:T:A	50	100	1	0.1565
6:74512940:A:T	50	100	0.94	0.0285
6:74512953:G:A	50	98	0.94	0.0285
6:74512954:A:C	50	98	0.94	0.0285
6:74512958:G:C	50	98	0.94	0.0285
6:74513150:T:C	50	100	1	0.1567
6:74513282:G:T	48	85.4	1	0.1327
6:74513336:A:G	48	93.8	1	0.1275
6:74513656:T:C	49	98	1	0.07752
6:74513727:C:A	43	95.3	1	0.156
6:74513768:C:A	47	95.7	1	0.1496
6:74514154:C:T	50	100	1	0.01616
6:74514815:C:G	50	100	1	0.02251
6:74514971:T:C	50	100	1	0.1565
6:74515146:A:T	50	100	1	0.0719
6:74515301:A:G	50	100	0.97	0.02542
6:74515536:A:G	50	100	1	0.07171
6:74515557:A:T	50	100	1	0.0846
6:74516143:A:T	50	100	1	0.04285
6:74516221:G:A	50	100	0.91	0.01253
6:74516356:C:G	50	100	1	0.04285
6:74516935:C:T	50	98	1	0.01652
6:74517423:G:A	50	100	0.99	0.3028
6:74518269:C:A	50	100	1	0.01489
6:74518288:G:A	50	100	1	0.06972
6:74518659:A:T	50	100	1	0.02977
6:74519128:G:A	50	100	1	0.03631
6:74519497:G:A	50	100	1	0.1425
6:74519560:T:A	50	100	1	0.224
6:74519668:T:G	50	100	1	0.04339
6:74519691:T:A	50	100	1	0.04339
6:74519847:G:A	50	100	1	0.04847
6:74519940:A:G	50	100	1	0.2237
6:74520350:T:A	50	100	1	0.228
6:74520401:G:A	50	100	1	0.05447
6:74520849:T:A	50	100	1	0.05392
6:74521177:A:C	50	100	1	0.08551
6:74521209:G:A	50	100	1	0.04339
6:74521235:T:G	50	100	1	0.1431
6:74521341:C:T	50	100	1	0.05392
6:74521346:A:G	50	100	0.99	0.2985
6:74521409:T:C	50	100	1	0.2282
6:74522026:T:A	50	100	1	0.05392
6:74522322:G:A	50	100	1	0.05392
6:74523450:T:A	50	100	1	0.1478
6:74523844:T:C	50	100	1	0.1861
6:74524310:T:G	50	100	1	0.04339
6:74524855:T:C	50	100	1	0.04339
6:74524874:G:C	50	100	1	0.04303
6:74525112:C:T	50	100	1	0.2288
6:74525122:G:A	50	100	1	0.04847
6:74525361:T:C	50	100	1	0.1861
6:74525440:C:A	50	100	0.99	0.1988
6:74525809:C:T	50	100	1	0.04339
6:74526181:C:T	50	100	1	0.04339
6:74526344:G:A	50	100	1	0.2879
6:74526542:C:T	50	100	1	0.03068
6:74526577:C:T	50	100	1	0.2237
6:74526843:T:C	50	100	1	0.2168
6:74527201:T:C	50	100	1	0.06227
6:74527746:G:A	50	100	1	0.0541
6:74528047:A:G	50	100	1	0.04866
6:74528288:G:A	50	100	1	0.03286
6:74528670:G:T	50	100	1	0.02687
6:74528784:T:C	50	100	1	0.08079
6:74529041:G:T	50	100	1	0.0541
6:74529124:G:A	50	100	1	0.2222
6:74529151:C:T	50	100	1	0.04339
6:74529796:A:G	50	100	1	0.08043
6:74530413:A:G	50	100	0.98	0.2627
6:74530470:T:C	50	100	1	0.08043
6:74531275:T:G	50	100	1	0.04357
6:74532529:G:C	50	100	1	0.0541
6:74532720:T:C	50	100	1	0.04866
6:74533136:T:C	50	100	1	0.02905
6:74533517:C:G	50	98	1	0.08115
6:74533750:C:T	50	100	1	0.08061
6:74534160:T:G	50	100	1	0.04339
6:74534456:T:G	50	100	1	0.08079
6:74534501:G:T	50	100	1	0.04775
6:74534602:A:G	50	100	0.93	0.03068
6:74534967:C:T	50	100	1	0.0305
6:74535027:T:A	50	100	0.98	0.03958
6:74535147:G:A	50	100	0.96	0.03068
6:74535962:C:A	50	100	0.99	0.01561
6:74536584:C:G	50	100	1	0.01834
6:74536629:A:T	50	100	1	0.04339
6:74536818:A:G	50	100	1	0.2249
6:74537031:G:A	50	100	0.99	0.1463
6:74537120:T:C	28	92.9	0.82	0.01253
6:74538119:G:A	50	100	1	0.04866
6:74538198:C:T	50	100	1	0.08896
6:74538463:C:T	50	100	1	0.2173
6:74538498:C:T	50	100	1	0.07807
6:74538797:C:T	50	100	1	0.0512
6:74538938:T:A	50	100	1	0.01452
6:74539482:A:G	50	100	1	0.04339
6:74539631:A:T	50	100	0.91	0.01198
6:74539884:G:A	50	100	1	0.2175
6:74539889:C:A	50	100	0.93	0.06718
6:74540003:G:A	50	100	1	0.2244
6:74540007:A:G	50	100	1	0.2244
6:74540975:G:A	50	100	1	0.08061
6:74541163:A:C	50	100	1	0.08061
6:74541764:A:T	50	100	1	0.2173
6:74541765:A:C	50	100	1	0.2173
6:74541959:G:A	50	100	1	0.08061
6:74541963:G:A	50	98	1	0.02197
6:74543508:A:C	50	100	1	0.08061
6:74543924:C:T	50	100	1	0.08061
6:74543955:C:T	50	100	1	0.07807
6:74543966:A:G	50	100	1	0.06245
6:74543986:A:G	50	100	1	0.0541
6:74544184:C:T	50	100	0.96	0.03068
6:74544667:A:C	50	100	1	0.0541
6:74544998:T:A	50	100	1	0.01834
6:74545156:C:T	50	100	1	0.04775
6:74545187:T:C	50	100	1	0.04339
6:74545395:A:C	50	100	1	0.2237
6:74545580:A:G	50	100	1	0.03086
6:74546288:T:C	50	100	1	0.05846
6:74546324:G:A	50	100	1	0.08061
6:74546515:A:G	50	100	1	0.08061
6:74546595:G:A	50	100	1	0.04339
6:74546850:A:G	50	100	1	0.04339
6:74546993:C:A	49	100	1	0.06336
6:74547135:G:T	50	100	1	0.2242
6:74547335:G:A	50	100	1	0.0532
6:74547587:T:A	50	100	1	0.08097
6:74547605:T:A	50	96	0.93	0.3054
6:74547621:A:T	50	100	0.94	0.01743
6:74547726:G:A	50	98	0.89	0.03468
6:74547741:G:A	50	100	1	0.01688
6:74547974:G:A	50	100	0.98	0.01561
6:74548409:G:A	50	100	0.97	0.0118
6:74549097:T:G	50	100	1	0.03086
6:74549882:C:T	50	100	1	0.08061
6:74550290:C:T	50	100	1	0.161
6:74550772:A:G	50	100	1	0.04847
6:74550777:C:T	50	100	1	0.08061
6:74550814:A:G	50	100	0.99	0.4926
6:74550902:T:A	50	100	1	0.2173
6:74550925:G:A	50	100	1	0.08061
6:74550940:G:A	50	100	1	0.04375
6:74551099:T:G	50	100	1	0.04103
6:74551113:C:T	50	100	1	0.03068
6:74551182:G:T	50	100	1	0.2235
6:74551611:C:T	50	100	1	0.04357
6:74551706:G:C	50	100	1	0.0541
6:74551893:A:G	50	98	1	0.02197
6:74551923:T:G	50	100	0.99	0.262
6:74552113:T:C	50	100	1	0.05392
6:74553450:G:T	50	100	1	0.01834
6:74554012:T:C	50	100	1	0.07807
6:74554023:A:G	50	100	1	0.2239
6:74554235:T:C	50	100	1	0.03105
6:74554608:G:A	50	100	1	0.05392
6:74555280:T:C	50	100	1	0.1057
6:74555576:T:C	50	100	1	0.04757
6:74556228:T:C	50	100	1	0.06209
6:74556309:C:T	50	100	1	0.04357
6:74556329:G:A	50	100	0.95	0.01216
6:74556519:C:T	50	100	0.98	0.2627
6:74556553:T:C	50	98	1	0.05374
6:74556557:C:T	50	100	0.98	0.03159
6:74556560:A:G	50	100	1	0.07807
6:74557490:A:C	50	100	1	0.04394
6:74557753:A:T	50	100	1	0.03105
6:74557994:C:T	50	100	1	0.08043
6:74558077:G:A	50	100	1	0.05683
6:74558450:A:T	50	100	1	0.04357
6:74558947:C:G	50	100	1	0.08043
6:74559009:C:T	50	100	1	0.01852
6:74559155:T:C	50	100	0.97	0.06899
6:74559669:C:T	50	100	1	0.04357
6:74559949:C:T	48	97.9	0.98	0.02959
6:74559951:C:T	47	95.7	0.87	0.01107
6:74559965:C:T	47	97.9	0.86	0.01852
6:74560010:G:A	43	90.7	0.91	0.02433
6:74560017:T:C	41	90.2	0.92	0.05392
6:74560028:A:G	39	100	0.77	0.01543
6:74560032:G:A	43	90.7	0.88	0.06046
6:74560034:G:A	40	80	0.95	0.2923
6:74560101:T:G	49	95.9	0.75	0.03068
6:74560103:T:G	50	90	0.86	0.2277
6:74560107:G:T	50	92	0.79	0.05065
6:74560165:G:A	50	100	1	0.06209
6:74560234:G:A	50	100	1	0.07807
6:74560452:T:C	50	100	1	0.2242
6:74560647:A:T	50	100	1	0.05392
6:74561386:C:G	50	100	1	0.03105
6:74561568:T:C	50	100	1	0.07825
6:74561611:T:G	50	100	1	0.05356
6:74561894:G:A	50	100	0.98	0.03468
6:74562352:T:A	49	98	0.87	0.08224
6:74562359:C:T	50	98	0.96	0.08134
6:74562745:T:C	50	100	1	0.2246
6:74562833:T:C	50	100	1	0.224
6:74563125:A:G	50	100	1	0.07789
6:74563516:C:T	50	100	1	0.04357
6:74564762:C:T	50	100	1	0.05374
6:74565304:C:T	50	100	1	0.04357
6:74565381:C:G	50	100	0.99	0.4918
6:74565639:T:C	50	100	1	0.06191
6:74565747:T:C	50	100	1	0.08079
6:74565780:T:C	50	100	1	0.04357
6:74566041:A:G	50	100	1	0.07807
6:74566573:T:C	50	100	1	0.01434
6:74566759:T:C	50	100	1	0.04339
6:74567039:C:T	50	100	1	0.05084
6:74567152:A:T	50	100	1	0.04339
6:74567632:C:T	50	100	1	0.01652
6:74567686:A:G	50	100	1	0.04847
6:74568137:C:T	50	100	1	0.04339
6:74568489:A:G	50	100	0.97	0.04503
6:74568904:A:G	50	100	0.98	0.08115
6:74568936:G:A	50	100	0.98	0.03486
6:74569111:G:A	50	98	1	0.04357
6:74569989:G:A	50	100	1	0.04866
6:74570173:T:A	50	100	1	0.2239
6:74570358:T:C	50	100	0.98	0.08097
6:74570419:G:A	50	100	0.98	0.03123
6:74570598:T:C	50	100	1	0.2239
6:74570838:A:G	50	100	1	0.05755
6:74571002:T:G	50	98	0.99	0.2244
6:74572067:C:A	50	100	0.99	0.0443
6:74572130:A:G	50	100	0.98	0.03105
6:74572383:G:A	50	100	1	0.04829
6:74572389:G:A	50	100	0.98	0.03105
6:74572407:A:G	50	100	1	0.04847
6:74573320:G:A	50	100	0.97	0.0118
6:74573406:G:A	50	100	0.99	0.08188
6:74573937:G:T	50	100	1	0.04847
6:74573966:C:T	50	100	1	0.03068
6:74574135:G:C	50	100	0.94	0.01216
6:74574331:C:T	50	100	0.99	0.2135
6:74574636:C:T	49	98	0.99	0.1231
6:74574638:C:T	48	100	1	0.0463
6:74574656:T:C	50	96	0.99	0.1193
6:74574660:T:C	50	98	0.99	0.05301
6:74574883:C:T	50	100	0.99	0.2133
6:74574917:A:T	50	100	0.99	0.08134
6:74574975:C:G	50	100	1	0.03086
6:74575028:G:T	50	100	1	0.04847
6:74575029:C:T	50	100	1	0.03631
6:74575539:G:A	50	100	1	0.02778
6:74575815:G:T	50	100	0.99	0.05374
6:74576211:C:T	50	100	0.97	0.02106
6:74576583:A:T	50	100	1	0.05011
6:74576963:A:G	50	96	0.99	0.04847
6:74577238:G:A	50	100	1	0.03086
6:74578170:C:A	50	82	0.94	0.303
6:74578176:C:A	50	84	0.94	0.1229
6:74578182:A:C	49	100	0.86	0.01852
6:74578189:C:A	49	87.8	0.83	0.02796
6:74578351:C:A	50	100	1	0.04847
6:74578567:T:C	50	100	0.99	0.0837
6:74578772:A:G	50	100	1	0.03123
6:74578811:G:T	50	100	1	0.04847
6:74578897:C:T	50	100	0.99	0.07898
6:74578898:G:A	50	100	1	0.01253
6:74579925:C:A	50	100	1	0.04666
6:74580037:G:A	50	100	1	0.0492
6:74580587:G:C	50	100	0.99	0.07081
6:74581320:A:G	50	98	1	0.02015
6:74581577:A:G	50	100	0.98	0.03976
6:74582150:A:G	50	100	1	0.1939
6:74582646:A:T	50	98	1	0.0797
6:74583029:G:A	50	98	1	0.02033
6:74583629:C:T	50	100	0.99	0.0423
6:74586217:G:C	50	100	1	0.134
6:74587384:A:G	50	100	0.94	0.02596
6:74587552:A:G	50	98	0.96	0.03613
6:74587637:C:T	50	100	1	0.0797
6:74588129:G:A	50	100	1	0.0797
6:74588204:A:C	50	100	1	0.1469
6:74588460:C:T	50	100	1	0.1109
6:74588597:A:G	50	100	0.99	0.05084
6:74588886:G:A	50	100	1	0.02596
6:74589221:A:G	50	100	1	0.02596
6:74589245:C:T	50	100	1	0.01997
6:74589453:A:T	50	100	1	0.2046
6:74589474:C:T	50	100	0.95	0.01307
6:74589560:C:A	50	100	1	0.1111
6:74590188:G:A	50	100	1	0.0797
6:74590576:G:A	50	100	0.96	0.01525
6:74590669:T:C	50	100	1	0.04866
6:74590962:T:G	50	100	1	0.01725
6:74591176:A:G	50	100	1	0.02869
6:74591514:C:T	50	100	1	0.02306
6:74591698:G:A	50	100	1	0.01997
6:74593795:A:T	50	100	1	0.02596
6:74594188:T:A	48	93.8	0.83	0.04085
6:74595337:T:C	50	100	1	0.1954
6:74595707:T:C	50	100	1	0.04847
6:74596000:G:A	50	100	1	0.07952
6:74596320:C:T	50	100	1	0.07952
6:74596356:T:A	50	100	1	0.1954
6:74597010:T:C	50	100	1	0.01325
6:74597351:C:T	50	100	1	0.1954
6:74597749:T:C	50	100	1	0.01997
6:74598993:T:C	50	100	1	0.07952
6:74598995:G:A	50	100	1	0.02233
6:74599305:G:T	50	100	1	0.1968
6:74599490:C:T	50	98	1	0.1019
6:74599626:T:C	50	100	1	0.01997
6:74599762:A:T	50	100	0.98	0.05047
6:74600496:T:G	50	100	1	0.07952
6:74600802:A:G	50	98	1	0.1048
6:74600953:T:G	50	100	0.95	0.08261
6:74602209:A:T	50	100	1	0.04902
6:74602551:T:A	50	100	1	0.05138
6:74602576:C:A	50	100	1	0.09513
6:74602680:C:T	50	100	1	0.02614
6:74604083:A:G	50	100	0.9	0.01616
6:74604492:G:A	50	100	1	0.09495
6:74604519:C:G	50	100	1	0.04866
6:74605381:C:G	50	100	1	0.04866
6:74605518:A:C	50	100	1	0.09786
6:74605831:T:C	50	100	1	0.1111
6:74605877:G:A	50	100	1	0.0138
6:74606171:A:G	50	100	1	0.07498
6:74606349:C:T	50	100	1	0.01997
6:74606419:T:G	50	100	1	0.01997
6:74606630:T:C	50	100	1	0.09786
6:74607254:C:T	50	100	1	0.09786
6:74608305:C:T	50	100	1	0.1115
6:74608583:C:T	50	100	0.98	0.05065
6:74609840:C:T	50	100	1	0.01979
6:74610000:G:T	50	98	1	0.3126
6:74610024:A:G	50	100	1	0.2057
6:74610114:C:A	50	100	0.96	0.0797
6:74610548:C:T	50	100	0.98	0.1278
6:74610550:A:G	50	100	1	0.433
6:74611211:C:A	50	100	1	0.3773
6:74611742:C:A	50	100	1	0.1305
6:74612026:A:G	50	100	1	0.03395
6:74612535:T:A	50	100	0.9	0.03413
6:74612930:C:A	50	100	1	0.01598
6:74612962:A:C	50	100	1	0.01979
6:74613310:T:G	49	98	1	0.03177
6:74613311:G:T	46	80.4	0.94	0.1082
6:74613825:T:G	50	100	0.96	0.05519
6:74614645:C:T	50	100	1	0.1823
6:74614737:C:A	50	100	0.99	0.1318
6:74614764:T:C	50	100	1	0.02578
6:74614839:A:C	50	100	1	0.02578
6:74614908:A:C	50	100	1	0.02578
6:74615002:C:G	50	100	0.94	0.03468
6:74615018:T:G	50	100	1	0.02578
6:74615053:G:A	50	100	1	0.05501
6:74615099:A:G	50	100	1	0.03413
6:74615169:G:A	50	100	1	0.1115
6:74615266:G:C	50	100	0.99	0.03413
6:74615317:A:G	50	100	1	0.08932
6:74615360:C:T	50	98	1	0.1908
6:74615756:C:T	50	100	1	0.02832
6:74615798:A:G	50	100	1	0.3377
6:74615929:T:C	50	100	1	0.331
6:74616383:A:T	50	100	1	0.01979
6:74616528:T:G	50	100	1	0.1458
6:74616771:G:A	50	100	1	0.07879
6:74617198:A:C	50	100	1	0.3304
6:74617389:C:T	50	100	1	0.3304
6:74617697:G:T	50	100	1	0.3776
6:74617706:T:C	50	100	1	0.07898
6:74618146:G:A	50	100	1	0.02669
6:74618203:C:T	50	100	1	0.3304
6:74618256:G:A	50	100	1	0.3304
6:74618287:C:G	50	100	1	0.3304
6:74618581:C:T	50	100	1	0.3308
6:74618727:C:T	50	100	1	0.01398
6:74618836:A:G	50	100	1	0.3308
6:74619370:C:T	50	100	1	0.02814
6:74619491:C:T	50	100	1	0.01961
6:74619507:C:T	50	100	0.99	0.01507
6:74619781:G:A	50	100	1	0.3304
6:74619905:C:T	50	100	1	0.0256
6:74620055:C:T	50	100	1	0.03395
6:74620146:A:G	50	100	1	0.3308
6:74620257:A:G	50	100	1	0.01961
6:74620451:C:A	50	100	1	0.3308
6:74620543:G:A	50	98	1	0.3306
6:74620754:C:T	50	100	1	0.01961
6:74620783:G:A	50	100	1	0.3306
6:74620812:C:G	49	100	1	0.2941
6:74620914:A:G	50	100	0.98	0.02033
6:74621151:G:A	50	100	1	0.3125
6:74621279:A:G	50	100	1	0.07879
6:74621296:G:A	50	100	1	0.3308
6:74621348:G:A	50	100	1	0.2943
6:74621398:A:G	50	100	1	0.1463
6:74621585:G:T	50	100	1	0.3306
6:74621634:A:C	50	100	1	0.01961
6:74621813:C:G	50	100	1	0.3308
6:74621982:C:T	50	100	1	0.2943
6:74622187:A:G	50	100	1	0.3308
6:74622239:C:G	50	100	1	0.0256
6:74622362:T:C	50	100	1	0.07807
6:74622493:G:A	50	100	1	0.3306
6:74622576:G:A	50	100	1	0.3306
6:74622577:C:T	50	100	1	0.0256
6:74622812:G:C	50	100	1	0.1409
6:74623200:G:A	49	100	1	0.3304
6:74623212:C:T	50	100	1	0.0492
6:74623496:A:G	50	100	1	0.3306
6:74623541:C:A	50	100	1	0.3306
6:74623542:A:G	50	100	1	0.3306
6:74623600:G:A	50	100	1	0.3308
6:74623678:T:G	50	100	1	0.07171
6:74623690:C:T	50	100	0.92	0.06463
6:74623753:G:A	50	100	1	0.0256
6:74624025:G:A	50	100	1	0.3304
6:74624064:T:G	50	100	1	0.3302
6:74624196:T:C	50	100	1	0.3306
6:74624233:A:G	49	100	1	0.3304
6:74624252:T:G	50	98	1	0.3301
6:74624341:T:C	50	100	1	0.3302
6:74624755:T:C	50	100	1	0.04975
6:74624756:A:G	50	98	1	0.3302
6:74625012:A:G	50	100	0.93	0.01997
6:74625786:A:G	50	100	1	0.03014
6:74625978:C:T	50	100	1	0.07843
6:74626054:G:A	50	100	1	0.0581
6:74626078:C:T	50	100	1	0.01089
6:74626293:T:C	50	100	1	0.1322
6:74626349:T:A	50	100	1	0.3159
6:74626610:A:C	50	98	1	0.3252
6:74626724:C:T	50	100	1	0.04049
6:74626770:A:G	50	100	1	0.03232
6:74627426:T:C	50	100	1	0.04975
6:74627667:C:A	50	100	1	0.3135
6:74627813:G:A	50	100	1	0.1957
6:74628037:C:G	50	98	1	0.3157
6:74628114:T:C	50	100	1	0.3157
6:74628118:A:C	50	100	1	0.3157
6:74628280:C:A	50	100	1	0.2741
6:74628290:T:C	50	100	0.99	0.3134
6:74628536:G:A	49	100	0.98	0.01434
6:74628555:C:T	50	90	0.98	0.3105
6:74628610:G:C	50	100	1	0.01089
6:74628838:C:G	50	100	1	0.4281
6:74629395:G:T	50	98	1	0.01434
6:74629476:A:T	50	100	1	0.01961
6:74629603:T:C	50	100	1	0.01089
6:74629811:T:C	50	100	0.99	0.348
6:74630175:A:T	49	100	0.99	0.3455
6:74630237:G:A	50	100	1	0.3257
6:74630493:C:G	50	100	0.85	0.01906
6:74630538:T:C	50	100	0.99	0.07407
6:74630743:C:T	50	100	0.99	0.274
6:74630811:C:T	50	100	1	0.01961
6:74631231:C:T	49	100	1	0.02397
6:74631488:T:C	50	100	1	0.08533
6:74631835:T:G	50	100	0.89	0.03413
6:74631855:C:G	50	100	0.99	0.3007
6:74632213:C:A	50	100	0.99	0.2282
6:74632529:G:T	50	100	1	0.02614
6:74632647:G:T	50	98	0.99	0.1186
6:74632716:T:A	50	100	0.97	0.3404
6:74632749:G:A	50	100	1	0.02106
6:74632780:G:C	50	100	0.96	0.02124
6:74632883:C:T	50	98	0.99	0.47
6:74633168:C:T	50	100	0.99	0.1545
6:74633236:C:T	50	100	1	0.0216
6:74633425:G:A	50	100	1	0.2972
6:74633446:A:G	50	100	0.96	0.02142
6:74633720:T:A	50	100	1	0.2972
6:74634011:A:G	50	100	1	0.1767
6:74634229:A:T	50	100	1	0.4771
6:74634458:A:G	50	100	1	0.02197
6:74634482:T:G	50	100	0.99	0.4448
6:74634526:G:A	50	100	1	0.0216
6:74634539:T:C	50	100	1	0.02142
6:74634614:A:G	50	100	1	0.02142
6:74635614:A:G	50	100	1	0.03322
6:74635722:A:G	50	100	0.98	0.02142
6:74636709:G:A	50	100	1	0.3212
6:74636736:T:C	50	100	1	0.01924
6:74636771:G:C	50	100	0.96	0.02142
6:74636934:T:C	50	100	0.96	0.02142
6:74637302:A:C	50	100	0.95	0.0216
6:74637694:C:T	50	100	0.98	0.03776
6:74637877:A:C	50	98	0.98	0.3034
6:74637901:C:T	50	100	0.95	0.02142
6:74638119:G:A	50	100	1	0.01616
6:74638397:G:T	50	100	0.94	0.0216
6:74638738:G:A	50	100	0.99	0.065
6:74638764:A:G	50	100	0.94	0.02142
6:74639139:A:T	50	100	1	0.2173
6:74639154:A:G	50	100	1	0.1959
6:74639355:C:G	50	100	0.99	0.0216
6:74639462:A:G	50	100	1	0.02269
6:74639946:A:T	50	100	1	0.478
6:74639956:T:G	50	100	1	0.268
6:74640028:C:T	50	100	1	0.01126
6:74640029:A:G	50	100	1	0.4813
6:74640950:A:G	50	98	0.95	0.09659
6:74641193:G:A	49	100	0.91	0.02142
6:74641461:A:C	50	98	0.98	0.4568
6:74641570:C:T	50	100	1	0.4818
6:74641789:T:C	50	100	1	0.1954
6:74642041:C:T	50	100	1	0.2467
6:74642371:C:T	50	100	0.93	0.0216
6:74642700:A:G	50	100	1	0.1667
6:74642810:T:G	49	98	0.96	0.08315
6:74643218:T:C	50	100	1	0.2475
6:74643325:G:A	50	98	1	0.2108
6:74643395:T:G	50	98	1	0.2108
6:74643450:T:C	50	100	1	0.2469
6:74643489:C:T	50	96	1	0.04448
6:74643724:A:G	50	100	1	0.02596
6:74643775:G:A	50	98	1	0.0443
6:74643867:C:T	50	100	1	0.1667
6:74643962:G:A	50	100	1	0.2113
6:74644215:T:C	50	100	1	0.1665
6:74644411:A:G	50	100	1	0.04448
6:74644465:A:G	50	100	1	0.1667
6:74644506:T:C	50	100	1	0.2111
6:74644688:T:C	50	100	1	0.1975
6:74644736:T:C	50	100	1	0.1661
6:74644924:G:T	50	100	1	0.1659
6:74644977:G:A	50	100	1	0.04466
6:74645071:A:T	50	100	0.95	0.02142
6:74645151:G:A	50	100	1	0.04466
6:74645183:C:T	50	100	1	0.04466
6:74645254:G:A	50	100	1	0.1659
6:74645325:A:G	50	100	1	0.04466
6:74645537:A:G	50	100	1	0.2106
6:74645670:G:A	50	100	1	0.04466
6:74645787:A:T	50	100	1	0.04466
6:74645812:C:A	50	100	1	0.1659
6:74646162:C:T	50	100	1	0.04466
6:74646615:T:A	50	100	1	0.1663
6:74646637:T:G	50	100	1	0.04466
6:74646990:C:T	50	100	1	0.04466
6:74647291:G:A	50	100	1	0.1659
6:74647308:A:G	50	100	1	0.1659
6:74647506:A:G	50	100	0.95	0.02142
6:74647594:T:C	50	98	0.98	0.3613
6:74647685:T:G	50	100	1	0.2473
6:74647706:G:A	50	100	1	0.04466
6:74647888:A:G	50	100	1	0.04466
6:74647921:G:A	50	100	1	0.01652
6:74647937:G:A	50	100	1	0.04484
6:74648001:G:C	50	100	0.95	0.02142
6:74648033:G:A	50	100	1	0.04466
6:74648206:G:C	50	100	1	0.04466
6:74648358:T:A	50	100	1	0.04466
6:74648518:G:T	50	100	1	0.04484
6:74648642:A:C	50	100	1	0.2106
6:74648865:C:T	50	100	1	0.04466
6:74648977:T:G	50	100	1	0.2106
6:74649378:A:T	50	100	1	0.02814
6:74649474:G:A	50	100	1	0.02814
6:74649563:A:G	50	100	1	0.02832
6:74650034:C:T	50	100	0.95	0.02142
6:74650433:T:C	50	98	0.98	0.3041
6:74650905:C:T	50	100	1	0.2104
6:74650919:G:A	50	100	1	0.1823
6:74650973:T:A	50	100	1	0.1823
6:74651050:A:G	50	100	1	0.4777
6:74651173:T:C	50	98	1	0.1823
6:74651381:C:A	50	100	1	0.1823
6:74651452:C:T	50	100	0.99	0.04412
6:74651514:T:C	50	100	1	0.2104
6:74651870:G:A	50	100	1	0.05501
6:74652197:G:T	50	100	1	0.02814
6:74652267:G:A	50	100	1	0.02814
6:74652369:C:T	50	100	0.95	0.02142
6:74652588:C:T	50	100	1	0.02814
6:74652884:G:A	50	100	1	0.2104
6:74652890:G:T	50	100	1	0.05156
6:74653517:C:T	50	100	1	0.2478
6:74654207:T:C	50	100	1	0.1659
6:74654212:A:G	50	100	0.99	0.04757
6:74654287:A:T	50	100	0.99	0.0659
6:74654319:G:C	50	100	1	0.4818
6:74654513:T:C	50	100	1	0.207
6:74654544:T:G	50	100	1	0.1202
6:74654652:C:T	50	100	1	0.4817
6:74654680:T:C	50	100	1	0.1905
6:74654843:A:G	50	100	1	0.2346
6:74654849:T:C	50	100	1	0.1708
6:74655132:C:T	50	100	1	0.4817
6:74655277:C:A	50	100	1	0.02796
6:74655386:A:C	50	100	0.99	0.2349
6:74655473:A:G	50	100	1	0.1905
6:74655522:T:G	50	100	1	0.207
6:74655604:A:G	50	100	1	0.207
6:74655859:T:C	50	100	1	0.06391
6:74656167:C:T	50	100	0.99	0.2898
6:74656343:C:G	50	98	0.97	0.3039
6:74656386:A:T	50	100	1	0.2068
6:74656446:G:C	50	100	1	0.05519
6:74656585:C:A	50	100	1	0.2349
6:74656827:T:C	50	100	0.99	0.05792
6:74657121:G:A	50	100	1	0.234
6:74657466:T:C	50	100	0.97	0.04212
6:74657556:A:G	50	100	1	0.2048
6:74658051:T:C	50	100	1	0.2322
6:74658226:G:A	50	100	1	0.02669
6:74658444:T:C	50	100	1	0.05628
6:74658494:T:C	50	100	1	0.02687
6:74658608:A:G	50	100	1	0.05483
6:74658878:A:T	50	100	1	0.0118
6:74659294:A:T	50	100	1	0.4833
6:74659382:T:C	50	100	1	0.02687
6:74660064:G:A	50	100	0.99	0.2233
6:74660323:C:A	50	100	1	0.4833
6:74660353:A:G	50	100	1	0.2328
6:74660390:A:G	50	100	1	0.2328
6:74660437:G:A	50	100	1	0.1721
6:74660839:C:T	50	98	1	0.2059
6:74660857:G:A	50	98	1	0.0561
6:74660994:C:T	50	98	1	0.2059
6:74661103:G:A	50	100	1	0.02669
6:74661197:A:G	50	100	1	0.2059
6:74661203:G:T	50	100	1	0.02342
6:74661369:T:C	50	100	1	0.2328
6:74661402:G:A	50	100	0.99	0.03123
6:74661450:A:C	50	100	1	0.2059
6:74661542:T:C	50	100	1	0.1719
6:74661568:A:T	50	100	0.96	0.02179
6:74661577:T:C	50	100	1	0.2061
6:74661580:A:C	50	100	1	0.05719
6:74661784:A:C	50	100	1	0.1202
6:74661785:G:T	50	100	0.98	0.1202
6:74661929:G:C	50	98	1	0.05338
6:74662015:T:C	50	94	1	0.2311
6:74662119:A:G	50	100	1	0.2061
6:74662185:G:A	50	100	1	0.05628
6:74662342:C:G	50	98	1	0.2059
6:74662540:A:T	50	100	1	0.02669
6:74662616:T:G	50	100	1	0.01743
6:74662624:A:G	50	98	0.99	0.211
6:74662638:A:G	50	100	0.97	0.01743
6:74662710:T:C	49	87.8	1	0.4837
6:74662772:C:T	50	100	1	0.05937
6:74662800:C:A	50	100	0.96	0.0216
6:74662945:A:G	50	98	1	0.2328
6:74662963:T:C	50	100	1	0.2231
6:74663004:A:G	50	100	1	0.2326
6:74663162:T:C	50	100	1	0.0167
6:74663194:C:T	50	100	1	0.2231
6:74663205:G:A	50	100	1	0.2231
6:74663309:G:A	50	100	1	0.2061
6:74663310:A:C	50	100	1	0.02687
6:74663354:T:C	50	100	1	0.2059
6:74663442:G:A	50	98	1	0.2328
6:74663470:G:A	50	100	0.98	0.02324
6:74663482:C:T	50	100	1	0.1202
6:74663510:C:A	50	100	0.96	0.0216
6:74664096:T:C	50	100	1	0.02687
6:74664128:G:C	50	100	1	0.2326
6:74664129:T:C	50	100	1	0.232
6:74664206:G:A	50	98	1	0.2059
6:74664575:G:C	50	100	1	0.2328
6:74664626:T:C	50	100	1	0.06391
6:74664628:T:C	50	100	1	0.06427
6:74664727:T:C	50	100	1	0.02687
6:74664779:G:C	50	100	1	0.4786
6:74664932:C:T	50	100	1	0.05483
6:74664945:T:C	50	100	1	0.1118
6:74665154:A:C	50	100	1	0.02687
6:74665235:T:C	50	96	0.88	0.02996
6:74665575:G:A	49	98	0.96	0.0216
6:74665578:T:A	49	95.9	1	0.02723
6:74665589:C:T	50	100	1	0.05701
6:74665699:C:T	50	94	1	0.0285
6:74665904:C:A	50	100	0.96	0.0216
6:74665913:A:G	50	100	1	0.2309
6:74666052:C:T	50	100	0.99	0.01997
6:74666074:T:C	50	100	1	0.2329
6:74666112:A:G	50	100	1	0.2328
6:74666172:A:G	50	100	1	0.2061
6:74666641:G:A	50	100	1	0.2324
6:74666943:C:T	50	100	1	0.02451
6:74667045:C:T	50	100	1	0.2055
6:74667242:T:G	50	100	1	0.02705
6:74667276:T:A	50	100	0.96	0.0216
6:74667488:G:C	50	100	1	0.2324
6:74667698:A:G	49	98	1	0.4842
6:74667756:T:G	45	97.8	0.82	0.02578
6:74668072:T:A	50	100	1	0.2052
6:74668706:C:G	50	100	1	0.2324
6:74668726:G:C	50	100	0.97	0.01924
6:74668734:A:G	50	100	1	0.2322
6:74668793:C:G	50	100	1	0.02687
6:74668954:T:G	50	98	1	0.1894
6:74669118:T:A	50	100	1	0.05919
6:74669226:A:G	50	100	1	0.1718
6:74669583:C:T	50	100	1	0.232
6:74671177:G:T	50	100	1	0.2059
6:74671918:G:A	50	100	1	0.2059
6:74672272:G:A	50	100	1	0.02669
6:74672295:G:A	50	96	0.89	0.02887
6:74672824:G:A	50	100	1	0.2229
6:74673492:C:G	50	100	0.97	0.01126
6:74673604:T:C	50	96	0.97	0.09332
6:74674109:A:G	50	100	1	0.1895
6:74674284:G:A	50	100	1	0.1895
6:74675334:A:T	50	100	1	0.4835
6:74675405:G:A	50	100	0.98	0.02179
6:74675660:A:G	50	100	1	0.2337
6:74676415:C:T	50	100	1	0.02723
6:74676734:A:G	50	100	0.95	0.02378
6:74676899:G:C	50	100	1	0.05102
6:74677097:A:T	50	100	1	0.2338
6:74677556:C:T	50	96	0.99	0.3606
6:74677787:C:T	50	100	1	0.2121
6:74677929:G:A	50	100	1	0.1365
6:74678089:G:C	50	100	1	0.2064
6:74678283:A:G	50	98	1	0.02288
6:74678426:A:G	50	100	1	0.02179
6:74679419:C:T	50	100	1	0.02179
6:74679743:G:T	50	100	1	0.1124
6:74679892:C:T	50	100	1	0.2124
6:74680159:A:G	50	100	0.99	0.2124
6:74681103:T:G	50	100	1	0.2342
6:74681808:G:A	50	100	1	0.05483
6:74681898:A:G	50	100	1	0.1932
6:74681994:C:A	50	100	1	0.2335
6:74682033:G:A	50	100	0.92	0.06318
6:74682106:G:C	50	100	1	0.1714
6:74682132:T:G	50	98	1	0.1718
6:74682287:C:T	50	100	0.95	0.01652
6:74682651:G:T	50	100	1	0.0187
6:74682698:A:G	49	100	1	0.2068
6:74682699:T:C	49	100	1	0.2068
6:74682981:A:G	50	100	1	0.2284
6:74683008:T:C	50	100	1	0.2124
6:74683072:T:C	50	100	1	0.02179
6:74683205:A:G	50	96	0.82	0.02796
6:74683600:T:C	50	100	1	0.209
6:74683892:C:T	50	98	0.98	0.02524
6:74684118:A:C	50	100	0.99	0.1993
6:74684387:T:C	50	100	1	0.05701
6:74684529:G:T	50	100	1	0.0512
6:74684682:C:T	50	100	1	0.1743
6:74684700:C:A	50	100	1	0.1117
6:74684806:C:T	50	100	1	0.4793
6:74685048:C:T	50	100	1	0.1935
6:74685346:C:T	50	100	1	0.1934
6:74687085:C:T	50	100	0.99	0.2244
6:74687309:A:G	50	100	1	0.0256
6:74687344:A:C	50	100	1	0.06409
6:74687639:T:G	50	100	1	0.02778
6:74688183:G:T	50	100	1	0.01598
6:74689119:G:C	50	100	0.98	0.05192
6:74689580:C:A	50	100	0.99	0.2502
6:74689717:A:G	50	100	1	0.0256
6:74689978:T:C	50	100	0.96	0.02088
6:74690125:C:T	50	100	1	0.177
6:74690252:T:C	50	100	1	0.0472
6:74690735:A:T	50	100	1	0.2952
6:74691283:G:A	50	100	0.98	0.02033
6:74691382:A:G	50	100	1	0.1741
6:74691554:G:C	50	100	1	0.1759
6:74691659:A:G	50	98	0.84	0.0216
6:74691982:A:G	50	98	0.99	0.2449
6:74692089:T:C	50	100	1	0.01888
6:74692326:G:C	50	100	1	0.01779
6:74692430:T:C	50	100	0.98	0.02596
6:74692577:A:G	50	100	1	0.4789
6:74692667:G:C	50	100	1	0.01779
6:74692842:A:T	50	100	1	0.01761
6:74692889:T:A	50	98	1	0.01779
6:74693047:G:A	50	100	0.98	0.01906
6:74693065:G:A	50	100	0.99	0.02705
6:74693155:T:A	50	100	1	0.2222
6:74693344:G:A	50	100	1	0.4737
6:74693628:G:T	50	100	1	0.01761
6:74693632:C:T	50	100	1	0.05483
6:74693794:G:A	50	98	0.99	0.02233
6:74693891:C:A	50	100	1	0.2355
6:74694088:T:C	50	100	1	0.181
6:74694905:G:C	50	100	0.98	0.05483
6:74694922:C:T	50	100	1	0.2529
6:74695036:C:T	50	100	1	0.2351
6:74695181:G:T	50	100	1	0.01797
6:74695215:T:C	50	100	1	0.279
6:74695830:G:A	49	100	0.98	0.06009
6:74696158:A:G	50	100	1	0.2529
6:74696529:T:C	50	100	1	0.01779
6:74696917:G:A	50	100	1	0.0581
6:74697619:G:A	50	100	1	0.01779
6:74697727:T:C	50	100	1	0.02614
6:74697928:G:A	50	100	1	0.2351
6:74698064:G:A	50	100	1	0.01761
6:74698173:A:C	50	100	1	0.01198
6:74698354:C:T	50	96	0.98	0.03686
6:74698873:T:A	47	100	0.86	0.01289
6:74698882:C:T	45	80	0.84	0.1204
6:74699023:C:G	50	100	1	0.4782
6:74699081:T:C	50	100	1	0.01761
6:74699419:T:G	50	100	1	0.02614
6:74699718:T:C	50	100	1	0.4735
6:74699746:T:A	50	100	1	0.01779
6:74700115:T:C	50	100	1	0.02614
6:74700121:T:A	50	100	1	0.01779
6:74700645:T:C	50	100	1	0.02433
6:74701087:C:T	50	100	1	0.2393
6:74701151:G:A	50	100	1	0.2393
6:74701290:G:A	50	100	1	0.2418
6:74701471:G:A	50	100	0.99	0.2881
6:74701520:C:T	50	100	1	0.01525
6:74701822:G:A	50	100	1	0.02614
6:74701888:C:T	50	90	1	0.2565
6:74701889:A:G	50	90	1	0.2565
6:74701983:G:C	50	96	1	0.2409
6:74702145:C:A	50	100	1	0.2387
6:74702173:C:T	50	100	1	0.1741
6:74702226:C:T	50	100	1	0.02614
6:74702242:T:C	50	100	1	0.01761
6:74702599:A:T	47	97.9	1	0.061
6:74702883:G:T	50	96	1	0.2387
6:74702893:C:A	50	96	1	0.2565
6:74702990:G:C	50	100	1	0.2387
6:74703035:C:G	50	100	1	0.01834
6:74703099:G:A	50	100	1	0.2387
6:74703113:C:T	50	100	0.99	0.02941
6:74703226:A:G	50	100	1	0.02614
6:74703456:T:C	49	100	1	0.2387
6:74703681:T:C	50	100	1	0.2565
6:74703846:A:T	50	100	1	0.2387
6:74704033:C:T	50	100	1	0.02596
6:74704038:G:A	50	100	1	0.04793
6:74704239:G:C	50	100	0.98	0.02578
6:74704245:T:G	50	100	1	0.2393
6:74704256:A:C	50	100	1	0.01416
6:74704392:G:A	50	100	1	0.2393
6:74704527:C:T	50	100	1	0.2571
6:74704913:A:G	50	100	1	0.2393
6:74705353:A:G	50	100	1	0.2393
6:74705363:G:A	50	100	1	0.2393
6:74705404:G:T	50	100	1	0.2395
6:74705493:A:C	50	100	1	0.1774
6:74705662:G:A	50	100	1	0.2393
6:74705714:A:C	50	100	1	0.2397
6:74705925:T:G	49	100	1	0.2393
6:74706171:A:T	50	100	1	0.1747
6:74706191:A:T	50	100	1	0.1747
6:74706936:C:A	50	100	0.89	0.01816
6:74707014:A:C	50	100	1	0.02596
6:74707249:G:C	50	100	1	0.02596
6:74707268:C:T	50	100	0.96	0.01634
6:74707345:C:G	50	100	1	0.01779
6:74707377:C:A	50	100	1	0.1456
6:74707413:T:C	50	100	1	0.2573
6:74707457:A:G	50	100	1	0.1748
6:74707491:G:C	50	100	1	0.01779
6:74707610:T:C	50	100	1	0.01779
6:74707837:A:T	50	100	1	0.01779
6:74707973:C:T	50	98	1	0.01797
6:74708340:C:A	50	100	1	0.01779
6:74708394:G:T	50	100	1	0.01779
6:74708468:C:T	50	100	1	0.01779
6:74708512:G:A	50	100	1	0.01761
6:74708654:A:G	50	100	1	0.01779
6:74708873:A:G	50	100	1	0.01779
6:74708945:C:A	50	100	1	0.01779
6:74709262:C:G	50	100	1	0.01797
6:74709448:G:A	50	100	0.99	0.01834
6:74709475:T:C	50	100	1	0.01779
6:74709626:A:G	50	100	1	0.01779
6:74709732:C:G	50	100	1	0.2387
6:74709742:C:G	50	100	1	0.1747
6:74710051:G:A	50	100	1	0.2573
6:74710342:T:C	50	100	1	0.04866
6:74710608:C:T	50	100	1	0.01779
6:74711017:C:T	50	100	1	0.01797
6:74711105:G:A	50	100	1	0.4773
6:74711158:T:C	50	100	1	0.4728
6:74711731:T:C	50	100	1	0.4773
6:74711766:T:C	50	100	1	0.0167
6:74711861:T:C	50	100	1	0.1747
6:74711977:T:A	50	100	1	0.05483
6:74712173:G:A	50	100	1	0.2398
6:74712460:C:T	50	100	1	0.01816
6:74712540:C:T	50	98	1	0.02306
6:74712661:A:C	50	100	1	0.01779
6:74712669:T:C	50	100	1	0.01779
6:74712802:T:A	50	100	1	0.01761
6:74712930:G:A	50	100	1	0.02596
6:74713078:G:C	50	100	1	0.06282
6:74713120:T:C	50	100	1	0.01779
6:74713543:C:T	50	100	1	0.01779
6:74713548:C:T	50	100	1	0.05792
6:74713739:C:T	50	100	1	0.01779
6:74713846:G:A	50	100	1	0.02596
6:74714075:A:G	50	100	1	0.06354
6:74714117:G:A	50	100	1	0.1195
6:74714238:T:G	50	100	1	0.01779
6:74714638:A:C	50	100	1	0.2587
6:74714664:C:T	50	100	1	0.2587
6:74714748:C:T	50	100	1	0.2587
6:74714845:G:A	50	100	1	0.02233
6:74714874:T:C	50	100	1	0.1768
6:74714974:T:C	50	100	1	0.2585
6:74715152:C:T	50	100	1	0.1193
6:74715186:C:T	50	100	0.99	0.2585
6:74715403:T:C	50	100	1	0.2585
6:74715412:A:G	50	100	1	0.2585
6:74715438:T:G	50	100	1	0.2585
6:74715727:A:G	50	98	1	0.05846
6:74715733:C:T	50	100	1	0.2585
6:74716174:G:A	50	100	0.99	0.0285
6:74716312:A:T	50	100	1	0.2584
6:74716429:T:C	50	100	1	0.2584
6:74716430:G:A	50	100	1	0.01053
6:74716490:T:C	50	100	1	0.2402
6:74716593:T:C	50	100	1	0.2582
6:74716609:C:A	50	100	0.98	0.02596
6:74716654:C:T	50	100	1	0.01779
6:74716918:T:C	50	100	1	0.258
6:74716986:C:T	50	100	1	0.02778
6:74716993:A:G	50	100	1	0.2651
6:74717011:T:C	50	100	1	0.01779
6:74717092:G:A	50	100	1	0.24
6:74717371:T:C	50	100	1	0.258
6:74717684:T:G	50	100	1	0.258
6:74717735:G:A	50	100	1	0.1745
6:74717767:T:C	50	100	1	0.1768
6:74717801:T:C	50	100	1	0.01779
6:74717813:T:A	50	100	1	0.258
6:74717954:T:C	50	98	0.89	0.0207
6:74717962:G:A	50	100	1	0.258
6:74717971:T:C	50	98	0.98	0.3646
6:74718002:G:A	50	100	1	0.258
6:74718037:T:A	50	100	1	0.02614
6:74718136:A:G	50	100	1	0.258
6:74718144:T:A	50	100	1	0.01779
6:74718207:G:T	50	100	1	0.258
6:74718218:A:G	50	100	1	0.2395
6:74718261:T:C	50	100	1	0.258
6:74718419:G:A	50	100	1	0.258
6:74718498:C:G	50	100	1	0.258
6:74718520:T:C	50	100	1	0.06536
6:74718522:T:C	50	100	1	0.258
6:74718587:A:G	50	100	0.99	0.258
6:74718768:G:T	50	98	1	0.2582
6:74718788:A:G	50	100	1	0.2404
6:74719076:T:A	50	100	1	0.01779
6:74719099:C:T	50	100	1	0.2582
6:74719112:A:G	50	100	1	0.2584
6:74719229:A:G	50	100	1	0.2584
6:74719354:T:A	50	100	1	0.02614
6:74719388:A:G	50	100	0.99	0.2411
6:74719419:A:G	50	100	1	0.01797
6:74719511:G:A	50	100	1	0.02614
6:74719608:T:C	50	100	1	0.01797
6:74719690:C:A	50	98	1	0.1222
6:74719742:T:C	50	100	1	0.2582
6:74719777:T:G	50	100	1	0.05519
6:74719838:C:T	50	100	1	0.02633
6:74719875:G:T	50	100	1	0.02451
6:74720004:A:G	50	100	1	0.05628
6:74720049:C:A	50	100	1	0.2582
6:74720087:C:A	50	100	1	0.01779
6:74720090:T:C	50	100	1	0.01797
6:74720448:G:A	50	100	1	0.2582
6:74720580:G:T	50	100	1	0.2582
6:74720715:C:T	50	100	1	0.2582
6:74720794:G:T	50	100	0.99	0.2584
6:74721046:C:T	50	100	1	0.2582
6:74721305:A:G	50	100	1	0.2576
6:74721312:A:G	50	100	1	0.2582
6:74721374:G:A	50	100	1	0.02614
6:74721567:T:C	50	100	1	0.2582
6:74721646:C:A	50	100	1	0.2582
6:74721715:G:T	50	100	1	0.2587
6:74722124:T:C	50	98	0.99	0.01561
6:74722177:T:G	50	100	1	0.06373
6:74722310:G:T	50	98	1	0.2585
6:74722401:A:G	50	100	1	0.01797
6:74722919:C:T	50	100	1	0.2845
6:74723093:A:G	50	100	1	0.2584
6:74723102:T:C	50	100	1	0.2584
6:74723145:C:T	50	100	1	0.2585
6:74723276:A:G	50	98	1	0.05937
6:74723459:C:T	50	100	1	0.1785
6:74723531:A:G	50	100	1	0.2849
6:74723707:G:A	50	100	1	0.2589
6:74723856:T:A	50	100	1	0.2589
6:74724043:A:C	50	100	1	0.1028
6:74724188:T:A	50	100	1	0.02614
6:74724408:C:G	50	100	1	0.2589
6:74724478:G:A	50	100	1	0.01779
6:74724572:A:G	50	100	1	0.2589
6:74724676:C:T	50	98	1	0.2591
6:74724726:A:T	50	98	1	0.2854
6:74724739:T:C	50	86	1	0.2593
6:74724793:C:A	49	83.7	1	0.2411
6:74724816:T:A	46	84.8	1	0.2593
6:74724858:T:C	39	76.9	1	0.2593
6:74724877:T:C	49	95.9	1	0.1196
6:74724919:T:G	50	94	1	0.4722
6:74724956:T:C	50	98	0.99	0.3103
6:74724994:C:T	50	98	0.99	0.1031
6:74725054:C:G	45	80	1	0.2596
6:74725182:T:A	47	83	1	0.2593
6:74725268:T:C	49	91.8	1	0.2593
6:74725402:A:G	50	100	1	0.02614
6:74725437:A:G	50	98	1	0.4713
6:74725566:T:C	50	100	1	0.1957
6:74725573:C:A	50	100	1	0.02614
6:74725580:G:T	50	100	1	0.2593
6:74725600:C:T	50	100	1	0.2593
6:74725695:G:C	50	100	0.98	0.0187
6:74725791:C:T	50	100	1	0.2593
6:74726011:C:T	50	100	1	0.2593
6:74726127:C:T	50	100	1	0.2413
6:74726195:G:C	50	100	0.97	0.02723
6:74726200:T:C	50	100	1	0.4719
6:74726429:G:T	50	100	1	0.476
6:74726455:G:T	50	100	1	0.2591
6:74726725:C:T	50	100	1	0.2591
6:74726727:A:G	50	100	1	0.2591
6:74726883:A:G	50	100	1	0.1483
6:74726926:A:G	50	100	0.99	0.2587
6:74727000:T:A	50	100	1	0.2591
6:74727021:C:T	50	98	1	0.2591
6:74727284:A:G	50	100	1	0.2593
6:74727313:A:G	50	100	1	0.2589
6:74727322:G:A	50	100	0.99	0.02596
6:74727812:C:T	50	100	1	0.2598
6:74727966:C:T	50	100	1	0.1478
6:74727999:C:T	50	100	1	0.242
6:74728121:A:G	50	100	1	0.2598
6:74728292:T:C	50	100	1	0.2504
6:74728511:G:A	50	100	1	0.2473
6:74728711:C:A	50	98	0.99	0.3061
6:74729264:A:G	50	100	1	0.0285
6:74729351:A:T	50	100	1	0.2335
6:74729548:C:G	50	100	1	0.02306
6:74729594:T:A	50	100	1	0.06064
6:74729662:T:C	50	100	1	0.1937
6:74730366:A:C	50	100	1	0.2111
6:74730611:G:C	50	100	1	0.2111
6:74730918:T:C	50	100	1	0.2342
6:74730968:T:A	50	100	1	0.2111
6:74731160:G:A	50	100	1	0.211
6:74731207:C:T	50	98	1	0.05646
6:74731431:G:A	50	100	1	0.102
6:74731745:C:T	50	100	1	0.2113
6:74731746:A:G	50	100	1	0.02306
6:74731817:A:G	50	100	1	0.2115
6:74731833:C:T	50	100	1	0.2115
6:74732005:A:T	50	100	1	0.02288
6:74732170:G:A	50	98	0.97	0.3339
6:74732313:G:A	50	100	1	0.217
6:74732574:C:T	50	100	1	0.217
6:74732750:C:T	50	100	1	0.2168
6:74732811:G:C	50	100	1	0.2168
6:74732932:C:T	50	100	1	0.2168
6:74733169:T:G	50	100	1	0.02288
6:74733259:G:C	50	100	1	0.217
6:74733275:C:T	50	100	1	0.1478
6:74733401:T:C	50	78	0.97	0.2338
6:74733499:G:A	50	100	1	0.217
6:74733619:T:A	50	100	1	0.217
6:74733745:C:A	50	100	1	0.218
6:74733747:C:A	50	100	1	0.2177
6:74733797:G:C	50	100	1	0.217
6:74733924:A:C	50	100	1	0.2175
6:74733935:C:T	50	100	1	0.217
6:74733982:A:G	50	100	0.99	0.2173
6:74734249:G:A	50	100	1	0.04139
6:74734371:G:A	50	100	1	0.4642
6:74734387:A:C	50	100	1	0.1481
6:74734911:A:C	50	100	1	0.01289
6:74734983:A:T	50	100	0.99	0.217
6:74735001:C:T	50	100	1	0.217
6:74735058:A:G	50	100	1	0.217
6:74735111:T:C	50	100	1	0.2168
6:74735112:G:A	50	100	1	0.2168
6:74735670:G:A	50	100	1	0.01107
6:74735925:C:T	50	100	0.98	0.03159
6:74736038:C:A	50	100	1	0.2168
6:74736085:C:T	50	100	1	0.2168
6:74736230:T:C	50	100	1	0.2168
6:74736248:G:A	50	98	1	0.0659
6:74736267:G:C	50	100	1	0.2168
6:74736284:G:A	50	100	1	0.2168
6:74736446:C:T	50	100	1	0.1452
6:74736463:G:T	50	100	0.99	0.05846
6:74736464:G:A	50	100	1	0.0659
6:74736721:A:C	50	100	1	0.2168
6:74736727:A:C	50	100	1	0.2177
6:74736811:C:T	50	100	1	0.2168
6:74736876:T:C	50	100	1	0.4682
6:74736981:T:A	50	100	1	0.1478
6:74737065:A:C	50	100	1	0.2168
6:74737372:T:G	50	100	1	0.09949
6:74737383:C:T	50	100	1	0.1022
6:74737705:C:T	50	100	1	0.2166
6:74737727:G:A	50	100	1	0.02288
6:74737746:G:T	50	100	0.98	0.04847
6:74737825:C:A	50	100	1	0.02288
6:74738058:C:A	50	100	1	0.2162
6:74738527:T:C	50	100	1	0.01126
6:74738691:A:C	50	100	1	0.02288
6:74738843:A:C	50	98	0.99	0.01652
6:74738914:T:A	50	100	0.99	0.216
6:74739046:C:G	50	100	1	0.4655
6:74739381:G:A	50	100	0.99	0.01053
6:74739459:A:T	50	100	0.99	0.2159
6:74739495:C:G	50	100	0.99	0.216
6:74739529:A:G	50	100	0.99	0.2159
6:74739668:G:T	50	100	0.99	0.2159
6:74739694:G:A	50	100	0.99	0.01144
6:74739898:G:A	50	98	1	0.0561
6:74739932:C:G	50	100	1	0.03068
6:74739987:G:C	50	100	0.99	0.2159
6:74740085:T:C	50	100	0.99	0.2157
6:74740104:G:A	50	100	1	0.02288
6:74740266:A:G	50	100	0.99	0.2164
6:74740545:C:A	50	100	1	0.03032
6:74740711:A:G	50	100	0.99	0.2162
6:74740815:T:C	50	100	0.99	0.2164
6:74740884:C:G	50	100	0.99	0.2164
6:74740945:T:A	50	100	0.99	0.2164
6:74741006:A:G	50	100	0.99	0.2164
6:74741080:A:G	50	100	0.99	0.2157
6:74741222:A:C	50	100	0.99	0.2164
6:74741385:A:G	50	100	0.99	0.2173
6:74741697:T:G	50	100	0.99	0.2173
6:74741728:A:C	50	100	0.99	0.2173
6:74741779:T:C	50	100	0.99	0.2173
6:74741831:C:G	50	98	0.98	0.01816
6:74742208:A:G	50	100	0.99	0.215
6:74742274:A:G	50	100	0.99	0.1485
6:74742298:C:G	50	98	0.92	0.03831
6:74742350:T:C	50	100	1	0.1946
6:74742972:T:A	50	100	1	0.2945
6:74743198:T:G	50	100	1	0.06572
6:74743279:C:T	50	100	1	0.3148
6:74743290:C:T	50	100	1	0.1932
6:74743587:C:A	50	100	1	0.2653
6:74744296:G:A	50	100	1	0.2654
6:74744378:T:C	50	100	1	0.2654
6:74744381:G:A	50	100	1	0.2654
6:74744884:T:C	50	100	1	0.1946
6:74744942:T:A	50	100	0.99	0.02288
6:74745252:G:C	50	100	1	0.1937
6:74745513:G:A	50	100	1	0.2638
6:74745669:C:T	50	100	0.99	0.264
6:74745782:T:A	50	100	1	0.2643
6:74745924:T:A	50	98	0.99	0.4501
6:74745991:C:A	50	100	0.96	0.02288
6:74747053:A:G	50	100	1	0.03286
6:74747167:T:A	50	100	1	0.08424
6:74747266:C:T	50	100	1	0.03105
6:74747387:C:A	50	100	0.99	0.4686
6:74747467:T:C	50	100	0.98	0.142
6:74747815:A:G	50	100	1	0.1151
6:74748182:T:G	50	100	1	0.08279
6:74748604:G:A	50	100	1	0.05664
6:74748636:G:C	50	100	0.99	0.2297
6:74748696:A:G	50	100	1	0.08243
6:74748915:C:T	50	100	1	0.1153
6:74749556:C:A	50	100	1	0.01271
6:74750038:G:A	50	100	1	0.1146
6:74750091:T:A	50	100	0.99	0.2451
6:74750142:C:T	50	100	0.99	0.2435
6:74750324:A:G	50	100	0.99	0.01489
6:74750629:G:A	50	100	0.98	0.1425
6:74750706:A:C	50	100	0.98	0.02288
6:74750785:T:C	50	100	0.98	0.4935
6:74751252:C:T	50	98	0.95	0.3361
6:74751304:T:C	50	98	0.86	0.02088
6:74751324:G:A	50	100	0.97	0.01943
6:74751476:A:G	50	100	0.95	0.02397
6:74751547:C:T	50	100	0.97	0.1102
6:74751649:G:A	50	100	0.77	0.01107
6:74751880:T:C	50	98	0.94	0.3873
6:74751909:T:C	50	98	0.83	0.08279
6:74751941:A:C	50	96	0.94	0.3593
6:74751951:A:G	50	96	0.87	0.05537
6:74752053:C:T	50	92	0.91	0.3391
6:74752108:G:A	50	98	0.7	0.04248
6:74752139:A:G	50	92	0.9	0.08424
6:74752186:C:T	50	94	0.78	0.02197
6:74752287:C:T	50	88	0.83	0.4101
6:74752442:G:T	50	82	0.86	0.2792
6:74752651:A:T	50	92	0.9	0.3121
6:74752705:C:T	50	98	0.98	0.01725
6:74752732:C:T	50	92	0.87	0.236
6:74753105:C:T	50	100	0.92	0.02633
6:74753125:A:T	50	100	0.97	0.03141
6:74753206:A:G	50	100	0.96	0.09677
6:74753513:T:C	50	100	0.94	0.02669
6:74753573:C:T	50	100	0.94	0.02651
6:74753584:C:T	50	100	0.94	0.02669
6:74753603:C:T	50	100	0.94	0.02651
6:74753679:G:T	50	100	0.99	0.06373
6:74753824:G:C	50	100	0.98	0.2743
6:74753972:T:C	50	100	1	0.02705
6:74754507:T:A	50	98	0.97	0.2554
6:74754709:T:C	50	100	1	0.01561
6:74754754:C:T	49	100	1	0.02687
6:74754964:G:T	50	100	1	0.02687
6:74755086:T:C	50	100	1	0.02687
6:74755133:C:T	50	100	1	0.02687
6:74755138:A:C	50	100	1	0.02687
6:74755170:A:C	50	100	0.93	0.01089
6:74755175:G:C	50	100	0.99	0.01325
6:74756172:C:T	50	100	0.94	0.04031
6:74756540:A:G	50	100	0.97	0.01489
6:74757396:T:A	50	100	1	0.04375
6:74757497:C:A	50	100	0.99	0.01307
6:74757937:C:T	50	100	1	0.0187
6:74758578:A:G	48	89.6	0.76	0.03595
6:74758819:A:C	50	100	0.99	0.01307
6:74758919:A:C	50	98	1	0.346
6:74759127:A:C	50	100	0.99	0.4711
6:74759288:T:C	50	100	0.99	0.342
6:74759504:A:C	50	100	1	0.05011
6:74759532:G:C	50	100	1	0.01307
6:74760029:C:A	50	100	1	0.02451
6:74760129:C:T	50	100	1	0.05084
6:74760200:T:C	50	98	1	0.3618
6:74760261:A:T	50	100	1	0.01035
6:74760604:C:T	50	100	1	0.01035
6:74760707:C:A	50	100	0.99	0.2783
6:74760741:T:A	50	100	1	0.01525
6:74760999:T:C	50	98	0.99	0.2741
6:74761235:T:C	50	100	1	0.01525
6:74761279:C:T	50	98	0.99	0.2578
6:74761952:G:A	50	100	1	0.01525
6:74761967:C:A	50	100	1	0.01852
6:74762124:C:T	50	100	0.9	0.01797
6:74762135:G:A	50	100	1	0.01543
6:74762271:G:A	50	100	0.84	0.0167
6:74762362:T:C	50	98	0.98	0.2052
6:74762430:G:A	50	100	1	0.01162
6:74762648:G:A	50	100	0.81	0.01362
6:74763500:T:G	50	100	1	0.01797
6:74763849:G:A	50	100	1	0.3617
6:74763878:A:G	50	100	1	0.01797
6:74763879:T:A	50	100	1	0.471
6:74763981:A:G	50	100	1	0.1049
6:74764190:C:T	50	100	0.95	0.02687
6:74764477:G:A	50	100	1	0.471
6:74764649:A:G	50	100	1	0.01816
6:74764774:T:C	50	100	1	0.01307
6:74764904:C:T	50	98	1	0.2422
6:74765314:G:C	50	100	1	0.01525
6:74765526:A:G	50	100	1	0.01289
6:74765787:G:A	50	98	1	0.3395
6:74765816:A:T	50	100	1	0.01325
6:74765820:G:C	50	100	1	0.01307
6:74765836:T:C	50	100	1	0.03395
6:74765845:G:A	50	98	1	0.1073
6:74765972:C:A	50	100	1	0.01797
6:74766590:C:T	50	100	1	0.01198
6:74767208:C:T	50	100	1	0.1049
6:74767231:C:T	50	100	1	0.461
6:74767859:C:T	50	98	1	0.3753
6:74768028:C:T	50	100	0.98	0.02669
6:74768053:A:G	50	100	1	0.01543
6:74768090:G:A	50	100	1	0.02033
6:74768255:C:T	50	100	1	0.449
6:74768915:G:A	50	100	1	0.01525
6:74769579:C:A	50	98	1	0.4187
6:74769726:T:C	50	100	1	0.02215
6:74769740:G:A	50	100	1	0.01035
6:74769804:T:G	50	100	1	0.01525
6:74769815:C:T	50	100	1	0.02015
6:74769822:A:C	50	100	1	0.02015
6:74770285:A:G	50	98	1	0.2714
6:74770323:T:C	50	100	1	0.1033
6:74770708:G:A	50	100	1	0.1017
6:74770921:C:A	50	100	1	0.02959
6:74771300:T:C	48	95.8	0.95	0.01471
6:74771306:T:C	50	100	1	0.01144
6:74771443:A:G	50	100	1	0.08097
6:74771751:C:T	50	100	1	0.01144
6:74771929:A:G	50	100	0.95	0.0167
6:74772159:A:C	50	100	1	0.01525
6:74772430:A:T	50	100	1	0.01652
6:74773029:C:G	50	100	1	0.06881
6:74773754:T:C	50	100	1	0.01289
6:74773871:G:T	50	100	1	0.469
6:74774073:C:A	50	100	1	0.01162
6:74774503:G:A	50	100	1	0.06863
6:74774642:G:C	50	100	1	0.01289
6:74774646:C:A	50	100	1	0.05065
6:74774815:A:G	50	98	0.99	0.2422
6:74775307:A:G	50	98	0.99	0.1845
6:74775756:C:T	50	98	0.99	0.2589
6:74776576:A:C	50	98	0.99	0.4708
6:74776687:T:C	50	98	1	0.06954
6:74776941:T:C	50	100	0.94	0.01652
6:74777077:A:T	50	100	1	0.04884
6:74777132:C:T	50	100	1	0.01307
6:74777630:G:A	50	100	1	0.06609
6:74777722:C:A	50	100	1	0.01253
6:74778248:A:G	50	100	1	0.01489
6:74778595:T:A	50	100	1	0.05156
6:74778640:T:C	50	100	0.99	0.1035
6:74778774:A:C	50	100	0.98	0.05465
6:74779274:C:T	50	100	1	0.01471
6:74779390:G:A	50	98	0.92	0.01398
6:74779909:A:G	50	100	1	0.01144
6:74780325:A:G	50	98	0.99	0.1843
6:74780397:A:G	50	100	1	0.02233
6:74780788:A:G	50	100	1	0.01289
6:74781073:G:A	50	98	0.98	0.01543
6:74781670:T:C	50	100	1	0.01489
6:74781798:T:C	50	100	1	0.06935
6:74782055:C:T	50	100	0.96	0.05428
6:74782413:C:T	50	98	0.98	0.4653
6:74782502:T:C	50	100	1	0.05338
6:74782632:C:T	50	100	1	0.01489
6:74782864:T:C	50	100	1	0.08043
6:74784237:G:A	50	100	0.97	0.06245
6:74784667:C:A	50	100	1	0.01888
6:74784722:T:C	50	100	0.98	0.09495
6:74785171:A:G	50	100	1	0.01144
6:74785292:T:G	50	98	0.99	0.187
6:74785346:A:G	50	98	0.97	0.04448
6:74785631:A:G	50	100	1	0.06245
6:74785806:G:A	50	100	1	0.01035
6:74786128:C:G	50	100	1	0.01144
6:74786881:G:A	50	100	1	0.01489
6:74786921:C:T	50	100	0.98	0.02179
6:74786928:T:G	50	100	0.98	0.02269
6:74787217:G:A	50	100	0.89	0.02651
6:74787406:A:G	50	100	1	0.08043
6:74787458:G:T	50	100	1	0.04357
6:74787828:T:G	50	100	1	0.08043
6:74787919:C:G	50	98	0.99	0.2482
6:74787926:T:A	50	100	1	0.01888
6:74788012:C:T	50	96	0.84	0.04793
6:74788280:G:A	50	100	0.95	0.02977
6:74788757:A:G	50	100	1	0.0541
6:74788761:G:C	50	100	1	0.01144
6:74788774:C:T	50	100	1	0.4655
6:74788892:C:T	50	100	1	0.01725
6:74788953:T:C	49	100	1	0.01888
6:74789098:G:C	50	100	1	0.01489
6:74789103:G:A	50	100	1	0.02269
6:74789215:G:T	50	100	1	0.08315
6:74789370:C:G	50	100	0.99	0.09532
6:74789631:G:A	50	100	0.99	0.4646
6:74789650:C:A	50	100	1	0.01035
6:74789922:G:A	50	96	0.98	0.06699
6:74790178:A:G	50	98	0.99	0.1872
6:74790610:T:A	50	100	1	0.01035
6:74790713:C:T	50	100	1	0.01888
6:74790765:G:A	50	100	1	0.01144
6:74790997:G:C	50	100	1	0.01489
6:74791253:G:A	50	100	1	0.08061
6:74791488:A:C	50	100	0.93	0.01888
6:74791694:A:C	50	100	0.98	0.02578
6:74791839:T:G	50	100	0.96	0.02977
6:74793131:A:G	50	100	1	0.06245
6:74793452:T:C	50	100	1	0.01888
6:74793671:T:G	50	100	1	0.01888
6:74793691:A:G	50	100	1	0.01888
6:74793759:G:A	50	100	1	0.01144
6:74794022:T:C	50	100	1	0.06245
6:74794340:G:A	50	100	0.99	0.01725
6:74794808:C:G	50	100	1	0.1874
6:74794878:T:C	50	100	1	0.01144
6:74795424:C:T	50	100	1	0.06554
6:74795573:A:G	45	100	1	0.01416
6:74795697:A:T	50	100	1	0.01888
6:74795978:C:T	50	100	1	0.06554
6:74796310:T:C	50	100	1	0.01707
6:74796456:A:G	48	89.6	1	0.4655
6:74796500:G:A	50	100	0.99	0.01725
6:74796575:G:C	50	100	1	0.02288
6:74796595:T:C	50	98	1	0.08061
6:74797292:A:G	50	98	1	0.01507
6:74797614:T:C	50	100	1	0.1874
6:74797984:C:G	50	100	0.99	0.2093
6:74798605:G:T	50	100	1	0.2547
6:74799057:T:C	50	100	1	0.4655
6:74799069:G:A	50	100	1	0.2547
6:74799078:G:A	48	100	1	0.1806
6:74799243:G:A	50	100	1	0.01144
6:74799286:G:A	50	100	1	0.09532
6:74799548:A:G	50	100	1	0.05465
6:74799990:G:C	50	100	1	0.0158
6:74800313:T:A	50	100	1	0.01888
6:74801366:T:C	50	100	0.98	0.04394
6:74802125:T:G	50	100	1	0.06245
6:74802437:T:C	50	98	1	0.01507
6:74802570:G:A	50	100	1	0.01035
6:74802617:C:A	50	100	1	0.01035
6:74802641:G:A	50	100	0.89	0.01471
6:74802676:T:A	50	100	1	0.2767
6:74803023:A:G	50	100	1	0.01144
6:74803359:T:C	50	100	1	0.09205
6:74803614:C:A	49	100	1	0.09459
6:74804135:T:G	50	100	1	0.02269
6:74804252:G:A	50	98	0.94	0.01525
6:74804424:G:T	50	100	0.99	0.01126
6:74804953:G:A	50	98	1	0.01507
6:74805485:G:A	50	100	1	0.06046
6:74805682:A:C	50	100	1	0.01162
6:74806987:C:T	50	100	1	0.06354
6:74807010:C:T	50	100	0.99	0.213
6:74807114:C:T	50	100	1	0.01888
6:74807133:T:G	50	100	1	0.06554
6:74807302:T:C	50	100	1	0.01144
6:74807321:G:A	49	100	1	0.01144
6:74807378:A:G	50	100	1	0.09513
6:74808009:G:A	50	98	1	0.465
6:74808145:A:G	50	100	1	0.06481
6:74808336:G:A	50	100	1	0.06554
6:74808337:C:T	50	98	1	0.08061
6:74809090:G:A	50	100	1	0.06554
6:74809921:T:G	50	98	1	0.01507
6:74810627:G:C	50	100	0.99	0.06554
6:74811002:C:A	50	100	0.98	0.01834
6:74811021:C:T	50	100	0.98	0.01834
6:74811050:A:G	50	98	1	0.0541
6:74811121:C:G	50	98	0.99	0.104
6:74811261:G:A	49	98	1	0.01507
6:74811330:T:A	49	98	0.98	0.441
6:74811485:C:T	50	100	0.97	0.0797
6:74811898:C:T	50	100	0.99	0.1411
6:74811977:A:G	50	100	0.98	0.03014
6:74812049:A:G	50	100	0.94	0.02705
6:74812083:T:C	50	100	1	0.0167
6:74812181:A:T	50	98	1	0.01525
6:74812314:T:C	49	100	0.98	0.06028
6:74812394:C:A	50	100	1	0.06028
6:74812443:G:T	50	100	1	0.03504
6:74812471:A:G	50	100	1	0.06028
6:74812632:T:G	50	100	1	0.06028
6:74812635:C:T	50	98	1	0.01507
6:74812678:A:G	50	100	0.99	0.4533
6:74812990:G:A	50	100	1	0.03486
6:74813342:A:G	50	100	1	0.06028
6:74813900:A:G	50	98	0.99	0.368
6:74814102:T:C	49	100	0.99	0.06972
6:74814232:T:C	50	100	0.99	0.06972
6:74814260:T:C	50	100	1	0.04993
6:74815237:C:T	50	100	0.99	0.06972
6:74815580:G:T	50	100	0.99	0.06972
6:74815608:A:G	50	100	0.99	0.06972
6:74815777:C:T	50	100	1	0.0158
6:74815820:G:A	50	98	0.91	0.01543
6:74815832:A:G	50	100	0.99	0.06972
6:74815855:G:T	50	100	0.99	0.07008
6:74816023:T:C	50	100	0.99	0.06972
6:74816211:A:T	50	100	1	0.04993
6:74816908:A:C	50	100	0.98	0.05973
6:74817122:G:A	50	100	0.98	0.05991
6:74817133:G:A	50	100	0.81	0.02451
6:74817200:G:A	50	98	0.98	0.1563
6:74817336:C:A	50	100	0.98	0.063
6:74817374:A:G	50	100	1	0.01525
6:74817789:G:A	50	100	0.98	0.06972
6:74817804:T:A	50	100	0.98	0.05447
6:74817946:G:A	50	100	0.98	0.06972
6:74817971:G:A	50	100	0.98	0.06972
6:74818001:G:A	50	100	0.98	0.06972
6:74818140:G:A	50	100	0.99	0.1696
6:74818489:A:G	50	100	0.98	0.06972
6:74818931:A:C	50	100	0.98	0.06972
6:74819187:A:G	50	100	0.98	0.0699
6:74819243:C:T	50	100	0.98	0.06954
6:74819296:G:A	50	100	0.98	0.0699
6:74819358:G:T	50	100	0.98	0.0699
6:74819586:A:C	50	100	1	0.02887
6:74820276:G:T	50	100	0.98	0.06917
6:74820512:C:A	50	100	0.99	0.06954
6:74820599:C:T	50	98	0.99	0.01507
6:74820886:C:T	50	100	0.99	0.2289
6:74821456:A:G	50	100	0.98	0.06917
6:74821587:T:C	50	100	0.99	0.06954
6:74821698:C:T	50	100	0.99	0.06917
6:74821706:A:G	50	96	0.99	0.2295
6:74821950:C:G	50	98	1	0.01507
6:74821965:C:T	50	100	0.99	0.4557
6:74822090:G:A	50	100	1	0.06917
6:74822534:G:T	49	100	0.99	0.4552
6:74822536:G:A	50	100	1	0.06917
6:74822861:C:T	50	100	0.99	0.2295
6:74823250:C:T	50	98	1	0.06917
6:74823354:A:T	50	100	1	0.06917
6:74823410:C:T	50	100	1	0.06917
6:74823665:C:T	50	100	1	0.06917
6:74823667:C:T	50	100	1	0.06917
6:74823704:G:A	50	100	1	0.06917
6:74823736:T:C	50	100	0.99	0.4559
6:74823986:A:T	50	100	1	0.06917
6:74824147:C:A	50	98	1	0.01507
6:74824181:G:A	50	100	0.96	0.04448
6:74824331:G:T	50	98	1	0.06935
6:74824366:A:G	50	98	1	0.1567
6:74824436:T:C	50	98	1	0.1567
6:74824512:C:G	50	100	1	0.06935
6:74824613:G:A	50	98	0.95	0.04194
6:74824714:C:A	50	100	1	0.05937
6:74824865:T:C	50	98	1	0.2295
6:74825254:A:G	50	100	1	0.06917
6:74825309:A:G	50	100	1	0.06917
6:74825364:C:T	50	98	1	0.01525
6:74825446:C:A	50	98	1	0.1567
6:74825639:G:C	50	100	1	0.06917
6:74825674:T:A	50	100	1	0.01979
6:74825793:A:C	50	100	1	0.06899
6:74826713:G:A	50	100	1	0.01017
6:74826780:C:T	50	100	1	0.05919
6:74826953:C:G	50	100	0.98	0.4016
6:74826965:G:A	50	100	0.98	0.3181
6:74827107:G:T	50	100	0.98	0.3591
6:74827201:A:C	50	100	1	0.06772
6:74827224:G:A	50	100	1	0.1416
6:74827393:A:G	50	100	0.99	0.4849
6:74827406:G:T	50	100	0.99	0.4846
6:74827484:C:A	50	98	0.99	0.4777
6:74827520:A:G	50	98	0.95	0.01743
6:74827640:T:C	49	100	0.99	0.4793
6:74827857:G:T	50	98	0.99	0.1184
6:74828210:G:T	50	100	0.99	0.06391
6:74828232:G:A	50	100	0.99	0.06391
6:74828494:G:A	50	100	0.99	0.06391
6:74828509:A:G	50	100	0.99	0.06391
6:74828604:T:C	50	100	0.99	0.06391
6:74828663:T:C	50	100	0.99	0.06391
6:74828859:A:G	50	100	0.99	0.06391
6:74828915:C:T	50	100	1	0.1169
6:74829002:T:G	50	100	0.99	0.06409
6:74829006:A:G	50	98	1	0.463
6:74829046:T:A	50	100	0.99	0.06427
6:74829119:A:T	50	100	0.99	0.06409
6:74829120:C:T	50	100	0.99	0.06427
6:74829224:G:T	50	100	1	0.1171
6:74829330:G:A	50	98	0.99	0.142
6:74829426:A:G	49	100	0.99	0.06754
6:74829492:C:T	50	100	1	0.1184
6:74829715:G:A	50	100	0.99	0.06427
6:74829718:G:A	50	98	0.99	0.1883
6:74829762:T:C	50	100	0.99	0.06427
6:74829823:C:T	50	100	0.99	0.06427
6:74829913:C:T	50	100	0.99	0.06427
6:74829950:C:T	50	100	0.99	0.06427
6:74830001:A:C	50	100	1	0.118
6:74830036:T:C	50	100	0.99	0.0659
6:74830150:A:T	50	100	1	0.118
6:74830198:G:A	50	100	1	0.1816
6:74830290:A:T	50	98	0.99	0.06354
6:74830458:A:G	50	100	0.99	0.06354
6:74830530:C:G	50	100	0.99	0.06354
6:74830647:T:G	50	100	0.98	0.1178
6:74830719:G:A	50	100	1	0.1178
6:74830741:C:T	50	100	1	0.1037
6:74830762:A:G	50	100	1	0.02142
6:74830954:A:G	50	98	0.99	0.2046
6:74830973:A:G	50	98	0.98	0.06409
6:74831019:G:A	50	100	1	0.05664
6:74831209:C:T	50	100	1	0.07099
6:74831247:A:G	50	100	1	0.1353
6:74831512:T:C	50	100	1	0.04067
6:74831522:A:G	50	100	1	0.2633
6:74831759:A:G	50	100	0.92	0.01997
6:74831861:C:A	50	100	1	0.2636
6:74831944:A:T	50	100	1	0.2642
6:74831978:T:A	50	100	1	0.04085
6:74832242:C:T	50	100	1	0.2643
6:74832293:A:G	50	100	1	0.2647
6:74832364:T:C	50	100	1	0.0374
6:74832743:G:A	50	100	1	0.1349
6:74832744:A:T	50	100	1	0.1349
6:74833001:A:G	50	100	1	0.2645
6:74833060:C:T	50	100	1	0.01761
6:74833105:A:G	50	100	1	0.2645
6:74833117:C:T	50	100	1	0.05156
6:74833184:A:G	50	100	1	0.2645
6:74833217:C:T	50	100	1	0.2645
6:74833264:T:C	50	100	1	0.1906
6:74833554:A:G	50	100	1	0.2645
6:74833709:T:C	49	81.6	1	0.4401
6:74833726:A:G	46	80.4	1	0.4003
6:74833830:C:T	50	98	1	0.0394
6:74833953:G:A	50	98	1	0.01688
6:74834111:C:A	50	100	1	0.2618
6:74834150:G:A	50	100	1	0.2643
6:74834162:T:C	50	100	0.98	0.1342
6:74834248:C:T	50	100	1	0.2643
6:74834379:T:C	50	100	1	0.3057
6:74834414:A:G	50	100	1	0.3057
6:74834628:C:T	50	100	1	0.03105
6:74835085:A:C	50	100	1	0.3077
6:74835226:T:C	50	100	1	0.3077
6:74835310:G:A	50	100	1	0.3076
6:74835313:G:A	50	100	1	0.2353
6:74835514:A:G	50	100	1	0.09241
6:74835622:T:C	50	100	1	0.0394
6:74835660:A:T	49	98	1	0.0394
6:74835688:C:T	50	100	0.99	0.01779
6:74835689:G:C	49	85.7	0.99	0.3046
6:74835743:A:C	50	100	1	0.05156
6:74835787:G:A	50	100	1	0.3068
6:74835959:G:A	50	100	1	0.307
6:74836004:C:T	50	100	1	0.3072
6:74836043:C:A	50	100	1	0.09205
6:74836051:G:A	50	100	1	0.3072
6:74836074:G:A	50	100	1	0.3072
6:74836203:A:G	49	95.9	1	0.3072
6:74836437:C:T	50	100	0.89	0.02088
6:74836465:A:G	50	98	1	0.04702
6:74836469:C:A	50	100	1	0.01561
6:74836504:C:T	50	100	1	0.3072
6:74836505:A:G	50	100	1	0.3072
6:74836565:C:T	50	100	1	0.0374
6:74836652:A:G	50	100	1	0.3068
6:74836826:A:C	50	100	1	0.05174
6:74836912:C:A	50	98	1	0.4414
6:74836989:T:C	50	88	1	0.3068
6:74837008:A:G	50	88	1	0.3066
6:74837218:A:T	49	100	0.99	0.01743
6:74837230:G:A	50	96	1	0.3072
6:74837308:C:A	49	100	1	0.307
6:74837310:A:G	49	100	1	0.307
6:74837454:T:G	50	100	1	0.307
6:74837467:T:C	50	100	1	0.1899
6:74837687:C:T	50	100	1	0.09205
6:74837755:G:A	50	100	1	0.3072
6:74837824:C:T	50	100	1	0.3072
6:74837990:G:A	49	100	1	0.3994
6:74838021:C:T	50	100	1	0.3072
6:74838037:C:T	50	98	0.99	0.2832
6:74838046:A:G	50	96	1	0.3991
6:74838074:G:T	50	98	1	0.283
6:74838228:T:G	50	100	1	0.3074
6:74838235:A:G	50	100	1	0.3074
6:74838319:T:C	50	100	1	0.3074
6:74838521:A:G	50	100	1	0.09205
6:74838524:A:C	50	100	1	0.3068
6:74838556:C:A	50	100	1	0.3066
6:74838642:T:A	50	100	1	0.09205
6:74838721:T:C	50	100	0.98	0.02342
6:74838787:C:A	50	100	1	0.4662
6:74838818:T:C	50	100	0.99	0.1382
6:74839033:G:A	50	100	1	0.3054
6:74839272:T:C	50	100	1	0.3068
6:74839285:T:C	50	100	1	0.3068
6:74839755:G:A	46	91.3	0.97	0.0345
6:74839761:A:G	47	100	0.99	0.04103
6:74839836:C:T	50	100	1	0.2823
6:74839956:A:G	50	100	1	0.3066
6:74839989:C:T	50	100	0.99	0.01144
6:74840109:T:G	50	100	1	0.3072
6:74840114:T:G	50	100	1	0.3989
6:74840216:A:G	50	98	1	0.01688
6:74840251:C:T	50	100	1	0.01761
6:74840263:G:A	50	100	1	0.3063
6:74840297:C:T	50	98	1	0.01688
6:74840302:C:A	50	100	1	0.3065
6:74840346:C:T	50	100	1	0.3065
6:74840385:C:G	50	100	1	0.3989
6:74840520:A:G	50	100	1	0.307
6:74840882:G:A	50	100	1	0.3068
6:74841019:A:G	50	100	1	0.307
6:74841055:C:G	50	100	1	0.03649
6:74841262:A:T	50	100	1	0.3074
6:74841317:G:A	50	100	1	0.01761
6:74841368:T:C	50	100	1	0.3072
6:74841448:T:C	50	100	1	0.307
6:74841569:A:T	50	96	0.95	0.09713
6:74841626:C:A	50	98	1	0.3068
6:74841654:C:T	50	98	1	0.01688
6:74841728:T:C	50	98	1	0.3068
6:74841901:C:T	50	100	0.98	0.04938
6:74841910:C:T	50	98	1	0.3068
6:74841941:A:C	50	98	1	0.3068
6:74841955:C:T	50	98	1	0.3068
6:74842001:G:A	50	98	1	0.3068
6:74842115:A:G	50	100	1	0.09259
6:74842175:T:C	50	98	1	0.307
6:74842185:T:C	50	100	1	0.04521
6:74842190:T:G	50	98	1	0.3066
6:74842196:G:A	50	98	1	0.307
6:74842198:G:C	50	98	1	0.307
6:74842220:C:T	50	100	0.99	0.1347
6:74842234:C:A	50	98	1	0.3076
6:74842272:C:G	50	100	1	0.0394
6:74842456:G:A	50	98	1	0.3072
6:74842502:T:C	50	100	1	0.01688
6:74842525:T:C	50	100	1	0.09223
6:74842631:A:C	49	91.8	1	0.3072
6:74842635:C:T	49	89.8	1	0.3068
6:74843022:G:A	50	98	1	0.3063
6:74843075:G:T	50	100	1	0.01852
6:74843168:C:A	50	100	1	0.04067
6:74843267:C:T	50	98	1	0.398
6:74843532:G:A	50	98	1	0.2342
6:74843578:C:T	50	98	1	0.3057
6:74844089:C:T	50	98	1	0.3061
6:74844487:G:A	50	98	1	0.3059
6:74844560:T:C	50	98	1	0.1941
6:74844653:C:T	50	98	1	0.3108
6:74844726:T:C	50	100	1	0.03849
6:74845571:A:T	50	98	1	0.3045
6:74845591:T:G	50	98	0.98	0.4067
6:74846076:C:T	50	82	1	0.396
6:74846120:T:C	50	98	1	0.01688
6:74846146:G:A	50	100	0.93	0.01779
6:74846264:G:C	50	100	1	0.4047
6:74846283:A:G	50	100	1	0.04303
6:74846301:T:C	50	100	1	0.09241
6:74846491:T:C	50	100	1	0.3119
6:74846763:T:A	50	100	1	0.1344
6:74847407:A:G	50	100	1	0.2108
6:74847415:T:C	50	100	1	0.457
6:74847514:G:C	50	100	1	0.04067
6:74847718:G:A	50	98	1	0.01688
6:74848003:G:T	50	100	1	0.2102
6:74848104:C:T	50	100	1	0.2102
6:74848154:G:A	50	100	1	0.1164
6:74848479:A:G	50	100	1	0.1345
6:74848570:A:C	50	100	1	0.03232
6:74848573:T:C	50	100	1	0.03322
6:74849022:A:C	50	100	1	0.09386
6:74849043:A:G	50	100	1	0.4439
6:74849546:C:T	50	98	1	0.02397
6:74849549:C:T	50	100	1	0.1344
6:74849610:G:A	50	100	1	0.09187
6:74849822:G:A	50	100	1	0.09368
6:74849848:T:C	50	100	1	0.1857
6:74850016:C:T	50	98	1	0.01688
6:74850240:C:G	50	100	1	0.03776
6:74850466:T:C	50	100	1	0.05301
6:74850531:G:A	50	100	0.92	0.01598
6:74850625:C:T	50	100	1	0.1349
6:74850813:T:C	50	100	1	0.03976
6:74850900:G:C	50	98	1	0.2026
6:74851047:T:C	50	100	1	0.04085
6:74851252:G:T	50	100	1	0.09314
6:74851306:G:A	50	100	1	0.05301
6:74851340:G:A	50	96	1	0.1912
6:74851450:A:G	50	98	1	0.01688
6:74851618:C:T	50	100	1	0.05301
6:74851855:T:G	50	96	1	0.2048
6:74851875:G:A	50	98	1	0.4448
6:74852063:G:A	50	96	1	0.2026
6:74852323:C:A	50	100	1	0.04847
6:74852480:T:C	50	96	0.99	0.2224
6:74852570:T:G	50	100	0.98	0.171
6:74853232:C:T	50	96	0.99	0.1015
6:74853271:G:C	50	98	0.97	0.1218
6:74853330:T:C	50	98	0.99	0.05646
6:74853468:A:G	50	100	0.99	0.01253
6:74854271:A:G	50	100	1	0.01216
6:74854680:C:G	50	98	0.96	0.3439
6:74855945:A:T	50	100	1	0.03413
6:74856881:G:T	50	100	1	0.08442
6:74857013:A:C	50	100	1	0.04648
6:74857027:A:G	50	98	0.95	0.04285
6:74857195:G:A	50	100	1	0.01235
6:74857326:G:A	50	100	1	0.1329
6:74857450:C:G	50	100	1	0.0118
6:74858010:T:C	50	100	1	0.2019
6:74858118:T:C	50	100	0.98	0.08624
6:74858705:T:C	50	100	1	0.03377
6:74858879:C:T	50	100	1	0.08606
6:74859793:A:T	50	100	1	0.08606
6:74860116:C:T	50	100	0.98	0.14
6:74860358:C:A	50	100	1	0.04158
6:74860385:G:T	50	98	0.96	0.04321
6:74860576:C:T	50	100	1	0.1329
6:74860605:T:A	50	100	1	0.04176
6:74860655:G:C	50	100	1	0.07553
6:74861011:A:G	50	100	1	0.1329
6:74861020:C:T	50	100	1	0.01271
6:74861358:T:G	50	100	1	0.1329
6:74861754:C:T	50	100	1	0.01852
6:74861861:A:G	50	100	1	0.01235
6:74861997:G:T	50	100	1	0.1327
6:74862398:T:C	50	100	1	0.0118
6:74862561:A:G	50	100	1	0.1329
6:74862583:T:C	50	100	1	0.1329
6:74862714:G:C	50	100	1	0.08606
6:74862727:A:G	50	100	0.97	0.4838
6:74863023:C:A	50	100	1	0.02269
6:74864151:A:C	50	100	0.99	0.01235
6:74864330:T:C	50	100	1	0.1607
6:74865120:G:C	50	100	0.98	0.01398
6:74865251:G:A	50	100	1	0.03377
6:74865328:C:T	50	100	1	0.08606
6:74865511:A:G	50	100	1	0.01289
6:74865562:G:C	50	100	1	0.03377
6:74865882:A:G	50	100	1	0.0118
6:74866022:A:T	45	100	1	0.04412
6:74866324:A:T	50	98	1	0.04884
6:74866609:T:C	50	100	1	0.2019
6:74866681:A:G	50	100	1	0.01906
6:74866711:A:G	50	100	0.87	0.0325
6:74867007:G:C	50	100	1	0.03377
6:74867312:G:T	50	100	1	0.01271
6:74867381:T:G	50	100	1	0.1329
6:74867430:T:C	50	100	1	0.01325
6:74867643:C:T	50	100	1	0.1329
6:74867737:T:C	50	100	1	0.01816
6:74867782:T:C	50	100	1	0.01253
6:74868156:A:T	50	100	0.98	0.06209
6:74868159:T:A	49	100	0.98	0.08551
6:74868161:T:A	50	100	1	0.01235
6:74868216:G:A	50	100	1	0.0463
6:74868367:T:C	50	100	1	0.01235
6:74868403:G:A	50	100	0.96	0.01652
6:74868433:A:G	50	100	1	0.1329
6:74868658:T:G	50	100	1	0.01253
6:74869052:A:T	50	100	1	0.04194
6:74869320:C:T	50	100	1	0.01216
6:74869584:G:A	50	100	1	0.05247
6:74869972:A:C	50	100	1	0.01253
6:74870974:C:T	50	100	0.97	0.03359
6:74871467:T:C	50	100	1	0.08624
6:74871847:A:G	50	100	1	0.1329
6:74871902:A:C	50	100	1	0.03395
6:74871990:C:T	50	100	1	0.02469
6:74872029:T:C	50	100	1	0.01253
6:74872171:G:A	49	100	1	0.03377
6:74872647:T:C	50	100	1	0.08624
6:74872683:A:G	50	100	1	0.08624
6:74872841:C:T	50	100	1	0.0463
6:74873220:G:A	50	100	1	0.01253
6:74873326:A:G	50	100	1	0.1487
6:74873670:C:A	50	100	1	0.1605
6:74873862:A:G	50	100	1	0.1327
6:74873916:T:C	50	100	1	0.08606
6:74874151:A:G	50	100	1	0.08624
6:74874858:C:A	50	100	1	0.08606
6:74874963:G:A	50	98	0.99	0.3453
6:74875052:G:A	50	100	1	0.04648
6:74875083:T:C	50	100	1	0.08624
6:74875177:T:A	50	100	1	0.2004
6:74875241:C:T	50	100	1	0.1327
6:74875776:T:C	50	98	0.94	0.09895
6:74876016:G:A	50	100	1	0.01235
6:74876079:C:T	50	100	1	0.1327
6:74876383:C:A	50	100	1	0.01235
6:74876965:G:A	50	100	1	0.01235
6:74877363:C:T	50	100	0.86	0.02142
6:74877373:T:G	50	100	1	0.03377
6:74877735:G:A	50	100	1	0.1324
6:74878238:T:C	50	100	1	0.01235
6:74878839:A:T	50	100	1	0.01235
6:74879091:G:A	50	98	0.96	0.04321
6:74879100:A:T	50	100	1	0.01761
6:74879220:C:T	50	100	1	0.08606
6:74879552:G:A	50	100	1	0.03377
6:74879971:A:G	50	100	1	0.01235
6:74880336:G:A	50	98	1	0.03813
6:74880415:T:C	50	100	1	0.0394
6:74880433:A:C	50	100	1	0.03922
6:74880540:C:G	50	100	1	0.03922
6:74880580:C:G	50	100	1	0.0394
6:74880819:C:T	50	100	1	0.1451
6:74880920:C:T	50	100	1	0.01253
6:74881125:T:C	50	100	1	0.01253
6:74881140:C:T	50	100	1	0.03377
6:74881303:A:G	50	100	1	0.01235
6:74881305:A:G	50	100	1	0.1451
6:74881404:C:A	50	100	1	0.02179
6:74882000:A:G	50	100	1	0.01235
6:74882654:A:G	50	100	1	0.03359
6:74882850:C:T	50	100	1	0.08678
6:74882933:A:G	50	100	1	0.2006
6:74883071:A:G	50	100	1	0.1609
6:74883097:T:A	50	100	1	0.01253
6:74883273:G:T	50	100	1	0.1609
6:74883434:C:G	50	100	1	0.01235
6:74883441:T:A	49	100	1	0.03322
6:74883442:G:A	49	100	0.98	0.03322
6:74883581:C:T	50	100	1	0.03922
6:74883611:C:A	50	100	1	0.03359
6:74883642:A:G	50	100	1	0.01253
6:74883734:A:T	50	100	1	0.09895
6:74883770:C:T	50	100	0.94	0.03613
6:74883772:T:A	50	100	0.94	0.03613
6:74883824:T:C	50	100	0.99	0.02433
6:74883918:A:G	50	100	1	0.03359
6:74883971:T:C	50	100	1	0.01235
6:74883997:A:C	50	100	1	0.08606
6:74884052:T:C	50	100	1	0.01979
6:74884074:G:C	50	100	1	0.01253
6:74884124:G:A	50	100	1	0.01235
6:74884267:G:C	50	100	1	0.1456
6:74884324:G:A	50	100	1	0.0118
6:74884404:T:C	50	100	1	0.03359
6:74884601:G:T	50	96	0.96	0.03468
6:74884693:T:C	50	100	1	0.01235
6:74884714:A:G	50	100	1	0.01235
6:74884759:G:C	50	98	0.99	0.05556
6:74884921:A:T	50	100	1	0.03359
6:74885134:G:C	50	100	1	0.03359
6:74885162:A:G	50	100	1	0.01961
6:74885181:G:T	50	100	1	0.01235
6:74885255:C:G	50	100	1	0.01235
6:74885288:C:T	50	100	1	0.01235
6:74885574:T:C	50	100	1	0.1451
6:74885615:G:A	50	100	1	0.06155
6:74885853:G:A	50	100	1	0.01253
6:74885966:G:A	50	100	1	0.01216
6:74886248:C:T	50	100	1	0.1451
6:74886270:T:A	50	100	1	0.03922
6:74886482:C:T	50	100	1	0.03359
6:74886629:G:C	50	100	1	0.03922
6:74886717:G:A	50	100	0.98	0.03377
6:74887044:C:T	50	100	1	0.01235
6:74887086:C:T	50	100	1	0.03922
6:74887092:G:C	50	100	1	0.03922
6:74887184:G:A	50	100	0.97	0.03377
6:74887393:T:C	50	100	0.97	0.03359
6:74887541:G:A	50	100	1	0.08588
6:74887561:G:C	50	100	1	0.01271
6:74887616:T:C	50	100	0.99	0.1977
6:74887659:G:A	50	100	1	0.01271
6:74887759:G:A	50	100	0.97	0.02869
6:74887771:A:G	50	100	0.97	0.03377
6:74887789:G:A	50	100	1	0.09895
6:74887830:T:G	50	100	0.97	0.03359
6:74887858:T:C	50	100	1	0.01235
6:74887896:G:A	50	100	0.97	0.03359
6:74888257:A:G	50	100	1	0.01235
6:74888278:T:G	49	100	1	0.01253
6:74888479:G:C	50	100	0.97	0.03359
6:74888711:A:G	50	100	0.98	0.01235
6:74888938:C:T	50	100	0.98	0.04503
6:74889266:C:T	50	100	1	0.01253
6:74889267:A:G	50	100	0.99	0.1605
6:74889268:C:T	50	100	1	0.09949
6:74889298:C:T	50	100	1	0.08588
6:74889377:G:A	50	100	0.88	0.02033
6:74889405:A:G	50	100	0.98	0.1449
6:74889609:A:T	50	100	0.97	0.03377
6:74889670:A:G	50	100	0.99	0.1325
6:74889695:A:G	50	100	0.98	0.09877
6:74890162:T:A	50	100	1	0.1382
6:74890172:T:G	50	100	1	0.1253
6:74890271:G:C	50	100	1	0.0118
6:74890300:A:G	50	98	0.93	0.03831
6:74890369:T:G	50	100	1	0.1255
6:74890485:G:T	49	100	0.99	0.2003
6:74890802:T:C	50	100	1	0.01543
6:74891088:C:T	50	100	0.96	0.2489
6:74891192:A:G	50	100	0.99	0.1843
6:74891228:G:A	50	100	1	0.01216
6:74891344:C:G	50	100	1	0.1253
6:74891599:T:C	50	100	1	0.04012
6:74892637:C:T	50	100	1	0.01253
6:74892940:T:C	50	100	0.99	0.1825
6:74893261:G:C	50	100	0.99	0.1719
6:74893903:C:G	50	100	1	0.01253
6:74894111:G:A	50	96	0.89	0.01471
6:74894113:G:A	50	82	0.9	0.1095
6:74894115:A:G	48	87.5	0.87	0.07353
6:74894406:A:G	50	100	1	0.0118
6:74894645:T:C	50	100	1	0.01253
6:74894940:T:C	50	100	1	0.01253
6:74895557:T:C	50	100	1	0.1721
6:74895729:G:T	50	100	1	0.0207
6:74895945:G:A	50	100	1	0.01235
6:74896154:G:A	50	100	1	0.01271
6:74896253:A:G	50	100	1	0.1725
6:74896318:G:A	50	100	1	0.01253
6:74896681:T:G	50	98	0.99	0.3466
6:74896987:G:T	50	100	1	0.1253
6:74897103:A:C	50	100	1	0.01253
6:74897522:A:G	50	96	0.99	0.3468
6:74898083:T:A	50	100	1	0.01253
6:74898738:G:C	50	100	1	0.2004
6:74898968:C:T	50	100	1	0.01271
6:74898974:C:T	50	100	1	0.1725
6:74899023:G:A	50	100	1	0.01253
6:74899042:C:T	50	100	1	0.01271
6:74899179:T:C	50	96	0.99	0.3462
6:74899196:G:A	50	100	1	0.07462
6:74900026:C:T	50	100	1	0.1725
6:74900489:C:T	50	100	1	0.02451
6:74901006:T:G	50	98	0.99	0.2889
6:74901020:G:T	50	100	1	0.01543
6:74901066:A:G	50	100	0.98	0.0118
6:74901072:G:T	50	100	1	0.04031
6:74901644:T:C	50	100	1	0.01271
6:74901863:C:T	50	100	1	0.01543
6:74901897:G:A	50	100	1	0.01253
6:74902006:T:C	50	100	1	0.04031
6:74902123:C:T	50	100	0.98	0.1614
6:74902150:T:G	50	100	0.82	0.02941
6:74902718:C:T	50	100	1	0.04031
6:74902885:G:A	50	100	1	0.2004
6:74903305:C:G	50	100	1	0.01253
6:74903719:G:C	50	100	1	0.01271
6:74903778:T:A	50	100	1	0.01253
6:74904013:A:G	50	100	1	0.1725
6:74904065:G:A	50	100	1	0.01253
6:74904066:G:A	50	100	0.92	0.01253
6:74904084:C:A	50	100	1	0.0118
6:74904153:A:G	50	100	0.99	0.2004
6:74904324:C:A	50	100	1	0.01289
6:74904489:C:A	50	100	1	0.01307
6:74904493:C:A	50	100	1	0.07934
6:74904660:C:T	50	100	1	0.04212
6:74904815:G:T	50	100	1	0.1725
6:74904860:C:T	50	100	1	0.01253
6:74905007:A:G	50	100	1	0.01253
6:74905060:G:C	50	100	1	0.01253
6:74905309:G:A	50	100	0.99	0.0207
6:74905500:C:T	50	100	1	0.03304
6:74905502:G:C	50	100	1	0.01634
6:74905578:A:G	50	100	1	0.2012
6:74905873:G:A	50	98	0.99	0.08442
6:74906057:G:A	50	100	1	0.01253
6:74906084:C:G	50	100	0.99	0.01906
6:74906196:T:C	50	100	1	0.01253
6:74906283:C:A	50	100	0.84	0.01053
6:74906448:C:T	50	100	1	0.2004
6:74906928:G:A	50	96	1	0.01253
6:74906976:G:C	50	100	1	0.1598
6:74906993:C:T	50	100	1	0.1191
6:74907001:C:T	50	100	1	0.01253
6:74907419:C:T	50	100	1	0.01253
6:74907556:A:T	50	100	0.94	0.1051
6:74907661:T:A	50	100	1	0.01253
6:74907697:T:C	50	100	1	0.04031
6:74907885:G:A	50	100	1	0.1598
6:74908027:T:G	50	100	0.94	0.02215
6:74908156:T:C	50	100	1	0.01961
6:74908292:G:A	50	100	1	0.01253
6:74908326:C:G	50	100	1	0.185
6:74908330:C:G	50	100	1	0.1601
6:74908486:T:C	50	98	1	0.201
6:74908539:T:A	50	100	1	0.02124
6:74908602:C:G	50	100	0.84	0.01707
6:74908761:T:C	50	100	1	0.01253
6:74908839:G:C	50	100	0.91	0.02233
6:74908917:C:A	50	98	0.86	0.03922
6:74909076:C:T	50	100	1	0.01271
6:74909300:C:T	50	100	1	0.03958
6:74909330:A:C	50	100	1	0.08097
6:74909370:G:C	50	90	0.99	0.3457
6:74909387:C:T	50	90	0.99	0.3459
6:74909483:A:C	50	100	1	0.01253
6:74909595:A:T	50	100	1	0.1204
6:74910688:T:A	50	100	1	0.1728
6:74910750:G:T	50	100	1	0.1861
6:74911005:A:G	50	100	1	0.1728
6:74911083:A:G	50	100	1	0.2026
6:74911213:G:A	50	100	1	0.01235
6:74911710:G:C	50	100	1	0.01216
6:74912697:A:G	50	100	1	0.01271
6:74912724:G:A	50	100	1	0.1973
6:74912950:G:T	50	100	1	0.03958
6:74913083:A:C	50	100	1	0.01344
6:74913166:G:A	50	100	1	0.1859
6:74913194:C:T	50	100	1	0.1599
6:74913645:T:A	50	100	1	0.01325
6:74913844:G:A	50	100	1	0.01834
6:74914551:A:G	50	100	1	0.01307
6:74914593:C:T	50	100	1	0.01761
6:74914911:C:A	50	100	1	0.01307
6:74915284:C:T	50	100	1	0.03105
6:74915425:G:T	50	100	1	0.01253
6:74915535:A:C	50	100	1	0.1727
6:74915554:A:G	50	100	1	0.01325
6:74915646:C:T	50	100	1	0.01743
6:74916104:G:A	50	100	1	0.04176
6:74916187:G:A	50	100	1	0.2017
6:74916250:C:T	50	100	1	0.1857
6:74916336:T:C	50	100	1	0.01325
6:74917473:C:G	50	100	1	0.01344
6:74917553:T:C	50	100	1	0.01253
6:74918038:G:A	50	100	1	0.1727
6:74918090:C:T	50	100	1	0.01779
6:74918696:A:T	50	100	1	0.1721
6:74918791:T:C	50	100	1	0.04158
6:74919642:A:G	50	100	1	0.01325
6:74919812:G:C	50	100	1	0.01235
6:74919909:A:T	49	91.8	0.7	0.02578
6:74919911:A:T	49	95.9	0.98	0.1763
6:74919913:A:T	46	95.7	0.99	0.1552
6:74919915:A:T	48	100	0.98	0.12
6:74920695:G:A	50	100	1	0.06137
6:74920707:G:A	50	98	0.99	0.07462
6:74920828:C:T	50	100	0.96	0.03123
6:74920846:G:A	50	100	0.99	0.01216
6:74920910:A:G	50	100	1	0.01271
6:74920946:C:T	50	100	1	0.02179
6:74920975:T:A	50	100	1	0.01271
6:74921347:C:G	50	100	1	0.1358
6:74921417:A:G	50	100	1	0.04611
6:74922123:T:C	50	100	1	0.01289
6:74922263:A:G	50	100	1	0.1276
6:74922270:C:G	50	100	1	0.04466
6:74922541:A:G	50	100	1	0.2084
6:74922778:A:G	50	100	1	0.04176
6:74922977:A:T	50	100	1	0.07389
6:74923219:G:C	50	100	1	0.04557
6:74923505:G:A	50	100	1	0.02397
6:74923825:C:T	50	100	1	0.04303
6:74925106:A:G	50	100	1	0.2082
6:74926097:A:G	50	100	1	0.2046
6:74926487:G:C	50	100	1	0.01253
6:74926858:T:C	50	100	1	0.1854
6:74927110:G:A	50	100	1	0.01253
6:74927420:G:T	50	100	0.99	0.1719
6:74927421:G:A	50	100	1	0.01253
6:74927500:G:A	50	100	1	0.2052
6:74927648:C:T	50	100	1	0.05192
6:74927875:C:T	50	100	1	0.01271
6:74927946:A:C	50	100	1	0.01253
6:74928084:A:G	50	100	1	0.01253
6:74928149:T:C	50	100	1	0.01253
6:74928150:A:G	50	100	1	0.05356
6:74928583:G:T	50	100	1	0.02215
6:74928798:T:A	50	100	0.99	0.08624
6:74929283:G:T	50	100	1	0.01253
6:74929348:A:G	50	100	1	0.01253
6:74929859:G:A	50	100	1	0.1872
6:74929896:C:T	50	100	1	0.04176
6:74930121:T:C	50	100	1	0.169
6:74930476:T:C	50	100	0.99	0.08624
6:74930538:A:G	50	100	1	0.01289
6:74930560:A:G	50	100	1	0.1897
6:74930652:T:C	50	100	1	0.01434
6:74930701:T:C	50	100	1	0.01325
6:74930748:T:C	50	100	1	0.01289
6:74931309:T:C	50	100	1	0.01289
6:74931696:C:T	50	100	1	0.01253
6:74932159:C:T	50	100	0.98	0.02033
6:74932235:G:A	50	100	1	0.01416
6:74932566:C:T	50	100	0.96	0.03304
6:74932699:G:A	50	100	1	0.2057
6:74932778:C:T	50	100	1	0.01997
6:74933044:C:G	50	100	1	0.01289
6:74933106:A:G	50	100	0.99	0.2064
6:74933152:G:A	50	100	1	0.06173
6:74933258:A:G	50	100	1	0.01325
6:74933268:A:G	50	100	1	0.1894
6:74933345:A:G	50	100	0.9	0.06826
6:74934506:A:G	50	100	0.99	0.01162
6:74934526:C:A	50	100	1	0.01416
6:74934855:G:A	50	100	1	0.02142
6:74935379:C:A	50	100	1	0.01416
6:74935420:C:T	50	100	1	0.05065
6:74936046:T:C	50	100	1	0.01289
6:74936806:A:G	50	100	1	0.1534
6:74937044:A:G	50	100	1	0.1678
6:74937136:A:G	50	100	1	0.1885
6:74937362:A:G	50	100	1	0.01289
6:74937466:G:A	50	100	0.89	0.01307
6:74937805:G:A	50	100	1	0.203
6:74938635:G:T	50	100	1	0.04412
6:74939105:A:G	50	100	1	0.02124
6:74939267:T:G	50	100	1	0.01289
6:74939587:T:C	50	100	1	0.01289
6:74939651:A:G	50	100	1	0.01289
6:74939654:G:A	50	100	1	0.02977
6:74939718:G:A	50	100	1	0.01289
6:74939772:G:T	50	100	1	0.03032
6:74939808:G:A	50	100	1	0.01289
6:74939852:T:C	50	100	1	0.06772
6:74940379:T:C	50	100	1	0.01289
6:74940477:C:A	50	100	1	0.01289
6:74940598:C:T	50	100	1	0.01416
6:74940631:C:T	50	100	1	0.01289
6:74940790:C:T	50	100	1	0.03014
6:74940899:G:A	50	100	1	0.07916
6:74941071:G:A	50	100	1	0.01289
6:74941291:T:C	50	100	1	0.06772
6:74941422:C:T	50	100	1	0.01289
6:74941893:C:T	50	100	1	0.01289
6:74942091:T:C	50	100	1	0.05338
6:74942363:G:A	50	100	1	0.01434
6:74942400:A:C	50	100	1	0.01289
6:74942912:G:C	50	100	1	0.01289
6:74943066:G:A	50	100	1	0.01289
6:74943110:C:T	50	100	1	0.01289
6:74943203:T:C	50	100	1	0.01416
6:74943293:G:A	50	100	1	0.01289
6:74943457:C:T	50	100	1	0.01253
6:74943519:G:A	50	100	1	0.03014
6:74943658:T:C	50	100	1	0.01289
6:74943810:G:A	50	100	1	0.01289
6:74943836:T:A	50	100	1	0.01289
6:74943967:T:C	50	100	1	0.01289
6:74944158:C:G	50	100	1	0.01979
6:74944649:G:A	50	100	1	0.0325
6:74944706:A:G	50	100	1	0.01289
6:74944751:C:T	50	100	0.99	0.2055
6:74944785:G:C	50	100	1	0.01307
6:74945071:T:C	50	100	1	0.01289
6:74945276:A:G	50	100	1	0.01289
6:74945518:T:C	50	100	1	0.01289
6:74945530:G:A	50	100	1	0.01216
6:74945584:G:A	50	100	1	0.01289
6:74945602:A:G	50	100	1	0.01253
6:74945606:A:C	50	100	1	0.01289
6:74945758:C:T	49	100	1	0.03232
6:74945845:C:T	50	98	0.9	0.04357
6:74945959:A:G	49	100	1	0.01289
6:74945984:C:T	50	100	1	0.01289
6:74946059:G:A	50	100	1	0.01289
6:74946110:G:T	50	98	1	0.01289
6:74946181:T:G	49	100	1	0.01107
6:74946309:G:A	50	100	1	0.01289
6:74946331:T:C	50	100	1	0.01253
6:74946338:C:A	50	100	1	0.01289
6:74946362:C:A	50	100	0.98	0.01307
6:74946417:A:T	50	100	0.97	0.01307
6:74946566:G:A	50	100	0.99	0.09568
6:74946620:C:T	49	100	0.96	0.01344
6:74946687:G:C	50	100	1	0.01434
6:74946741:G:T	50	98	1	0.01507
6:74946880:G:A	50	98	1	0.03232
6:74946974:C:A	50	100	1	0.01289
6:74947026:G:A	50	100	1	0.06155
6:74947070:A:G	50	100	0.99	0.1859
6:74947258:A:C	50	100	1	0.2001
6:74947264:G:T	50	100	1	0.01289
6:74947410:C:T	50	100	1	0.01289
6:74947935:C:T	50	100	0.99	0.07662
6:74947991:T:C	50	100	1	0.01325
6:74948088:G:A	50	100	1	0.01416
6:74948359:T:G	50	100	1	0.01289
6:74948470:C:T	50	100	1	0.01307
6:74948674:C:T	50	100	1	0.01289
6:74948714:A:G	50	100	1	0.01289
6:74948943:G:C	50	100	1	0.04557
6:74948952:A:C	50	100	1	0.01434
6:74948953:G:C	50	100	1	0.01416
6:74949170:G:C	50	100	1	0.01289
6:74949680:G:T	50	100	1	0.01598
6:74949813:C:T	50	100	1	0.01289
6:74949841:G:A	50	100	1	0.01289
6:74949872:G:T	50	100	1	0.01289
6:74949874:T:C	50	100	1	0.01289
6:74949908:G:A	50	100	1	0.01289
6:74950031:G:C	50	100	1	0.01289
6:74950366:G:A	50	100	1	0.01289
6:74950482:C:T	50	100	1	0.01289
6:74950576:T:C	50	100	1	0.01289
6:74950629:C:A	50	100	0.99	0.01216
6:74950706:C:G	50	100	1	0.01289
6:74951040:A:G	50	100	1	0.01289
6:74951095:G:A	50	100	1	0.01289
6:74951501:G:T	50	100	1	0.01289
6:74951531:A:C	50	100	1	0.04902
6:74951678:C:A	50	100	1	0.01289
6:74951850:G:A	50	98	1	0.1825
6:74951944:A:T	50	100	1	0.01289
6:74952525:A:G	50	100	1	0.01271
6:74952660:G:A	50	100	1	0.01271
6:74952968:C:T	50	100	1	0.01271
6:74952979:C:T	50	100	1	0.01253
6:74953071:C:G	50	100	1	0.01235
6:74953120:A:G	50	100	1	0.04884
6:74953374:A:G	50	100	1	0.1278
6:74953461:A:G	50	100	1	0.01271
6:74953614:C:T	50	100	1	0.01271
6:74953635:C:A	50	100	1	0.04884
6:74953755:C:T	50	100	1	0.04884
6:74954166:T:C	50	100	1	0.01271
6:74954297:T:C	50	100	1	0.01271
6:74954389:C:A	50	100	1	0.03486
6:74954594:C:T	50	100	1	0.01271
6:74954953:T:C	50	100	1	0.01271
6:74954973:C:A	50	100	1	0.01271
6:74955240:T:C	50	100	1	0.03486
6:74955272:T:C	50	100	1	0.01289
6:74955311:A:T	50	100	1	0.01235
6:74955374:G:T	50	100	0.9	0.06718
6:74955683:C:G	50	100	1	0.1881
6:74955693:C:T	50	100	1	0.1874
6:74958501:A:G	50	100	1	0.01416
6:74958710:G:A	50	100	1	0.03177
6:74959474:T:C	50	100	0.99	0.07335
6:74959594:A:G	50	100	1	0.01416
6:74960424:C:T	50	100	0.84	0.01434
6:74960611:A:T	50	100	1	0.04866
6:74960727:A:G	50	100	0.84	0.01017
6:74962105:T:C	50	100	1	0.1389
6:74962516:T:G	50	100	1	0.01416
6:74963847:T:G	50	100	1	0.01943
6:74963960:T:C	50	100	1	0.04575
6:74964372:T:G	50	100	1	0.0532
6:74964507:C:T	50	98	1	0.04938
6:74965261:C:T	50	100	1	0.01198
6:74965310:A:G	50	100	1	0.1599
6:74965377:C:T	50	100	0.99	0.01216
6:74965730:G:A	50	100	0.98	0.03504
6:74965944:T:C	50	100	0.86	0.03214
6:74966340:C:G	50	100	0.99	0.1521
6:74966545:A:G	50	100	1	0.03631
6:74967123:A:G	50	100	1	0.04575
6:74967415:C:G	50	100	1	0.01398
6:74968302:G:A	50	100	1	0.1585
6:74968542:T:C	50	100	1	0.1068
6:74968707:C:T	50	100	1	0.1051
6:74970222:C:A	50	100	0.92	0.01253
6:74970593:G:A	50	100	1	0.05301
6:74970594:T:C	50	100	1	0.0138
6:74970855:G:A	50	100	1	0.1747
6:74971536:T:G	50	100	1	0.1763
6:74971753:T:C	50	100	1	0.05265
6:74971822:T:C	50	100	1	0.1563
6:74971823:C:A	50	100	1	0.05247
6:74972795:C:T	50	100	1	0.0158
6:74972850:C:T	50	100	0.99	0.3566
6:74972989:C:G	50	100	1	0.0138
6:74973081:A:T	50	100	1	0.05301
6:74973553:T:C	50	100	1	0.01253
6:74974173:A:G	50	100	1	0.1667
6:74974742:T:A	50	100	0.88	0.03431
6:74976155:G:A	49	100	1	0.1839
6:74976569:A:G	50	100	0.95	0.02142
6:74976726:T:C	50	100	1	0.1191
6:74977256:C:T	50	100	1	0.01126
6:74977326:C:T	50	100	0.92	0.01216
6:74977458:C:T	50	100	1	0.04121
6:74977531:A:G	50	100	1	0.03595
6:74977861:T:C	50	100	1	0.05719
6:74978281:C:T	50	100	1	0.01017
6:74978334:T:G	50	100	1	0.0158
6:74979101:G:A	50	100	1	0.04158
6:74980031:G:T	50	98	1	0.03359
6:74980138:G:A	50	100	1	0.03813
6:74980226:C:A	50	100	1	0.01126
6:74981338:A:C	50	100	1	0.1863
6:74981772:G:T	50	100	1	0.1732
6:74982098:T:G	50	100	1	0.1178
6:74982169:C:A	50	100	1	0.02977
6:74982265:C:T	50	100	1	0.01216
6:74982397:C:A	50	100	0.95	0.03885
6:74982697:C:T	50	100	1	0.03758
6:74983482:G:T	50	100	1	0.04103
6:74984433:C:T	50	100	1	0.05792
6:74984640:G:C	50	100	1	0.04248
6:74985042:A:G	50	100	1	0.1656
6:74985106:T:C	50	100	1	0.04085
6:74985184:A:C	50	100	1	0.03613
6:74985801:A:T	50	100	1	0.1598
6:74986163:G:A	50	100	1	0.01035
6:74986246:C:T	50	100	1	0.1863
6:74986311:C:T	50	100	1	0.03377
6:74986616:T:C	50	100	1	0.01216
6:74986875:A:G	50	100	1	0.04811
6:74987468:A:G	50	100	1	0.01235
6:74987526:G:A	50	100	1	0.04049
6:74987638:C:T	50	100	1	0.04049
6:74987795:C:T	50	100	1	0.1761
6:74987815:G:A	50	100	1	0.1848
6:74987919:G:A	50	100	1	0.01235
6:74987975:C:T	50	100	0.99	0.02052
6:74988199:A:G	50	100	0.99	0.12
6:74988452:C:A	50	100	1	0.04267
6:74988524:C:T	50	100	1	0.01307
6:74988792:T:C	50	100	0.98	0.02378
6:74989606:C:T	50	100	0.99	0.03486
6:74990442:C:T	50	100	0.99	0.1763
6:74990530:C:A	50	100	1	0.04267
6:74991411:C:G	50	100	0.99	0.04267
6:74991951:T:G	50	100	0.97	0.4717
6:74992602:G:A	50	100	1	0.04375
6:74992976:C:A	50	98	0.99	0.1759
6:74992977:G:A	50	100	0.96	0.01688
6:74993806:G:C	50	100	0.99	0.1747
6:74994130:C:T	50	100	0.98	0.0581
6:74994536:A:G	50	100	0.99	0.01144
6:74995430:C:T	50	100	0.99	0.1848
6:74995901:A:G	50	100	0.98	0.1405
6:74996186:C:T	50	100	1	0.01779
6:74998090:A:G	50	100	0.99	0.1282
6:74998242:A:G	50	100	0.64	0.02977
6:74998411:C:A	50	100	1	0.03613
6:74998573:A:G	50	100	0.98	0.1656
6:74998871:A:C	50	100	0.96	0.01652
6:74999102:A:G	50	100	1	0.06155
6:74999673:G:A	50	98	0.99	0.1251
6:75000361:A:G	50	100	0.99	0.05628
6:75001365:G:A	50	100	1	0.03595
6:75001449:G:T	50	100	1	0.3834
6:75001731:G:A	50	100	1	0.01089
6:75001877:G:A	50	100	1	0.01126
6:75002301:C:T	50	100	0.96	0.02251
6:75002315:T:G	50	100	1	0.06118
6:75002594:T:C	50	100	1	0.1095
6:75003186:C:A	50	100	0.98	0.04739
6:75003496:G:A	50	100	1	0.03613
6:75003716:G:A	50	100	0.97	0.1338
6:75003761:G:C	50	100	1	0.03613
6:75003857:G:A	50	100	1	0.06282
6:75004181:C:T	50	100	1	0.04158
6:75004252:T:C	50	100	1	0.0394
6:75004254:T:C	50	100	1	0.1667
6:75004275:T:C	50	100	0.96	0.03141
6:75004377:C:A	50	100	0.97	0.1585
6:75004424:G:A	50	100	0.99	0.04103
6:75004466:C:T	50	100	1	0.01089
6:75004521:G:A	50	100	0.97	0.06137
6:75004645:C:G	50	100	1	0.04103
6:75004910:C:A	50	100	1	0.061
6:75005723:A:G	50	100	1	0.1727
6:75005944:A:C	50	100	0.96	0.03086
6:75006203:C:T	49	100	1	0.04121
6:75006277:G:T	50	100	0.79	0.01979
6:75006405:T:C	50	100	1	0.1698
6:75006543:G:A	50	100	0.93	0.02106
6:75006637:C:T	50	100	0.95	0.04339
6:75007013:A:G	50	100	0.94	0.07589
6:75007195:A:G	50	100	1	0.01416
6:75007290:C:T	50	100	0.93	0.01035
6:75007592:T:C	50	98	1	0.1229
6:75007670:G:T	50	100	0.98	0.06954
6:75007737:C:T	50	100	1	0.01434
6:75007918:G:A	50	98	0.99	0.07462
6:75007973:G:T	50	100	0.97	0.0748
6:75008014:A:C	50	100	1	0.1618
6:75008201:T:G	49	100	0.99	0.05592
6:75008322:G:A	50	100	0.98	0.04684
6:75008488:A:T	50	100	0.97	0.0236
6:75008587:A:C	50	100	1	0.1532
6:75008847:C:T	50	100	1	0.1265
6:75008958:G:A	50	100	1	0.02124
6:75009054:G:A	50	100	0.99	0.06028
6:75009084:C:A	50	100	1	0.08824
6:75009280:T:C	50	98	1	0.08842
6:75009843:C:A	50	100	0.99	0.1607
6:75009890:A:C	50	100	1	0.03177
6:75009980:T:C	50	100	1	0.01924
6:75010108:A:C	50	98	1	0.02487
6:75010173:A:G	50	100	1	0.03177
6:75010297:G:T	50	100	1	0.03177
6:75010300:A:G	50	100	0.98	0.03141
6:75010303:A:G	50	100	1	0.03159
6:75010463:T:A	50	100	0.98	0.07571
6:75010975:C:T	50	100	0.98	0.02306
6:75011061:C:A	50	100	0.98	0.06627
6:75011369:A:T	50	100	0.98	0.03286
6:75012014:A:T	50	98	0.99	0.09386
6:75012030:A:G	49	100	1	0.1507
6:75012359:T:C	50	100	0.97	0.02197
6:75012775:A:G	50	100	0.98	0.07861
6:75013008:G:A	50	100	0.99	0.06082
6:75013152:T:C	50	100	1	0.1618
6:75013363:G:A	50	100	0.98	0.02505
6:75013432:C:T	50	100	1	0.04176
6:75013437:A:C	50	100	1	0.04158
6:75013913:T:C	50	100	0.97	0.1363
6:75014231:C:A	50	100	1	0.02977
6:75014232:C:T	50	100	1	0.02977
6:75014235:C:T	50	100	1	0.02977
6:75014459:C:T	50	100	0.98	0.06917
6:75014965:C:A	50	100	1	0.1736
6:75015111:G:C	50	98	0.99	0.04829
6:75015304:G:T	50	100	1	0.1694
6:75015500:C:T	50	100	0.97	0.02052
6:75015938:T:C	50	100	1	0.169
6:75016090:T:A	50	98	1	0.1238
6:75016537:C:T	49	100	1	0.1044
6:75016991:A:C	50	98	1	0.1645
6:75017456:A:G	50	98	1	0.1029
6:75017566:G:A	50	100	1	0.09568
6:75017818:G:A	50	100	0.98	0.07916
6:75018293:T:C	49	98	1	0.1678
6:75018387:T:C	50	100	0.96	0.02342
6:75018463:C:T	50	100	1	0.1678
6:75018572:T:A	50	100	0.99	0.03286
6:75019404:T:C	50	100	1	0.05646
6:75019566:G:A	50	100	1	0.1589
6:75020287:C:T	50	100	1	0.1692
6:75020676:A:T	50	100	1	0.03304
6:75020847:C:G	50	100	1	0.07716
6:75022368:A:G	50	100	1	0.2996
6:75022544:C:G	50	100	1	0.1678
6:75023294:T:G	50	100	1	0.04775
6:75024128:G:A	50	100	0.98	0.02469
6:75024361:G:C	49	100	0.98	0.03286
6:75025257:C:T	50	100	1	0.06881
6:75025927:T:A	50	100	0.95	0.1344
6:75028138:G:T	50	100	1	0.1491
6:75028165:T:C	50	100	1	0.03667
6:75028252:G:A	50	98	0.95	0.3105
6:75029566:G:A	50	100	1	0.01017
6:75030008:A:G	50	100	0.99	0.06808
6:75030209:G:A	49	95.9	0.98	0.1167
6:75030341:A:C	50	100	1	0.02251
6:75030460:G:T	50	100	0.97	0.07371
6:75030964:G:T	50	100	1	0.01017
6:75030984:T:C	50	100	1	0.06028
6:75031110:C:T	50	100	0.98	0.05719
6:75031193:G:A	50	100	1	0.01943
6:75031614:C:T	50	100	0.97	0.08787
6:75031647:C:T	50	100	0.99	0.08424
6:75031916:G:A	50	100	0.98	0.07498
6:75031974:C:A	50	100	0.99	0.08406
6:75031979:G:A	50	98	0.97	0.05065
6:75032120:A:G	50	98	0.99	0.4163
6:75032132:C:A	50	98	0.97	0.05029
6:75032328:G:A	50	98	0.99	0.2881
6:75032390:G:A	50	100	0.98	0.05537
6:75032626:T:A	50	100	0.98	0.05537
6:75032672:T:G	50	98	0.97	0.05029
6:75033236:G:A	50	100	0.98	0.05991
6:75033240:G:A	50	100	1	0.05991
6:75033248:A:G	50	100	0.98	0.06572
6:75033817:C:T	50	100	1	0.02251
6:75033828:T:C	50	100	0.98	0.05701
6:75034058:T:A	48	97.9	0.96	0.03558
6:75034817:A:G	50	100	0.98	0.0659
6:75035206:T:A	50	98	0.96	0.05029
6:75035394:T:A	50	100	1	0.0118
6:75035471:A:T	50	100	0.97	0.02306
6:75035474:T:C	50	100	0.99	0.06572
6:75036082:C:T	50	98	0.96	0.07371
6:75036159:T:C	50	98	0.98	0.2711
6:75036466:G:A	50	100	1	0.07008
6:75037500:T:C	50	100	0.99	0.1167
6:75037604:T:G	50	100	0.97	0.04303
6:75037627:T:A	50	98	0.89	0.0472
6:75037662:A:C	50	100	0.99	0.1358
6:75037682:C:T	50	100	1	0.01253
6:75038608:G:T	50	100	1	0.01126
6:75039085:T:C	50	100	1	0.02342
6:75039108:T:G	50	100	1	0.02342
6:75039296:C:T	50	98	0.96	0.0236
6:75039334:G:A	50	100	1	0.01126
6:75039530:T:C	50	100	1	0.01253
6:75039676:A:G	50	100	0.93	0.02288
6:75039722:A:G	50	100	1	0.08914
6:75040326:G:C	50	100	0.99	0.05356
6:75040417:T:C	50	100	0.99	0.2738
6:75040989:A:G	50	100	0.99	0.04975
6:75041118:C:T	50	100	1	0.02342
6:75041337:T:C	50	100	1	0.06173
6:75041482:G:A	50	100	0.99	0.03994
6:75041713:C:T	50	100	0.99	0.1959
6:75041758:T:A	50	100	1	0.01307
6:75042590:C:G	50	100	0.99	0.1826
6:75042600:T:C	50	100	0.99	0.3745
6:75042729:G:A	50	100	0.99	0.1826
6:75042967:T:C	50	100	1	0.01688
6:75043459:T:C	50	100	1	0.0541
6:75043626:C:T	50	100	0.99	0.1821
6:75043713:A:G	50	100	1	0.02251
6:75043802:C:T	50	100	0.99	0.2807
6:75043878:C:T	50	100	0.91	0.01053
6:75043879:A:C	50	100	1	0.05792
6:75044186:G:T	50	98	1	0.08951
6:75044304:C:T	50	100	1	0.0541
6:75044349:G:A	50	100	1	0.1865
6:75044599:A:G	50	100	0.97	0.03794
6:75045161:T:A	50	100	1	0.2801
6:75045201:T:G	50	100	1	0.2805
6:75045502:T:A	50	100	1	0.1852
6:75046401:G:A	50	100	1	0.3738
6:75046584:G:A	50	100	1	0.01307
6:75047827:T:C	50	100	1	0.1859
6:75047845:T:C	50	100	1	0.3715
6:75047857:T:C	50	100	1	0.03686
6:75047903:G:A	50	100	1	0.02269
6:75048241:C:T	50	100	1	0.07861
6:75048633:T:A	50	100	1	0.08951
6:75049128:C:T	50	100	1	0.01271
6:75049621:C:T	50	100	1	0.01089
6:75049641:T:C	50	100	1	0.0236
6:75050257:G:T	50	100	1	0.01598
6:75051085:G:A	50	100	1	0.02578
6:75051428:T:C	50	100	1	0.1345
6:75051713:T:G	50	100	1	0.1396
6:75052328:A:G	50	100	0.98	0.1382
6:75053117:A:T	50	100	1	0.02614
6:75053166:G:C	50	100	1	0.1393
6:75053443:C:A	50	100	1	0.02342
6:75053532:G:T	50	100	1	0.05846
6:75054638:G:T	50	100	1	0.02378
6:75054908:C:T	50	100	1	0.01271
6:75055012:C:T	50	100	1	0.01216
6:75055173:T:G	50	100	1	0.02651
6:75055276:C:G	50	100	0.98	0.1816
6:75056037:G:T	50	100	0.99	0.1378
6:75056182:C:T	50	100	0.98	0.01198
6:75056399:C:T	50	100	0.96	0.02378
6:75056636:T:C	50	100	1	0.01216
6:75056799:A:G	50	96	0.93	0.1029
6:75056863:C:A	50	100	0.99	0.1358
6:75057132:C:T	50	100	1	0.01216
6:75057284:C:A	50	100	0.97	0.03903
6:75057288:C:T	50	100	0.98	0.05683
6:75057348:T:C	50	100	0.98	0.01797
6:75057355:A:G	50	100	0.99	0.02505
6:75057607:A:C	50	100	0.93	0.04121
6:75057676:C:T	50	100	1	0.01216
6:75057896:T:C	50	100	0.99	0.04775
6:75057987:T:A	50	100	1	0.01162
6:75058069:C:G	49	100	0.99	0.04739
6:75058348:C:T	50	100	0.98	0.156
6:75058550:G:C	50	100	0.98	0.01144
6:75059237:G:A	50	100	0.97	0.01707
6:75059250:C:G	50	100	1	0.01144
6:75059271:T:C	50	98	0.9	0.1797
6:75059324:C:T	50	100	0.98	0.1089
6:75059394:G:A	50	98	0.98	0.3662
6:75059679:C:T	50	100	0.98	0.1084
6:75059829:T:C	50	100	0.99	0.04975
6:75059899:G:A	50	100	0.98	0.04466
6:75059938:G:A	50	98	0.95	0.01834
6:75060325:A:C	50	100	0.98	0.02832
6:75060617:C:A	50	100	1	0.0167
6:75060635:A:T	50	100	0.98	0.03141
6:75061397:G:C	50	100	1	0.01162
6:75061535:T:C	50	100	0.98	0.02832
6:75061719:G:A	50	98	0.84	0.02524
6:75061768:C:T	50	100	1	0.01162
6:75062241:A:C	50	98	0.97	0.1271
6:75063328:G:A	50	100	0.98	0.01126
6:75063357:C:A	50	100	0.98	0.01126
6:75063954:A:C	50	100	0.98	0.05047
6:75064133:C:G	50	100	0.97	0.01997
6:75064939:G:T	50	100	1	0.01162
6:75065299:C:T	50	100	0.97	0.0158
6:75065450:C:A	50	100	0.98	0.0207
6:75065665:G:T	50	98	0.99	0.3682
6:75065966:A:G	50	100	0.96	0.01053
6:75066362:A:G	50	100	1	0.01162
6:75067044:C:T	50	100	0.84	0.02469
6:75067268:A:G	50	96	0.91	0.1638
6:75067544:A:C	50	100	1	0.01162
6:75067940:T:C	50	100	0.99	0.02179
6:75067942:C:G	50	100	1	0.01162
6:75068657:G:A	50	100	1	0.01162
6:75068949:G:A	50	100	0.98	0.1567
6:75069627:G:A	50	100	0.98	0.1569
6:75069675:G:A	50	100	1	0.01162
6:75069848:C:T	50	98	0.98	0.3666
6:75070084:T:C	50	100	0.97	0.02015
6:75070234:A:G	50	96	0.98	0.1781
6:75070305:C:T	50	100	1	0.01162
6:75070665:A:G	50	100	0.8	0.01852
6:75070848:T:C	50	100	0.99	0.05338
6:75070860:G:A	50	100	0.98	0.01035
6:75072278:T:A	50	100	0.99	0.1605
6:75072778:G:A	50	100	0.98	0.05047
6:75073349:A:G	50	100	0.99	0.1605
6:75073645:A:G	50	98	0.94	0.01743
6:75073692:A:C	50	100	0.99	0.0207
6:75073940:T:C	50	100	0.9	0.02269
6:75074275:C:A	50	100	0.99	0.05755
6:75074421:G:A	50	100	0.98	0.01289
6:75075230:T:C	50	100	1	0.0118
6:75075462:C:T	50	100	0.99	0.05792
6:75075725:G:A	50	100	0.97	0.01688
6:75075955:C:T	50	98	0.99	0.05192
6:75076264:G:C	50	100	1	0.01634
6:75077917:T:C	50	100	0.98	0.03195
6:75078397:G:A	50	100	0.99	0.08424
6:75079461:A:G	50	100	0.96	0.01416
6:75079810:C:T	50	94	0.96	0.1643
6:75079843:T:C	50	100	0.96	0.01416
6:75080174:G:A	50	94	0.96	0.2662
6:75082637:A:T	50	100	0.98	0.2322
6:75083004:G:A	50	100	0.98	0.08624
6:75083014:C:T	50	100	0.92	0.0305
6:75083040:G:A	50	98	0.98	0.0158
6:75083065:C:T	50	100	0.92	0.0236
6:75083210:T:C	50	100	0.96	0.01452
6:75083255:C:T	50	100	0.97	0.02088
6:75083780:T:C	50	100	0.99	0.09296
6:75083969:A:C	50	100	0.96	0.01452
6:75084183:G:A	50	100	0.99	0.06845
6:75084993:G:A	50	100	0.91	0.0305
6:75085756:T:C	50	100	0.98	0.1
6:75086337:A:C	50	100	1	0.03667
6:75086758:G:T	50	100	1	0.05247
6:75087040:C:G	50	100	1	0.05247
6:75087072:A:T	50	100	0.96	0.05537
6:75087191:A:T	50	100	1	0.05247
6:75087586:C:T	50	94	0.85	0.2504
6:75087596:G:A	50	100	0.77	0.03232
6:75087833:A:G	50	100	0.97	0.01797
6:75088084:T:C	50	100	0.99	0.1313
6:75088713:A:G	50	100	1	0.01761
6:75088873:C:T	50	100	0.99	0.05301
6:75089136:A:G	50	98	0.99	0.02052
6:75089611:G:A	50	100	0.99	0.05174
6:75089709:G:A	50	100	1	0.02052
6:75089926:A:G	50	100	1	0.02052
6:75090358:A:C	50	100	1	0.01398
6:75090618:A:C	50	98	0.93	0.02977
6:75091077:G:A	50	98	0.98	0.08243
6:75091215:T:C	50	100	1	0.1037
6:75091544:A:T	50	100	1	0.01325
6:75091583:T:C	50	100	1	0.01216
6:75092109:T:A	50	98	0.98	0.1443
6:75092755:C:T	50	100	1	0.1006
6:75092791:T:C	49	100	1	0.1006
6:75093603:G:A	50	100	1	0.01471
6:75094081:T:G	50	100	1	0.01017
6:75094843:G:A	50	100	1	0.01017
6:75094862:C:T	50	100	0.99	0.04339
6:75094947:T:A	50	100	1	0.02233
6:75095067:G:A	50	100	1	0.126
6:75095401:A:G	50	96	0.99	0.03704
6:75096668:C:G	50	98	0.99	0.1282
6:75096759:A:G	50	100	1	0.02832
6:75096930:A:T	50	100	1	0.01416
6:75097526:A:T	50	100	0.94	0.02342
6:75098385:G:A	50	100	1	0.05301
6:75098595:G:A	50	100	1	0.01743
6:75098674:T:C	50	98	0.98	0.08569
6:75098952:G:T	50	100	1	0.02741
6:75099430:G:T	50	100	1	0.02741
6:75099542:G:A	50	100	1	0.01017
6:75099717:T:C	50	100	1	0.03867
6:75099881:C:T	50	100	1	0.0532
6:75100295:G:A	50	98	0.91	0.04593
6:75100386:C:G	50	100	0.95	0.01652
6:75100406:G:A	50	100	1	0.06736
6:75100605:C:T	50	100	1	0.0492
6:75100693:C:T	50	100	0.96	0.01652
6:75100878:G:A	50	98	0.99	0.1282
6:75100951:T:C	50	100	1	0.04085
6:75101175:G:A	50	100	1	0.01362
6:75101210:T:C	50	100	1	0.06736
6:75101575:T:C	50	100	1	0.01725
6:75102141:C:T	50	100	1	0.06754
6:75102164:G:A	50	98	1	0.2146
6:75102947:T:C	50	98	0.74	0.02923
6:75103363:A:G	50	100	1	0.0138
6:75103364:C:T	50	100	1	0.06754
6:75103366:C:T	50	100	1	0.0138
6:75103417:G:C	50	98	1	0.2088
6:75104019:T:G	50	100	0.99	0.0532
6:75104419:T:G	50	100	1	0.01362
6:75104451:G:T	50	100	1	0.03468
6:75104815:T:A	50	100	0.74	0.01271
6:75104904:G:A	50	100	0.97	0.03686
6:75105187:T:A	50	100	1	0.1275
6:75105619:C:A	50	100	0.99	0.0532
6:75106124:C:T	50	96	1	0.1022
6:75106159:T:G	50	100	1	0.03468
6:75106668:C:T	50	100	0.92	0.01271
6:75106725:C:A	49	100	0.95	0.01616
6:75106905:T:C	50	100	1	0.01162
6:75106997:G:A	50	100	1	0.01271
6:75107190:C:G	50	100	1	0.06754
6:75107304:A:G	50	100	1	0.01271
6:75107405:G:C	50	100	1	0.01725
6:75108164:C:A	49	95.9	0.99	0.3351
6:75108184:G:T	50	100	1	0.01725
6:75108437:T:A	50	100	1	0.03468
6:75109240:C:T	50	100	1	0.01725
6:75109401:T:A	50	100	1	0.03468
6:75109655:G:T	50	100	0.94	0.01325
6:75109762:T:C	50	100	1	0.01471
6:75110443:G:C	50	100	0.79	0.01144
6:75110986:G:T	50	100	1	0.01725
6:75111104:C:T	49	100	1	0.01725
6:75111673:A:T	50	100	1	0.1276
6:75112121:T:A	50	96	0.9	0.04067
6:75112972:T:C	50	100	1	0.01761
6:75113110:T:C	50	100	0.98	0.05338
6:75113656:T:C	50	100	1	0.06917
6:75115107:C:A	50	100	1	0.01725
6:75115465:A:G	50	100	1	0.128
6:75115554:T:C	50	100	0.95	0.01598
6:75116319:A:T	50	100	1	0.1262
6:75116418:T:C	50	100	0.97	0.05792
6:75117108:C:T	50	100	0.98	0.05792
6:75117312:T:C	50	92	0.86	0.1563
6:75118135:A:T	50	100	0.97	0.05792
6:75118312:C:G	50	100	0.9	0.01253
6:75118406:A:T	50	100	0.98	0.07008
6:75119098:C:A	50	100	0.8	0.01362
6:75119631:T:C	50	100	0.99	0.09768
6:75119657:G:T	50	100	0.98	0.09768
6:75119751:G:T	50	98	0.98	0.08043
6:75119930:C:A	50	98	0.95	0.2168
6:75120368:T:G	50	100	0.99	0.01452
6:75120692:T:A	50	100	0.81	0.03268
6:75121001:C:G	50	94	0.95	0.2972
6:75121131:G:T	50	100	0.98	0.222
6:75121258:G:C	50	98	0.98	0.3282
6:75121267:C:T	50	100	0.96	0.08606
6:75121652:T:C	50	100	1	0.01434
6:75122842:G:A	50	98	0.93	0.03667
6:75123971:C:T	50	100	0.94	0.01198
6:75124160:C:A	50	100	0.98	0.222
6:75124532:T:C	50	100	0.98	0.2219
6:75124599:C:T	50	98	0.94	0.01216
6:75124829:A:G	50	98	0.96	0.01852
6:75125589:A:G	50	100	0.97	0.2585
6:75125725:T:C	50	96	0.97	0.06845
6:75126277:G:A	50	100	0.99	0.04031
6:75126367:T:A	50	98	0.95	0.0256
6:75127061:G:A	50	100	0.8	0.04103
6:75127069:C:T	50	100	0.95	0.02052
6:75127122:G:A	50	100	0.99	0.04031
6:75127487:T:C	50	100	0.97	0.258
6:75127489:A:C	50	100	0.98	0.05374
6:75127626:G:A	50	100	0.98	0.03686
6:75127752:A:G	50	96	0.82	0.03214
6:75127882:C:G	49	100	0.98	0.03704
6:75128197:T:C	50	100	0.96	0.0187
6:75128454:T:G	50	98	0.97	0.03613
6:75128583:T:C	50	100	0.98	0.0374
6:75128663:G:A	50	100	0.98	0.03649
6:75128666:A:T	50	100	0.96	0.39
6:75128806:T:C	50	100	0.96	0.06826
6:75128820:G:A	50	98	0.89	0.02741
6:75128880:A:C	50	94	0.95	0.2046
6:75128966:G:C	50	100	0.99	0.114
6:75129048:G:A	50	100	0.99	0.03014
6:75129181:G:A	50	100	0.96	0.01779
6:75129988:C:G	50	100	0.72	0.01616
6:75130247:A:T	50	100	0.74	0.01144
6:75130404:G:A	50	94	0.92	0.1983
6:75130539:A:G	50	100	0.96	0.02415
6:75132006:A:T	50	100	0.97	0.09749
6:75132649:A:T	50	100	0.91	0.01071
6:75132744:A:C	50	96	0.94	0.2556
6:75133258:T:C	50	98	0.93	0.02015
6:75133644:G:A	50	100	0.91	0.09804
6:75134129:T:C	49	93.9	0.92	0.2972
6:75134263:C:G	50	100	0.85	0.02215
6:75134303:A:C	50	94	0.89	0.1578
6:75134537:C:A	50	98	0.85	0.09804
6:75134984:C:A	50	88	0.73	0.2244
6:75135397:T:C	50	78	0.71	0.3337
6:75135468:A:G	50	90	0.64	0.06935
6:75135687:T:C	50	100	0.82	0.0374
6:75135769:C:T	50	98	0.93	0.03577
6:75136311:T:G	50	98	0.93	0.06336
6:75136671:A:G	50	98	0.94	0.3275
6:75136791:C:G	50	100	0.99	0.01053
6:75137320:G:A	50	100	0.95	0.3931
6:75137938:C:T	50	100	0.95	0.4357
6:75138453:C:T	50	98	0.91	0.01961
6:75138465:A:G	50	98	0.95	0.3125
6:75138660:C:T	50	100	0.96	0.4014
6:75140513:G:A	50	100	0.82	0.01162
6:75141465:G:A	50	100	0.96	0.2948
6:75142772:A:G	50	100	0.96	0.2977
6:75143061:C:T	50	98	0.88	0.05719
6:75143090:T:C	50	100	1	0.01471
6:75143958:C:A	50	100	1	0.1184
6:75145535:T:C	50	100	0.99	0.06609
6:75145718:A:G	49	100	1	0.0285
6:75145820:C:T	50	98	0.97	0.06264
6:75145884:C:T	50	100	0.8	0.01162
6:75145999:C:T	50	98	0.99	0.0659
6:75146838:A:G	50	100	0.95	0.2981
6:75146999:C:T	50	100	0.99	0.06227
6:75147025:G:T	50	100	0.99	0.01507
6:75147487:C:A	50	100	1	0.01053
6:75147577:T:C	50	100	0.97	0.01489
6:75148191:C:T	50	100	0.94	0.3927
6:75148670:G:A	50	100	0.99	0.04031
6:75149892:A:G	50	100	0.99	0.02778
6:75149905:A:T	50	100	0.86	0.01816
6:75149919:T:C	50	100	0.98	0.01761
6:75149995:T:C	50	100	0.99	0.0276
6:75150253:T:G	50	100	0.94	0.01398
6:75150690:T:A	50	100	0.83	0.02923
6:75151297:C:T	50	100	0.93	0.0276
6:75151714:G:A	50	100	0.97	0.05574
6:75151771:A:T	50	100	0.98	0.09731
6:75152300:T:A	50	100	1	0.02542
6:75152757:C:T	50	100	0.97	0.02451
6:75153186:G:A	50	100	1	0.02741
6:75154087:G:A	50	100	0.97	0.05592
6:75154381:T:C	50	100	1	0.02542
6:75154560:T:G	50	100	0.89	0.01888
6:75154649:A:C	50	100	0.94	0.02433
6:75155314:T:C	50	96	0.95	0.1521
6:75155614:G:T	50	100	0.98	0.04176
6:75156808:T:A	50	100	1	0.03232
6:75157251:T:C	50	100	1	0.03232
6:75157309:G:C	50	96	0.75	0.03686
6:75157589:T:C	50	100	1	0.01035
6:75158318:C:T	50	100	1	0.02433
6:75158631:T:C	50	100	0.99	0.02941
6:75159032:C:T	50	100	0.88	0.0187
6:75159180:A:G	50	100	1	0.0325
6:75160321:T:C	50	100	1	0.01725
6:75160774:A:G	50	100	1	0.03232
6:75162248:C:T	50	100	0.98	0.0472
6:75162249:T:C	50	100	0.96	0.03304
6:75162607:G:C	50	100	0.8	0.0345
6:75163064:G:C	50	100	1	0.02941
6:75163600:G:A	50	100	1	0.01053
6:75163974:T:G	50	100	0.98	0.04357
6:75164408:T:C	50	100	1	0.07353
6:75164628:A:G	50	100	1	0.02433
6:75164903:G:T	50	100	1	0.03177
6:75165018:A:G	50	100	1	0.02651
6:75165718:A:G	50	100	0.91	0.02778
6:75166376:T:C	50	100	1	0.07371
6:75167051:T:C	50	92	0.91	0.2814
6:75167227:C:T	50	100	1	0.04357
6:75167264:T:C	50	94	0.88	0.0167
6:75167328:A:C	50	100	1	0.04575
6:75167450:A:G	50	98	0.84	0.05973
6:75167797:G:T	50	96	0.75	0.01525
6:75167965:T:C	50	100	1	0.02705
6:75168187:G:C	50	100	1	0.04466
6:75168329:T:G	50	100	0.92	0.03667
6:75168469:C:T	50	100	0.93	0.06046
6:75168709:C:A	50	100	0.94	0.08624
6:75169000:G:C	50	100	1	0.04248
6:75169302:T:C	50	96	0.71	0.04611
6:75169418:C:T	50	98	0.97	0.09641
6:75169419:A:G	50	98	0.97	0.1483
6:75170587:G:A	50	98	0.98	0.1233
6:75170907:C:A	50	98	0.98	0.1225
6:75172078:A:C	50	100	1	0.01743
6:75173053:A:G	50	100	0.97	0.1511
6:75173349:T:C	50	100	0.98	0.1124
6:75174161:T:C	50	100	0.98	0.1236
6:75174362:C:T	50	100	0.96	0.04158
6:75174420:G:A	50	98	0.98	0.1066
6:75174628:T:A	50	100	1	0.01071
6:75174711:G:A	50	100	0.99	0.11
6:75175453:C:T	50	100	0.98	0.01035
6:75175587:A:G	50	100	0.8	0.03613
6:75175589:A:G	50	100	1	0.2021
6:75175639:A:G	50	100	1	0.1465
6:75176158:G:A	50	94	0.93	0.2375
6:75176318:A:G	49	100	1	0.01107
6:75176606:A:G	50	100	1	0.01053
6:75177308:G:A	50	100	1	0.01743
6:75177555:C:T	50	98	1	0.157
6:75177967:C:A	50	98	1	0.1572
6:75178030:A:G	50	98	0.76	0.01017
6:75178833:C:A	49	95.9	0.94	0.01216
6:75179185:C:A	50	98	1	0.1572
6:75179492:A:G	50	100	1	0.1589
6:75180484:A:C	50	98	0.98	0.01162
6:75180720:C:T	50	98	1	0.1574
6:75181514:C:T	50	100	1	0.02052
6:75182265:T:G	50	98	1	0.1255
6:75182291:A:G	50	98	1	0.1572
6:75182536:C:T	50	100	0.96	0.03631
6:75182817:C:T	50	100	1	0.0207
6:75184767:G:A	50	100	1	0.1467
6:75186196:G:A	50	100	1	0.1587
6:75186668:G:A	50	100	1	0.1578
6:75187109:C:T	50	100	1	0.02578
6:75187356:T:C	50	100	0.99	0.1149
6:75187472:G:A	50	100	1	0.1471
6:75187960:G:A	50	100	0.99	0.1471
6:75189584:T:G	50	100	1	0.02651
6:75190564:T:C	50	100	0.99	0.217
6:75191009:C:T	50	100	1	0.2101
6:75191041:C:G	50	100	1	0.1921
6:75191058:A:T	50	96	0.76	0.02124
6:75191283:C:G	50	100	1	0.2042
6:75191576:C:T	50	100	1	0.1921
6:75192666:T:C	50	100	1	0.1921
6:75192761:A:G	50	100	1	0.08569
6:75193088:T:C	50	100	1	0.2102
6:75193234:G:A	50	100	1	0.0285
6:75193576:T:A	50	100	1	0.2101
6:75194519:G:A	50	100	0.93	0.01743
6:75194520:C:A	50	100	0.93	0.01797
6:75194739:A:T	50	100	0.98	0.1634
6:75195128:G:C	50	100	0.9	0.05265
6:75195650:G:T	50	100	1	0.0285
6:75196458:C:T	50	100	0.98	0.2424
6:75196972:T:C	50	100	1	0.02869
6:75198370:C:T	50	100	1	0.0285
6:75198918:G:A	50	100	0.94	0.0158
6:75199594:T:C	50	100	1	0.1333
6:75199717:C:T	50	100	1	0.03123
6:75199888:G:C	50	100	1	0.1944
6:75200221:C:T	50	100	1	0.03105
6:75200245:G:A	50	100	0.99	0.02633
6:75200247:A:G	50	100	1	0.1629
6:75200255:A:G	50	96	0.94	0.2411
6:75200282:A:T	50	100	1	0.1943
6:75200315:G:C	50	100	0.78	0.01017
6:75200658:G:A	50	100	0.96	0.04139
6:75200936:A:T	50	100	1	0.1943
6:75201119:C:T	50	100	1	0.1943
6:75201137:T:G	50	100	0.94	0.01561
6:75202077:A:T	50	100	1	0.04321
6:75202083:G:C	50	100	1	0.01344
6:75202695:G:A	50	100	1	0.04285
6:75203419:T:C	50	100	1	0.2023
6:75203855:T:A	50	100	1	0.1412
6:75203898:G:T	50	100	0.86	0.0256
6:75204004:A:G	50	100	1	0.03105
6:75204501:T:C	50	100	1	0.03014
6:75204520:T:C	50	100	0.99	0.1587
6:75204610:G:A	50	100	1	0.2079
6:75204714:T:C	50	98	0.96	0.01035
6:75204924:G:A	50	100	1	0.03032
6:75205382:C:G	50	100	0.91	0.02814
6:75205441:G:A	49	100	0.8	0.05084
6:75205640:C:T	50	100	0.98	0.159
6:75206232:G:A	50	100	0.91	0.01906
6:75207377:A:G	50	100	1	0.0748
6:75207449:C:A	50	100	0.99	0.04757
6:75207770:A:G	50	100	0.96	0.05792
6:75207834:A:G	49	100	0.93	0.1191
6:75208190:G:C	31	80.6	0.92	0.1171
6:75208198:G:C	44	93.2	0.96	0.07062
6:75208200:G:C	46	93.5	0.85	0.04267
6:75208943:T:C	50	100	0.98	0.1146
6:75209184:G:A	50	100	0.98	0.1146
6:75209277:G:A	50	100	0.98	0.1329
6:75209768:A:G	50	100	0.86	0.04666
6:75210312:C:T	50	100	1	0.04539
6:75210376:G:A	50	100	1	0.04539
6:75211050:C:T	50	100	1	0.04557
6:75211381:C:T	50	100	1	0.04539
6:75212182:A:G	50	100	1	0.04539
6:75212319:C:G	50	100	1	0.03105
6:75213889:A:G	50	96	0.95	0.2389
6:75214393:C:T	50	100	1	0.03958
6:75214473:T:C	50	100	1	0.07444
6:75214506:C:A	50	100	1	0.04539
6:75214552:A:G	50	100	1	0.04539
6:75214640:A:G	50	100	1	0.04557
6:75214716:G:A	50	100	0.98	0.0354
6:75214843:A:C	50	100	0.98	0.1984
6:75215012:C:T	50	100	1	0.03958
6:75215314:G:C	50	100	1	0.04539
6:75215657:G:A	50	100	1	0.01089
6:75215975:G:T	50	100	1	0.01089
6:75216102:G:A	50	100	1	0.01144
6:75216175:G:A	50	100	1	0.01089
6:75216235:T:C	50	100	1	0.01053
6:75216379:T:C	50	100	1	0.01089
6:75216767:G:T	50	100	0.81	0.01489
6:75217518:G:T	50	100	1	0.01089
6:75217631:C:A	50	100	1	0.01089
6:75217663:C:T	50	100	1	0.01089
6:75217666:C:A	50	100	0.99	0.09695
6:75218052:C:T	50	100	0.99	0.1885
6:75218249:G:A	50	100	1	0.03558
6:75218288:T:C	50	100	1	0.01089
6:75218376:A:G	50	100	1	0.01089
6:75218397:G:A	50	100	1	0.01089
6:75218978:G:C	50	100	1	0.01089
6:75219035:A:C	50	94	0.96	0.2395
6:75219078:A:G	50	100	1	0.01089
6:75219080:C:G	50	100	1	0.01089
6:75219156:G:A	50	100	1	0.01089
6:75219187:G:A	50	100	1	0.01089
6:75219392:A:G	50	100	1	0.01089
6:75219670:A:T	50	100	1	0.01089
6:75219905:G:C	50	100	1	0.01107
6:75219936:G:C	50	100	0.99	0.1093
6:75220310:T:C	50	100	1	0.01089
6:75220731:T:C	50	100	1	0.04557
6:75220785:A:G	50	100	1	0.01089
6:75220864:T:C	50	100	0.99	0.02033
6:75220993:A:G	50	100	1	0.01089
6:75221043:C:G	50	100	1	0.01089
6:75221048:T:A	50	100	1	0.01107
6:75221080:C:A	50	100	1	0.01089
6:75221221:C:G	50	100	1	0.01089
6:75221530:T:C	50	100	1	0.01089
6:75221880:C:G	50	100	1	0.01089
6:75221962:T:C	50	100	1	0.03141
6:75222423:G:T	50	100	0.92	0.1135
6:75222454:C:T	50	100	1	0.01089
6:75222471:T:G	50	100	1	0.01089
6:75222509:C:T	50	100	1	0.01089
6:75223159:G:T	50	100	1	0.07916
6:75223160:G:A	50	100	1	0.01089
6:75223256:G:A	50	100	1	0.0354
6:75223353:C:T	50	100	1	0.01089
6:75223978:T:C	50	100	1	0.01107
6:75224336:G:A	50	100	1	0.01107
6:75224357:A:C	50	100	1	0.0423
6:75224580:T:C	50	100	1	0.01253
6:75224631:T:G	50	100	1	0.07244
6:75224832:C:A	50	100	0.98	0.01271
6:75224871:G:C	50	100	1	0.01271
6:75224986:C:T	50	100	1	0.01271
6:75225381:C:T	50	100	1	0.02505
6:75225414:G:C	50	100	1	0.02505
6:75225426:T:C	50	100	1	0.02505
6:75225432:A:G	50	100	1	0.02505
6:75225433:T:G	50	100	1	0.02505
6:75225715:G:A	50	100	1	0.02505
6:75225924:T:C	50	100	1	0.02505
6:75226029:G:A	50	100	1	0.02505
6:75226291:T:C	50	100	1	0.02505
6:75226323:C:T	50	94	0.98	0.1747
6:75226494:G:A	50	100	1	0.02505
6:75226608:G:T	50	100	1	0.02505
6:75226675:G:A	50	100	1	0.02505
6:75226763:C:A	50	100	0.99	0.0719
6:75226992:G:A	50	100	1	0.02505
6:75227104:C:A	50	100	0.99	0.08751
6:75227245:C:G	50	100	1	0.02524
6:75227393:C:T	50	100	1	0.02505
6:75227560:A:C	50	100	1	0.1935
6:75227584:G:A	50	100	1	0.02505
6:75227868:T:C	50	100	1	0.02505
6:75227874:G:T	50	100	1	0.02505
6:75228008:C:T	50	100	1	0.02505
6:75228033:G:A	50	100	1	0.07081
6:75228070:T:C	50	100	1	0.0118
6:75228222:A:G	50	100	1	0.02687
6:75228249:G:A	50	100	1	0.03431
6:75228516:C:T	50	100	1	0.02505
6:75228714:T:C	50	100	1	0.02505
6:75228854:C:T	50	100	1	0.02505
6:75228861:A:G	50	100	1	0.02505
6:75229321:G:T	50	100	1	0.02505
6:75229768:G:A	50	100	1	0.02505
6:75229828:A:C	50	100	0.97	0.02505
6:75229839:T:G	50	100	1	0.02505
6:75230235:T:C	40	100	0.69	0.01507
6:75230237:T:C	50	88	0.96	0.1701
6:75230371:T:A	50	100	0.94	0.0167
6:75230642:T:C	50	100	0.98	0.03994
6:75230860:C:T	50	100	1	0.02651
6:75230989:A:T	50	100	0.93	0.04684
6:75231023:G:C	50	100	1	0.08097
6:75231236:C:G	50	100	1	0.2082
6:75232299:A:G	50	100	0.99	0.01107
6:75233353:T:G	50	100	0.98	0.102
6:75233908:C:T	50	100	1	0.03177
6:75234594:C:A	50	100	1	0.09314
6:75235262:T:G	50	98	1	0.1596
6:75235832:A:C	50	100	1	0.1598
6:75236034:G:A	50	100	0.98	0.02142
6:75236340:G:A	50	100	1	0.01434
6:75236524:T:C	50	100	1	0.1598
6:75236706:C:T	50	100	1	0.1647
6:75236912:G:A	50	100	1	0.09386
6:75236916:C:A	50	100	1	0.1647
6:75237022:A:G	50	100	1	0.08333
6:75237293:T:G	50	100	1	0.02342
6:75237311:T:C	50	100	1	0.08315
6:75237585:T:C	50	100	1	0.02342
6:75237637:T:C	50	100	0.98	0.0216
6:75238118:G:A	50	100	1	0.02342
6:75238326:G:T	50	100	1	0.1599
6:75238653:G:A	50	100	0.97	0.0216
6:75239032:C:T	50	100	1	0.0463
6:75239051:G:A	50	100	1	0.0837
6:75240002:G:A	50	100	1	0.01126
6:75240180:G:A	50	100	0.91	0.03268
6:75240448:C:T	50	100	1	0.09368
6:75240546:C:T	50	100	0.99	0.209
6:75240917:T:C	50	100	1	0.03177
6:75241966:C:T	49	100	0.94	0.0216
6:75242003:A:C	50	100	1	0.06681
6:75242455:G:A	50	100	1	0.1658
6:75242874:C:A	50	98	0.86	0.02651
6:75242981:T:A	50	100	1	0.1607
6:75243504:A:T	50	100	1	0.1609
6:75243989:T:G	50	96	0.98	0.2121
6:75243995:C:A	50	100	0.96	0.01852
6:75244600:T:C	50	100	1	0.0276
6:75244854:T:A	50	98	0.89	0.03849
6:75244886:T:C	50	98	0.98	0.1044
6:75245254:G:A	50	100	0.98	0.1215
6:75245449:C:T	50	100	0.99	0.1245
6:75245567:A:G	50	100	1	0.03232
6:75246311:C:G	50	100	0.98	0.02033
6:75246466:A:G	50	100	1	0.03722
6:75246621:G:T	50	100	0.99	0.02033
6:75247478:T:C	50	100	1	0.03722
6:75248519:G:A	50	100	1	0.1238
6:75249148:G:A	50	100	1	0.0797
6:75249431:G:A	50	100	1	0.02179
6:75249479:C:G	50	100	1	0.07988
6:75250043:G:A	50	100	1	0.03704
6:75250201:A:G	50	100	1	0.02215
6:75250306:T:C	50	100	1	0.06718
6:75250393:G:T	50	100	1	0.1196
6:75251227:T:C	50	100	1	0.1193
6:75252092:C:G	50	100	1	0.04031
6:75252800:C:T	50	100	1	0.01107
6:75252895:C:T	50	100	1	0.07571
6:75253174:T:C	50	100	1	0.07607
6:75253237:G:A	50	100	0.83	0.0276
6:75253343:T:G	50	100	1	0.02179
6:75253532:G:C	50	100	1	0.07607
6:75253938:G:A	50	100	1	0.03649
6:75254035:C:T	50	100	1	0.07607
6:75254235:G:A	50	100	1	0.07643
6:75254581:C:G	50	100	1	0.03341
6:75254926:A:G	50	100	1	0.1195
6:75254972:T:C	50	100	1	0.1191
6:75255260:C:T	50	100	1	0.07662
6:75255578:C:A	50	100	0.98	0.0236
6:75255983:T:C	50	100	1	0.02197
6:75256553:A:G	50	100	1	0.07607
6:75258182:G:A	50	100	1	0.03395
6:75258223:G:A	50	100	1	0.1309
6:75258270:G:A	50	100	1	0.07262
6:75258617:G:A	50	98	0.82	0.01543
6:75259004:G:A	50	100	1	0.08043
6:75260269:G:A	50	100	1	0.0118
6:75260385:G:A	50	100	1	0.1233
6:75260429:A:G	50	100	1	0.2061
6:75260436:C:A	50	100	1	0.08007
6:75260651:A:G	50	96	0.91	0.01235
6:75261543:C:G	50	100	1	0.07589
6:75262591:G:A	50	100	1	0.1231
6:75262749:A:G	50	100	1	0.07426
6:75262983:A:G	50	100	0.99	0.1231
6:75263397:T:C	50	100	1	0.08007
6:75263548:G:A	50	100	1	0.1309
6:75264386:A:C	50	96	0.9	0.1207
6:75265105:A:G	50	96	0.76	0.01652
6:75265522:G:A	50	100	1	0.03395
6:75265557:C:T	50	100	1	0.02052
6:75266921:C:A	50	100	0.99	0.01761
6:75267090:A:T	50	100	1	0.02487
6:75267122:G:A	50	100	1	0.2402
6:75267595:T:A	50	100	0.81	0.01271
6:75267875:T:A	50	100	1	0.2357
6:75268190:T:C	50	100	1	0.01162
6:75268417:G:C	50	100	1	0.2357
6:75268493:A:C	50	100	1	0.2355
6:75268911:T:A	50	100	0.86	0.01943
6:75268956:G:A	50	96	0.98	0.05356
6:75269207:T:C	50	100	1	0.07607
6:75269747:C:T	50	100	1	0.08279
6:75269935:C:T	50	100	0.98	0.03667
6:75269989:G:A	50	100	1	0.01144
6:75270703:C:T	50	100	1	0.08007
6:75270871:G:A	50	100	1	0.2402
6:75271310:G:A	50	100	1	0.1231
6:75271862:T:C	50	100	1	0.03649
6:75271989:G:A	50	100	0.87	0.03595
6:75272050:T:G	50	100	1	0.03649
6:75272180:T:C	50	100	1	0.02052
6:75272564:T:C	50	100	1	0.07153
6:75272635:A:G	50	98	1	0.07607
6:75272889:G:T	50	100	1	0.02433
6:75273641:T:C	50	100	1	0.03395
6:75274166:G:T	50	100	1	0.08007
6:75274425:C:A	50	100	1	0.02197
6:75274903:C:G	50	100	1	0.09041
6:75274998:G:A	50	100	0.74	0.01834
6:75275560:T:C	50	100	1	0.06718
6:75276002:T:C	50	98	1	0.04956
6:75277303:T:A	48	100	1	0.05211
6:75277832:G:A	50	100	1	0.01707
6:75278308:G:T	50	98	1	0.02633
6:75278623:G:C	50	100	1	0.02233
6:75279150:G:T	50	100	1	0.05138
6:75279376:T:G	50	100	1	0.05156
6:75279541:A:G	50	96	0.82	0.02433
6:75280279:C:A	50	98	0.92	0.0187
6:75280307:A:G	50	100	1	0.05374
6:75280859:T:C	50	100	1	0.0512
6:75281674:G:T	50	98	0.99	0.0886
6:75282325:G:C	50	100	1	0.02288
6:75282760:T:C	50	98	0.99	0.1629
6:75283141:T:C	50	100	1	0.05029
6:75283466:T:C	50	100	1	0.05374
6:75284435:A:G	49	100	1	0.1828
6:75284856:G:A	50	96	1	0.3511
6:75286214:C:T	50	100	1	0.01126
6:75286250:C:T	50	98	0.99	0.3223
6:75286598:G:T	50	100	1	0.0236
6:75286732:A:T	50	98	1	0.4118
6:75286830:C:T	50	100	0.99	0.1894
6:75287069:A:C	50	98	1	0.4118
6:75287414:A:G	50	100	1	0.4168
6:75288731:G:A	50	98	1	0.3638
6:75289174:A:G	50	100	1	0.03141
6:75289601:G:C	50	100	1	0.04775
6:75289990:G:A	50	100	0.98	0.04575
6:75290062:A:G	50	100	0.9	0.03232
6:75290078:A:G	50	98	1	0.2712
6:75290165:C:T	50	98	0.99	0.1797
6:75290506:C:T	50	100	0.92	0.01434
6:75290760:T:C	50	100	0.99	0.05156
6:75290876:A:T	50	100	1	0.03595
6:75291538:T:C	50	100	0.9	0.03595
6:75291706:G:A	50	100	0.91	0.01253
6:75292784:A:G	50	100	0.95	0.01997
6:75292847:C:T	50	98	1	0.4103
6:75293422:T:G	50	100	1	0.0187
6:75293769:T:C	50	100	1	0.01961
6:75294846:T:C	47	97.9	1	0.4521
6:75295454:C:A	50	98	0.99	0.4145
6:75295917:G:A	50	100	0.99	0.01107
6:75296193:A:G	50	100	0.98	0.0512
6:75296382:T:G	50	98	0.96	0.0256
6:75296740:T:C	50	98	1	0.4141
6:75297161:A:G	50	100	1	0.02088
6:75297747:G:T	50	98	0.99	0.4139
6:75298306:G:T	50	100	1	0.03214
6:75298399:A:G	50	100	1	0.02233
6:75298436:C:A	50	100	1	0.4308
6:75298437:A:T	50	100	0.99	0.4308
6:75298454:A:G	50	100	1	0.01398
6:75298462:T:G	50	98	0.99	0.07226
6:75298700:T:C	50	100	1	0.02923
6:75298750:C:T	50	100	1	0.03159
6:75299027:A:T	50	100	1	0.01561
6:75299128:C:G	50	100	0.99	0.02923
6:75299654:C:T	50	100	1	0.03686
6:75299710:T:C	50	98	1	0.4159
6:75300442:T:C	50	98	1	0.4159
6:75300717:C:T	50	98	0.99	0.2313
6:75300847:A:T	50	98	1	0.2756
6:75301677:A:G	50	100	1	0.0236
6:75301780:C:T	50	100	1	0.02923
6:75302331:C:T	50	100	1	0.07389
6:75303697:G:A	50	100	1	0.03159
6:75303743:G:A	50	100	1	0.0118
6:75303901:A:G	50	100	1	0.03159
6:75303999:A:C	50	98	0.99	0.2315
6:75304010:T:C	50	100	0.98	0.01162
6:75305271:A:G	50	100	0.98	0.1523
6:75305477:T:C	50	100	1	0.0236
6:75305602:G:A	50	100	1	0.01924
6:75305845:G:A	50	98	1	0.4141
6:75305983:G:A	50	100	1	0.01924
6:75306207:G:T	50	100	1	0.02088
6:75306381:G:A	50	100	1	0.04847
6:75306467:C:T	50	100	1	0.4145
6:75306489:G:T	50	100	0.97	0.06209
6:75306705:T:C	50	98	1	0.2736
6:75306948:G:A	50	100	1	0.01943
6:75307022:C:T	50	100	1	0.04775
6:75307926:A:G	50	100	1	0.01598
6:75308337:A:G	50	100	1	0.01198
6:75308583:A:G	50	100	0.88	0.01598
6:75309291:G:T	50	98	1	0.4218
6:75309323:G:A	50	100	0.96	0.05065
6:75309679:C:G	50	100	0.97	0.05011
6:75309868:A:T	50	100	0.96	0.05011
6:75309926:T:G	50	100	1	0.04702
6:75310022:C:G	50	100	1	0.0325
6:75310201:A:G	50	100	1	0.01761
6:75311622:A:G	50	98	1	0.2364
6:75311786:C:T	50	100	1	0.03232
6:75312366:A:G	50	98	1	0.4223
6:75312374:G:C	50	98	1	0.2803
6:75312455:G:A	50	100	0.93	0.01398
6:75312825:G:A	49	100	1	0.03232
6:75313698:A:G	50	100	1	0.02269
6:75314988:G:A	50	100	1	0.01761
6:75314995:T:C	50	100	1	0.01779
6:75315411:G:C	50	100	1	0.01943
6:75315887:C:T	50	96	0.99	0.4225
6:75317033:A:C	49	98	0.99	0.4232
6:75317505:A:G	50	100	0.99	0.04975
6:75318197:T:C	50	98	1	0.3591
6:75318359:C:T	50	100	1	0.01489
6:75318848:G:C	50	98	0.99	0.3288
6:75319041:G:A	49	98	1	0.344
6:75319219:G:A	50	100	1	0.03304
6:75319646:C:T	50	98	0.99	0.02288
6:75319831:C:A	50	96	0.99	0.3598
6:75319832:A:C	49	98	0.98	0.05265
6:75320044:G:A	50	100	1	0.3965
6:75320092:T:C	50	100	1	0.01489
6:75320220:C:G	50	100	1	0.3037
6:75320325:G:A	50	100	1	0.03286
6:75321228:G:A	50	100	1	0.3435
6:75322151:G:A	50	100	1	0.03286
6:75322168:C:T	50	100	1	0.03286
6:75322426:T:C	50	100	1	0.3433
6:75322787:G:A	50	100	0.94	0.08715
6:75322830:A:C	50	98	1	0.3437
6:75322898:C:T	50	100	1	0.01634
6:75323068:A:C	50	100	1	0.01616
6:75323146:A:T	50	100	1	0.01489
6:75324026:C:T	50	100	1	0.3221
6:75324396:C:T	50	100	1	0.3433
6:75324770:T:C	50	100	1	0.2562
6:75325489:C:A	50	100	1	0.2562
6:75326126:T:C	50	92	0.99	0.3515
6:75326352:G:A	50	100	1	0.05065
6:75327509:A:C	50	100	1	0.3433
6:75327577:T:C	50	100	1	0.3433
6:75327706:C:T	50	100	1	0.01507
6:75328612:A:C	50	100	1	0.3433
6:75328777:C:T	50	100	1	0.3435
6:75328871:G:C	50	100	1	0.0492
6:75329178:C:A	50	100	0.98	0.1796
6:75329525:A:G	50	100	0.99	0.3439
6:75329670:T:C	50	100	0.89	0.01471
6:75329725:T:C	50	100	1	0.01561
6:75330527:A:T	50	100	1	0.2391
6:75331269:A:G	50	100	1	0.2393
6:75331353:C:A	50	100	1	0.3439
6:75331355:C:A	50	100	1	0.3439
6:75331356:T:A	50	100	1	0.3439
6:75331695:C:A	50	100	1	0.0167
6:75332278:A:G	50	100	1	0.3437
6:75332711:G:C	50	100	1	0.3437
6:75333354:C:T	50	100	1	0.01616
6:75334222:G:A	50	100	1	0.3776
6:75334556:T:C	50	100	0.93	0.03813
6:75335398:G:T	50	100	1	0.2789
6:75335600:A:G	50	98	1	0.02741
6:75335691:T:C	50	100	1	0.01398
6:75336752:C:T	50	100	1	0.35
6:75337792:G:A	50	100	1	0.4357
6:75338425:G:A	50	100	1	0.2694
6:75338676:C:T	50	100	1	0.01434
6:75338938:A:G	50	100	1	0.2222
6:75338965:G:T	50	100	0.99	0.01634
6:75339131:A:T	50	100	1	0.01489
6:75340398:G:A	50	100	1	0.2589
6:75340399:C:T	50	100	1	0.2587
6:75340651:G:A	50	100	0.99	0.2587
6:75340737:T:C	50	100	0.98	0.2591
6:75340767:C:T	50	100	1	0.01489
6:75340887:A:G	50	100	1	0.2228
6:75341313:G:A	50	100	1	0.3023
6:75342255:G:A	50	100	0.74	0.0118
6:75342274:A:G	50	100	1	0.2584
6:75342411:C:T	50	100	1	0.01089
6:75342619:G:A	50	100	1	0.01525
6:75343094:A:G	50	100	1	0.03341
6:75343635:G:T	50	100	1	0.04993
6:75343670:G:T	50	100	1	0.4432
6:75343931:T:C	50	100	1	0.03304
6:75344140:A:G	50	100	1	0.03322
6:75344910:T:C	50	100	1	0.3021
6:75345780:C:T	50	100	1	0.3344
6:75345967:A:G	50	100	1	0.06609
6:75346560:C:T	50	100	1	0.01489
6:75347052:G:A	50	100	1	0.01089
6:75347409:A:G	50	100	1	0.05065
6:75347410:A:C	50	100	1	0.05065
6:75347440:A:T	50	100	1	0.01162
6:75347909:T:C	50	100	1	0.02923
6:75348088:T:C	50	100	1	0.333
6:75350171:G:A	50	100	1	0.03322
6:75350267:T:C	50	100	1	0.03322
6:75351012:G:A	50	100	0.99	0.1678
6:75351100:C:G	50	100	1	0.3317
6:75351687:C:T	50	100	1	0.01162
6:75351859:T:C	50	100	1	0.03322
6:75352060:G:A	50	100	1	0.4036
6:75352522:G:A	50	100	1	0.2662
6:75353086:T:G	50	100	1	0.03322
6:75353417:A:G	50	100	1	0.3479
6:75354038:T:C	50	100	0.94	0.01416
6:75354401:T:C	50	100	1	0.05211
6:75354421:A:C	50	100	1	0.4038
6:75354590:A:C	50	98	1	0.05211
6:75354816:T:C	50	100	1	0.04884
6:75354902:T:C	50	100	1	0.0167
6:75355033:G:T	50	100	0.99	0.02179
6:75355210:G:A	50	100	0.93	0.03831
6:75355560:G:A	50	100	1	0.04884
6:75355655:G:T	50	100	1	0.01489
6:75355795:A:C	50	100	1	0.04884
6:75355848:C:A	50	100	1	0.01434
6:75356135:C:T	50	100	1	0.04884
6:75356714:T:C	50	100	1	0.06609
6:75357401:T:C	50	100	1	0.3484
6:75357438:C:T	50	100	1	0.06609
6:75357572:A:G	50	100	1	0.451
6:75357904:T:C	50	100	1	0.04793
6:75358258:G:A	50	100	1	0.06718
6:75358792:G:A	50	98	1	0.01489
6:75359297:C:T	50	100	1	0.03341
6:75359650:T:A	50	100	1	0.2558
6:75360503:C:A	50	100	1	0.04702
6:75360697:C:T	50	100	1	0.2656
6:75360742:G:A	50	100	1	0.04902
6:75360806:C:A	50	98	1	0.01652
6:75361045:G:A	50	100	1	0.404
6:75363218:A:C	50	100	1	0.02778
6:75363703:C:G	50	100	1	0.2656
6:75364112:G:A	50	100	1	0.06826
6:75364726:A:G	50	100	1	0.2656
6:75364937:C:T	50	100	1	0.03341
6:75366023:C:T	50	100	1	0.2656
6:75366176:C:G	50	100	1	0.2656
6:75366398:T:C	50	100	1	0.06718
6:75366771:G:A	50	100	1	0.2558
6:75366819:T:C	50	100	1	0.2574
6:75367561:A:G	50	100	1	0.404
6:75367603:G:A	50	100	1	0.01489
6:75368232:A:G	50	100	1	0.05192
6:75368318:A:G	50	100	1	0.01489
6:75368803:T:C	50	100	1	0.04975
6:75369109:T:G	50	100	1	0.2636
6:75369676:C:A	50	100	1	0.04884
6:75370722:G:A	50	100	1	0.01543
6:75371267:A:G	50	100	1	0.02397
6:75371330:C:T	50	100	1	0.2576
6:75371642:G:A	50	100	1	0.03322
6:75371650:A:G	50	100	1	0.01489
6:75371905:T:C	50	100	1	0.03885
6:75372086:G:A	50	100	1	0.05719
6:75372304:T:A	50	100	1	0.05719
6:75373446:T:C	50	98	1	0.2562
6:75373944:A:T	50	100	1	0.2564
6:75373948:A:G	50	100	1	0.03286
6:75374839:A:G	50	100	1	0.03304
6:75375073:T:C	50	98	0.94	0.0768
6:75375117:T:A	50	100	1	0.2776
6:75375187:T:C	50	100	1	0.06754
6:75375764:T:A	50	100	1	0.04793
6:75376695:G:A	50	100	1	0.04739
6:75377467:A:G	50	100	1	0.2522
6:75377474:C:T	50	100	1	0.01525
6:75377578:C:A	50	100	1	0.0276
6:75378491:A:C	50	100	1	0.04739
6:75378815:G:A	50	100	0.99	0.01017
6:75379684:T:C	50	100	1	0.01507
6:75379730:C:A	50	100	0.98	0.0768
6:75380309:C:T	50	100	1	0.04739
6:75380319:A:T	50	100	1	0.04739
6:75380321:A:G	50	100	1	0.04739
6:75380323:G:T	50	100	1	0.04739
6:75380327:G:A	50	100	1	0.04757
6:75381298:C:T	50	100	1	0.01362
6:75381497:A:G	50	100	1	0.2507
6:75381699:T:C	50	100	1	0.2544
6:75381781:C:G	50	100	1	0.02941
6:75382099:A:G	50	100	1	0.03395
6:75384905:G:C	50	100	1	0.06863
6:75385051:G:A	50	100	1	0.3313
6:75385369:G:A	50	100	0.96	0.04775
6:75385409:G:T	50	100	1	0.05029
6:75386300:G:A	50	100	0.99	0.02796
6:75386514:G:A	50	100	0.99	0.2228
6:75387211:T:C	50	100	1	0.3978
6:75387228:A:T	50	100	1	0.4406
6:75389494:T:C	50	100	1	0.01471
6:75389653:T:A	50	100	1	0.04757
6:75390434:G:T	50	100	1	0.3947
6:75390492:T:C	50	100	1	0.2627
6:75390585:A:G	50	100	1	0.03341
6:75391153:A:G	50	100	1	0.06826
6:75391181:C:T	49	100	0.94	0.0158
6:75391331:T:C	50	100	1	0.063
6:75391558:T:C	50	98	1	0.01489
6:75392376:T:C	50	100	1	0.2531
6:75392589:G:T	50	100	1	0.2633
6:75394240:A:G	50	100	0.96	0.05011
6:75394593:C:A	50	100	0.92	0.01543
6:75394734:C:T	50	100	1	0.04811
6:75394857:G:A	50	100	0.97	0.122
6:75395320:T:C	50	100	1	0.2525
6:75395835:G:C	50	100	1	0.05792
6:75396135:T:C	50	100	1	0.06808
6:75396549:T:A	50	100	0.94	0.03068
6:75397093:C:G	50	100	1	0.01525
6:75397627:A:G	50	96	1	0.3967
6:75397978:T:C	50	100	0.94	0.03159
6:75398429:G:T	50	100	1	0.3223
6:75398868:G:T	50	100	1	0.01452
6:75398977:C:T	50	100	1	0.01489
6:75400879:G:T	50	100	1	0.01489
6:75401534:G:A	50	100	1	0.05156
6:75401881:T:C	50	100	0.98	0.06645
6:75402882:A:T	50	100	1	0.05102
6:75403323:A:G	50	100	1	0.2549
6:75403333:G:A	50	100	1	0.03359
6:75403565:G:A	50	100	0.97	0.02433
6:75404285:A:T	50	100	1	0.01489
6:75404600:C:G	50	100	1	0.4479
6:75404786:C:T	50	100	0.99	0.01834
6:75405083:A:G	50	100	0.95	0.01216
6:75405448:G:T	50	100	1	0.01525
6:75405603:G:A	50	100	1	0.01489
6:75405889:A:G	50	100	1	0.06028
6:75406747:C:T	50	100	1	0.04811
6:75406880:G:A	50	100	1	0.0659
6:75407454:C:T	50	100	1	0.03341
6:75407485:C:T	50	100	1	0.04757
6:75407880:T:G	50	100	0.84	0.0118
6:75407910:G:A	50	100	1	0.0659
6:75408225:G:A	50	100	1	0.05102
6:75409061:T:A	50	100	1	0.01489
6:75409886:C:T	49	100	0.9	0.03214
6:75410027:C:T	50	100	1	0.05102
6:75410049:C:A	50	100	1	0.06028
6:75410359:G:A	50	100	1	0.01543
6:75410451:G:A	50	100	1	0.05102
6:75411122:G:A	50	98	1	0.01416
6:75411701:G:A	50	100	0.94	0.04158
6:75411751:C:T	50	100	1	0.06028
6:75412661:A:G	50	100	1	0.04993
6:75413003:A:G	50	100	0.98	0.2653
6:75414032:C:T	50	100	1	0.03341
6:75414602:A:C	50	100	1	0.05102
6:75415076:G:A	50	100	1	0.3297
6:75415975:T:G	50	100	1	0.3341
6:75416856:A:C	50	100	1	0.3971
6:75417045:A:T	50	100	1	0.3346
6:75417788:C:T	50	100	1	0.4495
6:75418071:G:A	50	100	1	0.01362
6:75418192:C:T	50	100	0.98	0.1275
6:75418750:G:A	50	100	1	0.03341
6:75419481:T:C	50	100	0.97	0.3834
6:75419824:C:G	50	98	0.97	0.2436
6:75420321:A:G	50	100	1	0.01924
6:75420457:C:A	50	100	1	0.3836
6:75420499:C:T	49	100	1	0.3504
6:75420893:T:C	50	100	1	0.01943
6:75421093:A:T	50	100	1	0.02832
6:75421759:T:C	50	100	1	0.3504
6:75423152:T:G	50	100	1	0.3453
6:75423189:G:A	50	96	1	0.3651
6:75423399:G:A	50	100	1	0.01906
6:75423461:G:C	50	98	0.99	0.2907
6:75423660:G:A	50	100	1	0.3838
6:75423932:C:T	50	100	1	0.01253
6:75424315:A:T	50	100	1	0.06118
6:75424367:C:A	50	100	0.96	0.02923
6:75425766:A:G	50	100	0.91	0.01616
6:75426133:G:A	50	100	1	0.02923
6:75426552:G:A	50	98	1	0.3653
6:75426708:G:T	50	100	0.99	0.06118
6:75426709:C:A	50	100	1	0.02106
6:75426872:T:C	50	100	1	0.02088
6:75427331:A:G	50	100	1	0.03214
6:75427843:G:C	50	98	0.98	0.2159
6:75428844:A:G	50	100	1	0.3453
6:75429600:A:G	50	100	1	0.02923
6:75430092:C:T	50	98	1	0.2039
6:75430381:C:T	50	100	0.9	0.02596
6:75430595:C:T	50	100	1	0.06137
6:75431863:C:T	50	100	1	0.06118
6:75431877:C:A	50	100	0.95	0.04521
6:75432117:T:C	50	98	0.97	0.3442
6:75432191:G:T	50	100	1	0.03195
6:75432547:T:C	50	98	1	0.2438
6:75432834:C:T	50	100	1	0.02923
6:75432886:G:A	50	98	1	0.2435
6:75433254:C:T	50	100	1	0.3838
6:75433266:G:A	50	100	1	0.3453
6:75433275:T:C	50	100	1	0.02923
6:75433448:T:C	50	100	1	0.0158
6:75433501:T:A	50	98	1	0.219
6:75433906:T:G	50	100	1	0.03105
6:75434270:T:C	50	100	1	0.06137
6:75434532:C:T	50	100	0.75	0.01126
6:75434711:T:C	50	100	0.99	0.3453
6:75434767:G:C	50	100	1	0.3838
6:75435354:T:C	50	100	0.99	0.3504
6:75435523:T:C	50	100	1	0.3453
6:75435748:C:T	50	98	0.95	0.04484
6:75435756:T:C	50	100	0.9	0.01434
6:75436139:G:A	50	100	1	0.02959
6:75436367:G:A	50	90	1	0.3586
6:75437062:G:A	50	100	1	0.02941
6:75437448:T:C	50	100	1	0.01452
6:75437578:G:A	50	100	1	0.3838
6:75437899:G:C	50	100	1	0.3838
6:75439042:T:C	50	100	1	0.01906
6:75439667:T:C	50	100	1	0.02887
6:75440186:G:T	50	100	1	0.06137
6:75440657:T:A	50	98	1	0.2406
6:75440873:T:C	50	100	1	0.3455
6:75441138:G:A	49	100	1	0.01797
6:75441237:G:A	50	100	1	0.03214
6:75441438:C:T	50	100	0.98	0.02923
6:75441600:G:A	49	98	0.99	0.2262
6:75441809:G:A	45	97.8	0.98	0.3059
6:75441856:C:A	48	95.8	0.99	0.2874
6:75442015:G:A	48	97.9	1	0.2939
6:75442152:A:G	50	98	0.94	0.05519
6:75442247:A:C	50	98	1	0.3068
6:75442356:G:A	50	100	0.99	0.02923
6:75442357:C:A	50	100	1	0.02923
6:75442478:G:T	50	100	0.94	0.01398
6:75442482:C:G	50	100	0.94	0.01471
6:75443273:G:A	50	98	1	0.3551
6:75443538:A:C	50	100	1	0.02905
6:75444010:T:C	50	100	1	0.03195
6:75444138:G:T	50	100	1	0.3451
6:75444230:A:G	50	100	1	0.02814
6:75446578:G:A	50	100	1	0.0423
6:75447429:G:C	50	100	1	0.0719
6:75447650:C:A	50	100	1	0.3457
6:75448448:A:C	50	100	1	0.02106
6:75449101:G:A	50	100	1	0.02905
6:75449653:T:C	50	100	1	0.02814
6:75449932:T:G	50	100	1	0.03994
6:75449971:T:C	50	94	0.86	0.02015
6:75450229:T:C	50	98	1	0.1737
6:75450385:G:A	50	100	1	0.3457
6:75450602:A:C	50	100	1	0.3508
6:75450739:T:C	50	100	1	0.06118
6:75450938:A:T	50	100	1	0.02106
6:75451551:C:T	50	98	1	0.2393
6:75451834:A:G	50	98	1	0.2945
6:75451845:A:T	50	100	1	0.01888
6:75452426:A:C	50	96	1	0.2424
6:75453134:A:G	50	100	1	0.345
6:75453435:T:G	50	98	1	0.3691
6:75454119:C:T	50	100	1	0.02088
6:75454434:C:T	50	100	1	0.02959
6:75454755:A:G	50	100	1	0.01888
6:75454779:T:C	50	98	1	0.2471
6:75454873:C:A	50	100	0.92	0.04139
6:75454924:C:T	50	98	1	0.0276
6:75455013:G:T	50	100	1	0.1888
6:75455067:C:G	50	100	1	0.06318
6:75455163:T:A	50	100	1	0.01525
6:75455808:C:T	50	100	1	0.09768
6:75455809:G:A	50	100	1	0.01834
6:75455894:T:C	50	100	1	0.01888
6:75455959:C:T	50	100	1	0.3459
6:75456448:C:T	50	100	1	0.2801
6:75456546:G:A	49	100	1	0.3459
6:75456585:T:G	50	100	1	0.3778
6:75456801:G:A	50	100	1	0.03159
6:75457643:T:G	50	100	1	0.2792
6:75457644:C:A	49	100	0.99	0.2095
6:75457782:G:T	50	98	1	0.3381
6:75458282:G:A	50	96	1	0.3773
6:75459698:C:A	50	100	1	0.3775
6:75459756:T:C	50	100	1	0.3776
6:75459775:T:C	50	100	1	0.3778
6:75460499:T:C	50	100	0.99	0.05084
6:75461156:T:C	50	100	0.99	0.02197
6:75461158:C:A	50	100	1	0.03776
6:75461323:C:A	50	100	1	0.0207
6:75461525:A:C	50	100	1	0.1505
6:75461797:T:C	50	100	1	0.3382
6:75462046:C:T	50	100	1	0.02832
6:75462256:A:C	50	100	0.97	0.0394
6:75462378:C:G	50	100	1	0.3379
6:75462802:C:T	50	100	1	0.02052
6:75462909:G:A	50	100	1	0.2387
6:75462942:G:A	50	100	1	0.4762
6:75463382:G:A	50	100	1	0.02106
6:75464116:C:T	50	100	1	0.2353
6:75464966:T:G	50	100	0.99	0.3014
6:75465234:G:A	50	100	1	0.02596
6:75466341:C:T	50	100	1	0.05919
6:75466651:T:C	50	100	1	0.2444
6:75466825:T:A	50	100	1	0.4083
6:75467048:C:G	50	100	1	0.0472
6:75467057:A:C	50	100	1	0.04121
6:75467552:T:C	50	100	0.94	0.01289
6:75468080:C:T	50	100	1	0.02996
6:75468797:A:G	50	100	1	0.03105
6:75468925:G:T	50	100	1	0.05919
6:75469481:G:T	50	98	1	0.1757
6:75469508:A:T	50	100	1	0.03304
6:75469879:C:T	50	100	1	0.3453
6:75470981:C:T	50	98	1	0.01634
6:75471040:G:A	50	100	1	0.01598
6:75471176:A:G	50	98	0.94	0.01779
6:75471178:A:G	49	98	1	0.2213
6:75471737:C:T	50	100	0.97	0.01325
6:75471936:G:C	50	100	1	0.03304
6:75473486:C:T	50	100	1	0.3371
6:75473615:T:C	50	100	0.97	0.01961
6:75473883:C:A	50	100	1	0.3451
6:75474128:G:A	50	98	1	0.02433
6:75475772:G:A	50	100	1	0.03304
6:75476322:T:C	50	100	0.97	0.01961
6:75476756:C:T	50	100	0.96	0.01816
6:75476942:T:G	50	100	1	0.2397
6:75477598:T:C	50	100	1	0.05011
6:75478100:A:T	50	100	1	0.3371
6:75478614:C:A	50	100	1	0.04339
6:75478661:A:G	50	100	1	0.05919
6:75479452:A:G	50	100	0.99	0.28
6:75480435:T:C	50	100	0.98	0.06645
6:75481682:A:C	50	100	0.97	0.05919
6:75481886:C:G	50	100	1	0.03304
6:75482328:A:G	50	100	1	0.4748
6:75482802:C:T	50	100	1	0.0285
6:75483154:C:T	50	100	1	0.04684
6:75483187:G:A	50	100	1	0.3373
6:75483282:A:G	50	100	1	0.3373
6:75484127:G:A	50	98	1	0.01489
6:75484291:C:T	50	98	1	0.2012
6:75484321:T:C	50	100	0.82	0.02578
6:75484684:A:T	50	100	1	0.05029
6:75484731:G:A	50	100	1	0.03304
6:75485179:T:C	50	100	1	0.4085
6:75485655:T:C	50	100	1	0.05084
6:75485919:C:A	50	100	1	0.3493
6:75485994:C:T	50	92	0.99	0.2328
6:75485996:C:T	49	93.9	0.94	0.2338
6:75485998:T:C	50	86	0.94	0.2549
6:75486117:A:C	50	100	1	0.01652
6:75487371:C:G	50	100	1	0.03304
6:75488262:G:C	50	100	1	0.01144
6:75489435:G:A	50	100	0.99	0.03141
6:75489503:C:T	50	100	1	0.09659
6:75489981:C:T	50	100	1	0.1852
6:75490164:T:A	50	100	1	0.4109
6:75490798:G:A	50	100	1	0.1115
6:75491083:C:T	50	100	1	0.3967
6:75491966:C:T	50	100	1	0.09659
6:75492140:G:A	50	98	1	0.1857
6:75492469:G:C	50	100	1	0.08007
6:75492666:T:C	50	100	1	0.01924
6:75492940:A:G	50	100	1	0.08115
6:75493281:C:T	50	100	1	0.08279
6:75493652:G:A	50	100	1	0.02633
6:75494769:C:G	50	98	0.81	0.02342
6:75495903:G:A	49	100	1	0.4221
6:75496626:G:A	50	100	1	0.02487
6:75496896:C:T	50	100	0.87	0.03123
6:75497408:T:A	50	100	1	0.03086
6:75498207:C:T	50	100	1	0.4221
6:75498261:C:A	50	100	0.99	0.08025
6:75498555:A:C	50	100	1	0.08043
6:75498729:C:G	49	100	1	0.2119
6:75498834:T:C	50	100	1	0.4221
6:75499292:T:C	50	100	1	0.02487
6:75499308:T:C	49	89.8	0.99	0.1002
6:75499310:T:C	49	87.8	0.79	0.01779
6:75499412:T:C	50	98	1	0.01235
6:75499428:A:G	46	100	1	0.01289
6:75499429:T:C	49	95.9	0.96	0.02269
6:75499514:C:T	50	100	0.96	0.08043
6:75499610:A:T	50	100	1	0.02633
6:75499645:G:T	50	98	0.9	0.01162
6:75500644:C:T	50	100	1	0.4935
6:75500871:G:A	50	100	1	0.3972
6:75502401:T:C	50	100	1	0.3972
6:75502708:A:C	50	100	1	0.3972
6:75505277:T:G	50	100	1	0.04103
6:75505942:T:C	50	100	1	0.05719
6:75506043:G:T	50	100	1	0.4947
6:75506251:G:T	50	100	1	0.4109
6:75506282:G:A	50	100	1	0.01144
6:75506424:T:C	50	100	1	0.02633
6:75506797:A:C	50	100	0.96	0.08079
6:75506931:G:T	50	100	1	0.3482
6:75506993:G:A	50	100	1	0.09659
6:75508145:C:A	50	100	1	0.4947
6:75508989:A:T	50	100	1	0.08025
6:75509042:G:T	49	100	1	0.3484
6:75509663:A:G	50	100	1	0.01688
6:75510001:T:C	50	100	1	0.3947
6:75510084:A:T	50	100	0.99	0.09713
6:75510685:G:C	50	100	1	0.4951
6:75511098:C:T	50	100	1	0.3969
6:75511703:G:A	50	100	0.92	0.02487
6:75512036:A:G	50	100	0.94	0.02288
6:75512293:C:T	50	100	1	0.4951
6:75512402:G:A	50	100	1	0.01126
6:75514009:G:A	50	100	0.96	0.04339
6:75514138:C:T	50	100	1	0.3963
6:75514603:A:G	50	100	1	0.08152
6:75514699:C:T	50	100	1	0.08025
6:75515076:C:A	50	100	1	0.3976
6:75515587:C:T	50	100	1	0.08025
6:75515650:A:G	50	100	0.99	0.01235
6:75515870:A:T	50	100	0.95	0.05465
6:75516212:T:A	50	100	1	0.185
6:75516714:G:A	50	100	1	0.1841
6:75516814:G:A	50	100	1	0.07807
6:75517373:T:C	50	100	1	0.08007
6:75517397:G:A	50	100	1	0.4951
6:75517406:G:T	50	100	1	0.02487
6:75517517:T:C	50	100	1	0.08007
6:75517717:A:G	50	100	0.94	0.02306
6:75517837:T:G	50	100	1	0.08007
6:75518577:A:G	50	100	1	0.08007
6:75518707:G:A	50	100	1	0.4951
6:75519066:C:T	50	100	1	0.07807
6:75519236:C:T	50	100	1	0.1841
6:75520238:C:T	50	100	1	0.3972
6:75520361:T:G	50	100	1	0.0305
6:75521588:G:A	50	100	1	0.08061
6:75522266:T:C	50	100	1	0.4101
6:75522268:G:T	50	100	1	0.09749
6:75523151:T:C	50	100	1	0.01434
6:75523299:G:C	50	100	1	0.4101
6:75523818:G:A	50	100	0.99	0.01035
6:75523987:G:A	50	100	1	0.4951
6:75524352:G:A	50	100	0.98	0.04085
6:75524907:G:A	50	100	1	0.02814
6:75524981:C:A	50	100	0.96	0.08115
6:75525814:A:C	50	100	0.99	0.4955
6:75526028:C:G	50	100	1	0.01416
6:75526345:C:T	50	100	1	0.3965
6:75526605:A:G	50	100	1	0.08007
6:75526673:C:T	50	100	1	0.08224
6:75527405:C:T	50	100	1	0.0984
6:75527499:G:A	50	100	1	0.3971
6:75527689:C:A	50	100	1	0.02923
6:75527708:C:T	50	100	1	0.3971
6:75527837:G:T	50	100	0.97	0.04847
6:75528025:T:C	50	100	1	0.08206
6:75528898:G:A	50	100	1	0.08224
6:75529546:A:C	50	100	1	0.08206
6:75530129:C:T	50	98	1	0.09786
6:75530165:C:T	50	100	1	0.09786
6:75530189:T:G	50	100	1	0.1839
6:75530248:C:T	50	100	1	0.3971
6:75531259:A:G	50	100	1	0.02814
6:75531465:A:G	50	100	1	0.4001
6:75531658:A:G	50	100	0.95	0.01725
6:75531811:C:T	50	100	1	0.09786
6:75532087:C:T	49	100	1	0.0374
6:75532677:A:T	50	100	1	0.02215
6:75533124:C:T	50	100	1	0.4212
6:75533371:G:A	50	100	1	0.01035
6:75533390:A:T	50	100	1	0.02524
6:75534056:G:A	50	100	1	0.3981
6:75534396:C:T	50	100	1	0.02651
6:75534891:C:T	50	98	0.97	0.0118
6:75535012:C:G	50	100	1	0.4101
6:75535254:A:T	50	100	1	0.08206
6:75535327:C:A	50	100	1	0.08025
6:75535518:G:A	50	100	1	0.3952
6:75535536:C:T	50	100	1	0.3952
6:75535918:C:T	50	98	1	0.01216
6:75536342:C:G	50	100	1	0.3969
6:75536966:T:C	50	100	1	0.01198
6:75537796:A:G	50	100	1	0.1817
6:75537929:G:C	50	100	1	0.09786
6:75538455:T:A	50	100	0.94	0.02869
6:75539076:G:A	50	100	1	0.4956
6:75539643:T:C	50	100	1	0.08061
6:75539982:C:G	50	100	1	0.421
6:75540168:A:G	50	100	1	0.4951
6:75540740:C:T	50	100	1	0.08115
6:75541106:C:G	50	100	1	0.04085
6:75542418:A:G	50	98	0.99	0.02251
6:75543076:G:A	50	100	1	0.08079
6:75543089:C:T	50	100	1	0.3967
6:75543180:C:G	50	100	1	0.4098
6:75543349:A:G	50	100	1	0.09804
6:75543686:C:A	50	100	1	0.4949
6:75543942:T:C	50	100	1	0.1841
6:75544176:C:T	50	100	1	0.4098
6:75544541:G:A	49	100	0.99	0.01489
6:75544820:C:T	50	98	1	0.1603
6:75544953:T:G	50	100	0.9	0.05556
6:75546744:G:C	50	100	1	0.2106
6:75546870:G:A	50	100	1	0.08642
6:75547035:T:C	50	100	1	0.08624
6:75547279:C:T	50	100	1	0.06282
6:75547350:C:A	50	98	1	0.394
6:75547747:C:A	49	100	1	0.04539
6:75547778:T:C	50	100	1	0.03068
6:75548254:G:A	50	98	0.98	0.1496
6:75549068:T:A	50	86	0.94	0.3711
6:75549072:T:A	50	92	0.84	0.08043
6:75549409:T:C	50	100	0.97	0.09568
6:75549961:G:A	50	100	1	0.0207
6:75550227:T:C	50	100	1	0.01271
6:75550596:T:C	50	100	1	0.3226
6:75550649:G:A	50	100	1	0.1841
6:75551086:T:C	50	98	1	0.04521
6:75551528:T:C	50	100	1	0.0236
6:75551813:T:C	50	100	1	0.3938
6:75551846:C:T	50	100	1	0.2328
6:75551848:A:C	50	100	1	0.2326
6:75553160:T:G	50	100	1	0.2328
6:75553605:A:G	50	100	1	0.1841
6:75553606:G:A	50	100	1	0.1841
6:75553725:G:A	50	100	1	0.2328
6:75553976:A:G	50	100	1	0.04466
6:75554112:T:C	50	100	1	0.07898
6:75554250:G:A	50	100	1	0.02651
6:75555080:A:G	50	100	1	0.08569
6:75555288:A:T	50	100	1	0.2226
6:75555349:A:G	50	100	1	0.08569
6:75555926:T:G	50	100	1	0.0955
6:75556008:G:A	50	100	1	0.2328
6:75556110:A:G	50	100	1	0.02651
6:75556440:C:G	50	100	0.96	0.02651
6:75556492:T:C	50	100	1	0.1879
6:75557234:C:T	50	100	1	0.1777
6:75557647:C:T	50	100	1	0.1316
6:75557949:G:T	50	100	1	0.3219
6:75557997:G:A	50	100	0.97	0.02996
6:75558020:T:C	50	100	0.99	0.01162
6:75558080:T:A	50	98	0.98	0.0256
6:75558793:C:T	49	100	1	0.1888
6:75558887:C:T	50	100	1	0.2295
6:75559095:C:T	50	100	1	0.08025
6:75559650:A:G	50	100	1	0.3197
6:75559686:T:C	50	100	1	0.3947
6:75560826:G:C	50	100	1	0.09096
6:75560891:A:G	46	82.6	0.85	0.04775
6:75560897:A:G	48	97.9	0.98	0.02741
6:75560937:G:A	49	91.8	0.94	0.08678
6:75561222:A:T	50	100	1	0.02197
6:75561422:A:T	50	100	0.99	0.07916
6:75561425:T:C	49	100	1	0.2155
6:75561938:T:C	50	100	1	0.01126
6:75562169:T:C	50	100	1	0.04049
6:75562299:C:T	50	100	1	0.08043
6:75562558:A:G	50	100	1	0.2881
6:75562594:C:T	50	100	1	0.1921
6:75562801:T:C	50	100	0.97	0.05483
6:75562868:T:C	50	100	1	0.4826
6:75562920:G:C	50	100	1	0.09568
6:75563117:C:T	50	100	1	0.3954
6:75563273:C:A	50	100	1	0.2879
6:75563627:T:C	50	100	1	0.02397
6:75564363:G:T	50	100	1	0.08678
6:75564717:G:C	50	100	1	0.08043
6:75564771:G:A	50	100	1	0.08678
6:75564781:C:G	50	100	1	0.3952
6:75564970:G:A	50	100	1	0.2881
6:75565109:C:T	50	100	1	0.3956
6:75565871:A:G	50	100	1	0.2885
6:75566136:G:A	50	100	1	0.2155
6:75566291:C:T	50	98	0.87	0.01198
6:75566407:C:T	50	100	1	0.08678
6:75566603:G:A	50	100	1	0.02651
6:75566829:T:C	50	100	1	0.4826
6:75567240:C:G	50	100	1	0.2259
6:75567313:C:T	50	100	1	0.0955
6:75567334:C:T	50	100	1	0.02415
6:75567564:T:C	50	100	1	0.02088
6:75567580:C:A	50	100	1	0.2879
6:75567843:G:A	50	100	1	0.06663
6:75567844:G:C	50	100	1	0.08678
6:75568053:T:C	50	100	1	0.04067
6:75568263:T:C	50	100	1	0.08678
6:75569304:G:A	50	100	1	0.03504
6:75569439:G:A	50	100	1	0.396
6:75569441:C:T	50	100	1	0.02451
6:75569442:G:A	50	100	0.94	0.01035
6:75569473:T:C	50	100	1	0.3956
6:75569571:G:T	50	100	1	0.08025
6:75569808:C:T	50	100	1	0.2286
6:75570634:G:A	50	100	1	0.2032
6:75570981:C:T	50	100	1	0.02397
6:75570985:T:C	50	100	1	0.2887
6:75571327:G:T	50	100	0.97	0.03903
6:75571701:T:A	50	100	1	0.02651
6:75572071:T:A	50	100	1	0.3954
6:75572647:T:C	50	100	1	0.4828
6:75572733:C:T	50	100	1	0.08061
6:75572767:G:C	50	100	1	0.3479
6:75573090:G:A	50	100	1	0.1923
6:75573878:T:C	50	100	0.99	0.3956
6:75573901:A:C	50	100	1	0.2879
6:75573906:C:A	50	100	1	0.08025
6:75574418:C:A	50	100	1	0.02397
6:75574506:T:C	50	100	1	0.2259
6:75575098:T:C	50	100	1	0.04067
6:75575557:T:C	50	100	1	0.01888
6:75575663:T:C	50	100	1	0.08025
6:75575821:C:T	50	100	1	0.2284
6:75575940:G:A	50	100	1	0.02015
6:75576111:C:T	50	100	1	0.2151
6:75576486:T:C	50	100	1	0.02651
6:75576664:A:G	50	100	0.97	0.05574
6:75576732:G:A	50	100	1	0.01616
6:75576894:A:T	50	100	0.74	0.02106
6:75577595:C:T	50	100	0.97	0.0158
6:75578305:T:C	50	100	1	0.01216
6:75579131:C:T	50	100	1	0.2257
6:75579188:T:G	50	100	1	0.08678
6:75579743:G:A	50	100	1	0.203
6:75579837:G:A	50	100	1	0.1923
6:75580363:A:C	50	100	1	0.1923
6:75580371:G:A	50	100	0.88	0.08134
6:75580587:G:T	50	100	1	0.2879
6:75581622:C:T	50	100	0.99	0.01162
6:75581623:G:A	50	100	1	0.02397
6:75581657:T:C	50	100	1	0.08025
6:75582757:T:C	50	100	1	0.08678
6:75583719:C:A	50	100	1	0.1923
6:75583802:G:C	50	100	1	0.3954
6:75584077:G:A	50	100	1	0.1923
6:75584082:C:T	50	100	0.92	0.05047
6:75584148:C:A	50	100	1	0.08678
6:75584808:T:G	50	100	1	0.02397
6:75584877:G:A	50	100	1	0.23
6:75585249:G:A	50	100	1	0.1162
6:75585338:C:T	50	100	1	0.3954
6:75585369:T:C	50	100	1	0.08479
6:75585577:C:T	50	100	1	0.2153
6:75585628:G:A	50	100	1	0.2257
6:75586198:C:T	50	100	1	0.2881
6:75586399:G:A	50	100	1	0.2881
6:75586882:T:C	50	100	1	0.203
6:75587056:A:T	50	100	1	0.08678
6:75587802:T:C	50	100	1	0.4826
6:75588072:A:G	50	100	1	0.3954
6:75588131:T:G	50	100	1	0.1149
6:75588505:G:A	50	100	0.99	0.3954
6:75588544:G:A	50	100	1	0.02669
6:75588739:A:G	50	100	1	0.4828
6:75589968:C:A	50	100	1	0.1992
6:75590278:C:T	50	100	1	0.0955
6:75590874:A:G	50	100	1	0.1765
6:75591505:A:C	50	100	1	0.4365
6:75591846:G:A	50	98	0.97	0.01235
6:75592468:C:G	50	100	1	0.0846
6:75592688:T:C	50	100	1	0.0866
6:75592725:A:G	50	100	1	0.2021
6:75593520:C:T	50	100	1	0.3954
6:75594033:C:T	50	100	1	0.4826
6:75594346:A:C	50	100	1	0.2257
6:75596222:G:A	50	100	1	0.02651
6:75596746:C:T	50	100	1	0.02669
6:75597034:A:G	50	100	1	0.2155
6:75597475:G:C	50	100	0.89	0.02905
6:75597691:A:G	50	100	1	0.348
6:75597750:C:T	50	100	0.94	0.02669
6:75598591:C:A	50	100	1	0.02651
6:75598773:T:C	50	98	1	0.3954
6:75599541:G:A	50	100	0.97	0.03849
6:75599686:G:A	50	100	0.99	0.04176
6:75601129:T:G	50	100	1	0.1763
6:75601762:C:T	50	100	1	0.1759
6:75602002:C:T	50	100	1	0.07916
6:75603086:C:T	50	100	1	0.3965
6:75603194:C:G	50	100	1	0.02651
6:75604262:A:G	50	100	1	0.08624
6:75604482:T:G	50	100	1	0.01144
6:75604804:G:A	50	100	0.99	0.02433
6:75604966:G:T	50	100	1	0.2264
6:75605126:T:C	50	100	1	0.1734
6:75605917:G:A	50	100	1	0.1825
6:75605969:T:A	50	100	1	0.08115
6:75606156:C:G	50	98	0.97	0.03159
6:75606987:G:A	50	100	1	0.01144
6:75607302:A:C	46	100	1	0.02651
6:75608386:C:G	50	100	1	0.08079
6:75608550:A:G	50	100	1	0.08824
6:75608837:A:G	50	100	1	0.1999
6:75609077:T:G	50	100	1	0.01216
6:75609206:C:G	50	100	1	0.03922
6:75609618:G:A	50	100	1	0.08696
6:75609816:G:T	50	100	1	0.2257
6:75610383:A:T	50	100	0.98	0.1011
6:75611081:T:C	50	100	1	0.01162
6:75611130:C:T	50	98	1	0.2845
6:75611835:C:T	50	100	1	0.01216
6:75612378:C:T	50	100	1	0.02633
6:75612584:C:G	50	100	1	0.2854
6:75613459:T:C	50	100	1	0.02651
6:75613651:G:A	50	100	1	0.01943
6:75613683:G:T	50	100	0.97	0.01634
6:75614009:A:G	50	100	1	0.08696
6:75614056:G:A	50	100	1	0.02397
6:75614102:T:A	50	100	1	0.1828
6:75614272:T:G	50	98	1	0.2255
6:75614274:T:G	50	100	1	0.08097
6:75614276:T:G	50	98	1	0.2257
6:75614353:C:T	50	100	1	0.2852
6:75614682:A:C	50	100	1	0.02651
6:75615328:C:T	50	100	1	0.4003
6:75615380:G:A	50	100	1	0.4849
6:75615528:T:C	50	100	0.99	0.1736
6:75615938:T:G	50	100	1	0.01852
6:75615959:C:G	50	100	1	0.1022
6:75615974:T:C	50	100	1	0.0866
6:75615980:A:G	50	100	0.94	0.02977
6:75616540:G:A	50	100	1	0.0866
6:75616875:T:C	50	100	1	0.01144
6:75617223:T:C	46	100	1	0.1828
6:75617514:C:T	50	98	0.91	0.03032
6:75618135:C:T	50	100	1	0.1828
6:75618377:T:C	50	100	1	0.398
6:75618879:T:C	50	100	1	0.1736
6:75619239:C:T	50	100	1	0.2854
6:75620635:G:T	50	100	1	0.1019
6:75620718:G:C	50	100	1	0.1828
6:75620768:C:T	50	100	1	0.01616
6:75622329:A:G	50	100	1	0.3981
6:75622429:T:C	50	100	1	0.0866
6:75622483:C:T	50	100	1	0.173
6:75623218:A:G	50	100	1	0.1022
6:75623770:G:A	50	100	1	0.04067
6:75624227:G:A	50	100	1	0.3981
6:75624515:T:C	49	98	0.98	0.0118
6:75625136:C:T	50	98	1	0.3981
6:75625693:A:G	50	100	1	0.3981
6:75625855:C:A	50	100	1	0.01162
6:75626125:T:G	50	100	1	0.1734
6:75626143:G:T	50	100	0.99	0.01235
6:75626673:T:G	50	100	0.82	0.0216
6:75626719:C:T	50	100	1	0.02306
6:75627859:G:T	50	100	1	0.2883
6:75627952:G:A	50	100	1	0.02433
6:75628526:T:G	50	100	1	0.02633
6:75628829:A:C	50	100	1	0.04103
6:75628832:G:A	50	100	1	0.03558
6:75629154:T:G	50	98	1	0.3987
6:75629894:A:T	50	100	1	0.0866
6:75630111:C:G	50	100	1	0.3981
6:75630350:T:G	50	100	1	0.0866
6:75630946:G:T	50	100	1	0.2255
6:75631206:C:G	50	100	1	0.2231
6:75633346:A:G	50	98	0.91	0.0118
6:75634067:A:G	50	100	1	0.08079
6:75634715:C:T	49	100	1	0.1745
6:75635374:C:G	50	100	1	0.02633
6:75636058:A:G	50	100	1	0.02306
6:75636378:C:T	50	100	1	0.08678
6:75636430:C:T	50	100	1	0.0866
6:75637304:G:A	50	100	1	0.2035
6:75638385:C:T	50	100	1	0.03359
6:75638893:A:T	50	100	1	0.02397
6:75639389:T:A	50	100	1	0.398
6:75639390:A:C	50	100	1	0.2852
6:75639640:A:G	50	100	0.73	0.01126
6:75639733:A:G	50	100	1	0.1747
6:75640277:C:T	50	100	1	0.02397
6:75640322:A:G	50	100	1	0.1826
6:75640415:T:C	50	100	1	0.08079
6:75641002:T:A	50	100	1	0.2012
6:75641345:T:C	50	100	1	0.01198
6:75642283:C:G	50	100	1	0.3758
6:75642794:A:G	50	100	1	0.3978
6:75643336:A:G	50	100	1	0.3978
6:75644317:G:A	50	100	1	0.04267
6:75645381:C:T	50	100	1	0.1832
6:75645573:C:T	50	100	1	0.3978
6:75646013:A:G	50	100	1	0.3978
6:75646042:A:T	50	100	1	0.1999
6:75646619:G:A	50	100	1	0.1997
6:75646708:C:T	50	100	1	0.2041
6:75646729:G:T	50	100	0.97	0.08079
6:75647130:C:G	50	100	1	0.2291
6:75647145:T:C	50	100	1	0.08678
6:75647167:T:G	50	100	1	0.01162
6:75647710:C:T	50	100	1	0.08079
6:75647877:G:A	50	100	1	0.1828
6:75647941:T:A	50	100	1	0.2854
6:75648657:T:C	50	100	1	0.2119
6:75649085:C:T	50	100	1	0.1022
6:75649137:C:T	50	100	1	0.3978
6:75649172:G:C	50	100	1	0.02633
6:75649307:T:A	50	100	1	0.01616
6:75651447:T:G	50	100	1	0.2119
6:75651450:T:G	50	100	1	0.0866
6:75652330:T:C	50	100	1	0.3978
6:75652600:G:C	50	100	1	0.1826
6:75653139:T:C	50	100	1	0.1826
6:75653433:A:G	50	100	1	0.03032
6:75653822:A:G	50	100	1	0.2122
6:75654038:G:A	50	100	1	0.2859
6:75654053:G:A	50	100	1	0.398
6:75654148:C:T	50	100	1	0.398
6:75655779:C:G	50	100	1	0.04321
6:75656053:A:G	50	100	1	0.01688
6:75656193:G:A	50	100	1	0.02415
6:75656308:T:A	50	100	1	0.01307
6:75657008:T:C	50	100	1	0.4853
6:75657342:A:T	50	100	1	0.02633
6:75657485:A:G	50	100	1	0.2259
6:75658721:G:A	50	100	1	0.08678
6:75659034:G:C	50	100	0.99	0.02433
6:75659338:A:G	50	100	0.99	0.08678
6:75660269:A:G	50	100	0.91	0.0492
6:75660414:G:T	50	100	1	0.1828
6:75660504:G:C	50	100	1	0.04412
6:75660695:C:T	50	100	1	0.02415
6:75660751:C:T	50	100	1	0.3976
6:75660870:G:A	50	100	1	0.2859
6:75660910:C:T	50	100	1	0.1997
6:75660997:G:A	50	100	1	0.02633
6:75663064:T:G	50	100	1	0.1734
6:75663558:C:T	50	100	1	0.398
6:75663821:T:G	48	97.9	0.9	0.03359
6:75663851:G:A	50	98	1	0.1826
6:75663884:A:G	50	100	1	0.1995
6:75664115:A:G	50	100	1	0.04194
6:75664155:A:G	50	100	1	0.04067
6:75664215:C:T	50	100	1	0.2035
6:75664261:A:G	50	100	1	0.07879
6:75664805:T:A	50	100	1	0.08678
6:75664921:C:T	50	100	1	0.01271
6:75665448:G:C	50	100	0.98	0.02415
6:75665523:A:G	50	98	1	0.04049
6:75665605:A:G	50	100	1	0.4853
6:75665824:C:T	50	100	1	0.4867
6:75665950:C:T	50	100	1	0.01162
6:75666108:T:C	50	100	0.93	0.02941
6:75666836:G:A	50	100	1	0.1997
6:75667317:A:G	50	100	1	0.2257
6:75667340:T:C	50	100	1	0.1734
6:75667510:C:A	50	100	0.99	0.1734
6:75667789:G:A	50	100	1	0.4853
6:75668282:G:A	50	100	1	0.1826
6:75668345:C:T	50	100	1	0.08678
6:75668449:T:C	50	100	1	0.2257
6:75668727:C:T	50	100	0.96	0.04176
6:75669023:C:T	50	100	1	0.08097
6:75669989:G:A	50	98	1	0.08551
6:75670287:A:T	50	100	1	0.04412
6:75670319:A:C	50	100	1	0.1832
6:75670961:T:A	50	100	1	0.1026
6:75671330:G:T	50	100	1	0.08097
6:75672029:G:T	50	100	1	0.02633
6:75672349:T:C	50	100	1	0.1026
6:75672357:T:C	50	100	1	0.02633
6:75672852:G:T	50	100	1	0.08678
6:75673123:G:C	50	100	1	0.02415
6:75673147:G:A	50	100	1	0.398
6:75673280:A:G	50	100	1	0.02633
6:75673460:A:T	50	100	1	0.1997
6:75673600:A:G	50	100	1	0.02633
6:75674107:T:C	50	98	1	0.2248
6:75674108:C:G	50	98	1	0.2244
6:75674208:G:C	50	96	1	0.3978
6:75675076:G:T	50	100	1	0.1734
6:75675614:G:C	50	100	1	0.2255
6:75675795:A:G	50	100	1	0.398
6:75676758:A:G	50	100	1	0.2257
6:75677321:T:G	50	100	1	0.08678
6:75677386:A:T	50	100	1	0.2119
6:75677894:A:G	50	100	1	0.285
6:75678221:C:T	50	100	1	0.1024
6:75678384:A:G	50	100	1	0.02651
6:75679273:T:G	50	100	1	0.4853
6:75679316:A:C	50	100	1	0.1619
6:75679355:A:G	50	100	1	0.02215
6:75680182:G:C	50	100	1	0.0866
6:75680361:C:T	50	100	1	0.398
6:75680372:G:C	50	100	1	0.02633
6:75680763:C:T	50	100	1	0.02941
6:75681221:C:T	50	100	1	0.4851
6:75681446:C:T	50	100	1	0.02941
6:75682391:A:G	50	100	1	0.02397
6:75682626:G:A	50	100	1	0.3858
6:75682857:A:C	50	100	1	0.2257
6:75682888:T:C	50	98	1	0.01253
6:75683123:A:C	50	100	1	0.01198
6:75683569:T:C	50	100	1	0.1826
6:75683795:T:C	50	100	1	0.1026
6:75683878:G:A	50	100	1	0.1026
6:75684029:G:T	50	100	1	0.08097
6:75684143:T:G	50	100	1	0.1997
6:75684365:A:G	50	100	1	0.01071
6:75684438:A:C	50	100	1	0.2257
6:75684626:A:C	50	100	1	0.1997
6:75684656:C:T	50	100	1	0.01652
6:75685003:A:G	50	100	1	0.1997
6:75685074:G:A	50	100	1	0.02633
6:75686476:G:C	50	100	1	0.02633
6:75686794:G:A	50	100	0.9	0.01707
6:75687236:A:G	50	100	1	0.1734
6:75687343:A:G	50	100	1	0.01162
6:75687554:T:C	50	98	1	0.02215
6:75688125:G:T	50	100	1	0.2255
6:75688427:T:C	50	100	1	0.122
6:75688493:G:A	50	100	1	0.08097
6:75688656:A:G	50	98	0.8	0.01888
6:75689423:A:C	50	100	1	0.2856
6:75689448:A:G	49	100	1	0.1995
6:75689823:G:T	50	100	1	0.4851
6:75689872:C:A	50	100	1	0.02633
6:75690683:G:T	50	100	1	0.2255
6:75691144:T:A	48	89.6	1	0.2845
6:75691494:A:G	50	100	1	0.2121
6:75691627:C:T	50	100	1	0.4855
6:75691796:G:A	50	100	1	0.183
6:75691837:G:A	50	98	1	0.01198
6:75692385:C:T	50	100	1	0.2259
6:75692717:G:A	50	100	1	0.2257
6:75692746:C:A	50	100	1	0.2259
6:75692880:A:G	50	100	1	0.2121
6:75693060:C:A	50	100	1	0.0118
6:75693189:A:G	50	100	1	0.2259
6:75693398:A:G	49	98	1	0.1806
6:75693541:A:G	50	100	1	0.02651
6:75693838:A:G	50	100	1	0.1734
6:75693958:A:G	50	100	1	0.1825
6:75693965:C:A	50	100	1	0.4853
6:75693994:C:T	50	100	1	0.1825
6:75694314:T:C	50	98	1	0.2854
6:75694987:A:G	50	100	1	0.2856
6:75695032:A:G	50	100	1	0.398
6:75695095:T:C	50	100	1	0.2858
6:75695984:A:G	50	98	1	0.1826
6:75696284:G:A	50	100	1	0.1734
6:75696370:C:T	50	100	1	0.4853
6:75696626:G:A	50	100	0.96	0.03032
6:75697641:C:T	50	100	1	0.02633
6:75697897:G:A	50	100	1	0.02651
6:75697904:A:G	50	100	1	0.1999
6:75698244:A:G	50	100	1	0.01126
6:75698473:G:A	50	100	1	0.1825
6:75698529:C:T	50	100	1	0.01834
6:75698581:A:C	50	100	1	0.2952
6:75698785:C:T	50	100	1	0.0118
6:75699234:G:A	50	100	1	0.2854
6:75699660:G:A	50	100	1	0.02651
6:75700525:C:T	50	100	1	0.08097
6:75701670:C:T	50	100	1	0.08025
6:75701678:C:T	50	100	1	0.1026
6:75701733:G:A	50	100	1	0.04067
6:75701765:A:G	50	100	1	0.2859
6:75701929:C:T	50	100	1	0.08007
6:75702084:G:A	50	100	0.99	0.1825
6:75702127:G:A	50	100	1	0.2861
6:75703276:C:G	50	100	1	0.1736
6:75703362:A:G	50	100	1	0.04357
6:75703638:G:T	50	100	1	0.4851
6:75703993:A:G	50	100	1	0.1999
6:75704115:G:A	50	100	1	0.398
6:75704434:A:G	50	100	1	0.2854
6:75704543:G:A	50	100	1	0.1736
6:75705279:G:A	50	100	1	0.01144
6:75705285:G:A	50	100	1	0.0118
6:75705492:T:C	50	100	1	0.3981
6:75705558:A:T	50	98	1	0.1752
6:75705562:T:A	50	100	0.99	0.1897
6:75705957:G:A	46	84.8	1	0.1843
6:75705961:G:A	43	97.7	1	0.08551
6:75705967:C:T	48	93.8	1	0.08079
6:75706600:T:C	50	100	0.99	0.04739
6:75706939:G:A	50	100	1	0.2852
6:75707023:C:A	50	100	1	0.02651
6:75708070:C:A	50	100	1	0.07988
6:75708333:A:G	50	100	1	0.0866
6:75708872:C:T	50	100	1	0.2856
6:75709061:A:G	50	100	1	0.08642
6:75709245:T:C	50	100	1	0.08624
6:75709337:A:T	50	100	1	0.01144
6:75710020:C:T	50	100	1	0.1026
6:75710256:T:A	50	100	1	0.01144
6:75711287:A:G	50	100	1	0.1999
6:75711819:C:T	50	100	1	0.08097
6:75711924:G:C	50	100	1	0.4853
6:75712952:C:A	50	100	0.98	0.1619
6:75713028:G:A	50	100	0.99	0.03885
6:75714658:A:T	50	100	1	0.3981
6:75715312:C:T	50	100	0.98	0.02669
6:75715572:A:G	50	100	1	0.1736
6:75715657:A:T	50	100	1	0.01688
6:75715878:A:C	50	100	1	0.2854
6:75716686:G:A	50	100	1	0.2856
6:75717088:C:G	50	100	1	0.02342
6:75717349:A:G	50	100	0.97	0.1834
6:75718601:C:T	50	100	1	0.3981
6:75718779:T:C	50	100	1	0.08224
6:75719448:C:T	50	100	1	0.2064
6:75719710:G:A	50	100	1	0.398
6:75720079:A:G	50	100	1	0.2068
6:75720209:G:A	50	100	1	0.3519
6:75720279:G:T	50	100	1	0.1839
6:75720339:T:G	50	100	1	0.1736
6:75721473:C:T	50	100	1	0.3976
6:75722129:G:C	50	98	0.93	0.03141
6:75722147:C:T	50	100	1	0.1995
6:75722400:A:C	50	100	1	0.1995
6:75722849:A:T	49	100	1	0.08152
6:75723197:C:G	50	100	1	0.02596
6:75723198:T:A	50	100	1	0.02596
6:75723231:C:A	50	100	0.99	0.4032
6:75723241:T:C	50	100	1	0.0837
6:75723564:T:G	50	96	0.9	0.05701
6:75723645:A:G	50	100	1	0.02669
6:75723922:G:A	50	100	1	0.1748
6:75723976:C:T	50	100	0.99	0.3317
6:75724109:A:G	50	100	0.99	0.3261
6:75724311:C:T	50	100	1	0.3255
6:75724557:A:C	50	100	1	0.3206
6:75724642:T:C	50	100	1	0.03976
6:75725083:A:G	50	100	1	0.3184
6:75725163:T:C	50	100	1	0.06881
6:75725827:C:T	50	100	1	0.2918
6:75726227:A:G	50	98	1	0.2921
6:75726390:C:T	50	100	1	0.2918
6:75727616:C:A	50	100	1	0.02033
6:75727882:C:T	50	100	1	0.3052
6:75727985:T:C	50	98	1	0.07662
6:75728074:G:T	50	100	1	0.0236
6:75728178:A:G	50	100	0.98	0.2934
6:75728205:C:T	50	100	1	0.3139
6:75728278:T:A	50	100	1	0.3197
6:75728538:G:T	50	100	1	0.3195
6:75728693:A:T	50	100	1	0.02015
6:75731045:C:T	50	100	1	0.3241
6:75731864:C:T	50	100	1	0.02397
6:75731881:A:G	50	100	1	0.02397
6:75732469:G:A	50	100	1	0.02015
6:75732546:C:G	50	100	1	0.4506
6:75732636:T:A	50	90	0.96	0.4577
6:75732875:C:G	50	100	1	0.289
6:75733269:A:G	50	100	1	0.3195
6:75733777:T:C	50	100	1	0.3195
6:75734644:G:A	50	100	1	0.3241
6:75735137:A:G	50	100	1	0.2932
6:75735359:C:T	50	100	1	0.3744
6:75735452:G:A	44	79.5	1	0.1601
6:75737275:A:G	50	100	0.98	0.01616
6:75737488:T:C	50	100	1	0.3261
6:75738166:C:T	49	89.8	0.99	0.2936
6:75739015:T:C	50	100	1	0.3146
6:75739144:T:A	48	100	1	0.04139
6:75740201:G:C	50	100	1	0.1719
6:75740307:C:T	50	100	1	0.3259
6:75740791:A:C	50	100	1	0.02033
6:75741483:G:C	50	100	1	0.01307
6:75741574:T:G	50	100	1	0.3146
6:75741661:T:C	50	100	1	0.2667
6:75741679:C:G	50	100	1	0.02415
6:75741917:C:T	50	100	1	0.02378
6:75743047:A:G	50	98	1	0.02324
6:75743121:T:C	50	100	1	0.3159
6:75744466:G:A	50	100	1	0.2976
6:75745672:T:G	50	100	1	0.1253
6:75745786:T:C	50	100	1	0.02306
6:75745806:C:A	50	100	1	0.06028
6:75745840:C:A	50	100	1	0.3259
6:75745865:C:A	50	100	1	0.02179
6:75746331:G:C	50	100	1	0.09187
6:75746630:T:C	50	100	1	0.2928
6:75746915:A:T	49	95.9	1	0.3155
6:75746941:C:T	50	100	1	0.01198
6:75747000:T:C	50	100	1	0.3194
6:75747261:G:A	49	100	1	0.4512
6:75747618:T:C	50	100	0.98	0.02869
6:75748661:C:T	50	100	1	0.366
6:75748709:C:T	50	100	0.99	0.0866
6:75748908:T:C	50	100	1	0.03268
6:75749422:C:G	50	100	0.99	0.01289
6:75749465:G:T	50	100	1	0.0167
6:75749789:G:A	50	98	0.99	0.451
6:75750028:A:G	50	100	0.97	0.02923
6:75751467:A:G	50	98	0.97	0.06808
6:75752994:C:T	50	100	0.99	0.06481
6:75753441:A:G	50	100	0.97	0.02197
6:75753457:A:G	49	98	0.89	0.07389
6:75753459:A:G	49	98	0.94	0.05247
6:75754192:C:G	50	100	1	0.01362
6:75754585:C:G	50	98	0.97	0.2656
6:75754653:G:T	50	100	1	0.01852
6:75755286:G:C	50	100	0.98	0.3215
6:75755744:C:T	50	100	1	0.0187
6:75756020:G:A	50	100	1	0.02542
6:75756580:G:A	50	100	1	0.0285
6:75757789:G:C	50	100	1	0.01888
6:75757923:A:G	50	98	1	0.01289
6:75758041:G:A	50	100	0.75	0.01924
6:75758275:C:G	50	100	1	0.0187
6:75758491:C:T	50	100	1	0.02669
6:75758545:C:T	50	100	1	0.01289
6:75759398:T:C	50	100	1	0.1685
6:75759489:A:G	50	100	1	0.01906
6:75759636:T:C	50	100	1	0.05537
6:75759789:T:G	50	100	1	0.0167
6:75760112:G:T	50	100	1	0.03613
6:75760731:C:T	50	98	0.99	0.425
6:75760825:C:G	50	100	0.98	0.1117
6:75761992:C:T	50	100	1	0.2574
6:75763078:G:A	50	100	1	0.1456
6:75763354:T:C	50	100	1	0.2505
6:75763447:G:A	50	100	1	0.02342
6:75763528:A:G	50	100	0.97	0.0354
6:75764724:T:G	50	100	0.98	0.1111
6:75764915:C:T	50	100	1	0.02033
6:75765163:A:G	50	100	1	0.02869
6:75765279:C:T	50	100	1	0.01924
6:75765616:T:C	50	100	1	0.1683
6:75766097:C:T	50	100	1	0.05537
6:75766259:G:T	50	100	1	0.03631
6:75766720:G:A	50	100	1	0.01852
6:75767009:T:C	50	100	1	0.02959
6:75768239:T:G	50	100	0.82	0.02451
6:75768283:T:A	50	100	1	0.05556
6:75768411:T:C	50	100	1	0.05537
6:75769155:C:T	50	100	1	0.01852
6:75769480:C:G	50	100	1	0.02705
6:75769772:T:C	49	100	1	0.3132
6:75769895:G:A	50	100	1	0.02887
6:75769904:G:A	50	94	1	0.1685
6:75770097:T:C	50	100	1	0.02996
6:75770452:C:G	50	100	1	0.05556
6:75770649:G:A	50	100	1	0.01852
6:75772185:A:G	50	100	1	0.02977
6:75772280:G:A	50	98	1	0.05556
6:75772419:G:A	50	100	0.99	0.1107
6:75773123:G:T	50	100	1	0.01852
6:75773727:A:T	50	100	1	0.01906
6:75774241:A:G	50	100	1	0.1456
6:75774563:A:T	50	100	1	0.2574
6:75774819:G:A	50	100	1	0.02905
6:75775122:C:T	50	100	1	0.1436
6:75775801:T:C	50	100	1	0.05556
6:75775844:A:G	50	100	1	0.05556
6:75776507:A:G	50	100	1	0.1456
6:75776867:T:G	50	100	1	0.4047
6:75776868:C:T	50	100	1	0.1454
6:75777038:C:A	50	100	1	0.01816
6:75777552:C:G	50	100	1	0.2505
6:75777610:T:A	50	100	0.98	0.02197
6:75777674:C:T	50	100	0.96	0.01561
6:75777834:G:A	50	100	0.97	0.03159
6:75778060:G:A	50	100	1	0.05628
6:75778785:A:G	50	100	0.99	0.1687
6:75778925:T:C	50	100	1	0.1679
6:75778980:C:T	50	98	1	0.06046
6:75779330:A:C	50	100	1	0.05483
6:75779363:G:A	50	100	1	0.4047
6:75779398:C:A	50	100	1	0.1679
6:75780057:T:C	50	100	1	0.2584
6:75780608:C:G	50	100	1	0.05428
6:75780940:G:A	50	100	1	0.0354
6:75780970:A:G	50	100	0.96	0.02923
6:75781248:G:C	50	100	1	0.02923
6:75781604:G:A	50	100	1	0.0187
6:75781896:C:T	49	98	1	0.4049
6:75781974:C:T	49	100	0.97	0.03649
6:75782096:A:G	50	100	1	0.02923
6:75782226:A:G	50	100	0.97	0.0158
6:75783542:A:G	50	100	1	0.0541
6:75784139:T:C	50	100	1	0.01816
6:75784168:T:G	50	100	0.99	0.03014
6:75784449:T:C	50	100	0.95	0.04139
6:75785509:T:C	50	100	1	0.01888
6:75785615:A:G	50	100	1	0.01816
6:75785682:A:G	50	98	1	0.06046
6:75785727:G:T	50	100	1	0.0541
6:75786056:C:G	50	100	1	0.01816
6:75786090:T:G	50	98	1	0.3967
6:75786165:A:G	50	100	1	0.2524
6:75788392:C:T	50	100	1	0.2453
6:75788419:T:G	50	100	1	0.01979
6:75788665:G:T	50	100	1	0.0236
6:75789213:A:G	49	100	1	0.4047
6:75789306:G:A	50	100	1	0.02923
6:75789455:G:A	50	98	0.97	0.05628
6:75790311:C:T	50	100	1	0.02288
6:75790468:G:T	50	100	1	0.02288
6:75790555:A:G	50	100	1	0.01816
6:75790661:A:G	50	100	1	0.02378
6:75791713:T:A	50	100	1	0.01816
6:75792596:T:G	50	100	1	0.1667
6:75792611:T:G	50	100	1	0.3141
6:75793041:C:A	50	100	0.99	0.03032
6:75793328:A:G	50	100	1	0.3141
6:75793414:G:A	50	100	1	0.02723
6:75793841:G:A	50	100	0.98	0.02741
6:75794444:G:A	50	100	1	0.05574
6:75795221:G:A	50	100	1	0.02542
6:75795593:C:T	50	100	1	0.05574
6:75796142:A:G	50	100	0.98	0.05574
6:75796852:C:T	50	100	1	0.01852
6:75796961:C:T	50	100	1	0.02923
6:75797089:T:C	50	98	1	0.3724
6:75797227:T:A	50	100	0.99	0.1138
6:75797385:G:A	50	100	1	0.4045
6:75797541:T:C	50	100	1	0.05592
6:75797552:G:T	50	100	0.99	0.0561
6:75797719:G:A	50	100	1	0.05574
6:75798635:G:A	50	100	1	0.1661
6:75798977:T:G	50	100	1	0.02542
6:75799551:C:A	49	100	1	0.05574
6:75800290:T:C	50	100	1	0.02923
6:75800301:A:G	50	100	1	0.1405
6:75800614:T:C	50	100	1	0.1135
6:75800628:T:C	50	100	1	0.03304
6:75801368:G:T	49	100	1	0.05592
6:75801631:C:T	50	100	1	0.01362
6:75801810:A:G	50	100	1	0.05574
6:75802340:G:A	50	100	1	0.01852
6:75802372:A:G	50	98	1	0.3148
6:75802400:T:C	50	100	1	0.02651
6:75802480:T:A	45	100	0.82	0.01616
6:75802545:A:G	49	100	1	0.4288
6:75802724:C:T	50	100	1	0.02651
6:75802767:A:G	50	98	0.83	0.02996
6:75803019:C:T	50	100	1	0.02542
6:75803698:C:T	50	100	1	0.1661
6:75803801:A:G	50	100	1	0.01816
6:75804131:T:C	50	100	1	0.02687
6:75804429:G:T	50	100	1	0.02687
6:75804879:T:C	50	96	0.83	0.02179
6:75804893:T:C	49	100	0.99	0.01779
6:75804992:T:C	48	100	1	0.01979
6:75805223:C:T	50	100	1	0.2622
6:75805312:A:G	50	100	0.99	0.01271
6:75806450:G:T	50	100	1	0.02705
6:75806459:T:C	50	100	1	0.1661
6:75806500:C:T	50	100	1	0.1137
6:75807052:G:A	50	100	1	0.01852
6:75807252:C:G	50	100	1	0.01743
6:75807335:C:T	50	100	1	0.02723
6:75807632:G:A	50	100	1	0.02633
6:75808179:G:A	50	100	1	0.2899
6:75808201:T:A	50	100	1	0.1403
6:75808722:T:C	50	100	1	0.1407
6:75808987:A:T	50	100	1	0.1129
6:75809038:A:G	50	100	1	0.01852
6:75809455:A:G	50	100	1	0.02741
6:75809485:A:G	50	100	1	0.4308
6:75809648:G:A	50	100	1	0.1661
6:75809652:T:C	50	100	1	0.1661
6:75809785:C:A	50	100	0.98	0.05646
6:75809787:G:T	50	100	1	0.02542
6:75809912:A:C	50	100	1	0.01979
6:75810222:G:A	50	100	1	0.02723
6:75810446:T:C	50	100	1	0.01852
6:75810513:G:C	50	100	1	0.02723
6:75811019:G:T	50	98	0.95	0.0561
6:75811088:T:C	50	100	1	0.02723
6:75811107:G:C	50	100	1	0.1135
6:75811223:C:A	50	100	1	0.01307
6:75811244:C:G	50	100	1	0.01797
6:75812382:A:G	50	98	0.97	0.05592
6:75812713:T:C	50	100	1	0.02705
6:75812885:C:T	50	100	1	0.2625
6:75813542:G:A	50	100	1	0.01797
6:75813592:T:C	50	100	1	0.02705
6:75813594:T:G	50	100	1	0.02705
6:75813982:G:T	50	100	1	0.02705
6:75814173:A:G	50	98	0.84	0.01144
6:75814450:G:C	50	100	1	0.02378
6:75815156:G:A	50	100	1	0.01924
6:75815594:C:T	50	100	0.98	0.02741
6:75816186:T:A	50	100	1	0.1661
6:75817032:A:G	50	100	1	0.02705
6:75817254:A:G	50	98	1	0.08188
6:75817319:A:G	50	98	1	0.06627
6:75817335:G:A	50	100	1	0.0354
6:75818074:A:G	50	100	1	0.2625
6:75818721:C:T	50	100	0.99	0.03159
6:75818781:A:G	50	100	1	0.0187
6:75819866:C:T	50	100	1	0.2565
6:75820699:A:G	50	100	1	0.03123
6:75821370:C:G	50	100	1	0.01761
6:75821463:C:G	50	100	1	0.02542
6:75821498:A:T	50	100	1	0.02378
6:75821549:G:A	50	100	1	0.4566
6:75821595:G:A	50	100	1	0.4562
6:75821735:A:G	50	100	1	0.01943
6:75822332:G:A	50	100	1	0.4561
6:75822918:T:C	50	100	1	0.01761
6:75823002:G:A	50	100	1	0.4566
6:75823693:C:A	50	100	1	0.4564
6:75823764:G:A	50	100	1	0.4564
6:75824061:T:A	50	100	1	0.01924
6:75824543:T:C	50	98	1	0.02687
6:75824959:A:G	50	100	1	0.4339
6:75825485:T:C	50	100	1	0.455
6:75826363:C:T	50	100	1	0.4308
6:75826616:A:C	50	100	1	0.307
6:75827088:A:G	50	100	1	0.2796
6:75827605:G:A	50	100	1	0.3014
6:75827815:G:T	50	100	1	0.01707
6:75828644:G:A	50	100	1	0.01725
6:75828686:G:A	50	100	1	0.305
6:75829009:G:A	50	100	1	0.01235
6:75829434:C:A	50	100	1	0.02542
6:75829478:G:A	50	100	1	0.2798
6:75829876:T:C	50	100	1	0.2798
6:75831271:A:G	50	100	1	0.2796
6:75831501:G:A	50	100	1	0.01707
6:75831640:C:G	50	100	1	0.3081
6:75831845:A:G	50	100	1	0.3083
6:75832270:G:C	50	100	1	0.2798
6:75832447:T:C	50	100	1	0.2798
6:75833294:C:A	50	100	1	0.1122
6:75833601:T:A	50	100	1	0.3713
6:75833661:A:T	50	100	1	0.4488
6:75834404:T:A	50	100	1	0.1678
6:75835662:C:T	50	98	1	0.01725
6:75835967:T:C	50	100	1	0.1122
6:75836141:A:G	50	100	1	0.0256
6:75836431:T:G	50	100	1	0.1122
6:75838983:T:A	50	100	0.95	0.01961
6:75839178:A:T	50	100	1	0.3077
6:75839334:A:G	50	98	1	0.05265
6:75839379:G:A	50	100	0.97	0.03649
6:75839401:G:A	50	100	1	0.1122
6:75840108:A:G	50	100	1	0.1122
6:75840121:T:C	50	100	0.99	0.449
6:75840520:A:G	50	100	1	0.1122
6:75841013:G:A	50	100	1	0.1122
6:75841885:G:C	50	100	1	0.01235
6:75842201:T:C	50	100	1	0.01725
6:75842835:C:G	50	100	1	0.1122
6:75842846:A:G	50	100	1	0.1118
6:75843059:C:T	49	100	0.98	0.02179
6:75843785:A:T	50	100	1	0.02542
6:75844056:A:G	50	100	1	0.01707
6:75844119:C:T	50	100	1	0.1122
6:75844367:T:C	50	100	0.87	0.01235
6:75844559:T:C	50	100	1	0.1124
6:75844679:T:C	50	100	1	0.1124
6:75845850:C:T	50	100	1	0.02542
6:75846087:T:A	50	100	1	0.1932
6:75846138:A:T	50	100	1	0.01707
6:75846902:C:T	50	100	1	0.112
6:75847504:T:A	50	100	1	0.3052
6:75847802:A:G	50	100	1	0.01743
6:75847943:A:C	50	100	1	0.112
6:75848112:A:G	50	100	1	0.1665
6:75848641:A:G	50	100	1	0.112
6:75848663:A:C	50	100	1	0.3052
6:75848768:T:G	50	100	1	0.1409
6:75849272:C:A	50	100	1	0.1683
6:75849400:T:C	50	100	1	0.1681
6:75849468:A:C	50	100	1	0.1681
6:75850192:C:T	50	100	1	0.112
6:75850715:C:T	50	100	1	0.01707
6:75850781:C:T	50	100	1	0.1126
6:75850907:A:T	50	100	1	0.01743
6:75850990:T:C	50	100	1	0.2662
6:75851251:G:A	50	100	1	0.266
6:75852189:T:G	50	100	1	0.112
6:75853835:A:C	50	100	1	0.112
6:75853914:G:A	50	100	1	0.2879
6:75853919:C:T	50	100	1	0.02542
6:75854160:T:C	50	100	1	0.3789
6:75854173:C:T	50	100	0.99	0.01325
6:75855180:T:C	50	100	0.99	0.03159
6:75856148:C:T	50	100	1	0.1077
6:75856455:C:A	50	100	0.99	0.01924
6:75856979:A:G	50	100	1	0.01725
6:75857017:T:G	50	100	1	0.2662
6:75857975:C:T	50	100	1	0.01725
6:75858237:G:T	50	98	0.97	0.03686
6:75858679:A:G	50	98	1	0.08188
6:75859143:C:T	50	100	1	0.0915
6:75859460:C:T	50	100	1	0.1932
6:75859798:T:C	50	100	0.99	0.03123
6:75859847:A:G	50	100	1	0.4232
6:75860295:A:G	50	100	1	0.02233
6:75860698:G:A	50	100	1	0.1676
6:75861830:A:T	50	100	1	0.02941
6:75861913:G:A	50	100	1	0.108
6:75862282:C:T	50	100	1	0.01834
6:75862344:A:G	50	100	1	0.108
6:75862951:A:G	50	100	1	0.1674
6:75863022:C:T	50	100	1	0.4236
6:75863106:A:G	50	100	1	0.1676
6:75863255:G:A	50	100	1	0.108
6:75863338:G:A	50	100	1	0.108
6:75863643:G:A	50	100	1	0.02923
6:75863773:C:T	50	100	1	0.02923
6:75864026:G:A	50	98	1	0.2903
6:75864030:A:G	50	100	1	0.02923
6:75864428:T:C	50	100	1	0.3344
6:75864514:A:T	50	100	1	0.09132
6:75865659:C:T	49	100	0.99	0.03177
6:75866211:C:T	50	100	1	0.1082
6:75866573:C:T	50	100	1	0.02741
6:75866810:G:T	50	100	1	0.2651
6:75866831:A:G	50	96	0.7	0.02415
6:75867300:A:T	50	100	1	0.3088
6:75867948:C:T	50	100	1	0.1402
6:75868315:T:A	50	100	1	0.1082
6:75868949:T:G	50	100	1	0.1667
6:75869232:A:T	50	100	0.99	0.01761
6:75869460:T:C	50	100	1	0.1117
6:75869760:C:G	50	100	1	0.1117
6:75870526:T:C	50	100	1	0.06191
6:75870878:T:C	50	100	1	0.01761
6:75871875:C:T	50	100	1	0.01761
6:75872649:T:G	50	100	1	0.01779
6:75872803:G:C	50	100	1	0.1678
6:75873396:T:A	50	100	1	0.4239
6:75873587:A:G	50	100	1	0.4241
6:75873926:G:A	50	100	1	0.1082
6:75874470:G:A	50	100	1	0.1082
6:75874554:T:C	50	100	1	0.3088
6:75875075:A:T	50	100	1	0.3088
6:75875431:C:T	50	100	1	0.1069
6:75875451:A:T	50	100	1	0.4281
6:75875673:G:A	50	100	1	0.02542
6:75875686:G:A	50	100	1	0.1678
6:75876341:T:G	50	100	1	0.1679
6:75876480:C:A	50	100	1	0.1679
6:75876847:A:G	50	100	0.99	0.03141
6:75877973:T:C	50	100	1	0.01761
6:75878201:G:A	50	100	1	0.01289
6:75878208:G:A	50	100	1	0.309
6:75878388:T:G	50	100	1	0.1122
6:75878473:G:A	50	100	1	0.03195
6:75878845:C:T	50	100	1	0.1679
6:75879067:C:T	50	100	0.99	0.1708
6:75880494:C:G	50	100	1	0.1075
6:75881054:C:A	50	100	1	0.1667
6:75881397:G:A	50	96	1	0.04811
6:75882082:C:T	50	100	0.96	0.01761
6:75882087:C:A	50	100	1	0.02179
6:75882813:G:A	50	100	1	0.2836
6:75883487:C:G	50	100	1	0.1714
6:75885112:G:A	50	100	1	0.1115
6:75885917:C:A	50	100	1	0.1334
6:75886503:G:C	50	100	1	0.07716
6:75886639:A:G	50	100	1	0.01743
6:75886640:A:C	50	100	1	0.01743
6:75886650:C:G	50	100	1	0.1679
6:75887011:C:T	50	100	1	0.1663
6:75887365:C:G	49	100	1	0.1661
6:75887510:G:A	50	100	1	0.1115
6:75887634:C:T	50	100	0.96	0.01725
6:75887849:G:T	50	100	1	0.01779
6:75888268:T:A	50	100	1	0.1118
6:75888445:T:C	50	100	1	0.1663
6:75888918:T:C	50	100	0.99	0.1645
6:75889187:A:G	50	100	1	0.4239
6:75889468:C:T	50	100	1	0.1109
6:75889692:T:C	50	100	1	0.3081
6:75889865:C:T	50	100	1	0.1679
6:75890533:C:T	50	100	1	0.02923
6:75890606:A:G	50	100	1	0.02378
6:75892275:G:A	50	100	1	0.14
6:75893084:G:T	50	100	1	0.1122
6:75893278:G:A	50	100	1	0.1665
6:75893748:A:G	50	100	1	0.1672
6:75894135:A:G	50	100	1	0.1122
6:75894825:A:G	50	100	1	0.02959
6:75894855:C:T	50	100	1	0.01743
6:75894856:T:G	50	100	1	0.3081
6:75895080:A:G	50	100	1	0.3081
6:75895428:A:C	50	100	1	0.01761
6:75895623:C:T	50	100	1	0.232
6:75895700:T:A	50	100	0.9	0.02542
6:75895811:C:T	50	100	1	0.1674
6:75896019:C:T	50	98	1	0.08297
6:75896339:T:C	50	100	1	0.07752
6:75896483:T:C	50	100	1	0.01761
6:75896529:C:T	50	100	1	0.4239
6:75896579:A:T	50	100	1	0.3081
6:75897499:T:C	50	100	1	0.2999
6:75897563:A:G	50	100	1	0.2654
6:75897833:C:G	50	100	1	0.1701
6:75897937:G:A	50	100	1	0.4239
6:75898266:T:A	50	100	1	0.4239
6:75899675:G:A	50	100	1	0.3079
6:75899981:T:C	47	93.6	1	0.3045
6:75899984:T:C	50	100	1	0.01743
6:75900040:C:A	50	100	1	0.1122
6:75900230:C:T	50	100	1	0.2869
6:75900761:G:T	50	96	1	0.1122
6:75900878:A:G	48	100	0.99	0.02142
6:75900936:T:G	49	98	1	0.1674
6:75900953:A:G	49	98	0.99	0.3081
6:75901039:G:C	50	100	1	0.01725
6:75901055:G:A	50	100	0.99	0.01979
6:75901275:G:T	50	100	1	0.1701
6:75901526:G:A	50	100	0.99	0.09168
6:75901564:A:G	50	100	1	0.1663
6:75901771:A:T	50	98	1	0.4239
6:75901901:C:G	50	100	1	0.1672
6:75902137:T:C	50	100	1	0.1672
6:75902234:T:C	50	100	1	0.3039
6:75902456:G:C	50	100	0.98	0.01307
6:75902511:G:A	50	100	0.99	0.1955
6:75902514:G:A	50	100	0.98	0.01979
6:75902676:C:G	50	100	0.98	0.02088
6:75903168:G:A	50	98	1	0.3796
6:75903293:G:A	50	100	0.96	0.02941
6:75903452:T:G	49	85.7	0.99	0.1754
6:75903682:G:A	50	96	1	0.4241
6:75904016:G:A	50	100	1	0.01725
6:75904291:T:G	50	94	1	0.3079
6:75904363:A:G	50	100	1	0.01725
6:75904381:T:G	50	100	1	0.1672
6:75904414:T:G	50	94	1	0.2654
6:75904521:G:A	50	100	1	0.1672
6:75904762:G:T	50	100	1	0.3041
6:75904835:T:C	50	100	1	0.1672
6:75905187:A:G	50	100	1	0.3041
6:75905280:T:C	50	100	1	0.1402
6:75905466:A:G	50	100	1	0.07771
6:75905581:A:G	50	98	0.99	0.232
6:75905674:G:A	50	100	1	0.1122
6:75906371:A:G	50	100	1	0.01725
6:75907015:G:A	50	100	1	0.1122
6:75907156:G:A	50	100	1	0.01725
6:75907245:G:A	50	100	1	0.1122
6:75907369:A:G	50	100	1	0.02578
6:75907974:A:G	50	98	1	0.4243
6:75908518:C:T	50	100	0.94	0.02905
6:75908865:T:C	50	100	1	0.1672
6:75910270:T:C	50	100	0.97	0.0207
6:75910665:A:C	50	100	1	0.01725
6:75912044:G:A	50	100	1	0.1674
6:75912100:A:T	50	100	1	0.03268
6:75912440:G:T	50	100	1	0.167
6:75913200:G:A	50	100	0.93	0.01162
6:75913247:G:T	50	100	1	0.2872
6:75915024:C:T	50	100	1	0.1663
6:75915362:T:C	50	100	1	0.4245
6:75915471:A:G	50	100	1	0.112
6:75916715:C:T	50	98	0.98	0.03522
6:75916974:A:G	50	100	1	0.01834
6:75917039:T:C	50	100	1	0.305
6:75917559:G:A	50	100	0.86	0.0118
6:75917922:T:A	50	98	0.9	0.0285
6:75918308:G:T	50	88	0.85	0.1227
6:75918459:A:C	50	96	0.94	0.2229
6:75918558:A:G	50	96	0.79	0.01761
6:75918644:T:G	50	96	0.95	0.01416
6:75918847:C:T	50	96	0.93	0.4637
6:75918952:T:C	50	92	0.92	0.3965
6:75919107:G:A	50	98	0.83	0.01598
6:75919126:T:A	50	100	0.93	0.2852
6:75919295:A:G	50	96	0.95	0.1683
6:75920059:A:G	50	100	0.96	0.07135
6:75920136:T:C	50	100	0.92	0.01144
6:75920557:G:C	50	96	0.97	0.3491
6:75921098:C:A	50	100	1	0.01543
6:75921700:A:G	50	100	0.98	0.09114
6:75921758:C:T	50	100	0.98	0.1779
6:75922106:C:T	50	96	0.88	0.05211
6:75922630:T:A	50	100	0.98	0.06808
6:75923418:A:T	50	100	0.97	0.3386
6:75923668:C:T	50	100	0.98	0.1776
6:75923893:T:C	50	100	1	0.02342
6:75924451:C:T	43	100	0.99	0.02433
6:75925162:C:T	50	100	0.99	0.0728
6:75925805:A:G	50	100	0.99	0.3388
6:75926026:C:T	50	100	0.99	0.3388
6:75926200:G:A	50	100	1	0.04539
6:75926667:T:C	50	98	0.98	0.3637
6:75926713:C:T	50	100	1	0.01144
6:75926790:C:A	50	98	1	0.06917
6:75927401:T:C	50	100	1	0.09114
6:75927680:C:A	50	100	1	0.06899
6:75927790:G:A	50	100	0.98	0.05465
6:75927852:T:C	50	100	0.93	0.06954
6:75928104:A:G	50	98	0.99	0.3729
6:75928410:G:A	50	100	1	0.09096
6:75928601:T:A	50	100	1	0.07298
6:75928895:A:G	50	100	0.99	0.2469
6:75929011:A:G	50	100	0.97	0.4693
6:75929166:A:G	50	100	1	0.01144
6:75929233:T:A	50	100	0.98	0.2235
6:75929385:T:C	50	100	1	0.01144
6:75929603:G:A	49	100	0.97	0.04267
6:75929748:G:T	50	100	1	0.04539
6:75930138:C:G	50	100	0.98	0.04285
6:75930504:C:T	50	100	1	0.01144
6:75930641:G:A	50	100	0.95	0.02215
6:75930658:T:C	50	100	1	0.01144
6:75930679:G:A	50	100	1	0.0728
6:75930833:A:G	50	100	1	0.06935
6:75931064:C:T	50	100	0.98	0.156
6:75931086:G:A	50	100	1	0.09078
6:75931311:T:C	50	100	1	0.0728
6:75931393:A:C	50	100	1	0.0728
6:75931426:C:A	50	100	1	0.01162
6:75931964:T:C	50	100	1	0.0118
6:75932213:G:C	50	100	0.97	0.03649
6:75932244:G:A	50	100	0.98	0.1776
6:75932289:T:G	50	100	0.99	0.2395
6:75932770:A:G	50	98	1	0.06899
6:75932820:C:T	50	98	0.99	0.3083
