## Supplemental Table 1 for "Genome-wide association study in Brazil identifies genetic susceptibility to tuberculosis with single-cell gene effects": TableS1_hpWGS_concordance_subset.csv (part 151 of 377)

snpID	total_call	percent_concordance	impute_score	MAF
6:75932906:G:T	50	98	1	0.05156
6:75933033:A:G	50	100	1	0.06917
6:75933186:C:T	50	100	1	0.0118
6:75933364:G:C	50	100	1	0.0118
6:75933450:A:G	50	98	0.98	0.1478
6:75933657:A:G	50	100	0.98	0.05483
6:75933725:A:T	50	100	1	0.01198
6:75933864:T:G	50	98	0.81	0.01053
6:75933925:G:A	50	100	0.98	0.1678
6:75934577:T:G	50	100	0.99	0.03686
6:75934631:A:G	50	100	1	0.01126
6:75934668:C:T	50	98	0.98	0.1614
6:75934691:A:C	50	100	0.77	0.01525
6:75934720:C:T	50	100	1	0.06972
6:75934795:C:G	50	100	0.99	0.01561
6:75934810:C:T	50	100	0.99	0.2351
6:75935837:G:T	50	100	0.88	0.02324
6:75936086:C:T	50	98	0.99	0.2377
6:75936106:C:G	50	100	1	0.01561
6:75936368:T:C	50	98	0.99	0.2565
6:75936762:G:C	50	98	0.99	0.2378
6:75936954:A:G	50	94	0.88	0.04557
6:75937323:G:A	50	100	1	0.01144
6:75937483:G:A	50	100	0.98	0.3749
6:75937644:T:C	50	98	0.98	0.06863
6:75937672:A:G	50	100	1	0.07008
6:75937693:A:T	50	98	0.99	0.2377
6:75937859:C:T	50	100	0.99	0.4935
6:75937890:T:C	50	100	0.99	0.4935
6:75937991:G:A	50	98	0.97	0.1498
6:75938573:G:A	50	100	1	0.07244
6:75938695:A:C	50	100	1	0.04593
6:75938730:T:C	50	100	0.94	0.03341
6:75938912:C:T	50	100	1	0.07244
6:75938923:T:G	50	100	0.99	0.4904
6:75938981:G:A	50	100	1	0.01144
6:75939109:G:C	50	100	1	0.01162
6:75939119:G:A	50	100	1	0.07244
6:75939209:A:T	50	100	0.99	0.4904
6:75939355:C:G	50	100	0.99	0.3807
6:75939888:C:T	50	100	1	0.01144
6:75940193:C:T	50	98	0.99	0.2553
6:75940342:T:C	50	100	0.99	0.4906
6:75940494:T:C	50	100	1	0.07262
6:75940602:T:G	50	100	0.79	0.04666
6:75940744:A:G	50	100	0.98	0.05755
6:75940759:C:T	50	100	0.99	0.0158
6:75940760:G:A	50	98	0.98	0.155
6:75940964:T:G	50	100	0.99	0.03776
6:75941736:C:A	50	98	0.99	0.2636
6:75941938:G:A	50	100	1	0.04339
6:75941981:C:G	50	100	0.99	0.1147
6:75942046:C:T	50	100	0.95	0.01235
6:75942546:C:G	50	100	0.98	0.4907
6:75942594:T:C	50	98	0.98	0.1668
6:75942726:C:T	50	98	0.98	0.06845
6:75943204:C:T	50	100	0.99	0.4842
6:75943378:G:A	50	100	0.98	0.3749
6:75943628:A:C	50	100	1	0.0158
6:75944136:C:T	50	98	1	0.07298
6:75944255:C:T	50	100	1	0.0158
6:75945253:G:A	50	100	1	0.01144
6:75945358:C:T	50	92	0.93	0.03431
6:75945359:T:C	49	93.9	0.96	0.03286
6:75945722:G:A	50	98	0.93	0.05646
6:75945882:G:T	50	100	0.96	0.0728
6:75945989:G:A	50	100	1	0.0158
6:75946055:T:C	50	100	0.95	0.0719
6:75947023:T:C	50	96	0.97	0.3911
6:75947402:A:T	50	100	1	0.01616
6:75947747:G:T	50	96	0.96	0.126
6:75947871:C:A	50	96	0.95	0.1681
6:75947981:C:T	50	98	0.95	0.4058
6:75948251:T:C	50	98	0.71	0.01053
6:75948536:G:T	50	90	0.76	0.108
6:75950554:C:T	50	100	0.95	0.0463
6:75950680:T:C	50	100	0.98	0.01289
6:75950834:G:C	50	100	0.99	0.4953
6:75951635:G:A	50	98	0.98	0.4488
6:75951684:T:G	50	98	1	0.1164
6:75951891:G:A	50	98	0.98	0.4268
6:75951914:C:T	50	98	1	0.1169
6:75953062:T:A	50	100	1	0.407
6:75953096:G:A	50	98	1	0.1166
6:75953781:A:G	50	100	1	0.3858
6:75953909:A:C	50	98	1	0.05628
6:75954094:G:T	50	100	1	0.01325
6:75954229:A:G	50	100	0.98	0.1725
6:75954281:T:C	50	100	1	0.4136
6:75954420:A:C	50	98	0.94	0.04194
6:75954623:T:C	50	100	0.97	0.03359
6:75955317:G:A	50	100	1	0.0423
6:75955869:T:A	50	100	0.99	0.173
6:75956146:T:G	50	100	1	0.0423
6:75956510:G:T	50	100	1	0.04829
6:75956584:C:T	50	100	1	0.05664
6:75956725:C:A	50	100	1	0.05646
6:75956951:G:A	50	100	1	0.05646
6:75957119:C:T	50	100	0.99	0.2052
6:75957217:C:T	50	100	0.99	0.2055
6:75957548:C:G	50	100	1	0.04847
6:75957948:A:T	50	100	1	0.1167
6:75958618:T:C	50	100	1	0.01089
6:75958932:C:T	50	100	0.99	0.4958
6:75959088:A:G	50	100	1	0.4129
6:75959475:C:G	50	100	1	0.1178
6:75959684:A:C	50	100	1	0.01271
6:75959978:C:G	50	98	0.96	0.05646
6:75960125:C:T	50	98	0.88	0.02596
6:75960369:C:T	50	100	1	0.2622
6:75960400:A:T	50	100	1	0.3856
6:75960613:C:T	50	100	1	0.2622
6:75961012:T:A	50	100	1	0.1171
6:75962131:G:T	50	96	0.89	0.05084
6:75962603:C:G	50	100	1	0.01816
6:75962634:G:A	50	100	0.99	0.2662
6:75962724:C:T	50	100	1	0.4081
6:75962997:C:G	50	98	1	0.05628
6:75963032:C:T	50	100	0.99	0.2095
6:75963913:T:G	50	100	0.99	0.1728
6:75965677:T:C	50	100	0.98	0.4227
6:75965756:T:C	50	100	0.89	0.01126
6:75965761:T:C	50	100	1	0.01107
6:75965875:A:G	50	96	0.92	0.02578
6:75966094:G:A	50	100	1	0.01126
6:75966491:C:T	50	100	0.99	0.3446
6:75966733:A:C	50	100	0.99	0.2649
6:75967176:A:C	50	100	1	0.1412
6:75967253:C:G	50	100	0.95	0.01543
6:75967514:G:C	50	100	0.98	0.02614
6:75968142:G:T	50	100	0.71	0.0158
6:75968274:A:G	50	100	0.85	0.03813
6:75968317:C:T	50	100	0.93	0.01543
6:75968510:T:A	50	100	0.99	0.4962
6:75969090:G:C	50	100	1	0.1409
6:75969261:G:A	49	100	0.99	0.4947
6:75970491:T:G	50	100	0.97	0.2282
6:75970573:T:C	50	100	0.99	0.4666
6:75970704:A:G	50	100	0.98	0.4668
6:75970727:T:C	50	100	0.96	0.03359
6:75971066:C:T	50	100	0.97	0.2282
6:75971211:C:T	50	100	0.99	0.1407
6:75971276:C:T	50	100	0.99	0.2284
6:75971369:G:A	50	100	0.98	0.2277
6:75971418:C:T	50	100	0.72	0.01561
6:75971477:A:T	50	98	0.99	0.2282
6:75971894:C:T	50	100	0.99	0.4519
6:75972175:C:T	50	100	0.99	0.2627
6:75972261:C:A	50	100	0.99	0.1407
6:75972535:T:C	50	100	0.98	0.4942
6:75972784:A:T	50	100	0.99	0.1407
6:75973123:A:G	50	98	0.99	0.1837
6:75973172:T:G	49	100	0.99	0.01652
6:75973349:G:A	50	100	1	0.0216
6:75973918:T:C	50	98	0.99	0.4651
6:75973929:A:G	50	98	0.99	0.4788
6:75974115:C:A	50	100	0.96	0.05338
6:75974397:T:C	37	83.8	0.71	0.1289
6:75974412:C:G	43	95.3	0.75	0.01053
6:75974813:G:T	50	100	1	0.01144
6:75975595:T:A	50	100	1	0.05792
6:75976439:G:A	50	98	0.99	0.03286
6:75976696:G:A	50	98	0.96	0.2329
6:75976884:T:C	50	100	0.99	0.423
6:75977044:G:A	50	100	1	0.01325
6:75977094:A:C	50	100	0.99	0.4234
6:75977144:T:C	50	100	0.99	0.4775
6:75977456:G:A	50	100	1	0.05792
6:75977501:C:T	49	100	1	0.03322
6:75977590:A:G	49	100	1	0.01162
6:75977611:A:C	50	100	0.99	0.476
6:75977716:G:A	50	98	0.97	0.1195
6:75978323:C:T	50	98	0.99	0.4642
6:75978803:T:C	50	98	1	0.01271
6:75980135:A:T	50	100	1	0.01107
6:75980322:C:T	50	98	0.99	0.472
6:75980344:A:G	50	100	1	0.01616
6:75980414:C:T	50	100	0.99	0.4729
6:75980583:G:T	50	100	0.99	0.4602
6:75980884:G:C	50	100	1	0.01107
6:75981148:C:T	50	100	1	0.01344
6:75982059:C:T	49	98	0.99	0.4475
6:75982293:T:C	50	100	0.98	0.03958
6:75982511:G:A	50	100	0.98	0.2297
6:75982698:A:G	49	100	1	0.01307
6:75983048:T:G	50	100	0.99	0.4508
6:75984922:T:G	50	100	0.99	0.02796
6:75984938:G:T	50	100	1	0.01107
6:75985109:A:G	50	100	1	0.03903
6:75985481:A:G	50	100	0.98	0.4564
6:75985606:T:C	50	100	0.96	0.03595
6:75986004:A:T	50	100	0.98	0.05356
6:75986080:T:C	50	100	0.99	0.4704
6:75987343:T:C	50	100	0.94	0.04067
6:75987373:T:C	50	100	0.99	0.01307
6:75987898:C:T	50	100	1	0.05955
6:75987972:T:G	50	100	0.99	0.4708
6:75988017:A:G	50	100	0.96	0.03595
6:75988021:T:C	50	100	1	0.03885
6:75988307:C:T	50	100	1	0.05973
6:75988345:C:T	50	100	0.99	0.4163
6:75988442:A:G	50	100	0.97	0.2738
6:75988751:T:C	50	98	0.98	0.4708
6:75989443:T:C	50	100	0.85	0.01725
6:75989564:C:T	50	100	1	0.01289
6:75990182:G:A	50	100	1	0.01289
6:75990579:C:A	49	100	0.99	0.4731
6:75991315:C:T	50	100	0.96	0.01307
6:75991382:C:G	50	100	1	0.05556
6:75992072:G:A	50	100	1	0.01307
6:75992711:C:T	50	100	1	0.01289
6:75992801:T:G	50	100	0.98	0.4011
6:75993298:C:G	50	100	0.97	0.04067
6:75993715:A:G	50	100	1	0.01271
6:75993864:A:G	50	100	1	0.01235
6:75994597:G:C	50	100	0.96	0.03595
6:75994956:G:A	50	100	1	0.01271
6:75995385:T:C	50	100	1	0.01271
6:75995486:C:G	50	100	0.97	0.04067
6:75995594:C:T	50	100	1	0.08497
6:75996159:G:T	50	100	0.99	0.3934
6:75996160:C:T	50	100	0.97	0.1316
6:75997353:T:C	50	100	0.96	0.03377
6:75997865:T:A	50	100	0.94	0.02415
6:75998514:G:A	50	100	1	0.01235
6:75998743:C:T	49	100	0.97	0.04067
6:75998950:A:G	50	100	1	0.01235
6:75999077:G:A	50	100	1	0.0394
6:75999501:G:A	49	100	1	0.08424
6:75999607:G:A	50	100	1	0.01398
6:75999807:C:T	50	100	0.98	0.417
6:75999931:T:G	50	100	1	0.08442
6:76000624:C:A	50	100	0.96	0.03413
6:76000759:C:A	50	100	0.96	0.03613
6:76000760:C:T	50	100	0.96	0.03595
6:76000830:G:C	50	100	1	0.05937
6:76000958:A:C	50	100	1	0.01307
6:76001074:C:A	50	100	1	0.01235
6:76001812:T:C	50	100	1	0.05955
6:76002054:G:A	50	100	0.97	0.1603
6:76002648:C:T	50	98	0.95	0.01107
6:76004037:C:T	50	100	0.97	0.4052
6:76004138:A:G	50	100	0.94	0.02378
6:76004297:A:G	50	100	0.98	0.0492
6:76004647:C:A	50	100	0.98	0.4029
6:76004852:T:C	50	100	1	0.01089
6:76005016:T:C	50	100	0.98	0.4831
6:76005079:T:C	50	100	0.99	0.02814
6:76005582:G:A	50	100	0.97	0.05465
6:76005825:T:A	50	100	0.97	0.03431
6:76006183:T:C	50	100	0.95	0.01943
6:76006209:G:A	50	98	0.98	0.423
6:76006550:A:G	50	100	1	0.0118
6:76006683:C:T	50	100	0.98	0.4239
6:76007025:C:T	50	100	0.99	0.4308
6:76007184:C:T	50	100	0.98	0.4047
6:76007238:A:G	50	100	1	0.01924
6:76007440:C:T	50	100	0.97	0.05537
6:76008046:G:A	50	100	0.99	0.4788
6:76008290:C:T	50	100	0.97	0.05483
6:76008797:C:T	50	100	0.99	0.3914
6:76009978:T:G	50	100	0.92	0.03631
6:76010054:A:T	50	100	0.98	0.2346
6:76010487:C:T	50	100	0.97	0.1104
6:76010835:C:T	50	100	0.98	0.05574
6:76011034:C:G	50	100	1	0.4849
6:76011273:A:T	50	100	0.99	0.396
6:76012003:C:G	50	96	0.91	0.03577
6:76012600:G:A	50	100	0.99	0.01271
6:76012634:G:A	50	100	0.98	0.0374
6:76012758:C:T	50	100	0.97	0.03794
6:76013294:C:T	50	100	1	0.4782
6:76013980:G:T	50	100	1	0.01779
6:76014023:G:A	50	100	1	0.43120000000000003
6:76015487:G:A	50	100	1	0.01271
6:76015892:C:G	50	100	1	0.4377
6:76016928:C:T	50	100	0.97	0.05465
6:76017591:C:T	50	100	0.92	0.02397
6:76018329:C:T	50	100	0.97	0.1369
6:76019240:A:G	50	100	0.97	0.05465
6:76019402:C:T	50	100	0.94	0.01616
6:76019616:G:A	50	100	1	0.01616
6:76019822:A:G	50	100	1	0.0236
6:76019867:A:G	50	100	1	0.01761
6:76019891:A:G	50	100	1	0.02288
6:76020017:A:G	50	100	1	0.05864
6:76020257:C:T	50	100	1	0.01761
6:76020568:C:T	50	100	0.98	0.1135
6:76021004:A:G	50	100	1	0.0236
6:76021160:G:T	50	100	1	0.01761
6:76021480:G:A	50	100	1	0.03994
6:76021725:T:C	50	100	0.99	0.4552
6:76022031:A:G	50	100	1	0.01852
6:76022749:G:A	50	100	1	0.01198
6:76022823:A:G	50	100	0.88	0.01325
6:76022892:T:C	50	100	1	0.01144
6:76022995:A:G	50	100	1	0.02651
6:76023920:A:G	50	100	0.99	0.4058
6:76024173:G:A	50	100	1	0.02269
6:76025111:A:G	50	100	1	0.02269
6:76025119:T:A	50	100	0.98	0.08424
6:76025348:A:G	50	100	0.99	0.3956
6:76025559:G:A	50	100	0.99	0.4987
6:76025743:T:C	50	100	1	0.3722
6:76026116:C:T	50	98	0.96	0.02215
6:76026260:C:A	50	100	1	0.3139
6:76026387:T:C	50	100	1	0.01452
6:76026435:T:A	50	100	1	0.08896
6:76026932:T:C	50	100	1	0.06064
6:76027112:G:T	50	100	1	0.01525
6:76027279:T:C	50	100	1	0.4724
6:76027696:G:A	50	98	0.96	0.1213
6:76027854:T:G	50	100	1	0.02306
6:76027990:G:A	50	100	1	0.0158
6:76028033:C:G	50	100	1	0.01616
6:76028256:C:T	50	100	1	0.01616
6:76028339:T:C	50	100	0.98	0.2464
6:76028595:C:T	50	100	1	0.02306
6:76028656:C:T	50	100	1	0.0236
6:76028900:C:T	50	100	1	0.01834
6:76028972:C:T	50	100	1	0.05882
6:76030657:A:C	50	100	0.99	0.4717
6:76030782:G:A	50	100	0.99	0.04085
6:76030932:C:T	50	96	0.94	0.02306
6:76030964:C:T	50	100	0.83	0.0158
6:76031225:T:C	50	100	0.98	0.05919
6:76031342:T:C	50	100	0.99	0.02796
6:76031992:C:T	50	100	1	0.4247
6:76033399:A:G	50	100	1	0.01289
6:76033848:G:A	50	100	1	0.01017
6:76033896:T:A	50	100	1	0.01616
6:76033943:G:T	50	100	1	0.01307
6:76034581:C:T	50	100	1	0.2102
6:76034831:C:T	50	100	1	0.03214
6:76035033:C:T	50	96	1	0.4955
6:76036334:C:T	50	100	1	0.01398
6:76036686:T:C	50	100	0.94	0.03558
6:76036909:A:C	50	100	0.98	0.1425
6:76037233:G:C	50	100	1	0.4346
6:76037927:C:A	50	100	1	0.01924
6:76038045:C:T	50	100	1	0.01924
6:76038227:A:C	50	98	0.99	0.3568
6:76038828:C:T	50	100	1	0.01797
6:76039365:T:C	50	100	1	0.01144
6:76039402:A:C	50	100	1	0.01616
6:76041028:A:G	50	100	1	0.06155
6:76041243:T:A	50	100	1	0.04158
6:76042329:G:A	50	100	1	0.01289
6:76042608:A:G	50	100	1	0.06173
6:76043215:T:A	50	98	0.98	0.3179
6:76043269:G:A	50	100	1	0.01707
6:76043595:T:C	50	98	1	0.4818
6:76043736:A:G	50	100	1	0.01307
6:76043897:G:A	50	100	1	0.04158
6:76045024:C:T	50	100	0.98	0.01961
6:76045259:C:T	50	100	0.97	0.1365
6:76045504:G:A	50	98	0.98	0.4592
6:76046186:C:T	50	100	0.9	0.01452
6:76046320:G:A	50	100	1	0.01362
6:76046531:G:T	50	100	1	0.01398
6:76046706:C:T	50	100	0.97	0.01707
6:76046812:G:A	50	100	0.96	0.01598
6:76047132:T:C	50	100	0.98	0.01598
6:76047214:C:T	50	100	0.99	0.03431
6:76047631:C:T	50	100	1	0.01743
6:76047895:C:T	50	100	1	0.01344
6:76048037:G:A	50	100	0.99	0.1258
6:76048270:A:G	50	100	1	0.01725
6:76048382:A:G	50	100	1	0.0118
6:76048461:G:A	50	100	1	0.03086
6:76048509:G:T	50	100	1	0.232
6:76048581:A:T	50	100	1	0.03377
6:76048662:G:A	50	100	0.92	0.03032
6:76049046:C:T	50	100	0.98	0.02015
6:76049088:C:T	50	100	0.99	0.01652
6:76049122:A:G	50	100	1	0.01162
6:76049190:A:G	50	96	0.99	0.4982
6:76049308:A:G	50	100	1	0.2222
6:76049608:A:G	50	100	0.94	0.02669
6:76049822:A:G	50	100	1	0.03214
6:76050229:C:A	50	100	0.98	0.01888
6:76050317:C:T	50	100	1	0.02124
6:76050325:C:A	50	100	1	0.03232
6:76050350:T:G	50	100	1	0.03268
6:76050357:C:T	50	100	1	0.02124
6:76050358:G:A	50	100	0.86	0.01325
6:76050588:C:T	50	100	0.99	0.3437
6:76050994:C:T	50	100	1	0.01271
6:76051072:T:C	50	100	1	0.03195
6:76051192:T:C	50	100	1	0.0325
6:76051406:C:G	50	100	1	0.03268
6:76052247:T:A	50	100	1	0.01834
6:76052249:T:C	50	100	0.99	0.03232
6:76052291:T:C	50	100	0.99	0.03214
6:76052411:C:G	50	100	0.99	0.0325
6:76052743:G:A	50	100	1	0.1058
6:76052843:G:A	50	100	1	0.01834
6:76053612:C:T	50	100	1	0.06028
6:76053673:A:G	50	100	1	0.06028
6:76054179:T:C	50	100	1	0.03486
6:76054474:T:A	50	100	1	0.03486
6:76054596:T:C	50	100	1	0.03486
6:76054858:G:T	50	100	1	0.3076
6:76055349:A:G	50	100	1	0.3076
6:76055399:T:C	50	100	1	0.08715
6:76055623:G:A	50	98	0.97	0.04557
6:76055759:A:T	50	100	1	0.07516
6:76056050:C:A	50	100	1	0.02959
6:76056283:G:A	50	100	0.93	0.01253
6:76056683:T:C	50	100	1	0.03486
6:76056790:A:T	50	100	1	0.455
6:76056945:C:T	50	100	1	0.06028
6:76057010:C:T	50	100	1	0.03486
6:76057138:G:A	50	100	1	0.03486
6:76057447:A:G	50	100	1	0.03504
6:76057475:C:A	50	100	1	0.03486
6:76057507:G:A	50	100	1	0.2366
6:76057536:A:G	50	100	0.96	0.03486
6:76057619:C:T	50	100	1	0.01761
6:76057741:T:C	50	100	1	0.4552
6:76058093:A:G	50	100	1	0.04847
6:76058542:C:A	50	98	1	0.1378
6:76059331:G:C	50	100	1	0.03486
6:76059415:G:A	50	100	1	0.02687
6:76059585:A:G	50	100	1	0.01834
6:76060002:T:C	50	100	1	0.03486
6:76060349:G:A	50	100	1	0.03486
6:76060372:G:A	50	100	0.99	0.02524
6:76060528:C:T	50	100	1	0.03486
6:76060784:G:A	50	100	1	0.01761
6:76060850:G:A	50	100	0.87	0.06082
6:76061081:G:A	50	98	0.95	0.0138
6:76061256:A:G	50	100	1	0.1973
6:76061418:C:G	50	100	1	0.06009
6:76061643:T:C	50	100	1	0.03486
6:76061689:G:C	50	100	1	0.03486
6:76061861:T:A	50	100	1	0.03486
6:76061862:T:A	50	100	1	0.05646
6:76062327:G:T	50	100	1	0.06009
6:76062329:A:C	50	100	1	0.01834
6:76062414:T:C	50	100	1	0.02614
6:76062443:A:C	50	100	1	0.0325
6:76062872:T:C	50	100	0.98	0.03558
6:76062896:G:C	50	100	1	0.08333
6:76063122:G:T	50	100	1	0.03486
6:76063590:G:T	50	100	1	0.03486
6:76063748:C:T	50	100	1	0.0492
6:76063932:G:A	50	100	1	0.03486
6:76064060:C:T	50	100	1	0.02197
6:76064234:G:A	50	100	1	0.4666
6:76064303:G:A	50	100	1	0.4668
6:76064504:A:G	50	100	1	0.03522
6:76064554:A:T	50	100	0.94	0.02179
6:76064694:C:T	50	100	0.95	0.01834
6:76065254:A:C	50	100	0.92	0.01834
6:76065275:A:T	50	100	1	0.01979
6:76065544:A:T	50	100	1	0.03558
6:76066419:C:T	50	100	1	0.02941
6:76066515:C:A	50	100	1	0.06028
6:76066706:C:T	50	100	0.89	0.0167
6:76066780:A:G	50	100	1	0.03486
6:76067507:T:C	50	100	1	0.4668
6:76067807:G:T	50	100	1	0.307
6:76067989:A:G	50	100	1	0.03486
6:76068322:C:T	50	100	1	0.03486
6:76068505:C:G	50	100	1	0.307
6:76068591:C:T	50	100	1	0.03486
6:76068642:A:G	50	100	1	0.4668
6:76068717:A:G	50	100	0.91	0.02723
6:76068731:G:A	50	100	1	0.03486
6:76068802:C:G	50	100	1	0.03486
6:76068832:A:G	50	100	1	0.06028
6:76069509:A:T	50	100	0.92	0.02614
6:76070320:G:A	50	100	1	0.03504
6:76071278:A:G	50	100	1	0.01761
6:76071351:A:G	50	100	1	0.04902
6:76071662:T:G	50	100	1	0.06028
6:76072331:T:A	50	100	1	0.01162
6:76073214:G:C	50	100	1	0.02705
6:76073390:C:T	50	98	0.95	0.01126
6:76073613:T:C	50	96	0.98	0.03123
6:76073865:A:C	50	100	1	0.1344
6:76074620:G:T	50	100	1	0.1162
6:76075781:C:T	50	100	1	0.06227
6:76076154:C:A	50	100	1	0.1636
6:76076320:T:C	50	100	1	0.06028
6:76076837:A:T	50	98	1	0.2859
6:76076844:T:C	50	100	1	0.1997
6:76078059:A:G	50	100	1	0.01761
6:76078148:A:G	50	100	1	0.01652
6:76078154:A:G	50	98	1	0.01035
6:76078195:A:G	50	100	1	0.03377
6:76078245:T:G	50	100	1	0.01761
6:76079390:C:G	50	100	1	0.04412
6:76079649:G:T	50	100	1	0.1171
6:76080233:G:A	50	100	1	0.4762
6:76081312:T:A	50	100	0.97	0.04085
6:76081436:A:G	50	100	0.97	0.03322
6:76081443:G:A	50	100	0.92	0.05537
6:76081872:G:A	50	100	1	0.06227
6:76081953:G:A	50	100	1	0.1868
6:76082096:C:G	50	100	1	0.02887
6:76082428:A:T	50	100	1	0.09913
6:76082478:G:A	50	100	1	0.01761
6:76082602:G:A	50	100	1	0.06227
6:76082734:C:G	50	100	1	0.1344
6:76082791:A:G	50	100	0.92	0.0236
6:76083377:C:G	50	100	1	0.01761
6:76083621:T:C	50	98	1	0.1
6:76083783:A:G	50	100	1	0.09913
6:76084016:C:T	50	100	1	0.06245
6:76084046:G:T	50	100	1	0.09967
6:76084207:A:G	50	100	1	0.4779
6:76084386:C:A	50	100	0.99	0.06863
6:76084538:C:T	50	98	0.98	0.0443
6:76084992:T:G	50	82	0.77	0.07371
6:76084993:T:G	50	88	0.99	0.3048
6:76085184:A:T	50	100	1	0.06028
6:76085810:C:T	50	100	1	0.04285
6:76086428:A:G	50	100	1	0.1028
6:76086586:G:A	50	100	1	0.04285
6:76086622:T:C	50	100	0.99	0.3134
6:76086844:C:T	50	100	1	0.06028
6:76087685:C:T	50	100	1	0.01797
6:76088076:C:A	50	100	0.91	0.0216
6:76088162:C:G	50	100	0.99	0.211
6:76088428:G:A	50	100	1	0.118
6:76089076:C:T	50	100	1	0.09985
6:76089092:G:A	50	100	0.99	0.3137
6:76089338:G:T	50	100	0.96	0.02869
6:76089505:A:G	50	100	0.99	0.01616
6:76089638:T:C	50	100	0.99	0.06209
6:76089697:T:C	50	100	0.91	0.04285
6:76089822:C:T	50	100	0.97	0.0236
6:76089950:C:T	50	100	0.98	0.09967
6:76090371:G:T	50	100	1	0.03976
6:76090403:A:G	50	96	0.98	0.3106
6:76090508:C:A	50	100	1	0.01743
6:76090584:C:A	50	100	1	0.01688
6:76090694:C:T	50	100	0.96	0.02469
6:76090715:A:T	50	100	1	0.01743
6:76090779:A:G	50	100	0.99	0.1207
6:76090894:T:C	50	100	0.96	0.03359
6:76091283:T:A	50	100	1	0.0158
6:76091361:G:A	50	100	1	0.0374
6:76091511:C:T	50	98	1	0.4219
6:76091512:G:A	50	100	1	0.01761
6:76092091:G:A	50	100	1	0.01797
6:76092522:G:T	50	100	1	0.01761
6:76093270:T:C	50	100	1	0.0325
6:76093298:G:T	50	100	1	0.01743
6:76093444:C:T	50	100	1	0.01743
6:76094198:C:G	50	100	1	0.0325
6:76094412:C:T	50	100	1	0.01816
6:76094560:T:G	50	100	1	0.2881
6:76094607:C:T	50	100	1	0.03667
6:76094747:G:T	50	100	1	0.3844
6:76095339:C:T	50	100	0.99	0.0325
6:76095420:A:G	50	100	1	0.01725
6:76095608:G:A	50	100	0.99	0.05065
6:76095822:A:G	50	100	0.99	0.05229
6:76095896:G:T	50	100	1	0.02741
6:76096105:G:A	50	100	0.99	0.09041
6:76096178:C:A	50	100	0.99	0.05265
6:76096636:A:G	50	100	1	0.03758
6:76096931:A:G	50	100	1	0.0325
6:76097013:A:G	50	100	1	0.01743
6:76097204:A:G	50	98	0.98	0.04593
6:76097226:C:T	50	100	1	0.01743
6:76097562:A:G	50	100	1	0.03159
6:76097997:A:G	50	100	1	0.04049
6:76098147:C:T	50	100	1	0.02996
6:76098233:C:G	50	100	1	0.01743
6:76098360:A:G	50	100	1	0.01761
6:76098700:T:C	50	100	1	0.09913
6:76098723:G:T	50	100	1	0.01743
6:76098898:A:G	50	100	1	0.02996
6:76098923:G:A	50	100	1	0.01725
6:76099063:T:C	50	100	1	0.1997
6:76099303:T:C	50	100	1	0.1307
6:76099379:G:A	50	100	1	0.0325
6:76099496:C:G	50	100	1	0.03159
6:76099599:G:A	50	100	0.89	0.0187
6:76099727:C:T	50	100	1	0.0325
6:76100033:A:C	50	100	1	0.1309
6:76100133:C:T	50	100	0.99	0.2304
6:76100562:A:T	50	100	1	0.0325
6:76100605:T:A	50	100	1	0.0935
6:76100658:G:C	50	100	1	0.01743
6:76100698:T:A	50	100	1	0.1282
6:76100888:C:A	49	93.9	0.99	0.05065
6:76101089:A:C	50	100	1	0.07952
6:76101092:A:C	50	100	1	0.01652
6:76101519:T:A	50	100	1	0.01743
6:76101691:T:G	50	100	1	0.01053
6:76102200:T:C	50	100	1	0.0906
6:76102278:T:C	50	100	1	0.01743
6:76102417:T:G	50	100	1	0.0325
6:76102891:C:A	50	98	1	0.03686
6:76103303:C:G	50	100	1	0.2003
6:76103608:A:G	50	100	1	0.08424
6:76103631:A:G	50	100	1	0.4887
6:76103780:C:T	50	100	1	0.05265
6:76104316:G:C	50	100	0.98	0.05265
6:76104653:T:A	50	100	1	0.1084
6:76104974:G:A	50	100	1	0.2649
6:76105004:G:A	50	100	1	0.1118
6:76105342:C:T	50	100	1	0.05265
6:76105397:C:A	50	100	1	0.05084
6:76105609:T:C	50	100	1	0.4864
6:76105764:C:A	50	100	0.98	0.08551
6:76105941:G:A	50	100	1	0.01743
6:76105950:A:C	50	100	1	0.05265
6:76106078:G:A	50	100	1	0.1086
6:76106166:T:C	50	100	1	0.05265
6:76106397:A:G	50	100	1	0.4862
6:76106504:G:T	50	100	0.99	0.1089
6:76106563:G:A	50	98	1	0.01852
6:76106913:G:A	50	96	1	0.1111
6:76106931:T:C	50	100	1	0.02905
6:76106990:A:C	50	96	1	0.1113
6:76107030:C:A	50	100	0.85	0.01071
6:76107097:G:A	50	100	1	0.1084
6:76107481:T:A	50	100	0.99	0.0325
6:76107488:A:G	50	100	1	0.2883
6:76107675:G:T	50	100	1	0.05265
6:76107783:G:A	50	100	1	0.01852
6:76108008:T:C	49	100	1	0.01924
6:76108379:T:C	50	100	1	0.01761
6:76108551:C:T	49	100	1	0.1084
6:76108783:T:C	50	100	1	0.03776
6:76108865:G:A	50	100	0.95	0.04702
6:76108927:G:A	50	100	0.88	0.02505
6:76108974:G:C	50	100	1	0.03159
6:76109186:C:T	40	100	1	0.02741
6:76109291:T:G	31	90.3	0.98	0.1066
6:76109372:G:A	31	96.8	0.99	0.287
6:76109485:C:T	46	97.8	1	0.05084
6:76109540:G:A	50	100	1	0.01743
6:76109569:A:T	50	98	1	0.0118
6:76109712:G:A	50	100	1	0.01924
6:76109745:G:A	50	100	1	0.0276
6:76109752:A:T	50	100	1	0.05102
6:76109925:A:T	50	100	1	0.1282
6:76109985:A:G	50	100	1	0.112
6:76110034:T:G	49	100	1	0.02106
6:76110169:C:T	50	100	1	0.02705
6:76110179:G:T	50	100	1	0.02215
6:76110192:A:G	50	100	1	0.05265
6:76110319:T:A	50	100	1	0.05265
6:76110408:T:C	50	100	0.94	0.01725
6:76110681:G:A	50	100	1	0.2879
6:76110770:A:G	50	100	1	0.02741
6:76110837:G:A	50	100	1	0.2872
6:76110928:A:G	49	100	1	0.1113
6:76111101:C:T	50	100	1	0.01761
6:76111336:C:T	50	100	0.99	0.0325
6:76111489:G:A	50	98	1	0.287
6:76111583:G:A	50	100	1	0.01743
6:76111698:A:C	50	100	1	0.1084
6:76111858:T:C	50	100	1	0.1111
6:76111907:T:A	50	100	1	0.02741
6:76111958:G:T	50	100	1	0.01743
6:76112052:C:T	50	100	1	0.05084
6:76112152:T:C	50	100	1	0.01561
6:76112280:G:A	50	100	1	0.05265
6:76112667:C:T	50	100	1	0.05265
6:76113088:A:G	50	100	1	0.01743
6:76113119:C:T	50	100	0.96	0.02415
6:76113163:C:T	50	100	0.99	0.03268
6:76113289:C:A	50	100	1	0.01561
6:76114212:T:C	50	100	1	0.1113
6:76114219:T:C	50	100	1	0.4873
6:76114548:A:G	50	98	1	0.4871
6:76114684:G:T	50	100	0.98	0.02433
6:76114695:A:G	50	100	0.98	0.0256
6:76115008:C:T	50	100	1	0.02905
6:76115009:C:T	50	100	0.99	0.03268
6:76115562:G:A	50	100	1	0.01126
6:76115740:C:T	50	100	1	0.03704
6:76115748:T:A	50	100	1	0.09078
6:76115785:G:T	50	100	1	0.1086
6:76115865:T:C	50	100	1	0.1084
6:76115987:C:T	50	100	1	0.2676
6:76115988:G:A	50	100	1	0.03268
6:76116027:A:T	50	100	1	0.03794
6:76116080:A:C	50	100	1	0.03631
6:76116120:G:T	50	100	1	0.01235
6:76116347:T:C	50	100	1	0.2885
6:76116416:A:C	50	100	0.7	0.01707
6:76116566:C:A	50	100	0.98	0.03867
6:76116898:G:A	50	100	1	0.01725
6:76117101:G:A	50	100	1	0.1966
6:76117428:T:A	50	100	1	0.03268
6:76117512:T:A	50	100	1	0.05084
6:76117572:C:T	50	100	0.99	0.01707
6:76117647:G:A	50	100	1	0.1084
6:76117823:C:T	50	100	1	0.02306
6:76117938:G:T	50	100	1	0.0906
6:76117987:C:G	50	100	1	0.05084
6:76118212:T:C	50	100	1	0.1113
6:76118322:T:G	50	100	1	0.01053
6:76118343:A:G	50	100	1	0.01253
6:76118402:G:A	50	96	0.97	0.02033
6:76118406:G:A	50	100	1	0.1086
6:76118471:G:A	50	100	1	0.01743
6:76118511:C:T	50	100	1	0.1086
6:76118588:G:A	50	100	1	0.1086
6:76118674:T:C	50	100	1	0.1113
6:76118734:C:G	50	98	0.94	0.02923
6:76118772:C:T	50	100	1	0.1086
6:76118852:G:A	50	100	1	0.0906
6:76118893:C:T	50	100	0.96	0.1089
6:76118901:T:C	50	100	1	0.01743
6:76119060:T:G	50	100	1	0.4929
6:76119107:C:A	50	100	0.97	0.02415
6:76119174:C:G	50	100	1	0.03686
6:76120022:C:A	50	100	1	0.1282
6:76120399:G:T	50	100	0.97	0.1086
6:76120421:G:C	50	100	1	0.03794
6:76120489:G:C	50	100	1	0.1109
6:76120824:A:G	50	100	1	0.4875
6:76121004:C:T	50	100	0.94	0.05229
6:76121263:G:A	50	98	1	0.01507
6:76121373:C:A	50	100	0.98	0.1069
6:76121394:G:A	50	100	1	0.02869
6:76121932:G:A	50	100	0.99	0.01779
6:76122258:A:G	50	100	0.98	0.3671
6:76122334:G:A	50	100	0.97	0.2856
6:76122474:G:A	50	100	0.98	0.03994
6:76122655:T:C	50	100	0.98	0.04212
6:76122898:G:A	50	100	0.98	0.03667
6:76122964:T:G	50	100	0.97	0.03667
6:76123003:G:A	50	100	0.97	0.03667
6:76123248:T:C	50	100	0.99	0.01743
6:76123252:T:G	50	100	0.97	0.3045
6:76123296:C:A	50	100	0.92	0.01452
6:76123406:T:C	50	100	0.98	0.04339
6:76123814:A:G	50	100	0.99	0.03667
6:76124025:G:A	50	100	1	0.2244
6:76124295:A:G	50	100	1	0.04303
6:76124507:T:A	50	100	1	0.03486
6:76125137:T:C	50	100	1	0.01144
6:76125701:A:G	50	100	0.99	0.02324
6:76127065:A:G	50	100	1	0.2239
6:76127221:C:T	50	100	0.77	0.01816
6:76128277:A:C	50	100	1	0.2248
6:76128392:T:C	50	100	0.99	0.2213
6:76128481:G:T	50	100	1	0.02723
6:76128866:A:C	50	100	1	0.04139
6:76129396:T:C	50	98	0.99	0.1607
6:76129424:C:A	50	100	1	0.04139
6:76130927:T:C	50	100	1	0.01652
6:76130963:G:T	50	98	1	0.3858
6:76131977:T:A	50	100	1	0.03431
6:76132050:C:T	50	100	0.95	0.02614
6:76132411:T:G	50	100	1	0.05301
6:76133018:C:T	50	100	1	0.2291
6:76134239:G:A	50	100	1	0.01107
6:76134436:C:T	50	100	1	0.378
6:76134505:C:A	50	100	1	0.3716
6:76134754:C:G	50	100	0.99	0.03086
6:76134863:A:T	50	100	0.97	0.01652
6:76135026:A:G	50	100	1	0.01616
6:76135194:A:G	50	100	1	0.03304
6:76135929:C:T	50	100	1	0.02669
6:76136225:G:A	50	98	1	0.0325
6:76136359:T:C	50	100	1	0.0325
6:76137705:C:A	50	100	1	0.03105
6:76137737:T:C	50	98	1	0.3849
6:76137779:T:C	50	100	1	0.0325
6:76137788:G:A	50	100	1	0.02669
6:76137991:C:T	50	100	1	0.06373
6:76138212:C:A	50	100	1	0.0443
6:76138344:A:G	50	100	1	0.0325
6:76138363:C:T	50	98	0.98	0.06009
6:76138372:A:G	50	100	1	0.0325
6:76138432:G:C	50	100	1	0.01924
6:76138538:T:A	50	100	1	0.01997
6:76138734:G:A	50	100	1	0.02179
6:76138758:G:A	50	100	1	0.01924
6:76139693:C:T	50	100	1	0.06209
6:76139694:G:A	50	100	1	0.03268
6:76139697:G:T	50	100	0.99	0.06373
6:76139740:A:G	49	100	1	0.0325
6:76139754:T:C	49	98	1	0.1707
6:76139852:T:C	50	98	1	0.04158
6:76139989:A:G	50	100	1	0.06373
6:76139999:T:C	50	98	1	0.3515
6:76140002:T:C	50	100	1	0.02669
6:76140221:T:C	50	100	1	0.2284
6:76140264:T:C	50	100	1	0.0325
6:76140654:G:A	50	100	1	0.03504
6:76140655:C:T	50	100	1	0.02088
6:76140729:G:C	50	100	1	0.03268
6:76141020:T:C	50	100	1	0.01743
6:76141252:G:A	50	100	1	0.1926
6:76141420:G:A	50	100	1	0.04303
6:76141613:G:A	50	100	1	0.06137
6:76141745:G:A	50	100	1	0.0325
6:76141759:G:T	50	100	1	0.03268
6:76142057:T:C	50	100	1	0.2286
6:76142217:T:G	50	100	1	0.384
6:76142229:A:G	50	100	0.88	0.03322
6:76142547:A:G	50	100	1	0.0325
6:76142560:C:G	50	100	1	0.02669
6:76142620:A:C	50	100	1	0.2286
6:76142711:C:G	50	100	1	0.01743
6:76142979:T:C	50	100	1	0.03377
6:76142997:C:T	50	100	1	0.01561
6:76143010:G:A	50	100	1	0.0325
6:76143234:C:T	50	100	1	0.0345
6:76143301:T:C	50	100	1	0.03286
6:76143404:C:T	50	100	0.9	0.01053
6:76143743:A:G	50	100	1	0.0325
6:76143862:A:G	50	100	1	0.2613
6:76144053:C:T	50	100	1	0.01471
6:76144062:A:G	50	100	1	0.3809
6:76144260:A:C	50	100	1	0.2342
6:76144571:C:T	50	100	1	0.02669
6:76144593:C:G	50	100	1	0.01743
6:76144653:C:T	50	100	1	0.05374
6:76144855:T:A	50	100	1	0.2554
6:76145047:C:T	50	100	1	0.0325
6:76145131:T:G	50	98	1	0.2288
6:76145655:A:C	50	100	1	0.0325
6:76145755:T:C	49	98	1	0.384
6:76145923:A:G	50	100	1	0.0325
6:76145959:T:A	50	100	1	0.04303
6:76146092:C:T	50	100	1	0.0325
6:76146803:C:T	50	100	1	0.02669
6:76146902:G:T	50	100	1	0.0325
6:76146912:T:C	50	100	0.93	0.03268
6:76147010:G:A	50	100	1	0.05374
6:76147055:C:G	50	100	1	0.01307
6:76147291:C:T	50	100	1	0.3842
6:76147303:C:T	50	100	1	0.0325
6:76147316:T:C	50	100	0.99	0.05011
6:76147501:A:C	50	100	1	0.05247
6:76148375:C:A	45	100	1	0.3844
6:76148995:A:G	50	100	1	0.01761
6:76149715:T:A	50	76	0.81	0.2032
6:76150229:G:T	50	100	1	0.02687
6:76150324:G:C	50	100	1	0.2288
6:76150384:T:A	50	100	1	0.3718
6:76150391:C:T	50	100	1	0.03123
6:76151014:C:G	50	100	1	0.2289
6:76151048:A:G	50	100	1	0.0325
6:76151155:T:C	50	100	1	0.0325
6:76151336:C:T	50	100	1	0.05247
6:76151588:G:T	50	100	1	0.01743
6:76151646:T:A	50	100	0.94	0.0325
6:76151769:C:G	50	100	1	0.2288
6:76151814:G:A	50	100	1	0.3844
6:76151914:A:T	50	100	1	0.01743
6:76152592:G:A	50	100	1	0.0325
6:76152812:C:G	50	100	1	0.2288
6:76152876:G:C	50	100	1	0.05374
6:76153617:C:T	50	100	1	0.01743
6:76153630:G:C	50	100	1	0.01362
6:76153743:G:A	50	100	0.99	0.01688
6:76153851:G:T	50	100	1	0.2288
6:76153971:T:C	50	100	1	0.04412
6:76154002:T:C	50	100	1	0.01471
6:76154391:G:C	50	100	1	0.3791
6:76154439:T:A	50	100	1	0.03322
6:76154984:T:C	50	100	1	0.05882
6:76155294:C:T	50	100	1	0.06863
6:76155307:G:T	50	100	1	0.03431
6:76155635:G:C	50	100	1	0.2032
6:76155700:A:G	50	100	1	0.2342
6:76155793:A:G	50	100	1	0.2284
6:76155898:G:C	50	100	1	0.3793
6:76155968:C:T	50	100	1	0.0325
6:76155978:G:A	50	100	0.95	0.0305
6:76157090:G:T	50	100	1	0.384
6:76157276:C:T	50	100	1	0.06354
6:76157795:G:A	50	100	1	0.0325
6:76157817:C:T	50	100	1	0.378
6:76158345:A:G	50	100	0.89	0.02542
6:76158383:C:A	50	100	1	0.05374
6:76158552:C:T	50	100	1	0.01489
6:76159134:C:T	50	100	0.98	0.03286
6:76159144:C:A	50	100	1	0.03032
6:76159776:G:T	50	100	1	0.0325
6:76159804:A:G	50	100	1	0.01924
6:76160788:T:C	50	100	1	0.0325
6:76160812:A:G	50	100	1	0.0325
6:76161293:A:C	50	100	1	0.0325
6:76161753:T:C	50	100	1	0.01707
6:76162716:G:A	49	100	1	0.03413
6:76162741:G:A	50	100	1	0.02669
6:76162775:T:G	50	100	1	0.3838
6:76162812:C:T	50	100	1	0.2033
6:76163029:G:A	50	100	1	0.02669
6:76163566:A:C	50	100	1	0.0325
6:76164017:T:C	50	98	0.96	0.01924
6:76164120:G:A	50	100	1	0.0325
6:76164483:G:A	50	100	1	0.06354
6:76164638:C:A	50	100	0.99	0.01979
6:76165440:G:A	50	100	1	0.02669
6:76165551:T:C	50	100	1	0.0325
6:76165580:C:T	50	100	1	0.02669
6:76165594:C:G	50	100	1	0.03268
6:76165813:A:C	50	100	1	0.0325
6:76165829:G:C	50	100	1	0.03304
6:76165875:G:A	50	100	0.95	0.02487
6:76166019:G:A	50	98	1	0.3844
6:76166152:C:T	50	100	1	0.02306
6:76166259:A:G	50	100	0.99	0.01652
6:76166373:T:G	50	100	1	0.02814
6:76166387:C:T	50	100	0.99	0.2338
6:76166599:G:T	50	96	0.93	0.03649
6:76166975:C:A	50	100	1	0.01761
6:76167342:G:T	50	100	1	0.0325
6:76167779:G:C	50	100	1	0.3791
6:76167805:T:G	50	100	0.97	0.05973
6:76168017:C:A	50	100	1	0.2284
6:76168127:G:A	50	100	1	0.2876
6:76168246:A:G	50	100	1	0.0325
6:76168492:C:T	50	100	1	0.03431
6:76168527:C:T	50	100	0.91	0.01507
6:76168817:C:G	50	100	1	0.0325
6:76168963:C:A	50	100	1	0.3791
6:76169048:A:C	50	100	1	0.2284
6:76169266:C:T	50	100	1	0.01761
6:76169504:C:T	50	100	1	0.04375
6:76169764:G:A	50	100	1	0.0325
6:76170861:A:G	50	100	1	0.06354
6:76171474:T:C	48	97.9	1	0.2295
6:76171484:G:A	49	98	1	0.04412
6:76171787:G:C	50	100	1	0.02669
6:76171869:C:A	50	100	1	0.02651
6:76172423:C:T	50	100	1	0.3842
6:76172727:G:T	50	100	1	0.05919
6:76172944:T:A	50	100	0.98	0.01997
6:76172958:G:A	50	100	1	0.2934
6:76172976:A:G	50	100	1	0.3842
6:76173065:C:T	50	100	1	0.3842
6:76173854:A:G	50	100	1	0.01779
6:76173953:C:G	50	100	0.99	0.234
6:76174116:G:A	50	100	0.99	0.234
6:76174204:C:T	50	100	1	0.02687
6:76174368:A:G	50	100	1	0.06354
6:76174588:C:A	50	100	1	0.01779
6:76175107:A:T	50	100	0.99	0.2338
6:76175133:A:C	50	100	1	0.01489
6:76175242:C:A	50	100	1	0.3566
6:76175338:T:C	50	100	0.86	0.01144
6:76176219:A:G	50	100	1	0.02905
6:76176323:C:T	50	100	1	0.01507
6:76176779:C:T	50	100	1	0.3836
6:76176813:T:A	50	100	1	0.03649
6:76176933:C:T	50	100	1	0.3836
6:76177025:A:T	50	100	1	0.3542
6:76177201:C:T	50	100	1	0.06354
6:76177222:C:T	50	100	1	0.01507
6:76177256:G:A	50	100	1	0.3836
6:76177330:C:T	50	100	1	0.02959
6:76177497:C:T	50	100	1	0.3834
6:76177676:G:T	50	100	1	0.01761
6:76177866:C:T	50	100	1	0.3833
6:76177867:G:A	50	100	1	0.01997
6:76177888:G:A	50	100	1	0.03849
6:76178405:A:G	50	100	1	0.3546
6:76178662:C:T	50	100	1	0.3834
6:76178690:A:G	50	80	0.99	0.386
6:76178758:G:A	50	98	0.99	0.02215
6:76179014:A:G	50	100	0.99	0.1467
6:76179526:G:A	50	100	1	0.3834
6:76179821:C:G	50	100	1	0.05011
6:76180382:T:C	50	100	1	0.02887
6:76180415:A:T	50	100	1	0.02015
6:76180433:C:T	50	100	1	0.3842
6:76180608:G:C	50	100	1	0.02251
6:76180685:C:T	50	100	1	0.02887
6:76180918:C:A	50	100	1	0.02887
6:76181094:A:T	50	100	0.91	0.03141
6:76181218:A:G	50	100	1	0.03123
6:76181249:G:C	50	100	1	0.02869
6:76181465:C:T	50	100	1	0.3553
6:76181698:G:A	50	100	1	0.01761
6:76181799:C:G	50	100	1	0.3842
6:76182006:T:C	50	100	1	0.04103
6:76182213:T:C	50	100	1	0.01507
6:76182451:A:G	50	100	1	0.06354
6:76182943:T:C	50	100	1	0.2297
6:76182946:T:G	50	100	1	0.01507
6:76182957:C:A	50	98	1	0.06935
6:76183082:G:A	50	100	1	0.09786
6:76183825:T:A	50	100	0.78	0.01126
6:76183927:A:C	50	100	1	0.3842
6:76184243:C:T	50	100	1	0.01598
6:76184721:C:T	50	100	1	0.3577
6:76184755:A:G	50	100	1	0.3776
6:76185018:A:G	50	100	1	0.3014
6:76185025:C:T	50	100	1	0.3016
6:76185183:G:C	50	100	1	0.06354
6:76185570:G:A	50	100	1	0.03105
6:76185631:G:C	50	100	1	0.06373
6:76185835:A:T	50	100	1	0.06354
6:76186178:G:A	50	100	1	0.23
6:76186189:C:T	50	100	1	0.06935
6:76186314:C:T	50	100	1	0.3016
6:76186491:T:C	50	100	1	0.01688
6:76186494:T:G	50	100	1	0.1723
6:76186533:C:G	50	100	1	0.3016
6:76186575:T:A	50	100	1	0.01507
6:76186634:A:G	50	100	1	0.232
6:76186907:T:A	50	100	1	0.3016
6:76187035:A:T	50	96	1	0.2298
6:76187282:G:A	50	100	1	0.05356
6:76187846:C:T	50	100	1	0.3842
6:76187936:G:A	50	100	1	0.06373
6:76188036:A:G	50	100	1	0.01725
6:76188215:A:G	50	100	1	0.2322
6:76188927:C:T	50	100	0.93	0.02796
6:76188952:A:G	50	100	1	0.03105
6:76188954:G:A	50	100	1	0.3842
6:76189053:A:G	50	100	1	0.3023
6:76189101:G:T	50	100	1	0.03105
6:76189140:T:C	50	100	1	0.05356
6:76189202:C:T	50	100	1	0.3016
6:76189256:A:G	50	100	1	0.01616
6:76189407:C:T	50	100	1	0.06917
6:76189411:G:A	50	100	1	0.3012
6:76189558:C:A	50	100	1	0.3014
6:76189559:G:A	50	100	1	0.06373
6:76189580:T:A	50	100	1	0.3012
6:76189694:A:G	50	100	1	0.2298
6:76189816:T:A	50	100	1	0.2329
6:76189861:G:T	50	100	1	0.3012
6:76189973:C:G	50	100	1	0.01598
6:76190123:A:G	50	100	1	0.01725
6:76190510:A:G	50	100	1	0.3054
6:76190515:G:A	50	100	1	0.01688
6:76191075:T:C	50	100	1	0.06082
6:76191079:C:T	50	100	1	0.3012
6:76191122:T:C	50	100	1	0.2322
6:76191277:C:G	50	100	1	0.3007
6:76191286:A:G	50	100	1	0.06245
6:76191290:C:T	50	100	1	0.02033
6:76191374:C:T	50	100	1	0.3007
6:76191532:T:C	50	100	1	0.3007
6:76191642:A:G	50	98	1	0.01198
6:76191646:C:T	50	100	1	0.3007
6:76191682:T:A	50	100	1	0.01688
6:76191864:T:C	50	100	1	0.3007
6:76191934:T:C	50	100	1	0.2302
6:76192110:A:C	50	100	1	0.01725
6:76192121:T:C	50	100	1	0.06155
6:76192229:C:G	50	100	1	0.3007
6:76192232:G:A	50	100	1	0.06245
6:76192285:G:A	50	98	1	0.301
6:76192438:T:A	49	100	0.92	0.0837
6:76192522:A:C	50	100	1	0.3008
6:76192593:C:T	50	100	1	0.301
6:76192594:A:G	50	100	1	0.301
6:76192599:A:G	50	100	1	0.301
6:76192713:C:T	50	100	1	0.1946
6:76192714:A:G	50	100	0.99	0.2326
6:76192829:G:A	50	100	1	0.195
6:76192851:T:C	50	98	1	0.2306
6:76192953:A:C	50	98	0.99	0.1921
6:76192991:C:T	49	100	1	0.06245
6:76192992:G:A	48	100	1	0.06227
6:76193028:G:C	48	100	1	0.06245
6:76193175:G:A	49	100	1	0.04902
6:76193261:C:T	50	100	1	0.3626
6:76193269:G:A	50	100	1	0.2331
6:76193278:A:C	50	100	1	0.06245
6:76193311:T:C	50	94	1	0.06245
6:76193316:A:G	50	94	1	0.06245
6:76193366:C:A	49	95.9	1	0.3016
6:76193374:G:A	50	96	1	0.2306
6:76193390:C:T	50	98	0.99	0.1941
6:76193553:A:C	50	100	1	0.04575
6:76193572:G:C	50	98	1	0.05047
6:76193813:A:G	50	92	0.99	0.3782
6:76193861:C:A	50	96	0.99	0.301
6:76193951:T:G	50	100	1	0.06245
6:76193959:T:C	50	98	0.99	0.1946
6:76193999:G:C	50	94	1	0.3032
6:76194013:T:C	50	100	1	0.01561
6:76194107:A:G	50	98	0.97	0.06209
6:76194135:C:G	49	98	0.93	0.02324
6:76194415:T:G	50	100	1	0.01271
6:76194419:A:G	50	100	1	0.2308
6:76194483:C:G	50	100	1	0.3012
6:76194669:T:C	50	100	1	0.2308
6:76194671:T:C	50	100	1	0.01598
6:76194680:A:C	50	100	1	0.06245
6:76194704:A:T	50	100	1	0.2308
6:76194933:A:G	50	100	1	0.3627
6:76194953:C:T	50	100	1	0.3012
6:76195076:C:T	50	100	0.95	0.02778
6:76195102:A:G	49	100	0.99	0.3017
6:76195112:A:G	50	100	1	0.2329
6:76195162:A:T	50	100	1	0.01725
6:76195218:G:T	50	100	1	0.3012
6:76195338:C:T	50	100	1	0.372
6:76195789:A:C	50	100	0.98	0.3012
6:76196137:T:C	50	100	1	0.2309
6:76196213:A:G	50	100	1	0.3021
6:76196378:C:G	50	100	1	0.3012
6:76196516:A:T	50	100	1	0.3012
6:76196557:G:T	50	98	1	0.3235
6:76196701:C:T	49	98	1	0.08351
6:76196867:G:A	50	100	1	0.2311
6:76197008:G:C	49	98	0.94	0.02415
6:76197117:A:G	47	80.9	1	0.3849
6:76197122:G:A	49	100	1	0.04975
6:76197308:G:C	40	85	1	0.3023
6:76197378:A:C	50	94	1	0.2311
6:76197433:G:C	48	91.7	0.95	0.4116
6:76197446:G:T	49	95.9	0.91	0.03177
6:76197531:C:T	48	91.7	1	0.2389
6:76197539:G:T	48	87.5	1	0.3016
6:76197597:G:T	49	100	1	0.3016
6:76197688:A:G	50	100	1	0.2309
6:76197792:A:C	50	100	0.99	0.3014
6:76197892:A:G	49	98	1	0.3016
6:76198009:G:C	44	86.4	1	0.3054
6:76198060:A:T	47	100	1	0.04557
6:76198093:G:C	49	95.9	1	0.3017
6:76198203:G:A	50	100	1	0.378
6:76198221:G:C	50	100	1	0.2313
6:76198274:G:A	50	100	1	0.3012
6:76198371:T:C	50	100	1	0.3025
6:76198389:G:C	50	100	1	0.2384
6:76198503:A:G	50	98	0.63	0.01761
6:76198511:T:C	50	100	1	0.06264
6:76198524:A:G	50	100	1	0.06264
6:76198527:G:A	50	100	1	0.01198
6:76198569:T:C	50	100	1	0.301
6:76198638:G:T	50	100	1	0.2382
6:76198725:G:C	50	100	1	0.301
6:76198787:A:T	50	98	0.79	0.03577
6:76198819:T:G	50	100	1	0.3008
6:76198973:A:G	50	100	1	0.02015
6:76199332:C:A	50	100	1	0.3008
6:76199373:G:A	50	100	1	0.06118
6:76199400:C:T	50	100	0.86	0.01071
6:76199458:A:T	50	100	1	0.3005
6:76199473:A:G	50	100	1	0.3008
6:76199600:A:G	50	100	1	0.03195
6:76199793:T:C	50	100	1	0.3008
6:76199809:T:A	50	98	1	0.01035
6:76199955:G:A	50	100	1	0.05356
6:76200044:G:A	50	100	0.99	0.3767
6:76200138:T:C	50	100	1	0.3008
6:76200143:A:G	50	100	1	0.3008
6:76200281:G:T	50	100	1	0.04557
6:76200355:T:C	50	100	0.99	0.02832
6:76200365:C:T	50	100	0.99	0.2324
6:76200568:T:C	50	100	0.98	0.3036
6:76200668:A:C	50	100	0.99	0.2324
6:76200865:G:T	50	100	1	0.3008
6:76200952:C:A	50	100	0.99	0.3012
6:76200963:T:C	50	100	1	0.06282
6:76201006:C:A	50	100	1	0.301
6:76201101:G:A	50	100	1	0.301
6:76201140:A:T	50	100	0.99	0.301
6:76201352:C:A	50	100	0.99	0.3012
6:76201564:T:G	50	100	0.99	0.3014
6:76201689:T:C	50	100	0.99	0.3014
6:76201690:G:A	50	100	0.99	0.3016
6:76201703:G:A	50	100	0.99	0.2315
6:76201774:G:A	50	100	0.99	0.2333
6:76201802:C:T	50	100	0.99	0.3014
6:76201863:A:G	50	100	0.99	0.3014
6:76201914:A:T	50	100	0.99	0.3012
6:76201933:T:G	50	100	0.99	0.2386
6:76201939:G:A	50	100	0.99	0.3012
6:76202022:G:A	50	100	0.99	0.3017
6:76202029:C:T	50	100	0.99	0.3012
6:76202073:C:G	50	100	0.99	0.3012
6:76202078:C:G	50	100	0.99	0.06264
6:76202089:C:T	50	100	0.99	0.3012
6:76202132:C:T	50	100	0.99	0.2326
6:76202399:T:A	50	100	1	0.3014
6:76202416:T:C	50	100	1	0.3017
6:76202633:G:A	50	100	1	0.01906
6:76202812:T:C	50	100	0.99	0.3012
6:76202939:T:C	50	100	0.83	0.0374
6:76203010:G:C	50	100	0.99	0.3471
6:76203652:C:T	50	100	1	0.01707
6:76203713:A:G	50	100	0.99	0.3836
6:76203799:T:C	50	100	0.97	0.2367
6:76204064:G:T	50	100	1	0.3466
6:76204109:T:A	50	100	1	0.3471
6:76204268:T:C	50	100	1	0.2318
6:76204313:T:C	50	100	1	0.01561
6:76204658:A:T	50	100	0.99	0.2373
6:76204689:G:T	50	100	0.99	0.3738
6:76204848:T:C	50	100	0.99	0.1086
6:76204960:A:G	50	100	0.99	0.04557
6:76205048:A:G	50	100	1	0.3468
6:76205083:G:T	50	100	1	0.3468
6:76205172:A:T	50	100	0.99	0.063
6:76205275:C:T	50	100	1	0.04993
6:76205383:A:T	50	100	0.99	0.063
6:76205536:A:G	50	100	1	0.3468
6:76205551:A:C	50	100	0.99	0.3622
6:76205757:T:C	50	100	1	0.3468
6:76205936:A:T	50	98	0.99	0.02269
6:76205939:A:T	50	98	0.98	0.02233
6:76206294:C:T	50	100	1	0.01924
6:76206385:G:A	50	100	1	0.3468
6:76206585:C:A	50	98	1	0.3468
6:76206586:G:A	50	98	1	0.05356
6:76206687:C:G	50	100	1	0.01707
6:76206910:A:G	50	100	1	0.4586
6:76206995:T:C	50	100	1	0.04557
6:76207016:G:T	50	100	1	0.06282
6:76207040:A:G	50	100	1	0.3468
6:76207211:C:T	50	100	1	0.06282
6:76207251:A:C	50	96	0.86	0.01107
6:76207312:C:T	50	100	1	0.3468
6:76207492:T:G	50	100	1	0.3831
6:76207734:G:A	50	100	1	0.06282
6:76207952:A:G	50	100	1	0.3471
6:76208750:A:G	50	100	1	0.3468
6:76208909:A:G	50	100	1	0.3468
6:76209082:T:C	50	98	1	0.0541
6:76209094:C:G	50	100	0.99	0.3468
6:76209181:T:C	50	100	1	0.06282
6:76209277:T:C	50	100	0.98	0.1086
6:76209411:A:G	50	100	1	0.2322
6:76209485:T:A	50	100	0.99	0.3468
6:76209515:T:C	50	100	0.99	0.3468
6:76209639:C:T	50	100	1	0.03195
6:76209999:A:C	50	100	0.99	0.3469
6:76210040:C:T	50	100	1	0.3468
6:76210292:C:T	50	98	1	0.02106
6:76210379:A:G	50	100	1	0.3468
6:76210580:A:G	50	100	1	0.3789
6:76210591:C:T	50	100	1	0.3469
6:76210594:C:T	50	100	1	0.3468
6:76210597:T:C	50	100	1	0.3497
6:76210622:A:G	50	100	1	0.03105
6:76210880:C:T	50	100	1	0.3471
6:76210932:G:A	50	100	1	0.063
6:76210947:G:A	50	100	1	0.02996
6:76210948:C:A	50	100	1	0.02996
6:76210969:C:T	50	100	1	0.3468
6:76211208:A:G	50	100	1	0.02088
6:76211252:T:C	50	100	1	0.238
6:76211379:C:T	50	100	1	0.3468
6:76211580:A:G	50	100	1	0.3468
6:76211641:A:G	50	100	1	0.04557
6:76211725:T:C	50	100	1	0.01707
6:76211805:G:T	50	100	1	0.3466
6:76211972:T:C	50	100	1	0.3466
6:76212079:C:G	50	100	1	0.03105
6:76212227:C:T	50	100	1	0.3466
6:76212403:A:G	50	100	1	0.3469
6:76212452:A:G	50	100	1	0.3471
6:76212588:G:A	50	100	1	0.3466
6:76212969:A:G	50	100	1	0.01616
6:76212998:T:C	50	100	1	0.2378
6:76213196:G:A	50	100	1	0.3466
6:76213372:C:T	50	100	1	0.3466
6:76213377:T:C	50	100	1	0.3782
6:76213456:A:G	50	100	1	0.06282
6:76213581:A:G	50	100	1	0.3466
6:76213582:G:A	50	100	1	0.3464
6:76213863:C:T	50	100	1	0.3464
6:76213996:C:T	50	100	1	0.3462
6:76214259:T:C	50	100	1	0.2829
6:76214351:A:G	50	100	0.99	0.283
6:76214401:T:G	50	100	1	0.2832
6:76214522:C:T	50	100	1	0.346
6:76214940:C:T	50	100	0.99	0.2373
6:76214950:A:G	50	100	1	0.03304
6:76215212:T:C	50	98	0.99	0.3446
6:76215298:C:T	50	96	1	0.3433
6:76215415:A:G	50	98	1	0.3811
6:76215486:C:G	50	100	1	0.0167
6:76215494:T:C	50	98	1	0.3558
6:76215502:T:G	50	100	1	0.06318
6:76215521:G:A	50	98	1	0.356
6:76215588:C:T	50	98	0.99	0.3595
6:76215723:A:T	50	98	0.99	0.3824
6:76215886:G:A	50	100	0.99	0.3571
6:76216015:G:A	50	100	1	0.02887
6:76216036:G:A	50	100	0.99	0.2587
6:76216067:A:T	50	100	0.99	0.36870000000000003
6:76216303:G:C	50	100	1	0.01525
6:76216405:A:G	50	100	1	0.01525
6:76216601:C:T	50	100	0.98	0.1879
6:76216733:G:A	50	100	0.96	0.01416
6:76216737:A:G	50	98	0.99	0.4697
6:76217051:G:A	50	94	0.97	0.3194
6:76217114:C:T	50	98	1	0.01325
6:76217263:G:A	50	98	1	0.01198
6:76217269:C:A	50	100	0.98	0.307
6:76217349:C:T	50	98	0.97	0.3756
6:76217380:C:T	50	98	0.99	0.4174
6:76217381:T:C	50	100	0.96	0.01906
6:76217402:T:C	50	96	0.99	0.2633
6:76217407:T:C	50	96	0.99	0.2633
6:76217512:T:A	50	100	0.99	0.2801
6:76217636:T:G	50	100	0.99	0.274
6:76218327:T:C	50	100	0.93	0.02433
6:76218364:C:T	50	98	0.99	0.4475
6:76218386:T:G	50	98	0.99	0.4477
6:76218474:C:T	50	100	0.97	0.05465
6:76218535:G:A	50	94	0.98	0.4457
6:76218537:G:A	50	98	0.99	0.4472
6:76218539:G:A	50	98	0.99	0.4466
6:76218541:G:A	49	98	0.99	0.4493
6:76218543:A:G	49	100	0.96	0.0285
6:76218765:C:G	50	100	0.99	0.4493
6:76218805:T:C	50	100	1	0.01507
6:76219223:G:A	50	100	1	0.01507
6:76219539:C:T	50	100	0.99	0.4524
6:76219568:G:A	50	100	0.99	0.4524
6:76219677:G:A	50	100	0.99	0.4528
6:76219781:G:C	50	100	0.99	0.4528
6:76219847:A:C	50	100	0.99	0.4526
6:76219964:A:G	50	100	1	0.4555
6:76220209:C:T	50	100	0.99	0.04303
6:76220519:G:A	50	100	1	0.4553
6:76220781:A:C	50	100	0.91	0.03722
6:76221084:T:C	50	100	0.99	0.01543
6:76221116:T:A	50	100	1	0.2115
6:76221144:G:A	50	100	1	0.4537
6:76221204:T:C	50	100	0.99	0.04303
6:76221238:T:C	50	100	1	0.4539
6:76221280:C:G	50	100	1	0.4539
6:76221347:T:C	50	100	1	0.4537
6:76221766:C:T	50	100	1	0.4552
6:76222081:A:G	50	100	1	0.01144
6:76222436:T:C	50	100	1	0.4521
6:76222480:C:T	50	100	1	0.4521
6:76222522:C:A	50	100	0.99	0.04267
6:76222863:C:A	50	100	0.99	0.04339
6:76223053:G:C	50	100	1	0.4535
6:76223291:A:G	50	100	1	0.4521
6:76223308:C:A	50	100	1	0.4535
6:76223699:C:T	50	100	1	0.4535
6:76223807:G:C	50	100	1	0.4533
6:76223825:C:T	50	100	1	0.2208
6:76224151:T:C	50	100	1	0.4532
6:76224158:T:A	50	100	1	0.4521
6:76224169:C:G	50	100	1	0.4521
6:76224248:G:A	50	100	1	0.4573
6:76224456:A:G	50	100	1	0.4521
6:76224468:T:C	50	100	1	0.2878
6:76224765:A:G	50	100	1	0.02306
6:76224846:G:T	50	100	1	0.4521
6:76225418:A:G	50	100	1	0.4521
6:76225630:G:A	50	100	1	0.4521
6:76225705:C:A	50	100	1	0.4058
6:76225792:A:G	50	100	1	0.4521
6:76225890:G:C	50	100	1	0.4056
6:76225894:T:C	50	100	1	0.4532
6:76225983:T:G	50	100	1	0.4532
6:76226186:G:A	50	100	0.62	0.01688
6:76226196:A:G	50	100	0.97	0.01035
6:76226207:T:C	50	100	1	0.4532
6:76226224:C:A	50	98	0.99	0.4521
6:76226376:G:A	50	100	0.98	0.01834
6:76226694:C:T	50	100	1	0.4702
6:76226964:T:C	50	100	1	0.4702
6:76227113:T:C	49	100	1	0.4697
6:76227245:A:G	50	100	1	0.4702
6:76227280:T:C	50	100	1	0.4702
6:76227305:A:G	50	100	1	0.4715
6:76227539:T:C	50	100	1	0.2202
6:76227694:T:G	50	100	1	0.47
6:76227929:G:A	50	100	1	0.4702
6:76228205:A:G	50	100	1	0.4702
6:76228470:C:A	50	100	1	0.04285
6:76228543:T:G	50	100	1	0.4096
6:76228617:C:T	50	100	1	0.02306
6:76228725:T:C	50	100	1	0.299
6:76228786:C:A	50	100	0.91	0.01725
6:76229044:G:T	50	100	1	0.4119
6:76229150:T:C	50	100	1	0.3914
6:76229173:A:C	50	100	1	0.3435
6:76229347:G:A	50	100	1	0.22
6:76229352:C:T	50	100	1	0.3108
6:76229362:T:G	50	100	0.98	0.0138
6:76229364:T:A	50	100	1	0.02814
6:76229514:G:C	50	100	1	0.3524
6:76229736:A:G	50	100	0.98	0.01888
6:76229787:T:G	50	100	1	0.4533
6:76231465:C:T	50	100	1	0.4239
6:76232004:T:A	50	100	1	0.03141
6:76232132:T:G	50	100	1	0.04739
6:76232389:C:T	50	100	1	0.4345
6:76232496:G:C	50	100	1	0.4753
6:76232970:T:C	50	100	1	0.4058
6:76233234:T:C	50	100	1	0.4058
6:76233798:G:T	50	100	1	0.4751
6:76233861:T:C	50	100	0.83	0.0138
6:76233955:G:A	50	100	0.99	0.2745
6:76234299:T:G	50	98	0.95	0.03649
6:76234728:G:T	50	100	0.98	0.01816
6:76234755:G:A	50	100	0.96	0.01452
6:76235084:G:T	50	100	0.98	0.04357
6:76235105:G:A	50	100	1	0.4372
6:76235497:C:T	50	100	0.99	0.2504
6:76235506:T:C	50	100	1	0.4824
6:76235548:T:C	50	100	1	0.4751
6:76235549:G:A	50	100	1	0.437
6:76236155:T:C	50	100	1	0.4374
6:76236520:T:C	50	100	0.95	0.01961
6:76237065:A:G	50	100	0.95	0.01961
6:76237097:G:A	50	100	1	0.4374
6:76237123:A:G	50	100	1	0.03159
6:76237334:A:C	50	100	1	0.4058
6:76237817:A:G	50	100	0.96	0.02578
6:76237881:C:T	50	100	1	0.1886
6:76238304:C:T	50	100	0.96	0.02487
6:76238958:A:G	50	100	1	0.4256
6:76239120:C:T	50	100	0.98	0.09386
6:76239434:C:T	50	100	1	0.02796
6:76239464:C:A	50	98	0.99	0.4844
6:76239727:C:T	50	100	0.94	0.03849
6:76240114:G:C	50	100	1	0.4755
6:76240117:T:C	50	100	1	0.4058
6:76240143:T:C	49	100	0.88	0.0138
6:76240544:T:C	50	100	1	0.01997
6:76240904:C:A	50	100	1	0.04339
6:76241989:G:C	50	100	0.99	0.404
6:76242776:T:G	50	100	1	0.01089
6:76243363:A:G	50	100	1	0.04285
6:76243790:T:C	50	100	1	0.02796
6:76243863:G:C	50	100	1	0.04339
6:76244071:C:A	49	98	0.76	0.06845
6:76244423:G:A	50	100	1	0.01979
6:76245031:A:T	50	100	1	0.03141
6:76245192:C:T	50	100	1	0.4375
6:76245609:C:T	50	100	1	0.1895
6:76247057:G:C	50	100	1	0.4755
6:76247557:G:T	50	100	1	0.01979
6:76247663:G:A	50	100	1	0.03141
6:76247810:C:T	50	100	1	0.04285
6:76247923:T:C	50	100	1	0.4178
6:76248301:G:C	50	100	1	0.03141
6:76248312:C:T	50	100	1	0.04394
6:76248523:C:T	50	100	0.91	0.02397
6:76248994:T:C	50	100	1	0.1921
6:76249062:G:A	50	100	1	0.4439
6:76249067:C:A	50	100	1	0.02015
6:76249345:G:A	50	100	1	0.4147
6:76249397:G:C	50	100	1	0.03141
6:76249484:G:C	50	100	1	0.01961
6:76249496:G:A	50	100	1	0.4127
6:76249502:G:A	50	100	1	0.03141
6:76250043:A:G	50	100	1	0.04285
6:76250182:A:G	50	100	0.94	0.02814
6:76250204:T:C	50	100	1	0.03159
6:76250432:A:G	50	100	1	0.01961
6:76250541:A:C	50	100	1	0.4178
6:76250609:T:G	50	100	1	0.4178
6:76250842:T:C	50	100	1	0.02306
6:76250882:T:C	50	100	0.99	0.28
6:76251140:C:T	50	100	1	0.4755
6:76251411:A:G	50	100	1	0.03159
6:76251442:T:G	50	100	1	0.4828
6:76251653:G:A	50	98	1	0.4828
6:76251811:C:A	50	98	0.99	0.01362
6:76251848:C:A	50	100	0.96	0.01362
6:76252230:C:T	50	100	1	0.04466
6:76252481:T:G	50	100	0.96	0.02578
6:76252924:G:A	50	100	1	0.4176
6:76253801:A:G	50	100	0.99	0.04394
6:76254361:G:A	50	100	1	0.0492
6:76254421:T:C	50	100	0.87	0.01489
6:76254846:T:C	50	100	1	0.4595
6:76254869:G:A	50	100	1	0.01961
6:76254944:T:C	50	100	1	0.4913
6:76255248:G:A	50	100	1	0.01507
6:76255519:T:G	50	100	1	0.2349
6:76256170:A:G	50	100	1	0.01362
6:76256225:G:T	50	100	1	0.03177
6:76256317:G:A	50	100	1	0.1828
6:76256732:G:A	50	100	1	0.03177
6:76257042:T:A	50	100	1	0.01961
6:76257372:T:C	50	100	1	0.04484
6:76257463:G:A	50	100	1	0.4174
6:76257774:T:C	50	100	0.98	0.01816
6:76257851:G:C	50	100	1	0.4913
6:76257937:G:T	50	100	1	0.4911
6:76258223:G:C	50	100	1	0.2489
6:76258767:C:G	50	100	1	0.01961
6:76259066:C:T	50	100	1	0.189
6:76259207:A:C	50	100	1	0.02832
6:76259338:C:T	50	100	1	0.03177
6:76259890:T:G	50	100	1	0.3017
6:76259977:G:T	50	100	1	0.4167
6:76260240:A:G	50	100	1	0.0285
6:76260322:A:G	50	100	1	0.03522
6:76260740:G:A	50	100	1	0.4528
6:76261051:C:A	50	100	0.96	0.04829
6:76261494:T:C	50	100	1	0.02832
6:76261655:C:T	50	100	0.99	0.03177
6:76261991:A:G	50	100	1	0.4139
6:76262041:G:A	50	100	1	0.03177
6:76262103:A:G	50	98	0.86	0.01289
6:76262393:C:T	50	100	0.98	0.01816
6:76262422:C:T	50	100	1	0.03177
6:76262817:C:G	50	98	1	0.1928
6:76263008:T:C	50	100	1	0.2286
6:76263310:G:T	50	100	1	0.4593
6:76263831:C:A	50	100	1	0.4174
6:76263886:A:T	49	100	1	0.4593
6:76263944:G:A	50	100	0.98	0.09386
6:76264219:G:A	50	100	1	0.04593
6:76264635:A:C	50	100	1	0.01071
6:76264868:C:A	50	100	1	0.4174
6:76264955:G:T	50	100	1	0.01144
6:76265230:T:C	50	100	1	0.4911
6:76265240:T:G	50	100	1	0.01961
6:76265323:G:A	50	100	1	0.4584
6:76265328:C:T	50	100	1	0.4593
6:76265393:A:G	50	100	1	0.03177
6:76265838:T:G	50	100	0.99	0.04394
6:76266104:A:G	50	100	1	0.4174
6:76266214:T:C	50	100	1	0.4911
6:76266230:C:T	50	100	1	0.4145
6:76267113:T:C	50	100	1	0.03177
6:76267636:G:T	50	100	1	0.1899
6:76267819:A:G	50	100	1	0.04339
6:76268067:C:T	50	100	1	0.03177
6:76268219:G:A	50	100	1	0.4913
6:76268275:G:T	50	100	1	0.4985
6:76268342:A:C	50	100	1	0.1863
6:76268462:C:A	50	100	1	0.1899
6:76268586:A:G	50	100	1	0.258
6:76268654:C:T	50	100	1	0.01943
6:76268824:C:A	50	100	1	0.4174
6:76268911:T:C	50	100	0.94	0.0463
6:76269272:C:T	50	100	1	0.0207
6:76269414:G:A	50	98	0.93	0.03522
6:76269851:C:A	50	100	1	0.03177
6:76270703:A:G	50	100	1	0.01943
6:76270744:A:G	50	100	1	0.4597
6:76270825:C:A	50	100	0.95	0.02033
6:76270890:G:C	50	100	1	0.4913
6:76271095:C:T	50	100	1	0.4056
6:76271261:G:C	50	100	1	0.0285
6:76271363:G:A	50	100	1	0.4984
6:76271497:C:A	50	100	1	0.4174
6:76272097:T:C	46	84.8	0.98	0.1868
6:76272215:C:T	46	84.8	1	0.4174
6:76272658:G:A	50	100	1	0.03177
6:76272936:T:C	50	100	1	0.2605
6:76274364:G:A	50	100	1	0.01398
6:76274387:C:T	50	100	0.95	0.04176
6:76275547:C:A	50	100	0.82	0.01997
6:76276017:G:C	50	100	1	0.03177
6:76276298:C:T	50	100	1	0.02905
6:76276420:A:G	50	100	1	0.03195
6:76276498:C:T	50	100	1	0.4602
6:76276539:C:T	50	100	0.99	0.01834
6:76276591:A:C	50	100	1	0.01943
6:76276614:G:A	50	100	1	0.01253
6:76276631:T:A	50	100	1	0.03831
6:76276847:C:T	50	100	1	0.01253
6:76277024:C:T	50	100	1	0.03177
6:76277064:C:T	50	100	0.98	0.05029
6:76277537:T:C	50	96	1	0.4926
6:76277558:A:G	50	98	1	0.23
6:76277722:T:A	50	100	1	0.03177
6:76278040:C:T	50	100	0.99	0.463
6:76278167:T:C	50	100	1	0.4926
6:76278431:G:A	50	100	0.92	0.01888
6:76278561:G:T	50	100	1	0.03558
6:76278571:C:T	50	100	0.99	0.4924
6:76279363:A:C	50	100	1	0.02959
6:76279521:G:A	50	100	0.97	0.01471
6:76279678:A:T	50	100	1	0.02342
6:76279949:A:T	50	100	1	0.2489
6:76279951:A:T	50	100	1	0.2271
6:76279956:T:G	50	100	1	0.4926
6:76279958:A:G	50	100	1	0.4927
6:76280152:C:G	50	100	1	0.02959
6:76280425:C:T	50	100	1	0.4927
6:76280566:C:T	50	100	0.98	0.09405
6:76280686:T:G	50	100	1	0.01943
6:76280789:T:G	50	100	1	0.4208
6:76281049:G:A	50	100	1	0.03558
6:76281182:C:T	50	100	1	0.02959
6:76281418:T:G	50	100	1	0.2473
6:76281891:C:A	50	100	1	0.02124
6:76281911:C:G	50	100	1	0.1903
6:76282064:C:T	50	100	1	0.09877
6:76282217:G:A	50	100	0.99	0.01816
6:76282598:C:T	50	100	1	0.03558
6:76282794:A:G	50	100	1	0.02959
6:76283468:G:A	50	100	1	0.4631
6:76283844:G:A	50	100	1	0.04375
6:76283932:C:A	50	100	1	0.01943
6:76284613:G:A	50	100	1	0.0285
6:76284747:T:G	50	100	1	0.4927
6:76285430:A:G	50	100	1	0.4927
6:76285785:C:T	50	100	1	0.4631
6:76285870:A:G	50	100	1	0.01961
6:76286824:A:C	50	100	1	0.193
6:76286947:T:A	50	98	1	0.03232
6:76287444:T:A	50	100	1	0.02959
6:76287686:C:T	50	100	1	0.1895
6:76287688:C:G	50	100	1	0.02959
6:76287814:C:A	50	100	1	0.03322
6:76287991:T:C	50	100	1	0.3998
6:76288774:T:C	50	100	1	0.02923
6:76289144:G:A	50	100	1	0.01416
6:76289351:C:T	50	100	1	0.04339
6:76289426:G:A	50	100	1	0.4063
6:76289604:A:G	50	100	1	0.4993
6:76289796:A:G	50	100	1	0.1899
6:76289919:T:C	50	100	1	0.2275
6:76290215:T:C	50	100	1	0.1895
6:76290399:A:G	50	100	1	0.03595
6:76290420:A:G	50	100	1	0.02923
6:76290692:C:T	50	100	1	0.4631
6:76290786:T:A	50	100	1	0.02923
6:76290943:T:C	50	100	1	0.03558
6:76291060:G:A	50	100	1	0.4566
6:76291332:C:T	50	100	1	0.1866
6:76291970:A:G	50	100	0.97	0.02633
6:76292049:A:C	50	100	1	0.4991
6:76292056:T:C	50	100	1	0.04375
6:76292716:A:T	50	98	1	0.4065
6:76293223:C:A	50	100	1	0.01362
6:76293265:T:C	50	100	1	0.4208
6:76293338:G:A	50	100	1	0.4631
6:76293548:T:A	50	100	0.99	0.04666
6:76293813:A:T	50	98	1	0.4922
6:76293837:C:T	50	96	1	0.02923
6:76293949:A:T	50	100	1	0.2478
6:76294102:A:G	50	100	1	0.04666
6:76294124:A:C	50	100	1	0.4564
6:76294224:C:T	50	100	1	0.01398
6:76294298:A:G	50	100	1	0.1928
6:76294365:C:T	50	94	1	0.2571
6:76294412:A:T	49	100	0.97	0.03794
6:76294419:A:T	50	100	0.98	0.02941
6:76294947:G:A	50	100	0.95	0.04212
6:76294978:C:T	50	100	1	0.02923
6:76295015:T:C	50	100	1	0.2571
6:76295020:C:T	50	98	1	0.04339
6:76295100:G:A	50	100	1	0.01325
6:76295101:A:T	50	100	1	0.01325
6:76295138:C:T	50	100	1	0.01943
6:76295249:C:T	50	100	1	0.463
6:76295384:T:C	50	100	1	0.03595
6:76295447:T:C	50	100	1	0.04484
6:76295709:C:T	50	100	1	0.02542
6:76295845:T:C	50	100	1	0.02814
6:76296134:C:T	50	100	1	0.463
6:76296147:C:A	50	100	1	0.04684
6:76296187:A:G	50	100	1	0.4208
6:76296592:G:A	50	100	1	0.4207
6:76296602:G:T	50	100	0.97	0.02596
6:76296636:T:G	50	100	1	0.04321
6:76296639:T:A	50	100	1	0.04321
6:76296656:T:G	50	100	1	0.04321
6:76296657:G:C	50	100	1	0.04339
6:76296780:T:C	50	100	1	0.04539
6:76296922:G:A	50	100	1	0.01362
6:76297040:T:C	50	100	1	0.04394
6:76297218:G:A	50	100	1	0.4207
6:76297233:G:A	50	100	1	0.4207
6:76297338:T:G	50	100	0.99	0.04321
6:76297381:C:T	50	100	0.98	0.02923
6:76297605:A:C	50	100	1	0.02923
6:76297902:G:A	50	100	1	0.02941
6:76297915:G:T	50	100	1	0.02941
6:76297943:C:T	50	100	1	0.04611
6:76298167:G:A	50	100	1	0.02033
6:76298610:T:C	50	100	1	0.2573
6:76298628:A:T	50	100	1	0.04557
6:76298835:G:A	50	100	0.99	0.4208
6:76298945:C:T	49	100	1	0.1948
6:76299141:G:C	50	100	1	0.04321
6:76299143:C:G	50	100	1	0.1948
6:76299238:C:T	50	100	1	0.01943
6:76299339:G:T	50	100	1	0.0443
6:76299367:G:A	50	100	1	0.1986
6:76299697:G:A	50	98	0.87	0.02977
6:76299880:G:A	50	100	1	0.03595
6:76300249:G:T	50	100	0.95	0.02941
6:76300317:T:A	50	100	1	0.02832
6:76300366:C:G	50	100	1	0.02941
6:76300378:C:T	50	100	1	0.4221
6:76300551:A:C	50	100	1	0.02923
6:76301277:C:T	50	100	1	0.492
6:76301378:A:T	50	100	1	0.01943
6:76301470:A:C	50	100	1	0.492
6:76302120:T:C	50	100	1	0.2482
6:76302199:A:T	50	100	1	0.4205
6:76302376:G:T	50	100	1	0.01943
6:76302439:T:G	50	100	1	0.04321
6:76302578:A:G	50	100	1	0.02923
6:76302866:C:T	50	100	1	0.03577
6:76302984:A:G	50	100	1	0.4991
6:76303135:T:C	50	98	1	0.0463
6:76303269:A:T	50	100	1	0.1899
6:76303702:A:G	50	100	0.96	0.04176
6:76303930:C:T	50	100	1	0.03577
6:76304033:C:T	50	100	1	0.4141
6:76304069:A:G	50	100	1	0.01362
6:76304123:C:G	50	100	1	0.492
6:76304283:G:A	50	100	1	0.0354
6:76304292:G:A	50	100	1	0.4205
6:76304318:C:G	50	100	1	0.0354
6:76304337:G:T	50	100	1	0.02324
6:76304500:G:A	50	100	1	0.4575
6:76304554:G:A	50	100	0.99	0.02959
6:76304792:T:C	50	100	1	0.4628
6:76304810:A:C	50	100	0.98	0.0463
6:76304916:G:A	50	100	1	0.03577
6:76305231:C:A	50	100	1	0.417
6:76305366:C:A	50	100	1	0.02923
6:76305670:T:C	50	100	0.96	0.04666
6:76306151:G:A	50	100	1	0.01943
6:76306156:A:G	50	100	1	0.02378
6:76306629:T:G	50	100	0.99	0.4065
6:76307721:T:C	49	98	1	0.1923
6:76307768:T:C	49	95.9	0.98	0.4813
6:76308332:C:G	49	100	1	0.01943
6:76308835:A:T	49	100	0.96	0.02415
6:76309216:G:A	49	98	0.92	0.03486
6:76309830:A:G	49	100	0.98	0.4808
6:76309880:G:C	49	100	1	0.02814
6:76310197:T:C	49	100	1	0.0285
6:76310530:T:C	49	100	1	0.01089
6:76310579:G:C	49	100	1	0.01089
6:76310597:T:A	49	100	1	0.01943
6:76310671:C:T	49	100	0.98	0.4897
6:76310959:C:T	49	100	1	0.02814
6:76311131:G:A	49	100	0.98	0.4808
6:76311856:C:T	49	98	1	0.1923
6:76312261:T:C	49	95.9	0.97	0.2692
6:76312522:C:T	49	95.9	0.98	0.2478
6:76312747:G:A	49	100	0.98	0.4813
6:76312768:T:A	49	100	1	0.01943
6:76313104:G:T	49	100	1	0.02814
6:76313350:C:T	49	100	1	0.02832
6:76313758:C:A	49	100	1	0.02941
6:76314080:G:A	49	100	0.98	0.4902
6:76314393:G:A	49	98	1	0.09568
6:76314805:C:T	49	100	0.98	0.4898
6:76314948:C:T	49	100	1	0.0305
6:76315027:C:G	49	100	0.92	0.03922
6:76315428:T:C	49	100	1	0.02814
6:76315663:G:A	49	100	1	0.02923
6:76316334:A:G	49	100	1	0.02923
6:76316756:A:C	49	95.9	0.98	0.2634
6:76316931:A:G	49	100	1	0.02923
6:76318028:A:G	49	100	0.99	0.4412
6:76318223:C:T	49	100	0.98	0.4813
6:76318587:T:C	49	100	0.93	0.03958
6:76319387:G:A	47	100	1	0.02814
6:76319791:A:T	50	100	0.95	0.03667
6:76320329:T:C	50	100	0.97	0.02651
6:76320623:G:A	50	100	1	0.4838
6:76320715:A:G	50	100	1	0.4835
6:76320721:G:T	50	100	0.94	0.04739
6:76320770:G:A	50	100	1	0.02923
6:76321319:C:G	50	100	1	0.02923
6:76321935:G:A	50	100	1	0.04339
6:76321976:T:C	50	100	1	0.4152
6:76322274:G:A	50	100	1	0.4187
6:76322455:T:C	50	100	1	0.02814
6:76322520:G:T	50	100	1	0.01943
6:76322823:A:G	50	100	1	0.03558
6:76322827:T:A	50	100	1	0.2309
6:76323320:T:A	50	100	1	0.4003
6:76323324:A:G	50	100	1	0.03558
6:76323351:G:T	50	100	0.92	0.01943
6:76323868:C:T	50	98	0.96	0.03595
6:76323901:T:G	50	100	1	0.4906
6:76324267:C:T	50	100	1	0.4542
6:76324377:C:A	50	100	1	0.2202
6:76324474:G:T	50	100	0.96	0.02923
6:76324775:T:G	50	100	1	0.01743
6:76324833:G:A	50	100	1	0.4835
6:76325166:A:G	50	100	1	0.02324
6:76325280:C:A	50	98	1	0.4159
6:76325360:T:C	50	100	1	0.01089
6:76325413:A:T	50	100	1	0.4835
6:76325570:T:C	50	100	1	0.2407
6:76325717:G:A	50	100	1	0.4063
6:76326234:C:T	50	100	1	0.4183
6:76326780:A:G	50	100	1	0.02923
6:76326922:C:T	50	100	1	0.4183
6:76327115:G:T	50	100	1	0.01416
6:76327299:T:C	50	100	1	0.02306
6:76327341:C:A	50	100	1	0.4857
6:76327961:G:T	50	100	1	0.4857
6:76328051:C:T	50	100	1	0.1892
6:76328256:T:C	50	100	1	0.02923
6:76328839:T:G	50	100	1	0.1895
6:76329182:G:T	50	100	1	0.4034
6:76329909:T:C	50	100	1	0.01906
6:76330156:G:A	50	100	1	0.02923
6:76330553:A:G	50	100	1	0.01071
6:76331937:G:A	50	100	1	0.02923
6:76332324:T:A	50	98	1	0.193
6:76332333:A:T	50	100	1	0.0345
6:76332460:A:G	50	100	1	0.4537
6:76332796:T:A	50	100	1	0.02923
6:76332894:G:A	50	100	1	0.4183
6:76333147:A:G	50	100	1	0.02015
6:76333395:G:T	50	100	1	0.4063
6:76334199:G:A	50	100	0.67	0.01107
6:76335331:G:A	50	100	1	0.02923
6:76335780:G:A	50	100	0.99	0.01852
6:76335843:G:T	50	100	1	0.4537
6:76336074:G:T	50	100	1	0.04339
6:76336264:A:G	50	100	1	0.02923
6:76336410:G:A	50	100	0.96	0.03722
6:76336699:C:T	50	98	1	0.4829
6:76336748:G:T	50	100	1	0.04394
6:76336859:T:C	50	100	0.8	0.0187
6:76337082:C:T	50	100	0.99	0.1923
6:76337209:G:A	50	100	1	0.406
6:76337936:G:A	50	100	1	0.09405
6:76338210:G:A	49	100	1	0.03504
6:76338222:G:T	49	100	1	0.04357
6:76338405:G:A	50	100	1	0.04357
6:76338482:T:A	50	100	1	0.4829
6:76338598:T:C	50	100	1	0.4829
6:76338620:G:A	50	100	1	0.02923
6:76338795:G:A	50	100	1	0.4183
6:76338887:A:G	50	100	1	0.0187
6:76339228:C:G	50	100	1	0.01253
6:76339414:T:C	50	100	0.99	0.4034
6:76339416:A:G	50	100	1	0.03558
6:76340002:T:A	50	100	1	0.4829
6:76340022:C:T	50	100	1	0.01906
6:76340659:T:C	50	100	1	0.4829
6:76340964:G:A	50	100	1	0.2542
6:76341150:T:C	50	100	1	0.03794
6:76341228:G:A	50	100	0.86	0.0138
6:76341721:T:C	50	100	1	0.4533
6:76342240:T:C	50	100	1	0.04357
6:76342431:A:G	50	100	1	0.02941
6:76342469:G:A	50	100	1	0.01071
6:76342501:T:A	50	100	1	0.02977
6:76342614:A:G	50	100	1	0.4533
6:76342753:A:G	50	100	1	0.03504
6:76343045:A:C	50	100	1	0.03504
6:76343182:T:C	50	100	1	0.4829
6:76343362:G:A	50	100	1	0.4829
6:76343662:C:A	50	100	1	0.02959
6:76343867:A:C	50	100	1	0.02959
6:76344573:C:T	50	100	1	0.04357
6:76345353:G:A	50	100	1	0.4828
6:76345583:G:C	50	100	1	0.2707
6:76346344:G:C	50	100	1	0.4828
6:76346478:A:G	50	100	1	0.4828
6:76346753:C:T	50	100	1	0.02923
6:76347235:C:T	50	100	1	0.4904
6:76347285:A:G	50	100	1	0.04357
6:76347294:T:C	50	100	1	0.01452
6:76347348:T:A	50	100	0.99	0.02923
6:76347638:G:C	50	100	1	0.04357
6:76347679:T:G	50	100	1	0.02996
6:76347720:A:G	50	100	1	0.03486
6:76347859:G:A	50	100	1	0.02923
6:76347985:C:T	50	100	1	0.4183
6:76348043:C:A	50	100	1	0.1944
6:76348054:G:A	50	100	1	0.02959
6:76348135:G:A	50	100	1	0.315
6:76348174:G:A	50	100	1	0.02977
6:76348237:T:C	50	100	1	0.02941
6:76348489:T:C	50	100	1	0.1924
6:76348537:A:C	50	100	1	0.02941
6:76348646:T:C	50	100	1	0.02941
6:76348767:C:A	50	100	1	0.4183
6:76348912:C:A	50	100	1	0.02905
6:76349141:C:T	50	100	1	0.03431
6:76349223:T:C	49	100	1	0.06427
6:76349274:A:G	50	100	1	0.04357
6:76349347:C:T	50	100	1	0.2544
6:76349451:T:A	50	100	1	0.03486
6:76349860:G:C	50	100	1	0.02778
6:76350144:C:T	50	100	1	0.4181
6:76350339:T:G	50	100	1	0.01416
6:76350370:C:T	50	100	1	0.2573
6:76350524:A:G	50	100	1	0.06427
6:76350885:T:C	50	100	1	0.02033
6:76350903:C:T	50	100	1	0.04757
6:76351522:G:A	50	100	1	0.453
6:76351780:G:T	50	100	1	0.02941
6:76352118:A:C	50	100	1	0.453
6:76352178:C:T	50	98	0.96	0.0118
6:76352296:C:G	50	100	0.95	0.01743
6:76352601:C:T	50	100	1	0.4824
6:76352899:T:C	50	100	1	0.02941
6:76352915:C:T	50	100	0.74	0.01198
6:76353026:T:C	50	100	1	0.02905
6:76353177:G:T	50	100	1	0.0187
6:76353453:A:C	50	98	0.95	0.272
6:76353500:C:A	50	100	0.92	0.01852
6:76353521:A:G	50	100	1	0.02397
6:76353560:T:C	50	100	1	0.02923
6:76353688:C:G	50	100	1	0.4063
6:76354048:G:A	50	100	0.99	0.01344
6:76354052:A:C	50	100	1	0.4824
6:76354850:T:A	50	100	1	0.0187
6:76355281:T:C	50	100	0.99	0.4806
6:76355531:T:C	50	100	1	0.4076
6:76356087:T:A	50	100	1	0.01216
6:76356605:A:G	50	100	1	0.4406
6:76356670:G:T	50	100	1	0.2796
6:76356833:T:C	50	100	1	0.01888
6:76357508:A:G	50	100	0.89	0.02269
6:76357589:A:C	50	100	1	0.4439
6:76357630:A:G	50	100	0.82	0.01543
6:76357670:G:A	50	100	1	0.4188
6:76357952:A:T	50	98	0.83	0.01089
6:76358093:G:A	50	100	1	0.4907
6:76358241:C:T	50	100	1	0.4216
6:76358252:C:T	50	100	0.94	0.01707
6:76358441:C:T	50	100	1	0.1877
6:76358663:G:A	50	100	1	0.4403
6:76358680:C:T	50	100	1	0.4399
6:76358804:C:T	50	100	1	0.4401
6:76358846:T:C	50	100	1	0.4403
6:76358972:T:C	50	100	1	0.04303
6:76359241:G:A	50	100	1	0.02778
6:76359288:C:A	50	100	1	0.4397
6:76359685:C:T	50	100	0.9	0.01017
6:76359773:G:A	50	100	1	0.4414
6:76360018:C:G	50	100	1	0.4414
6:76360070:T:C	50	100	1	0.04357
6:76360381:C:G	50	98	1	0.1912
6:76360786:T:C	50	100	1	0.4414
6:76360795:A:T	50	100	1	0.4414
6:76360888:C:T	50	100	1	0.4414
6:76360973:C:A	50	98	1	0.1915
6:76361102:G:T	50	98	1	0.1881
6:76361159:G:A	50	100	1	0.04394
6:76361383:G:T	50	100	0.71	0.01888
6:76361415:A:C	50	100	1	0.4432
6:76361631:A:T	50	100	1	0.04394
6:76361657:A:G	50	100	1	0.4414
6:76361796:T:C	50	100	0.99	0.04049
6:76362225:A:G	50	100	1	0.4188
6:76362429:A:G	50	100	1	0.4904
6:76362597:A:T	50	100	0.99	0.03577
6:76362607:A:G	50	98	0.94	0.02433
6:76362721:T:A	50	100	1	0.04357
6:76363000:A:G	50	100	1	0.01398
6:76363144:C:G	50	100	1	0.441
6:76364002:A:G	50	100	1	0.1914
6:76364074:T:C	50	100	1	0.4414
6:76364163:C:T	50	100	1	0.4414
6:76364368:C:T	50	100	0.99	0.04049
6:76364483:T:C	50	100	1	0.4904
6:76364658:C:T	50	100	1	0.4414
6:76364925:A:G	50	100	1	0.4188
6:76364970:G:C	50	100	1	0.1915
6:76365073:G:A	50	100	1	0.4414
6:76365124:G:A	50	100	1	0.4415
6:76365283:T:G	50	100	1	0.4414
6:76365450:G:T	50	100	1	0.4906
6:76365927:C:T	50	100	1	0.4188
6:76365934:G:T	50	100	1	0.01888
6:76365979:A:T	50	100	0.94	0.01434
6:76366042:G:A	50	100	0.96	0.01107
6:76366522:T:C	50	100	1	0.4978
6:76366870:T:G	50	100	1	0.4412
6:76367138:T:C	50	100	1	0.4414
6:76367381:C:T	50	100	1	0.4424
6:76367569:G:A	50	100	1	0.0394
6:76368165:A:G	50	100	1	0.408
6:76368168:T:A	50	100	1	0.4975
6:76368527:G:T	50	100	1	0.4414
6:76368747:C:T	50	100	0.94	0.01434
6:76368785:T:C	50	100	1	0.01888
6:76368989:C:T	50	100	1	0.4414
6:76369020:A:G	50	100	0.99	0.4414
6:76369039:C:G	50	100	0.99	0.4412
6:76369210:A:G	50	100	1	0.4414
6:76369492:C:T	50	100	1	0.01344
6:76369567:T:C	48	95.8	0.98	0.4228
6:76369587:C:A	48	93.8	1	0.4232
6:76369634:G:T	49	100	0.99	0.4421
6:76369717:C:G	50	100	1	0.4432
6:76369894:A:T	50	100	1	0.4414
6:76370000:T:C	50	100	0.99	0.4414
6:76370001:G:A	50	100	1	0.4414
6:76370036:C:G	50	100	1	0.01888
6:76370053:T:C	50	100	1	0.01452
6:76370270:G:A	50	100	0.94	0.03758
6:76370315:T:C	50	100	1	0.2525
6:76370391:T:C	50	100	1	0.4415
6:76370392:G:A	50	100	1	0.4415
6:76370551:T:G	50	100	1	0.4415
6:76370801:A:T	50	100	1	0.04357
6:76370841:G:C	50	98	1	0.03431
6:76370923:C:G	50	100	1	0.4414
6:76371033:T:C	50	100	1	0.4432
6:76371076:T:C	50	100	1	0.1915
6:76371111:G:A	50	100	1	0.4408
6:76371219:C:T	50	100	1	0.4414
6:76371300:C:T	50	100	1	0.4434
6:76371358:C:G	50	100	1	0.4414
6:76371447:G:A	50	100	1	0.4225
6:76371620:A:T	50	100	1	0.4414
6:76371906:A:G	50	94	1	0.4414
6:76371980:G:A	50	100	0.96	0.03722
6:76372175:G:A	50	100	1	0.04357
6:76372265:G:A	50	100	1	0.4412
6:76372281:C:G	50	100	1	0.04067
6:76372585:T:C	50	100	1	0.04067
6:76372800:G:A	50	100	1	0.441
6:76372860:A:G	50	100	1	0.04212
6:76372946:C:T	50	100	1	0.4417
6:76373032:A:T	50	100	1	0.3083
6:76373106:T:C	50	98	1	0.4976
6:76373107:G:A	50	100	1	0.4428
6:76373136:A:G	50	100	1	0.04067
6:76373240:T:A	50	100	1	0.4519
6:76373524:C:T	50	100	1	0.09513
6:76373624:G:A	50	100	1	0.04085
6:76373643:G:T	50	100	1	0.1883
6:76373874:A:G	50	100	1	0.4414
6:76373986:T:G	50	100	1	0.4414
6:76374064:C:T	50	100	1	0.408
6:76374087:C:T	50	100	0.93	0.01416
6:76374163:A:G	50	100	1	0.4414
6:76374293:C:G	50	100	1	0.01888
6:76374365:G:A	50	100	1	0.02796
6:76374588:G:A	50	100	1	0.4408
6:76374687:T:C	50	98	1	0.4414
6:76374722:T:C	50	100	1	0.4906
6:76374813:A:G	50	98	1	0.4352
6:76374900:C:T	50	100	0.97	0.0354
6:76374912:C:T	50	98	0.87	0.02251
6:76374921:T:C	50	100	1	0.3088
6:76375011:C:T	50	100	1	0.04484
6:76375145:C:T	50	98	1	0.04539
6:76375213:G:A	50	100	1	0.01144
6:76375321:G:A	50	98	1	0.01997
6:76375364:A:T	50	100	1	0.01888
6:76375409:C:G	50	100	1	0.4414
6:76375614:G:A	50	100	1	0.4428
6:76375723:G:A	50	100	1	0.4444
6:76376011:T:C	50	100	1	0.1881
6:76376145:T:C	50	100	1	0.2645
6:76376171:T:C	50	100	1	0.4414
6:76376204:C:A	50	100	1	0.2384
6:76376323:G:T	50	100	1	0.04067
6:76376438:T:A	50	100	1	0.01888
6:76376523:T:G	50	100	1	0.01888
6:76376710:T:C	50	100	1	0.1914
6:76376938:G:A	50	100	0.96	0.01107
6:76377355:A:G	50	100	1	0.4225
6:76377419:C:T	50	100	1	0.1881
6:76377541:T:C	50	100	1	0.03922
6:76377690:T:C	50	100	1	0.03922
6:76378174:T:C	50	100	1	0.1914
6:76378347:C:A	50	100	1	0.01888
6:76378484:A:C	50	100	1	0.408
6:76379173:T:C	50	100	1	0.441
6:76379270:A:T	50	100	1	0.4906
6:76379459:G:A	50	100	1	0.04067
6:76379873:G:A	50	100	1	0.4414
6:76380000:G:A	50	100	1	0.4414
6:76380328:C:T	50	100	1	0.4414
6:76380494:T:C	50	100	1	0.4415
6:76380544:G:A	50	100	1	0.01888
6:76380691:G:T	50	100	1	0.04357
6:76380942:A:C	50	100	1	0.4415
6:76380969:T:C	50	100	1	0.4415
6:76380991:T:C	50	100	1	0.4415
6:76381227:T:C	50	100	1	0.01198
6:76381290:C:A	50	100	1	0.0394
6:76381627:T:G	50	100	1	0.4481
6:76381680:T:C	50	100	1	0.04357
6:76381681:A:G	50	98	1	0.4479
6:76382051:G:A	50	100	1	0.4473
6:76382302:C:T	50	100	0.97	0.0207
6:76382441:T:C	50	100	1	0.01906
6:76382892:A:G	50	100	0.94	0.01797
6:76382970:A:C	50	100	1	0.4898
6:76382981:C:T	50	100	1	0.0118
6:76383044:G:A	50	100	1	0.01362
6:76383281:G:C	50	100	1	0.04067
6:76383401:C:T	50	100	1	0.4508
6:76383402:G:A	50	100	1	0.02324
6:76383405:T:C	50	100	1	0.4472
6:76383589:C:T	50	100	1	0.4472
6:76383883:T:C	50	100	1	0.04357
6:76383915:A:G	50	100	1	0.4472
6:76383941:G:C	50	100	1	0.0256
6:76384275:C:T	50	100	1	0.2395
6:76384430:A:G	50	100	1	0.01362
6:76384539:T:C	50	100	1	0.4472
6:76384657:C:T	50	100	1	0.4179
6:76384944:C:A	50	100	1	0.4897
6:76385071:G:C	50	100	0.97	0.0256
6:76385214:A:G	50	100	1	0.4472
6:76385985:C:T	50	100	1	0.01888
6:76386209:T:C	50	100	1	0.4405
6:76386354:A:G	50	100	1	0.04357
6:76386361:G:T	50	100	1	0.01888
6:76386499:C:T	50	100	1	0.1924
6:76386701:G:A	50	100	1	0.01888
6:76386847:C:T	50	100	1	0.4283
6:76386874:C:T	50	100	1	0.4216
6:76386884:G:A	50	100	1	0.4216
6:76387242:A:G	50	100	1	0.04357
6:76387291:C:T	50	100	1	0.4216
6:76387298:A:C	50	100	1	0.4419
6:76387312:A:G	50	100	1	0.01888
6:76392999:C:T	50	100	1	0.4403
6:76393014:T:G	50	100	1	0.4216
6:76393069:G:A	50	98	1	0.404
6:76393098:A:C	50	100	0.97	0.04611
6:76393296:T:G	50	100	1	0.4216
6:76393477:C:A	50	100	1	0.4216
6:76394037:T:G	50	100	1	0.4216
6:76394095:T:C	50	100	1	0.4216
6:76394419:G:T	50	100	1	0.4216
6:76394969:T:C	50	100	1	0.01906
6:76394975:C:A	50	100	1	0.02306
6:76395729:A:G	50	100	1	0.4317
6:76395760:T:C	50	100	1	0.01906
6:76395865:C:A	50	100	1	0.4216
6:76396024:T:A	50	100	1	0.04539
6:76396138:G:A	50	100	1	0.4406
6:76396261:A:C	50	100	1	0.01398
6:76396270:A:G	50	100	1	0.407
6:76396272:C:T	50	100	1	0.02306
6:76396625:C:T	50	100	1	0.01906
6:76396642:G:A	50	100	1	0.4216
6:76397452:T:C	50	100	0.99	0.4421
6:76398128:G:C	50	100	1	0.01344
6:76398467:C:T	50	100	1	0.4406
6:76398709:C:A	50	100	1	0.1923
6:76399292:T:A	50	100	1	0.4421
6:76399300:G:A	50	100	0.96	0.01816
6:76399708:C:A	50	100	1	0.4412
6:76399773:T:C	50	100	1	0.4216
6:76399858:G:T	50	100	1	0.4212
6:76400337:C:T	50	100	0.97	0.0216
6:76400663:T:G	50	100	1	0.02052
6:76400857:A:G	50	100	1	0.4216
6:76400905:T:C	49	100	1	0.04593
6:76401076:C:G	50	100	1	0.4216
6:76401419:C:T	50	100	1	0.4216
6:76401597:T:C	50	100	1	0.1923
6:76401981:T:G	39	89.7	0.82	0.06227
6:76401982:T:G	40	95	0.97	0.04829
6:76401988:T:G	37	91.9	0.84	0.04757
6:76401989:T:G	39	94.9	0.97	0.04757
6:76402161:G:A	50	100	1	0.407
6:76402220:T:C	50	100	1	0.01162
6:76402225:G:T	50	100	1	0.4216
6:76402280:C:A	50	100	1	0.4421
6:76402304:G:A	50	100	1	0.4218
6:76402593:G:A	46	95.7	1	0.2507
6:76402622:T:G	50	98	1	0.4212
6:76403103:A:G	50	100	1	0.4214
6:76403159:G:A	50	100	1	0.4405
6:76403267:A:G	50	100	1	0.01362
6:76403356:G:T	50	100	1	0.4214
6:76403402:A:G	50	100	1	0.4214
6:76403432:T:A	50	100	1	0.1923
6:76403546:A:C	50	100	0.99	0.01797
6:76403587:T:C	50	100	1	0.4214
6:76403588:G:T	50	100	1	0.4214
6:76403720:C:T	50	100	1	0.4405
6:76403793:A:C	50	100	1	0.4214
6:76403866:C:T	50	100	1	0.4214
6:76403903:G:C	50	100	1	0.02306
6:76404088:T:C	50	100	1	0.4214
6:76404345:T:C	50	100	1	0.02306
6:76404370:G:A	50	100	1	0.3978
6:76404380:G:C	50	100	1	0.02306
6:76404424:A:G	50	100	1	0.4214
6:76404425:C:A	50	100	1	0.4214
6:76404582:A:G	50	100	1	0.4216
6:76404835:A:T	50	100	1	0.4214
6:76404938:G:C	50	100	1	0.4214
6:76404952:T:G	50	100	0.99	0.4702
6:76405002:T:C	50	100	1	0.4214
6:76405393:T:A	50	100	1	0.4214
6:76405468:G:A	50	100	0.95	0.03776
6:76405602:T:G	50	100	1	0.02106
6:76405808:A:G	50	100	1	0.4214
6:76406192:G:A	50	100	1	0.4214
6:76406379:G:A	50	100	1	0.1923
6:76406514:T:C	50	100	1	0.01997
6:76406575:A:C	50	100	1	0.4214
6:76407131:T:C	50	100	1	0.4419
6:76407200:T:C	50	100	1	0.0463
6:76407492:C:T	50	100	1	0.0325
6:76407799:A:G	50	100	1	0.4214
6:76407936:A:G	50	100	1	0.4214
6:76407980:T:C	50	100	1	0.01452
6:76408076:G:T	50	100	1	0.4216
6:76408137:T:A	50	100	1	0.4208
6:76408397:A:G	50	100	1	0.4218
6:76408415:A:T	50	100	1	0.4214
6:76408502:C:T	50	100	1	0.4214
6:76408561:T:C	50	100	1	0.4214
6:76408653:G:T	50	100	1	0.4216
6:76408797:C:T	50	100	1	0.4212
6:76408808:A:C	50	100	1	0.4214
6:76408963:G:T	50	100	1	0.4214
6:76408987:G:A	50	100	1	0.01943
6:76409043:C:T	50	100	1	0.4218
6:76409260:G:C	50	100	1	0.4593
6:76409604:C:T	50	100	1	0.4214
6:76409782:G:A	50	100	0.99	0.4223
6:76409840:C:T	50	100	1	0.4216
6:76410356:T:C	50	100	1	0.4216
6:76410359:A:T	50	100	1	0.4216
6:76410418:G:T	49	95.9	1	0.4218
6:76410477:C:T	50	78	0.99	0.4011
6:76410480:C:T	49	77.6	0.99	0.4136
6:76410560:C:T	50	100	1	0.4216
6:76410570:C:T	50	100	1	0.4216
6:76410618:C:T	50	100	1	0.01688
6:76410672:G:T	50	100	1	0.4216
6:76411189:A:G	50	100	1	0.4216
6:76411381:C:T	50	100	1	0.4179
6:76411441:T:C	49	100	1	0.4216
6:76411541:A:G	50	100	1	0.4216
6:76412080:T:C	50	100	1	0.01906
6:76412190:T:C	50	100	1	0.4597
6:76412216:T:A	50	100	1	0.4216
6:76412644:C:A	50	100	0.99	0.01325
6:76412854:T:C	50	100	1	0.01888
6:76412856:G:T	50	100	0.96	0.04394
6:76412957:C:T	50	100	1	0.4405
6:76413045:C:T	50	100	1	0.4216
6:76413155:A:G	50	100	1	0.4214
6:76413190:T:C	50	100	1	0.4212
6:76413275:A:T	50	100	0.99	0.01325
6:76413286:G:A	50	100	1	0.4214
6:76413519:T:G	50	100	1	0.4214
6:76413724:G:A	50	100	0.93	0.01761
6:76413950:A:G	50	98	1	0.4212
6:76414042:G:A	50	98	1	0.421
6:76414052:C:A	50	98	1	0.421
6:76414081:C:T	50	100	1	0.0167
6:76414086:A:G	50	100	1	0.4399
6:76414241:T:C	50	100	1	0.4208
6:76414256:T:C	50	100	1	0.4212
6:76414632:T:A	50	100	1	0.0463
6:76414759:G:A	49	100	1	0.01253
6:76414774:T:C	50	100	1	0.04593
6:76414791:T:C	50	98	1	0.01235
6:76414818:A:G	50	100	1	0.01888
6:76414889:C:T	50	100	1	0.01325
6:76414947:T:C	50	100	1	0.01888
6:76414958:T:C	50	100	1	0.4036
6:76415158:T:C	50	100	1	0.2618
6:76415314:T:G	50	100	1	0.2616
6:76418066:A:T	50	100	1	0.01344
6:76418253:G:T	50	100	1	0.2366
6:76418274:G:A	50	100	1	0.01707
6:76418346:C:A	50	100	1	0.1777
6:76418416:T:G	50	100	1	0.01543
6:76418679:C:T	50	100	1	0.01325
6:76418715:T:C	50	100	1	0.03504
6:76419077:G:A	50	100	1	0.02306
6:76419238:T:C	50	100	1	0.4561
6:76419307:T:C	50	100	1	0.01924
6:76419616:A:G	50	100	1	0.01216
6:76419781:A:G	50	100	1	0.0325
6:76420449:C:T	50	100	1	0.01271
6:76420450:A:G	50	100	0.97	0.1481
6:76420546:G:C	50	100	1	0.03123
6:76421010:T:C	50	100	0.77	0.01198
6:76421222:A:T	50	100	0.96	0.02306
6:76421400:A:G	50	100	1	0.01924
6:76421487:A:G	50	100	1	0.03431
6:76421557:A:C	50	100	1	0.0118
6:76421614:T:G	50	100	1	0.01888
6:76421859:T:C	50	100	0.97	0.02215
6:76421938:T:C	50	100	1	0.01924
6:76422081:T:C	50	100	1	0.407
6:76422129:G:C	50	100	1	0.01924
6:76422246:G:T	50	100	1	0.407
6:76422278:T:C	50	100	1	0.189
6:76422279:T:A	50	100	1	0.4247
6:76422343:A:C	50	100	1	0.4365
6:76422722:C:T	50	100	1	0.01888
6:76423229:A:C	50	100	1	0.4247
6:76423365:G:T	50	100	1	0.4332
6:76425223:G:C	50	100	1	0.4214
6:76425238:G:A	50	100	1	0.01325
6:76425383:A:G	50	100	1	0.4178
6:76425601:C:T	50	100	1	0.4214
6:76425614:C:T	50	100	1	0.4557
6:76425736:T:G	50	100	1	0.4174
6:76425740:T:C	50	100	1	0.01888
6:76425922:T:C	50	100	1	0.01325
6:76425994:G:C	50	100	0.99	0.4374
6:76426163:T:C	50	100	1	0.01888
6:76426252:A:G	50	100	1	0.01924
6:76426334:A:G	50	100	1	0.425
6:76426340:G:A	50	100	1	0.437
6:76426431:C:T	50	100	0.97	0.02542
6:76426853:G:C	50	100	1	0.01924
6:76426894:G:T	50	100	1	0.0118
6:76426904:C:A	50	100	1	0.01961
6:76426974:T:C	50	100	0.99	0.3377
6:76427154:G:A	50	100	1	0.3083
6:76427298:G:T	50	100	1	0.01688
6:76427363:A:G	50	100	1	0.01325
6:76427420:T:C	50	100	1	0.05047
6:76427658:C:T	50	100	1	0.4998
6:76427880:A:C	50	100	1	0.4809
6:76428233:G:A	50	100	1	0.01924
6:76428585:G:A	50	100	1	0.4809
6:76429817:G:A	50	100	1	0.2502
6:76429867:A:G	50	100	1	0.0463
6:76429929:C:T	50	100	1	0.05029
6:76430044:A:G	50	100	1	0.01688
6:76430115:A:T	50	100	1	0.05356
6:76430837:A:G	50	100	1	0.4221
6:76431071:G:C	50	100	1	0.4759
6:76431198:T:C	50	100	1	0.228
6:76431521:C:T	50	100	1	0.4976
6:76431617:T:G	50	100	1	0.02306
6:76432126:A:T	50	100	1	0.02306
6:76432283:G:A	50	100	1	0.4982
6:76432473:C:A	50	100	1	0.01707
6:76432601:G:A	50	100	0.93	0.03322
6:76432797:G:A	50	100	1	0.02306
6:76432807:T:C	50	100	1	0.3981
6:76433040:T:C	50	100	1	0.4481
6:76433531:A:G	50	100	1	0.4081
6:76433658:C:T	50	100	1	0.2522
6:76433733:A:G	50	100	1	0.02705
6:76433763:C:T	50	100	1	0.01888
6:76433905:A:G	50	100	1	0.4483
6:76434146:A:G	50	100	1	0.01888
6:76434368:T:C	50	100	1	0.02142
6:76434378:C:T	50	100	1	0.4484
6:76434427:A:G	50	100	1	0.1469
6:76434636:G:A	50	100	1	0.02142
6:76434767:A:C	50	100	0.81	0.01107
6:76434770:G:A	50	100	0.96	0.04394
6:76434787:C:T	50	100	1	0.4212
6:76435093:A:C	50	100	1	0.01888
6:76435379:T:C	50	100	1	0.4214
6:76435803:A:G	50	100	1	0.02705
6:76435856:T:C	50	100	1	0.421
6:76435871:A:T	50	100	1	0.02142
6:76435899:C:T	50	98	0.96	0.4208
6:76435954:T:C	50	100	1	0.04757
6:76436014:T:G	50	100	1	0.04757
6:76436392:A:G	50	100	1	0.4214
6:76436743:T:C	48	100	1	0.4178
6:76436896:A:T	50	96	1	0.4265
6:76436960:G:A	50	100	1	0.02142
6:76437231:C:T	50	100	1	0.02142
6:76437344:G:A	50	100	1	0.02705
6:76437483:A:G	50	100	1	0.04757
6:76438372:G:T	50	100	1	0.2642
6:76438432:A:G	50	100	1	0.4236
6:76438822:C:G	50	100	1	0.02324
6:76438860:A:G	50	100	1	0.02142
6:76438989:G:A	50	100	1	0.02832
6:76439003:T:C	50	100	1	0.02142
6:76439038:G:A	50	100	1	0.02378
6:76439053:A:G	50	100	1	0.02142
6:76439074:T:G	50	100	1	0.02142
6:76439158:A:G	50	100	1	0.0216
6:76439242:T:C	50	100	1	0.02142
6:76439602:A:G	50	100	1	0.09513
6:76439768:C:G	50	100	1	0.4831
6:76439941:C:T	50	100	1	0.07371
6:76439995:G:A	50	100	1	0.09513
6:76440400:C:T	50	100	1	0.4219
6:76440430:C:T	50	100	1	0.02397
6:76440622:G:A	50	100	1	0.02397
6:76440761:A:G	50	100	1	0.09513
6:76440964:G:A	50	100	1	0.09513
6:76441364:C:T	50	100	1	0.02179
6:76441401:T:A	50	100	1	0.09513
6:76441455:A:T	50	100	1	0.02142
6:76441495:C:T	50	100	1	0.4221
6:76441519:A:G	50	100	1	0.09495
6:76441784:G:T	50	100	1	0.09495
6:76441854:G:A	50	100	1	0.2524
6:76441914:G:A	50	100	1	0.04975
6:76441973:C:T	50	100	1	0.09495
6:76441998:G:A	50	98	0.99	0.0167
6:76441999:T:C	50	100	1	0.02378
6:76442059:T:C	50	100	1	0.09495
6:76442086:T:C	50	100	1	0.09495
6:76442087:G:A	50	100	1	0.09495
6:76442340:T:A	50	100	1	0.09495
6:76442627:T:C	50	100	1	0.02378
6:76442653:T:C	50	100	1	0.09495
6:76442686:T:G	50	100	1	0.09495
6:76442921:T:C	50	100	1	0.04975
6:76443144:A:T	50	100	1	0.4221
6:76443156:A:T	50	100	1	0.09495
6:76443177:A:G	50	100	1	0.09495
6:76443258:A:G	50	100	1	0.09622
6:76443413:G:A	50	100	1	0.09495
6:76443537:A:G	50	100	1	0.05011
6:76443671:T:C	50	100	1	0.4306
6:76443934:T:G	50	100	1	0.09495
6:76444122:C:T	50	100	1	0.09513
6:76444155:A:T	50	100	1	0.4829
6:76444186:G:A	50	100	1	0.417
6:76444239:T:G	50	100	1	0.09495
6:76444495:A:G	50	100	1	0.02142
6:76444657:G:A	50	100	1	0.09495
6:76444733:G:A	50	100	1	0.02378
6:76444853:T:C	50	100	1	0.02342
6:76444925:A:G	50	100	1	0.09495
6:76444926:C:T	50	100	1	0.408
6:76445196:C:T	50	100	1	0.4319
6:76445310:A:T	50	100	0.99	0.09532
6:76445422:A:T	50	100	1	0.01888
6:76445479:T:A	50	100	1	0.02306
6:76445498:T:C	50	100	1	0.04975
6:76445533:T:C	50	100	1	0.02142
6:76445635:A:G	50	100	1	0.4221
6:76445832:T:C	50	100	1	0.09477
6:76445877:T:C	50	100	1	0.09477
6:76445900:A:G	50	100	1	0.0463
6:76445943:C:T	50	100	1	0.09477
6:76445944:A:G	50	100	1	0.09477
6:76446321:T:C	50	100	1	0.4221
6:76446523:C:T	49	100	1	0.09477
6:76446562:C:T	50	100	1	0.09477
6:76446572:G:C	50	100	1	0.09477
6:76446780:C:G	50	100	1	0.09477
6:76446837:T:C	50	100	1	0.4221
6:76446887:G:A	50	100	1	0.09477
6:76447110:C:T	50	100	1	0.04575
6:76447313:T:C	50	100	1	0.09495
6:76447461:G:T	50	100	1	0.09513
6:76447634:C:T	50	100	1	0.04902
6:76447651:T:C	50	100	1	0.0236
6:76447659:C:A	50	100	1	0.01888
6:76447729:C:T	50	100	1	0.4829
6:76447817:G:A	50	100	1	0.04902
6:76447908:C:G	50	100	1	0.4829
6:76448474:A:T	50	100	1	0.09495
6:76448879:G:C	50	100	1	0.0463
6:76448901:C:T	50	100	1	0.4221
6:76449008:G:A	50	100	0.69	0.01434
6:76449042:C:G	50	100	1	0.144
6:76449047:C:A	50	100	1	0.09895
6:76449095:A:C	50	100	1	0.05537
6:76449113:C:T	50	100	1	0.09913
6:76449130:T:G	50	100	1	0.0463
6:76449186:T:C	50	100	1	0.2544
6:76449207:G:A	50	100	1	0.144
6:76449263:A:G	50	100	1	0.4339
6:76449347:G:A	50	100	1	0.1425
6:76449497:G:A	50	100	1	0.144
6:76449567:T:C	50	100	1	0.03268
6:76449604:G:A	50	100	1	0.09931
6:76449618:C:T	50	100	0.97	0.07026
6:76449720:C:T	50	100	1	0.04648
6:76449778:A:C	50	100	1	0.1438
6:76449934:C:T	50	100	1	0.0463
6:76449972:G:C	50	100	1	0.4341
6:76450025:T:C	50	100	1	0.4341
6:76450082:T:C	50	100	1	0.1438
6:76450106:A:T	50	100	0.96	0.01126
6:76450688:A:G	50	100	1	0.4223
6:76450689:C:T	50	100	1	0.02142
6:76450728:G:A	50	100	1	0.4339
6:76450833:C:T	50	98	1	0.4341
6:76450947:C:T	49	100	1	0.02142
6:76450973:C:A	47	93.6	0.98	0.4054
6:76450981:G:A	48	93.8	1	0.4381
6:76451006:T:G	50	100	1	0.02142
6:76451096:C:T	50	100	1	0.4343
6:76451220:T:C	50	100	1	0.01888
6:76451389:T:C	50	100	1	0.02397
6:76451407:G:A	50	100	1	0.09895
6:76451560:G:A	50	100	1	0.4221
6:76451587:A:G	50	100	1	0.05247
6:76451675:T:C	50	100	1	0.02142
6:76451971:A:G	50	100	1	0.4339
6:76452054:C:T	50	100	1	0.4343
6:76452106:G:A	50	100	1	0.0463
6:76452135:C:T	50	100	1	0.4339
6:76452155:C:G	50	100	1	0.05247
6:76452553:C:T	50	100	1	0.0984
6:76452579:G:C	50	100	1	0.02142
6:76452801:C:T	50	100	1	0.02142
6:76453052:G:A	50	100	0.98	0.0216
6:76453065:T:C	50	100	0.98	0.0216
6:76453147:G:T	50	100	1	0.01888
6:76453262:C:T	50	100	1	0.2544
6:76453528:C:A	50	100	1	0.05229
6:76453718:C:T	50	100	1	0.09877
6:76453951:G:A	50	100	1	0.142
6:76454096:C:T	49	98	1	0.2324
6:76454485:T:C	50	100	1	0.1429
6:76454544:G:A	50	100	1	0.0236
6:76454747:C:G	50	100	1	0.02669
6:76455041:A:T	50	100	1	0.02288
6:76455045:G:T	50	100	1	0.0236
6:76455071:C:T	50	100	0.91	0.01452
6:76455106:C:T	50	100	1	0.1427
6:76455261:G:A	50	100	0.98	0.01325
6:76455600:G:A	50	100	1	0.4306
6:76455624:T:C	50	100	1	0.4575
6:76456422:G:A	49	100	1	0.02741
6:76456651:G:A	50	100	1	0.0167
6:76457290:T:C	50	100	1	0.4306
6:76457319:C:T	50	98	0.99	0.01906
6:76458232:G:A	50	100	1	0.01362
6:76458369:C:T	50	100	1	0.4308
6:76458384:G:C	50	100	0.97	0.0167
6:76458733:T:A	50	100	1	0.1316
6:76459451:A:G	50	100	1	0.4441
6:76460070:T:C	50	100	1	0.4308
6:76460262:G:T	50	100	1	0.01943
6:76460697:T:C	50	100	1	0.447
6:76460985:G:T	50	100	1	0.04503
6:76461275:C:G	50	100	1	0.01688
6:76461380:G:A	50	100	0.95	0.01398
6:76461393:A:G	50	100	1	0.4504
6:76461416:A:G	50	100	1	0.01924
6:76461424:G:A	50	100	1	0.01325
6:76461450:A:G	50	100	0.98	0.3001
6:76461478:T:C	50	100	1	0.01089
6:76461529:G:A	50	100	1	0.04902
6:76461577:G:T	50	100	1	0.02288
6:76461732:G:A	50	100	1	0.4779
6:76461759:C:T	50	100	1	0.02324
6:76461836:G:C	50	100	1	0.03958
6:76461852:G:A	50	100	1	0.4504
6:76462143:G:A	50	100	0.95	0.03831
6:76462364:T:C	50	100	1	0.4345
6:76462639:T:C	50	100	1	0.0276
6:76462919:G:A	50	100	1	0.01979
6:76462924:T:C	50	100	1	0.0138
6:76462966:A:G	50	100	1	0.02614
6:76463604:C:T	50	100	1	0.4107
6:76463992:G:A	50	100	1	0.4107
6:76464063:C:T	50	100	1	0.4107
6:76464152:A:G	50	100	1	0.4107
6:76464350:T:C	50	100	1	0.4472
6:76464668:A:G	50	100	1	0.4105
6:76464673:T:C	50	100	0.97	0.04394
6:76464712:C:T	50	100	1	0.03976
6:76464789:T:G	50	100	1	0.01107
6:76465148:A:G	50	100	1	0.01943
6:76465250:C:T	50	100	1	0.4381
6:76465706:T:C	50	100	1	0.0276
6:76465710:T:C	50	100	1	0.01924
6:76465968:T:C	50	100	1	0.0236
6:76466304:C:G	50	100	1	0.4501
6:76466340:T:A	50	100	1	0.4103
6:76466786:G:A	50	100	1	0.04902
6:76466983:A:C	50	100	1	0.4944
6:76467058:T:C	50	100	1	0.4501
6:76467263:A:T	50	100	1	0.0276
6:76467287:T:A	50	100	1	0.4777
6:76467349:G:A	50	100	1	0.4777
6:76467411:G:C	50	100	1	0.04902
6:76467887:G:C	50	100	1	0.04884
6:76468536:A:G	50	100	1	0.04884
6:76468557:T:A	50	100	1	0.01943
6:76468633:A:G	50	100	1	0.4334
6:76469577:G:A	50	100	1	0.453
6:76470193:A:G	50	100	1	0.4769
6:76470625:G:A	50	100	1	0.0492
6:76470644:G:C	50	100	1	0.02288
6:76470702:T:G	50	100	1	0.02378
6:76470990:C:A	50	100	1	0.4973
6:76471155:G:A	50	100	1	0.3355
6:76471505:C:T	50	100	1	0.01543
6:76471550:C:A	50	100	1	0.1391
6:76471631:C:T	50	100	1	0.2389
6:76471672:G:A	50	100	1	0.1391
6:76471885:T:G	50	100	1	0.02124
6:76472179:C:T	50	100	1	0.4971
6:76472412:G:A	50	98	1	0.03123
6:76472603:A:C	50	100	1	0.4789
6:76472735:T:C	50	100	1	0.4481
6:76473134:G:A	50	100	0.93	0.01961
6:76473180:C:T	50	100	1	0.02832
6:76473995:T:A	50	100	1	0.02288
6:76474438:A:T	50	100	1	0.0492
6:76474789:G:A	50	100	1	0.1393
6:76474856:G:A	50	100	0.9	0.0236
6:76475042:A:G	49	100	1	0.4385
6:76475095:T:C	50	100	1	0.4385
6:76475124:T:C	50	100	1	0.2409
6:76475125:C:T	50	100	1	0.02288
6:76475143:G:T	50	98	0.92	0.02433
6:76475399:T:A	50	100	1	0.4788
6:76475547:A:G	50	100	1	0.4789
6:76475650:G:A	50	100	1	0.02106
6:76475770:C:T	50	100	1	0.4457
6:76476008:G:T	50	100	1	0.02033
6:76476218:G:A	50	100	1	0.4753
6:76476489:G:A	50	100	1	0.4975
6:76476548:C:T	50	100	1	0.4259
6:76476630:C:G	50	100	0.89	0.0118
6:76476878:T:G	50	100	1	0.0492
6:76477497:A:T	50	100	0.95	0.04847
6:76477630:G:A	50	100	1	0.4483
6:76477666:C:T	50	100	1	0.1394
6:76478652:T:G	50	100	1	0.0236
6:76478954:C:T	50	100	0.97	0.01126
6:76479116:A:G	50	100	1	0.4987
6:76479133:G:T	50	100	1	0.02687
6:76479402:C:A	50	100	1	0.1393
6:76479555:G:A	50	100	1	0.05211
6:76479557:G:A	50	100	1	0.1394
6:76479752:T:C	48	89.6	1	0.4789
6:76479799:G:A	50	100	1	0.0492
6:76479845:A:C	48	95.8	0.99	0.469
6:76479850:C:A	48	97.9	0.99	0.4648
6:76480652:C:T	50	100	1	0.1393
6:76480787:G:A	50	100	1	0.1393
6:76481097:A:G	50	100	1	0.02033
6:76481522:A:G	50	100	1	0.02288
6:76482039:C:A	50	100	1	0.04938
6:76482387:G:A	50	100	1	0.4385
6:76482493:G:A	50	100	0.96	0.04031
6:76482546:A:G	50	100	1	0.4982
6:76483067:A:G	50	100	1	0.1394
6:76483193:G:T	50	100	1	0.0492
6:76483504:G:A	50	100	1	0.4457
6:76483548:A:T	50	100	1	0.02306
6:76483588:A:G	50	100	1	0.4755
6:76484117:A:C	50	100	1	0.4704
6:76484425:A:T	50	100	1	0.03813
6:76484700:A:G	50	100	1	0.4466
6:76484870:A:G	50	100	1	0.08297
6:76485053:C:T	50	100	1	0.08206
6:76485098:A:T	50	100	1	0.08243
6:76485414:G:T	50	100	1	0.254
6:76485477:C:T	50	98	0.98	0.02705
6:76485729:A:G	50	100	1	0.02288
6:76486036:G:T	48	100	1	0.4457
6:76486046:C:G	49	100	1	0.4457
6:76486177:A:G	50	100	1	0.02288
6:76486233:G:A	50	100	1	0.0492
6:76486481:G:A	50	100	1	0.189
6:76486541:T:A	50	100	1	0.02869
6:76486782:G:A	50	100	1	0.02106
6:76486826:G:A	50	100	0.99	0.02288
6:76487483:T:G	50	100	0.97	0.4385
6:76487867:T:C	50	100	0.94	0.01634
6:76487944:C:T	50	100	1	0.2841
6:76488014:T:G	50	100	1	0.4457
6:76488117:T:C	50	100	0.99	0.2119
6:76488477:C:A	50	98	1	0.447
6:76488484:T:C	50	100	1	0.03631
6:76488615:A:G	50	100	1	0.08297
6:76488652:G:T	50	100	1	0.03395
6:76488955:T:C	50	100	1	0.02106
6:76489097:G:A	50	100	0.99	0.01924
6:76489210:C:T	50	100	1	0.07208
6:76489211:G:A	50	100	0.96	0.03994
6:76489697:G:A	50	100	1	0.07208
6:76489784:G:C	50	100	1	0.02288
6:76489794:G:C	50	98	0.97	0.02669
6:76489845:A:G	50	100	1	0.08297
6:76489985:G:A	50	100	1	0.447
6:76490059:G:A	50	98	0.93	0.02433
6:76490502:G:A	50	100	1	0.07208
6:76490523:A:T	50	100	1	0.02288
6:76491045:C:T	50	100	1	0.0492
6:76491387:C:T	50	100	1	0.2117
6:76491781:G:T	50	100	1	0.1625
6:76492167:A:G	50	100	1	0.02106
6:76492205:T:C	50	100	0.98	0.05029
6:76492277:G:T	50	98	0.98	0.02669
6:76492463:C:T	50	100	1	0.2542
6:76492507:A:G	50	100	1	0.2226
6:76492587:C:T	50	100	1	0.02033
6:76492631:C:A	50	100	1	0.2226
6:76492880:T:C	50	100	1	0.3072
6:76493269:C:T	50	100	1	0.02288
6:76493273:A:C	50	100	1	0.2226
6:76493684:C:T	50	100	1	0.2861
6:76493930:C:T	50	100	0.93	0.03631
6:76494009:G:A	50	100	1	0.04938
6:76494192:C:T	50	98	1	0.4457
6:76494725:G:A	50	100	1	0.02306
6:76494869:G:A	50	100	1	0.02251
6:76495204:G:A	50	100	1	0.0158
6:76495292:T:C	50	100	1	0.2117
6:76495648:G:C	50	100	1	0.04575
6:76495666:T:C	50	100	1	0.2226
6:76496253:C:A	50	100	0.97	0.04702
6:76496520:T:A	50	100	0.99	0.2841
6:76496676:A:G	50	100	1	0.2226
6:76497452:A:T	50	100	1	0.1396
6:76497925:C:A	50	100	1	0.01797
6:76498018:C:G	50	100	1	0.02106
6:76498090:C:T	50	100	1	0.219
6:76498647:C:G	50	100	0.97	0.08987
6:76498657:T:C	50	100	0.91	0.01053
6:76498680:T:C	50	100	1	0.0492
6:76499009:C:T	50	100	0.99	0.4383
6:76499099:A:G	50	100	0.99	0.284
6:76499668:A:G	50	100	1	0.0492
6:76499817:C:T	50	100	1	0.0492
6:76500338:T:C	50	100	0.96	0.02306
6:76500832:G:A	50	100	0.98	0.02324
6:76501381:G:A	50	98	0.96	0.03649
6:76501779:G:A	50	100	1	0.0492
6:76502342:A:G	50	100	0.99	0.4461
6:76502976:A:G	50	100	1	0.01489
6:76503767:C:T	50	100	0.92	0.01834
6:76503786:G:T	50	98	1	0.0906
6:76504116:T:C	50	100	1	0.01325
6:76504137:T:C	50	100	0.99	0.4239
6:76504667:A:G	50	98	0.93	0.04194
6:76505244:C:T	50	100	1	0.02324
6:76505475:G:A	50	100	1	0.0325
6:76505659:A:G	50	100	0.99	0.4274
6:76505739:C:T	50	98	0.99	0.3076
6:76506282:A:T	50	98	0.99	0.4719
6:76506618:T:C	50	100	1	0.01707
6:76507894:C:A	50	100	1	0.01906
6:76508033:G:C	50	98	1	0.4715
6:76508181:C:T	50	98	0.99	0.2821
6:76508207:A:T	50	100	1	0.02342
6:76508493:T:C	50	100	1	0.1385
6:76511354:C:T	50	100	1	0.0236
6:76511683:A:C	50	100	0.99	0.4985
6:76511854:A:G	50	100	0.88	0.01725
6:76512251:A:T	50	100	0.99	0.4234
6:76512777:G:C	49	100	1	0.01253
6:76513458:T:A	50	100	1	0.04012
6:76513509:C:A	50	100	0.95	0.0443
6:76513599:A:G	50	100	0.93	0.02505
6:76513790:C:T	50	100	1	0.4336
6:76514122:G:A	50	100	1	0.4982
6:76514519:C:T	50	100	1	0.4586
6:76515101:A:G	50	100	1	0.02378
6:76515187:C:G	50	100	0.96	0.01253
6:76515271:A:G	50	100	0.96	0.01235
6:76515492:G:C	50	100	1	0.01071
6:76516518:A:G	50	100	1	0.4261
6:76517019:C:T	50	100	1	0.02378
6:76517102:T:C	50	100	1	0.4355
6:76517344:A:G	50	100	1	0.02324
6:76517351:C:T	50	100	1	0.02378
6:76517352:T:G	50	100	0.92	0.01852
6:76517359:T:C	50	100	1	0.02342
6:76517411:C:T	50	100	0.92	0.01071
6:76517558:A:G	50	100	1	0.4355
6:76518864:C:T	50	100	1	0.4267
6:76518866:G:A	50	100	1	0.01253
6:76519038:C:T	50	100	1	0.02088
6:76519098:A:G	50	100	1	0.01289
6:76519431:T:G	50	100	1	0.02342
6:76519682:G:C	50	100	1	0.4265
6:76520234:G:A	50	100	1	0.02088
6:76521091:G:A	50	100	1	0.4274
6:76521107:G:C	50	100	1	0.01834
6:76521282:T:A	50	100	1	0.02542
6:76521418:C:T	50	100	1	0.02342
6:76521455:G:A	50	100	1	0.4355
6:76521485:C:A	50	100	1	0.01198
6:76521553:C:T	50	100	1	0.02469
6:76521761:C:T	50	100	0.96	0.04611
6:76522054:C:A	50	100	1	0.459
6:76522191:T:G	50	100	1	0.4263
6:76522728:A:G	50	100	1	0.2996
6:76522847:T:G	50	100	1	0.2996
6:76522985:G:A	50	100	0.99	0.4265
6:76523267:C:G	50	98	1	0.09023
6:76523407:G:A	50	100	1	0.4355
6:76523847:C:A	50	100	1	0.01107
6:76523989:T:G	50	100	1	0.02342
6:76524715:A:G	50	100	1	0.3108
6:76525196:A:G	50	100	1	0.02378
6:76525286:G:A	50	100	1	0.136
6:76525560:C:T	50	100	1	0.01452
6:76526051:A:T	50	100	1	0.02469
6:76526058:A:G	50	100	1	0.4267
6:76526237:G:A	50	100	1	0.02088
6:76526434:T:A	50	100	1	0.4757
6:76526815:T:C	50	100	1	0.02342
6:76526826:A:G	50	100	1	0.4267
6:76526830:C:T	50	100	1	0.03722
6:76527347:A:G	50	100	1	0.0374
6:76527591:T:C	50	100	1	0.4268
6:76528193:G:T	50	100	1	0.0374
6:76528747:C:T	50	100	1	0.05356
6:76529170:T:C	50	100	0.98	0.01162
6:76529415:G:T	50	100	1	0.04448
6:76529795:C:T	50	100	1	0.0374
6:76529990:T:C	50	100	1	0.0236
6:76530186:C:T	50	100	1	0.01216
6:76530471:C:T	50	100	0.99	0.1683
6:76530624:T:G	50	100	1	0.0285
6:76530768:G:A	50	100	1	0.04448
6:76531039:A:T	50	100	1	0.01198
6:76531135:G:A	50	100	1	0.02342
6:76531540:T:C	50	100	1	0.01253
6:76531654:T:A	50	100	0.96	0.04648
6:76531861:G:A	50	100	0.99	0.2792
6:76532594:G:A	50	100	1	0.3114
6:76532624:C:T	50	100	1	0.02342
6:76532677:T:C	50	100	1	0.4798
6:76532725:A:G	50	100	1	0.02342
6:76532821:T:C	50	100	1	0.2983
6:76533317:A:G	50	100	1	0.4942
6:76533351:A:G	50	100	1	0.4134
6:76533375:C:G	50	100	0.98	0.01126
6:76533444:C:T	50	100	1	0.2976
6:76534577:C:A	50	100	1	0.2838
6:76535010:T:G	50	100	1	0.287
6:76536661:T:C	50	100	1	0.4261
6:76536690:C:A	50	100	0.99	0.01943
6:76537287:A:C	50	100	1	0.4568
6:76537843:C:T	50	100	0.92	0.0256
6:76537958:C:T	50	100	1	0.02524
6:76537970:C:T	50	100	1	0.4637
6:76538150:T:C	50	100	1	0.4588
6:76538441:C:T	50	100	0.98	0.01126
6:76539571:A:G	50	100	1	0.1678
6:76540192:T:A	50	100	1	0.4267
6:76540207:T:G	50	100	0.97	0.02887
6:76541087:T:G	50	100	1	0.4604
6:76542278:A:G	50	100	0.94	0.01198
6:76542364:G:C	50	100	1	0.4363
6:76543393:C:T	50	100	0.99	0.01507
6:76543523:T:C	50	100	1	0.01089
6:76543650:T:C	50	100	1	0.4141
6:76543846:T:C	50	100	1	0.4862
6:76544338:T:G	50	100	0.99	0.01416
6:76544621:C:T	50	100	0.89	0.01089
6:76544918:C:T	50	100	0.99	0.4679
6:76545267:G:A	50	100	0.99	0.4553
6:76547348:T:G	24	75	0.8	0.2349
6:76547558:T:A	50	100	0.99	0.4668
6:76548040:C:T	50	100	1	0.02197
6:76548185:G:C	50	100	0.99	0.01216
6:76548617:G:A	50	100	1	0.02197
6:76549401:C:T	50	100	0.99	0.4283
6:76549606:G:C	50	100	0.98	0.4277
6:76549659:T:C	50	100	0.97	0.02197
6:76550312:C:T	50	100	1	0.01053
6:76550398:C:T	50	98	0.96	0.4303
6:76550641:T:C	50	100	0.95	0.2963
6:76551350:A:G	50	100	0.92	0.4334
6:76551874:G:A	50	100	0.87	0.1707
6:76551879:G:A	50	92	0.86	0.2712
6:76552403:A:G	50	96	0.87	0.03413
6:76552466:G:A	50	94	0.83	0.2131
6:76552483:T:C	50	94	0.82	0.319
6:76553063:T:C	50	96	0.88	0.02869
6:76553068:A:G	50	94	0.91	0.2843
6:76553106:A:G	50	94	0.9	0.1245
6:76553278:T:G	50	100	1	0.02033
6:76553338:C:T	50	98	0.93	0.2727
6:76553461:T:G	50	98	0.93	0.4052
6:76553680:C:T	50	98	0.96	0.2974
6:76553730:G:A	50	100	1	0.01997
6:76553860:C:T	50	98	0.97	0.2732
6:76554104:T:C	50	100	1	0.01997
6:76554566:T:A	50	98	0.98	0.2631
6:76554894:G:T	50	98	0.97	0.2743
6:76554993:C:A	50	90	0.95	0.4158
6:76555022:A:G	50	98	0.94	0.246
6:76555584:C:T	50	100	0.98	0.03468
6:76555747:G:A	50	100	0.98	0.07389
6:76555753:A:G	50	98	0.95	0.1124
6:76555847:A:G	50	100	0.99	0.01362
6:76555927:C:A	50	100	0.98	0.07389
6:76555952:T:C	50	96	0.96	0.2834
6:76556155:A:G	50	100	0.99	0.08733
6:76556213:C:T	50	100	1	0.02015
6:76556471:G:A	50	98	0.98	0.2594
6:76556972:G:T	50	98	0.97	0.3001
6:76557324:T:C	50	98	0.97	0.2967
6:76557341:G:A	50	100	1	0.02015
6:76557798:T:C	50	98	0.97	0.2574
6:76558336:C:T	50	98	0.94	0.07771
6:76558371:G:A	50	100	0.77	0.01543
6:76558697:A:G	50	94	0.86	0.0443
6:76558780:T:A	50	100	1	0.01362
6:76558797:T:C	50	98	0.98	0.2576
6:76558815:A:G	50	100	1	0.01997
6:76559273:G:A	50	98	0.96	0.09804
6:76559545:T:A	50	98	0.97	0.2553
6:76559780:A:G	50	100	1	0.01398
6:76559875:A:G	50	98	0.95	0.2569
6:76559983:C:A	50	98	0.96	0.2551
6:76560160:A:C	50	96	0.94	0.2856
6:76560186:A:G	50	98	0.93	0.256
6:76560303:C:T	50	98	0.96	0.2551
6:76561338:A:G	50	100	0.99	0.08406
6:76561419:C:T	50	94	0.94	0.4788
6:76561607:C:A	50	100	0.99	0.08442
6:76561773:A:G	50	100	0.99	0.08424
6:76562033:C:T	50	98	0.9	0.05937
6:76562192:G:T	50	98	0.91	0.0955
6:76562284:G:A	50	98	0.9	0.2544
6:76562594:G:T	50	94	0.92	0.2809
6:76562715:G:T	50	100	0.91	0.02687
6:76562723:A:G	50	100	0.98	0.0216
6:76563328:G:A	50	92	0.86	0.1932
6:76563722:T:C	50	88	0.87	0.266
6:76563876:A:G	50	98	0.82	0.06699
6:76564075:G:A	50	98	0.89	0.1064
6:76564287:C:T	50	96	0.92	0.1142
6:76564341:G:A	50	96	0.95	0.2251
6:76564508:T:G	50	98	0.97	0.3017
6:76564523:T:C	50	98	0.92	0.09677
6:76564616:C:T	50	100	0.95	0.06754
6:76564840:T:C	50	98	0.97	0.3017
6:76565043:G:C	50	100	0.96	0.02633
6:76565138:A:G	50	100	0.98	0.4361
6:76565182:A:G	50	100	0.95	0.01816
6:76565582:G:A	50	100	0.98	0.384
6:76565881:C:T	50	100	0.98	0.2084
6:76565935:T:C	50	100	0.99	0.3386
6:76566139:G:A	50	98	0.99	0.3041
6:76566777:C:T	50	100	1	0.01779
6:76567254:A:G	50	98	0.99	0.3046
6:76567285:G:A	50	100	0.87	0.01198
6:76567449:C:T	50	100	0.96	0.06772
6:76567624:A:C	50	100	0.97	0.1777
6:76567660:G:A	50	100	0.98	0.1905
6:76567778:A:C	50	100	0.99	0.3633
6:76567898:T:G	50	100	0.98	0.2654
6:76567929:T:C	50	100	0.99	0.3575
6:76568002:C:T	50	100	1	0.08696
6:76568452:T:C	50	100	1	0.02088
6:76568522:A:T	50	100	0.97	0.06826
6:76568910:C:T	50	100	0.97	0.06826
6:76570141:C:T	50	100	0.99	0.3226
6:76570291:G:A	50	100	0.99	0.3177
6:76570686:T:G	50	92	0.71	0.01707
6:76570726:A:G	50	98	1	0.3771
6:76571399:G:T	50	100	0.95	0.02033
6:76571405:T:C	50	98	1	0.3756
6:76572214:A:G	50	100	1	0.02142
6:76572288:A:G	50	100	0.99	0.01888
6:76572327:A:T	50	100	0.99	0.3197
6:76572491:C:G	50	100	0.99	0.342
6:76572552:C:T	50	100	0.99	0.02033
6:76572760:C:T	50	100	1	0.2903
6:76572788:T:C	50	100	1	0.3257
6:76572974:T:C	50	98	1	0.01235
6:76573047:G:A	50	100	1	0.3148
6:76573340:C:T	50	100	0.99	0.02033
6:76574413:G:A	50	100	1	0.3825
6:76574414:G:T	50	100	0.98	0.179
6:76574613:T:G	50	98	1	0.3775
6:76574705:G:A	50	98	0.98	0.1788
6:76574788:A:G	50	96	1	0.02124
6:76575113:C:T	50	100	0.99	0.3007
6:76575166:T:C	50	100	0.99	0.4646
6:76575229:C:T	50	100	0.99	0.4864
6:76575251:A:G	50	96	0.76	0.01543
6:76575857:G:A	50	100	0.99	0.4568
6:76576012:C:G	50	100	0.98	0.486
6:76576071:C:A	50	100	1	0.07353
6:76576141:C:T	50	100	0.96	0.02996
6:76576570:C:T	50	98	0.99	0.43120000000000003
6:76576761:G:A	50	96	0.99	0.4956
6:76576770:T:G	50	96	0.99	0.07771
6:76576927:G:A	50	98	0.99	0.484
6:76577004:T:C	50	100	1	0.01888
6:76577153:G:A	50	100	1	0.07934
6:76577177:T:G	50	100	0.96	0.1069
6:76577335:T:C	50	100	0.99	0.01616
6:76577340:T:C	50	100	0.99	0.4775
6:76577403:C:G	50	100	0.99	0.06046
6:76577680:G:A	50	100	0.99	0.4829
6:76577803:T:A	50	96	0.88	0.02415
6:76577976:C:G	50	98	0.94	0.02306
6:76578264:G:A	50	100	0.99	0.4829
6:76578744:C:G	50	98	0.99	0.4748
6:76578800:T:G	50	98	1	0.4524
6:76579017:A:C	50	98	0.99	0.4386
6:76579303:C:T	50	98	0.97	0.02306
6:76579571:T:C	50	98	0.99	0.4557
6:76579594:T:A	50	100	0.98	0.1797
6:76579923:G:A	50	96	1	0.4773
6:76580085:A:G	50	100	0.98	0.06954
6:76580136:T:A	50	98	1	0.4769
6:76580288:G:A	50	100	0.95	0.03232
6:76580857:A:G	50	100	0.99	0.01598
6:76581082:A:G	50	100	0.99	0.05901
6:76581148:A:G	50	100	0.99	0.09132
6:76581245:C:T	50	98	0.97	0.02306
6:76581444:C:T	50	100	0.99	0.2729
6:76581457:A:T	50	100	1	0.01834
6:76581953:C:T	50	100	0.92	0.09332
6:76582231:A:G	50	100	0.96	0.1747
6:76583076:G:T	50	94	0.88	0.01779
6:76583166:A:G	50	100	0.99	0.1906
6:76583538:G:A	50	100	1	0.1837
6:76584016:A:G	50	100	0.98	0.1476
6:76584231:T:A	50	100	0.98	0.03232
6:76584369:A:G	50	100	1	0.2582
6:76585618:A:G	50	100	1	0.1476
6:76585880:A:G	49	100	1	0.2578
6:76585999:T:C	50	100	1	0.183
6:76586082:T:C	50	100	1	0.01089
6:76586467:T:C	50	100	1	0.03123
6:76587518:C:T	50	100	1	0.1912
6:76588141:C:T	50	100	1	0.01398
6:76588186:C:G	50	100	1	0.0394
6:76588364:A:G	50	100	1	0.2567
6:76590054:T:C	50	100	0.96	0.1914
6:76590216:G:A	50	100	1	0.1405
6:76590292:A:T	50	100	0.99	0.1839
6:76590800:A:G	50	100	1	0.02324
6:76591047:C:T	50	100	1	0.0138
6:76591280:A:G	50	100	1	0.03976
6:76592651:G:A	50	100	1	0.1472
6:76593471:A:T	50	100	0.94	0.03558
6:76593733:G:T	50	96	1	0.2585
6:76593951:G:A	50	100	1	0.4951
6:76594341:A:C	50	100	1	0.03086
6:76594394:A:G	50	100	1	0.01289
6:76594896:T:C	50	100	0.89	0.02778
6:76595201:T:G	50	100	1	0.2413
6:76595338:A:G	50	100	1	0.3408
6:76595458:T:C	50	100	1	0.2574
6:76596117:A:T	50	100	1	0.1429
6:76596438:T:G	50	100	1	0.06118
6:76596914:A:C	50	100	1	0.2139
6:76597036:A:G	50	100	1	0.01398
6:76597121:G:A	50	100	0.99	0.1474
6:76597676:G:A	50	100	1	0.01089
6:76597819:G:T	50	100	1	0.2277
6:76598556:T:C	50	100	0.97	0.02542
6:76598848:G:A	50	100	1	0.2553
6:76599285:C:G	50	100	1	0.4913
6:76599394:G:C	50	100	1	0.01089
6:76599698:A:C	50	100	1	0.0138
6:76599833:G:A	50	100	1	0.1658
6:76600088:G:A	50	100	0.99	0.1474
6:76600702:C:T	50	100	1	0.2562
6:76600856:T:C	50	100	1	0.2564
6:76601303:C:T	50	100	1	0.063
6:76601440:A:G	50	100	0.89	0.03395
6:76602177:T:C	50	100	1	0.03994
6:76602426:A:G	50	100	1	0.03068
6:76602471:C:G	50	100	1	0.2411
6:76604058:G:A	50	100	0.95	0.01053
6:76604256:A:G	50	100	1	0.1917
6:76604281:T:C	50	100	1	0.2554
6:76604818:G:A	50	100	1	0.2578
6:76605136:G:A	50	100	1	0.2549
6:76605138:T:A	50	100	1	0.2549
6:76605221:T:C	50	100	1	0.02796
6:76605304:C:A	50	100	1	0.02996
6:76605628:T:A	50	100	0.99	0.03994
6:76605865:C:T	50	100	1	0.02306
6:76605985:G:T	50	100	1	0.2578
6:76606071:G:T	50	100	1	0.2549
6:76606114:G:A	50	98	1	0.3261
6:76606593:T:A	50	100	1	0.01071
6:76607016:T:C	50	100	1	0.1225
6:76607417:G:A	50	100	1	0.1349
6:76607489:T:C	50	100	1	0.203
6:76607740:G:A	50	100	1	0.2001
6:76607889:A:C	50	98	0.87	0.0118
6:76607891:T:C	50	96	0.99	0.02996
6:76607966:A:G	50	100	1	0.1353
6:76608503:C:T	50	100	0.98	0.05773
6:76608541:C:G	50	100	1	0.07734
6:76608714:C:T	50	100	1	0.2013
6:76608872:T:C	50	100	1	0.05084
6:76609752:A:G	50	100	1	0.1863
6:76610214:A:G	50	100	1	0.02887
6:76610313:G:A	50	100	1	0.4775
6:76610652:G:C	50	96	0.86	0.02977
6:76610723:C:T	50	96	1	0.2311
6:76610833:C:G	50	100	1	0.3377
6:76611062:A:T	50	100	1	0.05773
6:76611525:A:G	50	100	1	0.2035
6:76612061:T:C	50	100	0.97	0.4343
6:76612633:C:T	50	100	1	0.05719
6:76612737:T:A	50	100	0.98	0.02015
6:76612771:A:G	50	100	0.99	0.3609
6:76613437:C:G	50	100	1	0.07389
6:76613742:G:C	50	100	0.96	0.08279
6:76614080:G:C	50	100	1	0.1342
6:76614294:T:C	50	100	1	0.01307
6:76614805:T:G	50	100	0.99	0.1345
6:76614978:G:A	50	100	0.98	0.09695
6:76615135:C:G	50	100	1	0.191
6:76615841:G:A	50	98	0.98	0.2393
6:76615871:G:A	50	100	0.99	0.07952
6:76616086:A:T	50	98	0.95	0.08188
6:76616107:G:A	50	100	0.99	0.05628
6:76616393:A:G	50	100	1	0.05664
6:76616768:G:A	50	100	1	0.08333
6:76616801:T:C	50	100	1	0.05664
6:76616963:C:T	50	100	1	0.08333
6:76617085:T:G	50	100	0.99	0.4744
6:76617221:G:A	50	100	1	0.23
6:76617379:C:A	50	100	1	0.05683
6:76617494:G:T	50	100	1	0.2562
6:76617568:C:T	50	100	1	0.2295
6:76617575:T:C	50	100	0.97	0.04339
6:76618116:G:A	50	100	1	0.272
6:76618552:C:T	50	100	1	0.4595
6:76618975:A:G	50	100	1	0.1959
6:76619011:C:A	50	100	1	0.06064
6:76619234:G:A	50	100	1	0.02633
6:76619896:A:T	50	100	1	0.1146
6:76620429:A:G	50	100	0.96	0.04775
6:76620637:C:A	50	100	1	0.01961
6:76621037:A:G	50	100	1	0.4597
6:76621105:G:T	50	98	1	0.09368
6:76621134:T:C	50	100	1	0.05465
6:76621166:T:A	50	100	1	0.05592
6:76621788:C:T	50	100	1	0.01943
6:76622427:A:G	50	100	1	0.02524
6:76622631:G:A	50	100	1	0.01107
6:76622760:A:G	50	100	1	0.2224
6:76622992:T:G	50	98	1	0.2213
6:76623106:T:C	50	98	0.99	0.4655
6:76623112:C:T	50	100	1	0.02524
6:76623194:T:C	50	100	1	0.02524
6:76623473:G:T	50	100	1	0.02524
6:76623616:C:G	50	98	1	0.0541
6:76623620:C:T	50	98	1	0.0532
6:76623622:G:T	50	98	1	0.0532
6:76623676:C:T	50	100	0.97	0.03849
6:76623809:A:G	50	98	0.99	0.05483
6:76623835:G:A	50	100	1	0.02179
6:76623999:T:A	50	100	1	0.4653
6:76624174:T:C	50	100	1	0.02524
6:76624206:C:T	50	100	1	0.05592
6:76624255:G:A	50	100	1	0.05592
6:76624415:T:C	50	100	1	0.05556
6:76624557:A:G	50	100	1	0.2215
6:76624705:A:C	50	100	1	0.2373
6:76624752:T:A	50	100	1	0.05592
6:76624835:C:T	50	100	1	0.1146
6:76624909:T:G	50	100	1	0.01107
6:76625026:G:T	50	100	1	0.02524
6:76625192:G:A	50	100	0.93	0.0216
6:76625392:A:G	50	100	1	0.05919
6:76625623:G:T	50	100	1	0.4648
6:76625726:T:C	50	100	1	0.2925
6:76625860:G:A	50	100	1	0.3083
6:76626124:C:T	50	100	1	0.222
6:76626233:C:T	50	98	1	0.0463
6:76626234:G:A	50	100	1	0.02052
6:76626351:T:C	50	100	1	0.1968
6:76626729:G:A	50	100	1	0.01107
6:76626784:G:C	50	100	1	0.01107
6:76626882:A:T	50	100	1	0.4593
6:76626932:G:T	50	100	1	0.01107
6:76626970:T:G	50	100	1	0.4648
6:76627035:T:C	50	100	1	0.01107
6:76627047:A:T	50	100	1	0.05592
6:76627327:C:T	50	100	1	0.4646
6:76627388:G:T	50	100	1	0.04993
6:76628011:G:A	50	100	1	0.1961
6:76628015:C:G	50	100	1	0.2215
6:76628178:A:T	50	100	0.99	0.02524
6:76628217:G:A	50	100	1	0.1002
6:76628250:C:T	50	100	1	0.05646
6:76628604:A:T	50	100	1	0.1004
6:76628678:G:A	50	100	1	0.02524
6:76628734:C:T	50	100	1	0.05592
6:76628825:C:G	50	100	1	0.02524
6:76628917:C:T	50	100	1	0.01107
6:76628959:C:T	50	100	1	0.1289
6:76629033:G:A	50	98	0.99	0.1923
6:76629193:T:G	50	100	1	0.06736
6:76629197:C:T	50	98	0.99	0.3433
6:76629621:G:A	49	100	0.99	0.1516
6:76629869:G:A	49	100	0.99	0.3433
6:76630042:A:T	49	100	1	0.01107
6:76630431:C:T	50	100	1	0.1147
6:76630595:T:C	50	100	0.99	0.425
6:76630965:G:C	50	100	1	0.1963
6:76631387:C:T	50	100	1	0.1959
6:76631902:A:T	50	100	1	0.06736
6:76632161:A:G	50	100	1	0.05592
6:76632287:G:C	50	98	0.98	0.1086
6:76632382:A:G	50	98	1	0.2422
6:76632420:G:A	50	100	1	0.02542
6:76632459:C:T	50	100	1	0.02542
6:76632958:C:T	50	100	1	0.2491
6:76633427:G:A	50	100	1	0.2246
6:76633431:C:A	50	100	1	0.02633
6:76633491:C:G	50	100	1	0.02633
6:76633850:G:A	50	100	1	0.02905
6:76633853:T:C	50	100	1	0.02905
6:76634260:G:C	50	100	1	0.3706
6:76634794:G:A	50	100	1	0.4009
6:76634920:G:A	50	100	1	0.374
6:76635072:T:C	50	100	1	0.1318
6:76635430:T:A	50	100	1	0.3174
6:76635512:A:G	50	100	0.97	0.06536
6:76636081:T:C	50	100	1	0.05646
6:76636475:C:T	50	100	1	0.02269
6:76636711:C:A	50	100	0.99	0.38
6:76636734:C:A	50	100	0.99	0.1316
6:76636842:C:A	50	100	0.99	0.1854
6:76637062:A:G	50	100	1	0.02651
6:76637488:G:A	50	100	0.99	0.3771
6:76638408:A:G	50	100	1	0.3738
6:76638566:A:C	50	100	1	0.02088
6:76638673:G:A	50	100	1	0.01979
6:76638739:T:C	50	100	1	0.374
6:76639337:A:G	50	100	1	0.0561
6:76639367:G:A	50	100	0.99	0.3771
6:76640095:G:A	50	100	1	0.0561
6:76640319:T:C	50	100	1	0.05646
6:76640425:A:C	50	100	1	0.1852
6:76640454:T:G	50	100	1	0.05646
6:76640680:C:A	50	100	0.99	0.1302
6:76640812:C:T	50	98	1	0.374
6:76641384:A:G	50	100	1	0.374
6:76641450:T:G	50	98	0.95	0.03976
6:76641967:T:C	50	100	1	0.3738
6:76642079:C:T	50	100	0.99	0.1198
6:76642174:T:G	50	100	1	0.02542
6:76642219:C:G	50	100	1	0.0561
6:76642347:T:C	50	100	1	0.4802
6:76642386:A:G	50	100	1	0.1322
6:76642604:A:G	49	100	1	0.3742
6:76642673:C:T	50	100	1	0.3175
6:76642691:G:A	50	100	1	0.3742
6:76642752:C:G	50	100	0.99	0.1211
6:76643024:A:G	50	100	1	0.4011
6:76643154:T:C	50	100	0.99	0.3765
6:76643288:G:T	50	100	1	0.3175
6:76643423:T:C	50	98	1	0.3742
6:76643472:A:G	50	100	1	0.03304
6:76643507:C:T	50	100	1	0.0561
6:76643662:C:G	50	100	0.94	0.04575
6:76644141:A:G	50	100	1	0.01961
6:76644474:T:C	50	100	0.99	0.1322
6:76644593:A:C	50	100	0.99	0.4005
6:76644730:T:C	50	100	1	0.02633
6:76644936:A:C	50	100	0.99	0.3175
6:76644998:C:T	50	100	1	0.01707
6:76645850:T:C	50	100	0.98	0.3765
6:76645892:C:G	50	100	0.98	0.05428
6:76646045:A:G	50	100	0.95	0.02614
6:76646046:G:T	50	100	0.95	0.02614
6:76646103:G:A	50	100	0.95	0.02124
6:76646107:G:A	50	100	0.94	0.1118
6:76646515:G:T	50	88	0.83	0.09114
6:76646544:T:A	50	96	0.95	0.1077
6:76646964:A:G	50	92	0.96	0.3863
6:76647219:C:T	50	100	0.98	0.1409
6:76647258:C:T	50	100	1	0.01761
6:76647303:G:T	50	100	0.99	0.08805
6:76647639:C:T	50	100	1	0.1151
6:76647726:G:A	50	100	1	0.1202
6:76647760:T:C	50	100	0.99	0.2896
6:76647900:A:G	50	100	0.98	0.1351
6:76647961:T:G	50	100	0.98	0.1345
6:76648093:A:G	50	100	0.96	0.2807
6:76648338:C:T	50	100	0.99	0.2985
6:76648576:G:A	48	100	1	0.1627
6:76648648:A:T	48	100	0.99	0.1347
6:76648723:T:C	50	100	0.99	0.1344
6:76648724:G:A	50	100	0.98	0.1345
6:76648727:A:T	50	100	1	0.1354
6:76648931:T:C	50	100	1	0.2977
6:76648957:C:T	50	100	1	0.2977
6:76649361:T:C	50	100	0.99	0.1356
6:76649891:G:A	50	100	1	0.07789
6:76650094:T:C	50	100	1	0.163
6:76650133:A:T	50	100	1	0.01652
6:76650175:T:A	50	100	1	0.3773
6:76650368:T:C	50	100	0.99	0.1347
6:76650504:A:G	50	100	1	0.163
6:76650808:G:T	50	100	1	0.1422
6:76651754:G:A	50	100	1	0.2141
6:76652013:T:C	50	100	1	0.1937
6:76652271:A:C	50	100	1	0.02705
6:76652319:G:A	50	100	1	0.01797
6:76652349:G:A	50	100	1	0.0167
6:76652400:G:A	50	100	1	0.1627
6:76652929:A:G	50	100	1	0.3477
6:76652940:C:T	50	100	1	0.2142
6:76652974:T:A	50	100	1	0.01489
6:76653206:A:C	50	100	1	0.161
6:76653481:A:T	50	100	1	0.01489
6:76653540:G:A	50	100	1	0.2139
6:76653846:T:C	50	100	0.98	0.06808
6:76654028:A:G	50	100	1	0.03522
6:76654052:C:T	50	98	1	0.3775
6:76654097:T:C	50	100	1	0.4946
6:76654273:C:G	50	100	1	0.3776
6:76654692:C:G	50	100	1	0.2144
6:76654721:T:A	50	100	1	0.2144
6:76654776:C:T	50	100	0.99	0.3778
6:76654858:A:T	50	100	1	0.3776
6:76655005:C:A	50	100	1	0.2144
6:76655149:T:G	50	100	1	0.2142
6:76655259:G:T	50	96	0.81	0.01434
6:76655689:T:C	50	100	1	0.215
6:76656000:A:G	50	100	1	0.3477
6:76656064:A:C	50	98	1	0.345
6:76656089:T:G	50	98	0.75	0.01707
6:76656092:G:T	50	98	0.87	0.09568
6:76656167:T:A	50	100	0.98	0.0443
6:76656168:A:T	50	98	0.67	0.0325
6:76656216:T:C	50	100	1	0.1162
6:76656386:A:G	50	100	1	0.2144
6:76656618:G:A	50	100	1	0.2144
6:76656669:C:T	50	100	1	0.378
6:76657368:C:G	50	100	1	0.2141
6:76657470:A:G	50	100	0.93	0.01688
6:76657569:A:T	50	100	1	0.163
6:76657585:A:G	50	100	1	0.1354
6:76657653:A:C	50	100	1	0.1354
6:76657771:C:T	50	100	1	0.01525
6:76657772:G:A	50	100	0.69	0.01253
6:76657839:G:C	50	100	1	0.1006
6:76658486:A:C	50	100	1	0.1627
6:76658755:C:T	50	100	1	0.348
6:76658885:A:G	50	100	1	0.01525
6:76659006:T:G	50	100	1	0.1948
6:76659212:G:T	50	100	1	0.02705
6:76659399:A:G	50	100	1	0.2144
6:76659504:G:A	50	100	1	0.1365
6:76659624:G:A	50	100	1	0.348
6:76659661:T:A	50	100	1	0.2151
6:76660475:T:A	50	100	1	0.02451
6:76660683:G:A	50	100	1	0.1082
6:76660749:A:G	50	100	1	0.0276
6:76660844:C:T	50	100	1	0.1574
6:76660853:T:C	50	100	1	0.1186
6:76660914:C:T	50	98	0.9	0.01362
6:76660987:A:G	50	100	1	0.2954
6:76661029:A:G	50	98	1	0.3135
6:76661686:G:A	50	100	1	0.1367
6:76661723:C:T	50	100	1	0.01489
6:76661798:C:T	50	100	1	0.01489
6:76662830:T:C	50	100	1	0.1411
6:76663485:A:C	50	100	1	0.3709
6:76663552:A:G	50	100	1	0.1861
6:76663691:G:A	50	100	0.97	0.06373
6:76664272:A:G	50	100	1	0.1412
6:76664483:G:C	50	98	1	0.3484
6:76664703:T:C	50	100	1	0.1362
6:76664835:C:T	50	94	0.89	0.04012
6:76664869:G:A	50	96	1	0.3706
6:76664931:G:A	50	100	1	0.3706
6:76665166:C:A	50	100	1	0.1358
6:76666002:T:G	50	100	1	0.3736
6:76666266:A:G	50	100	1	0.02397
6:76666351:C:A	50	98	0.98	0.3243
6:76666522:A:G	50	98	0.93	0.02378
6:76666579:A:G	50	100	0.97	0.05301
6:76666619:C:T	50	100	1	0.215
6:76666712:A:C	50	100	1	0.1445
6:76666713:G:A	50	100	1	0.3535
6:76666819:A:G	50	100	1	0.1414
6:76666995:G:A	50	100	1	0.1476
6:76666997:T:C	50	100	1	0.02832
6:76666999:G:A	50	96	1	0.1556
6:76667295:C:G	50	100	1	0.08297
6:76667422:C:T	50	98	0.97	0.1189
6:76667566:C:A	50	100	1	0.2409
6:76667812:A:G	50	100	1	0.3232
6:76668098:A:G	50	100	1	0.01452
6:76668901:G:A	50	100	1	0.1527
6:76669052:T:A	50	100	1	0.1527
6:76669500:G:T	50	100	0.96	0.02324
6:76669972:A:G	50	98	0.99	0.3624
6:76670521:A:C	50	100	1	0.4762
6:76670696:A:G	50	98	1	0.06427
6:76670747:G:A	50	100	1	0.08315
6:76670779:C:A	50	100	0.97	0.0906
6:76670810:C:T	50	100	1	0.1525
6:76670824:C:T	50	100	1	0.476
6:76671604:T:C	50	100	1	0.323
6:76671768:A:T	50	98	0.98	0.0216
6:76671819:T:C	50	100	0.98	0.05265
6:76672079:G:C	50	100	1	0.4757
6:76672082:T:A	50	100	1	0.4757
6:76672219:T:C	50	100	1	0.3228
6:76672243:G:A	50	98	1	0.3014
6:76672692:T:C	50	96	0.98	0.1554
6:76672817:G:A	50	100	1	0.0797
6:76672982:T:A	50	100	1	0.08333
6:76673278:G:T	50	100	1	0.08351
6:76673291:G:A	50	100	1	0.323
6:76673449:G:A	50	100	1	0.1378
6:76673525:T:G	50	100	1	0.08333
6:76673627:G:A	50	100	1	0.3228
6:76673709:C:A	50	100	0.99	0.04866
6:76673779:G:A	50	98	0.99	0.3626
6:76674029:A:G	50	100	0.99	0.04866
6:76674195:T:A	50	100	1	0.01979
6:76674381:C:T	50	96	0.98	0.1587
6:76674519:C:G	48	95.8	0.99	0.3653
6:76674629:G:A	49	95.9	0.98	0.1589
6:76674630:C:T	48	100	1	0.02415
6:76674660:C:T	49	98	1	0.1516
6:76674674:A:C	50	100	0.96	0.1405
6:76674677:A:C	50	96	0.95	0.1572
6:76674679:A:C	50	86	0.97	0.3607
6:76674683:C:A	49	95.9	0.98	0.3595
6:76674684:C:A	50	96	0.98	0.159
6:76674869:T:C	50	96	0.98	0.1583
6:76674958:A:C	50	98	0.99	0.1518
6:76675187:A:G	50	100	1	0.07734
6:76675306:G:A	50	96	0.99	0.1683
6:76676155:G:A	50	100	0.99	0.1718
6:76676335:T:C	50	100	1	0.1743
6:76676637:T:C	50	94	0.95	0.04103
6:76676790:C:T	50	100	1	0.2734
6:76676867:G:A	50	100	1	0.1743
6:76676956:A:G	50	100	1	0.1743
6:76677049:G:T	50	98	1	0.07534
6:76677051:C:T	50	100	1	0.2734
6:76677198:A:C	50	100	1	0.1745
6:76677356:C:T	50	100	0.99	0.4933
6:76677407:A:G	50	100	0.99	0.1743
6:76677419:A:C	50	100	0.99	0.1747
6:76678312:C:T	50	100	0.96	0.04829
6:76679269:T:G	50	98	0.98	0.2678
6:76679806:G:A	50	100	1	0.2689
6:76680276:G:C	50	98	0.99	0.2743
6:76680695:G:A	50	100	0.98	0.2692
6:76681012:A:G	50	100	1	0.1861
6:76681216:G:A	50	98	0.99	0.2736
6:76681247:T:C	50	100	0.99	0.1761
6:76681817:A:C	50	100	0.99	0.1779
6:76681877:C:T	50	100	0.99	0.4492
6:76682109:C:T	50	98	1	0.2453
6:76682841:A:T	50	98	0.93	0.01561
6:76683273:T:G	50	96	0.99	0.2485
6:76683391:T:C	50	98	0.98	0.2021
6:76683605:T:G	50	98	1	0.2451
6:76683873:T:A	50	100	1	0.1547
6:76684160:C:T	50	98	1	0.0581
6:76684309:A:C	50	98	1	0.04375
6:76684376:G:A	50	100	0.98	0.1164
6:76684554:T:G	50	100	1	0.1549
6:76684567:G:A	50	98	1	0.4729
6:76684811:C:A	50	100	0.98	0.148
6:76684891:C:A	50	100	0.91	0.0187
6:76685217:C:T	50	98	0.99	0.2358
6:76685470:G:A	50	98	1	0.03994
6:76686229:C:T	50	100	0.99	0.4301
6:76686691:A:C	50	100	1	0.181
6:76686710:C:T	50	98	1	0.04412
6:76687011:A:C	50	98	1	0.193
6:76687017:A:C	49	93.9	1	0.1471
6:76687395:C:T	50	100	1	0.4626
6:76687678:C:T	50	100	1	0.1754
6:76688034:G:A	50	100	1	0.03849
6:76688049:G:A	50	100	1	0.4497
6:76688490:A:G	50	100	1	0.1545
6:76688571:G:T	50	100	1	0.1812
6:76688873:A:T	50	100	1	0.4501
6:76689033:G:A	50	98	0.99	0.2248
6:76689111:C:T	50	100	1	0.07789
6:76689485:G:T	50	98	0.96	0.01525
6:76689499:G:A	50	98	1	0.2248
6:76689732:T:C	50	98	0.99	0.1875
6:76689832:C:A	50	100	0.99	0.07171
6:76689861:G:A	50	98	0.99	0.4483
6:76690248:G:A	50	100	1	0.04121
6:76690318:C:T	50	100	1	0.2188
6:76690500:T:C	50	98	0.98	0.1363
6:76690504:C:T	50	100	1	0.01235
6:76690556:G:A	50	100	0.99	0.1423
6:76690665:C:T	50	100	1	0.01434
6:76690741:A:T	50	100	0.99	0.03595
6:76691069:C:T	50	100	1	0.01253
6:76691135:G:A	50	100	0.99	0.1382
6:76691320:T:C	50	98	0.98	0.08297
6:76691419:T:G	50	100	0.99	0.02142
6:76691571:A:G	50	100	0.96	0.03849
6:76691728:C:T	50	100	0.98	0.1688
6:76691986:C:T	50	100	0.95	0.03758
6:76692060:C:A	50	100	1	0.02033
6:76692446:C:T	50	100	0.98	0.03322
6:76692544:A:T	50	100	0.97	0.02796
6:76692705:A:G	50	98	0.98	0.157
6:76692832:G:T	50	100	0.96	0.03286
6:76693087:G:A	50	100	0.95	0.07734
6:76693399:T:A	50	98	0.99	0.1019
6:76693549:A:G	50	100	1	0.0118
6:76693640:C:A	50	98	0.98	0.02651
6:76693758:G:T	50	100	0.97	0.1476
6:76693824:C:T	50	96	0.98	0.3604
6:76693866:C:T	50	94	0.96	0.1516
6:76694002:G:A	50	100	0.93	0.01271
6:76694494:A:G	50	100	0.98	0.01616
6:76694496:C:T	50	96	0.96	0.1189
6:76694723:G:A	50	98	0.98	0.2645
6:76694879:G:A	50	96	0.99	0.1322
6:76694893:G:A	50	98	0.97	0.169
6:76695215:G:T	50	100	0.96	0.0138
6:76695814:G:A	50	98	0.95	0.05084
6:76696351:T:C	50	100	0.99	0.1819
6:76696520:C:T	50	100	0.97	0.1088
6:76696915:G:T	50	100	0.98	0.2491
6:76697182:T:A	50	94	0.97	0.28
6:76697609:T:A	50	94	0.97	0.1511
6:76698274:T:C	50	100	0.97	0.1207
6:76698350:C:T	50	100	1	0.0118
6:76698797:C:T	50	98	0.98	0.3194
6:76699566:T:C	50	100	1	0.0118
6:76699823:G:A	50	100	1	0.0118
6:76699977:T:C	50	100	0.98	0.01888
6:76700598:G:A	50	100	0.99	0.3259
6:76700791:C:T	50	100	0.97	0.01634
6:76701444:C:T	50	98	0.99	0.09405
6:76701806:C:G	50	98	1	0.09477
6:76702349:G:T	50	94	0.97	0.28
6:76702394:C:G	50	98	0.99	0.1703
6:76702482:C:T	50	100	0.97	0.1207
6:76702561:C:A	50	100	0.98	0.3199
6:76702737:C:A	50	100	0.96	0.1084
6:76702773:G:A	50	100	0.99	0.0118
6:76703260:A:C	50	100	0.96	0.1262
6:76703559:C:T	50	98	0.98	0.02052
6:76704340:A:G	50	98	0.98	0.09604
6:76704518:G:T	50	94	0.98	0.1489
6:76704624:G:A	50	98	0.98	0.02778
6:76704630:C:T	50	100	0.98	0.01997
6:76704953:G:C	50	100	0.98	0.01797
6:76705164:T:C	50	96	0.93	0.05683
6:76705374:G:A	50	100	0.9	0.01162
6:76705438:T:C	50	90	0.92	0.4867
6:76707884:A:T	50	100	0.98	0.1186
6:76708213:G:T	50	100	0.98	0.1563
6:76708370:A:G	50	100	0.99	0.1135
6:76708408:G:A	50	98	0.98	0.01416
6:76708438:T:G	49	100	0.99	0.1371
6:76708642:A:G	50	100	1	0.01797
6:76708892:A:C	50	100	0.99	0.2825
6:76708897:G:T	50	100	0.99	0.1058
6:76708926:T:C	50	100	0.99	0.1024
6:76709061:C:T	50	100	1	0.01362
6:76709342:C:A	50	100	1	0.1062
6:76709357:T:C	50	98	1	0.0187
6:76709382:T:C	50	100	1	0.1331
6:76709473:C:G	50	100	0.9	0.01307
6:76709513:C:T	50	100	0.96	0.01053
6:76709542:G:T	50	100	0.99	0.289
6:76710065:A:G	50	100	1	0.1135
6:76710311:C:A	50	100	0.98	0.02197
6:76710336:A:G	50	100	0.99	0.468
6:76710556:C:T	50	100	1	0.2852
6:76711180:A:G	50	100	1	0.02451
6:76711358:C:T	50	98	1	0.0187
6:76711616:T:A	50	98	1	0.0187
6:76711778:G:T	50	98	1	0.01398
6:76711923:T:G	50	100	0.99	0.13
6:76712043:A:G	50	100	0.93	0.0216
6:76712089:A:G	50	98	1	0.01888
6:76712371:A:G	50	100	1	0.1146
6:76712446:C:T	50	100	1	0.3662
6:76712477:T:C	50	100	1	0.2827
6:76712572:T:C	50	100	0.98	0.1162
6:76712599:G:A	50	100	0.99	0.1563
6:76712676:T:A	49	100	0.96	0.03232
6:76712780:A:G	49	100	0.98	0.1189
6:76712894:A:G	50	100	1	0.03068
6:76712913:G:A	50	100	1	0.3923
6:76712927:G:A	50	100	1	0.4648
6:76713035:G:A	50	100	1	0.1062
6:76713212:G:A	50	100	1	0.2593
6:76713634:C:T	50	100	0.99	0.1354
6:76713636:C:T	50	98	0.99	0.1414
6:76713717:G:A	50	100	1	0.01035
6:76713727:T:C	50	100	1	0.2856
6:76713754:A:G	50	100	1	0.1327
6:76713776:T:C	50	100	0.94	0.08406
6:76714174:G:T	50	100	1	0.2598
6:76714593:C:G	50	100	1	0.2905
6:76714659:T:C	50	100	1	0.297
6:76714700:C:T	50	100	1	0.01053
6:76714712:T:C	50	100	1	0.1329
6:76714745:A:G	50	100	1	0.291
6:76714784:A:G	50	100	0.99	0.1422
6:76714789:C:T	50	98	1	0.4635
6:76715157:C:T	50	100	1	0.1011
6:76716028:G:A	50	100	0.99	0.1563
6:76716764:A:G	50	100	0.98	0.1138
6:76716915:C:T	50	98	0.87	0.01253
6:76716996:C:A	50	88	0.95	0.01852
6:76717326:T:C	50	100	0.99	0.1305
6:76717502:A:G	50	100	1	0.02088
6:76717560:T:G	50	100	1	0.108
6:76718370:G:T	50	100	1	0.02088
6:76719236:C:T	50	100	0.99	0.09786
6:76719635:A:G	50	100	1	0.1569
6:76720095:T:G	50	100	1	0.01561
6:76720211:G:T	50	100	0.99	0.1563
6:76720355:C:T	50	100	1	0.3195
6:76720648:C:G	50	98	1	0.01289
6:76721314:G:A	50	100	1	0.3199
6:76721649:G:A	50	100	1	0.01289
6:76721721:T:C	50	100	1	0.03359
6:76721962:T:C	50	100	0.97	0.1309
6:76721968:A:G	50	100	1	0.1135
6:76722049:A:G	50	100	1	0.4432
6:76722225:T:C	50	98	1	0.01452
6:76722301:A:G	50	100	1	0.1158
6:76722525:A:G	50	100	1	0.02233
6:76722650:C:A	50	100	0.99	0.1563
6:76722905:G:A	50	100	1	0.1356
6:76722993:G:T	50	98	0.84	0.02469
6:76723765:A:C	50	100	0.97	0.1431
6:76723908:T:C	50	100	1	0.1316
6:76724132:G:A	50	100	0.99	0.4181
6:76724391:G:T	50	100	0.95	0.01961
6:76724404:A:G	50	100	1	0.1569
6:76725030:G:A	50	100	1	0.1137
6:76725341:G:A	50	100	1	0.1156
6:76725525:T:C	50	100	1	0.1167
6:76725547:C:T	50	100	1	0.1672
6:76725704:T:C	50	100	1	0.1327
6:76725711:G:A	50	100	1	0.2505
6:76726013:G:A	50	100	1	0.1149
6:76726066:A:G	50	100	1	0.1149
6:76726137:A:G	50	98	1	0.2838
6:76726161:G:C	50	100	1	0.02106
6:76726393:G:A	50	98	0.97	0.1296
6:76726806:G:C	50	100	1	0.06663
6:76726946:A:G	50	100	1	0.01362
6:76726993:C:A	50	98	1	0.4824
6:76727133:A:G	50	100	1	0.1029
6:76727481:C:G	50	94	0.98	0.1271
6:76727540:T:A	50	88	0.95	0.1104
6:76727542:T:C	50	98	0.97	0.1374
6:76727543:A:C	49	87.8	0.94	0.1104
6:76727551:G:A	50	90	0.92	0.1069
6:76728324:T:G	50	100	1	0.01325
6:76728469:T:A	50	100	0.99	0.01017
6:76729871:G:A	50	100	0.94	0.01325
6:76730223:G:C	50	100	0.97	0.01997
6:76732286:T:A	50	100	0.96	0.09604
6:76732881:C:T	50	100	0.99	0.01089
6:76735042:A:G	50	100	1	0.01543
6:76735346:T:A	50	100	0.93	0.01362
6:76735389:A:C	50	98	1	0.01416
6:76735709:T:C	50	100	0.8	0.01362
6:76736453:T:G	50	100	0.93	0.01362
6:76737391:T:C	50	98	0.95	0.02124
6:76737825:A:G	50	100	0.99	0.01017
6:76738173:G:C	50	100	0.98	0.02451
6:76738450:G:T	50	94	0.92	0.05973
6:76739202:C:T	50	100	0.99	0.01017
6:76739393:C:T	50	100	0.94	0.04902
6:76739900:C:T	50	100	0.91	0.01017
6:76743086:C:T	50	100	0.82	0.0118
6:76743903:G:A	50	100	0.91	0.01162
6:76744111:G:A	50	100	0.96	0.02433
6:76744305:C:T	50	100	0.81	0.02215
6:76744796:C:T	49	100	0.97	0.02378
6:76745069:G:A	50	100	0.97	0.01035
6:76745965:T:C	50	98	0.93	0.02124
6:76747463:G:T	50	98	0.99	0.02015
6:76747682:C:T	50	98	0.85	0.0138
6:76748137:G:A	50	100	0.76	0.0138
6:76748820:A:G	50	100	0.96	0.02433
6:76748830:G:A	50	96	0.92	0.01017
6:76749221:G:A	49	100	0.91	0.09749
6:76749313:T:C	49	87.8	0.98	0.3502
6:76749399:A:T	50	98	0.97	0.09641
6:76749475:G:C	50	100	1	0.03322
6:76749507:A:T	50	96	0.97	0.09568
6:76749540:A:G	49	87.8	0.94	0.09368
6:76749553:C:A	50	84	0.96	0.09114
6:76749556:C:T	50	96	0.99	0.1202
6:76749638:A:G	50	96	0.96	0.3455
6:76749683:T:C	50	98	0.95	0.0915
6:76749801:C:T	50	100	0.91	0.01289
6:76749810:T:C	50	98	0.93	0.03813
6:76749830:G:T	49	100	0.98	0.1262
6:76749833:A:G	49	100	0.98	0.1265
6:76749842:T:C	49	91.8	0.64	0.06191
6:76749859:C:G	48	95.8	0.62	0.04811
6:76749896:C:T	49	100	0.94	0.1634
6:76750050:A:G	50	100	0.97	0.126
6:76750099:A:G	50	94	0.98	0.1253
6:76750295:A:G	50	100	0.85	0.01071
6:76750469:G:A	49	100	0.99	0.01289
6:76750481:C:T	50	100	1	0.1569
6:76750487:T:G	49	100	0.98	0.08715
6:76750552:T:A	50	100	1	0.01489
6:76750604:A:G	50	100	0.98	0.09695
6:76750644:G:C	50	100	0.98	0.09713
6:76750649:T:C	50	100	0.98	0.09713
6:76750666:G:A	50	100	0.99	0.126
6:76750672:C:T	50	100	1	0.01416
6:76750814:A:G	50	94	1	0.3578
6:76750883:T:G	50	98	0.98	0.09768
6:76750899:G:A	50	100	0.98	0.104
6:76751018:C:G	50	100	0.98	0.09877
6:76751040:C:T	50	100	0.99	0.09877
6:76751080:C:G	50	100	0.99	0.09858
6:76751089:G:A	50	100	0.98	0.1019
6:76751315:C:T	50	100	0.99	0.09913
6:76751356:T:A	50	100	1	0.3597
6:76751426:T:A	50	100	1	0.1171
6:76751471:A:G	50	100	1	0.3597
6:76751505:A:G	50	100	0.98	0.0935
6:76751532:G:C	50	98	1	0.01434
6:76751620:C:T	50	100	0.99	0.09877
6:76751683:G:T	50	76	0.79	0.1193
6:76751720:A:T	50	100	0.99	0.09895
6:76751774:G:C	50	100	1	0.01271
6:76751884:T:C	49	100	1	0.01271
6:76751943:A:C	50	100	1	0.07861
6:76751952:T:A	50	100	1	0.3593
6:76751965:G:C	50	100	0.99	0.09931
6:76751980:T:C	50	100	0.99	0.09949
6:76752110:A:T	50	100	1	0.03304
6:76752147:A:T	50	100	1	0.1356
6:76752173:T:G	50	100	1	0.2204
6:76752202:C:T	50	100	1	0.2204
6:76752224:G:C	50	100	1	0.2204
6:76752243:C:T	50	100	1	0.2206
6:76752363:A:C	50	100	1	0.03686
6:76752377:C:G	50	100	1	0.02288
6:76752378:C:G	50	100	1	0.03286
6:76752389:T:C	50	100	1	0.2204
6:76752407:A:T	50	100	1	0.2204
6:76752523:G:A	50	100	1	0.02397
6:76752566:A:T	50	100	1	0.02869
6:76752800:G:A	50	100	1	0.02397
6:76752822:A:G	50	100	1	0.222
6:76752863:C:T	50	100	1	0.02251
6:76753152:C:A	50	100	1	0.02905
6:76753544:A:C	50	100	0.99	0.1162
6:76753596:A:T	50	100	1	0.02469
6:76753728:T:G	50	100	0.78	0.01924
6:76753773:G:A	50	100	1	0.02941
6:76753882:G:A	50	100	0.99	0.02088
6:76754299:T:C	50	100	1	0.2794
6:76754578:C:A	50	100	1	0.02433
6:76754584:T:C	50	100	1	0.1483
6:76754594:G:A	50	100	1	0.1483
6:76754827:G:A	50	100	1	0.01017
6:76755002:A:G	50	100	1	0.2142
6:76755013:C:T	50	100	1	0.0118
6:76755044:G:C	50	100	1	0.02996
6:76755214:C:T	50	100	1	0.1569
6:76755300:A:G	50	98	1	0.06118
6:76755400:G:A	50	100	1	0.2144
6:76755412:T:C	50	100	0.98	0.02415
6:76755571:T:C	50	100	1	0.02996
6:76755667:G:A	50	100	1	0.1164
6:76755828:C:T	50	100	1	0.02378
6:76755867:A:G	50	100	1	0.02415
6:76755900:C:G	50	100	1	0.02996
6:76755926:A:T	50	100	1	0.02378
6:76756278:A:G	50	100	1	0.1164
6:76756290:A:G	50	100	1	0.173
6:76756497:C:T	50	100	1	0.1356
6:76756555:G:T	50	100	1	0.2141
6:76757453:G:A	50	100	1	0.0118
6:76757515:C:T	50	100	1	0.2141
6:76757641:G:A	50	98	0.76	0.04339
6:76757648:A:T	50	100	1	0.2142
6:76757852:A:G	50	100	1	0.03395
6:76758653:A:G	50	100	1	0.136
6:76758809:C:A	50	100	1	0.0325
6:76758810:T:G	50	100	1	0.03268
6:76759413:C:T	50	100	1	0.02397
6:76759827:T:G	50	100	1	0.1516
6:76759908:C:T	50	100	1	0.1865
6:76760186:G:A	50	100	1	0.0118
6:76760400:G:T	50	100	0.99	0.02106
6:76760534:T:C	50	100	1	0.1865
6:76761174:T:C	50	100	1	0.07026
6:76761243:T:C	50	100	1	0.4417
6:76761249:T:A	50	100	1	0.1567
6:76761356:T:C	50	100	1	0.1567
6:76761489:A:G	50	100	1	0.1855
6:76761588:T:C	50	100	1	0.1158
6:76761589:T:C	50	100	1	0.1158
6:76761697:C:A	50	100	1	0.1857
6:76761837:G:T	50	100	1	0.1855
6:76761990:A:G	50	100	1	0.1855
6:76762041:A:T	50	96	0.86	0.01344
6:76762148:T:C	50	100	1	0.0118
6:76762202:A:G	50	100	1	0.1854
6:76762471:A:G	50	100	1	0.01344
6:76762533:A:G	50	100	0.99	0.1855
6:76762618:G:A	50	100	1	0.1866
6:76762694:G:C	50	98	1	0.01525
6:76762736:A:T	50	100	1	0.065
6:76762857:C:A	50	100	1	0.1567
6:76762867:T:A	50	100	1	0.1854
6:76762895:A:G	50	100	1	0.02887
6:76763086:T:G	50	100	1	0.1852
6:76763198:G:A	50	100	1	0.1852
6:76763209:G:A	50	100	1	0.1801
6:76763265:C:G	50	100	1	0.01017
6:76763276:G:T	50	100	1	0.1852
6:76763421:A:T	50	100	1	0.08297
6:76763428:T:C	50	100	1	0.01652
6:76763605:C:A	50	100	1	0.4096
6:76763760:G:A	50	100	1	0.02378
6:76763966:C:T	50	100	1	0.1565
6:76764107:T:C	50	100	1	0.01035
6:76764125:C:A	50	100	1	0.1863
6:76764174:G:A	50	100	1	0.02397
6:76764291:A:T	50	100	1	0.1865
6:76764579:C:T	50	100	1	0.1728
6:76764672:T:C	50	100	1	0.02469
6:76765122:C:T	50	100	1	0.1863
6:76765352:G:A	50	100	1	0.1863
6:76765559:G:A	50	100	0.99	0.01162
6:76765650:T:A	50	100	1	0.1153
6:76765684:G:A	50	100	0.98	0.08079
6:76765755:G:A	50	100	1	0.01017
6:76765792:A:G	50	100	0.98	0.02088
6:76765857:C:T	50	100	1	0.3066
6:76765971:A:G	50	100	0.99	0.1899
6:76766450:T:C	50	100	1	0.185
6:76766568:A:T	50	100	1	0.4415
6:76766946:G:A	50	100	1	0.1861
6:76767064:C:A	50	100	1	0.1861
6:76767275:T:C	50	100	1	0.134
6:76768293:C:T	50	100	0.9	0.03304
6:76768464:C:T	50	100	0.99	0.1342
6:76768532:G:A	50	100	0.99	0.4098
6:76768751:T:C	50	100	0.95	0.02487
6:76768780:C:G	50	100	0.94	0.03032
6:76768995:T:G	50	100	0.99	0.3858
6:76768999:T:C	50	100	0.98	0.01652
6:76769193:C:T	50	100	0.97	0.1489
6:76769199:G:A	50	100	0.98	0.134
6:76770394:G:A	50	100	0.96	0.01725
6:76770419:T:C	50	100	0.98	0.02869
6:76770464:A:G	50	98	0.99	0.03758
6:76770566:G:A	50	100	1	0.01561
6:76770689:C:T	50	98	0.96	0.1676
6:76771008:C:T	50	100	0.97	0.0955
6:76771113:C:T	50	100	0.99	0.03885
6:76771143:G:C	50	100	0.99	0.03486
6:76771696:C:T	50	100	0.99	0.1877
6:76771697:G:A	50	100	1	0.03123
6:76771793:C:T	50	100	0.93	0.02542
6:76771896:A:T	50	100	0.93	0.02542
6:76772056:T:C	50	100	0.99	0.1986
6:76772241:T:G	50	100	0.99	0.4593
6:76772378:G:T	50	100	0.92	0.0236
6:76772597:A:G	50	100	0.99	0.1467
6:76773045:C:T	50	100	1	0.2594
6:76773165:G:A	50	100	1	0.1786
6:76773168:T:G	50	100	1	0.1786
6:76773174:C:A	50	100	1	0.1786
6:76773317:C:T	50	100	1	0.2878
6:76773890:G:A	50	100	1	0.2151
6:76773959:C:A	50	100	0.99	0.1912
6:76773963:T:A	50	100	0.99	0.1912
6:76774172:C:G	50	100	1	0.1806
6:76774198:T:C	50	100	1	0.254
6:76774236:C:G	50	100	1	0.1875
6:76774278:G:A	50	100	1	0.1304
6:76774525:G:A	50	100	1	0.03395
6:76774530:A:C	50	100	1	0.1309
6:76774531:G:T	50	100	1	0.1309
6:76774672:C:G	50	100	1	0.2534
6:76774713:C:A	50	100	1	0.2534
6:76774726:C:A	50	100	1	0.2133
6:76774738:T:C	50	100	0.98	0.1146
6:76774768:C:T	50	100	1	0.02596
6:76774859:C:T	50	100	1	0.03105
6:76775174:A:G	50	98	0.99	0.01344
6:76775571:G:A	50	100	1	0.01126
6:76775593:G:A	50	100	1	0.2536
6:76775884:A:G	50	100	1	0.1307
6:76775943:C:G	50	100	0.97	0.2538
6:76776201:C:T	50	100	1	0.01906
6:76776611:T:C	50	100	1	0.1474
6:76777062:A:T	50	100	0.95	0.0236
6:76777729:A:G	50	100	1	0.1881
6:76777779:C:T	50	100	0.99	0.1919
6:76778086:C:A	50	100	1	0.01906
6:76778246:T:C	50	100	1	0.2139
6:76779352:C:T	50	100	0.99	0.1489
6:76779356:T:G	50	100	1	0.01652
6:76779396:C:T	50	100	1	0.1311
6:76779474:A:G	50	100	0.98	0.03232
6:76779550:A:G	50	98	0.99	0.2518
6:76779665:A:T	49	100	0.97	0.05102
6:76779883:G:A	50	100	1	0.2135
6:76779900:A:G	50	100	0.99	0.1921
6:76780110:A:T	50	100	1	0.01906
6:76780239:T:G	50	100	1	0.03068
6:76781000:T:C	50	100	0.99	0.1923
6:76781244:C:T	50	100	1	0.03086
6:76781550:T:C	50	100	1	0.01307
6:76781795:T:C	50	100	1	0.02505
6:76781829:T:A	50	100	0.93	0.01126
6:76781836:A:G	50	100	0.93	0.01126
6:76781874:C:T	50	100	1	0.02269
6:76781967:G:T	50	100	1	0.01906
6:76782134:T:C	50	100	1	0.2889
6:76782504:T:A	50	100	1	0.03395
6:76782526:G:C	50	100	0.98	0.01906
6:76782549:C:T	50	100	0.95	0.04412
6:76783023:C:A	50	100	0.97	0.2616
6:76783104:G:T	50	100	1	0.02723
6:76783119:T:C	50	100	0.97	0.1596
6:76783317:G:A	50	100	1	0.01634
6:76783532:T:C	50	100	0.97	0.01616
6:76784093:T:C	50	98	0.98	0.01543
6:76784345:C:T	50	98	1	0.01543
6:76784368:G:A	50	98	1	0.01543
6:76784623:C:T	50	100	1	0.1754
6:76784673:G:A	50	100	1	0.384
6:76784683:A:G	50	100	1	0.3426
6:76784986:T:C	50	100	1	0.02215
6:76785254:A:G	50	100	0.99	0.04557
6:76785447:G:A	50	100	1	0.02977
6:76785579:A:G	50	100	1	0.02977
6:76785643:G:A	50	100	0.96	0.1245
6:76785716:T:G	50	100	1	0.01979
6:76785749:A:G	50	100	1	0.0158
6:76785762:C:T	50	100	1	0.06481
6:76785809:C:T	50	100	1	0.327
6:76785833:C:T	50	100	1	0.0236
6:76786028:G:A	50	100	0.81	0.02015
6:76786618:C:A	50	100	1	0.327
6:76786724:G:T	50	100	1	0.343
6:76786780:C:G	50	100	1	0.1111
6:76786860:G:A	50	100	1	0.01707
6:76786912:G:A	50	100	1	0.3428
6:76786920:A:G	50	100	1	0.3433
6:76786953:G:C	50	100	1	0.1102
6:76786989:T:C	50	100	1	0.3433
6:76787003:T:A	50	100	1	0.1109
6:76787303:T:C	50	100	1	0.1109
6:76787500:T:C	50	100	0.99	0.3894
6:76787536:G:A	50	100	1	0.06481
6:76787604:G:A	50	100	1	0.08878
6:76787972:A:G	50	100	1	0.343
6:76788126:C:T	50	100	0.99	0.04339
6:76788536:C:T	50	100	1	0.3433
6:76789451:A:G	50	100	1	0.02869
6:76790049:G:T	50	100	1	0.03522
6:76790455:G:A	50	100	1	0.01652
6:76790458:T:C	50	100	1	0.1117
6:76790538:A:G	50	100	1	0.04575
6:76790809:G:A	50	100	0.98	0.1115
6:76790825:G:A	50	100	1	0.3422
6:76791209:A:T	50	100	1	0.3297
6:76791259:C:A	50	100	0.99	0.06209
6:76791265:T:C	50	100	1	0.03522
6:76791329:C:T	50	100	1	0.0138
6:76791423:G:A	50	100	1	0.3827
6:76791496:G:C	50	100	0.99	0.02633
6:76791539:G:A	50	100	0.95	0.02542
6:76791548:G:A	50	100	1	0.3459
6:76791586:G:A	50	100	0.96	0.01634
6:76791620:A:T	50	100	1	0.3299
6:76791863:C:T	50	100	1	0.3738
6:76791867:G:A	50	100	1	0.02233
6:76792303:A:G	50	100	1	0.01888
6:76792478:C:T	50	100	1	0.02233
6:76792574:C:T	50	100	0.99	0.3916
6:76792669:G:A	50	100	1	0.3377
6:76792844:T:A	50	100	1	0.3297
6:76792926:C:T	50	100	0.97	0.02741
6:76793109:G:A	50	100	1	0.3379
6:76793798:T:A	50	100	1	0.3386
6:76793932:G:A	50	100	1	0.06427
6:76794950:T:A	50	100	1	0.06427
6:76794998:A:G	50	100	1	0.345
6:76795289:A:T	50	100	0.98	0.01471
6:76795421:T:A	50	100	0.99	0.08914
6:76795862:C:A	50	100	1	0.1015
6:76796000:C:A	50	100	1	0.3442
6:76796169:C:T	50	100	1	0.3384
6:76796531:A:C	50	100	1	0.01471
6:76796864:A:G	50	100	1	0.01253
6:76796912:C:T	50	100	1	0.3384
6:76797092:G:A	50	100	1	0.4982
6:76797214:G:A	50	98	0.98	0.1267
6:76797709:T:G	50	100	1	0.01253
6:76798016:T:C	50	100	0.98	0.1269
6:76798919:A:C	50	100	1	0.3388
6:76799096:G:A	50	100	1	0.01888
6:76799125:A:G	50	100	1	0.06409
6:76799896:G:A	50	100	1	0.3384
6:76800679:C:T	50	100	1	0.3384
6:76800871:C:T	50	100	1	0.3384
6:76801336:G:A	50	100	1	0.3342
6:76801340:C:T	50	100	1	0.3384
6:76801465:T:A	50	100	1	0.1255
6:76802567:T:C	50	100	1	0.3626
6:76802611:T:C	50	100	1	0.06409
6:76802925:C:T	50	100	1	0.02887
6:76802933:G:A	50	98	0.92	0.02433
6:76802991:G:A	50	100	1	0.3306
6:76803141:T:C	50	100	0.92	0.0345
6:76803146:C:T	50	100	0.99	0.2858
6:76803163:C:A	50	100	0.99	0.2438
6:76803244:C:T	50	100	1	0.01471
6:76803453:A:G	50	100	0.97	0.08279
6:76803494:G:C	50	100	0.9	0.04012
6:76803642:A:G	50	100	1	0.3626
6:76804094:C:T	50	100	0.97	0.02378
6:76804277:A:G	50	100	1	0.3304
6:76804371:G:C	50	100	1	0.3388
6:76804549:G:A	50	100	1	0.4403
6:76804612:G:A	50	100	1	0.01471
6:76804887:T:C	50	100	0.92	0.02324
6:76805273:A:G	50	100	1	0.02378
6:76805339:C:G	50	100	1	0.02378
6:76805797:C:T	50	100	1	0.02378
6:76805799:A:C	50	100	1	0.4973
6:76805985:G:A	50	100	0.99	0.3391
6:76806844:A:T	50	100	1	0.02869
6:76807461:A:G	49	91.8	0.97	0.1
6:76807624:A:G	50	100	1	0.01253
6:76807677:T:C	50	100	1	0.339
6:76808432:T:A	50	100	1	0.2436
6:76808523:G:T	50	100	0.94	0.01598
6:76808560:G:C	50	100	0.99	0.07208
6:76808678:T:C	50	100	1	0.339
6:76809021:G:A	50	100	1	0.3304
6:76809632:T:G	49	93.9	0.78	0.0138
6:76809641:T:G	50	100	1	0.1186
6:76809643:T:G	50	100	1	0.1187
6:76809645:T:G	50	100	1	0.1187
6:76809647:T:G	50	100	1	0.1187
6:76810164:C:T	50	100	0.99	0.1189
6:76810401:C:A	50	100	0.99	0.01471
6:76810506:G:C	50	100	1	0.4987
6:76810641:T:G	50	100	1	0.3215
6:76810650:G:C	50	100	1	0.3357
6:76811276:T:A	50	100	1	0.4265
6:76811490:G:T	50	100	0.99	0.3292
6:76811501:C:T	49	100	0.99	0.331
6:76811623:C:G	50	98	0.99	0.3308
6:76811644:G:A	50	100	0.99	0.3357
6:76811779:T:G	50	100	1	0.0236
6:76812268:T:A	50	100	0.99	0.1104
6:76812431:C:T	50	98	0.98	0.01235
6:76812529:G:A	50	100	1	0.02869
6:76812532:C:T	50	100	1	0.0236
6:76812646:T:C	50	100	1	0.3965
6:76812706:G:C	50	100	1	0.11
6:76813102:C:G	50	100	1	0.01471
6:76813186:G:A	50	100	0.99	0.1102
6:76813233:A:T	50	100	1	0.1104
6:76813234:T:C	50	100	1	0.11
6:76813311:C:T	50	100	1	0.01489
6:76813776:C:T	50	100	0.99	0.1251
6:76813801:C:T	50	100	0.99	0.09768
6:76813954:C:A	50	100	1	0.4198
6:76814084:C:G	50	100	1	0.11
6:76814185:A:T	50	100	1	0.02869
6:76814353:T:C	50	100	1	0.3293
6:76814734:C:A	50	100	0.99	0.1104
6:76814983:T:A	50	100	1	0.3295
6:76815241:C:T	50	100	1	0.1038
6:76815443:T:C	50	100	1	0.02977
6:76815504:A:C	50	100	1	0.3295
6:76815522:C:T	50	100	1	0.3293
6:76815807:T:C	50	100	1	0.3813
6:76815894:C:T	50	100	1	0.3292
6:76816174:A:G	50	100	1	0.3293
6:76816476:A:G	50	100	1	0.1038
6:76817332:C:T	50	100	1	0.3293
6:76817758:C:T	50	100	1	0.3293
6:76818101:G:A	50	100	1	0.01471
6:76818468:T:C	50	98	0.91	0.02451
6:76818997:T:G	50	100	0.98	0.07135
6:76819053:C:T	50	100	1	0.01471
6:76819085:T:C	50	100	0.99	0.3814
6:76819576:C:T	50	100	0.99	0.1102
6:76819818:A:T	50	100	1	0.3368
6:76819908:G:T	50	100	1	0.1019
6:76820178:G:A	50	100	1	0.3293
6:76820190:G:A	50	100	1	0.4336
6:76820196:G:A	50	100	1	0.01471
6:76820444:C:A	50	100	1	0.0236
6:76820680:C:T	50	100	1	0.3292
6:76820710:C:T	50	100	1	0.102
6:76820795:C:A	50	100	1	0.02977
6:76821343:C:A	50	100	1	0.3293
6:76821544:C:T	50	100	1	0.4336
6:76821561:G:A	50	100	1	0.02977
6:76821702:A:G	50	100	1	0.09786
6:76821954:C:A	49	100	1	0.4337
6:76822170:C:A	50	100	1	0.3295
6:76822687:A:G	50	100	1	0.02378
6:76822688:G:C	50	100	1	0.09768
6:76822885:T:C	50	100	1	0.3295
6:76823152:A:G	50	100	0.96	0.05556
6:76823285:C:T	50	100	1	0.3295
6:76823419:A:G	50	100	0.78	0.02179
6:76823507:C:T	50	100	1	0.4198
6:76823750:C:T	50	100	1	0.1106
6:76824373:G:C	50	100	1	0.3297
6:76824519:G:T	50	100	1	0.09768
6:76824562:C:A	50	100	1	0.02977
6:76824963:T:C	50	100	0.97	0.03395
6:76825019:G:A	50	100	0.96	0.02415
6:76825112:C:T	50	100	1	0.4985
6:76825163:A:G	50	100	1	0.02977
6:76825236:C:T	50	100	1	0.1839
6:76825256:G:T	50	100	0.92	0.01906
6:76825520:C:T	50	100	1	0.4337
6:76825574:G:A	50	100	1	0.3212
6:76826222:C:T	50	100	1	0.0236
6:76826270:A:C	50	100	1	0.09368
6:76826358:A:G	50	100	1	0.4782
6:76826625:C:T	50	100	1	0.01344
6:76826626:G:A	50	100	1	0.0236
6:76826632:T:C	50	100	0.99	0.07716
6:76826934:T:A	50	100	1	0.01489
6:76826994:A:G	50	100	1	0.1104
6:76827390:C:T	50	100	1	0.01489
6:76827479:G:T	50	100	1	0.09786
6:76828425:G:A	50	100	1	0.3297
6:76828677:G:T	50	100	1	0.3217
6:76829063:A:C	50	100	1	0.01489
6:76829212:G:A	49	100	1	0.3811
6:76829240:G:A	50	100	1	0.3297
6:76829575:T:C	50	100	1	0.3321
6:76830332:G:A	50	98	0.98	0.1187
6:76830472:A:C	50	98	1	0.3355
6:76830592:G:A	50	98	1	0.3299
6:76830737:G:A	50	100	1	0.3301
6:76831041:A:G	50	100	1	0.3321
6:76831108:G:A	50	100	1	0.1042
6:76831235:G:C	50	100	1	0.0236
6:76831240:T:C	50	100	1	0.0236
6:76831578:C:T	50	100	0.99	0.06463
6:76831650:A:G	50	100	1	0.3675
6:76831832:T:C	50	100	1	0.3302
6:76831878:G:T	50	100	1	0.0236
6:76832011:A:C	50	98	0.99	0.01289
6:76832305:C:T	50	100	1	0.4639
6:76832421:A:G	50	100	1	0.3194
6:76832595:G:A	50	100	0.99	0.4187
6:76833136:G:T	50	100	1	0.08424
6:76833330:C:T	50	100	1	0.02869
6:76833331:G:A	50	100	1	0.01398
6:76834351:T:C	50	100	1	0.3346
6:76834662:C:T	50	100	1	0.01598
6:76835023:A:G	50	100	1	0.09749
6:76835154:A:C	50	100	1	0.01416
6:76835384:C:T	50	100	1	0.445
6:76835519:C:T	50	100	1	0.09731
6:76835877:G:A	50	100	1	0.4991
6:76836029:A:T	50	100	1	0.3344
6:76836607:C:G	50	100	1	0.09768
6:76837276:G:T	50	100	0.92	0.01634
6:76837812:A:G	50	100	1	0.01307
6:76837901:G:T	50	100	1	0.4267
6:76838257:G:A	50	98	1	0.01216
6:76838708:C:T	50	98	0.81	0.01489
6:76839018:C:T	50	100	1	0.02124
6:76839167:C:T	50	100	1	0.01071
6:76839349:C:A	50	100	1	0.01271
6:76839630:A:C	50	100	1	0.3342
6:76839833:T:C	50	100	1	0.3344
6:76840096:A:T	50	100	1	0.03068
6:76840125:T:C	50	100	1	0.01325
6:76840324:A:T	50	100	1	0.01271
6:76840347:G:A	50	100	0.99	0.1118
6:76840646:C:A	50	100	1	0.02124
6:76840721:A:C	50	100	1	0.01307
6:76840778:T:C	50	100	1	0.3346
6:76841517:C:T	50	100	1	0.1064
6:76841677:C:A	50	100	1	0.3346
6:76841792:T:G	50	100	1	0.09749
6:76842120:C:T	50	100	1	0.3996
6:76842526:C:G	50	100	1	0.01598
6:76842555:G:A	50	100	1	0.03105
6:76842607:T:G	50	100	1	0.3597
6:76842632:G:A	50	100	1	0.01235
6:76842697:G:A	50	100	1	0.09731
6:76842830:T:A	50	100	1	0.3557
6:76842922:C:T	50	100	0.95	0.02088
6:76842934:T:C	50	100	0.93	0.01216
6:76842963:A:G	50	100	1	0.01416
6:76842987:T:C	50	100	1	0.02887
6:76843000:C:A	50	100	1	0.01943
6:76843001:G:A	50	98	0.85	0.01834
6:76843303:G:T	50	100	1	0.01398
6:76843577:G:A	50	100	1	0.09749
6:76843645:A:C	50	100	0.98	0.0118
6:76843742:C:T	50	100	1	0.106
6:76843743:G:C	50	100	1	0.3344
6:76844147:C:T	50	100	0.97	0.06554
6:76844256:T:G	50	100	1	0.08497
6:76844423:C:T	50	100	0.96	0.02705
6:76844559:G:C	50	100	0.95	0.04666
6:76844614:C:T	50	100	1	0.09749
6:76844654:C:T	50	100	1	0.01398
6:76844780:T:C	50	100	0.99	0.1265
6:76844848:G:A	50	100	1	0.01307
6:76845280:A:G	50	100	1	0.3902
6:76845304:C:T	50	100	0.99	0.126
6:76845371:T:C	50	100	1	0.3346
6:76845417:A:T	50	100	1	0.08497
6:76845640:G:T	50	100	1	0.3346
6:76845840:C:T	50	100	0.85	0.02106
6:76846004:G:T	50	100	1	0.04212
6:76846310:C:T	50	100	1	0.01307
6:76846311:A:G	50	100	1	0.08533
6:76846387:C:T	50	100	1	0.3332
6:76846720:T:G	50	100	1	0.01997
6:76846780:G:A	50	100	1	0.01253
6:76846793:C:T	50	100	1	0.3346
6:76846812:G:C	50	100	1	0.05102
6:76847100:G:A	50	100	0.92	0.01961
6:76847149:G:A	50	100	1	0.03794
6:76847225:G:A	50	100	1	0.09768
6:76847328:C:A	50	100	1	0.04212
6:76847585:C:T	50	100	0.98	0.1124
6:76847646:T:C	50	100	1	0.09768
6:76847771:T:A	50	100	1	0.3346
6:76847997:G:T	50	100	1	0.09768
6:76848046:T:A	50	100	1	0.02887
6:76848155:C:T	50	100	1	0.3332
6:76848298:C:T	50	100	1	0.05084
6:76848303:C:T	50	100	0.99	0.08079
6:76848447:G:A	50	100	1	0.01089
6:76848973:T:G	50	100	1	0.3992
6:76849011:C:T	50	100	1	0.3992
6:76849177:C:T	50	100	1	0.3346
6:76849313:T:G	50	100	1	0.01107
6:76849431:G:A	50	100	1	0.3992
6:76849647:A:C	50	100	1	0.08515
6:76849653:C:T	50	100	1	0.01307
6:76850388:G:A	50	100	1	0.3332
6:76850502:G:T	50	100	1	0.09931
6:76850693:T:G	50	100	1	0.09749
6:76850837:T:C	50	100	1	0.01289
6:76850940:T:C	50	100	1	0.09749
6:76851009:T:C	50	100	1	0.09749
6:76851050:C:G	50	100	1	0.3346
6:76851074:A:G	50	100	1	0.3328
6:76851351:G:A	50	100	1	0.08969
6:76851793:A:C	50	100	1	0.02015
6:76851847:T:C	50	100	0.98	0.1785
6:76851909:C:A	50	100	1	0.4711
6:76851944:G:A	50	100	1	0.01398
6:76853197:T:C	50	100	1	0.3996
6:76853349:C:T	50	100	1	0.1124
6:76853669:C:G	50	100	1	0.01253
6:76853885:A:G	50	100	1	0.02705
6:76853960:A:G	50	100	1	0.01398
6:76854033:T:C	50	100	1	0.404
6:76854405:A:G	50	100	0.98	0.126
6:76854790:C:T	50	100	1	0.4265
6:76854967:G:A	50	100	1	0.09931
6:76856130:A:G	50	100	1	0.09768
6:76856223:C:T	50	100	1	0.01525
6:76856484:C:T	50	100	1	0.4261
6:76856532:T:C	50	100	1	0.4711
6:76856936:G:A	50	100	1	0.04194
6:76857101:G:A	50	100	1	0.4265
6:76857117:T:C	50	100	1	0.4265
6:76857249:T:C	50	100	0.99	0.3898
6:76857369:G:A	50	100	0.99	0.1494
6:76857463:A:C	50	100	1	0.3991
6:76857496:G:T	50	98	1	0.01416
6:76857993:C:G	50	100	1	0.3898
6:76858667:T:A	50	100	1	0.3992
6:76858673:A:T	50	100	0.96	0.04993
6:76858694:C:T	50	100	1	0.02887
6:76858711:T:A	50	100	1	0.1541
6:76858976:C:T	50	100	1	0.3851
6:76859871:A:G	50	100	1	0.01307
6:76859891:G:A	50	100	1	0.3344
6:76859917:G:T	50	100	0.99	0.04248
6:76860398:C:G	50	100	1	0.4757
6:76860716:G:A	50	100	1	0.4757
6:76860944:G:A	50	100	1	0.3987
6:76861024:T:C	50	100	1	0.09877
6:76861159:A:G	50	100	1	0.09895
6:76861222:T:G	50	100	0.99	0.08987
6:76861290:C:T	50	100	1	0.01235
6:76861366:C:T	50	100	1	0.03123
6:76861368:C:G	50	100	1	0.3729
6:76861548:T:G	50	100	1	0.4592
6:76861553:T:C	50	100	1	0.08533
6:76861716:T:C	50	98	1	0.4592
6:76861917:G:T	50	100	1	0.3422
6:76862010:T:C	50	100	0.98	0.01035
6:76862061:C:T	50	98	1	0.3787
6:76862125:C:T	50	100	1	0.3742
6:76862256:C:A	50	96	1	0.4259
6:76862613:A:T	50	98	1	0.4889
6:76862903:T:C	50	100	0.99	0.0423
6:76863028:G:A	50	98	1	0.3987
6:76863389:T:C	50	100	0.98	0.03958
6:76863427:T:C	50	100	1	0.01325
6:76863442:T:A	50	98	1	0.3794
6:76863451:C:T	50	98	1	0.3794
6:76863452:G:A	50	100	1	0.1084
6:76863518:G:A	50	98	1	0.3266
6:76863609:C:G	50	98	1	0.3791
6:76863656:C:T	50	98	1	0.3987
6:76864092:C:T	50	100	1	0.01107
6:76864421:C:T	50	100	0.99	0.3987
6:76864467:T:C	50	98	1	0.3322
6:76864542:G:A	50	100	1	0.4178
6:76864714:T:C	50	100	1	0.1088
6:76864794:G:A	50	98	1	0.417
6:76864981:C:T	50	100	1	0.3321
6:76865102:C:T	50	100	1	0.3321
6:76865164:T:A	50	100	1	0.1084
6:76865336:C:T	50	100	1	0.02905
6:76865462:G:A	50	100	1	0.1082
6:76865468:C:T	50	100	1	0.3321
6:76865472:A:G	50	100	1	0.159
6:76865588:C:T	50	100	0.99	0.4406
6:76865760:C:T	50	100	1	0.3319
6:76866036:A:G	50	100	1	0.01307
6:76866206:T:C	50	100	1	0.3745
6:76866267:A:T	50	100	1	0.3794
6:76866352:C:A	50	100	1	0.3794
6:76866870:G:C	50	100	1	0.3796
6:76866906:C:G	50	100	1	0.3992
6:76866938:C:T	50	100	1	0.01235
6:76867144:G:A	50	100	1	0.374
6:76867338:T:C	50	100	1	0.3796
6:76867414:G:A	50	98	0.99	0.3804
6:76867445:A:C	50	100	1	0.3954
6:76867601:C:G	49	100	0.96	0.4203
6:76867651:C:T	50	100	0.91	0.01616
6:76867652:C:G	50	100	0.99	0.4428
6:76867719:G:A	50	100	1	0.01216
6:76867990:A:T	50	100	0.98	0.126
6:76868108:C:T	50	100	0.97	0.1162
6:76868332:G:C	50	96	0.89	0.04938
6:76868617:T:C	50	100	0.92	0.06536
6:76869511:G:A	50	98	0.98	0.1728
6:76869518:A:C	50	96	0.96	0.4354
6:76869538:C:T	50	96	0.97	0.1093
6:76869637:G:A	50	100	1	0.01235
6:76869805:A:C	50	98	1	0.02124
6:76869890:A:G	50	100	1	0.01126
6:76869907:T:C	50	100	0.96	0.01344
6:76870447:A:C	50	100	0.97	0.2667
6:76870479:A:G	50	98	1	0.08442
6:76870608:C:T	50	100	1	0.01126
6:76870657:T:A	50	98	1	0.08442
6:76870815:C:G	50	100	1	0.04884
6:76870970:T:C	50	98	1	0.0846
6:76870984:A:C	50	98	1	0.0846
6:76871169:G:C	50	100	1	0.01507
6:76871292:G:A	50	98	1	0.08479
6:76871325:A:G	50	98	1	0.08442
6:76871464:T:C	50	98	1	0.0846
6:76871482:T:G	50	98	1	0.08442
6:76871531:T:C	50	98	1	0.0846
6:76871706:T:A	50	98	1	0.0846
6:76871793:A:C	50	98	1	0.0846
6:76871865:G:A	49	100	0.99	0.4757
6:76872079:T:A	50	100	1	0.02142
6:76872502:A:G	50	100	1	0.01507
6:76872752:T:G	50	100	0.98	0.065
6:76873061:G:A	50	100	0.98	0.06191
6:76873092:G:A	50	100	1	0.03595
6:76873105:T:C	50	98	1	0.08424
6:76873165:T:C	50	98	1	0.08351
6:76873344:A:G	50	98	1	0.08424
6:76873405:C:T	50	100	1	0.02505
6:76873462:T:C	50	98	1	0.08424
6:76873693:A:G	50	98	1	0.08424
6:76873785:A:G	50	98	1	0.08424
6:76873928:T:C	50	98	1	0.08424
6:76874100:G:A	50	100	1	0.4753
6:76874292:C:T	50	98	1	0.4403
6:76874301:G:T	50	100	0.91	0.02433
6:76874319:G:C	50	98	1	0.08424
6:76874594:A:G	50	98	1	0.08424
6:76874641:G:A	50	100	1	0.01507
6:76874909:G:C	50	100	1	0.065
6:76874928:T:A	50	100	1	0.01507
6:76875152:T:C	50	98	1	0.3422
6:76875300:A:G	50	98	0.98	0.3424
6:76875439:C:G	50	100	1	0.4757
6:76875593:T:C	50	98	0.97	0.08315
6:76875645:T:A	50	98	0.98	0.08351
6:76875704:G:A	50	100	1	0.01416
6:76875778:G:A	50	100	1	0.01107
6:76875807:A:G	50	98	0.98	0.08333
6:76875820:T:C	50	98	0.98	0.08333
6:76875832:C:T	50	100	1	0.04031
6:76875833:G:A	50	100	1	0.02524
6:76875908:T:G	49	91.8	0.98	0.08333
6:76875959:A:T	50	98	0.96	0.06009
6:76876021:A:G	50	84	0.98	0.08261
6:76876031:T:G	50	84	0.98	0.08243
6:76876091:A:T	50	98	1	0.3996
6:76876113:G:A	50	96	0.99	0.3424
6:76876125:G:A	50	100	0.97	0.02524
6:76876156:T:C	50	96	0.98	0.08333
6:76876164:A:G	50	96	1	0.1983
6:76876298:A:C	43	93	1	0.07008
6:76876304:G:T	42	83.3	0.99	0.342
6:76876317:G:T	46	100	0.94	0.03304
6:76876325:C:T	46	91.3	1	0.4773
6:76876337:G:T	49	100	0.88	0.01924
6:76876400:G:A	48	87.5	0.96	0.1476
6:76876459:A:G	47	95.7	0.98	0.08406
6:76876464:C:T	48	95.8	0.98	0.08261
6:76876483:T:G	48	95.8	0.98	0.08206
6:76876537:G:A	50	98	0.98	0.0837
6:76876651:G:C	50	98	0.98	0.08315
6:76876702:T:C	50	100	0.82	0.0374
6:76876712:G:A	50	100	0.98	0.08333
6:76876740:A:G	50	100	1	0.482
6:76876791:G:A	49	100	0.73	0.01906
6:76876809:T:C	49	85.7	0.98	0.08261
6:76876824:A:G	49	85.7	0.98	0.0837
6:76876908:T:C	49	77.6	0.99	0.4021
6:76876914:C:T	49	100	0.99	0.02832
6:76876938:G:A	49	93.9	1	0.4802
6:76877015:A:C	50	100	0.98	0.08261
6:76877054:T:C	50	100	0.98	0.08333
6:76877104:T:C	50	100	0.97	0.08424
6:76877403:C:A	50	100	0.98	0.08424
6:76877486:A:G	50	100	0.98	0.08442
6:76877628:C:T	50	100	0.98	0.03631
6:76877669:T:C	50	100	1	0.08424
6:76877670:T:A	50	98	1	0.07135
6:76877910:G:A	50	100	1	0.02088
6:76878088:T:C	50	100	0.95	0.03377
6:76878172:C:A	50	100	1	0.1972
6:76878407:A:G	50	100	1	0.4791
6:76878506:T:C	50	100	1	0.08442
6:76878508:A:G	50	100	1	0.08442
6:76878658:C:T	50	100	1	0.08442
6:76878717:T:A	50	94	0.99	0.2033
6:76878719:A:T	49	98	0.98	0.1645
6:76878921:T:C	50	100	1	0.01543
6:76878964:A:T	50	100	0.99	0.08442
6:76879025:T:G	50	100	1	0.01107
6:76879027:A:C	50	100	1	0.08442
6:76879440:T:C	50	100	1	0.08442
6:76879663:C:A	50	100	1	0.08442
6:76879945:A:C	50	100	1	0.08442
6:76880087:C:T	50	100	1	0.03976
6:76880149:G:A	50	100	1	0.08497
6:76880264:C:T	50	100	0.97	0.0492
6:76880338:C:A	50	100	1	0.08442
6:76880370:G:A	50	98	0.97	0.08515
6:76880997:A:G	50	100	1	0.02106
6:76881014:G:A	50	100	1	0.08442
6:76881099:C:G	50	100	1	0.02505
6:76881576:T:C	50	100	1	0.2476
6:76881697:C:T	50	100	1	0.02505
6:76881775:C:T	50	100	1	0.08442
6:76881784:A:G	50	100	1	0.08442
6:76881885:T:C	50	100	1	0.03377
6:76881916:A:G	50	100	1	0.08479
6:76882223:C:T	49	100	0.99	0.08515
6:76882377:A:G	50	100	0.99	0.08442
6:76882430:A:G	50	100	1	0.08442
6:76882754:C:A	50	100	0.95	0.02524
6:76883360:G:A	50	100	1	0.4786
6:76883450:A:G	50	100	1	0.02505
6:76883668:G:A	50	100	1	0.08678
6:76883906:C:A	50	100	1	0.08424
6:76884076:C:T	50	100	1	0.1418
6:76884413:G:A	50	100	1	0.08424
6:76884511:C:T	50	100	1	0.08424
6:76884683:G:C	50	100	1	0.02505
6:76884720:A:G	50	100	1	0.08424
6:76884980:C:T	50	100	1	0.08442
6:76885021:A:G	50	100	1	0.08442
6:76885097:T:C	50	100	1	0.08424
6:76885150:T:C	50	100	1	0.08442
6:76885172:C:G	50	100	1	0.1418
6:76885247:G:A	50	98	1	0.0837
6:76885279:T:G	50	100	1	0.08442
6:76885280:C:T	50	100	0.96	0.03032
6:76885317:A:G	50	100	1	0.08442
6:76885779:G:A	50	100	0.88	0.02905
6:76885826:T:G	50	100	1	0.4109
6:76885920:A:G	50	100	1	0.4788
6:76885929:G:C	50	100	1	0.1416
6:76885950:G:A	50	100	1	0.01107
6:76885964:A:T	50	100	1	0.08424
6:76886353:A:G	50	100	1	0.08442
6:76886458:G:T	50	100	1	0.4368
6:76886813:A:G	50	100	1	0.08442
6:76886830:T:G	50	100	0.96	0.1029
6:76886901:G:A	50	100	1	0.08442
6:76887241:G:A	50	100	1	0.3313
6:76887268:T:A	50	100	1	0.02505
6:76887384:T:G	50	100	1	0.03994
6:76887424:T:C	50	100	1	0.01489
6:76887507:C:G	50	100	1	0.2141
6:76887699:A:G	50	100	1	0.1416
6:76887918:G:A	50	100	0.97	0.07716
6:76888096:C:T	50	100	1	0.08442
6:76888097:C:T	50	100	1	0.08442
6:76888106:T:C	50	100	1	0.08442
6:76888281:C:T	50	100	0.97	0.01725
6:76888317:A:T	50	100	1	0.08442
6:76888538:G:A	50	100	1	0.2692
6:76888736:C:T	50	100	0.95	0.06699
6:76888927:C:G	50	100	1	0.08442
6:76888988:T:A	50	100	1	0.1416
6:76889148:T:C	50	100	1	0.03395
6:76889247:G:A	50	100	1	0.08442
6:76889414:A:G	50	100	1	0.08442
6:76889485:G:A	50	100	1	0.08442
6:76889616:G:T	50	100	1	0.4118
6:76889686:G:A	50	100	1	0.02505
6:76889957:T:C	50	100	1	0.1416
6:76890019:C:T	50	100	1	0.08442
6:76890258:G:T	50	100	1	0.08442
6:76890366:C:T	50	100	1	0.08442
6:76890378:C:T	50	100	1	0.02451
6:76890417:T:C	50	100	1	0.1972
6:76890427:T:C	50	100	1	0.08442
6:76890428:G:A	50	100	1	0.08515
6:76890450:G:T	50	100	1	0.01525
6:76890596:A:G	50	100	1	0.4788
6:76890824:T:C	50	100	1	0.08442
6:76890828:G:T	50	100	1	0.08442
6:76890920:A:T	50	100	1	0.4788
6:76890969:C:A	50	100	1	0.1972
6:76890993:T:C	50	100	1	0.08442
6:76891110:A:C	50	100	1	0.02505
6:76891118:C:A	50	100	1	0.02505
6:76891136:G:A	50	100	1	0.01107
6:76891206:T:C	49	100	1	0.08424
6:76891210:C:G	50	100	1	0.02505
6:76891242:A:G	50	98	1	0.02505
6:76891253:C:T	46	97.8	1	0.08424
6:76891415:T:A	46	95.7	1	0.1412
6:76891424:A:G	48	95.8	0.96	0.09078
6:76891528:T:C	43	95.3	1	0.08261
6:76891606:A:T	50	96	1	0.08388
6:76891619:C:T	50	98	1	0.01198
6:76891767:A:G	50	100	1	0.01107
6:76892171:A:G	50	100	1	0.02106
6:76892194:A:C	50	100	1	0.08424
6:76892236:T:G	50	100	1	0.08424
6:76892694:G:T	50	100	1	0.08424
6:76892726:C:G	50	100	1	0.08424
6:76892753:C:T	50	100	1	0.1412
6:76892778:A:G	50	100	1	0.3312
6:76892792:T:A	50	100	1	0.4114
6:76892944:T:C	50	100	1	0.08424
6:76893097:G:T	50	100	1	0.02106
6:76893124:A:G	50	100	1	0.06899
6:76893198:G:A	50	100	1	0.08442
6:76893333:G:C	50	100	1	0.02505
6:76893730:C:T	50	100	1	0.08442
6:76893837:A:C	50	100	1	0.4791
6:76894001:G:C	50	100	1	0.03976
6:76894065:A:G	50	100	1	0.08442
6:76894155:A:G	50	100	0.98	0.08442
6:76894194:A:G	50	100	1	0.08442
6:76894243:C:G	50	100	1	0.06645
6:76894279:T:C	50	100	1	0.08442
6:76894370:C:A	50	100	1	0.02106
6:76894452:A:G	50	100	1	0.08442
6:76894744:A:T	50	100	1	0.08442
6:76894799:A:G	50	100	1	0.08442
6:76894873:T:G	50	100	1	0.08442
6:76895005:C:T	50	98	1	0.01561
6:76895236:T:C	50	100	1	0.2987
6:76895283:A:G	50	100	1	0.03377
6:76895672:C:T	50	100	1	0.02505
6:76895736:T:C	50	100	1	0.2987
6:76896031:T:C	50	100	1	0.1412
6:76896056:C:T	50	100	1	0.01434
6:76896064:T:G	50	100	1	0.02505
6:76896398:G:A	50	100	1	0.2987
6:76896496:C:T	50	100	1	0.02088
6:76896624:C:T	50	100	1	0.2987
6:76896770:G:A	50	100	1	0.01434
6:76897050:G:A	50	100	1	0.02106
6:76897078:C:T	50	100	1	0.2987
6:76897235:T:C	50	100	1	0.01107
6:76897394:A:T	50	100	1	0.2987
6:76897837:A:C	50	100	1	0.2987
6:76897844:T:G	50	100	0.99	0.06627
6:76897908:C:A	50	100	1	0.2988
6:76897971:G:T	50	100	1	0.1979
6:76898064:A:G	50	100	1	0.01162
6:76898074:C:T	50	100	1	0.03377
6:76898089:G:A	50	100	1	0.2992
6:76898106:C:T	50	100	1	0.2992
6:76898137:G:A	50	100	1	0.2992
6:76898306:A:G	50	100	0.87	0.0276
6:76898336:C:T	50	100	0.99	0.1469
6:76898439:T:G	50	100	1	0.2983
6:76898489:A:C	50	100	1	0.02542
6:76898507:G:A	50	100	0.98	0.06681
6:76898534:G:T	50	100	1	0.2983
6:76898576:C:G	50	100	1	0.2985
6:76898621:C:T	50	100	1	0.2985
6:76898704:C:T	50	100	1	0.03431
6:76898728:G:A	50	100	1	0.472
6:76898941:A:C	50	100	1	0.02505
6:76898947:T:C	50	100	1	0.03377
6:76898975:T:C	50	100	1	0.3039
6:76899328:C:A	50	96	1	0.1908
6:76899508:A:G	50	100	1	0.08569
6:76899513:G:A	50	100	1	0.02433
6:76899516:G:A	50	100	1	0.3043
6:76899530:T:C	50	100	1	0.3043
6:76899567:A:T	50	100	1	0.1354
6:76899646:G:A	50	100	1	0.03377
6:76899662:C:A	50	100	1	0.1356
6:76899851:G:T	50	100	1	0.06354
6:76899936:G:C	50	100	1	0.03377
6:76899952:G:C	50	100	1	0.1356
6:76900181:T:A	50	100	1	0.01525
6:76900297:G:A	50	100	1	0.2186
6:76900320:A:G	50	100	1	0.0345
6:76900386:C:T	49	100	1	0.3045
6:76900434:G:A	50	96	1	0.05501
6:76900566:G:A	45	97.8	1	0.2028
6:76900661:C:T	50	100	0.98	0.01089
6:76900923:A:G	49	100	1	0.02088
6:76900943:T:G	49	100	1	0.02088
6:76900970:G:A	47	100	0.99	0.1353
6:76901153:G:T	50	100	1	0.4802
6:76901222:C:T	50	100	1	0.3043
6:76901253:C:A	50	100	1	0.01162
6:76901517:T:C	50	96	1	0.3041
6:76901519:C:T	50	100	1	0.03377
6:76901527:C:T	50	100	0.82	0.03105
6:76901583:A:G	50	96	1	0.3041
6:76901590:A:C	50	96	1	0.3041
6:76901674:G:T	50	100	1	0.03359
6:76901675:A:G	50	100	1	0.06899
6:76901689:A:G	50	100	1	0.03359
6:76901726:G:A	50	100	1	0.4686
6:76901816:C:T	50	100	1	0.06899
6:76901853:T:C	50	100	1	0.3003
6:76901982:G:A	50	100	1	0.02505
6:76902100:A:G	50	100	1	0.02505
6:76902143:T:C	50	100	0.83	0.02324
6:76902240:C:T	50	98	1	0.48
6:76902272:A:G	50	100	1	0.01162
6:76902294:C:T	50	98	1	0.1354
6:76902295:G:A	50	100	0.96	0.0256
6:76902423:C:T	50	98	1	0.1354
6:76902430:A:G	50	100	1	0.06899
6:76902562:C:A	50	100	1	0.4695
6:76902679:G:C	50	100	1	0.3293
6:76902693:C:A	50	100	0.99	0.1356
6:76902995:C:T	50	100	1	0.3992
6:76903046:C:T	50	98	1	0.4
6:76903082:T:C	50	100	1	0.01834
6:76903127:T:A	50	100	1	0.02487
6:76903153:C:G	50	100	1	0.02251
6:76903336:G:C	50	100	1	0.01107
6:76903417:G:A	50	98	1	0.4804
6:76903425:C:A	50	100	1	0.01525
6:76903511:C:T	49	100	1	0.05483
6:76904096:T:C	50	100	1	0.02469
6:76904203:C:A	50	100	1	0.03359
6:76904238:G:T	50	100	1	0.05483
6:76904336:G:C	50	98	0.99	0.09332
6:76904379:G:A	50	100	0.98	0.3313
6:76904565:C:T	50	98	0.97	0.3998
6:76904576:C:T	50	98	0.99	0.3292
6:76904602:A:T	50	100	1	0.2015
6:76904611:C:T	50	100	1	0.0216
6:76904670:G:C	50	98	0.98	0.4003
6:76904700:C:T	50	100	0.98	0.01652
6:76904708:A:G	50	100	0.97	0.4789
6:76904714:G:C	50	100	0.97	0.1358
6:76904822:C:A	50	100	0.99	0.4795
6:76905033:T:A	50	98	1	0.02451
6:76905122:A:T	50	98	1	0.02451
6:76905181:C:T	50	100	1	0.01289
6:76905207:G:A	50	100	1	0.01489
6:76905256:C:T	50	100	0.97	0.1462
6:76905268:T:G	50	100	0.98	0.04739
6:76905469:G:T	50	100	0.98	0.1218
6:76905515:C:T	50	100	0.96	0.1294
6:76905623:A:G	50	80	0.73	0.06881
6:76905636:G:T	50	98	0.97	0.4753
6:76905670:G:C	50	98	1	0.3052
6:76905676:A:G	50	98	1	0.3046
6:76905804:A:G	50	98	0.95	0.1932
6:76905907:C:T	50	100	1	0.01489
6:76905910:C:G	50	98	0.99	0.1383
6:76905938:G:T	50	100	1	0.01071
6:76905939:C:T	50	98	0.98	0.2035
6:76906030:C:T	50	80	0.92	0.1619
6:76906099:C:G	50	78	0.96	0.3353
6:76906171:C:T	50	100	0.99	0.4802
6:76906353:T:C	50	98	1	0.01543
6:76906377:T:C	50	100	1	0.02124
6:76906618:C:T	50	98	1	0.3293
6:76906736:T:G	50	98	1	0.01452
6:76906811:G:C	50	98	1	0.3295
6:76906837:G:T	50	98	0.92	0.07625
6:76906862:A:G	50	100	1	0.05465
6:76906909:C:T	49	100	0.99	0.1354
6:76906937:T:C	50	100	0.99	0.3319
6:76907037:A:G	50	100	0.98	0.06718
6:76907079:C:T	50	96	1	0.3043
6:76907080:G:A	50	98	0.96	0.0719
6:76907171:C:G	50	100	0.99	0.4764
6:76907198:A:T	50	96	1	0.3043
6:76907496:C:T	50	100	1	0.03359
6:76907953:A:T	50	98	0.94	0.0236
6:76908271:A:G	50	100	1	0.02106
6:76908558:A:G	50	100	1	0.06427
6:76908653:C:T	50	100	0.99	0.1356
6:76908677:C:T	50	100	1	0.02106
6:76908792:A:C	50	100	0.95	0.03885
6:76908879:A:G	49	100	1	0.4795
6:76909290:T:C	50	100	1	0.03377
6:76909338:G:A	50	100	0.98	0.2375
6:76909682:G:A	50	100	1	0.3293
6:76909784:T:C	50	98	1	0.02487
6:76910334:A:T	50	100	1	0.06663
6:76910817:T:A	50	100	1	0.06645
6:76910844:A:G	50	98	1	0.3045
6:76911408:T:C	50	100	1	0.01107
6:76911457:G:A	50	100	1	0.04575
6:76912032:T:C	50	100	1	0.3293
6:76912385:A:C	50	100	1	0.3293
6:76912593:G:C	50	100	1	0.4789
6:76912982:G:T	50	100	1	0.02106
6:76913060:C:T	50	98	1	0.3295
6:76913257:A:C	50	100	1	0.06391
6:76913353:A:C	50	100	1	0.1363
6:76913408:A:G	50	100	1	0.3293
6:76913435:A:G	50	100	1	0.2188
6:76913566:C:T	50	100	1	0.01089
6:76914150:T:C	50	100	1	0.3295
6:76914409:A:G	50	100	0.99	0.03522
6:76914669:A:G	50	100	1	0.3295
6:76914920:T:G	50	100	1	0.3295
6:76915143:T:C	50	100	1	0.4788
6:76915549:A:T	50	100	1	0.3288
6:76915769:A:C	50	100	1	0.01979
6:76915987:A:G	50	100	1	0.03377
6:76916438:A:G	50	100	1	0.01979
6:76917449:G:A	50	100	1	0.02505
6:76917756:T:C	50	100	1	0.1363
6:76917889:T:C	50	100	1	0.02505
6:76918026:G:A	50	100	1	0.02124
6:76918143:T:C	50	100	1	0.3293
6:76918178:A:T	50	100	1	0.06754
6:76918196:G:T	50	100	1	0.02106
6:76918421:G:A	50	100	1	0.3302
6:76918614:A:C	50	100	1	0.3293
6:76918642:A:G	50	100	1	0.1363
6:76918924:C:T	50	100	1	0.01126
6:76919199:A:G	50	100	1	0.04575
6:76920029:T:G	50	100	1	0.1363
6:76920120:G:T	50	100	1	0.3301
6:76920252:G:A	50	100	1	0.4789
6:76920714:C:T	50	100	1	0.03377
6:76921001:C:T	50	100	1	0.3989
6:76921188:T:C	50	100	1	0.1363
6:76921818:G:A	50	100	1	0.04521
6:76922192:G:A	50	100	1	0.2179
6:76922271:A:C	50	100	1	0.02505
6:76922391:C:T	50	100	1	0.3312
6:76922432:C:T	50	100	1	0.06282
6:76922474:A:G	50	98	1	0.03667
6:76922636:G:C	50	100	1	0.03377
6:76922761:G:A	50	98	1	0.3987
6:76923173:C:G	50	100	1	0.08678
6:76923390:G:A	50	100	1	0.05483
6:76923506:G:A	50	100	1	0.01126
6:76923584:T:C	50	100	1	0.03377
6:76923830:T:C	50	100	1	0.01852
6:76925164:C:T	50	100	1	0.06845
6:76925180:C:T	50	100	1	0.06663
6:76925223:C:A	50	100	1	0.06845
6:76925297:G:A	50	100	1	0.02505
6:76925304:A:T	50	100	1	0.02505
6:76925673:T:G	50	100	1	0.4679
6:76926300:G:A	50	100	1	0.3293
6:76926480:C:G	50	100	1	0.1362
6:76926756:C:G	50	100	1	0.06736
6:76927741:C:T	50	100	0.83	0.01924
6:76927888:C:A	50	100	1	0.0118
6:76928216:T:C	50	100	1	0.197
6:76928403:A:T	50	100	1	0.3293
6:76928424:A:T	50	100	1	0.03522
6:76928726:C:T	50	100	1	0.06826
6:76928772:C:T	50	100	1	0.2024
6:76928910:C:T	49	100	1	0.01126
6:76929073:T:A	48	100	0.99	0.1825
6:76929075:T:A	48	97.9	0.99	0.3437
6:76929408:A:T	50	100	1	0.1363
6:76929546:C:T	50	100	1	0.01779
6:76929737:A:G	50	100	1	0.0118
6:76929861:A:G	50	100	1	0.03141
6:76930284:A:C	50	100	1	0.02505
6:76930802:C:G	50	100	1	0.02505
6:76931331:G:A	50	100	1	0.01525
6:76931367:G:C	50	100	1	0.03105
6:76931464:T:G	50	100	1	0.2024
6:76931644:A:G	50	100	0.96	0.06826
6:76931647:T:G	50	100	1	0.01525
6:76931838:C:T	50	100	1	0.1914
6:76931856:G:A	50	100	1	0.4682
6:76932199:C:T	50	98	0.95	0.02397
6:76932223:T:C	50	100	0.98	0.08134
6:76932241:C:T	50	100	1	0.197
6:76932557:G:A	50	100	1	0.01598
6:76932580:C:T	50	100	1	0.3312
6:76932972:T:C	50	100	1	0.3041
6:76933086:C:T	50	100	1	0.1365
6:76933312:T:C	50	100	1	0.06754
6:76933512:A:C	50	100	0.98	0.01126
6:76933673:A:G	50	100	1	0.02505
6:76933707:T:A	50	98	1	0.3159
6:76933998:T:G	50	100	1	0.0187
6:76934579:C:A	50	100	1	0.01452
6:76934668:A:G	50	100	1	0.4789
6:76934742:A:G	50	100	1	0.3293
6:76934868:C:T	50	100	1	0.197
6:76935159:T:C	50	100	1	0.01525
6:76935414:C:T	50	100	1	0.01525
6:76935874:C:A	50	100	0.99	0.06826
6:76936207:C:T	50	100	1	0.02542
6:76936344:G:A	50	100	1	0.02524
6:76936409:C:A	50	100	1	0.1912
6:76936890:A:C	50	100	1	0.0118
6:76937287:C:G	50	100	1	0.04303
6:76937460:C:A	50	100	1	0.3293
6:76937570:T:C	50	100	1	0.3293
6:76937574:A:T	50	100	1	0.3315
6:76937734:T:A	50	100	1	0.3293
6:76937806:A:C	50	100	1	0.3039
6:76937888:A:T	50	100	1	0.1363
6:76937909:G:T	50	100	1	0.3041
6:76937955:A:G	50	100	1	0.03141
6:76938254:G:T	50	100	1	0.4677
6:76938417:C:T	50	100	1	0.02433
6:76938560:C:A	50	100	1	0.01126
6:76938824:G:A	50	100	0.96	0.01416
6:76939054:G:C	50	100	1	0.3292
6:76939100:C:A	50	100	0.88	0.0138
6:76939171:G:T	50	100	1	0.06772
6:76939324:A:G	50	100	1	0.3292
6:76939330:A:G	50	100	0.95	0.02433
6:76939394:T:C	50	100	1	0.02505
6:76939700:G:A	50	100	1	0.191
6:76939726:A:G	50	100	1	0.1363
6:76939932:A:T	50	100	1	0.01852
6:76939950:C:G	50	100	1	0.4679
6:76940207:T:G	50	100	1	0.3292
6:76940556:A:G	50	100	1	0.02505
6:76940557:A:T	50	100	1	0.3292
6:76940728:G:A	50	100	1	0.191
6:76940831:T:C	50	100	1	0.4793
6:76940972:A:G	50	100	1	0.3139
6:76941122:A:G	50	100	1	0.1363
6:76941228:A:G	50	100	1	0.3292
6:76941308:T:C	50	100	1	0.329
6:76941319:C:T	50	100	1	0.4686
6:76941357:G:A	50	100	1	0.4793
6:76941755:T:C	50	100	1	0.201
6:76941761:T:C	50	100	1	0.329
6:76942033:T:G	50	100	1	0.03105
6:76942189:C:A	50	100	1	0.3292
6:76942232:G:A	50	100	1	0.136
6:76942333:T:C	50	100	1	0.03123
6:76942376:T:C	50	100	1	0.1296
6:76942414:T:C	50	100	1	0.3295
6:76942423:A:G	50	100	1	0.3293
6:76942818:C:T	50	100	0.97	0.02614
6:76942908:G:A	50	100	0.99	0.0768
6:76943049:G:T	50	100	1	0.1362
6:76943077:A:G	50	100	1	0.03159
6:76943168:T:C	50	100	1	0.01525
6:76943320:G:C	50	100	1	0.01779
6:76943474:A:T	50	100	1	0.01107
6:76943598:T:C	50	100	0.98	0.01598
6:76943712:C:T	50	100	1	0.02487
6:76943803:A:G	50	100	1	0.06917
6:76944007:C:A	50	100	1	0.3295
6:76944874:C:G	50	98	1	0.01253
6:76944960:C:A	50	100	0.97	0.1265
6:76945096:G:A	50	100	1	0.3299
6:76945262:G:A	50	100	1	0.01888
6:76945367:A:G	50	100	1	0.03558
6:76945388:G:A	50	100	1	0.3299
6:76945433:G:A	50	100	1	0.4791
6:76945580:C:T	50	100	1	0.331
6:76945871:A:G	50	100	1	0.06754
6:76945920:A:G	50	98	0.97	0.3226
6:76946104:G:A	49	93.9	1	0.3279
6:76946254:G:C	50	100	1	0.4673
6:76946343:T:C	50	100	1	0.01107
6:76946365:T:C	50	100	1	0.3301
6:76946390:T:C	50	100	0.98	0.03123
6:76946421:C:T	50	100	1	0.01743
6:76946422:G:A	50	100	0.98	0.0216
6:76946533:C:T	50	100	1	0.04248
6:76946630:A:C	50	100	1	0.3299
6:76946715:A:G	50	100	1	0.3048
6:76946887:C:T	49	100	0.99	0.07789
6:76946902:T:C	50	100	1	0.3299
6:76947181:A:C	50	100	1	0.3299
6:76947327:C:T	50	100	1	0.1362
6:76947375:G:A	50	100	1	0.3301
6:76947522:C:T	50	100	1	0.3299
6:76947618:G:C	50	100	1	0.01162
6:76947643:T:A	50	100	1	0.3299
6:76947964:C:A	50	100	1	0.3299
6:76948268:T:C	50	100	0.99	0.07988
6:76948307:C:T	50	100	1	0.3299
6:76948535:G:T	50	100	1	0.3299
6:76948623:G:A	50	100	1	0.339
6:76948631:T:C	50	100	0.97	0.1269
6:76948662:G:C	50	100	1	0.4791
6:76948715:A:G	50	100	1	0.06736
6:76949037:T:C	50	100	1	0.3477
6:76949161:C:T	50	98	1	0.3359
6:76949283:C:T	50	100	1	0.06445
6:76949727:G:T	50	100	1	0.06881
6:76949965:A:G	50	100	0.98	0.09023
6:76950670:C:A	50	100	0.95	0.06736
6:76951050:C:T	50	100	1	0.136
6:76951686:C:T	50	100	1	0.06754
6:76951794:G:A	50	100	1	0.4975
6:76951929:G:A	50	100	1	0.1358
6:76952817:A:T	50	100	1	0.02487
6:76953282:T:G	50	100	1	0.06845
6:76953370:C:T	50	100	1	0.1567
6:76953727:T:C	50	100	0.99	0.1767
6:76953870:C:T	50	100	0.98	0.01162
6:76953913:C:T	50	100	1	0.1716
6:76954010:A:G	50	100	1	0.06445
6:76954039:T:A	50	100	1	0.02487
6:76954587:C:T	50	100	0.87	0.02052
6:76954754:A:C	50	100	1	0.01107
6:76955065:C:A	50	100	1	0.4475
6:76955119:A:C	50	100	0.96	0.02923
6:76955986:T:G	50	100	1	0.1354
6:76956110:G:A	50	100	0.96	0.03032
6:76956247:G:A	50	100	0.97	0.01979
6:76956539:A:G	50	100	1	0.01144
6:76956576:A:G	50	100	1	0.02487
6:76957215:A:G	50	100	0.99	0.1171
6:76957219:C:T	50	100	1	0.02487
6:76957327:T:C	50	100	1	0.06445
6:76957570:T:A	50	100	1	0.06445
6:76958390:G:A	50	100	1	0.02505
6:76958488:G:A	50	98	1	0.3489
6:76958562:G:A	50	100	1	0.06754
6:76958855:C:T	50	100	0.98	0.01997
6:76958986:A:C	50	100	1	0.06736
6:76959054:T:C	50	100	1	0.01235
6:76959064:C:T	50	100	1	0.4857
6:76959117:C:T	50	100	1	0.4857
6:76959157:A:C	50	100	0.95	0.05156
6:76959168:G:T	50	100	1	0.07516
6:76959319:C:T	50	100	1	0.1354
6:76959376:C:T	50	100	1	0.06917
6:76959377:G:C	50	100	1	0.03486
6:76959399:G:A	50	100	1	0.1354
6:76959432:T:G	50	100	1	0.02505
6:76959481:T:C	50	100	0.93	0.01471
6:76959507:C:T	50	100	1	0.06863
6:76959547:C:T	50	100	0.96	0.0207
6:76959668:G:A	50	100	1	0.4849
6:76959678:A:C	50	100	1	0.3366
6:76959685:C:T	50	100	1	0.01434
6:76959689:A:G	50	100	1	0.313
6:76959777:G:C	49	91.8	1	0.4775
6:76959897:T:C	50	98	1	0.3123
6:76959932:C:T	50	100	1	0.01235
6:76960057:A:C	50	100	0.98	0.0305
6:76960095:T:A	50	100	1	0.1801
6:76960105:T:A	50	100	1	0.02487
6:76960198:C:T	50	100	1	0.06772
6:76960371:C:T	50	100	1	0.02487
6:76960386:A:G	50	100	1	0.06391
6:76960481:C:G	50	100	1	0.06863
6:76960632:C:G	50	100	1	0.4849
6:76960815:A:C	50	100	0.97	0.07498
6:76960834:C:T	50	100	1	0.1511
6:76960835:G:A	50	100	1	0.01561
6:76960856:C:T	50	100	1	0.02487
6:76960901:G:A	50	100	1	0.02578
6:76961010:A:C	50	100	1	0.02487
6:76961382:A:G	50	100	0.98	0.01416
6:76961488:T:C	50	100	1	0.1567
6:76961565:T:C	50	100	1	0.4973
6:76961643:A:G	50	100	1	0.1563
6:76961785:C:A	50	100	1	0.1356
6:76961882:G:T	50	100	1	0.06373
6:76961966:C:A	50	94	1	0.3348
6:76961973:G:T	48	97.9	1	0.1736
6:76961974:A:T	50	98	1	0.01235
6:76962192:A:G	50	100	1	0.02505
6:76962253:G:C	50	96	1	0.4942
6:76962320:T:G	49	98	1	0.02487
6:76962528:C:G	50	100	0.85	0.0118
6:76962564:A:G	50	100	0.72	0.01253
6:76962572:G:A	50	100	1	0.179
6:76962573:C:A	50	100	1	0.01398
6:76962638:A:G	50	100	1	0.02524
6:76962684:A:G	50	100	1	0.3214
6:76962855:G:T	50	100	0.89	0.03522
6:76963059:C:T	50	100	1	0.0679
6:76963627:C:T	50	100	1	0.3451
6:76963679:C:T	50	100	1	0.01017
6:76963785:T:G	50	100	0.92	0.01235
6:76964017:G:C	49	100	0.99	0.05846
6:76964054:T:C	44	95.5	1	0.06772
6:76964146:A:T	49	95.9	0.98	0.08388
6:76964536:C:T	42	90.5	0.99	0.02433
6:76964813:A:G	50	100	1	0.06354
6:76964834:T:G	49	98	0.99	0.03722
6:76964887:G:A	48	95.8	0.87	0.02832
6:76965382:T:C	50	100	1	0.02524
6:76965431:C:T	50	100	1	0.01235
6:76965933:C:T	50	100	0.76	0.01707
6:76966509:A:G	50	100	0.99	0.01743
6:76967090:G:C	50	100	1	0.01107
6:76967111:A:C	50	100	1	0.01489
6:76967298:G:A	50	100	0.99	0.01325
6:76967458:T:C	50	100	1	0.4849
6:76967848:C:A	50	100	1	0.1358
6:76969288:G:A	50	100	1	0.02197
6:76969462:T:C	50	100	1	0.02524
6:76969509:C:T	50	100	1	0.0679
6:76969799:T:G	50	100	1	0.02505
6:76969866:C:T	50	100	1	0.1356
6:76970214:T:C	50	100	1	0.4156
6:76970291:A:G	50	100	1	0.1318
6:76971262:C:G	50	100	1	0.04539
6:76971520:T:C	50	100	1	0.01089
6:76971857:C:T	50	100	1	0.4971
6:76972093:A:T	50	100	0.98	0.01616
6:76972224:G:A	50	100	1	0.01253
6:76972251:C:T	50	100	1	0.1356
6:76972653:G:A	50	98	1	0.4737
6:76972692:C:A	50	100	1	0.01235
6:76972967:G:A	50	100	1	0.02052
6:76973141:T:C	50	100	1	0.0719
6:76973156:G:T	50	90	0.89	0.1026
6:76973954:A:C	50	100	1	0.1511
6:76974343:C:T	50	100	1	0.4156
6:76975012:C:T	50	100	1	0.3391
6:76975333:T:C	50	100	1	0.01471
6:76975416:G:T	50	100	1	0.02415
6:76975824:T:A	50	100	1	0.4867
6:76976257:G:A	50	100	1	0.136
6:76976680:A:T	50	100	1	0.06191
6:76976742:C:A	50	96	1	0.4786
6:76977094:G:A	38	97.4	1	0.02469
6:76977470:A:G	49	100	1	0.4791
6:76977583:T:C	50	100	1	0.02469
6:76977767:G:T	50	100	1	0.1845
6:76977889:A:G	50	100	1	0.06318
6:76977956:G:T	50	100	1	0.01271
6:76978029:A:G	50	100	1	0.136
6:76978222:T:A	50	100	1	0.01235
6:76978749:C:T	45	95.6	1	0.3186
6:76979098:G:A	50	100	0.98	0.07498
6:76979101:C:T	50	100	1	0.4793
6:76979168:G:A	50	100	1	0.02033
6:76979274:T:C	50	100	1	0.4798
6:76979375:G:A	50	100	0.98	0.1779
6:76979648:G:A	50	100	1	0.02052
6:76979756:T:C	50	100	1	0.4902
6:76979966:A:G	50	100	1	0.48
6:76980049:G:A	50	100	1	0.4798
6:76980299:C:T	50	100	1	0.02923
6:76980403:T:C	50	100	1	0.136
6:76980593:C:T	50	100	1	0.07044
6:76980896:G:T	50	100	1	0.06227
6:76980919:C:A	50	100	1	0.0719
6:76980920:A:G	50	100	1	0.1723
6:76981070:A:G	50	100	1	0.1859
6:76981418:C:T	50	100	0.97	0.03377
6:76981785:G:A	50	100	1	0.48
6:76982394:G:A	50	100	1	0.1331
6:76982720:G:A	50	100	0.8	0.01089
6:76982794:T:A	50	100	1	0.07298
6:76983098:T:C	50	100	1	0.02397
6:76983278:G:T	50	100	1	0.01235
6:76983437:T:A	50	100	1	0.07081
6:76983446:T:A	50	100	1	0.04139
6:76983548:A:C	50	100	1	0.07099
6:76984051:T:A	50	100	1	0.01979
6:76984214:G:C	50	100	1	0.01235
6:76984477:G:T	50	100	1	0.484
6:76984622:A:G	50	100	1	0.02905
6:76984887:C:T	50	100	1	0.04139
6:76984949:G:C	50	100	1	0.04139
6:76985086:A:T	50	100	1	0.07208
6:76985301:T:C	50	100	1	0.02905
6:76986025:G:A	50	100	1	0.06191
6:76986216:A:G	50	100	1	0.3135
6:76986349:T:C	50	100	1	0.01434
6:76986367:T:C	50	100	1	0.01362
6:76986577:G:A	50	100	1	0.136
6:76986800:G:A	50	100	1	0.01162
6:76986871:G:A	50	100	0.98	0.05556
6:76986960:A:G	50	100	1	0.04139
6:76987075:T:G	50	100	1	0.07081
6:76987130:T:C	50	100	1	0.02397
6:76987310:A:T	50	100	1	0.04139
6:76987321:G:C	50	100	1	0.03722
6:76988732:C:T	50	100	0.96	0.02469
6:76989136:C:A	50	100	1	0.3549
6:76989234:T:C	50	100	0.91	0.02524
6:76989247:G:A	50	100	1	0.02524
6:76989359:T:C	50	100	1	0.1356
6:76989490:C:T	49	100	1	0.01416
6:76989577:A:T	50	100	1	0.04121
6:76989648:G:A	50	100	1	0.04121
6:76989688:A:C	50	100	1	0.01943
6:76989714:A:G	50	100	1	0.03776
6:76990305:G:A	50	100	1	0.1656
6:76990653:T:C	50	100	0.95	0.03214
6:76990793:C:A	50	100	1	0.1881
6:76991002:C:A	50	100	1	0.03214
6:76991113:T:C	50	100	1	0.3226
6:76991222:G:A	50	100	1	0.1881
6:76991236:C:T	50	100	1	0.03214
6:76991445:C:T	50	100	1	0.03214
6:76991470:G:T	50	100	1	0.06227
6:76991915:C:T	50	100	0.97	0.04684
6:76992748:T:G	50	100	0.99	0.1305
6:76992807:C:T	50	100	1	0.02469
6:76992816:A:G	50	98	0.99	0.3736
6:76992940:T:C	50	100	0.98	0.04448
6:76993878:T:A	50	100	0.98	0.04375
6:76994651:T:C	50	100	1	0.1367
6:76995148:T:A	50	100	1	0.01943
6:76995748:G:A	50	100	0.98	0.142
6:76996185:G:A	50	100	1	0.0167
6:76996853:G:A	50	100	1	0.1449
6:76997690:T:G	50	100	1	0.01525
6:76998168:A:G	50	100	1	0.06572
6:76998441:T:C	50	98	1	0.4139
6:76998834:A:T	50	100	1	0.05011
6:76999757:C:T	50	100	1	0.08152
6:76999900:C:T	50	100	1	0.4065
6:77000211:C:G	50	100	1	0.4063
6:77000599:G:C	50	100	1	0.3386
6:77001249:C:T	49	100	1	0.1334
6:77001282:T:C	50	100	1	0.02469
6:77001635:G:T	50	100	1	0.1338
6:77002081:C:T	50	100	1	0.1334
6:77002145:C:G	50	100	1	0.01434
6:77002148:C:T	50	100	1	0.4065
6:77002253:A:C	50	100	1	0.1451
6:77002269:C:G	50	100	1	0.1451
6:77003026:C:T	50	100	1	0.02469
6:77003027:T:A	50	100	1	0.02469
6:77003426:G:A	50	100	1	0.1414
6:77003463:G:A	50	100	1	0.3985
6:77003611:C:G	49	100	1	0.05973
6:77003690:A:G	50	100	1	0.02469
6:77003707:T:G	50	100	1	0.02469
6:77003833:A:T	50	100	0.99	0.1196
6:77004057:C:A	50	100	1	0.01616
6:77004142:G:T	50	100	1	0.4063
6:77004247:T:C	50	100	1	0.02378
6:77004252:C:T	50	100	1	0.02469
6:77004352:A:G	50	100	1	0.04303
6:77004945:A:G	50	100	1	0.4065
6:77005009:C:T	50	100	1	0.02378
6:77005408:T:A	50	100	1	0.05047
6:77005490:G:C	50	100	1	0.01071
6:77006325:A:G	50	100	1	0.01561
6:77006332:C:T	50	100	1	0.1414
6:77006468:C:T	50	100	1	0.1354
6:77006473:T:C	50	100	1	0.01943
6:77006687:T:C	50	100	1	0.1411
6:77006714:T:C	50	100	1	0.01943
6:77007057:T:A	50	100	1	0.3564
6:77007157:A:G	50	100	0.99	0.1182
6:77007298:C:G	50	100	0.98	0.01943
6:77008171:G:T	50	100	1	0.02378
6:77008526:T:C	50	100	1	0.1338
6:77008665:A:G	50	100	1	0.02397
6:77008899:C:T	50	100	1	0.02487
6:77008954:T:A	50	100	1	0.406
6:77009271:T:A	50	100	0.88	0.01616
6:77009513:A:T	50	100	1	0.01325
6:77009569:T:C	50	100	1	0.1451
6:77009859:A:G	50	100	1	0.3382
6:77010227:G:C	50	100	1	0.01416
6:77010276:A:C	50	100	1	0.06681
6:77010361:A:C	50	100	1	0.02469
6:77010492:T:A	50	100	1	0.05047
6:77010527:C:G	50	100	1	0.02378
6:77010751:G:C	50	100	1	0.01452
6:77011385:G:C	50	100	0.99	0.144
6:77011396:T:C	50	98	1	0.4061
6:77012980:C:T	50	100	1	0.3983
6:77013284:G:A	50	100	1	0.3983
6:77013617:C:T	50	100	1	0.1451
6:77014251:T:G	49	98	1	0.3566
6:77014295:G:A	49	100	1	0.4061
6:77014792:C:T	50	100	1	0.4061
6:77015106:C:T	50	100	1	0.02469
6:77015323:G:A	50	100	1	0.02469
6:77015519:T:C	50	100	1	0.05047
6:77015933:T:C	50	100	1	0.1449
6:77016031:T:C	50	100	1	0.1454
6:77016191:G:A	50	100	1	0.08097
6:77016311:T:C	50	100	1	0.4065
6:77016314:C:T	50	100	0.96	0.01797
6:77017069:G:A	50	100	1	0.1449
6:77017454:T:C	50	100	1	0.4063
6:77017596:G:A	50	100	1	0.4063
6:77017973:T:G	50	100	1	0.08079
6:77018538:A:G	50	100	1	0.3375
6:77018670:A:G	50	100	0.99	0.3943
6:77019298:T:C	49	100	0.95	0.05047
6:77019300:A:T	49	100	1	0.03522
6:77019889:G:A	50	100	0.98	0.07516
6:77020032:C:T	50	100	1	0.01761
6:77020049:C:T	50	100	1	0.3568
6:77020132:T:A	50	100	1	0.4063
6:77020370:T:C	50	100	1	0.06845
6:77020501:A:G	50	100	1	0.4063
6:77020523:T:C	50	100	1	0.1447
6:77020549:T:C	50	100	1	0.3379
6:77020705:A:C	50	100	1	0.3571
6:77020826:A:C	50	100	1	0.3568
6:77020968:C:T	50	100	1	0.3379
6:77020995:A:G	50	100	1	0.01434
6:77021107:A:G	50	100	1	0.4063
6:77021469:G:T	50	100	1	0.4063
6:77021717:T:G	50	100	0.98	0.02578
6:77021724:C:A	50	98	1	0.05102
6:77021873:G:A	50	100	1	0.06845
6:77021946:C:T	50	100	0.99	0.3382
6:77022128:T:C	50	100	1	0.4061
6:77022563:C:T	50	100	1	0.4061
6:77022646:A:C	50	100	1	0.3377
6:77022648:T:A	50	100	1	0.0285
6:77022796:A:G	50	100	1	0.06609
6:77022822:T:A	50	100	1	0.05065
6:77022844:G:T	50	100	1	0.06046
6:77022950:A:G	50	100	1	0.01489
6:77023068:T:C	50	100	1	0.3377
6:77023245:A:T	50	100	1	0.06046
6:77023838:A:G	50	98	1	0.4061
6:77024039:T:G	50	100	1	0.3377
6:77024080:A:G	50	100	1	0.01543
6:77024134:T:C	50	98	1	0.3377
6:77024211:C:A	50	100	1	0.3569
6:77024263:C:G	50	100	1	0.05065
6:77024414:T:C	50	100	1	0.3379
6:77024468:G:T	50	100	1	0.02469
6:77024533:T:C	50	100	1	0.06718
6:77024844:C:T	50	100	1	0.4061
6:77025064:T:A	49	100	1	0.4061
6:77025213:T:C	50	100	1	0.02215
6:77025221:C:T	50	100	1	0.4061
6:77025382:G:A	50	100	0.92	0.01362
6:77025440:C:G	50	100	1	0.02469
6:77025511:T:C	50	100	1	0.3377
6:77025643:C:T	50	100	1	0.06845
6:77025654:T:C	50	100	1	0.06845
6:77026068:G:C	50	100	1	0.3373
6:77026674:T:G	50	100	1	0.3203
6:77026947:A:G	50	100	1	0.4061
6:77027141:C:G	50	100	1	0.4061
6:77027280:C:A	50	100	1	0.4061
6:77027736:T:C	50	100	1	0.01434
6:77027750:A:G	50	100	1	0.02469
6:77027843:A:T	50	98	1	0.3377
6:77027954:C:T	50	100	1	0.4061
6:77028008:G:C	50	100	1	0.06845
6:77028154:C:T	49	100	1	0.4061
6:77028267:A:G	50	98	1	0.4056
6:77028271:A:T	50	100	1	0.01344
6:77028298:G:A	50	98	1	0.4061
6:77028365:A:G	50	100	1	0.05065
6:77028382:T:C	50	100	1	0.4061
6:77028561:C:T	50	100	1	0.01434
6:77028871:A:G	49	100	1	0.3564
6:77029131:T:A	50	100	1	0.02469
6:77029199:A:G	50	100	1	0.02524
6:77029379:C:A	47	100	1	0.02469
6:77029425:G:A	50	100	1	0.08025
6:77029782:T:C	50	100	1	0.3375
6:77029862:C:G	50	100	1	0.2371
6:77030392:A:C	50	100	1	0.1458
6:77030404:G:A	50	100	1	0.3375
6:77030515:G:A	50	100	1	0.1451
6:77030755:A:G	50	100	1	0.1447
6:77030776:A:G	50	100	1	0.4061
6:77030894:C:T	50	100	1	0.01943
6:77031114:G:A	50	100	1	0.3375
6:77031341:A:G	50	100	1	0.4061
6:77031419:A:G	50	100	1	0.1293
6:77031555:C:T	50	100	1	0.4061
6:77031771:C:T	50	100	1	0.1458
6:77031772:G:A	50	100	1	0.06863
6:77031813:C:T	50	100	1	0.05084
6:77031828:G:A	50	100	1	0.3375
6:77031973:G:A	50	100	1	0.4061
6:77032117:G:A	50	100	1	0.4063
6:77032154:T:C	50	100	1	0.02469
6:77032155:A:G	50	100	1	0.4061
6:77032168:A:G	50	100	1	0.4061
6:77032354:C:T	50	100	1	0.01525
6:77032518:T:C	50	100	1	0.4063
6:77032729:G:T	50	100	1	0.01452
6:77032864:A:G	50	100	1	0.1296
6:77032907:A:T	50	100	1	0.02215
6:77033134:G:A	50	100	1	0.1458
6:77033206:T:A	50	100	1	0.3457
6:77033546:A:T	50	100	1	0.0354
6:77033553:A:G	50	100	1	0.06282
6:77033663:G:T	50	100	1	0.3457
6:77033693:C:A	50	100	1	0.346
6:77034107:A:G	50	100	1	0.1447
6:77034178:C:A	50	100	1	0.06699
6:77034228:C:T	50	100	1	0.06064
6:77034262:T:C	50	100	1	0.1458
6:77034271:A:G	50	100	1	0.3377
6:77034358:A:G	50	100	1	0.01525
6:77034360:C:A	50	100	1	0.08025
6:77034801:T:C	50	100	1	0.08025
6:77035168:A:T	50	100	1	0.3457
6:77035263:T:A	50	100	1	0.01434
6:77035620:G:A	50	100	1	0.1298
6:77035877:C:G	50	100	1	0.112
6:77036372:G:A	50	100	1	0.3377
6:77036540:G:C	50	100	1	0.3377
6:77036588:T:C	50	100	1	0.3377
6:77036646:C:A	50	100	1	0.05102
6:77037041:T:C	50	100	1	0.06699
6:77037228:C:T	50	100	1	0.1393
6:77037610:A:C	50	100	1	0.3457
6:77037631:T:C	50	100	1	0.1296
6:77037864:G:A	50	100	1	0.1191
6:77038040:G:A	50	100	1	0.3377
6:77038048:T:C	50	100	1	0.01525
6:77038176:C:T	50	100	1	0.1458
6:77038365:G:T	50	100	1	0.01525
6:77038528:T:C	50	100	1	0.07226
6:77038961:C:T	50	100	1	0.1405
6:77038976:C:T	50	100	1	0.3377
6:77039148:G:T	50	100	1	0.3377
6:77039208:G:A	50	100	1	0.1447
6:77039669:T:C	50	100	1	0.3457
6:77039753:T:C	50	100	1	0.0285
6:77039862:G:A	50	100	1	0.3377
6:77040071:G:T	50	100	1	0.08079
6:77040390:G:A	50	100	1	0.06699
6:77040577:A:T	50	100	1	0.01434
6:77040699:A:G	50	100	1	0.2102
6:77040892:C:T	50	100	1	0.01071
6:77040961:T:C	50	100	1	0.1398
6:77041092:T:G	50	100	1	0.0354
6:77041250:T:C	50	100	1	0.1454
6:77041714:C:T	50	100	1	0.02469
6:77041732:A:C	50	100	1	0.3457
6:77041797:G:A	50	100	1	0.3377
6:77041884:G:A	50	100	1	0.1449
6:77042118:T:C	50	100	1	0.3377
6:77042243:T:A	50	100	1	0.3562
6:77042316:A:G	50	100	0.99	0.06663
6:77042420:A:G	50	100	1	0.02469
6:77042622:G:T	50	100	1	0.112
6:77043128:T:C	50	100	1	0.1458
6:77043163:C:G	50	100	1	0.3457
6:77043308:G:A	49	95.9	1	0.3377
6:77043499:T:C	43	97.7	1	0.1458
6:77043622:C:T	46	97.8	1	0.3204
6:77043919:T:C	50	100	1	0.03558
6:77044090:A:C	35	82.9	0.99	0.3466
6:77044147:C:T	34	94.1	1	0.1113
6:77044148:T:G	34	94.1	1	0.112
6:77044151:C:T	34	94.1	1	0.1126
6:77044656:C:T	38	92.1	0.98	0.08769
6:77044666:T:C	37	91.9	0.98	0.08642
6:77044720:T:C	31	90.3	1	0.3602
6:77044808:G:T	37	81.1	0.99	0.339
6:77044828:C:T	39	89.7	0.99	0.3471
6:77044873:G:A	46	97.8	1	0.3379
6:77044891:G:A	46	100	1	0.3377
6:77044936:T:G	50	100	1	0.3562
6:77045013:G:A	50	100	1	0.01525
6:77045138:A:C	50	100	1	0.02469
6:77045143:A:C	50	100	1	0.01434
6:77045144:C:A	50	100	1	0.01452
6:77045160:G:T	50	100	1	0.06082
6:77045243:A:T	50	100	1	0.3377
6:77045334:G:T	50	100	1	0.3377
6:77045503:C:T	50	100	0.98	0.1304
6:77045606:A:G	50	100	1	0.3457
6:77046058:C:A	50	100	1	0.3377
6:77046119:G:A	50	100	1	0.3377
6:77046311:G:A	50	100	0.94	0.01398
6:77046436:C:T	50	100	1	0.3457
6:77046561:C:A	50	100	1	0.3457
6:77046746:C:T	50	100	1	0.08025
6:77046875:G:C	50	100	1	0.08025
6:77046957:T:C	50	98	1	0.2371
6:77047178:T:C	50	100	1	0.2369
6:77047388:C:G	50	100	1	0.06064
6:77047521:T:C	50	98	1	0.339
6:77047642:T:C	50	100	0.99	0.3388
6:77048035:A:T	50	100	1	0.3468
6:77048051:G:A	50	100	0.98	0.06699
6:77048167:G:A	50	100	1	0.06046
6:77048767:G:T	50	100	1	0.3468
6:77048989:G:T	50	100	1	0.1447
6:77049504:G:A	50	100	0.99	0.3569
6:77050109:A:C	50	100	0.99	0.1447
6:77050363:C:G	50	100	0.97	0.3391
6:77050592:G:T	44	100	1	0.05065
6:77050669:A:T	41	95.1	0.96	0.05084
6:77050672:C:G	37	91.9	0.98	0.345
6:77050759:A:T	50	100	0.99	0.02469
6:77050957:C:T	50	100	1	0.05065
6:77051304:C:T	50	100	1	0.01924
6:77051401:C:A	50	100	0.95	0.02505
6:77051510:A:C	50	100	1	0.3388
6:77051886:G:A	50	100	1	0.3673
6:77052097:A:G	50	100	0.96	0.06718
6:77052401:C:T	50	100	0.99	0.1449
6:77052404:C:T	50	100	1	0.3386
6:77052531:C:T	50	100	1	0.3468
6:77052753:G:A	50	100	1	0.03522
6:77052761:A:T	50	100	0.99	0.02505
6:77053019:G:A	50	100	1	0.13
6:77053291:G:A	50	100	1	0.05065
6:77053994:C:T	50	100	1	0.01507
6:77054028:A:G	50	100	1	0.3553
6:77054193:T:C	50	100	1	0.3388
6:77054205:C:T	50	100	0.97	0.06699
6:77054267:T:C	50	100	0.99	0.02469
6:77054445:T:G	50	100	1	0.3548
6:77054687:C:T	50	100	1	0.339
6:77055018:T:C	50	100	1	0.3393
6:77055177:T:C	50	100	1	0.3395
6:77055254:A:G	50	100	1	0.03195
6:77055524:C:T	50	98	1	0.3831
6:77055616:G:T	50	100	1	0.03195
6:77055673:C:A	50	98	1	0.3751
6:77055772:T:C	50	100	1	0.01561
6:77055790:A:T	50	98	1	0.3751
6:77056201:C:G	50	98	1	0.3751
6:77056254:G:A	50	100	0.97	0.07426
6:77056281:C:T	49	98	1	0.3751
6:77056321:T:A	50	96	1	0.3751
6:77056518:C:T	50	96	1	0.3751
6:77056740:G:A	50	100	1	0.3747
6:77056949:G:T	50	96	1	0.3827
6:77056968:T:C	50	98	0.99	0.3776
6:77057171:C:T	50	98	0.99	0.23
6:77057453:A:C	50	100	1	0.1443
6:77058091:G:C	50	96	1	0.3827
6:77058571:C:T	50	96	1	0.3827
6:77058730:A:C	50	100	1	0.01089
6:77058812:T:C	50	96	1	0.3386
6:77059032:C:A	50	96	1	0.3749
6:77059169:T:C	50	94	0.98	0.3824
6:77059360:T:C	50	100	0.95	0.01616
6:77059519:G:T	50	100	1	0.01271
6:77059609:C:T	50	96	0.98	0.2309
6:77059616:C:G	50	98	0.98	0.1496
6:77060235:A:G	50	100	0.94	0.02451
6:77060445:G:A	50	100	0.92	0.02433
6:77060538:A:G	50	98	0.99	0.165
6:77060711:T:C	50	100	1	0.0216
6:77060817:G:C	50	100	1	0.1198
6:77060850:A:T	50	100	0.97	0.08787
6:77060865:T:C	50	100	0.89	0.03395
6:77060892:T:G	50	98	1	0.4346
6:77061109:T:C	50	92	1	0.4348
6:77061209:T:C	47	91.5	0.99	0.4357
6:77061236:A:T	49	77.6	0.99	0.1567
6:77061368:C:A	50	98	0.99	0.4345
6:77061550:A:T	48	97.9	1	0.01089
6:77061611:A:G	50	96	0.98	0.1202
6:77061626:C:T	50	100	0.98	0.05773
6:77061835:T:G	50	100	1	0.1589
6:77062106:T:C	50	100	0.98	0.3969
6:77062205:A:G	50	100	1	0.4357
6:77062391:C:T	50	80	0.99	0.3902
6:77062481:A:C	50	98	1	0.1147
6:77062482:A:C	50	100	1	0.1251
6:77062483:C:A	50	100	0.98	0.01961
6:77062520:C:A	50	100	1	0.3981
6:77062558:A:G	50	100	0.99	0.05828
6:77062663:G:A	50	100	1	0.1654
6:77062894:T:C	50	100	0.97	0.02451
6:77063050:A:C	50	100	1	0.1652
6:77063236:C:T	50	100	1	0.1652
6:77063247:T:C	50	100	1	0.4348
6:77063328:G:T	50	100	1	0.4348
6:77063711:C:T	50	100	0.99	0.05773
6:77063774:C:T	50	100	0.98	0.02433
6:77064061:A:C	50	100	1	0.1581
6:77064296:C:A	50	100	1	0.4343
6:77064334:C:A	50	100	1	0.4343
6:77064408:A:G	50	100	1	0.4343
6:77064560:T:C	50	100	1	0.01543
6:77064592:G:A	50	100	1	0.3604
6:77064965:C:A	50	100	1	0.1498
6:77065099:G:T	50	90	0.81	0.07643
6:77065820:C:G	50	100	1	0.1583
6:77065965:C:T	50	100	1	0.1496
6:77066027:C:T	50	100	0.99	0.06718
6:77066140:T:A	50	100	1	0.116
6:77066846:C:T	50	100	1	0.155
6:77067331:T:C	50	100	1	0.03577
6:77067602:C:T	50	100	1	0.3962
6:77067617:T:C	50	100	1	0.1583
6:77067664:C:T	50	100	1	0.3991
6:77067667:G:A	50	100	0.99	0.08097
6:77067715:C:A	50	100	0.98	0.06845
6:77068185:G:A	50	100	1	0.01598
6:77068458:G:C	50	100	1	0.1496
6:77068529:T:C	50	100	1	0.1583
6:77068854:T:C	50	100	1	0.1654
6:77069337:C:T	50	100	1	0.1155
6:77069764:C:T	50	100	1	0.03994
6:77069906:G:A	50	100	0.98	0.05773
6:77069966:T:G	50	100	1	0.01598
6:77070167:C:T	50	100	1	0.3695
6:77070451:T:C	50	100	1	0.3617
6:77071134:C:T	50	100	0.98	0.05719
6:77071141:C:T	50	100	1	0.3695
6:77071204:T:C	50	100	1	0.02306
6:77071292:G:A	50	100	1	0.03522
6:77071331:C:T	50	100	0.9	0.01725
6:77071725:G:C	50	98	1	0.3277
6:77071769:A:G	50	98	1	0.1592
6:77071938:T:C	50	98	1	0.2885
6:77072009:A:G	50	98	1	0.2885
6:77073606:A:G	50	100	1	0.3698
6:77073715:A:G	50	98	1	0.2304
6:77073775:T:A	50	100	0.99	0.1153
6:77074085:A:G	50	100	0.99	0.1587
6:77074550:G:A	50	100	1	0.03431
6:77074994:T:C	50	100	0.99	0.1511
6:77075030:A:G	50	100	1	0.1037
6:77075115:C:G	50	100	0.99	0.343
6:77075357:C:T	50	100	1	0.03504
6:77075358:A:G	50	100	0.99	0.1618
6:77075698:G:A	50	100	1	0.114
6:77075882:C:T	50	100	0.98	0.1447
6:77075939:T:A	50	100	1	0.02324
6:77076372:G:A	50	100	0.99	0.2623
6:77076390:C:G	50	100	1	0.03468
6:77076461:A:C	50	100	1	0.09423
6:77076586:T:C	50	100	0.99	0.1621
6:77076718:T:A	50	100	1	0.08243
6:77077101:A:C	50	100	0.99	0.1623
6:77077138:C:T	50	100	0.98	0.01325
6:77077181:C:T	50	100	1	0.1147
6:77077434:T:C	50	100	0.99	0.01543
6:77077853:A:G	50	100	1	0.03794
6:77078098:C:T	50	100	1	0.4542
6:77078213:C:T	50	100	0.99	0.07553
6:77078327:A:G	50	100	1	0.1147
6:77078332:G:A	50	100	1	0.09441
6:77078588:T:C	50	100	1	0.01525
6:77078639:G:C	50	100	1	0.04176
6:77079117:T:C	50	100	1	0.4595
6:77079480:T:G	50	100	1	0.1115
6:77079713:T:C	50	100	1	0.08279
6:77079848:G:C	50	100	1	0.08243
6:77079875:T:C	50	100	1	0.03377
6:77080050:A:T	50	100	1	0.1621
6:77080091:A:C	50	100	1	0.2622
6:77080368:C:A	50	100	1	0.1436
6:77080388:C:G	50	100	1	0.1147
6:77080411:T:C	50	100	1	0.1115
6:77080416:T:G	50	100	0.98	0.1545
6:77081004:G:A	50	100	1	0.1676
6:77081085:A:C	50	100	1	0.06754
6:77081104:G:C	50	100	0.99	0.144
6:77081405:T:C	50	100	1	0.0984
6:77081638:T:C	50	100	1	0.09423
6:77082022:T:A	50	100	0.99	0.1447
6:77082131:G:A	50	100	1	0.3417
6:77082251:C:G	50	100	0.97	0.01144
6:77082368:A:G	50	100	1	0.08279
6:77082378:G:A	50	98	1	0.01071
6:77082482:T:A	49	100	1	0.1115
6:77082606:C:T	50	100	1	0.03522
6:77082657:C:A	50	100	1	0.02869
6:77082713:G:C	50	100	1	0.09423
6:77082789:A:G	50	100	1	0.1147
6:77082989:G:C	50	96	0.97	0.02505
6:77083022:C:T	50	98	1	0.03504
6:77083044:C:T	50	100	1	0.1147
6:77083066:A:G	50	100	1	0.1676
6:77083112:T:G	50	100	1	0.03504
6:77083245:A:G	50	100	1	0.08315
6:77083249:G:A	50	100	1	0.1445
6:77083258:C:T	50	98	1	0.3422
6:77083335:T:C	43	88.4	1	0.1131
6:77083337:C:G	40	82.5	1	0.2504
6:77083366:T:C	49	95.9	1	0.1147
6:77083424:T:C	50	98	0.99	0.1344
6:77083674:G:A	48	89.6	0.99	0.1452
6:77083751:G:C	48	97.9	1	0.2622
6:77083925:G:A	50	100	1	0.01525
6:77083957:G:A	50	100	1	0.1436
6:77084258:C:G	50	100	0.99	0.0561
6:77084301:T:C	49	100	1	0.1447
6:77084626:C:T	50	100	1	0.3422
6:77084686:G:C	50	100	1	0.02088
6:77085069:C:G	50	100	0.98	0.03431
6:77085324:C:T	50	100	1	0.1147
6:77085728:T:C	50	100	0.99	0.3444
6:77086108:T:C	50	100	1	0.07426
6:77086146:G:C	50	100	1	0.1115
6:77086292:T:C	49	98	1	0.3426
6:77086309:T:G	49	100	0.97	0.03141
6:77086377:C:T	49	100	1	0.0276
6:77086511:C:T	50	100	1	0.07462
6:77086544:G:A	50	100	1	0.02342
6:77086572:C:T	50	100	0.99	0.1885
6:77086605:C:T	50	98	1	0.1449
6:77086606:C:G	50	98	1	0.1449
6:77086646:T:C	50	100	1	0.01525
6:77086679:C:T	49	100	1	0.1144
6:77086721:C:T	50	100	1	0.1144
6:77086771:A:T	50	100	1	0.1445
6:77086803:C:A	50	100	1	0.01525
6:77087108:C:T	50	98	0.92	0.01525
6:77087112:T:C	50	98	1	0.01525
6:77087115:A:G	50	98	1	0.01525
6:77087117:C:G	50	100	1	0.1127
6:77087152:C:T	50	100	1	0.01543
6:77087171:A:G	50	98	1	0.01362
6:77087181:A:T	50	98	1	0.01344
6:77087237:T:C	50	100	1	0.1794
6:77087324:C:T	50	98	1	0.03504
6:77087549:G:A	50	100	1	0.3413
6:77087827:G:A	50	98	1	0.1447
6:77087887:G:A	50	100	1	0.3773
6:77088032:C:G	50	100	1	0.1144
6:77088037:T:G	50	100	1	0.1625
6:77088122:C:T	50	98	1	0.1443
6:77088309:C:T	50	100	1	0.1545
6:77088338:G:C	50	100	1	0.1607
6:77088497:A:G	50	100	1	0.272
6:77088999:A:G	50	100	1	0.1129
6:77089391:A:G	50	100	0.95	0.01761
6:77089634:T:A	50	100	1	0.4546
6:77089876:C:T	50	100	1	0.0345
6:77089977:C:T	50	100	0.97	0.01253
6:77090205:G:A	50	100	1	0.1443
6:77090292:C:G	50	100	1	0.08279
6:77091515:T:C	50	100	1	0.08279
6:77092719:A:G	50	100	1	0.02142
6:77092730:G:C	50	100	1	0.02033
6:77093761:T:A	50	100	1	0.01362
6:77093770:G:A	50	100	1	0.1146
6:77093865:T:C	50	100	1	0.03413
6:77093952:G:A	50	100	1	0.09877
6:77093971:G:A	50	100	1	0.07734
6:77095322:G:A	50	100	1	0.06899
6:77095510:T:G	50	98	0.98	0.08551
6:77096017:A:G	50	100	1	0.02342
6:77096249:G:A	50	100	1	0.1127
6:77096345:C:A	50	100	1	0.4539
6:77096687:C:T	50	100	0.99	0.07589
6:77096852:A:T	50	100	1	0.0345
6:77097466:C:A	50	100	1	0.06718
6:77098077:C:A	50	100	1	0.343
6:77098167:T:C	50	98	0.91	0.04394
6:77098409:G:A	50	100	1	0.1629
6:77099546:G:A	50	100	1	0.09568
6:77099575:T:G	50	100	1	0.1521
6:77099640:A:G	50	100	1	0.1142
6:77099779:G:A	50	100	1	0.343
6:77100169:T:G	50	100	1	0.09459
6:77100561:G:C	50	98	1	0.02451
6:77100695:T:C	50	100	1	0.03431
6:77101156:G:A	50	100	1	0.144
6:77101651:G:A	50	100	1	0.1146
6:77101775:A:G	50	100	1	0.1124
6:77102052:C:T	50	100	1	0.06718
6:77102071:G:C	50	100	1	0.1126
6:77102204:G:A	50	100	1	0.02342
6:77102324:C:T	50	100	1	0.1144
6:77104834:T:C	50	100	1	0.09423
6:77104980:G:A	50	100	1	0.455
6:77105238:A:G	50	100	1	0.03431
6:77105311:A:G	50	100	1	0.449
6:77105350:C:G	50	100	1	0.343
6:77105510:T:C	50	100	1	0.1133
6:77105597:A:T	50	100	1	0.08224
6:77105663:C:T	50	100	0.73	0.01852
6:77106083:G:A	50	100	1	0.3426
6:77106195:G:C	50	100	1	0.09423
6:77106483:A:G	50	100	1	0.01144
6:77106538:T:C	50	100	0.98	0.1213
6:77106800:C:A	50	100	1	0.1434
6:77106921:G:C	50	100	1	0.1147
6:77107152:A:G	50	100	1	0.01434
6:77107355:C:T	50	100	0.99	0.02469
6:77107566:T:C	50	100	1	0.03413
6:77108325:T:C	50	100	1	0.1149
6:77108524:T:C	50	100	1	0.1547
6:77108815:A:G	50	100	1	0.03359
6:77108995:A:G	50	100	1	0.08624
6:77109089:C:A	50	100	1	0.1149
6:77109187:C:A	50	100	1	0.1431
6:77109550:G:A	50	100	1	0.343
6:77110554:C:G	50	100	1	0.1151
6:77110765:A:C	50	100	1	0.2727
6:77110778:A:G	50	100	1	0.155
6:77111021:C:T	50	100	1	0.3426
6:77111392:C:T	50	100	0.92	0.0187
6:77111607:G:A	50	100	1	0.01707
6:77111711:A:T	50	100	1	0.01362
6:77111725:T:C	50	100	1	0.1532
6:77111804:T:A	50	100	1	0.01144
6:77112244:C:T	50	100	1	0.1763
6:77112247:A:T	50	100	1	0.4343
6:77112632:A:T	50	100	1	0.2077
6:77112690:G:C	50	100	1	0.1429
6:77112969:T:C	50	100	1	0.08624
6:77113163:C:A	50	100	1	0.1658
6:77113415:A:G	50	100	1	0.01434
6:77113419:T:C	50	100	1	0.3428
6:77113990:C:T	50	100	1	0.1131
6:77114231:C:A	50	100	1	0.1431
6:77114239:T:C	50	100	1	0.1656
6:77115474:A:T	50	100	1	0.1552
6:77115647:T:G	50	100	1	0.155
6:77115755:G:A	50	100	1	0.09386
6:77115765:A:C	50	100	1	0.1151
6:77116035:A:G	50	100	1	0.1536
6:77116409:G:A	50	100	1	0.01489
6:77116565:C:A	50	100	1	0.1418
6:77116609:C:T	50	100	1	0.1431
6:77117252:C:A	50	100	1	0.1663
6:77117703:T:C	50	100	1	0.01489
6:77117780:G:C	50	98	1	0.1151
6:77117899:G:T	50	100	1	0.1658
6:77118399:C:T	50	100	1	0.1658
6:77118599:C:T	50	100	1	0.1431
6:77118974:T:A	50	100	1	0.1097
6:77119039:C:T	50	100	1	0.01489
6:77119119:G:A	50	100	0.99	0.02451
6:77119266:T:A	50	100	0.99	0.03359
6:77119904:T:C	50	100	1	0.2075
6:77120400:C:A	50	100	1	0.02324
6:77120536:A:G	50	100	0.98	0.07589
6:77120598:T:C	50	100	1	0.3181
6:77120661:G:A	50	100	1	0.319
6:77120787:A:G	50	100	1	0.2219
6:77121776:A:G	50	100	1	0.01707
6:77121944:T:C	50	100	1	0.1151
6:77122091:T:C	50	98	1	0.1554
6:77122242:C:T	50	100	1	0.1151
6:77122312:T:C	50	100	1	0.01362
6:77122314:C:T	50	100	1	0.0118
6:77122445:C:T	50	100	1	0.01489
6:77122899:G:A	50	100	1	0.3125
6:77122928:A:G	50	100	1	0.05664
6:77123134:C:A	50	100	1	0.1427
6:77124398:G:T	49	75.5	0.76	0.06391
6:77124399:A:T	49	89.8	0.96	0.2997
6:77124914:C:G	50	100	1	0.4633
6:77124923:G:T	50	100	1	0.1427
6:77125028:T:A	50	100	1	0.1156
6:77125319:G:A	50	100	1	0.01344
6:77125713:G:T	50	100	1	0.04285
6:77126036:C:T	50	98	1	0.04248
6:77126052:A:G	50	100	1	0.2075
6:77126298:C:T	50	100	0.91	0.01289
6:77126451:T:A	50	100	1	0.01489
6:77126601:A:C	50	100	1	0.0236
6:77126634:G:A	50	100	1	0.01362
6:77126738:T:C	50	100	1	0.07752
6:77126880:T:C	48	95.8	1	0.4628
6:77126971:G:A	50	96	1	0.2082
6:77127027:G:A	49	93.9	1	0.2689
6:77127055:A:G	49	83.7	1	0.1552
6:77127071:A:G	47	89.4	1	0.4648
6:77127363:C:T	50	100	1	0.02959
6:77127858:C:T	50	100	0.98	0.0748
6:77127939:T:A	50	100	1	0.3114
6:77128302:T:A	50	100	1	0.4651
6:77128477:T:C	50	100	1	0.1523
6:77129307:G:C	50	98	1	0.116
6:77130154:G:A	50	100	0.98	0.05882
6:77130679:G:C	50	98	1	0.1427
6:77131553:A:G	50	100	1	0.01344
6:77131986:T:G	50	100	1	0.03322
6:77132499:C:T	50	100	1	0.1431
6:77132637:A:G	50	100	1	0.1249
6:77133389:C:G	49	100	1	0.4655
6:77134120:C:T	50	98	1	0.1661
6:77134583:T:C	50	100	1	0.3046
6:77134902:G:A	50	98	0.98	0.4087
6:77135035:T:C	50	100	1	0.1075
6:77135130:T:C	50	100	0.98	0.01253
6:77135343:A:G	50	100	0.99	0.0935
6:77135465:T:C	50	98	0.99	0.2324
6:77135498:C:T	50	100	0.97	0.07825
6:77136751:G:A	50	100	1	0.01253
6:77136856:T:A	50	100	0.95	0.07734
6:77137110:A:G	50	100	1	0.01325
6:77137117:G:A	50	98	0.96	0.09277
6:77137202:C:G	50	100	1	0.01434
6:77137405:G:A	50	100	0.99	0.1541
6:77137515:A:G	50	98	0.94	0.2259
6:77137627:C:A	50	100	0.93	0.01144
6:77137960:A:G	50	100	0.89	0.02415
6:77138087:C:T	50	98	0.9	0.2021
6:77139166:G:T	50	98	1	0.01543
6:77139516:C:T	50	100	0.99	0.1721
6:77139535:C:T	50	100	0.9	0.0541
6:77139588:T:G	50	98	0.97	0.1492
6:77139908:C:A	50	100	0.99	0.1886
6:77140774:A:G	50	98	0.97	0.1485
6:77140904:T:A	50	98	0.97	0.3504
6:77140992:C:T	50	98	0.97	0.3542
6:77141462:G:A	50	100	0.97	0.2288
6:77141560:T:C	50	98	0.96	0.07625
6:77142174:T:A	50	100	0.97	0.1487
6:77142302:T:A	50	100	0.87	0.02578
6:77142559:C:T	50	100	0.99	0.348
6:77142755:G:C	50	100	0.99	0.3479
6:77142922:C:T	50	100	0.98	0.2175
6:77143032:G:C	50	100	0.99	0.01162
6:77143206:T:C	50	100	0.93	0.04176
6:77143297:A:G	49	100	0.98	0.1215
6:77143392:A:T	48	95.8	0.98	0.1567
6:77143399:T:A	48	95.8	0.98	0.1572
6:77143461:T:C	50	100	1	0.0158
6:77143521:A:T	49	100	0.95	0.05338
6:77143957:T:C	50	100	0.99	0.01017
6:77144012:T:A	50	100	0.91	0.01434
6:77144247:G:A	50	100	0.92	0.01543
6:77144364:A:T	50	100	0.96	0.05247
6:77144513:T:G	50	100	0.99	0.1649
6:77144723:T:C	50	100	0.97	0.1491
6:77145200:G:A	50	100	0.99	0.0207
6:77146017:C:T	50	100	0.95	0.05174
6:77146901:G:A	50	100	1	0.01017
6:77147023:G:T	50	100	0.96	0.05301
6:77147197:C:T	50	100	1	0.173
6:77147781:A:C	50	100	0.93	0.01307
6:77147795:T:G	50	100	0.98	0.1492
6:77148008:C:A	50	100	0.99	0.2117
6:77148354:G:T	50	98	0.97	0.08842
6:77148859:G:A	50	100	1	0.1797
6:77148868:A:G	50	100	0.99	0.0158
6:77148969:T:C	50	100	0.97	0.08624
6:77149065:G:T	49	100	0.98	0.1494
6:77149177:T:A	50	100	0.94	0.0797
6:77149204:G:A	50	100	1	0.1915
6:77149881:A:G	49	100	1	0.01543
6:77150106:G:C	50	100	0.98	0.04539
6:77150173:G:A	50	98	0.99	0.3145
6:77150622:C:T	50	100	0.98	0.2115
6:77150623:G:A	50	100	1	0.1954
6:77150785:A:T	50	100	1	0.3275
6:77150959:C:G	50	100	1	0.03014
6:77151155:G:A	50	100	0.99	0.04303
6:77151207:G:A	50	100	1	0.0541
6:77151506:G:A	50	100	1	0.04303
6:77151653:T:C	50	100	0.93	0.03649
6:77151819:G:A	50	100	1	0.1262
6:77151987:A:T	50	100	1	0.1507
6:77152225:G:A	50	100	1	0.3243
6:77152326:T:C	50	100	1	0.05229
6:77152700:C:T	50	100	1	0.04539
6:77153455:G:A	50	100	0.97	0.01162
6:77153613:G:A	50	100	1	0.061
6:77153894:T:C	50	100	1	0.1262
6:77154806:A:T	50	100	1	0.05991
6:77155286:G:A	50	100	1	0.06663
6:77155365:C:T	50	100	1	0.05628
6:77155983:G:T	50	100	0.99	0.04212
6:77156143:T:A	50	100	0.99	0.2282
6:77156484:G:T	50	100	0.99	0.04394
6:77156487:T:G	50	100	1	0.07407
6:77156870:T:C	50	100	0.76	0.03141
6:77156879:C:A	50	100	0.98	0.06282
6:77156880:G:A	50	98	1	0.3293
6:77156966:C:A	50	100	1	0.07426
6:77157100:T:C	50	100	1	0.07407
6:77157192:T:C	50	100	0.9	0.01452
6:77157375:A:G	50	100	1	0.04267
6:77157753:T:C	50	98	0.99	0.2151
6:77157783:C:T	50	100	0.98	0.08624
6:77157954:G:A	50	98	1	0.1523
6:77158210:C:T	50	96	0.99	0.2159
6:77158680:T:G	50	100	1	0.01271
6:77158984:T:C	50	100	1	0.01271
6:77159416:C:G	50	100	1	0.1507
6:77159873:T:C	50	100	1	0.01271
6:77160015:A:G	50	100	0.98	0.06409
6:77160308:T:A	50	100	0.98	0.08624
6:77160520:G:A	50	100	0.99	0.04394
6:77161181:G:A	50	100	1	0.01271
6:77161618:G:T	50	100	1	0.06754
6:77161943:G:A	50	100	1	0.1507
6:77162261:G:A	49	100	1	0.06754
6:77162318:C:T	50	100	0.99	0.0472
6:77162472:T:C	50	100	1	0.1507
6:77162748:C:G	50	100	1	0.06754
6:77163057:G:A	50	98	1	0.4049
6:77164087:G:T	50	98	1	0.4049
6:77164137:A:T	50	98	0.81	0.01416
6:77164141:T:A	50	98	0.86	0.07789
6:77164420:G:A	50	100	1	0.05701
6:77164427:A:G	50	100	1	0.05501
6:77164704:T:C	50	98	0.99	0.2872
6:77165370:T:C	50	100	0.98	0.0886
6:77167229:C:T	50	100	0.94	0.01089
6:77167248:C:T	50	100	1	0.06645
6:77167672:T:C	50	100	1	0.1894
6:77167708:T:C	50	100	1	0.1294
6:77167730:T:C	50	98	0.99	0.2126
6:77168307:T:C	50	100	1	0.1313
6:77168352:T:C	50	100	0.99	0.07843
6:77168738:A:T	50	100	1	0.04539
6:77169068:G:A	50	100	0.98	0.08642
6:77169357:A:G	50	100	1	0.1275
6:77169454:G:T	50	100	1	0.06137
6:77170161:T:G	50	100	1	0.05283
6:77170176:C:T	47	100	1	0.1509
6:77170198:G:A	49	98	1	0.061
6:77170257:C:T	48	97.9	0.92	0.01071
6:77170258:G:A	45	95.6	1	0.2059
6:77170369:G:A	49	100	1	0.1509
6:77170429:G:T	50	100	1	0.2515
6:77170457:G:A	48	100	1	0.05483
6:77170626:T:A	50	100	1	0.05465
6:77170699:G:A	50	100	1	0.05265
6:77170731:C:A	50	100	1	0.05465
6:77171110:T:C	50	100	0.96	0.08606
6:77171235:T:C	50	100	0.99	0.3965
6:77171468:T:C	50	100	1	0.07843
6:77171784:C:T	50	100	1	0.06645
6:77171971:T:C	50	100	1	0.01144
6:77172028:T:C	50	100	0.99	0.04303
6:77172138:T:A	50	98	0.99	0.2126
6:77172769:C:G	50	100	1	0.061
6:77172789:C:T	50	100	0.98	0.08606
6:77173107:A:G	50	100	1	0.04357
6:77173199:G:A	50	100	1	0.02669
6:77173208:C:G	50	100	0.98	0.08606
6:77173223:A:G	50	100	1	0.04321
6:77173699:T:C	50	100	0.99	0.01271
6:77174039:G:A	50	100	1	0.4717
6:77174158:C:T	50	100	1	0.1874
6:77174528:T:C	50	98	0.86	0.01707
6:77174570:G:A	50	98	1	0.3931
6:77174810:G:C	50	100	0.98	0.08842
6:77175945:G:A	49	100	1	0.1993
6:77176015:T:C	50	100	1	0.1895
6:77176271:C:T	50	100	0.97	0.0207
6:77176949:G:T	50	100	1	0.3146
6:77176961:C:T	50	100	1	0.04303
6:77177067:A:G	50	100	1	0.07843
6:77177129:A:G	50	100	1	0.04303
6:77178197:C:T	50	100	1	0.06645
6:77178559:C:T	50	98	1	0.02487
6:77178680:C:A	50	100	1	0.02633
6:77178946:A:G	50	100	1	0.04303
6:77179266:T:C	50	100	0.95	0.04666
6:77179328:T:G	50	100	0.86	0.01598
6:77179709:T:G	50	100	1	0.01162
6:77180187:T:A	50	100	1	0.06118
6:77180627:A:G	50	100	1	0.1322
6:77180813:G:A	50	100	1	0.1935
6:77181709:T:A	50	100	1	0.07825
6:77181869:G:C	50	100	0.98	0.07208
6:77182000:T:C	50	100	1	0.05973
6:77182070:C:T	50	100	1	0.04539
6:77182266:G:C	50	100	1	0.1313
6:77182328:T:A	50	100	1	0.061
6:77182334:A:G	50	100	0.86	0.01598
6:77182442:T:C	50	100	1	0.04539
6:77183187:T:C	50	100	1	0.0158
6:77183553:A:G	50	100	1	0.07825
6:77183740:T:C	50	100	1	0.06028
6:77183801:G:A	50	100	1	0.4011
6:77184041:C:T	50	100	0.99	0.05519
6:77184572:A:G	50	100	1	0.05973
6:77184801:G:A	50	100	0.99	0.01071
6:77185336:G:A	50	100	0.86	0.01616
6:77185345:C:T	50	100	1	0.1492
6:77186768:A:G	50	100	0.86	0.01598
6:77186994:C:T	50	100	1	0.04303
6:77187154:C:T	50	100	1	0.01598
6:77187170:T:C	50	100	1	0.05428
6:77187208:A:T	50	100	1	0.01271
6:77187317:C:T	50	100	0.99	0.03885
6:77187832:C:T	50	100	1	0.1932
6:77188103:T:C	50	100	0.98	0.07244
6:77188483:T:C	50	100	1	0.01271
6:77188584:C:T	50	100	1	0.1498
6:77189181:T:A	50	100	0.98	0.08588
6:77189883:T:G	50	100	1	0.04303
6:77190001:T:C	50	100	0.98	0.0886
6:77190089:A:C	50	100	1	0.3275
6:77191197:G:A	50	100	1	0.04303
6:77191241:T:C	50	100	1	0.3277
6:77191417:A:G	50	100	0.99	0.1289
6:77191453:T:C	50	100	0.98	0.07244
6:77192084:T:G	50	100	1	0.1874
6:77193290:T:C	50	100	0.99	0.3836
6:77193617:G:C	50	100	0.98	0.1111
6:77193801:C:T	50	100	1	0.01834
6:77194092:G:A	50	100	1	0.3827
6:77194176:G:A	50	100	1	0.4247
6:77194370:A:G	50	100	0.97	0.01761
6:77194582:C:T	50	100	1	0.04194
6:77194590:C:G	50	100	1	0.3729
6:77194881:A:G	50	100	1	0.0728
6:77194947:T:A	50	100	1	0.09132
6:77195229:G:A	50	100	0.92	0.03395
6:77195983:C:A	50	100	1	0.09078
6:77196498:T:C	50	98	0.99	0.1781
6:77196524:T:C	50	100	1	0.04194
6:77196628:C:A	50	100	1	0.01144
6:77197011:A:C	50	100	1	0.05065
6:77197105:T:C	50	100	1	0.02869
6:77197112:C:T	50	100	1	0.02288
6:77197150:T:C	49	100	1	0.3729
6:77197638:C:T	50	98	1	0.4822
6:77197848:C:T	50	100	1	0.09205
6:77198058:G:T	50	100	1	0.01779
6:77198063:G:A	50	100	1	0.01779
6:77198679:T:C	50	100	1	0.04194
6:77198753:G:A	50	100	1	0.02124
6:77198833:G:C	50	100	1	0.01779
6:77198930:C:G	50	100	1	0.3609
6:77198966:C:T	50	100	1	0.01289
6:77199214:C:T	50	100	1	0.01779
6:77199600:G:A	50	100	1	0.3907
6:77199661:T:C	50	100	0.98	0.05065
6:77199983:C:T	50	100	1	0.05156
6:77200074:T:C	50	98	1	0.01816
6:77200246:A:T	50	100	1	0.01089
6:77200457:G:A	50	100	1	0.1064
6:77200795:A:C	50	100	0.99	0.3624
6:77201099:C:T	50	100	1	0.01089
6:77201396:T:C	50	100	0.98	0.0797
6:77201408:G:A	50	100	1	0.01089
6:77201567:C:T	50	100	1	0.01688
6:77202086:C:T	50	100	1	0.3656
6:77202141:C:T	50	100	1	0.1068
6:77202871:A:C	50	100	1	0.01761
6:77202908:A:G	50	100	1	0.3874
6:77203381:T:C	50	100	1	0.3874
6:77203389:T:G	50	100	1	0.1935
6:77203772:T:C	50	100	1	0.03958
6:77203863:C:T	50	100	0.99	0.07226
6:77203931:T:C	50	100	1	0.3874
6:77204264:T:C	50	100	1	0.1514
6:77204307:G:A	50	100	1	0.3874
6:77204468:T:A	50	100	1	0.0906
6:77204593:G:T	50	100	1	0.3609
6:77204638:C:A	50	100	1	0.0906
6:77205171:G:A	50	100	1	0.09568
6:77205831:G:T	50	100	1	0.09459
6:77205863:C:T	50	100	0.92	0.02324
6:77206512:G:A	50	100	1	0.09568
6:77206754:C:G	50	100	1	0.1505
6:77206803:C:T	50	100	0.94	0.0374
6:77207037:C:A	50	100	1	0.07208
6:77207275:A:G	50	100	1	0.0256
6:77207630:A:G	50	100	1	0.1512
6:77207675:C:T	50	100	1	0.1057
6:77208050:T:A	50	100	1	0.04466
6:77208302:A:C	50	100	1	0.0256
6:77208392:C:A	50	100	1	0.1505
6:77208777:T:C	50	100	1	0.01852
6:77208919:C:T	50	100	1	0.01089
6:77209188:A:G	50	100	1	0.1747
6:77209697:T:C	50	100	1	0.05065
6:77210270:T:C	50	100	0.99	0.3395
6:77210271:G:A	50	100	0.99	0.09568
6:77210849:C:T	50	100	0.99	0.09568
6:77211054:G:C	50	100	1	0.1747
6:77211713:G:A	50	98	0.92	0.04466
6:77212038:A:G	50	100	1	0.07298
6:77212185:G:A	50	100	1	0.2375
6:77212191:T:A	50	100	1	0.1057
6:77212629:C:A	50	100	1	0.01743
6:77212989:G:A	50	100	1	0.0728
6:77213714:G:A	50	100	1	0.0256
6:77213790:T:C	50	100	1	0.04466
6:77213827:G:A	50	100	1	0.01761
6:77213856:G:A	50	100	1	0.07262
6:77213981:A:G	50	98	1	0.2377
6:77214197:C:T	50	100	1	0.1057
6:77214320:T:C	50	100	1	0.05047
6:77214402:C:A	50	100	1	0.01089
6:77214661:C:T	50	100	1	0.04466
6:77214721:T:C	50	100	1	0.02124
6:77214859:G:C	50	100	1	0.4904
6:77215036:C:A	50	100	1	0.1747
6:77215041:G:A	50	100	1	0.4906
6:77215541:T:C	50	100	1	0.01089
6:77215979:T:C	50	100	0.95	0.09114
6:77216083:C:T	50	100	1	0.1066
6:77216448:T:C	50	100	1	0.01834
6:77216778:C:T	50	100	0.99	0.1071
6:77216882:C:T	50	100	1	0.01089
6:77217028:T:C	50	100	1	0.01089
6:77217205:T:C	50	100	1	0.09205
6:77217257:G:C	50	100	1	0.3395
6:77217760:G:A	50	100	1	0.2377
6:77218003:T:C	50	100	1	0.4913
6:77219626:G:C	50	100	1	0.01525
6:77219778:A:T	50	100	1	0.1518
6:77220051:T:C	50	100	1	0.2395
6:77220137:G:C	50	100	0.93	0.01816
6:77220145:A:G	50	100	1	0.01089
6:77220732:T:A	50	100	0.99	0.1454
6:77220775:A:G	50	100	1	0.3464
6:77221158:A:G	50	100	1	0.3466
6:77221513:G:T	50	100	0.89	0.01289
6:77221599:C:T	50	98	0.99	0.2099
6:77221741:G:C	50	100	1	0.4916
6:77221851:T:C	50	100	1	0.04158
6:77221877:C:G	50	100	1	0.01107
6:77221896:C:T	50	100	1	0.09096
6:77222141:T:A	50	100	1	0.2397
6:77222857:C:T	50	100	1	0.02578
6:77222968:G:A	50	100	1	0.01107
6:77223044:C:T	50	100	1	0.02124
6:77223324:G:T	50	100	1	0.1545
6:77223680:A:G	50	98	1	0.1066
6:77223944:T:G	50	100	0.99	0.3381
6:77223997:T:C	50	100	1	0.3469
6:77224006:T:C	50	100	1	0.07244
6:77224040:C:T	50	100	1	0.1512
6:77224320:A:G	49	98	0.97	0.3413
6:77224358:A:T	50	100	0.98	0.2398
6:77224987:A:G	50	100	0.99	0.4918
6:77224992:T:G	50	100	0.99	0.2387
6:77225004:T:C	50	100	1	0.06845
6:77225472:G:C	50	100	1	0.01616
6:77225528:C:T	50	100	1	0.04975
6:77226138:T:C	50	100	1	0.01797
6:77226537:A:G	50	100	0.99	0.2384
6:77226592:C:G	50	100	1	0.04975
6:77226615:G:A	50	100	1	0.1082
6:77226700:A:C	50	100	0.99	0.06427
6:77226726:C:A	49	100	0.98	0.1514
6:77226851:C:T	50	98	0.97	0.1638
6:77227067:A:G	50	100	0.98	0.1638
6:77227314:G:A	50	100	1	0.01053
6:77227360:T:C	50	96	0.94	0.2885
6:77227796:T:G	50	100	0.95	0.1783
6:77228027:T:G	50	100	1	0.0325
6:77229695:T:C	50	100	0.98	0.2012
6:77230081:G:T	50	100	0.99	0.09423
6:77230407:G:C	50	100	0.98	0.08533
6:77230411:G:A	50	100	0.98	0.08533
6:77230505:C:T	50	100	0.98	0.08497
6:77230544:T:A	50	100	1	0.2598
6:77230731:C:T	50	100	1	0.2718
6:77230812:T:C	50	100	1	0.3453
6:77231275:T:C	50	100	0.98	0.04067
6:77231660:G:A	50	100	0.99	0.02288
6:77232020:G:T	50	100	1	0.2591
6:77232195:T:C	50	100	1	0.3448
6:77232256:C:A	50	100	1	0.2594
6:77232520:C:A	50	100	1	0.26
6:77232594:T:C	50	100	0.98	0.2614
6:77233069:A:G	50	100	1	0.2591
6:77233079:G:A	50	100	1	0.2591
6:77233324:G:C	50	100	1	0.2591
6:77233338:C:T	50	100	1	0.08533
6:77233340:C:T	50	100	1	0.3829
6:77233353:T:C	50	100	1	0.2591
6:77233461:T:G	50	100	1	0.1376
6:77233623:C:A	49	100	1	0.01271
6:77233798:A:G	50	100	1	0.3371
6:77233834:G:C	50	100	1	0.3448
6:77233897:C:A	50	100	1	0.01561
6:77234090:A:G	50	100	0.98	0.05428
6:77234205:A:T	50	100	1	0.03141
6:77234288:G:A	50	100	1	0.08479
6:77234478:T:G	50	98	1	0.06064
6:77234676:T:C	50	100	1	0.01598
6:77234831:C:T	50	100	1	0.01434
6:77234935:A:G	50	100	1	0.08479
6:77234983:C:G	50	100	1	0.3366
6:77235238:G:A	50	100	1	0.3366
6:77235292:C:A	50	100	1	0.1897
6:77235381:A:T	49	98	1	0.08206
6:77235385:T:A	49	100	0.79	0.01434
6:77235666:A:C	50	100	1	0.1015
6:77236955:A:G	50	100	0.99	0.157
6:77237302:G:A	50	100	1	0.3328
6:77237563:G:A	50	100	1	0.1378
6:77237713:C:G	50	100	1	0.02415
6:77238068:T:G	50	98	0.65	0.01144
6:77238071:A:C	50	100	1	0.1897
6:77238232:A:C	50	100	1	0.08515
6:77238258:A:T	50	100	1	0.02142
6:77238487:A:G	50	100	1	0.3448
6:77238953:G:A	50	100	1	0.01979
6:77239539:T:C	50	100	0.96	0.01344
6:77239921:A:G	50	100	1	0.138
6:77240026:C:A	50	100	1	0.138
6:77240042:C:T	50	100	0.99	0.3448
6:77240122:C:A	50	100	0.99	0.06064
6:77240175:A:T	50	100	1	0.1378
6:77240324:C:A	50	100	1	0.01416
6:77240329:A:T	50	98	1	0.3448
6:77240456:A:G	50	100	1	0.3448
6:77240489:C:G	50	100	1	0.3834
6:77240616:C:T	50	100	1	0.345
6:77241232:A:G	50	100	1	0.3448
6:77241339:T:C	50	100	1	0.01035
6:77241379:G:A	50	100	1	0.1894
6:77241703:A:G	50	100	1	0.08515
6:77242356:T:C	50	100	1	0.2591
6:77243402:C:T	50	98	1	0.3524
6:77243533:G:A	50	100	1	0.01035
6:77243539:G:A	50	100	0.97	0.02415
6:77244013:G:C	50	100	1	0.3549
6:77244544:C:A	50	100	1	0.01634
6:77244697:G:A	50	100	1	0.191
6:77244747:C:T	50	100	1	0.01834
6:77245304:G:A	50	100	1	0.01107
6:77245531:T:C	50	100	0.99	0.065
6:77245590:C:A	50	100	0.88	0.01816
6:77245640:G:T	50	100	1	0.06699
6:77245662:T:C	50	100	1	0.09423
6:77246034:A:T	50	100	1	0.05737
6:77246254:T:C	50	100	1	0.05755
6:77246259:C:T	50	100	1	0.358
6:77246345:C:T	50	98	1	0.01035
6:77246399:A:C	50	100	1	0.4695
6:77246434:T:C	50	100	1	0.01289
6:77246515:T:G	50	100	1	0.05737
6:77246558:C:A	50	100	0.99	0.05737
6:77246604:C:T	50	100	1	0.05828
6:77246742:A:C	50	100	1	0.3586
6:77246749:G:C	50	100	1	0.05737
6:77246842:G:A	50	100	0.99	0.01107
6:77247099:A:G	50	100	1	0.2115
6:77247311:A:G	50	100	1	0.2115
6:77247656:C:T	50	100	1	0.3586
6:77247703:A:C	50	100	1	0.3586
6:77247888:C:A	50	100	1	0.3005
6:77248026:T:C	50	100	1	0.05392
6:77248119:G:C	50	100	1	0.2977
6:77248399:C:T	50	100	1	0.08805
6:77248459:C:T	50	100	0.99	0.05755
6:77249058:T:C	50	100	1	0.05737
6:77249815:T:C	50	100	1	0.05737
6:77249965:A:G	50	100	1	0.05737
6:77250283:T:G	50	100	1	0.05737
6:77250501:A:C	50	100	1	0.01452
6:77250652:C:T	50	100	1	0.08805
6:77250824:C:G	50	100	1	0.05737
6:77250927:C:T	50	100	1	0.03522
6:77251080:A:G	50	100	1	0.2996
6:77251103:T:C	50	98	1	0.06736
6:77251264:G:A	50	100	1	0.05737
6:77251415:A:T	50	100	1	0.2996
6:77251454:C:G	50	100	1	0.05737
6:77251581:G:A	50	100	1	0.05737
6:77251584:A:G	50	100	1	0.2997
6:77251685:G:A	50	100	1	0.2996
6:77251728:G:A	50	100	1	0.06155
6:77251793:A:G	50	100	1	0.3569
6:77251817:G:A	50	100	1	0.2996
6:77251841:A:G	50	100	1	0.2683
6:77251862:T:C	50	100	1	0.3569
6:77251915:C:T	50	100	1	0.2996
6:77251930:G:A	50	100	1	0.06772
6:77252002:A:G	50	100	1	0.2994
6:77252117:G:A	50	100	1	0.05737
6:77252175:A:G	50	100	1	0.299
6:77252215:G:A	50	100	1	0.05755
6:77252303:T:C	50	100	1	0.2988
6:77252446:T:C	50	100	1	0.3562
6:77252453:T:G	50	100	1	0.2987
6:77252512:C:T	50	100	1	0.05755
6:77252561:T:C	50	100	1	0.3571
6:77252562:G:A	50	100	1	0.05755
6:77252597:G:A	50	100	1	0.06736
6:77252679:T:A	50	100	1	0.3562
6:77252806:C:T	50	100	1	0.1567
6:77252866:C:A	50	100	1	0.05755
6:77252876:T:C	50	100	1	0.3573
6:77252939:G:A	50	100	1	0.2983
6:77253066:A:G	50	100	1	0.3558
6:77253092:T:C	50	100	0.99	0.1674
6:77253202:A:G	50	100	1	0.3558
6:77253203:T:C	50	100	1	0.1351
6:77253208:T:G	50	100	1	0.05755
6:77253299:C:T	50	100	1	0.06155
6:77253309:A:G	50	100	1	0.3553
6:77253356:C:T	50	100	1	0.2977
6:77253394:G:C	50	100	1	0.2976
6:77253550:C:T	50	100	1	0.3551
6:77253559:T:C	50	100	1	0.03504
6:77253655:A:G	50	100	1	0.05247
6:77253775:G:C	50	100	1	0.2954
6:77253867:C:T	49	93.9	1	0.2941
6:77253911:A:G	50	100	1	0.3535
6:77253986:G:A	50	100	1	0.2943
6:77254054:T:C	50	100	1	0.2939
6:77254093:C:A	50	100	1	0.2061
6:77254094:C:T	50	100	1	0.2055
6:77254101:C:A	50	100	1	0.2052
6:77254186:C:A	50	100	1	0.3509
6:77254323:A:G	50	100	1	0.05773
6:77254389:T:C	49	85.7	0.97	0.2887
6:77254391:A:G	49	85.7	0.98	0.2885
6:77254575:C:A	50	88	1	0.08424
6:77254600:A:C	50	98	1	0.03431
6:77254690:C:A	49	98	0.99	0.06772
6:77254712:C:A	50	98	1	0.08442
6:77254754:G:A	50	100	0.99	0.2927
6:77254833:A:T	50	100	1	0.08497
6:77254917:G:A	50	100	0.99	0.3515
6:77255015:T:C	50	100	1	0.05755
6:77255061:G:A	50	100	1	0.02033
6:77255085:G:A	50	100	1	0.05737
6:77255191:G:C	50	100	1	0.05737
6:77255207:A:G	50	100	0.98	0.04394
6:77255242:C:T	50	100	0.98	0.07081
6:77255306:T:C	50	100	1	0.2956
6:77255412:G:T	50	100	1	0.3542
6:77255487:G:A	49	95.9	1	0.2095
6:77255500:C:T	50	92	1	0.2956
6:77255548:T:A	49	95.9	1	0.2958
6:77255560:T:G	49	95.9	1	0.2958
6:77255597:A:G	50	100	0.93	0.03068
6:77255635:G:T	50	100	1	0.1934
6:77255753:C:A	50	100	1	0.297
6:77255877:T:C	50	98	1	0.3549
6:77255928:T:C	50	100	1	0.2979
6:77255935:T:G	50	100	1	0.2977
6:77255961:C:T	50	100	1	0.2977
6:77255994:G:T	50	100	1	0.08751
6:77256187:G:A	50	98	1	0.2983
6:77256243:G:A	50	100	1	0.05737
6:77256396:A:C	50	100	1	0.3558
6:77256453:C:T	50	100	1	0.3065
6:77256486:C:A	50	100	1	0.05628
6:77256488:C:T	50	100	1	0.356
6:77256511:C:T	50	100	1	0.05628
6:77256596:C:A	50	100	1	0.268
6:77256619:G:C	50	96	0.99	0.3584
6:77256729:T:C	50	100	0.94	0.01107
6:77257058:T:C	50	100	1	0.299
6:77257081:A:C	50	100	1	0.01779
6:77257143:C:G	50	100	1	0.01779
6:77257186:C:A	50	100	1	0.05737
6:77257226:A:G	50	100	1	0.299
6:77257364:G:A	50	100	1	0.3564
6:77257471:T:C	50	100	1	0.05755
6:77257508:G:A	50	100	1	0.299
6:77257519:G:A	50	100	1	0.2992
6:77257704:C:T	50	100	1	0.03068
6:77257756:G:A	50	100	1	0.3564
6:77257856:A:C	50	100	1	0.1921
6:77257876:C:A	50	100	1	0.3566
6:77257900:C:T	50	100	1	0.2992
6:77258065:A:C	50	98	0.98	0.05338
6:77258067:G:A	50	100	1	0.05646
6:77258518:T:A	50	100	1	0.02433
6:77258665:G:A	50	100	1	0.3001
6:77258764:T:C	50	100	0.99	0.01471
6:77258839:T:C	50	98	1	0.01816
6:77258842:C:T	49	98	0.93	0.01834
6:77258849:C:T	50	100	1	0.05628
6:77258872:C:T	50	100	0.97	0.06155
6:77258911:T:C	50	100	1	0.3001
6:77259087:C:T	50	100	1	0.2992
6:77259159:C:T	50	100	1	0.01779
6:77259240:T:C	50	100	1	0.01362
6:77259571:G:C	50	100	1	0.1919
6:77259575:C:A	50	100	1	0.3353
6:77259690:T:A	50	100	1	0.05755
6:77259772:T:C	50	100	1	0.05773
6:77259982:T:C	50	100	1	0.2992
6:77260008:C:T	50	100	1	0.2992
6:77260146:T:C	50	100	1	0.01779
6:77260193:A:G	50	100	1	0.1917
6:77260256:C:T	50	100	1	0.3577
6:77260270:G:A	50	100	1	0.3577
6:77260635:C:T	50	100	1	0.3578
6:77260998:C:T	50	100	1	0.2996
6:77261114:G:A	50	100	1	0.2996
6:77261205:C:T	50	100	1	0.2996
6:77261355:T:C	50	100	1	0.2997
6:77261428:A:G	50	100	1	0.358
6:77261504:A:T	50	100	1	0.06118
6:77261697:C:T	50	100	1	0.2996
6:77261835:T:C	50	100	1	0.2996
6:77261891:C:T	50	100	1	0.2996
6:77262048:C:A	50	100	1	0.05828
6:77262217:A:G	50	100	1	0.3571
6:77262249:C:T	50	100	0.97	0.03304
6:77262629:C:A	50	100	0.99	0.1354
6:77262844:T:C	50	98	0.98	0.1253
6:77263458:T:C	50	100	1	0.03159
6:77263469:G:A	50	100	1	0.4693
6:77263482:T:A	50	100	1	0.4691
6:77263613:G:C	50	100	1	0.4691
6:77263885:A:T	50	100	1	0.4693
6:77264194:G:A	50	100	1	0.08279
6:77264221:G:A	50	100	1	0.08279
6:77264286:T:C	50	100	1	0.4695
6:77264670:T:A	50	100	1	0.01852
6:77264895:G:T	50	100	1	0.03922
6:77265449:C:T	50	100	1	0.01017
6:77265476:C:T	50	100	1	0.4693
6:77265618:G:A	50	100	0.98	0.1371
6:77265950:C:G	50	100	0.96	0.03395
6:77266089:T:C	50	100	1	0.4691
6:77266718:A:G	50	100	1	0.4691
6:77267081:C:G	50	100	1	0.2084
6:77267108:C:A	50	100	1	0.08279
6:77267274:C:T	50	100	1	0.4693
6:77267537:G:C	50	100	1	0.2084
6:77267573:G:A	50	100	1	0.03359
6:77267810:C:T	50	100	1	0.03468
6:77267950:T:C	50	100	1	0.4695
6:77268047:A:C	50	100	1	0.4695
6:77268933:C:T	50	100	0.99	0.1618
6:77269184:C:A	50	100	1	0.04938
6:77269536:T:C	50	100	1	0.3103
6:77270094:T:A	50	100	1	0.1492
6:77270156:G:A	50	100	1	0.4695
6:77270428:T:C	49	95.9	1	0.4695
6:77270455:C:G	50	100	0.9	0.02342
6:77270624:T:C	50	100	1	0.1494
6:77270788:A:C	50	100	1	0.4691
6:77271046:C:T	50	100	1	0.0256
6:77271143:T:G	50	100	1	0.03359
6:77271320:A:T	50	98	0.92	0.04085
6:77271683:A:G	50	100	1	0.02142
6:77271739:G:A	50	98	0.94	0.03486
6:77272670:C:A	50	100	1	0.2199
6:77272672:T:G	50	100	1	0.4691
6:77273101:C:T	50	100	1	0.08297
6:77273501:C:T	50	100	1	0.469
6:77273502:G:A	50	100	1	0.03704
6:77273524:G:T	50	100	0.99	0.1619
6:77274151:G:A	50	100	1	0.3103
6:77274269:C:T	50	100	1	0.08333
6:77274645:A:G	50	100	1	0.469
6:77274751:G:A	50	100	1	0.08297
6:77275162:A:G	50	100	1	0.2386
6:77275246:G:A	50	100	1	0.4691
6:77275267:C:T	50	100	1	0.2384
6:77275500:A:T	50	100	1	0.2386
6:77275537:C:T	50	100	1	0.07099
6:77276347:A:T	50	98	0.96	0.1465
6:77276478:C:T	50	100	1	0.2914
6:77276693:C:A	50	100	0.99	0.1619
6:77276745:T:C	50	100	1	0.08297
6:77276762:C:T	50	100	1	0.08297
6:77277807:G:A	50	100	1	0.1026
6:77278362:C:G	50	100	1	0.4691
6:77278709:A:T	50	100	1	0.01017
6:77278754:C:T	50	100	1	0.4691
6:77278942:T:C	50	100	0.99	0.08297
6:77278976:T:C	50	100	1	0.03232
6:77279209:C:T	50	100	1	0.4691
6:77279436:C:A	50	100	1	0.08297
6:77279673:C:T	49	100	1	0.4691
6:77279801:C:T	50	100	0.99	0.03341
6:77279904:C:G	50	100	1	0.2387
6:77280064:C:T	50	100	1	0.02905
6:77280065:A:G	50	100	1	0.01307
6:77280086:C:T	50	100	1	0.4691
6:77280239:A:G	50	100	0.99	0.1616
6:77280307:C:T	50	100	1	0.03377
6:77280424:T:C	50	100	1	0.07099
6:77280605:C:T	50	100	1	0.02324
6:77280849:G:A	50	100	1	0.0256
6:77280853:G:T	50	100	1	0.08297
6:77280979:C:G	50	100	1	0.01307
6:77281122:G:C	50	100	1	0.02905
6:77281248:A:T	50	100	1	0.0256
6:77281396:C:T	50	100	0.73	0.01107
6:77281501:C:T	50	100	1	0.0236
6:77282017:T:G	50	100	1	0.2912
6:77282429:T:C	50	98	1	0.01144
6:77282916:T:C	50	100	0.99	0.03849
6:77283462:C:A	50	100	1	0.1026
6:77283541:C:T	50	100	1	0.2386
6:77283603:T:C	50	100	1	0.1603
6:77283836:G:A	50	100	1	0.03359
6:77283930:C:T	50	100	1	0.1603
6:77284153:C:T	50	100	1	0.2387
6:77284215:G:A	50	100	1	0.4693
6:77284411:T:C	50	100	1	0.1603
6:77284485:A:G	50	100	0.99	0.1645
6:77284867:C:G	50	100	1	0.4695
6:77284890:C:G	50	100	1	0.4695
6:77284905:C:T	50	100	1	0.1405
6:77284928:T:C	50	100	0.96	0.01307
6:77284933:G:A	50	100	1	0.1603
6:77285007:T:C	50	100	1	0.4695
6:77285097:G:A	50	100	1	0.2912
6:77285529:T:C	50	100	1	0.07117
6:77286340:T:G	50	100	1	0.4695
6:77286421:T:C	50	100	1	0.0236
6:77286574:A:C	50	100	0.96	0.01307
6:77286975:A:G	50	100	1	0.4695
6:77287173:C:T	50	100	1	0.1465
6:77287298:A:G	50	100	1	0.03359
6:77287624:T:C	50	100	1	0.3074
6:77288168:A:G	50	100	1	0.0256
6:77288382:G:C	50	100	1	0.06191
6:77288706:C:T	50	100	1	0.08297
6:77288804:A:C	50	100	1	0.02578
6:77288861:G:T	50	100	0.86	0.02197
6:77288927:C:T	50	100	1	0.4697
6:77289402:A:T	50	100	1	0.4697
6:77289406:A:G	50	100	1	0.0561
6:77289709:T:G	50	100	1	0.1523
6:77289923:C:A	50	100	1	0.1523
6:77290017:G:A	50	100	0.95	0.06354
6:77290062:G:T	50	100	1	0.4475
6:77290156:C:T	50	100	1	0.03359
6:77290670:C:T	50	100	1	0.03359
6:77290710:A:C	50	100	1	0.01035
6:77290734:T:C	50	100	1	0.4697
6:77290826:A:G	50	100	1	0.4695
6:77291024:G:A	50	100	1	0.03341
6:77291037:G:C	50	98	1	0.4697
6:77291251:T:C	50	100	1	0.02451
6:77291255:C:A	50	100	1	0.08279
6:77291582:A:C	50	100	1	0.07825
6:77291884:A:G	50	100	0.97	0.02306
6:77291898:A:G	50	100	1	0.4697
6:77292062:C:A	50	100	1	0.06245
6:77292453:C:G	50	100	1	0.4697
6:77293518:A:G	50	100	1	0.4697
6:77293888:T:A	50	100	1	0.4697
6:77293922:G:C	50	100	1	0.03794
6:77294369:T:C	50	100	1	0.03468
6:77294582:A:T	50	100	1	0.4695
6:77295025:G:A	50	100	0.99	0.4695
6:77295722:C:A	50	98	1	0.03322
6:77296039:C:A	50	100	1	0.4695
6:77296089:C:A	50	100	1	0.1385
6:77296237:T:G	50	100	1	0.4693
6:77296583:G:A	50	98	1	0.08297
6:77296625:T:C	50	100	1	0.09858
6:77296781:T:C	50	100	1	0.08297
6:77296965:C:T	50	100	1	0.4688
6:77297006:T:C	50	100	1	0.03359
6:77297044:C:A	50	100	1	0.01307
6:77297189:C:T	50	100	1	0.06118
6:77297298:T:G	50	100	1	0.03613
6:77297357:T:C	50	100	1	0.07335
6:77297482:T:A	50	100	1	0.469
6:77297836:T:C	50	100	1	0.03794
6:77297883:T:C	50	100	1	0.01362
6:77297939:G:A	50	100	1	0.06118
6:77298678:T:C	50	100	0.9	0.02269
6:77298728:T:C	50	100	0.99	0.4691
6:77298986:A:G	50	100	1	0.4691
6:77299640:T:G	50	100	1	0.2484
6:77300007:T:C	50	100	1	0.02342
6:77300119:C:G	50	100	1	0.4446
6:77300224:C:A	50	100	1	0.4706
6:77300468:G:C	50	100	1	0.02342
6:77300876:T:C	50	100	1	0.0345
6:77301050:G:A	50	100	1	0.4719
6:77301565:A:T	50	100	1	0.309
6:77301590:T:C	50	100	1	0.02033
6:77301641:T:C	50	100	1	0.07462
6:77301865:G:T	50	98	1	0.4768
6:77302103:G:A	50	100	0.99	0.05211
6:77302601:C:T	50	100	1	0.01307
6:77303016:G:A	50	100	1	0.03341
6:77303027:A:C	50	100	1	0.03341
6:77303068:C:A	50	100	1	0.0216
6:77303638:A:C	50	100	1	0.07462
6:77303700:A:G	50	100	1	0.474
6:77304438:T:G	50	100	1	0.0561
6:77304650:C:T	50	100	1	0.4746
6:77304673:G:T	50	100	1	0.0915
6:77305144:G:A	50	100	1	0.4742
6:77305228:T:C	50	100	0.99	0.1619
6:77305402:G:C	50	100	0.77	0.03377
6:77305416:G:A	50	100	1	0.02378
6:77305850:G:A	50	100	1	0.02451
6:77306097:A:C	50	100	1	0.1605
6:77306126:T:C	50	98	0.98	0.05011
6:77306417:T:C	50	100	1	0.4742
6:77306461:G:A	50	100	1	0.1845
6:77307003:A:G	50	100	1	0.07226
6:77307512:A:T	50	100	1	0.01816
6:77307643:G:A	49	100	1	0.01362
6:77307955:G:A	50	100	1	0.4742
6:77308124:C:T	50	100	1	0.443
6:77308544:A:G	50	98	1	0.02923
6:77308614:T:C	50	100	1	0.474
6:77308627:T:C	49	100	1	0.0187
6:77309046:C:T	50	100	1	0.01017
6:77309060:G:C	50	100	1	0.01017
6:77309196:T:A	50	100	1	0.08279
6:77309278:A:T	50	100	1	0.104
6:77310050:T:A	50	100	1	0.03341
6:77310485:C:T	50	100	1	0.02832
6:77310634:C:T	50	100	0.99	0.1621
6:77310697:C:T	50	100	1	0.08279
6:77311119:T:A	50	100	1	0.08279
6:77311249:C:T	50	100	1	0.472
6:77311669:G:T	50	100	1	0.104
6:77311675:C:T	50	100	1	0.03468
6:77312250:T:G	50	100	1	0.01307
6:77312662:T:C	50	100	1	0.03341
6:77312988:C:T	50	100	1	0.03849
6:77314086:T:C	49	100	1	0.01743
6:77314568:C:T	50	100	1	0.02596
6:77314913:T:G	50	100	1	0.15
6:77315185:T:C	50	100	1	0.08279
6:77315189:C:T	50	100	1	0.2838
6:77315203:G:T	50	100	1	0.2838
6:77315390:C:T	50	100	1	0.07244
6:77315594:C:T	50	98	1	0.4697
6:77315631:C:T	50	98	0.99	0.4483
6:77315672:T:C	50	100	1	0.08261
6:77315844:T:C	50	98	1	0.01834
6:77315861:A:G	50	100	0.99	0.1621
6:77315937:T:C	50	100	1	0.08279
6:77316218:C:T	50	100	0.95	0.02124
6:77316935:C:T	50	100	1	0.01307
6:77317200:T:C	50	100	1	0.08333
6:77317629:G:C	50	100	1	0.08297
6:77317852:T:G	50	100	1	0.03341
6:77318226:C:T	50	100	1	0.0748
6:77318259:T:C	50	100	1	0.07026
6:77318283:C:T	50	100	1	0.4454
6:77318741:G:C	50	100	1	0.08261
6:77318790:C:T	50	98	1	0.1605
6:77319270:C:T	50	100	0.99	0.1618
6:77319492:T:C	50	100	1	0.1412
6:77320026:A:T	50	100	1	0.1038
6:77320095:G:A	50	98	1	0.01289
6:77320351:C:A	50	100	1	0.07462
6:77321093:T:C	50	100	1	0.01017
6:77321236:C:T	50	100	0.91	0.01325
6:77321320:G:A	50	100	1	0.08206
6:77321394:C:T	50	98	1	0.2449
6:77321917:G:A	50	100	1	0.08206
6:77322095:C:T	44	90.9	1	0.02578
6:77322134:T:C	49	100	1	0.03486
6:77322143:A:T	49	100	1	0.07208
6:77322441:G:C	50	100	1	0.03341
6:77322507:C:T	50	100	1	0.04648
6:77322515:C:T	50	100	1	0.03468
6:77322694:T:A	50	100	1	0.4768
6:77322717:C:T	50	100	1	0.05247
6:77323076:G:A	50	100	1	0.08206
6:77323096:G:C	50	100	0.99	0.4789
6:77323524:T:C	50	100	1	0.01943
6:77323659:T:C	50	100	1	0.4717
6:77323905:C:T	50	100	1	0.03341
6:77324075:T:C	50	100	1	0.03794
6:77324279:C:T	50	98	1	0.2801
6:77324353:T:C	50	98	1	0.1605
6:77324809:G:A	50	100	1	0.1619
6:77324973:G:A	50	100	1	0.07008
6:77325329:T:C	50	100	1	0.02923
6:77325442:T:C	50	100	1	0.1042
6:77325491:G:A	50	100	1	0.1476
6:77325553:T:C	50	100	1	0.1768
6:77325733:G:A	50	100	1	0.0236
6:77325929:T:C	50	100	1	0.0817
6:77325939:C:T	50	100	1	0.1476
6:77326420:G:T	50	100	1	0.1476
6:77326914:G:A	50	100	1	0.0699
6:77326961:C:T	50	100	1	0.01035
6:77326994:C:T	50	100	1	0.03504
6:77327183:C:T	50	100	1	0.0817
6:77327316:C:T	50	100	1	0.01107
6:77327437:G:A	50	100	1	0.0817
6:77327501:A:G	50	100	1	0.0817
6:77327846:C:T	50	100	0.94	0.03776
6:77328135:C:T	50	100	1	0.02578
6:77328496:C:T	49	100	1	0.06772
6:77329566:T:C	50	100	1	0.0699
6:77329845:T:C	50	100	1	0.07789
6:77330872:G:T	50	100	1	0.03341
6:77331015:A:C	50	100	1	0.0817
6:77331199:C:T	50	100	1	0.01416
6:77331489:T:C	50	100	1	0.03341
6:77331530:C:T	50	100	1	0.01017
6:77331623:C:T	50	100	1	0.0817
6:77331829:C:T	50	100	1	0.04666
6:77332483:T:C	50	100	1	0.03504
6:77332522:C:T	50	100	1	0.03341
6:77332645:C:T	50	100	1	0.08206
6:77332652:T:A	50	100	1	0.01416
6:77332969:T:G	50	100	1	0.02124
6:77333047:G:C	50	100	1	0.4713
6:77333358:A:C	50	100	1	0.2235
6:77333754:C:G	50	100	1	0.03794
6:77333756:A:G	50	100	1	0.07244
6:77334050:C:T	50	100	1	0.03758
6:77334410:C:T	50	100	1	0.01035
6:77334570:T:C	50	100	1	0.03341
6:77335797:T:G	50	100	1	0.03341
6:77336112:C:T	50	100	1	0.01452
6:77336169:G:A	50	100	1	0.104
6:77336328:A:T	50	100	1	0.07208
6:77336514:T:C	50	100	1	0.08206
6:77336832:T:C	50	100	1	0.4392
6:77336836:T:C	50	98	1	0.1619
6:77337257:T:C	50	100	1	0.08188
6:77338199:T:C	50	100	1	0.4766
6:77338208:A:C	50	100	1	0.4715
6:77338262:G:T	50	100	1	0.08188
6:77338402:G:A	50	100	1	0.1768
6:77339082:A:T	50	100	1	0.1042
6:77339346:A:G	50	100	1	0.4715
6:77339591:T:C	50	100	1	0.4715
6:77340163:C:A	50	100	1	0.07825
6:77340297:T:G	50	98	1	0.02633
6:77340311:G:C	50	100	1	0.03849
6:77340462:C:T	50	100	1	0.03431
6:77340468:C:T	50	100	1	0.4715
6:77340756:G:T	50	100	0.94	0.06209
6:77340908:C:A	50	100	1	0.08188
6:77341074:G:T	50	100	1	0.4414
6:77341228:C:T	50	100	1	0.01089
6:77341562:C:A	50	100	1	0.0216
6:77341908:G:A	50	100	1	0.4715
6:77342558:T:C	50	100	1	0.1042
6:77343005:A:G	50	100	1	0.01434
6:77343174:A:G	50	100	1	0.01471
6:77343576:G:A	50	100	1	0.03431
6:77344208:T:C	50	96	1	0.09985
6:77344213:G:A	50	94	1	0.03341
6:77344214:C:T	50	100	1	0.01271
6:77344215:G:A	50	100	1	0.01471
6:77344221:G:T	49	98	1	0.08188
6:77344775:G:T	50	100	0.99	0.02251
6:77344820:T:C	50	100	1	0.01271
6:77344935:G:T	50	100	1	0.02578
6:77345102:C:T	50	100	0.98	0.02905
6:77345396:C:T	50	100	0.9	0.02669
6:77346207:G:A	50	100	0.98	0.05247
6:77346723:T:C	45	100	0.98	0.0207
6:77347561:C:G	50	100	0.98	0.01543
6:77347563:G:T	50	98	0.99	0.01126
6:77347918:A:T	50	100	1	0.01398
6:77348077:G:A	50	100	1	0.01089
6:77348436:A:C	50	100	1	0.01017
6:77348717:T:A	50	98	0.98	0.05047
6:77348875:A:C	50	100	0.99	0.4766
6:77349013:A:T	50	100	1	0.02433
6:77349041:G:T	50	100	1	0.02106
6:77349634:G:A	50	100	1	0.4793
6:77350346:A:G	50	100	0.99	0.07553
6:77350501:C:G	49	98	0.92	0.1211
6:77350696:A:G	50	100	1	0.2678
6:77351083:T:C	50	100	0.99	0.1458
6:77351264:C:T	44	93.2	0.99	0.4764
6:77351265:G:A	50	100	0.99	0.08188
6:77351810:C:T	50	100	0.96	0.01071
6:77352496:G:A	50	100	1	0.02415
6:77352672:T:C	50	100	0.95	0.01035
6:77352894:T:G	50	100	0.99	0.4742
6:77353305:C:G	50	100	0.99	0.0817
6:77353472:A:C	50	100	0.94	0.03341
6:77353473:G:C	50	100	1	0.1004
6:77354008:T:C	50	100	0.99	0.3399
6:77354281:G:A	50	100	1	0.2594
6:77354289:C:T	50	100	0.99	0.08152
6:77355270:A:G	50	100	0.92	0.01017
6:77355352:T:C	50	100	0.98	0.161
6:77355413:C:T	50	100	0.83	0.02705
6:77355745:C:T	50	100	1	0.01816
6:77355885:T:C	50	98	0.98	0.0817
6:77355924:C:T	50	100	1	0.01416
6:77356151:G:C	50	100	0.99	0.1879
6:77356344:C:A	50	100	1	0.03885
6:77356873:G:A	50	100	1	0.1077
6:77356968:G:A	50	100	0.99	0.4916
6:77357518:C:T	50	100	0.99	0.03885
6:77357737:C:T	50	100	0.98	0.03322
6:77357830:C:G	50	100	1	0.1176
6:77357873:T:C	50	100	0.9	0.01035
6:77358039:A:G	50	100	1	0.1176
6:77358464:C:T	50	100	0.98	0.08134
6:77358482:C:G	50	100	1	0.1066
6:77358608:C:T	50	100	0.97	0.02124
6:77358840:C:G	50	100	1	0.1176
6:77359382:G:A	50	100	1	0.108
6:77359476:A:G	50	98	1	0.1091
6:77359490:C:T	50	96	0.88	0.05828
6:77359562:G:T	50	100	1	0.10780000000000001
6:77359721:C:G	50	100	1	0.03649
6:77359815:G:T	50	100	0.98	0.10780000000000001
6:77359831:A:C	50	100	1	0.10780000000000001
6:77359868:C:T	50	100	0.88	0.01017
6:77360016:C:T	50	100	0.99	0.07698
6:77360184:A:G	50	100	1	0.03813
6:77360205:G:A	50	100	1	0.10780000000000001
6:77360267:T:A	50	98	1	0.10780000000000001
6:77360416:G:T	50	100	0.99	0.4933
6:77360495:T:G	50	100	1	0.1089
6:77360929:T:C	50	100	0.99	0.08134
6:77361057:C:T	50	100	0.99	0.1071
6:77361071:C:G	50	100	1	0.03341
6:77361072:T:G	50	100	1	0.03341
6:77361489:T:C	50	98	0.99	0.1678
6:77362200:G:A	50	100	0.99	0.08097
6:77362896:C:A	50	100	1	0.03885
6:77363185:C:T	50	100	1	0.03341
6:77363261:C:T	50	100	1	0.1088
6:77363273:C:A	50	100	1	0.03649
6:77363279:C:T	50	100	1	0.1609
6:77363495:C:T	49	100	1	0.03649
6:77363569:C:T	50	100	0.98	0.3232
6:77363982:T:C	50	100	1	0.1088
6:77364021:T:C	50	100	1	0.03649
6:77364240:G:A	50	100	1	0.01816
6:77364366:G:A	50	100	1	0.1062
6:77364760:T:C	50	100	1	0.4985
6:77364816:G:A	50	100	1	0.1095
6:77364857:C:A	50	100	1	0.1618
6:77364858:G:A	50	100	1	0.498
6:77364880:A:G	50	100	0.99	0.08152
6:77365185:A:C	50	100	1	0.07444
6:77365226:C:T	50	100	1	0.2426
6:77365267:C:A	50	100	1	0.07262
6:77365375:T:C	50	100	1	0.03667
6:77365419:G:T	50	100	0.99	0.08134
6:77365454:T:G	50	100	0.99	0.08134
6:77365835:G:C	50	100	1	0.1089
6:77367209:T:C	50	100	1	0.1088
6:77367243:C:A	50	100	1	0.4984
6:77367442:C:T	50	100	1	0.1062
6:77367554:T:C	50	100	1	0.1062
6:77367698:T:C	50	100	0.96	0.01652
6:77367839:T:C	50	100	1	0.4617
6:77367911:T:C	50	100	1	0.09985
6:77367990:T:C	50	100	0.99	0.01434
6:77368919:G:A	50	100	1	0.4973
6:77369092:G:A	50	100	1	0.4544
6:77369141:C:G	50	100	1	0.08152
6:77369164:C:T	50	100	1	0.1093
6:77369543:C:T	50	100	0.96	0.02179
6:77370332:A:G	50	98	1	0.1294
6:77370824:T:C	50	100	1	0.1543
6:77370900:G:T	50	100	0.97	0.01325
6:77371166:T:C	50	100	1	0.03613
6:77371542:A:C	50	100	0.97	0.04829
6:77371679:G:T	50	100	0.98	0.163
6:77372123:A:G	50	96	1	0.4488
6:77372358:T:C	50	98	1	0.228
6:77372661:C:T	50	100	1	0.146
6:77372706:T:C	50	100	1	0.02542
6:77372798:T:C	50	100	1	0.04321
6:77372799:G:A	50	100	1	0.08243
6:77372961:T:C	50	100	1	0.4515
6:77373137:A:G	50	98	0.88	0.04593
6:77373886:C:A	50	100	1	0.04339
6:77374141:G:A	50	100	1	0.03794
6:77374254:C:T	50	100	1	0.4947
6:77374318:T:C	50	100	1	0.4513
6:77374681:C:T	50	100	1	0.01235
6:77375124:G:A	50	100	1	0.02524
6:77375469:A:C	50	100	1	0.4949
6:77375789:T:A	50	100	1	0.4515
6:77376245:A:G	50	100	1	0.01235
6:77376910:A:G	50	100	0.99	0.1454
6:77376939:C:T	50	100	1	0.4513
6:77376968:C:G	50	100	1	0.08243
6:77377000:G:A	50	100	1	0.01235
6:77377047:C:T	50	100	1	0.08243
6:77377589:A:G	50	100	1	0.01235
6:77377616:C:T	50	100	1	0.1327
6:77378106:A:T	49	100	0.94	0.03431
6:77378144:A:T	50	100	1	0.06772
6:77378697:A:G	50	100	1	0.228
6:77378863:A:G	50	100	0.99	0.1247
6:77379092:T:C	49	100	1	0.08261
6:77379171:T:A	50	100	0.99	0.1658
6:77379299:G:A	50	100	1	0.04321
6:77379318:A:G	50	100	0.99	0.1247
6:77379557:T:G	50	100	1	0.08261
6:77379823:G:A	50	100	1	0.1547
6:77379989:G:T	50	100	1	0.02723
6:77380763:C:T	50	100	1	0.06772
6:77381079:C:G	50	100	0.99	0.06772
6:77381080:A:G	50	98	1	0.01779
6:77381510:G:T	50	100	1	0.04321
6:77381784:C:G	50	100	0.99	0.01943
6:77382198:A:G	50	100	1	0.02524
6:77382209:A:G	50	100	1	0.04321
6:77382919:C:A	50	100	1	0.1127
6:77383061:G:A	50	100	1	0.01961
6:77383310:T:A	50	100	0.94	0.0187
6:77383429:T:C	50	100	0.92	0.03486
6:77384241:A:C	50	100	1	0.1124
6:77384345:G:A	50	100	1	0.1127
6:77384659:G:C	50	100	1	0.1434
6:77384712:C:A	50	100	1	0.08243
6:77384722:T:G	50	100	1	0.1318
6:77384778:C:T	50	100	1	0.03794
6:77385399:C:G	50	100	0.99	0.01471
6:77385417:T:C	50	100	1	0.4938
6:77385440:T:C	50	100	1	0.1127
6:77385659:G:A	50	98	0.97	0.02923
6:77385894:T:C	50	100	1	0.03322
6:77386032:A:G	50	100	1	0.02614
6:77386080:A:T	50	100	1	0.1225
6:77386283:T:C	50	100	1	0.02869
6:77386319:C:T	50	100	0.99	0.1659
6:77386961:G:T	50	100	1	0.1431
6:77388408:T:C	50	100	1	0.08243
6:77388936:G:A	50	100	1	0.09822
6:77389541:T:C	50	100	1	0.4944
6:77389551:C:G	50	98	1	0.1124
6:77389810:T:C	50	100	1	0.3391
6:77389914:T:G	50	100	1	0.1351
6:77389978:C:T	50	100	1	0.4942
6:77389979:G:A	50	100	1	0.03631
6:77390396:T:A	50	100	1	0.03794
6:77390414:T:C	50	98	1	0.144
6:77390440:T:C	50	98	0.99	0.07752
6:77390687:T:C	50	100	1	0.09804
6:77390971:G:A	50	100	1	0.1129
6:77391859:T:C	50	100	1	0.1144
6:77392015:G:A	50	100	0.99	0.01489
6:77392212:T:C	50	100	1	0.04049
6:77392598:A:T	50	100	1	0.06972
6:77392663:G:T	50	100	1	0.1138
6:77392782:C:T	50	100	1	0.1138
6:77392832:T:A	50	100	1	0.1138
6:77392927:T:C	50	100	1	0.06663
6:77392935:G:A	50	100	0.93	0.02814
6:77393132:T:G	50	100	1	0.1138
6:77393137:A:G	50	100	1	0.1138
6:77393247:C:T	50	100	1	0.1138
6:77393271:C:A	50	100	1	0.1138
6:77393399:G:C	50	98	1	0.1138
6:77393540:G:A	50	100	1	0.01398
6:77393566:G:T	50	100	1	0.1138
6:77393716:T:A	50	100	0.98	0.1077
6:77393845:C:T	49	100	1	0.1138
6:77393871:T:C	50	100	1	0.1138
6:77394026:T:C	50	100	0.98	0.03486
6:77394063:T:C	50	100	0.94	0.03123
6:77394097:T:C	50	100	1	0.04049
6:77394347:T:C	50	100	0.9	0.02179
6:77394556:T:C	50	98	1	0.09041
6:77394700:T:C	50	100	1	0.1138
6:77394893:T:C	50	100	0.99	0.01797
6:77394938:T:G	50	100	1	0.1138
6:77394994:A:T	50	100	1	0.1138
6:77395448:A:C	50	100	1	0.348
6:77395460:A:G	50	100	1	0.1138
6:77395511:G:C	50	80	1	0.1353
6:77395601:T:C	49	100	1	0.1138
6:77395703:G:A	50	100	0.94	0.01071
6:77395769:C:A	49	100	1	0.1146
6:77395952:C:T	50	100	1	0.03976
6:77396024:G:A	50	100	1	0.1138
6:77396080:A:G	50	100	1	0.1138
6:77396108:C:T	50	100	1	0.1137
6:77396301:G:A	50	98	0.94	0.01144
6:77396333:G:A	50	100	0.99	0.01434
6:77396384:A:T	50	100	1	0.4946
6:77396719:A:T	50	100	0.99	0.08533
6:77396732:T:C	50	100	1	0.1162
6:77396820:C:T	50	100	1	0.1162
6:77396883:G:A	50	100	1	0.1162
6:77396984:G:T	50	100	0.99	0.2674
6:77396998:T:G	50	100	1	0.1162
6:77397006:T:A	50	100	1	0.1358
6:77397335:A:G	50	100	1	0.116
6:77397372:C:T	50	100	1	0.4951
6:77397478:C:A	50	100	1	0.1162
6:77397605:G:A	50	100	1	0.1162
6:77397627:T:A	50	100	1	0.1162
6:77397882:C:T	50	100	1	0.1162
6:77397939:A:G	50	100	1	0.03813
6:77398110:T:G	50	100	1	0.1162
6:77398137:T:C	50	100	1	0.1162
6:77398179:C:G	50	100	1	0.1162
6:77398242:G:A	50	100	1	0.1162
6:77398628:C:T	50	100	1	0.1331
6:77398638:G:A	50	100	1	0.1164
6:77398907:A:G	50	100	0.98	0.1162
6:77399009:G:C	50	100	0.98	0.1658
6:77399030:A:G	50	100	1	0.1162
6:77399108:G:A	50	100	1	0.1162
6:77399112:G:A	50	100	1	0.1162
6:77399126:A:G	50	100	0.98	0.1162
6:77399142:A:C	50	100	1	0.116
6:77399145:C:T	50	100	0.97	0.01471
6:77399150:G:A	50	100	1	0.03468
6:77399241:C:T	50	100	1	0.116
6:77399470:A:G	50	100	0.99	0.01434
6:77399485:T:A	50	98	0.97	0.02977
6:77399505:A:G	50	100	1	0.116
6:77399772:T:A	50	100	0.99	0.122
6:77399914:A:G	50	100	1	0.05211
6:77400169:A:G	50	100	1	0.116
6:77400171:T:C	50	100	1	0.116
6:77400172:G:A	50	100	1	0.116
6:77400364:C:T	50	100	1	0.116
6:77400431:G:T	50	100	0.99	0.3493
6:77400561:A:G	50	100	0.99	0.1423
6:77400781:A:C	50	100	1	0.116
6:77400839:C:T	50	100	1	0.116
6:77400975:G:C	50	100	1	0.116
6:77401004:T:C	50	100	1	0.2066
6:77401075:T:G	50	98	0.99	0.0906
6:77401154:G:A	49	95.9	0.92	0.09768
6:77401226:T:C	50	100	1	0.116
6:77401254:A:G	50	100	0.99	0.09041
6:77401294:G:A	50	100	1	0.06935
6:77401305:T:G	50	100	1	0.06699
6:77401323:A:G	50	100	0.99	0.01434
6:77401429:G:C	50	100	0.99	0.0906
6:77401778:T:C	50	100	0.99	0.09041
6:77402063:C:A	50	100	1	0.116
6:77402186:C:T	50	100	1	0.1149
6:77402206:A:G	50	100	1	0.116
6:77402327:A:G	50	100	1	0.1325
6:77402538:C:A	50	100	1	0.06699
6:77402574:G:A	50	100	1	0.116
6:77403000:A:G	50	100	1	0.116
6:77403046:A:G	50	100	1	0.1158
6:77403266:C:G	50	100	0.99	0.03468
6:77403301:G:A	50	100	0.99	0.1354
6:77403394:C:T	50	100	0.99	0.1354
6:77403727:A:G	50	100	1	0.06881
6:77403769:C:T	50	100	1	0.06881
6:77403770:A:G	50	100	1	0.1156
6:77404095:G:A	50	100	0.98	0.1418
6:77404105:G:C	50	100	1	0.116
6:77404202:G:T	50	98	0.98	0.3464
6:77404314:T:C	50	100	1	0.1305
6:77404395:A:G	50	100	1	0.1389
6:77404528:A:G	50	100	0.96	0.04811
6:77404600:C:T	50	92	0.99	0.144
6:77404689:G:A	50	94	0.94	0.134
6:77404913:T:C	50	98	0.95	0.1305
6:77405258:T:C	50	100	0.89	0.02941
6:77405314:C:A	43	100	0.97	0.2471
6:77405433:A:G	50	98	0.89	0.0728
6:77405703:A:G	50	92	0.97	0.3805
6:77405767:T:G	50	96	0.98	0.264
6:77406239:G:A	50	100	0.98	0.02996
6:77406346:C:T	50	98	0.99	0.2516
6:77406551:G:A	50	96	0.99	0.4942
6:77406791:A:G	50	100	1	0.2698
6:77407120:A:G	50	100	1	0.0305
6:77407124:T:C	50	100	1	0.2647
6:77407638:T:C	50	100	0.93	0.01652
6:77408046:G:A	50	100	0.91	0.01616
6:77408166:A:C	50	98	1	0.2645
6:77408320:T:A	50	98	1	0.2645
6:77408529:A:G	48	95.8	0.99	0.2649
6:77408570:A:G	49	100	1	0.09314
6:77408640:A:G	50	92	0.99	0.2643
6:77408690:T:C	50	100	0.96	0.181
6:77408813:T:C	50	98	1	0.2649
6:77408818:A:G	50	98	1	0.0305
6:77408932:C:A	50	100	1	0.2645
6:77409039:C:T	48	95.8	0.99	0.2642
6:77409626:A:G	50	100	1	0.2645
6:77409646:G:A	50	100	1	0.2645
6:77410376:C:G	50	98	1	0.2649
6:77410468:G:A	50	100	1	0.2649
6:77410477:T:A	50	98	1	0.2649
6:77410549:T:A	50	98	1	0.2649
6:77410852:A:G	50	98	1	0.2647
6:77410987:T:C	50	98	1	0.2649
6:77411398:C:A	50	98	0.86	0.01797
6:77411540:T:C	50	98	1	0.2649
6:77412740:C:T	50	96	1	0.4967
6:77412765:T:C	50	98	1	0.2649
6:77413124:C:G	50	100	1	0.1091
6:77413426:T:A	50	98	1	0.2649
6:77413613:C:T	50	98	1	0.2649
6:77413648:G:A	50	100	1	0.07407
6:77413859:T:G	50	100	1	0.02941
6:77414069:T:A	50	98	0.99	0.1206
6:77414224:C:T	50	100	1	0.2649
6:77414374:C:T	50	100	1	0.2649
6:77414775:T:C	50	100	0.94	0.06645
6:77414792:C:T	50	100	1	0.01725
6:77415114:G:C	50	100	0.95	0.02524
6:77415224:T:G	50	96	1	0.3952
6:77415498:G:T	50	100	0.99	0.08969
6:77415566:T:C	50	100	0.75	0.01235
6:77415864:G:A	50	100	1	0.2662
6:77415871:G:A	50	98	1	0.4991
6:77415945:C:T	50	100	1	0.09695
6:77416092:C:A	50	100	1	0.01725
6:77416098:C:T	50	100	1	0.274
6:77416834:C:A	50	94	0.83	0.03322
6:77416836:C:A	50	98	0.95	0.0886
6:77416838:C:A	50	82	0.9	0.2449
6:77416840:A:C	50	94	0.81	0.1576
6:77416851:T:C	50	90	0.97	0.2111
6:77416853:T:C	50	92	0.99	0.3793
6:77417469:A:G	50	98	1	0.2656
6:77417637:T:C	50	100	1	0.09768
6:77417657:T:C	50	100	0.97	0.02996
6:77417958:C:T	50	98	1	0.1127
6:77418082:T:A	50	100	1	0.06881
6:77418102:A:C	50	100	0.95	0.02524
6:77418206:A:T	50	98	0.99	0.1215
6:77418347:G:C	50	100	0.97	0.03667
6:77418565:T:C	50	98	0.99	0.1216
6:77418701:A:G	50	100	1	0.2651
6:77419135:C:T	50	100	1	0.2653
6:77419405:A:G	50	96	1	0.4985
6:77419505:C:T	50	98	0.99	0.2647
6:77419748:G:C	50	100	0.95	0.02959
6:77419902:G:C	50	100	0.99	0.09858
6:77419990:G:T	50	100	0.98	0.01271
6:77420010:G:T	50	100	0.89	0.01017
6:77420496:C:G	50	100	1	0.09822
6:77421727:T:C	50	100	0.99	0.0659
6:77422189:A:T	50	100	0.95	0.02524
6:77422206:T:C	50	98	0.99	0.4996
6:77422292:T:G	50	100	0.99	0.0984
6:77422521:A:T	50	100	1	0.1489
6:77422697:A:C	50	100	0.95	0.02524
6:77423032:T:C	50	100	1	0.264
6:77423134:A:G	50	100	1	0.2653
6:77423312:T:G	50	100	1	0.2653
6:77423317:C:T	50	98	0.99	0.1213
6:77423320:C:T	50	100	1	0.2638
6:77424050:G:A	50	98	0.99	0.2627
6:77424978:A:G	50	98	0.99	0.1218
6:77425488:C:A	50	96	0.99	0.3927
6:77425733:T:C	50	100	0.99	0.1206
6:77425983:T:G	50	100	0.89	0.01017
6:77426114:T:C	50	100	1	0.1456
6:77426248:T:C	50	100	1	0.2696
6:77426335:G:A	50	98	0.98	0.4995
6:77426346:T:G	50	100	0.86	0.01797
6:77426457:G:T	50	100	1	0.01725
6:77427340:T:C	50	100	1	0.2395
6:77427620:G:A	50	100	1	0.2393
6:77427819:C:T	50	100	1	0.2393
6:77427825:G:C	50	100	1	0.2393
6:77428073:G:A	48	95.8	0.99	0.4996
6:77428262:G:T	50	98	1	0.03831
6:77428576:A:G	50	100	1	0.03831
6:77428732:G:C	50	100	1	0.2397
6:77428741:C:T	50	100	0.97	0.07353
6:77428847:G:A	50	100	0.97	0.09259
6:77428912:C:G	50	98	1	0.2776
6:77429007:A:C	50	100	1	0.2391
6:77429129:A:G	50	98	0.86	0.03867
6:77429394:G:T	50	98	1	0.03831
6:77429907:T:A	50	100	0.98	0.09223
6:77430115:C:A	50	100	0.99	0.1476
6:77430279:A:C	50	98	1	0.4001
6:77430318:T:C	50	100	0.84	0.03504
6:77430321:T:C	50	100	1	0.03831
6:77430687:T:C	50	100	1	0.01725
6:77431126:T:G	50	100	1	0.2406
6:77431666:T:C	50	100	1	0.2406
6:77431670:C:T	50	100	1	0.2406
6:77431998:T:C	50	100	0.99	0.04049
6:77432453:G:A	50	96	1	0.4001
6:77432586:G:A	50	98	0.97	0.246
6:77432609:G:A	50	100	0.81	0.01126
6:77432756:A:G	50	96	0.97	0.2469
6:77432835:T:C	50	98	0.98	0.0837
6:77432932:G:A	50	100	0.99	0.0906
6:77433224:A:T	50	100	0.95	0.1389
6:77433536:C:T	50	98	0.99	0.4989
6:77433876:A:T	50	98	1	0.03831
6:77434327:T:C	50	100	0.93	0.1387
6:77434654:G:A	50	98	0.99	0.1211
6:77434823:G:A	50	100	1	0.01725
6:77435297:T:A	50	100	1	0.01797
6:77435354:G:A	50	100	0.99	0.1098
6:77435585:C:T	50	100	1	0.24
6:77435587:T:C	50	100	1	0.24
6:77435801:G:A	50	100	0.99	0.1093
6:77435813:G:A	50	98	1	0.2781
6:77436094:T:C	50	98	0.99	0.1216
6:77436180:G:T	50	98	0.99	0.1218
6:77436720:A:C	50	100	1	0.03813
6:77438097:T:C	50	100	0.97	0.1269
6:77438186:C:T	50	100	0.91	0.08388
6:77438515:T:C	50	100	0.98	0.01598
6:77438866:A:T	50	100	0.93	0.01816
6:77439512:A:C	50	98	0.96	0.1138
6:77439881:G:A	50	86	0.96	0.4995
6:77439953:G:A	50	92	0.97	0.3517
6:77441814:G:T	50	100	1	0.01235
6:77441864:G:A	50	100	0.93	0.01561
6:77441879:T:A	50	98	0.98	0.4653
6:77442021:T:C	50	100	0.99	0.1022
6:77442212:T:C	50	100	1	0.0492
6:77442497:C:A	50	98	0.99	0.4651
6:77443735:C:T	50	100	1	0.01235
6:77443806:G:A	50	100	1	0.01235
6:77444185:A:G	50	100	0.96	0.01743
6:77444585:T:C	50	100	1	0.01089
6:77444637:A:G	50	100	0.99	0.06481
6:77445042:A:C	50	100	1	0.01235
6:77445505:G:A	50	100	0.98	0.4646
6:77446015:A:G	50	98	0.96	0.05356
6:77446473:G:T	50	98	0.91	0.05374
6:77447038:A:T	50	100	0.99	0.102
6:77447061:G:A	50	98	1	0.03032
6:77447142:C:A	50	100	0.9	0.02088
6:77447510:G:C	50	100	0.99	0.06481
6:77448099:C:G	50	98	1	0.0305
6:77448155:G:A	50	100	0.98	0.02596
6:77448278:A:G	50	100	0.91	0.01598
6:77448665:G:A	50	100	0.98	0.03776
6:77449166:T:A	50	100	0.99	0.06373
6:77449606:A:G	50	100	0.96	0.01725
6:77450149:C:T	50	96	1	0.0492
6:77450573:G:A	50	98	0.98	0.1598
6:77450587:T:C	50	100	1	0.0118
6:77450754:C:T	50	100	1	0.0118
6:77450856:C:T	50	98	0.98	0.1598
6:77451216:A:C	50	96	0.94	0.2384
6:77451481:A:G	50	100	0.94	0.05138
6:77451871:C:T	50	100	0.98	0.06354
6:77452106:C:T	50	100	0.99	0.09967
6:77452228:A:T	50	100	1	0.01634
6:77452496:G:A	50	100	0.99	0.08878
6:77452586:G:A	50	98	0.79	0.01525
6:77452800:A:G	50	100	0.99	0.07317
6:77452819:A:G	50	100	0.98	0.4601
6:77452847:C:G	50	100	0.92	0.01725
6:77453211:T:A	50	100	1	0.04866
6:77453338:C:T	50	100	0.98	0.1556
6:77453362:C:T	50	100	0.96	0.03577
6:77453415:C:T	50	94	0.98	0.4619
6:77454211:T:C	50	100	0.96	0.03577
6:77454400:T:A	50	96	0.98	0.4606
6:77454705:A:G	50	98	0.95	0.05428
6:77454762:A:G	50	100	1	0.01089
6:77454846:G:A	50	100	1	0.0158
6:77454881:T:C	50	100	0.98	0.09949
6:77455456:G:T	50	100	0.98	0.01616
6:77455834:T:C	50	100	0.95	0.01053
6:77456403:A:C	50	96	0.85	0.3885
6:77456644:A:G	50	100	0.99	0.01289
6:77456964:C:T	49	100	0.87	0.02869
6:77457228:G:A	50	96	0.93	0.3511
6:77457374:C:A	50	98	1	0.04484
6:77457394:A:C	50	96	0.92	0.05574
6:77457396:C:A	50	90	0.9	0.06427
6:77457404:A:C	49	87.8	0.66	0.03286
6:77457405:A:C	49	93.9	0.94	0.3204
6:77457407:A:C	50	100	0.96	0.01325
6:77457409:A:C	50	88	0.78	0.07988
6:77457442:C:G	48	100	0.89	0.01543
6:77457738:C:T	50	100	0.98	0.06173
6:77457739:T:C	50	98	0.98	0.06227
6:77457804:T:C	50	100	0.92	0.01543
6:77458656:G:A	50	98	0.99	0.3115
6:77458966:G:T	50	98	0.99	0.02415
6:77459034:G:A	50	100	0.98	0.0532
6:77459436:G:A	50	100	0.95	0.02088
6:77460092:A:G	50	100	1	0.04975
6:77460345:T:C	50	98	0.98	0.3181
6:77460346:A:G	50	100	0.98	0.0512
6:77460510:G:A	50	100	0.98	0.05301
6:77461095:T:C	50	98	0.99	0.3553
6:77461281:A:G	50	100	1	0.02869
6:77461407:C:T	50	100	0.99	0.2792
6:77461802:G:T	50	100	0.99	0.03686
6:77461898:C:A	50	100	0.99	0.05338
6:77461965:G:A	50	98	0.99	0.3188
6:77462000:G:A	50	100	0.95	0.0158
6:77462224:C:T	50	100	1	0.05919
6:77462543:C:G	50	98	0.99	0.3099
6:77463275:G:A	50	98	0.99	0.3112
6:77463564:T:A	50	100	0.98	0.2495
6:77463665:A:C	50	98	0.99	0.3626
6:77464007:C:T	50	100	0.96	0.01598
6:77464103:G:T	50	98	0.99	0.3675
6:77464157:C:G	50	98	1	0.02088
6:77464263:A:G	50	98	0.99	0.3622
6:77464270:C:A	50	100	0.96	0.01235
6:77464278:G:A	50	100	1	0.0492
6:77464492:T:C	50	100	1	0.05138
6:77465335:G:A	50	100	0.99	0.4007
6:77466125:C:T	50	100	0.99	0.3571
6:77466186:G:A	50	100	1	0.03413
6:77466292:G:A	50	100	0.99	0.2908
6:77466321:G:A	50	100	1	0.01743
6:77466821:G:A	50	100	0.96	0.07371
6:77466838:C:G	50	100	1	0.3829
6:77467153:G:A	50	100	0.99	0.3203
6:77467751:C:T	50	100	0.87	0.0492
6:77468350:T:C	50	100	0.98	0.01035
6:77468413:A:G	50	100	0.99	0.4103
6:77468540:C:G	50	100	0.99	0.38
6:77469080:C:G	50	100	0.99	0.4904
6:77469139:C:T	50	100	0.98	0.01652
6:77469181:T:C	50	100	1	0.02052
6:77470029:G:A	50	100	0.99	0.03395
6:77470328:T:C	50	100	0.99	0.3203
6:77470818:G:C	50	100	0.99	0.03413
6:77470987:A:G	50	100	0.97	0.04866
6:77471308:G:A	50	100	0.98	0.01906
6:77472479:A:T	50	100	0.98	0.01634
6:77472668:C:T	50	100	0.98	0.01035
6:77473180:G:T	50	100	1	0.04666
6:77473213:G:A	50	100	0.99	0.3206
6:77473221:A:G	50	100	0.98	0.0187
6:77474410:C:A	50	100	0.94	0.02015
6:77474426:C:G	50	100	1	0.02033
6:77474658:G:T	50	100	1	0.406
6:77475243:A:G	50	98	1	0.3204
6:77475284:C:T	50	100	1	0.09822
6:77475676:C:A	50	100	1	0.02832
6:77476646:G:C	50	100	1	0.02814
6:77476657:C:G	50	100	1	0.01162
6:77476695:A:C	50	98	1	0.0768
6:77476717:C:T	50	98	0.99	0.08951
6:77476799:C:T	50	100	1	0.03377
6:77476802:G:A	50	100	0.97	0.03468
6:77476837:T:G	50	100	1	0.3649
6:77477186:G:A	50	100	1	0.04648
6:77477501:T:C	50	98	1	0.1033
6:77477511:G:A	50	98	1	0.3836
6:77477618:T:G	50	100	0.99	0.01144
6:77479313:T:C	50	98	0.94	0.02633
6:77479481:A:T	50	100	0.98	0.0463
6:77479543:C:A	50	100	1	0.3656
6:77479931:G:A	50	96	1	0.2976
6:77480417:A:G	50	100	1	0.3655
6:77480539:G:A	50	98	1	0.0768
6:77480916:A:C	50	100	0.98	0.07081
6:77481545:C:T	50	100	1	0.04648
6:77481980:C:T	50	100	1	0.01688
6:77482094:A:G	50	100	0.98	0.1716
6:77482098:A:C	50	100	1	0.01943
6:77482498:T:C	50	100	1	0.08896
6:77482689:G:C	50	100	1	0.3676
6:77482693:A:G	50	100	1	0.3671
6:77482954:A:G	50	100	1	0.02106
6:77483263:G:A	50	100	0.98	0.01344
6:77483868:T:C	50	100	1	0.04593
6:77483935:T:C	50	100	1	0.3676
6:77484102:T:G	50	98	0.89	0.04902
6:77484175:G:T	50	100	1	0.3482
6:77484310:T:C	50	100	1	0.01943
6:77484362:C:T	50	100	1	0.3676
6:77484525:A:T	49	100	1	0.0463
6:77484792:C:T	41	95.1	1	0.2928
6:77484821:C:T	32	78.1	0.98	0.3954
6:77484856:G:T	32	90.6	0.96	0.3669
6:77484870:A:G	48	79.2	0.7	0.0984
6:77484883:G:A	30	80	0.99	0.3673
6:77484910:G:A	26	76.9	0.95	0.4045
6:77485688:C:G	50	100	1	0.01834
6:77485700:G:C	46	78.3	0.89	0.3649
6:77485856:C:A	50	100	1	0.04557
6:77486783:T:C	50	100	0.98	0.01017
6:77487405:G:T	50	100	1	0.3676
6:77488008:T:C	50	100	1	0.3061
6:77488039:G:A	50	100	0.98	0.01053
6:77488364:C:G	50	100	0.98	0.1714
6:77488529:G:A	50	100	0.92	0.01725
6:77488607:A:C	50	100	0.99	0.3682
6:77488804:A:G	50	100	1	0.3676
6:77488906:A:T	50	100	1	0.3676
6:77489047:A:T	50	100	1	0.3678
6:77489324:T:G	50	100	1	0.03395
6:77489534:T:C	50	98	0.88	0.04811
6:77489554:T:G	50	100	1	0.03377
6:77489910:A:G	50	100	1	0.01852
6:77490205:A:T	50	100	1	0.08969
6:77490764:T:G	50	100	1	0.01943
6:77491009:C:T	50	100	1	0.3942
6:77491021:A:G	50	100	1	0.04938
6:77491761:T:C	50	100	0.8	0.0207
6:77491825:G:A	50	100	1	0.08969
6:77492041:C:A	50	100	0.89	0.01344
6:77492167:T:C	50	100	0.99	0.2491
6:77492255:C:T	50	100	1	0.01961
6:77492315:C:A	50	100	0.79	0.02451
6:77492317:C:A	50	96	1	0.343
6:77492566:C:T	50	100	1	0.3676
6:77492595:T:C	50	100	1	0.3942
6:77492725:G:A	50	100	1	0.08969
6:77493053:T:A	50	98	1	0.3942
6:77493075:T:C	50	100	1	0.3676
6:77493595:G:A	50	100	1	0.061
6:77493665:G:A	50	100	1	0.08969
6:77493688:A:G	50	100	1	0.04539
6:77493741:A:C	50	100	1	0.01852
6:77493946:T:C	50	100	1	0.03558
6:77493976:A:G	50	100	1	0.3676
6:77494246:C:T	50	98	0.98	0.2981
6:77494342:G:A	50	100	1	0.0354
6:77494560:C:G	50	100	1	0.3934
6:77494717:A:G	50	100	1	0.0167
6:77494813:C:T	50	100	1	0.3954
6:77494860:G:A	50	100	0.84	0.01398
6:77494920:C:T	50	100	0.98	0.3212
6:77494922:A:G	50	100	0.98	0.3972
6:77495140:G:C	50	100	0.96	0.08061
6:77496253:A:G	50	100	1	0.3863
6:77496475:A:T	50	98	0.99	0.3978
6:77496476:A:T	50	100	0.99	0.4109
6:77496477:A:T	50	94	0.97	0.4181
6:77496681:A:G	50	100	1	0.03341
6:77496966:G:T	50	100	0.98	0.05247
6:77497033:G:A	50	100	0.84	0.01416
6:77497388:C:T	50	100	1	0.3978
6:77497482:A:G	50	100	0.99	0.0354
6:77497516:C:A	50	100	1	0.3863
6:77498000:G:A	50	100	1	0.07008
6:77498258:C:T	50	100	1	0.0276
6:77499330:A:C	50	100	1	0.4626
6:77499878:T:C	50	100	1	0.02487
6:77499957:G:T	50	100	1	0.02124
6:77499997:T:C	50	100	1	0.05501
6:77500103:A:C	50	100	1	0.07879
6:77500250:C:T	50	100	1	0.06028
6:77500737:C:T	50	100	1	0.05501
6:77500889:C:T	50	100	1	0.05247
6:77501046:C:T	50	100	1	0.4076
6:77501308:A:T	50	100	1	0.02778
6:77501396:T:C	50	100	0.99	0.1692
6:77501891:T:C	50	100	1	0.3312
6:77502487:G:T	50	100	1	0.4076
6:77502624:G:A	50	100	1	0.4541
6:77502755:A:G	50	100	1	0.07625
6:77502906:C:A	50	100	1	0.02778
6:77503443:T:C	50	100	1	0.03649
6:77503470:G:T	50	100	1	0.02487
6:77504306:G:T	50	100	1	0.4145
6:77504504:A:T	50	100	1	0.4078
6:77504712:T:G	50	100	1	0.04902
6:77504820:A:G	50	100	1	0.02487
6:77504823:C:T	50	100	1	0.4074
6:77505204:A:G	50	100	1	0.4076
6:77505822:A:C	50	100	1	0.01235
6:77505852:G:T	50	100	1	0.4078
6:77505853:G:A	50	100	1	0.05265
6:77506052:T:A	50	100	1	0.4078
6:77506508:G:A	50	100	1	0.01834
6:77506537:C:T	50	100	0.99	0.3312
6:77507043:T:C	50	100	1	0.3032
6:77507280:T:C	50	100	0.92	0.01834
6:77507769:G:A	50	100	1	0.01743
6:77507905:C:A	50	100	1	0.4535
6:77508531:G:A	50	100	1	0.0285
6:77508587:T:G	50	100	1	0.02814
6:77508597:A:G	50	100	1	0.0285
6:77508703:T:G	50	100	1	0.4076
6:77508704:C:T	50	100	1	0.4076
6:77508788:A:G	50	100	1	0.06064
6:77509628:C:T	50	100	1	0.415
6:77509686:G:A	50	100	1	0.04902
6:77509759:C:T	50	100	1	0.0285
6:77509851:C:T	50	100	1	0.07879
6:77510027:T:C	50	100	1	0.4078
6:77510316:C:T	50	98	1	0.2987
6:77510551:C:T	50	100	1	0.4076
6:77510766:G:T	50	100	1	0.4076
6:77511336:G:A	50	100	1	0.02778
6:77511966:G:A	50	100	1	0.03649
6:77512063:A:G	50	100	1	0.4076
6:77512131:C:A	50	100	1	0.06028
6:77512665:T:C	50	100	1	0.4076
6:77512677:T:C	50	100	1	0.4083
6:77512808:C:T	50	100	0.99	0.01071
6:77512930:C:G	50	100	1	0.02124
6:77513004:T:C	50	100	1	0.3929
6:77513397:T:C	50	100	1	0.3048
6:77513511:C:T	50	100	1	0.3925
6:77513544:C:T	50	100	1	0.331
6:77514630:T:C	50	100	1	0.02487
6:77515340:T:C	50	100	1	0.4074
6:77515411:C:T	50	100	1	0.02124
6:77515483:A:G	50	100	1	0.05229
6:77515598:T:G	50	100	1	0.04611
6:77515659:T:C	50	100	1	0.04484
6:77515662:G:A	50	100	1	0.1313
6:77515756:G:T	50	100	0.99	0.05229
6:77515876:C:T	50	100	1	0.4076
6:77515971:G:A	50	100	1	0.0216
6:77516602:G:T	50	100	0.98	0.02869
6:77516949:G:A	50	100	1	0.4081
6:77516982:T:C	50	100	1	0.4081
6:77517126:C:T	50	100	0.96	0.02015
6:77517200:G:A	50	100	1	0.4535
6:77517403:T:A	50	100	1	0.1313
6:77517476:A:T	50	100	1	0.4085
6:77517517:A:C	50	100	0.99	0.03522
6:77517889:T:C	50	100	0.99	0.09731
6:77517997:T:C	50	100	1	0.415
6:77518032:C:A	50	100	1	0.4081
6:77518092:C:A	50	100	1	0.4081
6:77518175:A:G	50	100	1	0.06064
6:77518271:T:C	50	98	1	0.4083
6:77518395:G:A	50	100	1	0.01126
6:77518467:A:G	50	100	1	0.4081
6:77518490:T:C	50	100	1	0.03649
6:77518613:A:G	50	100	1	0.04902
6:77518714:T:C	50	100	1	0.4081
6:77518813:A:G	50	100	1	0.4083
6:77518827:G:A	50	100	1	0.3927
6:77518836:G:T	50	100	1	0.02832
6:77518864:G:A	50	100	1	0.02487
6:77518950:C:T	50	100	1	0.07625
6:77518951:G:A	50	100	1	0.408
6:77518978:C:T	50	100	1	0.4085
6:77518979:G:A	50	100	1	0.02741
6:77519144:A:G	50	100	1	0.4081
6:77519220:C:T	50	100	1	0.04611
6:77519269:G:A	50	100	1	0.4154
6:77519505:T:G	50	100	1	0.4081
6:77519543:T:C	50	100	1	0.4081
6:77519594:T:C	50	100	1	0.408
6:77519953:A:C	50	100	1	0.4081
6:77519987:G:A	50	100	1	0.4078
6:77520044:G:A	50	100	1	0.408
6:77520286:C:A	50	98	0.99	0.408
6:77520421:A:G	50	100	1	0.408
6:77520595:A:T	50	100	1	0.408
6:77520741:C:A	50	100	1	0.408
6:77520751:G:A	50	100	1	0.0207
6:77520907:C:A	50	100	1	0.05519
6:77520908:G:A	50	100	1	0.01688
6:77521029:A:G	50	100	1	0.06028
6:77521152:C:G	50	100	1	0.3931
6:77521176:A:G	50	100	0.99	0.1694
6:77521254:A:G	50	100	0.98	0.2985
6:77521291:T:C	50	100	0.99	0.09731
6:77521392:C:T	50	100	1	0.02832
6:77521395:C:T	50	98	1	0.06028
6:77521457:T:G	50	100	1	0.4078
6:77521465:T:C	50	100	1	0.4078
6:77521485:C:A	50	100	1	0.01852
6:77521573:G:A	50	100	1	0.408
6:77521604:A:G	50	100	1	0.4081
6:77521645:A:G	50	100	1	0.408
6:77522109:G:T	50	100	1	0.4078
6:77522147:C:T	50	100	1	0.4078
6:77522206:A:T	50	100	1	0.05229
6:77522260:T:G	50	100	1	0.4078
6:77522274:T:C	50	100	1	0.4107
6:77522432:T:A	50	100	1	0.4078
6:77522433:G:A	50	100	1	0.408
6:77522523:G:A	50	100	1	0.05229
6:77522526:T:C	50	100	1	0.408
6:77522743:T:C	50	100	1	0.408
6:77522773:A:C	50	100	1	0.408
6:77522818:C:G	50	100	1	0.04902
6:77522857:G:A	50	100	1	0.05519
6:77522920:G:C	50	100	0.99	0.4081
6:77523003:A:C	50	100	1	0.4081
6:77523079:G:T	50	100	1	0.4081
6:77523524:A:T	50	100	1	0.4081
6:77523565:A:G	50	100	1	0.3312
6:77523579:T:C	50	100	1	0.02796
6:77523622:C:T	50	98	1	0.02505
6:77523623:G:A	50	98	1	0.4083
6:77523712:T:G	50	98	1	0.4085
6:77523787:G:A	50	100	1	0.4081
6:77523788:C:T	50	100	1	0.01725
6:77523871:C:T	50	100	1	0.4083
6:77523910:C:G	50	100	1	0.2988
6:77524067:T:C	50	100	1	0.4081
6:77524279:T:C	50	100	1	0.4081
6:77524301:A:G	50	100	1	0.02124
6:77524395:G:A	50	100	1	0.408
6:77524427:A:G	50	100	1	0.2979
6:77524610:A:G	50	100	1	0.05501
6:77524648:T:G	50	100	1	0.4078
6:77524928:C:T	50	100	1	0.02088
6:77524985:C:T	50	98	1	0.408
6:77525058:A:G	50	100	1	0.05229
6:77525154:A:G	50	100	1	0.408
6:77525237:C:T	50	100	1	0.331
6:77525317:A:C	50	100	1	0.2665
6:77525446:A:T	50	100	1	0.408
6:77525464:T:G	50	100	1	0.02814
6:77525465:C:T	50	100	1	0.02869
6:77525548:A:C	50	100	1	0.408
6:77525549:G:A	50	100	1	0.408
6:77525740:T:C	50	100	0.99	0.4081
6:77525761:A:C	50	100	1	0.408
6:77525793:C:A	50	100	1	0.06028
6:77526079:C:T	50	100	1	0.02487
6:77526176:C:T	50	100	1	0.4081
6:77526230:G:C	50	100	1	0.408
6:77526255:T:C	50	100	1	0.4085
6:77526283:C:T	50	100	1	0.4083
6:77526320:A:G	50	100	1	0.4087
6:77526579:T:C	50	100	1	0.299
6:77526651:C:A	50	100	1	0.3931
6:77526892:C:T	50	100	1	0.0256
6:77526897:A:C	50	100	1	0.408
6:77527137:G:A	50	100	1	0.06028
6:77527179:G:C	50	100	1	0.02197
6:77527542:C:A	50	100	1	0.4078
6:77527620:T:A	50	100	1	0.07879
6:77527750:T:A	50	100	1	0.4078
6:77527827:A:T	50	100	1	0.408
6:77527886:G:A	50	100	1	0.4081
6:77527944:T:A	50	100	1	0.01961
6:77528029:A:C	50	100	1	0.415
6:77528071:C:G	50	100	0.99	0.4083
6:77528107:C:T	50	100	0.97	0.4085
6:77528160:G:A	50	100	1	0.05156
6:77528187:A:G	50	100	1	0.4078
6:77528539:G:A	50	100	0.99	0.06264
6:77528955:C:T	50	100	1	0.3938
6:77529086:T:G	50	100	1	0.4078
6:77529267:C:A	50	100	1	0.0532
6:77529532:T:A	50	100	1	0.4078
6:77529907:T:C	50	100	1	0.4078
6:77530051:T:C	50	100	1	0.408
6:77530482:G:A	50	100	1	0.05356
6:77530596:C:G	50	100	1	0.4078
6:77530623:G:A	50	100	1	0.4078
6:77530752:T:A	50	100	1	0.4085
6:77530914:A:G	50	100	1	0.408
6:77531340:A:G	50	100	1	0.3027
6:77531482:A:G	50	100	1	0.4078
6:77531594:T:C	50	100	1	0.4076
6:77531885:G:T	50	100	1	0.05156
6:77531954:G:A	50	100	1	0.408
6:77532398:C:G	50	100	1	0.05156
6:77532599:A:T	50	100	1	0.0187
6:77532996:G:A	50	100	1	0.408
6:77533237:A:G	50	100	1	0.3384
6:77533351:C:G	50	100	1	0.04975
6:77533643:T:C	50	100	1	0.4078
6:77533698:G:A	50	100	1	0.4083
6:77533756:T:C	50	100	1	0.4078
6:77534369:A:T	47	97.9	0.99	0.1066
6:77534423:A:T	50	100	1	0.4078
6:77534441:G:A	50	100	1	0.01216
6:77534448:C:A	50	100	1	0.4081
6:77534654:T:C	50	100	0.99	0.4076
6:77534774:C:T	50	100	1	0.4078
6:77535297:A:C	50	98	0.88	0.01398
6:77535834:A:G	50	98	1	0.01071
6:77536089:T:C	50	100	1	0.4078
6:77536241:T:C	50	100	1	0.4078
6:77536413:T:C	50	100	1	0.4078
6:77536632:T:A	50	100	1	0.07843
6:77536752:C:T	50	100	1	0.4548
6:77536799:G:A	50	100	1	0.4081
6:77536806:G:A	50	100	1	0.05011
6:77536826:C:T	50	100	1	0.4078
6:77536856:A:T	50	100	1	0.4078
6:77536915:T:C	50	100	0.71	0.01089
6:77537021:C:T	50	100	1	0.02487
6:77537088:G:A	50	100	1	0.02088
6:77537122:A:G	50	100	1	0.4078
6:77537374:C:T	50	100	1	0.4078
6:77537387:A:G	50	100	1	0.4078
6:77537555:G:A	50	100	1	0.4562
6:77537670:C:T	50	100	1	0.05156
6:77537812:G:A	50	100	0.99	0.1126
6:77537990:C:T	50	100	1	0.2669
6:77538006:C:T	50	100	1	0.4078
6:77538874:A:T	50	100	1	0.01235
6:77539069:C:T	50	100	1	0.4081
6:77539124:T:C	50	100	1	0.07843
6:77539224:C:T	50	100	1	0.4081
6:77539572:C:T	50	100	0.96	0.1427
6:77539574:T:A	50	100	0.96	0.1427
6:77539739:G:T	50	100	1	0.02814
6:77539903:G:C	50	100	1	0.4085
6:77540081:C:G	50	100	1	0.02088
6:77540238:A:G	50	100	1	0.01089
6:77540260:C:T	50	100	1	0.03504
6:77540412:A:G	50	100	1	0.4083
6:77540461:T:G	50	100	1	0.3322
6:77540478:T:C	50	100	0.99	0.4081
6:77540560:C:T	50	100	1	0.4081
6:77540753:G:T	50	100	1	0.4081
6:77540775:C:T	50	100	0.99	0.3932
6:77540776:A:C	50	100	1	0.408
6:77541027:C:T	50	100	1	0.4081
6:77541098:T:C	50	100	1	0.1694
6:77541239:C:A	45	97.8	0.62	0.01126
6:77541257:C:A	46	87	0.94	0.4406
6:77541258:A:C	47	78.7	0.95	0.3341
6:77541488:C:G	50	100	1	0.4081
6:77541586:G:C	50	100	1	0.408
6:77541686:T:C	50	100	1	0.07843
6:77541898:G:A	50	100	1	0.02106
6:77541908:A:G	50	100	1	0.03577
6:77541969:G:C	50	100	1	0.3934
6:77541994:A:G	50	100	1	0.4083
6:77542113:C:T	50	100	1	0.01688
6:77542137:T:C	50	100	1	0.4081
6:77542589:T:C	50	100	1	0.03667
6:77542616:A:C	50	100	1	0.408
6:77542667:A:G	50	100	1	0.408
6:77543297:A:C	50	100	1	0.02741
6:77543418:T:C	50	100	1	0.4081
6:77543420:T:C	50	100	1	0.408
6:77543527:T:C	50	100	1	0.408
6:77543529:T:C	50	100	1	0.2985
6:77543964:T:G	50	100	1	0.4138
6:77543986:C:T	50	100	1	0.4069
6:77544060:C:T	50	100	1	0.3045
6:77544153:A:C	50	100	1	0.3989
6:77544385:T:C	50	100	1	0.02669
6:77544452:T:C	50	100	0.95	0.02651
6:77544573:A:T	50	100	1	0.4241
6:77544719:G:A	50	100	0.99	0.06046
6:77544933:T:G	50	98	1	0.4147
6:77545106:C:T	50	100	1	0.01888
6:77545389:G:A	50	92	0.93	0.05737
6:77545551:C:T	50	100	1	0.02723
6:77545660:T:C	50	100	0.97	0.0207
6:77545678:T:C	50	100	1	0.05229
6:77545898:T:C	50	100	1	0.01761
6:77546096:T:C	50	100	1	0.2714
6:77546117:C:T	50	100	1	0.02723
6:77546358:A:G	50	100	1	0.03032
6:77546436:G:T	50	100	1	0.4147
6:77546486:T:A	50	100	1	0.4147
6:77546557:A:G	50	100	1	0.03667
6:77546690:C:T	50	100	1	0.3384
6:77546828:T:C	50	100	1	0.02723
6:77547128:C:T	50	100	1	0.4145
6:77547205:C:T	50	100	1	0.06064
6:77547304:G:T	50	100	1	0.4147
6:77547395:G:A	50	100	1	0.415
6:77547487:A:T	50	100	1	0.4149
6:77547767:A:G	50	100	1	0.4149
6:77547799:G:A	50	100	1	0.4149
6:77547903:T:C	50	100	1	0.4149
6:77547932:T:G	50	100	1	0.4149
6:77547982:C:G	50	98	0.99	0.3755
6:77548070:T:G	50	100	1	0.4154
6:77548279:T:A	50	100	0.99	0.4147
6:77548294:A:G	50	100	1	0.4147
6:77548396:T:C	50	98	0.99	0.1028
6:77548454:T:C	50	100	1	0.4147
6:77548663:G:A	50	100	1	0.02723
6:77548827:C:T	50	100	1	0.415
6:77548879:T:G	50	100	1	0.415
6:77548958:A:C	50	98	1	0.08932
6:77549002:G:A	50	100	1	0.3388
6:77549051:G:T	49	100	1	0.415
6:77549107:G:A	50	100	1	0.04121
6:77549136:T:C	50	100	1	0.4152
6:77549259:C:T	50	100	1	0.06064
6:77549357:T:C	50	100	1	0.415
6:77549397:T:A	50	98	1	0.4221
6:77549472:C:G	50	100	1	0.4154
6:77549537:G:A	50	100	1	0.4149
6:77549551:T:C	50	100	1	0.01961
6:77549573:T:C	50	100	1	0.415
6:77549593:G:A	50	100	1	0.4154
6:77549606:C:A	50	100	1	0.4152
6:77549661:A:G	50	100	1	0.01906
6:77549689:G:A	50	100	1	0.03649
6:77549772:G:A	50	100	0.99	0.1166
6:77549893:C:T	50	100	1	0.4149
6:77550156:G:T	50	100	1	0.01761
6:77550773:T:C	50	98	0.99	0.01797
6:77550796:T:A	50	98	1	0.08914
6:77550966:G:T	50	100	1	0.03595
6:77551060:A:C	50	98	1	0.4455
6:77551181:G:A	50	100	1	0.06609
6:77551523:T:A	50	100	1	0.1645
6:77551907:A:G	50	94	1	0.3983
6:77551929:A:G	50	94	1	0.3983
6:77551949:T:C	50	94	1	0.3985
6:77551985:C:A	50	96	0.99	0.1779
6:77552037:A:G	50	94	1	0.3981
6:77552080:C:G	50	100	1	0.02469
6:77552355:C:T	50	94	1	0.3981
6:77552556:T:C	50	94	1	0.3983
6:77552567:C:A	50	94	1	0.3983
6:77552587:C:T	50	94	1	0.3983
6:77552620:G:A	50	94	1	0.3983
6:77552630:C:G	50	94	1	0.3983
6:77552672:A:G	50	94	1	0.3987
6:77553008:A:T	50	96	1	0.3983
6:77553074:A:G	50	98	0.99	0.1776
6:77553238:A:G	50	96	1	0.4041
6:77553429:A:G	50	96	1	0.4041
6:77553483:A:T	50	100	1	0.01761
6:77553686:T:G	50	96	1	0.4041
6:77553873:G:A	50	100	1	0.02741
6:77553941:G:C	50	98	1	0.404
6:77554021:G:T	50	100	0.99	0.08243
6:77554189:A:G	50	98	0.99	0.404
6:77554368:T:C	50	98	1	0.4041
6:77554454:T:C	50	98	1	0.4043
6:77554469:A:G	50	98	1	0.4043
6:77554480:A:T	50	98	1	0.4043
6:77554762:C:A	50	98	1	0.4047
6:77555000:C:T	50	98	1	0.1652
6:77555006:C:T	50	100	0.81	0.01961
6:77555113:A:T	50	98	1	0.4043
6:77555265:G:A	50	98	1	0.4045
6:77555431:G:T	50	100	0.98	0.05084
6:77555500:C:T	50	100	1	0.06009
6:77555761:T:C	50	100	1	0.3696
6:77555952:A:G	50	100	0.96	0.05047
6:77556276:G:A	50	98	1	0.4038
6:77556839:C:A	50	100	1	0.06028
6:77556868:T:C	50	98	1	0.4038
6:77556930:G:A	50	100	1	0.03159
6:77557059:C:A	50	98	1	0.4038
6:77557135:G:A	50	100	1	0.06009
6:77557167:T:C	50	98	1	0.4038
6:77557232:T:C	50	100	0.99	0.08206
6:77557246:C:G	50	98	1	0.4038
6:77557248:T:A	50	100	0.99	0.1423
6:77557327:T:C	50	98	1	0.4041
6:77557374:A:C	50	98	1	0.4063
6:77557502:T:C	50	100	1	0.01398
6:77557568:G:A	50	98	1	0.4036
6:77557655:G:A	50	100	1	0.3696
6:77557861:T:C	50	100	1	0.2589
6:77558076:G:A	50	100	1	0.4041
6:77558106:C:G	50	100	1	0.4041
6:77558247:T:C	50	100	1	0.4047
6:77558278:T:G	50	100	1	0.404
6:77558994:C:T	50	98	0.99	0.2239
6:77559056:C:T	50	98	1	0.405
6:77559164:G:C	50	100	1	0.3702
6:77559199:T:C	50	100	0.99	0.08206
6:77559214:T:C	50	98	1	0.4049
6:77559422:C:G	50	98	0.99	0.01344
6:77559444:A:G	50	98	0.99	0.1643
6:77560232:A:G	50	100	1	0.0659
6:77560245:A:G	50	100	1	0.2589
6:77560738:G:A	50	96	0.98	0.1785
6:77560835:T:C	50	100	1	0.1507
6:77560979:T:C	50	100	1	0.2683
6:77561127:C:G	50	98	0.99	0.177
6:77561249:A:G	50	100	1	0.0167
6:77562211:A:G	50	98	1	0.2702
6:77562531:T:C	50	100	1	0.08388
6:77562639:A:G	50	100	0.98	0.0138
6:77563102:T:A	50	100	0.99	0.05828
6:77563529:T:C	50	100	1	0.02941
6:77563664:A:G	50	100	1	0.03123
6:77565545:G:T	50	100	1	0.02832
6:77566525:A:G	50	100	1	0.1383
6:77566942:T:C	50	100	1	0.1383
6:77567169:G:A	50	100	1	0.27
6:77567486:T:A	50	100	1	0.1382
6:77567505:C:T	50	100	1	0.2674
6:77567558:A:G	50	100	1	0.1382
6:77567577:T:C	50	100	1	0.03341
6:77567834:T:C	50	100	1	0.1382
6:77568058:C:T	50	100	1	0.3076
6:77568232:C:T	50	100	1	0.0167
6:77568458:A:G	50	100	1	0.3943
6:77568832:A:G	50	100	1	0.0325
6:77569013:T:C	50	100	1	0.376
6:77569103:C:T	50	100	1	0.03286
6:77569173:G:T	50	100	1	0.1387
6:77569337:C:T	50	100	0.99	0.1779
6:77570397:A:G	50	100	0.99	0.3934
6:77570827:T:G	50	100	0.99	0.3767
6:77570940:G:A	50	100	1	0.2687
6:77571096:T:A	50	100	1	0.03268
6:77571132:A:C	50	100	0.99	0.3929
6:77571631:A:T	50	100	1	0.0118
6:77572126:C:T	50	100	1	0.03123
6:77572556:T:C	50	100	1	0.1367
6:77572968:C:T	50	100	1	0.03086
6:77573002:G:C	50	100	0.99	0.4196
6:77573244:T:G	50	100	1	0.1367
6:77573746:G:C	50	100	1	0.1367
6:77574309:G:A	50	100	1	0.1367
6:77574406:T:G	50	100	1	0.4194
6:77574588:A:G	50	100	1	0.03105
6:77575344:T:C	50	100	1	0.1369
6:77576948:T:G	50	100	1	0.3765
6:77577170:G:T	50	100	1	0.05828
6:77577575:G:A	50	100	1	0.1371
6:77578106:A:T	50	100	1	0.1369
6:77578248:G:C	50	100	0.99	0.1156
6:77578593:A:G	50	100	1	0.1369
6:77578980:C:T	50	100	1	0.1369
6:77579246:A:G	50	100	1	0.0167
6:77579781:T:C	50	100	0.99	0.3292
6:77580015:G:C	50	100	1	0.05828
6:77580569:T:C	50	100	1	0.1367
6:77580771:A:T	50	100	0.96	0.08896
6:77581098:T:G	50	100	1	0.1371
6:77581453:A:G	50	100	1	0.3762
6:77581987:A:G	50	100	1	0.2691
6:77581989:A:G	50	100	1	0.4198
6:77582197:G:A	50	100	0.97	0.1155
6:77582701:A:T	50	100	1	0.1367
6:77582845:A:C	50	100	1	0.08315
6:77583391:A:C	50	100	1	0.02179
6:77583418:A:G	50	100	0.96	0.06481
6:77583734:A:T	50	100	1	0.4198
6:77584203:A:C	50	100	1	0.08896
6:77584758:T:C	50	100	0.98	0.0305
6:77584884:C:G	50	100	1	0.3484
6:77585163:G:A	50	100	1	0.4179
6:77585170:T:A	50	100	1	0.03304
6:77585673:T:A	50	100	1	0.1367
6:77585776:A:G	50	100	1	0.3048
6:77586857:A:C	50	100	1	0.06009
6:77587677:C:A	50	100	1	0.01144
6:77587752:C:T	50	100	1	0.4201
6:77587841:C:G	50	100	1	0.421
6:77588048:A:G	50	100	1	0.4201
6:77588055:C:T	50	100	1	0.4205
6:77588185:C:T	50	100	1	0.3025
6:77588205:T:C	50	100	1	0.4201
6:77588448:G:A	50	100	1	0.4201
6:77588499:T:C	50	100	1	0.4201
6:77588859:A:G	50	98	1	0.4239
6:77588959:G:A	50	100	1	0.4205
6:77588993:A:G	50	100	1	0.4203
6:77589209:C:A	50	100	1	0.4203
6:77589308:G:A	50	100	1	0.1549
6:77589476:G:C	50	100	1	0.1545
6:77589612:G:A	50	100	1	0.01216
6:77589767:T:C	50	100	1	0.4243
6:77589805:C:T	50	100	1	0.4159
6:77589806:G:C	50	100	1	0.4203
6:77590338:T:G	36	97.2	1	0.4225
6:77591539:A:T	40	90	0.99	0.05773
6:77591558:T:A	40	100	0.96	0.05047
6:77591877:T:C	50	100	1	0.4203
6:77592017:A:G	50	100	1	0.02814
6:77592313:C:T	50	100	1	0.4203
6:77592560:A:T	50	100	0.99	0.4203
6:77592712:C:A	50	100	1	0.02814
6:77592754:T:C	50	100	1	0.4203
6:77592884:C:T	50	100	1	0.0256
6:77593205:G:T	50	100	1	0.2692
6:77593431:T:A	50	100	0.98	0.4203
6:77593453:C:T	50	100	1	0.26
6:77593742:T:C	50	100	1	0.06009
6:77593753:A:G	50	100	1	0.3027
6:77593793:C:T	50	100	0.99	0.01216
6:77593886:T:C	50	100	1	0.4203
6:77594003:A:G	50	100	1	0.01216
6:77594071:T:C	50	100	1	0.3282
6:77594106:T:G	50	100	1	0.4203
6:77594206:T:A	50	100	1	0.4203
6:77594374:G:A	50	100	0.99	0.4203
6:77594487:T:C	50	100	1	0.0345
6:77594604:G:A	50	100	1	0.01525
6:77594690:G:C	50	100	0.98	0.1164
6:77594769:C:T	50	100	1	0.4203
6:77594892:T:C	50	100	1	0.4203
6:77594948:T:G	50	100	1	0.05991
6:77595899:G:T	50	100	1	0.01253
6:77596311:A:T	50	100	1	0.4203
6:77596413:G:A	50	100	1	0.4203
6:77596563:A:T	50	100	1	0.4203
6:77596752:C:T	50	100	1	0.4203
6:77596787:G:T	50	100	1	0.4219
6:77596937:A:T	50	100	1	0.4234
6:77596968:T:C	50	100	1	0.4205
6:77597055:A:G	50	100	0.98	0.4208
6:77597106:T:C	50	100	1	0.4205
6:77597110:T:C	50	100	1	0.3255
6:77597350:C:T	50	100	1	0.02542
6:77597493:A:G	50	100	1	0.4221
6:77599085:A:G	50	100	1	0.2997
6:77599529:A:G	50	100	1	0.4205
6:77599605:C:T	50	100	1	0.157
6:77599846:C:T	50	100	1	0.06009
6:77600834:C:T	50	100	1	0.4205
6:77601139:C:T	50	100	1	0.2687
6:77601454:A:T	50	98	1	0.157
6:77601642:A:G	50	100	1	0.4205
6:77601700:G:A	50	100	1	0.02814
6:77601895:G:A	50	100	1	0.02814
6:77602313:T:C	50	100	1	0.1576
6:77602870:A:C	48	100	1	0.0276
6:77602886:T:G	39	94.9	1	0.3001
6:77602941:T:C	34	91.2	1	0.4205
6:77602971:C:T	50	96	1	0.01126
6:77602989:G:A	39	100	1	0.299
6:77603006:T:C	49	100	1	0.0167
6:77603274:G:T	42	90.5	0.8	0.05792
6:77603490:G:A	50	100	1	0.04739
6:77603505:G:A	50	98	0.94	0.1525
6:77603742:G:A	50	100	0.92	0.02905
6:77603837:G:A	50	100	1	0.325
6:77603853:G:C	50	98	1	0.4203
6:77603930:G:A	50	100	1	0.0167
6:77603993:C:T	50	100	1	0.1572
6:77604024:G:A	50	100	1	0.4203
6:77604163:C:T	50	100	1	0.04811
6:77604217:C:T	50	100	1	0.4218
6:77604708:C:G	50	100	0.99	0.1189
6:77604830:C:T	50	100	1	0.02796
6:77604850:A:G	50	100	1	0.4203
6:77605026:T:A	50	100	1	0.3856
6:77605177:C:T	50	100	1	0.02142
6:77605255:G:A	50	100	0.93	0.02542
6:77605274:T:G	50	100	1	0.0167
6:77605366:A:G	50	100	1	0.01235
6:77605572:T:C	50	100	1	0.4219
6:77605844:G:T	50	100	1	0.02814
6:77606151:T:A	50	100	1	0.0345
6:77606219:T:A	50	100	0.99	0.03377
6:77606396:T:G	50	100	1	0.3001
6:77606807:T:A	50	100	1	0.01216
6:77606872:A:G	50	100	1	0.4203
6:77606908:G:A	50	100	1	0.1574
6:77606952:A:G	50	100	1	0.02578
6:77606974:T:A	50	100	0.94	0.02705
6:77606975:A:T	50	98	1	0.1569
6:77606983:C:G	50	100	1	0.04793
6:77607180:G:A	50	100	1	0.02814
6:77607194:C:G	50	100	1	0.1572
6:77607334:T:A	50	100	1	0.05991
6:77607355:T:A	50	100	1	0.02814
6:77607726:A:G	50	100	1	0.4201
6:77607991:T:G	50	100	1	0.4203
6:77608086:T:G	50	100	1	0.4203
6:77608093:C:G	50	100	1	0.02596
6:77608133:A:G	50	100	1	0.4203
6:77608139:C:T	50	100	1	0.02578
6:77608150:A:T	50	100	1	0.3858
6:77608290:A:T	50	100	1	0.02596
6:77608330:G:A	50	100	1	0.4203
6:77608487:C:T	50	100	0.92	0.01162
6:77608488:T:C	50	100	1	0.01071
6:77608542:C:T	50	100	1	0.4207
6:77608750:G:A	50	100	0.92	0.02124
6:77609037:G:A	50	100	1	0.05991
6:77609498:T:G	50	100	0.99	0.05991
6:77609679:G:A	50	100	1	0.05991
6:77609820:C:T	50	100	1	0.01216
6:77609899:G:A	50	100	0.99	0.2999
6:77610368:C:T	50	100	1	0.3017
6:77610598:C:A	50	100	1	0.3272
6:77610671:T:C	50	100	1	0.2598
6:77610956:A:G	50	100	1	0.1572
6:77611201:T:C	50	100	1	0.1044
6:77611213:G:A	50	100	1	0.1574
6:77611464:T:C	50	100	0.99	0.1198
6:77611515:G:A	50	100	1	0.01198
6:77611619:C:G	50	100	0.97	0.05991
6:77611694:C:T	50	100	1	0.08333
6:77611909:C:T	50	100	1	0.02542
6:77612045:A:G	50	100	1	0.1574
6:77612825:C:A	50	100	1	0.3017
6:77613303:T:C	50	100	1	0.1554
6:77613507:T:A	50	100	1	0.03304
6:77613580:A:G	50	100	0.99	0.1296
6:77613588:T:C	50	100	1	0.03068
6:77613678:C:T	50	100	1	0.02542
6:77613872:A:G	50	100	1	0.3856
6:77613898:G:A	50	100	1	0.1574
6:77613952:C:T	50	100	1	0.4188
6:77614117:T:C	50	98	1	0.4188
6:77614193:G:A	50	100	1	0.05991
6:77614351:G:T	50	100	1	0.0256
6:77614722:C:G	50	100	1	0.01235
6:77614768:T:G	50	100	1	0.2081
6:77614813:G:C	50	100	0.99	0.0256
6:77614872:C:G	50	100	1	0.05991
6:77614938:C:A	50	100	1	0.1075
6:77615072:T:C	50	100	1	0.05991
6:77615136:C:T	50	100	1	0.01688
6:77615276:C:T	50	100	1	0.03068
6:77615322:T:C	50	100	1	0.1572
6:77615351:G:A	50	100	1	0.1572
6:77615405:G:T	50	100	1	0.1073
6:77615422:A:G	50	100	1	0.1841
6:77615429:C:T	50	100	0.99	0.1756
6:77615441:A:G	50	100	1	0.419
6:77615537:A:G	49	98	1	0.4188
6:77615740:A:G	50	100	1	0.1572
6:77616084:A:G	50	100	1	0.08642
6:77616313:T:C	50	100	1	0.419
6:77616376:C:T	50	100	1	0.0837
6:77616402:C:T	50	100	1	0.05991
6:77616425:G:C	50	100	0.94	0.02233
6:77616456:T:A	50	100	1	0.1572
6:77617060:G:A	50	100	1	0.3016
6:77617231:C:T	50	100	1	0.1572
6:77617272:G:A	50	98	1	0.01688
6:77617450:G:A	49	100	1	0.224
6:77617883:A:T	50	100	1	0.419
6:77617932:T:C	50	100	1	0.0256
6:77617997:T:A	50	100	1	0.03286
6:77618361:G:A	50	100	1	0.05991
6:77618510:G:A	50	100	1	0.1572
6:77618681:C:T	50	100	1	0.02179
6:77618693:C:T	50	100	1	0.1572
6:77619173:T:G	50	100	1	0.02524
6:77619841:C:A	50	100	1	0.2707
6:77620003:C:T	50	100	0.93	0.0167
6:77620009:T:C	50	100	1	0.1073
6:77620175:C:A	50	100	1	0.02814
6:77620351:G:A	50	100	1	0.01216
6:77620474:C:T	50	100	0.99	0.24
6:77620827:G:A	50	100	0.98	0.1554
6:77620953:C:T	50	100	1	0.01035
6:77620976:T:C	50	100	1	0.2707
6:77621449:T:G	50	100	1	0.05991
6:77621573:T:C	50	100	1	0.02832
6:77621753:G:T	50	100	1	0.01216
6:77621818:C:T	50	100	1	0.08624
6:77621904:T:C	50	100	1	0.1572
6:77621992:T:G	50	100	1	0.1574
6:77622102:C:G	50	100	0.99	0.01489
6:77622314:T:C	50	100	1	0.1574
6:77622970:C:A	50	100	1	0.02814
6:77623176:A:G	50	100	1	0.1075
6:77623580:G:C	50	100	1	0.02814
6:77623939:G:A	50	100	1	0.2983
6:77624537:G:T	50	100	1	0.02814
6:77624585:A:T	50	100	1	0.1075
6:77624797:A:G	50	100	0.99	0.3228
6:77624914:A:G	50	100	0.99	0.01707
6:77625055:C:T	50	100	0.99	0.1572
6:77625168:G:T	50	100	0.99	0.2972
6:77625528:G:A	50	100	0.98	0.05937
6:77625555:G:A	50	100	1	0.02469
6:77626078:T:C	50	100	1	0.02124
6:77626179:T:C	50	100	0.98	0.05973
6:77626278:C:T	50	100	1	0.02651
6:77626423:T:A	50	100	0.99	0.2596
6:77626831:A:G	50	100	1	0.02142
6:77626932:T:C	49	100	1	0.3775
6:77627089:A:G	50	100	0.99	0.1048
6:77627868:A:G	50	100	1	0.4539
6:77628004:G:A	50	100	0.99	0.1509
6:77628064:C:T	50	100	1	0.0561
6:77628313:A:T	50	100	1	0.03867
6:77628600:A:T	50	100	1	0.0561
6:77628679:G:A	50	100	1	0.03304
6:77628826:C:A	50	100	1	0.4368
6:77628833:G:A	50	100	1	0.0561
6:77628908:G:T	50	100	1	0.407
6:77628932:C:T	50	100	1	0.03867
6:77629027:T:G	50	100	0.98	0.1496
6:77629074:A:G	50	100	0.98	0.06518
6:77629286:G:T	50	100	1	0.05011
6:77629644:C:T	50	100	1	0.4897
6:77629844:G:A	50	100	0.96	0.0532
6:77630014:C:T	50	100	1	0.03867
6:77630298:C:T	50	100	1	0.4069
6:77630329:G:C	50	100	1	0.03867
6:77630377:C:T	50	100	1	0.01035
6:77630531:A:G	50	100	1	0.05592
6:77630595:G:A	50	100	1	0.4366
6:77630622:C:T	50	100	1	0.01035
6:77630843:T:C	50	100	1	0.05628
6:77631023:A:T	50	100	1	0.4542
6:77631066:G:A	50	100	1	0.0561
6:77631076:C:T	50	100	1	0.4542
6:77631401:G:T	50	100	1	0.01961
6:77631490:G:A	50	100	1	0.0276
6:77631600:C:G	50	98	1	0.4897
6:77631806:A:C	50	96	1	0.05973
6:77632333:A:G	50	100	0.92	0.04248
6:77632708:C:G	50	100	0.96	0.01561
6:77632733:T:C	50	100	0.97	0.04139
6:77633518:A:G	50	100	1	0.4495
6:77633643:C:T	50	98	1	0.0561
6:77633913:C:T	50	100	1	0.05301
6:77633927:C:A	50	100	0.97	0.03232
6:77633947:A:G	50	100	1	0.05301
6:77634018:G:A	50	100	0.96	0.03867
6:77634127:A:C	50	100	1	0.05628
6:77634378:G:T	50	100	1	0.0423
6:77634527:C:G	50	98	1	0.0561
6:77634590:A:G	50	100	1	0.05301
6:77634886:G:A	50	100	1	0.0561
6:77635294:G:A	50	100	1	0.0561
6:77635684:C:A	50	100	1	0.05592
6:77635709:A:T	50	100	1	0.1069
6:77635993:C:T	50	100	1	0.4366
6:77636195:C:A	50	100	1	0.3386
6:77636288:G:T	50	100	1	0.05301
6:77636780:G:A	50	100	1	0.05592
6:77637036:T:C	50	100	1	0.05338
6:77637190:T:C	50	100	1	0.05592
6:77637350:T:G	50	100	1	0.03086
6:77637653:C:T	50	98	1	0.3771
6:77637985:C:T	50	98	1	0.01198
6:77638556:G:A	50	100	1	0.03885
6:77638688:G:C	50	100	1	0.0561
6:77638910:G:A	50	100	0.85	0.01253
6:77638987:C:A	50	100	1	0.0561
6:77639169:A:T	50	100	0.99	0.0561
6:77640137:C:T	50	100	1	0.05628
6:77640207:C:G	50	100	1	0.413
6:77640304:T:C	50	100	1	0.0561
6:77640316:C:T	50	100	1	0.4488
6:77640363:T:A	50	100	1	0.0561
6:77640512:C:G	50	98	1	0.0561
6:77640571:C:T	50	100	1	0.01035
6:77641068:G:A	50	98	0.92	0.02088
6:77641111:G:C	50	100	1	0.05628
6:77641125:C:T	50	100	0.99	0.3626
6:77641152:A:T	50	100	0.99	0.3611
6:77641332:C:T	50	100	0.99	0.3745
6:77641361:A:C	50	100	0.99	0.3063
6:77641366:G:A	50	100	0.99	0.419
6:77641459:T:C	50	100	0.99	0.1997
6:77641649:G:A	50	100	1	0.03123
6:77642199:G:A	50	98	1	0.3066
6:77642353:T:C	50	100	0.98	0.4196
6:77643049:C:T	50	100	1	0.02088
6:77643386:C:G	50	100	1	0.02324
6:77643388:A:G	50	100	0.99	0.2003
6:77643484:T:G	50	98	1	0.0561
6:77643645:T:C	50	100	0.99	0.2057
6:77644334:T:C	50	100	1	0.01834
6:77644572:T:G	50	100	0.99	0.3257
6:77644784:G:T	50	100	1	0.01707
6:77644912:C:T	50	98	1	0.06373
6:77645040:T:C	50	98	0.99	0.264
6:77645096:A:G	50	98	0.99	0.4123
6:77645229:G:T	50	100	0.94	0.02633
6:77645230:G:T	50	100	1	0.02324
6:77645609:G:A	50	98	1	0.02088
6:77645716:A:G	50	100	1	0.1073
6:77645883:T:G	50	96	0.99	0.4383
6:77645960:A:G	50	100	1	0.05574
6:77646148:C:A	50	98	0.98	0.3972
6:77646163:A:T	50	100	0.97	0.04648
6:77646294:G:A	50	100	1	0.1002
6:77646390:T:C	50	100	0.98	0.1334
6:77646522:T:A	50	100	1	0.321
6:77647111:A:G	50	100	0.99	0.1044
6:77647294:C:T	50	100	1	0.0532
6:77647920:T:A	50	100	0.99	0.05664
6:77647942:A:G	50	100	1	0.0532
6:77647967:A:G	50	100	1	0.0532
6:77648058:A:G	50	100	0.99	0.4152
6:77648253:T:C	50	100	0.99	0.07099
6:77648394:T:C	50	100	0.99	0.03195
6:77648832:G:A	50	100	1	0.05338
6:77649200:G:A	50	100	1	0.03105
6:77650090:T:C	50	100	1	0.06572
6:77651453:A:C	50	100	1	0.06899
6:77651467:G:A	50	100	1	0.06718
6:77651503:A:C	50	100	1	0.07752
6:77651865:G:C	50	100	1	0.02142
6:77652438:G:T	50	98	1	0.06899
6:77652536:A:G	50	100	1	0.02233
6:77654152:T:C	50	100	1	0.06899
6:77654484:T:C	50	100	1	0.07771
6:77655751:T:G	50	100	1	0.01071
6:77655841:T:A	50	100	1	0.07752
6:77656223:T:G	50	100	0.95	0.01416
6:77657125:A:T	50	100	0.98	0.1999
6:77657155:A:G	50	100	1	0.07789
6:77657433:A:G	50	100	1	0.07771
6:77658088:C:G	50	98	0.89	0.03286
6:77658196:C:T	50	100	1	0.06845
6:77658205:G:T	50	100	1	0.05447
6:77658432:G:A	50	100	1	0.05374
6:77658581:C:T	50	100	0.97	0.02033
6:77658592:G:A	50	100	1	0.06736
6:77658616:G:C	50	100	1	0.02288
6:77658714:C:T	50	100	1	0.05465
6:77658742:G:A	50	100	1	0.06736
6:77658757:C:T	50	98	0.98	0.05537
6:77658809:C:T	50	100	1	0.06845
6:77658820:A:G	50	98	1	0.3332
6:77658936:A:G	50	100	1	0.06808
6:77658985:T:C	50	100	1	0.01779
6:77659186:C:T	50	100	1	0.06736
6:77659249:G:A	50	100	1	0.06736
6:77659258:C:T	50	98	0.98	0.3083
6:77659505:C:A	50	100	1	0.02142
6:77659546:G:A	50	100	1	0.01107
6:77659947:T:C	50	94	1	0.3332
6:77659984:C:T	50	100	0.84	0.03214
6:77660189:G:A	50	98	0.91	0.01961
6:77660461:G:A	50	100	0.97	0.04267
6:77660556:T:G	50	100	0.96	0.0915
6:77660604:G:A	50	100	1	0.02142
6:77660822:C:T	50	100	0.99	0.2404
6:77660900:C:G	50	100	1	0.06736
6:77661169:A:G	50	100	0.97	0.04285
6:77661402:C:A	50	100	1	0.06736
6:77661692:T:C	50	100	0.98	0.1999
6:77661838:A:G	50	100	0.98	0.177
6:77661861:G:A	50	100	1	0.02142
6:77661907:T:A	50	100	1	0.02288
6:77661944:C:G	50	100	1	0.3332
6:77661995:C:T	50	100	1	0.06754
6:77662704:G:A	50	100	1	0.02142
6:77663174:C:T	50	80	0.7	0.02124
6:77663241:G:A	50	100	1	0.05465
6:77663289:G:A	50	100	0.99	0.2404
6:77663383:G:A	49	91.8	0.98	0.2039
6:77663385:C:T	49	95.9	0.99	0.3838
6:77663386:C:T	49	93.9	0.98	0.2035
6:77663424:A:G	50	96	1	0.02288
6:77663899:T:C	50	100	0.97	0.04321
6:77663921:G:A	50	98	1	0.3281
6:77664179:A:G	50	98	0.99	0.2021
6:77664561:G:A	50	100	1	0.02288
6:77664654:C:T	50	100	1	0.06754
6:77664686:A:G	50	100	1	0.4782
6:77664770:A:G	50	100	1	0.4784
6:77665115:G:A	50	100	1	0.05991
6:77665214:A:G	50	100	0.98	0.2119
6:77665254:G:C	50	100	1	0.03105
6:77665389:A:G	45	100	1	0.3286
6:77665436:C:T	50	100	1	0.06209
6:77665676:A:C	50	100	1	0.01089
6:77665717:C:A	50	100	1	0.05465
6:77665739:G:A	50	100	1	0.01162
6:77665740:A:T	50	100	1	0.01162
6:77665982:G:A	50	100	0.99	0.03141
6:77666067:C:G	50	100	1	0.3332
6:77666316:T:C	50	100	1	0.01761
6:77666889:G:A	49	98	0.98	0.3085
6:77667089:A:G	50	98	0.99	0.2418
6:77668171:C:A	50	100	1	0.06754
6:77668233:G:A	50	100	1	0.06754
6:77668252:G:A	50	100	1	0.06754
6:77668297:C:T	50	100	1	0.06754
6:77668400:C:A	50	100	1	0.02142
6:77668601:C:T	50	100	1	0.06754
6:77668766:A:C	50	100	1	0.01235
6:77668829:G:A	50	100	1	0.06754
6:77669221:G:A	50	100	1	0.01216
6:77669544:A:G	50	100	1	0.01053
6:77670108:C:T	50	100	1	0.01979
6:77670185:C:T	50	100	1	0.06754
6:77670922:C:T	50	100	1	0.05937
6:77671279:C:T	50	100	1	0.05519
6:77671574:A:C	50	100	0.96	0.1926
6:77671616:A:G	50	100	1	0.06754
6:77672071:G:A	50	100	1	0.06754
6:77672117:G:A	50	100	0.99	0.3794
6:77672299:C:T	50	100	0.99	0.3794
6:77672466:A:C	50	100	0.99	0.3794
6:77672625:C:T	50	100	0.99	0.3244
6:77672708:T:A	50	100	0.99	0.3793
6:77672738:C:T	50	100	1	0.03649
6:77672743:G:T	50	100	0.98	0.1984
6:77672817:C:G	50	100	0.99	0.3793
6:77672853:G:A	50	100	0.99	0.2834
6:77672895:A:G	50	100	1	0.335
6:77672901:G:T	50	100	0.98	0.1941
6:77673042:G:T	50	100	0.99	0.3243
6:77673207:C:T	50	100	0.99	0.3791
6:77673552:C:G	50	100	0.99	0.3791
6:77673614:C:A	50	100	0.98	0.05465
6:77673830:A:G	50	100	0.99	0.3791
6:77674026:A:T	50	100	0.96	0.0492
6:77674321:T:G	50	100	1	0.08969
6:77675019:T:G	50	100	0.98	0.3548
6:77675147:A:G	50	100	0.98	0.05211
6:77675339:C:T	50	100	0.93	0.03686
6:77675548:A:T	50	96	0.93	0.3538
6:77675586:A:T	50	100	0.95	0.02723
6:77677145:A:G	50	100	1	0.3533
6:77677563:T:C	50	100	1	0.1349
6:77677784:C:T	50	100	1	0.3537
6:77678048:T:C	50	100	1	0.1131
6:77678208:C:T	50	100	0.98	0.02651
6:77678350:G:A	50	100	0.93	0.03232
6:77678455:C:T	50	100	1	0.2024
6:77678787:G:A	50	100	0.99	0.2801
6:77679026:T:A	50	100	1	0.36
6:77679037:T:C	50	100	1	0.1133
6:77679264:C:T	50	100	1	0.1131
6:77679490:T:C	50	100	1	0.01216
6:77679665:G:A	50	100	1	0.1196
6:77680164:A:G	46	87	0.98	0.382
6:77680171:C:A	47	91.5	0.99	0.203
6:77680295:A:T	50	100	0.99	0.2827
6:77680377:T:C	50	100	1	0.1351
6:77681361:C:T	50	100	1	0.07244
6:77681439:A:G	50	100	1	0.3538
6:77681445:A:T	50	100	0.99	0.207
6:77681927:A:G	50	100	1	0.1131
6:77682024:C:T	50	100	1	0.1131
6:77682150:C:T	50	100	1	0.1351
6:77682366:C:T	50	100	0.99	0.3522
6:77682367:G:A	50	100	1	0.1131
6:77682694:C:G	50	100	1	0.01235
6:77682697:C:G	50	100	1	0.1353
6:77683407:G:A	50	100	0.99	0.3524
6:77683820:T:C	50	100	1	0.03214
6:77684446:T:A	50	100	0.99	0.2807
6:77685406:T:G	50	100	1	0.0354
6:77685410:A:G	50	100	0.99	0.3426
6:77685607:A:G	50	100	1	0.0728
6:77685677:A:C	50	100	1	0.1131
6:77686359:G:T	50	100	1	0.1126
6:77686449:A:G	50	100	1	0.01053
6:77686495:G:A	50	100	0.99	0.3538
6:77687471:C:T	50	100	1	0.07335
6:77687816:C:T	50	100	0.99	0.2803
6:77688331:A:G	50	100	1	0.01235
6:77689287:A:G	50	100	1	0.1131
6:77689511:T:G	50	100	1	0.1131
6:77689929:G:T	50	100	1	0.1126
6:77689960:A:T	50	100	1	0.1131
6:77690376:A:G	50	100	0.99	0.2026
6:77690649:A:T	50	100	0.99	0.2026
6:77690907:A:G	50	100	0.97	0.1216
6:77691034:A:T	50	100	0.99	0.3426
6:77691123:T:C	50	100	0.97	0.1218
6:77691509:G:A	50	100	1	0.01162
6:77692151:C:T	50	100	1	0.3519
6:77692496:T:C	49	100	1	0.1196
6:77693360:T:A	50	100	1	0.3515
6:77693636:T:C	50	100	1	0.2785
6:77694228:C:T	50	100	0.99	0.04158
6:77694328:C:A	50	100	1	0.3515
6:77694386:A:G	50	98	0.96	0.06373
6:77694397:T:A	50	100	1	0.07226
6:77694506:T:C	50	100	0.96	0.02269
6:77694559:A:T	50	100	1	0.02088
6:77694560:A:T	50	100	1	0.02088
6:77694605:T:C	50	100	1	0.2685
6:77694606:G:A	50	100	1	0.2689
6:77694661:G:A	50	98	1	0.2687
6:77694677:C:G	50	100	1	0.01271
6:77694751:G:C	50	100	1	0.07226
6:77694948:C:T	46	100	0.99	0.1365
6:77695123:T:C	50	100	1	0.1138
6:77695654:T:G	50	100	0.99	0.04176
6:77695871:C:T	50	98	1	0.0837
6:77695877:A:T	50	100	1	0.1198
6:77696430:G:A	50	100	1	0.02088
6:77696476:G:C	50	100	1	0.01107
6:77696579:G:A	48	95.8	1	0.2785
6:77696598:C:T	48	93.8	1	0.279
6:77697009:C:T	50	100	1	0.01452
6:77697010:G:C	50	100	0.96	0.01107
6:77697102:C:T	50	100	1	0.2689
6:77697173:G:C	50	100	1	0.1367
6:77697426:A:G	50	100	1	0.0354
6:77697564:T:C	50	100	0.98	0.114
6:77697628:A:G	50	100	1	0.1365
6:77697880:A:G	50	100	0.99	0.09459
6:77697976:A:G	50	100	1	0.1983
6:77698088:C:G	50	100	1	0.01452
6:77698228:C:G	50	100	1	0.114
6:77698287:T:G	50	100	0.95	0.03976
6:77698348:G:A	50	100	1	0.03214
6:77698406:C:T	50	100	1	0.1983
6:77698428:G:T	50	100	1	0.03686
6:77698538:G:A	50	100	0.99	0.04158
6:77698632:G:T	50	100	1	0.2687
6:77698664:T:C	50	100	1	0.1984
6:77698784:T:C	50	100	1	0.2206
6:77698887:G:C	50	100	0.99	0.01253
6:77698940:C:A	49	95.9	1	0.2687
6:77698941:A:G	49	95.9	1	0.1983
6:77698976:C:A	50	100	0.92	0.03304
6:77699001:G:A	50	100	1	0.07407
6:77699020:G:A	50	98	1	0.285
6:77699220:C:T	50	98	1	0.114
6:77699346:C:T	50	100	1	0.0837
6:77699382:T:C	49	87.8	0.99	0.2807
6:77699383:G:C	50	98	0.88	0.02306
6:77699394:G:A	47	97.9	1	0.2792
6:77699413:C:T	48	97.9	1	0.3513
6:77699483:C:T	50	100	0.99	0.1983
6:77699698:A:G	50	100	1	0.2794
6:77699915:T:C	50	100	1	0.07208
6:77699918:G:A	50	100	1	0.02487
6:77699944:C:T	50	100	1	0.2689
6:77700014:G:T	50	100	0.97	0.02433
6:77700147:A:C	50	100	1	0.07208
6:77700542:C:A	50	100	1	0.2266
6:77700578:A:G	50	100	1	0.2353
6:77700706:C:T	50	98	1	0.2585
6:77700722:C:T	50	100	1	0.01471
6:77700915:C:T	50	100	1	0.114
6:77701081:C:T	50	100	1	0.1204
6:77701287:G:T	50	100	1	0.2584
6:77701982:T:C	50	100	0.99	0.04158
6:77702064:T:G	50	100	1	0.4228
6:77702208:C:T	50	100	1	0.2208
6:77702231:C:T	50	100	1	0.01071
6:77702370:C:G	50	100	1	0.114
6:77702371:A:G	50	100	1	0.221
6:77702421:G:A	50	100	0.99	0.114
6:77702556:C:T	50	100	1	0.279
6:77702695:A:C	50	100	1	0.07208
6:77702711:C:G	50	98	0.97	0.0374
6:77702815:C:T	50	100	1	0.2251
6:77702839:C:T	50	100	1	0.07208
6:77703278:T:C	50	100	1	0.114
6:77703940:G:C	50	100	1	0.2789
6:77704310:A:T	50	100	0.99	0.04158
6:77704380:C:A	50	100	1	0.2206
6:77704428:A:G	50	100	1	0.01144
6:77704777:A:G	50	100	1	0.1983
6:77705069:A:G	50	100	1	0.1142
6:77705285:T:G	50	100	1	0.3524
6:77705603:A:G	50	100	1	0.2584
6:77705993:A:G	50	100	1	0.3522
6:77706289:G:C	50	100	1	0.01144
6:77706861:C:T	50	100	0.96	0.07389
6:77707094:A:G	48	100	1	0.279
6:77707355:T:C	50	100	1	0.2682
6:77707474:A:G	50	100	1	0.114
6:77707547:A:G	50	100	1	0.01235
6:77707704:G:A	50	100	1	0.01144
6:77708546:T:C	50	100	1	0.1983
6:77708757:T:C	50	100	1	0.3524
6:77709211:A:G	50	100	1	0.01162
6:77709576:T:C	50	100	1	0.01162
6:77709798:T:G	50	100	1	0.02088
6:77709946:C:T	50	100	1	0.1365
6:77710209:G:A	50	100	1	0.07208
6:77710539:A:G	50	90	0.78	0.04757
6:77710715:T:C	50	100	1	0.471
6:77711486:G:A	50	100	1	0.114
6:77711607:T:C	50	100	1	0.114
6:77711763:G:C	50	100	1	0.2789
6:77712183:A:G	50	100	1	0.02052
6:77712474:G:A	50	100	1	0.2206
6:77712828:G:A	50	100	1	0.01398
6:77712903:G:A	50	100	1	0.3522
6:77712927:G:C	50	100	1	0.1365
6:77713217:T:C	50	100	1	0.02197
6:77713271:T:A	50	100	1	0.07208
6:77713875:G:C	50	100	1	0.0354
6:77714102:A:G	50	100	1	0.07208
6:77714372:A:G	50	100	1	0.114
6:77714433:T:C	50	100	0.99	0.04158
6:77714599:G:A	50	100	0.95	0.02959
6:77714974:C:T	50	100	1	0.1365
6:77715106:G:A	50	100	1	0.07208
6:77715419:A:C	50	100	1	0.01144
6:77715769:G:A	50	100	1	0.2794
6:77715844:G:A	50	100	1	0.04466
6:77716073:C:T	50	100	1	0.114
6:77716114:C:G	50	100	1	0.203
6:77716155:A:G	50	100	1	0.07226
6:77716265:T:G	50	100	1	0.07226
6:77716435:T:G	50	100	1	0.114
6:77717059:G:A	45	91.1	0.86	0.06046
6:77717079:A:G	48	100	1	0.1138
6:77717103:G:A	48	100	0.92	0.03903
6:77717758:A:G	47	93.6	0.93	0.07952
6:77717839:T:A	49	95.9	0.93	0.08079
6:77718199:G:A	34	100	0.91	0.08261
6:77718536:T:G	50	98	1	0.01271
6:77718553:G:A	50	100	0.99	0.0748
6:77718738:A:G	49	100	1	0.01162
6:77718749:T:G	48	100	0.9	0.0118
6:77718812:C:A	41	87.8	0.97	0.2992
6:77718850:T:G	43	90.7	0.98	0.07916
6:77719080:G:A	49	91.8	0.94	0.3154
6:77719346:G:A	50	92	0.94	0.3152
6:77719365:G:C	50	98	0.97	0.01289
6:77719444:A:C	47	100	1	0.01216
6:77719628:G:A	49	98	0.93	0.06881
6:77721460:G:A	49	100	0.88	0.0236
6:77722138:A:G	46	100	0.95	0.0374
6:77722605:G:A	49	100	0.98	0.01035
6:77722844:T:G	39	84.6	0.95	0.2858
6:77722995:C:T	50	98	0.93	0.08932
6:77723038:C:T	50	98	0.97	0.01253
6:77723115:G:A	50	96	0.89	0.03994
6:77724827:T:C	50	96	0.95	0.07988
6:77724933:C:T	49	95.9	0.95	0.08043
6:77724964:A:G	50	96	0.96	0.3159
6:77726072:C:T	44	100	0.97	0.03903
6:77726640:C:T	50	100	0.99	0.114
6:77726654:G:C	50	100	1	0.01144
6:77727012:G:T	50	100	1	0.07208
6:77727043:T:G	50	100	0.99	0.02197
6:77727137:T:A	50	100	1	0.2796
6:77727179:C:G	50	100	1	0.05937
6:77727263:G:A	50	100	1	0.1115
6:77727407:A:G	50	100	1	0.2865
6:77727847:G:A	50	100	0.99	0.03377
6:77727870:C:T	50	100	1	0.01089
6:77727871:G:A	50	100	1	0.01144
6:77728258:C:T	50	100	1	0.2752
6:77728264:C:T	50	100	1	0.2727
6:77728281:T:G	50	100	1	0.3145
6:77728363:A:G	50	100	1	0.03195
6:77728450:G:A	50	100	1	0.2751
6:77728655:A:G	50	100	0.98	0.02215
6:77729462:G:A	50	100	0.99	0.1874
6:77729482:T:G	50	100	1	0.07208
6:77729607:G:A	50	100	1	0.01162
6:77729778:A:G	50	100	1	0.114
6:77729823:T:C	50	100	0.96	0.06354
6:77729996:T:A	50	100	1	0.03214
6:77730041:T:G	50	100	1	0.114
6:77730124:T:C	50	100	1	0.2869
6:77730231:T:A	50	100	1	0.114
6:77730416:T:C	50	100	1	0.0118
6:77730423:C:T	50	100	1	0.03686
6:77730665:C:T	50	100	1	0.2752
6:77730689:C:A	50	100	1	0.01198
6:77730690:A:G	50	100	1	0.02651
6:77730712:G:A	50	100	1	0.01325
6:77730739:C:T	49	100	1	0.2683
6:77730751:G:A	50	98	1	0.2685
6:77730840:A:G	49	100	1	0.1146
6:77730876:T:A	50	100	1	0.0118
6:77731054:C:T	50	100	1	0.4139
6:77731080:A:G	50	100	1	0.1405
6:77731313:T:C	45	93.3	1	0.26
6:77731349:G:T	48	100	0.98	0.01325
6:77731655:G:A	50	100	1	0.06009
6:77731689:A:C	50	98	1	0.156
6:77731721:A:G	50	100	1	0.2602
6:77731729:T:C	50	98	1	0.3152
6:77731808:A:C	50	100	1	0.1146
6:77731855:A:G	50	100	0.95	0.03994
6:77731939:C:G	49	100	1	0.1378
6:77732032:T:C	47	85.1	1	0.4138
6:77732059:T:C	49	93.9	1	0.1565
6:77732104:G:A	50	100	0.99	0.04484
6:77732167:C:A	50	100	1	0.169
6:77732533:G:A	50	100	1	0.08388
6:77732655:C:G	50	100	1	0.1429
6:77732770:T:C	50	100	1	0.2602
6:77732867:G:C	50	100	0.96	0.03885
6:77732955:C:G	50	100	0.99	0.1153
6:77732986:G:C	49	98	0.97	0.04121
6:77733076:A:G	49	93.9	1	0.27
6:77733217:A:T	50	100	1	0.1362
6:77733308:T:G	50	100	1	0.1567
6:77733353:T:C	50	100	0.99	0.09495
6:77733380:A:T	50	100	1	0.1569
6:77733417:A:C	50	100	1	0.03704
6:77733424:C:T	50	100	0.99	0.07716
6:77733425:G:A	50	100	1	0.2698
6:77733444:G:T	50	100	1	0.1567
6:77733464:G:A	50	100	1	0.1144
6:77733486:T:C	50	100	1	0.2602
6:77733528:A:G	50	100	1	0.0118
6:77733534:C:A	50	100	1	0.1569
6:77733679:A:G	50	98	1	0.0512
6:77733680:C:T	50	98	1	0.2072
6:77733790:G:C	50	100	1	0.1625
6:77733829:G:C	50	100	1	0.4156
6:77733892:A:G	50	100	1	0.1382
6:77733906:A:G	50	100	1	0.01162
6:77734022:C:T	50	100	1	0.276
6:77734049:T:C	50	98	1	0.1529
6:77734062:T:G	50	100	1	0.1144
6:77734090:A:G	50	100	0.94	0.01779
6:77734115:G:T	50	100	1	0.1144
6:77734224:C:G	50	100	1	0.161
6:77734225:G:A	50	100	1	0.01071
6:77734375:T:C	49	100	0.97	0.01906
6:77734433:T:C	50	100	1	0.08388
6:77734660:G:C	50	100	1	0.02233
6:77734728:C:G	50	100	1	0.01144
6:77734735:G:T	50	100	1	0.2756
6:77734766:C:T	50	100	1	0.03232
6:77734768:G:A	50	100	1	0.2593
6:77734770:T:A	50	100	1	0.2593
6:77734773:T:C	50	100	1	0.2821
6:77734788:G:A	50	100	1	0.1567
6:77734811:C:T	50	100	1	0.01162
6:77734832:T:G	50	100	1	0.2756
6:77735003:C:T	50	98	1	0.2716
6:77735040:G:A	50	98	0.97	0.065
6:77735087:T:G	50	100	1	0.08388
6:77735089:C:T	50	100	1	0.1383
6:77735145:A:G	50	100	1	0.2752
6:77735211:T:C	50	96	1	0.199
6:77735253:C:T	50	98	1	0.1146
6:77735279:C:T	50	96	1	0.2878
6:77735325:G:A	50	98	1	0.2709
6:77735329:A:G	50	98	1	0.2756
6:77735421:C:T	50	100	1	0.1565
6:77735427:G:A	50	100	0.98	0.01852
6:77735596:G:A	50	100	1	0.1146
6:77735705:G:T	50	100	1	0.2698
6:77735874:T:C	50	100	0.97	0.06463
6:77735881:G:A	50	100	1	0.08388
6:77735890:G:C	50	100	1	0.2698
6:77735924:A:G	50	100	1	0.01797
6:77735981:G:A	50	100	1	0.08388
6:77735988:C:G	50	96	0.99	0.1988
6:77736127:C:T	50	100	0.97	0.06481
6:77736162:C:T	50	100	0.99	0.1928
6:77736309:C:T	50	100	1	0.1427
6:77736500:C:T	50	100	0.99	0.1171
6:77736507:C:T	50	100	1	0.1235
6:77736512:A:C	50	100	0.99	0.01144
6:77736616:C:T	50	100	0.97	0.06481
6:77737026:G:T	50	100	1	0.114
6:77737153:A:G	50	100	1	0.4165
6:77737184:G:A	50	100	1	0.3143
6:77737199:A:T	50	100	1	0.0837
6:77737437:C:T	50	100	0.87	0.01924
6:77737604:G:A	50	100	1	0.3143
6:77737730:A:T	50	100	1	0.07208
6:77737941:G:T	50	100	1	0.2794
6:77737955:G:C	50	100	1	0.1363
6:77738791:T:C	50	100	1	0.4167
6:77738800:G:T	50	100	0.95	0.04049
6:77738808:T:C	50	100	1	0.01307
6:77738858:C:T	50	100	1	0.4167
6:77739160:C:T	50	100	1	0.01162
6:77739371:C:T	50	100	1	0.114
6:77739743:G:C	50	100	1	0.2749
6:77739961:C:A	50	100	1	0.114
6:77740044:A:T	50	100	1	0.07208
6:77740150:C:T	50	100	1	0.114
6:77740758:G:T	50	100	0.96	0.07208
6:77740924:G:C	50	100	1	0.2863
6:77741289:T:C	50	100	1	0.1561
6:77741607:G:A	50	100	1	0.2584
6:77741630:T:A	50	100	1	0.04139
6:77741679:T:A	50	96	1	0.2682
6:77741684:A:G	50	100	1	0.03214
6:77741822:A:G	50	100	1	0.01416
6:77741891:C:G	50	100	0.99	0.114
6:77742042:C:T	50	100	1	0.2682
6:77742089:T:C	50	100	1	0.114
6:77742244:C:A	50	96	1	0.4158
6:77742272:T:A	50	96	1	0.1986
6:77742500:A:G	50	100	1	0.2683
6:77742691:T:G	50	96	0.98	0.07498
6:77742878:C:A	50	98	1	0.417
6:77742936:T:A	50	100	0.99	0.1511
6:77742951:T:G	49	100	1	0.157
6:77743028:A:G	50	100	1	0.04176
6:77743052:C:T	50	100	1	0.01561
6:77743079:G:A	50	98	1	0.09005
6:77743101:C:T	50	100	1	0.03377
6:77743212:A:G	50	100	1	0.2424
6:77743213:G:C	50	100	1	0.07208
6:77743282:C:T	50	100	1	0.279
6:77743392:T:G	50	100	1	0.4163
6:77743405:T:A	50	100	1	0.0728
6:77743430:A:C	50	100	0.99	0.03522
6:77743787:C:G	50	100	0.99	0.1561
6:77743802:G:A	50	100	1	0.01162
6:77743836:G:A	50	100	1	0.05701
6:77743846:C:T	50	100	1	0.1565
6:77744233:C:A	50	100	1	0.114
6:77744318:G:A	50	100	1	0.01162
6:77744324:A:G	50	100	1	0.1563
6:77744561:G:T	50	100	1	0.2585
6:77744637:G:C	50	100	1	0.3145
6:77744645:G:T	50	100	0.99	0.1688
6:77744902:T:C	50	100	1	0.03195
6:77744940:T:G	50	100	1	0.01289
6:77744970:C:A	50	100	1	0.0837
6:77745231:C:T	50	100	1	0.114
6:77745320:C:G	50	100	1	0.07208
6:77745372:A:G	50	100	1	0.07208
6:77745410:A:G	50	100	0.81	0.01979
6:77745768:C:G	50	100	1	0.2487
6:77745828:G:A	50	100	0.97	0.06391
6:77745910:C:A	50	100	1	0.1563
6:77746081:G:A	50	100	1	0.1558
6:77746144:G:A	50	100	1	0.114
6:77746255:A:G	50	100	0.98	0.1142
6:77746296:G:T	50	100	1	0.0118
6:77746342:G:A	50	100	0.85	0.01126
6:77746459:A:T	50	100	1	0.4163
6:77746488:A:G	50	100	1	0.02941
6:77746515:C:G	50	100	1	0.0118
6:77746682:T:C	50	98	0.98	0.1077
6:77746722:G:T	50	100	1	0.2683
6:77747002:T:A	50	100	1	0.01162
6:77747082:C:T	50	100	0.99	0.2079
6:77747177:T:G	49	100	1	0.03686
6:77747178:G:T	49	100	1	0.03686
6:77747251:G:A	50	100	0.98	0.02251
6:77747260:C:T	50	100	0.99	0.03486
6:77747305:C:G	50	100	1	0.04139
6:77747557:G:T	50	100	1	0.1565
6:77747978:A:G	50	100	1	0.114
6:77748021:C:T	50	100	1	0.01162
6:77748033:C:A	50	100	1	0.114
6:77748218:C:T	50	100	1	0.01216
6:77748310:A:G	50	100	1	0.0354
6:77748408:C:T	50	100	1	0.114
6:77748491:C:T	50	100	1	0.114
6:77748980:A:G	50	100	1	0.157
6:77749118:A:G	50	100	1	0.114
6:77749152:A:G	50	100	1	0.315
6:77749196:C:A	50	100	1	0.417
6:77749268:G:A	50	100	1	0.2752
6:77749311:A:G	50	100	1	0.02088
6:77749587:C:G	50	100	1	0.1187
6:77749815:G:C	50	100	1	0.4161
6:77749846:A:C	50	100	1	0.03377
6:77749901:C:G	50	100	1	0.08842
6:77750121:C:T	50	100	0.99	0.02233
6:77750174:T:C	50	100	1	0.01162
6:77750348:G:A	50	100	1	0.08388
6:77750602:G:T	50	100	1	0.1138
6:77750603:C:A	50	100	1	0.1138
6:77750661:A:G	50	100	1	0.1565
6:77750966:C:T	50	100	1	0.1983
6:77750979:G:A	50	100	1	0.4161
6:77751461:A:G	50	100	1	0.1567
6:77751523:G:T	50	100	1	0.01144
6:77751665:A:T	50	100	0.96	0.03232
6:77751931:C:T	50	100	1	0.1138
6:77752268:G:T	50	100	1	0.08388
6:77752710:C:T	50	100	1	0.114
6:77752932:C:T	50	100	0.97	0.06354
6:77752948:C:T	50	100	1	0.0158
6:77753263:A:C	50	100	0.99	0.0345
6:77753451:G:C	50	100	1	0.2785
6:77753528:A:C	50	100	1	0.07208
6:77753814:C:T	49	100	1	0.2796
6:77753872:C:T	50	100	1	0.156
6:77754316:C:T	50	100	1	0.114
6:77754518:G:A	50	100	1	0.1225
6:77754541:T:C	50	100	1	0.2785
6:77754724:T:C	50	100	1	0.1138
6:77754785:G:A	50	100	1	0.1129
6:77754933:A:G	50	100	1	0.01144
6:77754992:T:C	50	100	1	0.1561
6:77755042:T:C	50	100	0.98	0.01634
6:77755329:G:A	50	100	1	0.07553
6:77755504:C:T	50	100	1	0.01144
6:77755565:C:T	50	100	1	0.01307
6:77755846:G:T	50	100	0.97	0.06445
6:77756671:C:G	50	100	1	0.01307
6:77756673:C:T	50	100	1	0.1138
6:77756803:G:A	50	100	1	0.1138
6:77756959:A:G	50	100	1	0.1138
6:77757954:G:A	50	100	1	0.02433
6:77758414:C:T	50	100	0.99	0.187
6:77758755:C:T	50	100	1	0.03377
6:77759130:G:A	50	100	1	0.07208
6:77759896:A:G	50	100	1	0.04139
6:77759906:T:G	50	100	1	0.04139
6:77760382:G:A	50	100	1	0.3391
6:77760416:A:G	50	100	0.99	0.1688
6:77760614:T:C	50	100	1	0.3206
6:77760794:T:G	50	98	1	0.1138
6:77761015:C:T	50	100	1	0.01144
6:77762203:G:T	50	100	1	0.2685
6:77762366:C:T	50	100	1	0.2582
6:77762474:T:A	50	100	1	0.3206
6:77763039:A:T	50	100	1	0.0118
6:77763283:C:T	50	100	1	0.02433
6:77763349:C:A	50	100	1	0.1563
6:77763557:T:C	50	100	1	0.3048
6:77763800:G:A	50	100	1	0.02469
6:77763802:C:T	50	100	1	0.03232
6:77763948:G:A	49	100	0.93	0.01271
6:77765166:C:A	50	100	1	0.2749
6:77765268:C:T	50	100	1	0.28
6:77765631:A:G	50	100	1	0.01325
6:77765978:A:C	50	100	1	0.03431
6:77766284:A:G	50	100	1	0.01162
6:77766613:C:T	50	100	0.99	0.02433
6:77766886:T:C	50	100	1	0.01307
6:77766977:A:G	50	100	1	0.112
6:77767253:G:A	50	100	1	0.1565
6:77768155:C:T	50	100	1	0.02433
6:77768406:G:A	50	100	1	0.01144
6:77768671:G:A	50	100	1	0.03195
6:77769096:T:C	50	100	1	0.02433
6:77769301:T:C	50	100	1	0.1057
6:77769302:G:A	50	100	1	0.03395
6:77770138:G:A	50	100	0.96	0.01126
6:77770182:C:G	50	100	1	0.3023
6:77771003:C:T	50	100	1	0.279
6:77771397:A:G	50	100	0.99	0.1872
6:77771411:A:C	50	100	1	0.2729
6:77771428:C:T	50	100	1	0.1536
6:77771912:C:T	50	100	1	0.08152
6:77772190:A:G	50	100	1	0.3361
6:77772214:T:C	50	96	1	0.394
6:77772540:A:G	50	100	1	0.2796
6:77772567:T:C	50	100	1	0.01325
6:77772852:T:G	50	100	1	0.305
6:77773159:T:C	50	100	1	0.1118
6:77773272:A:G	50	100	0.99	0.02941
6:77773309:T:G	50	100	1	0.01144
6:77773470:T:C	50	100	0.99	0.09459
6:77774330:G:A	50	100	1	0.0719
6:77774363:G:A	50	100	1	0.3922
6:77774369:G:A	50	100	1	0.02106
6:77774415:G:A	50	100	1	0.1055
6:77774669:C:G	49	100	1	0.08424
6:77774904:G:C	50	98	0.98	0.01924
6:77774918:C:T	50	100	1	0.1908
6:77775070:C:A	50	100	1	0.156
6:77775103:C:T	50	100	1	0.04139
6:77775726:C:T	50	100	1	0.1042
6:77775860:T:G	50	100	1	0.279
6:77775898:G:A	50	100	0.99	0.03395
6:77776034:A:G	50	100	0.98	0.02052
6:77776237:A:G	50	100	1	0.3918
6:77777436:G:T	50	100	1	0.1117
6:77777588:A:G	50	100	1	0.1561
6:77777967:G:A	50	100	1	0.04139
6:77777997:A:G	50	100	1	0.01307
6:77778125:C:A	50	100	1	0.04139
6:77778411:A:C	50	100	1	0.02197
6:77778466:C:A	50	100	1	0.03395
6:77778495:A:G	50	100	1	0.2066
6:77778529:T:C	50	100	1	0.1138
6:77778591:A:G	50	100	1	0.04139
6:77779114:G:C	49	100	1	0.03395
6:77779640:T:C	50	100	1	0.02124
6:77780250:A:G	50	100	1	0.1563
6:77780499:G:A	50	100	1	0.04139
6:77781000:C:T	50	100	0.99	0.1138
6:77781018:C:G	50	100	1	0.2683
6:77781942:G:C	50	100	1	0.02433
6:77782295:A:G	50	100	1	0.1659
6:77782539:C:T	50	100	1	0.0276
6:77782661:T:G	50	100	1	0.01271
6:77782821:T:C	50	100	1	0.28
6:77782831:A:T	50	100	1	0.1117
6:77782960:A:G	50	100	1	0.02197
6:77783224:A:G	50	100	1	0.02505
6:77783805:A:G	50	100	0.99	0.1659
6:77783811:A:G	50	100	1	0.01198
6:77784528:G:A	50	98	0.89	0.03195
6:77784749:G:C	50	100	0.99	0.2006
6:77784762:T:C	50	100	0.98	0.06845
6:77785047:C:T	50	100	0.99	0.187
6:77785138:C:T	50	100	1	0.28
6:77785152:T:G	50	100	1	0.01271
6:77785411:C:T	50	100	1	0.07208
6:77785486:A:G	50	100	1	0.02959
6:77785616:T:A	50	100	1	0.03195
6:77785650:A:G	50	100	1	0.1137
6:77785786:C:T	50	100	0.97	0.06373
6:77785787:A:G	50	100	1	0.07208
6:77786409:G:A	50	100	1	0.01162
6:77786583:A:G	50	100	1	0.0325
6:77787327:T:C	50	98	1	0.3918
6:77787360:C:G	50	100	1	0.1146
6:77787858:C:T	50	100	0.98	0.1658
6:77788124:G:A	50	100	1	0.1135
6:77788516:T:C	50	100	1	0.3139
6:77788560:G:A	50	100	0.99	0.187
6:77788843:G:T	50	100	1	0.2702
6:77788849:A:G	50	100	0.99	0.187
6:77788937:T:C	50	100	1	0.295
6:77789278:A:C	50	100	0.99	0.09477
6:77789296:A:T	50	100	1	0.1164
6:77789472:T:A	50	100	1	0.03522
6:77789627:G:T	50	100	1	0.1817
6:77789794:T:G	50	100	1	0.1135
6:77790160:A:G	50	100	1	0.1652
6:77790308:C:T	50	100	1	0.03686
6:77790414:T:C	50	100	1	0.1135
6:77790522:T:C	50	100	1	0.01271
6:77790592:T:A	50	100	1	0.1652
6:77790831:A:C	50	100	1	0.1135
6:77791166:G:T	50	100	1	0.1656
6:77791782:A:G	50	100	1	0.07226
6:77791931:C:T	50	100	0.97	0.1512
6:77792170:A:C	50	100	1	0.1654
6:77792202:A:G	50	100	1	0.04103
6:77792333:C:T	50	100	1	0.03232
6:77792347:A:C	50	100	1	0.1135
6:77792355:G:A	50	100	1	0.01325
6:77792657:A:G	50	100	1	0.3922
6:77793213:G:C	50	100	1	0.2932
6:77793750:G:A	50	100	1	0.06899
6:77793949:C:A	50	100	1	0.2932
6:77794235:C:T	50	100	1	0.1654
6:77794334:C:T	50	98	1	0.2934
6:77794359:C:T	50	100	1	0.1654
6:77794429:G:T	50	100	1	0.1654
6:77794455:C:A	50	100	1	0.1558
6:77794556:T:C	50	100	1	0.3943
6:77794682:T:G	50	100	1	0.1654
6:77794867:T:C	50	100	1	0.01144
6:77795075:A:G	50	100	0.95	0.01253
6:77795176:T:C	50	100	1	0.1135
6:77795195:A:G	50	100	1	0.1654
6:77795321:T:C	50	100	1	0.1558
6:77795620:A:C	50	100	1	0.04103
6:77795764:T:C	50	100	1	0.106
6:77795871:T:C	50	100	1	0.1979
6:77796020:C:T	50	100	1	0.1135
6:77796480:A:G	49	100	1	0.1144
6:77796793:A:C	50	100	1	0.2961
6:77796955:G:T	50	100	1	0.1135
6:77797274:G:A	50	100	1	0.07208
6:77797527:C:G	50	100	1	0.02251
6:77797795:G:A	50	100	1	0.01271
6:77797831:C:G	50	100	0.91	0.02106
6:77797900:G:A	50	100	1	0.2711
6:77798279:C:T	50	100	1	0.392
6:77798371:T:C	50	100	1	0.08388
6:77798599:A:G	50	94	1	0.2836
6:77798814:A:G	50	100	1	0.02941
6:77798829:T:G	50	100	1	0.04139
6:77798841:C:T	50	98	1	0.0837
6:77798869:A:C	50	98	0.99	0.1914
6:77798904:T:A	50	100	1	0.01144
6:77798929:T:G	50	98	1	0.2932
6:77799009:G:A	50	98	1	0.1979
6:77799023:G:A	50	100	1	0.02251
6:77799476:G:A	50	100	1	0.2974
6:77799495:T:G	50	100	1	0.0728
6:77799593:C:T	50	100	0.67	0.01035
6:77799775:C:G	50	100	1	0.297
6:77799847:C:T	50	98	1	0.1668
6:77799852:A:G	50	100	1	0.1663
6:77799853:T:C	50	100	1	0.01144
6:77800119:A:G	50	100	1	0.1133
6:77800211:A:G	50	100	1	0.4188
6:77800268:G:T	50	100	1	0.01325
6:77800346:G:T	50	100	1	0.08406
6:77800395:G:A	50	100	1	0.2936
6:77800433:A:G	50	100	1	0.1658
6:77800526:G:A	50	100	0.95	0.03086
6:77800720:A:C	50	100	1	0.1133
6:77800888:G:T	50	100	1	0.1133
6:77801082:T:C	50	100	1	0.1999
6:77801433:C:T	50	100	1	0.1133
6:77801648:C:T	50	100	0.99	0.1863
6:77801649:G:A	50	100	1	0.0118
6:77801704:G:C	50	100	1	0.2952
6:77801781:G:A	50	100	1	0.07752
6:77801917:T:G	50	100	0.99	0.01144
6:77801920:A:G	50	100	1	0.3916
6:77801943:T:A	50	100	1	0.2936
6:77802161:A:G	50	100	1	0.284
6:77803151:A:C	50	100	1	0.112
6:77803287:G:A	50	100	1	0.1135
6:77803533:T:A	50	100	1	0.2838
6:77803783:A:G	50	98	0.98	0.07462
6:77803898:C:A	50	98	1	0.1915
6:77803948:A:G	50	100	1	0.3918
6:77803968:G:A	50	100	1	0.1854
6:77804113:G:T	50	98	1	0.06972
6:77804186:C:T	50	100	1	0.1915
6:77804193:C:T	50	100	0.99	0.1688
6:77804308:C:T	50	100	1	0.06917
6:77804330:C:T	50	100	1	0.01398
6:77804423:T:G	50	100	1	0.3916
6:77804463:G:A	50	100	1	0.07208
6:77804480:C:T	50	100	1	0.2794
6:77804896:T:A	50	100	1	0.1127
6:77804979:C:T	50	100	1	0.1147
6:77805430:G:T	50	100	1	0.07208
6:77805771:T:C	50	100	1	0.1561
6:77805987:A:G	50	100	1	0.1133
6:77805999:A:G	50	100	1	0.1133
6:77806654:T:C	50	100	0.99	0.2936
6:77806867:C:G	50	100	1	0.1133
6:77807123:T:C	50	100	1	0.0354
6:77807478:A:G	50	100	1	0.1133
6:77807816:G:A	50	100	0.98	0.02197
6:77807925:G:A	50	100	1	0.06972
6:77808387:A:G	50	100	1	0.04176
6:77808535:C:A	50	100	1	0.02996
6:77808778:A:C	50	100	1	0.1057
6:77808841:G:A	50	96	1	0.1767
6:77809336:T:C	50	100	1	0.01144
6:77809780:T:C	50	96	1	0.279
6:77809800:T:G	50	100	1	0.02106
6:77810296:C:T	50	96	1	0.2798
6:77810507:C:T	50	100	1	0.01162
6:77810600:G:T	50	100	1	0.1133
6:77810866:G:A	50	100	1	0.2711
6:77811170:G:T	50	100	1	0.1133
6:77811438:G:A	50	98	0.98	0.1082
6:77811549:A:G	50	100	1	0.1118
6:77811744:C:T	50	100	1	0.1133
6:77811752:C:A	50	98	1	0.04067
6:77811789:A:T	50	84	0.99	0.4412
6:77811983:T:C	50	100	1	0.01144
6:77812020:T:G	50	100	1	0.02106
6:77812278:A:G	50	100	1	0.1133
6:77812413:G:C	50	100	1	0.1133
6:77812566:C:T	50	100	0.99	0.09459
6:77813303:G:A	50	100	1	0.08351
6:77814044:C:A	50	100	1	0.3332
6:77814561:G:A	50	100	1	0.02106
6:77815001:G:T	50	100	1	0.2711
6:77815059:G:A	50	98	0.98	0.03286
6:77815141:C:T	50	100	1	0.1118
6:77815267:A:G	50	100	1	0.02124
6:77815293:C:T	50	100	1	0.1133
6:77815426:G:T	50	98	0.98	0.1089
6:77815708:G:T	50	100	1	0.0325
6:77816389:G:T	50	100	1	0.02251
6:77816426:G:A	50	100	0.96	0.04049
6:77816707:A:C	50	98	1	0.2798
6:77816795:T:C	50	100	1	0.1552
6:77816925:T:C	50	100	1	0.1599
6:77817077:T:C	50	100	1	0.2934
6:77818066:G:T	50	100	1	0.08351
6:77818068:A:G	50	100	1	0.1981
6:77818699:C:G	50	100	1	0.01271
6:77819009:G:A	50	100	1	0.03086
6:77820544:T:G	50	100	1	0.112
6:77820579:A:G	50	100	1	0.08351
6:77820666:T:C	50	100	1	0.03413
6:77820878:G:A	50	100	1	0.3922
6:77821194:A:G	50	100	0.99	0.1875
6:77821479:G:T	50	100	1	0.0325
6:77821565:A:G	50	98	1	0.2919
6:77821972:A:G	50	100	1	0.2687
6:77822183:G:A	50	100	1	0.1552
6:77822434:G:C	50	100	1	0.1552
6:77822521:G:A	50	100	0.99	0.1298
6:77822622:C:G	50	100	1	0.04012
6:77823046:A:G	50	100	1	0.01271
6:77823409:C:T	50	100	1	0.2801
6:77823893:T:A	50	100	1	0.1556
6:77823985:G:T	50	100	1	0.08333
6:77824107:T:G	49	100	1	0.08333
6:77824883:A:G	50	100	1	0.2936
6:77824985:G:A	50	100	1	0.07171
6:77825215:A:C	50	100	1	0.3923
6:77825328:C:T	50	100	1	0.1122
6:77825551:C:A	50	100	1	0.1981
6:77825607:C:T	50	100	1	0.08333
6:77825852:A:T	50	100	1	0.0719
6:77825914:A:G	50	100	0.98	0.01906
6:77826669:G:A	50	100	1	0.03086
6:77826714:A:G	50	100	1	0.1133
6:77826779:A:C	50	100	1	0.2938
6:77827176:C:T	50	100	1	0.06899
6:77827216:T:C	50	98	0.99	0.4107
6:77827897:C:A	50	100	1	0.3958
6:77828264:C:T	50	100	0.99	0.187
6:77828324:A:G	50	100	0.98	0.01888
6:77828470:C:T	50	100	0.98	0.01906
6:77828509:C:G	50	100	1	0.0158
6:77828526:G:T	50	100	0.99	0.1872
6:77828661:C:T	50	100	1	0.06899
6:77829319:G:A	50	100	0.99	0.2155
6:77829654:G:A	50	100	1	0.02179
6:77830342:G:A	50	100	1	0.1545
6:77830372:G:A	50	100	1	0.1489
6:77830593:G:A	50	100	0.99	0.1866
6:77831287:C:T	50	100	1	0.03649
6:77831550:C:A	49	98	0.99	0.4936
6:77831621:T:C	50	100	0.99	0.0719
6:77831784:G:A	50	100	0.99	0.1928
6:77831808:A:T	50	100	1	0.1158
6:77832281:A:G	50	100	1	0.1158
6:77832592:C:T	50	100	0.99	0.2144
6:77832713:T:C	50	100	1	0.1158
6:77833161:A:T	50	100	0.99	0.496
6:77833352:C:A	50	100	0.99	0.2148
6:77833753:A:C	50	100	1	0.02269
6:77834479:A:G	50	100	1	0.01888
6:77834612:G:T	50	100	1	0.03558
6:77834671:G:A	50	100	0.99	0.4962
6:77835576:T:C	50	100	1	0.2153
6:77835837:A:C	50	100	0.99	0.06481
6:77835920:C:A	49	100	1	0.1452
6:77836006:A:G	50	100	1	0.01162
6:77836962:T:C	50	100	1	0.01289
6:77837430:A:C	50	100	1	0.406
6:77837661:A:C	50	100	1	0.0719
6:77837870:C:T	50	100	1	0.116
6:77838851:T:C	50	100	1	0.03649
6:77838927:G:A	50	100	1	0.09114
6:77839149:G:A	50	100	0.99	0.2798
6:77839261:G:C	50	100	0.99	0.1158
6:77839443:A:C	50	100	0.99	0.4933
6:77839475:T:A	50	100	1	0.01307
6:77839560:C:T	50	100	0.99	0.221
6:77840852:A:G	50	100	1	0.05574
6:77841336:T:A	41	87.8	0.95	0.05138
6:77841337:T:A	38	86.8	0.89	0.03558
6:77841338:T:A	42	92.9	0.93	0.03177
6:77841339:T:A	42	90.5	0.95	0.03359
6:77841371:C:T	43	100	0.99	0.07298
6:77841497:T:G	50	100	1	0.04648
6:77842010:C:T	50	100	1	0.03395
6:77842136:T:G	50	100	0.99	0.4375
6:77842162:C:G	50	100	0.99	0.1434
6:77843040:G:A	50	100	0.95	0.0325
6:77843706:T:C	50	100	1	0.03032
6:77844009:A:C	50	100	0.99	0.4381
6:77844252:C:T	50	100	1	0.01289
6:77844463:G:C	50	100	0.99	0.1514
6:77844518:T:C	50	100	1	0.4381
6:77844713:T:A	50	100	1	0.1151
6:77844749:G:A	50	100	1	0.03359
6:77844994:T:C	50	100	0.99	0.07081
6:77845135:T:G	50	100	1	0.0354
6:77845350:G:A	50	100	1	0.1153
6:77845469:A:G	50	100	0.99	0.221
6:77845607:G:T	50	100	0.98	0.1436
6:77845608:G:T	50	100	0.92	0.03286
6:77845668:C:T	50	100	0.99	0.2213
6:77845685:G:A	50	100	1	0.03359
6:77845978:T:A	50	100	0.99	0.2211
6:77846165:T:G	50	100	1	0.01289
6:77846271:C:A	50	100	1	0.03359
6:77846757:C:T	50	100	0.96	0.07171
6:77846818:G:A	50	100	0.99	0.2211
6:77846894:G:T	50	100	0.99	0.2211
6:77847605:T:A	50	100	1	0.02269
6:77847940:G:A	50	100	1	0.02269
6:77848682:C:T	50	100	0.99	0.01961
6:77849017:G:T	50	100	0.99	0.2798
6:77849648:T:C	50	100	0.99	0.295
6:77850173:C:T	50	100	0.99	0.1423
6:77850889:C:T	50	100	0.97	0.07117
6:77850949:G:A	50	100	0.99	0.1481
6:77850973:A:C	50	100	1	0.01289
6:77851248:C:G	50	98	0.99	0.2858
6:77851329:T:C	50	100	1	0.02088
6:77851349:A:G	50	100	0.99	0.1155
6:77851369:A:G	50	100	0.99	0.1434
6:77851576:T:G	50	100	1	0.02269
6:77851622:G:T	36	100	1	0.03522
6:77851799:C:G	50	100	1	0.0207
6:77852197:G:A	50	100	1	0.07153
6:77852359:T:C	50	100	1	0.4385
6:77852916:G:T	50	100	0.98	0.07081
6:77853044:C:A	50	100	1	0.07153
6:77853171:C:A	50	100	0.99	0.1874
6:77853772:G:T	50	100	1	0.03377
6:77853797:G:A	50	100	0.99	0.1509
6:77854059:C:T	50	100	0.99	0.148
6:77854552:T:C	50	100	0.99	0.1423
6:77854635:T:C	50	100	0.99	0.1423
6:77854817:C:T	50	100	0.98	0.0915
6:77854946:T:C	50	100	1	0.07081
6:77854957:A:G	49	100	0.99	0.2812
6:77855432:G:A	50	100	1	0.0118
6:77855684:C:T	50	100	0.99	0.1423
6:77856199:G:A	50	100	1	0.01289
6:77856237:A:C	50	100	0.99	0.1423
6:77856775:G:T	50	100	0.98	0.1153
6:77856847:G:A	50	100	0.98	0.07099
6:77857312:G:A	50	100	0.99	0.2854
6:77857415:T:G	50	100	1	0.03359
6:77857716:T:A	50	100	0.99	0.1423
6:77858059:A:G	50	100	1	0.2168
6:77858491:A:G	50	100	0.98	0.07081
6:77858761:A:C	50	100	0.99	0.2794
6:77859517:T:C	50	100	1	0.1151
6:77859779:A:T	50	100	1	0.01126
6:77860004:C:T	50	100	0.99	0.1875
6:77860070:A:G	50	100	1	0.03341
6:77860145:G:T	50	100	1	0.3085
6:77860704:A:G	50	100	0.98	0.07099
6:77860753:C:T	50	100	1	0.07135
6:77860914:T:C	50	100	1	0.07153
6:77861144:T:G	50	100	1	0.01162
6:77861197:G:A	50	100	1	0.4129
6:77861223:T:C	50	100	1	0.4386
6:77861558:G:A	50	100	1	0.1151
6:77861560:A:T	50	100	1	0.03613
6:77861849:C:G	50	100	1	0.08805
6:77862215:T:C	50	100	0.99	0.28
6:77862460:T:C	50	100	0.99	0.0354
6:77862548:G:A	50	100	0.99	0.02415
6:77862762:C:T	50	100	1	0.3085
6:77862975:G:A	50	100	1	0.3083
6:77863008:G:A	50	100	0.99	0.1422
6:77863196:C:T	50	100	0.99	0.4898
6:77863308:C:T	50	100	1	0.07135
6:77863416:A:T	50	100	0.99	0.1422
6:77863419:G:A	50	100	0.99	0.1422
6:77863431:C:A	50	100	0.99	0.1422
6:77863432:A:G	50	100	0.99	0.1422
6:77863574:G:A	50	100	1	0.01307
6:77863602:C:G	50	100	1	0.03341
6:77863858:A:C	50	100	0.99	0.1478
6:77864345:A:G	50	98	0.99	0.1425
6:77864388:C:A	50	98	0.99	0.1875
6:77864510:C:T	50	100	0.99	0.2948
6:77864619:T:C	50	100	0.99	0.279
6:77864623:A:G	50	100	0.99	0.1423
6:77864723:A:T	50	100	1	0.4383
6:77864745:A:C	50	100	1	0.1151
6:77865535:T:G	50	100	1	0.1151
6:77865637:T:C	50	100	1	0.03359
6:77865790:A:T	50	100	0.99	0.1423
6:77865879:A:C	50	98	0.99	0.2954
6:77866304:A:G	50	98	0.99	0.1875
6:77866672:G:A	50	100	1	0.1151
6:77866852:G:A	50	100	1	0.1158
6:77866966:A:T	50	100	0.99	0.279
6:77867235:A:C	50	100	1	0.03631
6:77867444:T:C	50	100	0.99	0.4009
6:77867456:A:T	50	100	1	0.03195
6:77867527:A:G	50	100	1	0.02088
6:77867932:C:G	50	100	1	0.4083
6:77867985:G:A	50	100	1	0.02088
6:77868084:A:G	49	91.8	0.95	0.1383
6:77868186:T:G	50	100	1	0.01162
6:77868275:A:G	50	100	1	0.01289
6:77868460:C:A	49	95.9	1	0.1153
6:77868568:A:C	48	95.8	1	0.1088
6:77868589:A:C	48	100	1	0.1151
6:77869511:G:A	50	100	1	0.03522
6:77870785:A:G	50	100	1	0.02487
6:77871016:G:A	50	100	1	0.03722
6:77871218:A:G	50	100	1	0.01253
6:77871503:C:A	50	100	0.99	0.1422
6:77871547:A:G	50	100	1	0.1151
6:77871715:T:A	50	100	0.99	0.2858
6:77871875:A:G	50	100	0.99	0.2858
6:77872181:T:A	50	100	1	0.02233
6:77872626:A:G	50	100	0.99	0.2858
6:77872793:A:G	50	100	1	0.01162
6:77872834:G:C	50	100	0.86	0.01289
6:77873017:T:G	50	100	0.98	0.07099
6:77873202:A:G	50	100	0.86	0.01289
6:77873312:G:T	50	100	1	0.4127
6:77873793:G:A	49	98	0.99	0.2863
6:77873804:G:C	49	98	0.99	0.2954
6:77873891:G:T	50	100	0.98	0.07244
6:77874448:T:C	50	100	0.99	0.2956
6:77874513:A:G	50	100	1	0.09005
6:77874774:T:C	50	100	1	0.1193
6:77875277:G:A	50	100	1	0.02324
6:77875585:A:G	50	100	1	0.03631
6:77875613:G:T	50	100	0.99	0.2858
6:77875623:T:G	50	100	0.99	0.2858
6:77875756:G:T	50	100	1	0.03631
6:77875863:C:G	50	100	1	0.0906
6:77875877:A:G	50	100	1	0.4385
6:77876081:A:C	50	100	1	0.02306
6:77876112:T:G	50	100	0.99	0.2952
6:77876267:C:T	50	100	0.99	0.08043
6:77876470:G:A	50	100	0.99	0.1436
6:77877532:C:T	50	100	1	0.08769
6:77877770:T:C	50	100	0.98	0.03322
6:77878232:C:A	50	100	1	0.01307
6:77878253:C:T	50	98	0.99	0.2948
6:77878905:G:A	50	100	1	0.1151
6:77879101:G:A	50	100	0.99	0.07062
6:77879263:G:T	50	100	1	0.4381
6:77879747:C:G	50	100	1	0.02088
6:77879905:G:A	50	100	0.94	0.0325
6:77880103:C:T	50	98	0.99	0.1511
6:77880230:G:T	50	100	0.92	0.02288
6:77880682:A:G	50	100	1	0.4724
6:77881046:T:A	50	100	0.99	0.2952
6:77881263:A:C	50	100	1	0.1151
6:77881416:C:T	50	100	0.99	0.148
6:77881725:G:C	50	100	1	0.07153
6:77881868:A:G	50	100	0.97	0.0138
6:77881968:A:G	50	100	1	0.1151
6:77882280:C:G	50	100	0.99	0.1432
6:77882659:G:A	50	100	1	0.1151
6:77883342:A:G	50	100	0.99	0.1423
6:77883460:C:A	50	100	1	0.01289
6:77883715:A:G	46	97.8	0.99	0.1498
6:77883721:T:G	48	100	0.87	0.01961
6:77883745:A:T	45	82.2	0.83	0.1109
6:77883771:G:A	49	100	1	0.0167
6:77884154:T:A	50	100	1	0.02542
6:77884371:G:A	50	100	0.99	0.07081
6:77884377:A:C	50	100	1	0.01271
6:77884580:A:G	50	100	0.98	0.2654
6:77884588:C:G	50	100	1	0.01289
6:77884699:T:C	50	100	0.99	0.2798
6:77884718:C:T	50	100	1	0.1151
6:77884738:T:G	50	100	1	0.1151
6:77885381:G:A	50	100	0.88	0.01126
6:77887114:G:A	50	100	1	0.1153
6:77887231:G:A	50	100	1	0.02088
6:77887486:G:A	50	100	0.98	0.4379
6:77887690:C:A	50	100	1	0.1153
6:77887985:C:T	50	100	1	0.4379
6:77888011:A:G	50	100	0.98	0.1289
6:77888157:G:A	50	100	1	0.01253
6:77888494:A:T	50	100	1	0.1086
6:77889107:C:T	50	100	1	0.1158
6:77889149:G:C	50	100	1	0.4109
6:77889492:A:G	50	100	1	0.3083
6:77889564:A:G	50	100	1	0.07081
6:77889753:G:T	50	100	1	0.1432
6:77889836:G:A	50	100	0.99	0.07081
6:77890484:A:T	50	100	1	0.1432
6:77891645:C:T	50	100	0.99	0.3126
6:77891859:A:G	50	100	1	0.1155
6:77892345:T:C	50	100	1	0.01307
6:77892501:A:G	50	100	1	0.1153
6:77892511:C:G	50	100	1	0.07153
6:77892526:G:A	50	100	1	0.02088
6:77893029:A:G	50	100	1	0.01144
6:77893359:A:G	50	100	1	0.03359
6:77893909:C:T	50	100	1	0.0256
6:77894395:A:T	50	98	0.99	0.4446
6:77894396:A:T	50	100	0.99	0.01525
6:77894446:A:T	50	100	1	0.4379
6:77894849:C:T	50	100	1	0.07153
6:77895450:G:A	50	100	0.99	0.1545
6:77895773:G:A	50	100	1	0.295
6:77896247:A:G	49	100	1	0.0256
6:77897215:G:A	50	100	1	0.1507
6:77897420:T:G	50	100	1	0.03359
6:77897472:A:C	50	100	1	0.1153
6:77897524:A:C	50	100	1	0.03359
6:77897618:T:C	50	100	1	0.01325
6:77897877:C:T	50	100	1	0.08769
6:77898177:T:C	50	100	1	0.01307
6:77898450:A:G	50	100	1	0.1153
6:77898741:T:C	50	100	1	0.1155
6:77898754:T:A	50	100	1	0.03522
6:77899050:T:A	50	100	1	0.4254
6:77899535:G:A	50	100	1	0.01307
6:77899937:A:G	50	100	1	0.3101
6:77900004:G:T	50	100	1	0.1432
6:77900005:C:A	50	100	1	0.1432
6:77900144:T:A	50	100	1	0.4221
6:77900146:A:G	50	100	1	0.03359
6:77900772:C:G	50	100	1	0.01307
6:77901193:C:G	50	100	1	0.01307
6:77901295:G:C	50	100	1	0.2936
6:77901383:A:T	50	100	1	0.1153
6:77902777:G:T	50	100	1	0.4379
6:77902877:A:G	50	100	1	0.1874
6:77902878:A:G	50	100	1	0.1432
6:77902934:C:T	50	100	0.99	0.09659
6:77903002:G:T	50	100	1	0.09005
6:77903308:A:G	50	100	1	0.1423
6:77903346:A:G	50	100	1	0.1432
6:77903681:T:C	50	100	1	0.07153
6:77903921:C:T	50	100	1	0.01307
6:77904151:T:A	50	100	1	0.1509
6:77904243:G:A	50	98	0.98	0.03322
6:77905145:C:A	50	100	1	0.4112
6:77905617:C:T	50	100	1	0.07153
6:77906341:T:G	50	100	1	0.0374
6:77906897:A:G	50	100	1	0.1155
6:77907293:G:A	50	100	1	0.02487
6:77907495:C:T	50	98	1	0.4149
6:77907907:G:A	50	100	1	0.07153
6:77907911:G:A	50	100	0.94	0.02578
6:77907913:G:T	50	98	1	0.1155
6:77908021:T:A	50	98	0.99	0.09641
6:77908552:C:G	50	100	1	0.07153
6:77908689:G:A	50	100	1	0.07153
6:77908816:T:C	50	100	1	0.01144
6:77908818:T:C	50	98	1	0.1156
6:77909013:T:C	50	100	1	0.4379
6:77909068:C:G	50	100	1	0.2856
6:77909187:G:C	50	100	1	0.3081
6:77909305:C:T	50	100	1	0.01416
6:77909330:A:G	50	100	1	0.1422
6:77909578:C:G	50	100	1	0.07226
6:77909613:A:G	50	100	1	0.1156
6:77909626:C:G	50	100	0.99	0.1156
6:77909669:A:T	50	100	1	0.3081
6:77909692:T:C	50	100	1	0.07062
6:77910014:A:T	50	100	1	0.03631
6:77910028:G:C	50	100	1	0.1204
6:77910170:G:C	50	100	0.97	0.0354
6:77910238:C:T	50	100	1	0.1507
6:77910298:A:T	50	100	1	0.1156
6:77910313:T:C	50	100	0.99	0.09604
6:77910564:C:G	50	98	1	0.2856
6:77910583:C:T	50	98	1	0.2858
6:77910687:G:A	50	100	1	0.07153
6:77910700:G:A	50	100	0.99	0.1547
6:77910979:C:T	50	98	1	0.01144
6:77911132:C:A	50	100	1	0.02288
6:77911858:A:G	50	100	1	0.116
6:77912890:G:C	50	100	1	0.1156
6:77913010:C:G	50	100	1	0.03522
6:77913171:G:A	50	100	1	0.01289
6:77913763:G:A	50	100	1	0.09041
6:77913936:A:T	50	100	1	0.2952
6:77913950:C:T	50	100	0.73	0.01089
6:77914054:G:A	50	100	1	0.415
6:77914315:C:A	50	100	1	0.01452
6:77914711:C:T	50	100	1	0.295
6:77914722:T:A	50	100	0.97	0.01652
6:77915011:T:C	50	100	1	0.4125
6:77915182:C:T	50	100	1	0.1158
6:77915608:G:A	50	100	1	0.1514
6:77915798:A:G	50	100	1	0.07062
6:77916194:G:A	50	100	1	0.295
6:77916492:T:G	50	100	1	0.4379
6:77916552:T:A	50	100	1	0.1423
6:77916866:C:A	50	100	1	0.01471
6:77916919:C:A	50	100	1	0.01525
6:77916984:T:C	49	100	1	0.07153
6:77917041:A:G	49	100	1	0.07062
6:77917227:A:G	50	100	1	0.07062
6:77917232:C:T	50	100	1	0.1276
6:77917534:T:A	45	93.3	1	0.4381
6:77917691:C:A	50	100	1	0.0354
6:77917692:A:G	49	95.9	1	0.1511
6:77917836:G:C	50	98	1	0.4043
6:77918126:T:G	50	100	1	0.4121
6:77918141:A:C	50	100	1	0.03195
6:77918340:T:A	48	100	1	0.01289
6:77918375:T:C	45	91.1	1	0.1507
6:77918507:G:T	47	97.9	1	0.0138
6:77919355:C:T	50	100	1	0.1467
6:77919450:C:T	50	100	1	0.1456
6:77919723:A:C	48	100	1	0.01289
6:77919792:C:T	50	98	1	0.07171
6:77919793:G:A	48	91.7	1	0.2798
6:77919940:C:G	50	90	1	0.1416
6:77919942:G:A	50	90	1	0.1501
6:77920087:C:T	48	100	0.98	0.02179
6:77920266:T:A	50	100	0.99	0.2912
6:77920348:C:T	50	100	1	0.01017
6:77920384:G:A	50	100	1	0.1298
6:77920455:G:A	50	100	0.99	0.1536
6:77920485:T:G	50	100	1	0.02269
6:77921065:G:A	50	100	1	0.1298
6:77921260:G:T	50	100	1	0.07171
6:77921287:C:T	50	100	1	0.03177
6:77921700:T:A	50	100	0.99	0.07117
6:77921752:G:A	50	100	1	0.1071
6:77922215:G:A	50	100	1	0.1162
6:77922227:A:G	50	100	0.91	0.01071
6:77922341:A:G	50	100	1	0.415
6:77922408:C:G	50	100	1	0.09078
6:77922986:T:A	50	98	0.99	0.2013
6:77923053:C:G	50	100	1	0.1767
6:77923202:T:G	50	98	1	0.0472
6:77923362:A:G	50	98	1	0.4159
6:77923399:G:A	50	100	1	0.1102
6:77923498:A:C	50	100	1	0.1198
6:77923532:C:T	50	98	0.99	0.03195
6:77923550:G:A	50	100	1	0.0906
6:77923615:A:G	50	100	1	0.09078
6:77923840:C:T	49	100	1	0.3054
6:77923929:C:T	50	100	1	0.04793
6:77924959:T:A	50	100	1	0.1097
6:77925246:A:G	50	100	1	0.04902
6:77925747:A:C	50	100	1	0.09568
6:77925783:T:G	50	100	1	0.04684
6:77925876:A:G	50	100	1	0.0423
6:77926999:G:T	50	100	1	0.2796
6:77927244:T:C	50	100	0.99	0.01452
6:77927378:C:T	50	100	1	0.1694
6:77927520:G:T	50	100	1	0.01906
6:77927890:C:G	49	100	0.99	0.02142
6:77928063:G:A	50	98	0.95	0.04466
6:77928231:C:T	50	98	1	0.152
6:77928278:T:A	50	100	0.96	0.02015
6:77928508:G:C	50	100	1	0.06264
6:77928748:A:C	50	100	1	0.4149
6:77928986:G:A	50	100	1	0.0906
6:77929136:A:T	50	100	1	0.282
6:77929812:T:C	50	100	1	0.04702
6:77929858:T:A	50	100	1	0.2044
6:77930043:C:T	50	100	1	0.03268
6:77930492:A:G	50	84	0.99	0.4532
6:77930493:A:G	50	94	0.98	0.1567
6:77930504:A:G	50	98	1	0.08733
6:77930858:C:T	50	100	1	0.09096
6:77931253:G:A	50	100	1	0.01089
6:77931429:G:A	50	100	1	0.1538
6:77931533:C:T	50	100	1	0.03304
6:77931765:G:A	50	100	1	0.1928
6:77931888:A:C	49	100	0.99	0.01507
6:77932353:T:A	50	100	1	0.06536
6:77932421:T:C	49	100	0.99	0.01543
6:77932907:G:A	50	100	1	0.2794
6:77933325:G:C	50	100	1	0.04666
6:77934792:G:A	50	100	1	0.08315
6:77935323:T:C	50	100	1	0.04194
6:77935438:A:G	50	100	1	0.01253
6:77935967:C:T	50	100	1	0.04212
6:77936110:G:A	50	100	1	0.06481
6:77936342:T:C	50	100	1	0.04394
6:77937031:G:A	50	100	1	0.2547
6:77937128:A:C	50	100	1	0.04702
6:77937364:C:T	50	100	1	0.4165
6:77937765:G:A	50	100	1	0.2798
6:77938860:G:C	50	100	1	0.1516
6:77939398:G:T	50	100	1	0.01253
6:77940445:G:T	50	100	1	0.02088
6:77940632:A:C	49	100	0.99	0.2495
6:77940918:T:C	50	100	1	0.279
6:77940986:C:A	50	100	1	0.04012
6:77940987:C:T	50	100	1	0.03994
6:77941158:T:A	50	100	1	0.04194
6:77941656:G:T	50	100	1	0.04194
6:77941916:C:T	50	100	1	0.299
6:77942539:G:A	50	100	1	0.4365
6:77942916:C:A	50	100	1	0.1516
6:77942983:T:G	50	100	1	0.02487
6:77943138:G:A	50	100	1	0.04412
6:77943191:G:A	50	100	1	0.4072
6:77944086:G:T	50	100	1	0.2818
6:77944477:G:A	50	100	1	0.1516
6:77944633:C:T	50	100	1	0.02487
6:77944660:T:A	50	100	1	0.04194
6:77944844:C:T	50	100	1	0.04194
6:77945120:G:T	50	100	0.94	0.03649
6:77945401:C:T	50	100	1	0.1031
6:77945982:C:T	50	100	1	0.4174
6:77946100:C:T	50	100	1	0.0423
6:77946123:G:C	50	100	1	0.1518
6:77947573:C:T	50	100	1	0.4174
6:77947661:C:A	50	100	0.64	0.0138
6:77947824:T:A	50	100	1	0.4074
6:77947919:C:A	50	100	1	0.06609
6:77947980:G:A	50	100	1	0.2792
6:77948369:G:A	50	100	1	0.02596
6:77948738:C:G	50	100	1	0.152
6:77949038:A:G	50	100	1	0.1492
6:77949451:A:C	50	100	1	0.1523
6:77949522:C:A	50	100	1	0.2994
6:77949628:C:T	50	100	1	0.04212
6:77949629:G:A	50	100	0.99	0.417
6:77949658:A:C	50	100	1	0.2825
6:77950417:C:T	50	100	1	0.04339
6:77950862:C:T	50	100	0.97	0.0285
6:77950960:C:T	50	100	1	0.04212
6:77952208:C:T	50	100	1	0.04212
6:77952252:A:C	50	100	1	0.05501
6:77952333:G:A	50	100	1	0.4109
6:77952441:T:C	50	100	1	0.2914
6:77952684:C:T	50	100	1	0.02633
6:77953199:A:T	50	100	1	0.03885
6:77953540:A:T	50	100	1	0.05501
6:77953647:G:A	50	100	1	0.02524
6:77953946:C:T	50	100	1	0.2458
6:77954092:G:C	50	100	1	0.05991
6:77954136:A:G	50	100	1	0.2818
6:77954617:A:G	50	100	1	0.02106
6:77955067:T:C	50	100	1	0.0423
6:77955692:A:T	50	100	1	0.04212
6:77955708:T:C	50	100	1	0.02179
6:77955852:A:G	50	100	1	0.4129
6:77955866:T:C	50	100	0.99	0.2469
6:77956102:C:A	50	100	1	0.1583
6:77956164:G:T	50	100	1	0.03704
6:77956360:C:T	50	100	1	0.1583
6:77956714:C:T	50	100	1	0.04321
6:77956728:C:G	50	100	1	0.2814
6:77956991:T:C	50	100	1	0.04394
6:77958277:C:A	50	100	0.97	0.07008
6:77958345:C:T	50	100	1	0.2983
6:77958756:C:T	50	100	1	0.03304
6:77959523:C:T	50	100	1	0.04194
6:77959544:C:T	50	100	1	0.01071
6:77959574:A:G	50	100	0.99	0.3054
6:77959682:C:T	50	100	1	0.04394
6:77959777:T:C	50	100	1	0.03867
6:77959845:A:C	50	100	1	0.02197
6:77960074:T:C	50	100	0.99	0.1485
6:77960252:A:T	50	100	0.98	0.02106
6:77960255:C:A	50	100	1	0.04321
6:77960680:G:T	50	100	1	0.1485
6:77960728:C:T	50	100	1	0.4141
6:77960833:C:A	50	100	1	0.2796
6:77960934:G:A	50	100	1	0.04194
6:77961467:C:G	49	100	1	0.04648
6:77961910:T:C	50	100	1	0.04375
6:77961957:G:C	50	100	0.97	0.06354
6:77962368:A:G	50	100	1	0.1485
6:77962455:T:C	50	100	1	0.04648
6:77962543:G:T	50	100	1	0.342
6:77962690:G:A	50	100	1	0.1959
6:77962762:C:T	50	100	1	0.2565
6:77964003:T:C	50	100	1	0.2798
6:77964216:G:C	50	100	1	0.03885
6:77964235:C:A	50	100	1	0.04394
6:77964341:G:C	50	100	1	0.04394
6:77964679:T:C	50	100	1	0.4141
6:77964745:T:C	50	100	1	0.3426
6:77965435:T:C	50	100	1	0.2898
6:77965530:A:G	50	96	1	0.04666
6:77966107:T:A	50	100	1	0.4138
6:77966353:G:A	50	100	1	0.1924
6:77966378:C:T	50	100	0.99	0.06663
6:77966622:G:A	50	100	1	0.4049
6:77967027:A:G	50	100	1	0.04648
6:77967054:A:C	50	100	1	0.05519
6:77968031:C:G	50	100	1	0.04648
6:77968467:T:C	50	100	1	0.1425
6:77968626:A:C	50	100	1	0.04394
6:77968655:C:T	50	100	1	0.03903
6:77969012:G:A	50	100	1	0.4127
6:77970345:G:T	50	100	1	0.05519
6:77970370:T:G	50	100	1	0.1098
6:77970601:T:G	50	100	1	0.0463
6:77971037:T:G	50	100	1	0.01307
6:77971580:A:G	50	100	1	0.0512
6:77972199:T:C	50	100	1	0.03304
6:77972984:C:A	50	100	1	0.01071
6:77973036:T:C	50	100	1	0.04248
6:77973392:T:C	50	100	1	0.4143
6:77973568:A:G	50	100	1	0.1491
6:77974069:G:A	50	100	1	0.2204
6:77974498:G:A	50	100	1	0.05247
6:77975182:A:G	50	100	1	0.3671
6:77975871:G:A	50	100	1	0.03994
6:77976626:A:G	50	100	1	0.3847
6:77976671:A:G	50	100	1	0.03994
6:77976737:C:T	50	100	1	0.1516
6:77977610:T:C	50	100	1	0.08261
6:77978135:C:T	50	100	1	0.03994
6:77978157:A:C	50	100	1	0.01271
6:77978287:C:T	50	100	1	0.0423
6:77978396:G:T	50	100	1	0.2952
6:77978725:A:G	50	100	1	0.2832
6:77979055:A:C	50	100	1	0.03304
6:77979629:C:T	50	100	1	0.0423
6:77980618:G:A	50	100	1	0.3833
6:77980728:A:T	50	100	1	0.04829
6:77981094:A:G	50	100	1	0.1516
6:77981600:C:T	50	100	1	0.04339
6:77981768:C:G	50	100	1	0.3945
6:77982012:T:A	50	100	1	0.2798
6:77982079:C:T	50	100	1	0.03359
6:77982237:C:A	50	100	1	0.04357
6:77982456:T:C	50	100	1	0.3943
6:77982491:T:G	50	100	0.71	0.02433
6:77984187:A:G	50	100	1	0.04684
6:77984375:C:A	50	100	1	0.03922
6:77984823:T:C	50	100	1	0.2322
6:77985773:C:T	50	100	1	0.211
6:77985953:A:G	50	100	1	0.3842
6:77986270:C:A	50	100	1	0.2122
6:77986690:T:C	50	100	1	0.02197
6:77987919:G:A	50	100	1	0.4492
6:77988019:G:A	50	100	1	0.2965
6:77988363:C:T	50	100	1	0.06536
6:77988561:C:T	50	100	1	0.04339
6:77988680:G:C	50	100	0.97	0.0285
6:77988779:G:A	50	100	1	0.3838
6:77988909:A:G	50	100	1	0.02106
6:77989001:A:C	50	100	1	0.04248
6:77989303:G:A	50	100	1	0.04666
6:77989607:A:G	50	100	1	0.03304
6:77989802:C:A	46	93.5	0.98	0.04684
6:77990029:G:T	50	100	1	0.258
6:77990046:A:G	50	100	0.98	0.282
6:77990219:G:A	50	100	1	0.03377
6:77990578:C:T	49	98	1	0.3816
6:77990823:A:G	50	100	1	0.1485
6:77990870:C:A	50	100	1	0.02814
6:77990914:C:A	50	100	1	0.01307
6:77991076:T:C	50	100	1	0.09132
6:77991217:C:A	50	100	0.99	0.09078
6:77991245:C:G	49	100	1	0.04648
6:77991246:G:A	45	100	0.99	0.3834
6:77991285:T:C	50	100	1	0.04666
6:77991341:A:G	50	100	1	0.1485
6:77991477:G:A	49	100	1	0.394
6:77991497:G:A	50	98	1	0.2801
6:77992003:T:C	50	100	1	0.1037
6:77992230:C:G	50	100	1	0.01053
6:77992336:T:G	50	100	1	0.04684
6:77992405:C:T	50	100	1	0.4339
6:77992682:G:A	50	100	1	0.04248
6:77992873:A:G	50	100	1	0.4375
6:77992943:A:G	50	98	1	0.3834
6:77993097:G:A	50	100	1	0.03976
6:77993215:T:C	50	100	1	0.05919
6:77993404:C:T	50	100	1	0.4887
6:77993893:T:G	50	100	1	0.03286
6:77994055:T:G	50	100	1	0.03976
6:77994091:C:T	50	96	1	0.01398
6:77994237:G:T	50	100	1	0.1681
6:77994518:A:G	50	100	1	0.2574
6:77994530:G:C	50	100	1	0.04248
6:77994611:T:G	50	100	1	0.3836
6:77994732:G:A	50	100	1	0.3829
6:77994758:A:C	50	100	1	0.09114
6:77994862:C:G	50	100	1	0.2803
6:77995125:T:C	50	100	1	0.4346
6:77995226:C:T	50	100	1	0.3831
6:77995271:A:T	50	100	1	0.2576
6:77995493:C:T	50	100	1	0.03322
6:77995532:A:T	50	100	1	0.01235
6:77995583:A:G	50	98	1	0.4993
6:77995722:C:G	50	100	0.99	0.065
6:77995783:G:A	50	100	1	0.3836
6:77995857:C:G	50	100	1	0.09096
6:77996424:C:T	50	100	1	0.01362
6:77996529:T:C	50	100	1	0.09041
6:77996552:A:T	50	100	1	0.02106
6:77996708:C:T	50	100	1	0.2576
6:77996748:C:T	50	98	1	0.35
6:77996786:G:A	50	100	1	0.03286
6:77996857:G:A	50	100	1	0.284
6:77996886:G:T	50	100	1	0.4405
6:77996913:C:T	50	100	1	0.04448
6:77996990:T:C	50	100	1	0.3435
6:77997293:C:G	50	100	0.99	0.1282
6:77997659:A:C	50	100	0.99	0.01235
6:77998064:A:G	50	100	1	0.03322
6:77998891:G:A	50	100	1	0.04593
6:77998978:C:T	50	100	1	0.3401
6:77998993:T:C	50	100	1	0.01307
6:77999042:T:C	50	100	1	0.384
6:77999581:C:A	50	100	1	0.04339
6:77999858:C:T	50	100	1	0.04593
6:78000190:G:A	50	100	1	0.05265
6:78000588:C:T	50	100	1	0.1518
6:78000747:G:A	50	100	1	0.3272
6:78001392:C:A	50	100	1	0.3041
6:78001406:T:C	50	100	1	0.3268
6:78001408:C:T	50	100	1	0.3284
6:78002342:G:A	50	100	1	0.2823
6:78002418:T:G	50	100	1	0.04339
6:78002422:C:T	50	100	1	0.3272
6:78002435:C:T	50	100	1	0.1518
6:78002449:C:T	50	100	1	0.04339
6:78002531:C:T	50	100	1	0.03286
6:78002589:C:T	50	100	1	0.1521
6:78002705:T:C	50	100	1	0.4179
6:78002742:C:A	50	100	1	0.4301
6:78003397:T:C	50	100	1	0.2825
6:78003716:T:C	50	100	1	0.2968
6:78003729:G:A	50	100	1	0.4993
6:78004140:T:A	50	100	1	0.2656
6:78004327:T:A	50	100	0.96	0.07026
6:78004419:A:T	50	100	1	0.1485
6:78004923:A:G	50	100	1	0.3842
6:78005181:G:A	50	100	1	0.1692
6:78005319:G:A	50	98	1	0.3059
6:78005431:C:T	50	100	1	0.03831
6:78005461:G:A	50	100	1	0.03867
6:78005698:C:G	50	98	1	0.3079
6:78005699:C:A	50	100	1	0.04176
6:78005857:T:C	50	100	1	0.1698
6:78005869:C:A	50	98	1	0.3079
6:78005890:C:T	50	100	1	0.04176
6:78006007:C:G	50	100	1	0.02832
6:78006242:C:T	50	100	1	0.05102
6:78006369:C:A	50	100	1	0.1698
6:78006471:G:A	50	100	1	0.0118
6:78006849:G:A	50	100	1	0.05755
6:78006902:A:G	50	100	1	0.1333
6:78006967:C:T	50	100	1	0.02832
6:78007052:T:C	50	100	1	0.05773
6:78007229:C:T	50	98	1	0.2565
6:78007250:C:G	50	98	1	0.3025
6:78007347:G:A	50	98	1	0.3025
6:78008030:G:T	50	100	1	0.04412
6:78008202:G:T	50	100	1	0.03286
6:78008277:T:A	50	98	1	0.4098
6:78008650:T:C	50	98	1	0.3054
6:78009100:A:G	50	100	1	0.1487
6:78009605:G:A	50	98	1	0.3842
6:78009832:G:A	50	100	1	0.04194
6:78010028:T:C	50	100	1	0.03014
6:78010154:A:G	50	98	1	0.4119
6:78010400:T:G	50	100	1	0.03286
6:78010448:G:A	50	100	1	0.2298
6:78010534:C:G	50	100	0.99	0.03177
6:78010757:C:T	50	100	0.98	0.03758
6:78011016:G:C	50	96	0.99	0.1432
6:78011134:C:T	50	100	1	0.0207
6:78011189:G:T	50	100	0.98	0.02505
6:78011475:C:T	50	100	1	0.0207
6:78011662:A:G	49	100	0.99	0.4987
6:78011707:C:T	50	100	1	0.4417
6:78012061:T:C	50	100	0.9	0.03849
6:78012220:A:C	50	100	1	0.4419
6:78012473:T:A	50	96	1	0.4234
6:78012531:T:C	50	100	0.99	0.4987
6:78012592:C:A	50	92	0.89	0.07081
6:78012596:A:C	50	98	1	0.2231
6:78012600:A:G	50	100	1	0.01126
6:78012719:A:G	50	100	1	0.4417
6:78012955:C:T	50	100	1	0.4991
6:78013445:C:T	50	100	0.98	0.08134
6:78013574:G:C	50	100	0.98	0.03831
6:78013594:A:C	50	96	0.97	0.2324
6:78013715:T:C	50	100	0.99	0.4179
6:78013740:T:C	50	100	0.99	0.1756
6:78013833:G:A	50	100	1	0.0138
6:78013895:T:C	50	100	0.99	0.4196
6:78014237:G:T	50	100	0.99	0.419
6:78014554:T:G	50	100	0.99	0.419
6:78014823:C:T	50	100	0.98	0.4185
6:78014837:C:G	50	100	0.96	0.03086
6:78015171:T:C	50	100	0.98	0.03086
6:78015256:T:C	50	100	0.98	0.1777
6:78015299:C:T	50	100	1	0.01307
6:78015552:T:A	50	100	0.99	0.03105
6:78015647:T:C	50	96	0.91	0.05301
6:78016278:C:T	50	100	0.98	0.02578
6:78016426:G:A	50	100	1	0.1696
6:78016450:A:G	50	100	1	0.4011
6:78016528:G:C	50	100	0.98	0.1561
6:78016854:A:G	50	100	1	0.03086
6:78017038:A:G	50	100	1	0.4016
6:78017212:G:T	50	98	1	0.03086
6:78017852:G:A	50	100	1	0.04176
6:78018079:A:G	50	100	1	0.4722
6:78018096:A:G	50	100	1	0.4016
6:78018966:C:T	50	100	0.92	0.0236
6:78019459:C:T	50	100	1	0.1487
6:78019534:T:C	50	100	1	0.06155
6:78019768:C:T	50	100	1	0.06627
6:78020126:T:C	50	100	1	0.4016
6:78020533:C:T	50	100	1	0.08243
6:78021430:G:T	50	100	1	0.04212
6:78021437:G:T	50	100	0.99	0.05392
6:78021590:A:T	50	100	0.99	0.02578
6:78022022:A:G	50	100	1	0.06118
6:78022182:G:A	50	100	1	0.1487
6:78022639:G:T	50	100	1	0.1616
6:78022785:A:T	50	100	1	0.03105
6:78022835:G:C	50	100	0.99	0.02578
6:78022959:A:G	50	100	1	0.1565
6:78023122:C:A	50	100	1	0.01162
6:78023444:A:G	50	100	1	0.4014
6:78023544:A:G	50	100	1	0.4011
6:78024465:C:T	50	100	1	0.1616
6:78024493:C:T	50	100	1	0.03068
6:78025192:T:C	50	100	1	0.03359
6:78025651:T:G	50	100	1	0.4012
6:78025956:G:T	50	100	1	0.4946
6:78026840:C:A	50	100	1	0.03086
6:78026864:G:A	50	100	1	0.06137
6:78026942:C:G	50	100	0.99	0.0236
6:78027145:T:C	50	100	1	0.04103
6:78027618:C:A	50	100	1	0.3992
6:78027671:C:A	50	100	1	0.1565
6:78028503:T:C	50	100	1	0.4011
6:78028814:T:G	50	100	0.92	0.01035
6:78028908:T:C	50	100	1	0.1645
6:78029362:G:T	50	100	1	0.2259
6:78029555:T:A	50	100	1	0.4012
6:78029729:T:C	50	100	1	0.2259
6:78029895:C:T	50	100	0.94	0.01561
6:78029976:A:C	50	100	1	0.1647
6:78030367:G:C	50	100	0.91	0.01162
6:78030550:C:T	50	100	1	0.1567
6:78031057:C:G	50	100	1	0.4011
6:78031288:A:T	50	100	1	0.06155
6:78031333:C:T	50	100	0.94	0.0158
6:78031893:G:C	50	100	1	0.4023
6:78031962:G:A	50	98	0.97	0.03086
6:78032116:G:C	50	100	1	0.1885
6:78032317:G:A	50	100	1	0.4011
6:78032338:A:G	50	100	0.99	0.3992
6:78032524:C:G	50	100	1	0.4012
6:78032818:G:A	50	100	0.99	0.1652
6:78032925:C:T	50	98	0.97	0.03105
6:78033173:T:C	50	100	0.96	0.03268
6:78033262:A:G	50	100	0.86	0.05138
6:78033560:A:G	50	100	1	0.04103
6:78033572:A:T	50	100	1	0.2264
6:78034569:T:C	50	100	1	0.4012
6:78034596:C:G	50	100	1	0.06082
6:78034853:A:T	50	100	1	0.2464
6:78035063:T:G	50	100	1	0.1541
6:78035116:A:G	50	100	1	0.4012
6:78035536:G:C	50	100	1	0.01253
6:78035543:C:A	50	98	0.97	0.03123
6:78035671:C:A	50	100	1	0.2264
6:78035711:G:A	50	100	1	0.2464
6:78036049:C:T	50	100	1	0.04067
6:78036460:A:G	50	100	1	0.1541
6:78036644:G:A	50	100	0.94	0.02342
6:78036833:G:A	50	100	1	0.2464
6:78037043:C:A	50	100	1	0.4012
6:78037606:T:C	50	100	1	0.03105
6:78037676:A:G	50	100	1	0.2266
6:78037771:G:A	50	100	1	0.4947
6:78038180:G:T	50	100	1	0.03123
6:78038329:G:A	50	100	1	0.4012
6:78038332:A:G	50	100	1	0.1541
6:78038333:C:T	50	100	1	0.4011
6:78038367:G:A	50	100	1	0.2462
6:78038636:G:A	50	100	1	0.061
6:78038768:G:T	50	100	1	0.03558
6:78039461:T:G	50	100	1	0.04103
6:78039467:T:A	50	100	1	0.4011
6:78039605:G:T	50	100	0.99	0.4
6:78039669:C:T	48	100	0.94	0.1367
6:78039875:G:A	50	100	1	0.1649
6:78039880:C:T	50	100	1	0.4009
6:78039972:G:A	50	100	1	0.4009
6:78040033:C:T	50	100	1	0.4007
6:78040149:G:A	50	100	0.99	0.01198
6:78040375:G:A	50	100	1	0.1855
6:78040584:T:G	50	100	1	0.04067
6:78040649:C:T	50	100	1	0.1454
6:78040666:A:T	50	100	1	0.06118
6:78040827:T:C	50	100	1	0.01616
6:78040903:G:A	50	100	1	0.1547
6:78041280:G:T	50	100	1	0.02306
6:78041396:G:A	50	100	1	0.4011
6:78041806:G:A	50	98	1	0.4011
6:78042009:C:T	50	100	0.99	0.2264
6:78042224:A:G	50	100	1	0.01598
6:78042287:C:T	50	100	1	0.03268
6:78042554:C:T	50	100	1	0.01198
6:78042750:T:C	50	100	1	0.2264
6:78043018:C:A	50	100	1	0.01598
6:78043077:G:T	50	100	1	0.03141
6:78043081:C:G	50	100	1	0.4014
6:78043114:C:A	50	100	1	0.08878
6:78043416:A:T	50	100	1	0.1543
6:78043480:T:C	50	100	1	0.06155
6:78043487:A:G	50	100	1	0.03123
6:78043532:A:G	50	100	1	0.4014
6:78043542:T:C	50	100	1	0.4014
6:78043560:A:T	50	100	1	0.4014
6:78043777:G:C	50	100	1	0.03105
6:78043838:G:A	50	100	0.88	0.01053
6:78043941:T:C	50	100	1	0.1541
6:78043958:T:C	50	100	1	0.494
6:78044243:T:G	50	100	1	0.0541
6:78044336:C:T	50	100	1	0.1572
6:78044492:C:T	50	100	1	0.03776
6:78044547:C:T	50	100	1	0.1456
6:78044834:G:T	50	100	1	0.06118
6:78044934:C:G	50	100	1	0.03268
6:78044987:C:G	50	100	1	0.2464
6:78045007:G:T	50	100	1	0.04103
6:78045490:C:G	50	100	1	0.01253
6:78045563:G:C	50	100	1	0.01598
6:78045668:G:A	50	100	1	0.1543
6:78045991:G:A	50	100	1	0.2466
6:78046079:C:T	50	100	1	0.01924
6:78046437:C:T	50	100	1	0.2466
6:78046441:G:T	50	100	1	0.2264
6:78046733:C:A	50	100	0.88	0.03068
6:78046962:T:C	50	100	1	0.06118
6:78047005:T:G	50	100	1	0.1454
6:78047089:C:G	50	100	1	0.04103
6:78047100:C:T	50	100	1	0.2466
6:78047223:C:T	50	100	1	0.03086
6:78047770:T:C	50	100	1	0.04067
6:78047786:C:T	50	100	1	0.2266
6:78047798:T:C	50	100	1	0.1541
6:78048112:A:G	50	100	1	0.03068
6:78048263:T:G	50	100	1	0.03068
6:78048381:T:A	50	100	1	0.03776
6:78048828:A:C	50	100	1	0.2469
6:78048829:G:T	50	100	1	0.2473
6:78048989:G:A	50	100	1	0.06137
6:78048999:G:T	50	100	1	0.03776
6:78049365:T:G	50	100	1	0.04103
6:78049794:A:T	50	100	1	0.04139
6:78050062:A:G	50	100	1	0.0285
6:78050145:T:C	50	100	1	0.06137
6:78050391:T:C	50	100	0.97	0.1547
6:78050507:T:C	50	100	1	0.03268
6:78050622:A:G	50	100	0.99	0.06191
6:78050667:T:C	50	100	1	0.1621
6:78050720:A:G	50	100	1	0.1541
6:78050744:C:T	50	100	1	0.1541
6:78050767:G:T	50	100	1	0.1541
6:78050845:C:T	50	100	1	0.2881
6:78050997:C:T	50	100	0.99	0.08878
6:78051007:A:G	50	100	1	0.1409
6:78051279:C:T	50	100	1	0.01216
6:78051379:G:A	50	100	1	0.1541
6:78051665:C:G	50	98	1	0.4014
6:78051716:C:A	50	100	1	0.2466
6:78051741:A:T	50	100	1	0.01216
6:78051992:C:T	50	100	1	0.02887
6:78052709:G:A	50	100	1	0.06118
6:78052756:G:A	50	98	1	0.4942
6:78052864:T:C	49	100	1	0.04321
6:78053279:A:T	50	100	1	0.1741
6:78053658:C:G	50	100	1	0.01198
6:78053675:C:T	50	100	1	0.0216
6:78054000:G:C	50	100	1	0.09259
6:78054645:G:A	50	100	0.92	0.03286
6:78054746:G:A	50	100	1	0.4014
6:78054945:G:A	50	100	1	0.3473
6:78055301:T:A	50	100	1	0.2266
6:78055522:T:A	50	100	1	0.1129
6:78055711:T:C	50	100	1	0.2266
6:78055715:T:C	50	100	1	0.4014
6:78055729:G:A	50	100	1	0.03086
6:78056647:C:T	50	100	1	0.01198
6:78056793:T:C	50	100	1	0.1126
6:78056852:A:G	50	100	1	0.494
6:78056946:T:C	50	100	1	0.2885
6:78057052:G:A	50	100	1	0.01198
6:78057091:C:T	50	100	1	0.01997
6:78057092:G:A	50	100	1	0.4014
6:78057181:G:T	50	100	1	0.1126
6:78057503:A:G	50	100	1	0.1536
6:78057705:G:A	50	100	1	0.1538
6:78058118:G:T	50	100	1	0.061
6:78058138:T:A	50	98	1	0.3814
6:78058273:C:T	50	100	1	0.03268
6:78058355:C:A	50	100	1	0.2469
6:78058422:A:T	50	100	1	0.02887
6:78059059:G:A	50	100	1	0.03086
6:78059480:T:C	50	100	1	0.4323
6:78060300:T:A	50	100	1	0.04085
6:78060769:T:C	50	100	1	0.03268
6:78060913:A:G	50	100	1	0.1576
6:78061122:C:T	50	100	1	0.04031
6:78061123:T:G	50	100	1	0.1394
6:78061140:T:G	50	100	1	0.04866
6:78061243:G:A	50	100	1	0.05338
6:78061272:T:C	50	100	1	0.1627
6:78061314:T:C	50	100	1	0.1855
6:78061327:G:A	50	100	1	0.0935
6:78061429:T:C	50	98	1	0.0118
6:78061712:T:A	50	100	1	0.2716
6:78061758:T:C	50	100	1	0.02941
6:78062006:A:G	50	100	1	0.4005
6:78062251:A:G	50	100	1	0.06082
6:78062585:G:A	50	100	0.99	0.08787
6:78062612:T:C	50	100	1	0.1668
6:78062780:T:C	50	100	1	0.01344
6:78062788:C:T	50	100	1	0.3676
6:78062944:G:A	50	100	1	0.4916
6:78062954:C:T	50	100	0.92	0.02578
6:78063157:G:A	50	100	1	0.4016
6:78063543:C:T	50	100	1	0.09368
6:78063711:C:T	50	100	1	0.01489
6:78064076:G:T	50	100	1	0.03086
6:78064538:A:G	50	100	1	0.03286
6:78064616:A:G	50	100	1	0.09368
6:78064661:T:C	50	100	1	0.4931
6:78065185:T:A	50	100	1	0.03105
6:78065362:G:A	50	100	1	0.01235
6:78065372:T:C	50	100	1	0.03105
6:78065571:T:G	50	100	1	0.0158
6:78065870:G:T	50	100	1	0.1247
6:78065907:T:C	50	100	1	0.4918
6:78066287:T:C	50	100	1	0.0118
6:78066328:T:A	50	100	1	0.05374
6:78066382:C:G	50	100	1	0.1668
6:78066482:C:T	50	100	1	0.09368
6:78066955:A:G	50	100	1	0.03903
6:78067146:G:A	50	100	1	0.06772
6:78067486:A:T	50	100	1	0.2061
6:78067908:C:T	50	100	1	0.1668
6:78068014:T:C	50	100	1	0.03922
6:78068086:A:G	50	100	1	0.01325
6:78068161:G:C	50	100	1	0.09386
6:78068219:A:T	50	100	1	0.1668
6:78068244:A:T	50	100	1	0.4922
6:78068309:C:A	50	100	1	0.06064
6:78068381:T:C	50	100	1	0.01325
6:78068383:A:C	50	100	1	0.01325
6:78068420:G:C	50	100	1	0.01144
6:78068532:A:G	50	100	1	0.02905
6:78068542:T:G	50	100	0.87	0.02269
6:78068577:A:G	50	100	1	0.06082
6:78068578:G:A	50	100	1	0.01198
6:78068800:T:C	50	100	1	0.02269
6:78068820:C:A	50	100	1	0.02269
6:78068896:A:C	50	100	1	0.09368
6:78069016:C:A	50	100	1	0.1668
6:78069428:A:T	50	100	1	0.09368
6:78069485:C:A	50	100	1	0.03105
6:78069487:A:G	50	100	1	0.0118
6:78069911:G:C	50	100	1	0.09368
6:78069925:G:A	50	100	1	0.04031
6:78070006:T:C	50	100	1	0.03105
6:78070302:C:T	50	100	1	0.03105
6:78070341:G:C	50	100	0.99	0.4927
6:78070366:C:A	50	100	1	0.4924
6:78070512:G:A	50	100	1	0.06064
6:78070836:G:C	50	100	1	0.4027
6:78070926:T:A	50	100	0.98	0.03123
6:78071095:A:C	50	100	0.98	0.03123
6:78071209:G:A	49	93.9	1	0.1668
6:78071235:G:C	50	84	1	0.4924
6:78071342:C:G	50	98	1	0.03105
6:78071480:G:T	50	100	1	0.03903
6:78071499:T:A	50	100	1	0.1668
6:78071730:A:G	50	100	1	0.03086
6:78071828:G:T	50	100	1	0.01325
6:78071850:T:C	50	98	0.89	0.03105
6:78072256:G:T	50	100	1	0.03086
6:78072431:T:C	50	100	1	0.03903
6:78072951:G:C	50	100	1	0.1667
6:78073025:G:A	50	100	1	0.01489
6:78073085:T:C	50	100	1	0.1667
6:78073119:G:A	50	100	1	0.05356
6:78073138:C:T	50	100	1	0.03686
6:78073273:T:C	50	100	1	0.09386
6:78073332:G:A	50	100	1	0.02905
6:78073421:C:T	50	100	1	0.0158
6:78073883:G:A	50	100	0.98	0.1587
6:78073923:T:C	50	100	1	0.03105
6:78074066:A:C	50	100	1	0.01325
6:78074662:T:G	50	100	1	0.02251
6:78074710:C:A	50	100	1	0.1667
6:78075079:T:C	50	100	1	0.0659
6:78075197:G:A	50	100	1	0.09386
6:78075490:A:G	50	100	1	0.03068
6:78075996:G:A	50	100	1	0.06046
6:78077261:A:G	50	100	1	0.4922
6:78077310:T:C	50	100	1	0.03105
6:78078071:T:C	50	100	1	0.09386
6:78078497:G:A	50	100	1	0.1667
6:78078611:T:C	50	100	1	0.09405
6:78078640:T:C	50	100	1	0.02269
6:78079071:T:C	50	100	1	0.03686
6:78079364:T:C	50	100	1	0.03922
6:78079560:C:T	50	100	1	0.4918
6:78079745:T:G	50	100	1	0.05356
6:78079790:C:T	50	100	0.98	0.03086
6:78080160:G:T	50	100	1	0.4922
6:78080507:C:T	50	100	1	0.01561
6:78080680:A:G	50	100	0.99	0.05192
6:78080853:G:C	50	98	0.97	0.03159
6:78081105:T:C	50	100	1	0.06899
6:78081244:A:G	50	100	1	0.09386
6:78081657:C:T	50	100	0.79	0.01035
6:78081662:C:A	50	100	1	0.01961
6:78081812:A:T	50	100	0.99	0.1641
6:78081873:T:C	50	100	1	0.06046
6:78081961:T:G	50	100	1	0.01198
6:78082632:G:C	50	100	1	0.4998
6:78082644:A:C	50	100	1	0.05356
6:78083248:T:G	50	100	1	0.09386
6:78083321:A:G	50	100	1	0.03994
6:78083384:C:T	50	100	1	0.01198
6:78083459:G:A	50	100	1	0.01253
6:78083537:C:T	50	100	1	0.1236
6:78084096:T:C	50	98	1	0.4045
6:78084153:A:G	50	100	1	0.06881
6:78084752:G:C	50	100	1	0.02469
6:78084821:G:T	50	100	1	0.06046
6:78084912:T:A	50	100	1	0.0797
6:78084997:A:G	50	100	1	0.09386
6:78085262:A:G	50	100	0.99	0.02288
6:78085281:T:C	50	100	1	0.03976
6:78085321:G:T	50	100	0.74	0.01525
6:78085340:C:T	50	100	1	0.03304
6:78086337:C:G	50	100	1	0.02905
6:78086894:A:G	50	100	1	0.03086
6:78087182:T:C	50	100	1	0.09405
6:78087424:G:A	50	98	1	0.486
6:78087718:A:G	50	100	1	0.09386
6:78087737:A:G	50	100	1	0.09386
6:78087762:G:T	50	100	1	0.09386
6:78087897:C:T	50	100	0.77	0.01416
6:78088087:C:T	50	100	1	0.06046
6:78088657:G:A	50	98	1	0.0138
6:78088748:A:C	50	100	0.98	0.03994
6:78089096:T:A	50	100	1	0.06064
6:78089148:C:T	50	98	0.99	0.4929
6:78089550:G:A	50	100	0.99	0.05574
6:78090462:G:C	50	100	1	0.01107
6:78090524:G:A	50	100	0.97	0.1187
6:78090806:G:A	50	100	1	0.02596
6:78090915:G:C	50	100	1	0.09641
6:78091114:C:T	50	100	1	0.06354
6:78091144:T:A	50	100	1	0.01162
6:78091310:A:G	50	100	1	0.05628
6:78091637:G:A	50	100	1	0.04611
6:78091775:C:T	50	100	1	0.05011
6:78091870:C:T	50	100	1	0.01943
6:78092107:T:C	50	100	0.98	0.04466
6:78093237:C:T	50	100	1	0.01107
6:78093722:A:G	50	100	1	0.01107
6:78095157:A:C	50	100	1	0.06373
6:78095305:G:C	50	100	1	0.04466
6:78095671:C:T	50	100	1	0.1658
6:78096319:T:A	50	100	1	0.07044
6:78096499:T:G	49	100	1	0.01126
6:78096752:T:C	50	100	1	0.06354
6:78096805:A:T	50	100	1	0.1932
6:78097052:A:T	48	95.8	0.9	0.01344
6:78097060:T:A	49	85.7	0.95	0.4094
6:78097888:A:T	50	100	1	0.04557
6:78098104:C:T	50	100	1	0.01943
6:78098165:T:G	50	98	1	0.4855
6:78098417:A:C	50	100	0.99	0.08533
6:78098506:C:T	50	100	1	0.4855
6:78098674:G:A	50	100	1	0.04557
6:78099312:G:A	50	100	1	0.01035
6:78099510:C:T	50	100	1	0.01053
6:78099645:C:T	50	100	0.98	0.02524
6:78099768:G:A	50	100	1	0.04557
6:78099840:C:T	50	100	1	0.4855
6:78099866:G:C	50	100	1	0.04357
6:78100047:A:G	50	100	1	0.3214
6:78100242:A:G	50	100	1	0.06391
6:78100575:G:A	50	100	1	0.1462
6:78100641:T:A	50	100	1	0.05192
6:78100724:G:A	50	100	1	0.04285
6:78100904:G:A	50	100	1	0.01471
6:78100930:A:G	50	100	1	0.0118
6:78100971:C:T	50	100	1	0.0118
6:78101007:T:G	47	97.9	1	0.1917
6:78101205:A:G	50	100	1	0.1917
6:78101224:C:T	50	100	1	0.04557
6:78101266:C:T	50	100	1	0.1919
6:78101429:T:C	50	98	1	0.1462
6:78101530:C:G	50	100	1	0.04285
6:78101975:G:T	50	100	1	0.4855
6:78101996:C:T	50	100	1	0.1919
6:78102153:G:C	50	100	1	0.04557
6:78102191:C:A	50	100	1	0.04557
6:78102441:G:T	50	100	1	0.04267
6:78102508:T:G	50	100	1	0.0236
6:78102578:G:A	50	100	1	0.1919
6:78102629:A:G	50	100	0.95	0.0276
6:78102776:A:G	50	100	1	0.01924
6:78102924:C:T	50	100	1	0.0472
6:78103051:G:A	50	100	1	0.06645
6:78103209:G:T	50	100	1	0.01924
6:78103222:T:C	50	100	1	0.03123
6:78103360:A:C	50	100	1	0.08097
6:78103432:G:A	50	100	1	0.04702
6:78103502:C:A	50	100	1	0.4857
6:78103991:A:G	50	100	1	0.1919
6:78104446:A:G	50	100	1	0.4001
6:78104468:T:C	50	100	1	0.4817
6:78104636:G:T	50	100	1	0.01071
6:78104730:A:G	50	100	1	0.04267
6:78104940:C:G	50	100	1	0.1919
6:78105013:C:T	50	100	1	0.01035
6:78105206:G:A	50	100	1	0.0236
6:78105692:C:G	50	100	1	0.06373
6:78106094:C:T	50	100	1	0.01071
6:78106106:G:T	50	100	1	0.1923
6:78106122:A:G	50	100	1	0.04557
6:78107246:C:G	50	100	1	0.02106
6:78107510:A:C	50	100	1	0.07444
6:78107630:C:A	50	100	0.99	0.1756
6:78107938:C:T	50	100	1	0.05192
6:78108440:T:C	50	100	1	0.1919
6:78108452:A:G	50	100	1	0.05229
6:78109314:A:T	50	100	1	0.1463
6:78109482:G:A	50	100	1	0.05192
6:78109555:T:C	50	100	0.95	0.0276
6:78109562:C:T	50	100	1	0.01035
6:78110049:C:T	50	100	1	0.05864
6:78110373:C:T	50	100	1	0.0748
6:78110446:T:C	50	100	1	0.04702
6:78110454:C:T	50	100	1	0.3246
6:78110815:T:C	50	100	1	0.01216
6:78111039:A:G	50	100	1	0.01144
6:78111515:C:T	50	100	1	0.3259
6:78111713:C:T	50	100	1	0.3259
6:78111734:T:C	50	100	1	0.2197
6:78112009:A:G	50	100	1	0.07444
6:78112191:G:A	50	100	1	0.1919
6:78112224:C:A	50	100	1	0.01035
6:78112655:G:C	50	100	1	0.05192
6:78112907:G:T	50	100	1	0.01924
6:78113072:T:C	50	100	1	0.2197
6:78113135:C:T	50	100	1	0.2175
6:78113231:C:T	50	100	1	0.06572
6:78113353:T:A	50	100	1	0.07553
6:78113405:A:G	50	100	1	0.01471
6:78113627:C:G	50	100	1	0.4813
6:78113894:G:A	50	100	1	0.4
6:78113899:G:T	50	100	0.98	0.08914
6:78113993:G:A	50	100	1	0.1919
6:78114101:A:G	50	100	1	0.01924
6:78114177:C:T	50	100	0.91	0.04357
6:78114236:A:C	50	100	1	0.04575
6:78114253:A:C	50	100	1	0.1919
6:78114697:G:C	50	100	1	0.01035
6:78114772:G:A	50	100	0.99	0.1857
6:78114799:G:C	50	100	1	0.1921
6:78114871:C:T	50	100	1	0.04575
6:78114926:A:G	50	100	1	0.04593
6:78115103:A:C	50	100	1	0.01035
6:78115452:T:C	50	100	0.97	0.03214
6:78115491:T:G	50	100	1	0.08152
6:78115559:C:A	50	100	1	0.1919
6:78115588:A:G	50	100	1	0.1919
6:78115727:C:T	50	100	1	0.1919
6:78115950:C:G	50	100	1	0.4818
6:78116167:A:G	50	100	1	0.01071
6:78116288:A:G	50	100	1	0.1919
6:78116809:G:C	50	100	1	0.1462
6:78116913:T:C	50	100	1	0.1917
6:78116940:G:A	50	100	1	0.01035
6:78117015:C:T	50	100	1	0.1917
6:78117339:A:G	50	100	1	0.3143
6:78117424:A:G	50	100	0.98	0.01943
6:78117451:T:C	50	100	1	0.01489
6:78117485:C:G	50	100	1	0.1917
6:78117560:A:G	50	100	1	0.2197
6:78117596:T:C	50	100	1	0.4069
6:78117623:G:T	50	100	1	0.01943
6:78117740:A:G	50	100	1	0.3246
6:78117876:G:A	50	100	1	0.4818
6:78118104:G:T	50	100	1	0.2197
6:78118183:T:G	50	100	1	0.04575
6:78118382:A:C	50	100	1	0.01035
6:78118512:A:C	50	100	1	0.2021
6:78118777:T:G	46	95.7	0.99	0.06409
6:78118807:T:C	50	98	1	0.1865
6:78119187:G:A	50	100	1	0.2197
6:78119295:G:T	50	100	1	0.4818
6:78119667:A:G	50	100	1	0.2026
6:78119858:C:T	50	100	1	0.4818
6:78119876:C:A	50	100	1	0.04466
6:78120215:G:C	50	100	1	0.01071
6:78120442:C:G	50	100	1	0.4818
6:78120755:G:C	50	100	1	0.06373
6:78120790:T:C	50	100	1	0.4818
6:78120962:T:C	50	100	1	0.4818
6:78121114:A:T	50	100	1	0.04702
6:78121559:C:T	50	100	1	0.03177
6:78121561:C:A	50	100	1	0.07444
6:78121562:G:A	50	100	1	0.4818
6:78121694:G:A	50	100	1	0.2021
6:78121851:G:A	50	100	1	0.01489
6:78122260:A:G	50	100	1	0.2021
6:78122276:A:G	50	100	1	0.2197
6:78122293:G:A	50	100	1	0.01489
6:78122478:G:A	50	100	1	0.04575
6:78122840:G:A	50	100	1	0.2021
6:78123171:T:C	50	100	1	0.06445
6:78123257:A:G	50	100	1	0.06409
6:78123368:G:C	50	100	1	0.2021
6:78123384:A:G	50	100	1	0.3157
6:78123800:C:T	50	100	1	0.05519
6:78123926:A:C	50	100	1	0.2028
6:78123959:A:G	50	100	1	0.03195
6:78124185:A:T	50	100	1	0.01943
6:78124269:C:T	50	100	1	0.05247
6:78124403:A:T	50	100	1	0.2026
6:78124444:A:G	50	100	1	0.222
6:78124485:T:C	50	100	1	0.04575
6:78124549:T:C	50	100	1	0.2235
6:78124686:G:A	50	100	1	0.01943
6:78124692:A:G	50	100	1	0.295
6:78124736:T:C	50	100	1	0.1585
6:78124764:C:A	50	98	0.94	0.09677
6:78124874:T:C	50	100	1	0.4987
6:78125195:G:T	50	100	1	0.2173
6:78125414:C:T	50	100	1	0.04466
6:78125444:A:G	50	90	1	0.4072
6:78125612:T:C	50	100	1	0.1222
6:78125694:A:G	50	100	1	0.05174
6:78125823:A:G	50	100	1	0.06863
6:78125869:C:T	50	100	1	0.01344
6:78125898:T:C	50	100	1	0.4818
6:78125993:T:C	50	100	1	0.04303
6:78126072:T:C	50	100	1	0.4495
6:78126166:A:C	50	100	1	0.2166
6:78126454:A:G	50	100	1	0.4301
6:78126458:C:T	50	100	1	0.4308
6:78126526:C:T	50	100	1	0.4314
6:78126618:A:G	50	100	1	0.01943
6:78126669:T:C	50	100	0.96	0.0345
6:78126759:A:C	50	100	1	0.4301
6:78127008:A:G	50	100	1	0.4495
6:78127049:T:C	50	100	0.98	0.01471
6:78127084:C:A	50	100	1	0.4818
6:78127086:A:T	50	100	1	0.4818
6:78127117:A:C	50	100	1	0.4301
6:78127261:A:G	50	100	1	0.06391
6:78127410:T:C	50	100	1	0.01943
6:78127478:G:A	50	100	1	0.05192
6:78127602:T:C	50	100	0.98	0.08479
6:78127607:C:T	50	98	0.91	0.0216
6:78127788:G:A	50	100	1	0.4063
6:78127896:G:T	50	100	1	0.4063
6:78128082:C:G	45	95.6	1	0.3606
6:78128254:G:A	48	91.7	0.98	0.1158
6:78128367:G:A	47	93.6	1	0.4435
6:78128433:C:T	50	100	0.91	0.04285
6:78128503:T:C	50	100	0.99	0.04593
6:78128585:G:A	50	100	1	0.09949
6:78128791:A:C	50	100	1	0.01943
6:78128815:T:C	50	100	1	0.01489
6:78128915:G:C	50	100	1	0.01398
6:78129034:T:A	50	100	1	0.219
6:78129121:C:T	50	100	1	0.01961
6:78129168:A:C	50	100	1	0.01035
6:78129416:G:A	50	100	1	0.01035
6:78129433:A:G	50	100	1	0.06391
6:78129549:A:T	50	100	1	0.04248
6:78129764:C:G	50	98	0.96	0.01144
6:78129888:A:G	50	100	1	0.08152
6:78130069:G:T	50	100	1	0.01416
6:78130079:G:A	50	100	1	0.06391
6:78130156:T:A	49	98	1	0.4301
6:78130421:G:A	50	100	1	0.4301
6:78130532:G:T	50	100	1	0.4818
6:78130725:C:A	50	100	0.97	0.01216
6:78130882:C:A	50	100	1	0.4815
6:78130958:T:G	50	100	1	0.2193
6:78131227:C:G	50	100	1	0.4501
6:78131376:C:A	50	100	1	0.01089
6:78131611:A:T	50	100	1	0.4818
6:78131921:C:T	50	100	1	0.01943
6:78132282:C:T	50	100	1	0.01035
6:78132384:C:G	50	100	0.98	0.02778
6:78132466:A:C	50	100	1	0.4245
6:78132821:C:T	50	100	1	0.01943
6:78132857:C:G	50	100	1	0.03958
6:78132935:T:C	50	100	1	0.05138
6:78133108:G:A	50	100	1	0.06118
6:78133175:C:G	50	100	1	0.4241
6:78133329:A:C	50	100	1	0.05138
6:78133494:T:C	48	100	1	0.01943
6:78133541:G:A	50	100	1	0.01943
6:78133588:C:T	50	100	1	0.0423
6:78133622:G:T	50	98	1	0.4303
6:78133924:G:A	50	100	1	0.05773
6:78133937:A:C	50	100	1	0.01035
6:78134035:C:A	50	100	0.99	0.01943
6:78134138:C:T	50	100	1	0.06409
6:78134436:G:A	50	100	1	0.2233
6:78134475:G:A	50	100	1	0.01943
6:78134696:G:A	50	100	1	0.01398
6:78134706:T:C	50	100	1	0.0679
6:78135248:T:C	50	100	1	0.1658
6:78135289:T:G	50	100	0.96	0.07244
6:78135356:A:T	50	100	0.99	0.4203
6:78135508:A:G	50	100	1	0.01906
6:78135531:T:C	50	100	1	0.01943
6:78135532:C:G	50	100	1	0.01943
6:78135597:A:G	50	100	1	0.3395
6:78135636:C:T	50	100	1	0.01943
6:78135906:C:A	50	100	1	0.08115
6:78135986:A:G	50	100	1	0.04575
6:78136580:C:G	50	100	1	0.01943
6:78136663:T:C	50	100	1	0.1487
6:78136682:G:C	50	100	1	0.08025
6:78136705:C:T	50	100	0.98	0.01761
6:78136719:C:T	50	100	1	0.1264
6:78136785:G:A	50	100	1	0.01126
6:78136915:C:T	50	100	1	0.01089
6:78136935:A:C	50	98	1	0.1471
6:78137149:T:C	50	100	1	0.1498
6:78137161:G:T	50	100	1	0.05138
6:78137173:C:T	50	100	1	0.01126
6:78137386:C:T	50	100	1	0.07462
6:78137459:A:G	50	100	1	0.01943
6:78137803:T:C	50	100	1	0.3401
6:78137849:A:G	50	100	1	0.2193
6:78137947:G:A	50	100	1	0.01961
6:78137963:A:G	50	100	1	0.01126
6:78137998:A:C	50	100	0.99	0.1231
6:78138002:A:G	50	100	1	0.05138
6:78138038:T:C	50	100	1	0.04012
6:78138188:T:C	50	100	1	0.06863
6:78138312:A:C	50	100	1	0.01943
6:78138354:A:T	50	100	1	0.15
6:78138380:A:G	50	100	1	0.15
6:78138547:C:T	50	100	1	0.161
6:78138823:T:C	50	100	1	0.02887
6:78139408:T:C	50	100	1	0.01943
6:78139671:A:G	50	100	0.99	0.04757
6:78139704:T:G	50	100	1	0.01071
6:78139798:G:A	50	100	1	0.01089
6:78140096:T:C	50	100	1	0.4906
6:78140098:T:C	50	100	1	0.01943
6:78140126:C:T	49	100	1	0.02033
6:78140202:T:C	50	100	1	0.04012
6:78140343:G:A	50	100	1	0.04012
6:78140349:G:A	50	100	1	0.08588
6:78140468:C:T	50	100	1	0.01071
6:78141093:C:T	50	100	0.96	0.0207
6:78141275:C:T	50	100	0.97	0.01053
6:78141358:A:G	50	100	0.98	0.07444
6:78141507:A:T	50	100	1	0.04575
6:78141523:T:C	50	100	1	0.1265
6:78141585:A:C	50	100	1	0.4818
6:78142461:G:A	50	100	1	0.1265
6:78142489:G:C	50	100	1	0.1267
6:78142601:C:A	50	100	1	0.144
6:78142635:C:T	50	100	1	0.01089
6:78142799:T:G	50	100	1	0.3399
6:78142806:G:C	50	100	0.99	0.2184
6:78143350:G:A	50	100	1	0.04575
6:78143389:T:C	50	100	1	0.06881
6:78143685:A:G	50	100	1	0.3446
6:78143688:A:G	50	100	1	0.04012
6:78143831:A:G	50	100	0.99	0.3054
6:78144049:C:T	50	100	0.99	0.2168
6:78144128:C:A	50	100	1	0.01017
6:78144270:T:C	49	100	1	0.3395
6:78144345:A:G	50	96	1	0.3442
6:78144511:G:T	50	96	1	0.06627
6:78144526:T:C	50	100	1	0.01489
6:78144592:A:G	50	100	0.99	0.2195
6:78144708:T:A	50	100	1	0.3395
6:78145527:G:A	50	100	0.99	0.1845
6:78145620:A:T	50	100	0.98	0.01924
6:78145687:C:T	50	100	1	0.01943
6:78146005:C:T	50	100	0.9	0.0158
6:78146039:A:C	50	100	1	0.05138
6:78146568:C:T	50	100	1	0.07734
6:78146829:T:C	50	100	1	0.02124
6:78147007:C:T	50	100	1	0.01089
6:78147698:A:G	50	100	1	0.01924
6:78147964:T:C	50	100	1	0.01924
6:78148101:T:C	50	100	1	0.03686
6:78148335:T:C	50	100	1	0.1193
6:78148897:A:T	50	100	1	0.4782
6:78149092:A:G	50	100	1	0.01561
6:78149487:A:T	50	100	1	0.06663
6:78149906:A:G	50	100	1	0.1574
6:78150146:C:G	50	100	1	0.126
6:78150156:A:G	50	100	1	0.01126
6:78150386:A:G	50	100	1	0.1583
6:78150451:G:A	50	100	1	0.06645
6:78150504:T:C	50	100	1	0.1563
6:78150883:A:G	50	100	1	0.01943
6:78150896:C:G	50	100	1	0.01943
6:78151020:A:G	50	100	0.98	0.02923
6:78151418:T:C	50	100	1	0.05156
6:78151662:C:T	50	100	0.96	0.07244
6:78151745:T:C	50	100	1	0.01144
6:78151854:T:A	50	100	1	0.01561
6:78152091:C:T	50	100	1	0.2175
6:78152309:A:C	50	100	1	0.4978
6:78152448:A:T	50	100	1	0.0158
6:78152490:T:C	50	100	1	0.3775
6:78152770:C:A	50	100	1	0.07734
6:78152801:T:C	50	100	0.99	0.05138
6:78152933:T:G	50	100	1	0.3775
6:78153065:C:T	50	100	1	0.02415
6:78153359:T:C	50	100	1	0.01144
6:78153407:C:G	50	100	1	0.01979
6:78153476:T:C	50	100	1	0.1776
6:78153549:A:T	50	100	1	0.03649
6:78153673:A:G	50	100	1	0.01561
6:78153754:T:C	49	100	1	0.4947
6:78153852:G:A	50	100	0.96	0.04466
6:78153882:A:G	50	100	1	0.3397
6:78154048:T:G	50	100	1	0.03667
6:78154112:A:G	50	100	1	0.285
6:78154248:A:T	50	100	1	0.01997
6:78154392:C:T	50	100	1	0.0768
6:78154448:A:G	50	100	1	0.05138
6:78154487:G:T	50	100	1	0.03667
6:78154623:T:C	50	100	1	0.2404
6:78154834:T:A	50	100	1	0.08351
6:78154963:T:A	50	100	1	0.2545
6:78155002:A:G	50	100	1	0.02251
6:78155077:A:G	50	100	1	0.03667
6:78155159:G:A	50	100	1	0.04503
6:78155361:T:A	50	100	1	0.06681
6:78155364:G:A	50	100	1	0.03177
6:78155464:G:A	50	100	1	0.03704
6:78156016:A:G	50	100	0.97	0.06227
6:78156056:G:T	50	100	1	0.0512
6:78156181:G:C	50	100	1	0.1264
6:78156335:G:A	50	100	1	0.07734
6:78156465:A:G	50	100	1	0.1187
6:78156710:T:C	50	100	1	0.01489
6:78156752:G:A	50	100	1	0.4375
6:78157068:C:T	50	100	1	0.03667
6:78157419:G:C	50	100	1	0.4372
6:78157567:G:T	50	100	1	0.0768
6:78157924:G:T	50	100	1	0.04176
6:78158174:C:T	50	100	1	0.2171
6:78158213:C:T	50	100	1	0.01561
6:78158443:T:C	50	100	0.96	0.0187
6:78158511:C:G	50	100	1	0.1767
6:78158721:A:G	50	100	1	0.2542
6:78158836:C:T	50	100	1	0.02269
6:78159057:G:A	50	100	1	0.01943
6:78159114:T:C	50	98	0.91	0.04684
6:78159128:T:C	50	100	1	0.2171
6:78159245:C:A	50	100	1	0.0768
6:78159449:G:A	50	100	1	0.03686
6:78159894:A:C	50	100	1	0.1262
6:78159916:C:T	50	100	1	0.02669
6:78160232:C:T	50	100	1	0.2547
6:78160570:C:T	50	100	1	0.01489
6:78160658:G:A	50	100	1	0.03704
6:78160692:C:T	50	100	0.99	0.1238
6:78160821:C:A	50	100	1	0.1262
6:78160952:A:T	50	100	1	0.1158
6:78160992:A:G	50	100	1	0.2584
6:78161011:T:C	50	100	1	0.03667
6:78161081:C:T	50	100	1	0.02106
6:78161386:A:T	50	100	1	0.01489
6:78161464:T:C	50	100	1	0.03704
6:78161601:A:G	50	100	1	0.01924
6:78161627:C:T	50	100	1	0.1262
6:78161668:C:T	50	100	0.98	0.05882
6:78162258:C:G	50	100	1	0.03704
6:78162508:C:A	50	100	1	0.03704
6:78162519:T:C	50	100	1	0.08315
6:78162521:T:C	50	100	1	0.03704
6:78162745:C:T	50	100	1	0.01997
6:78162826:C:T	50	100	1	0.03704
6:78162859:C:T	50	100	1	0.03704
6:78162870:A:C	50	100	1	0.03704
6:78162959:A:G	50	100	1	0.01561
6:78162988:C:T	50	100	1	0.3426
6:78163039:C:T	50	100	1	0.3448
6:78163043:T:C	50	100	1	0.03704
6:78163052:T:A	50	100	1	0.03704
6:78163160:T:C	50	100	1	0.01979
6:78163178:G:A	50	100	1	0.0118
6:78163180:A:G	50	100	1	0.03704
6:78163181:A:G	50	98	1	0.3542
6:78163211:A:G	50	100	1	0.3426
6:78163334:G:A	50	100	1	0.03704
6:78163370:T:C	50	100	1	0.03704
6:78163403:C:T	50	100	1	0.03994
6:78163469:G:T	50	100	1	0.03686
6:78163606:C:T	50	100	1	0.03704
6:78163683:T:C	50	100	1	0.03704
6:78163715:G:A	50	100	1	0.03704
6:78163728:C:T	50	100	0.9	0.01561
6:78163784:G:T	50	100	1	0.03722
6:78163844:A:G	50	100	1	0.03704
6:78163867:G:C	50	100	1	0.0374
6:78163890:A:T	50	100	1	0.03704
6:78164038:T:C	50	100	1	0.03704
6:78164054:G:A	50	100	1	0.03704
6:78164119:A:G	50	100	1	0.03704
6:78164238:G:A	50	100	1	0.03704
6:78164276:T:C	50	100	1	0.03704
6:78164313:A:C	50	100	1	0.126
6:78164339:C:A	50	100	1	0.03486
6:78164356:T:A	50	100	1	0.3466
6:78164369:T:C	50	100	1	0.04956
6:78164397:C:T	50	100	1	0.3466
6:78164418:T:A	50	100	1	0.126
6:78164507:C:T	50	98	1	0.03849
6:78164573:C:A	50	100	1	0.03722
6:78164591:T:C	50	100	1	0.03704
6:78164792:A:T	50	100	1	0.1262
6:78164805:G:A	50	100	1	0.03722
6:78164828:A:T	50	100	1	0.03722
6:78164895:T:C	50	100	1	0.0374
6:78164939:C:A	50	100	1	0.3444
6:78165111:T:G	50	100	1	0.03722
6:78165203:A:G	50	100	1	0.01162
6:78165220:G:A	50	100	1	0.03722
6:78165267:G:A	50	100	0.95	0.0374
6:78165300:C:A	50	100	1	0.03722
6:78165309:A:G	50	100	1	0.03704
6:78165328:A:G	50	100	1	0.03722
6:78165433:T:A	50	100	1	0.03722
6:78165450:T:C	50	100	1	0.3834
6:78165677:G:A	50	100	1	0.03722
6:78165680:A:G	50	100	1	0.03722
6:78165710:T:A	50	100	1	0.03141
6:78165737:T:C	50	100	1	0.03722
6:78165807:T:A	50	100	1	0.03722
6:78165850:G:T	50	100	1	0.03722
6:78165854:G:A	50	100	1	0.03704
6:78165887:G:A	50	100	1	0.03704
6:78165889:A:T	50	100	1	0.03704
6:78165931:G:A	50	100	1	0.03704
6:78165943:C:G	50	100	1	0.3575
6:78165946:A:G	50	100	1	0.03177
6:78165958:A:C	50	100	1	0.03704
6:78166027:T:C	50	100	1	0.03704
6:78166217:A:G	50	100	0.97	0.03704
6:78166253:C:T	50	100	1	0.03704
6:78166359:T:C	50	100	1	0.03704
6:78166409:G:A	50	100	1	0.03686
6:78166503:A:C	50	100	1	0.03649
6:78166548:A:G	50	100	1	0.03631
6:78166572:G:A	50	100	1	0.03631
6:78166612:G:A	50	100	1	0.03631
6:78166615:T:G	50	100	1	0.03649
6:78166633:C:T	50	100	1	0.03631
6:78166717:T:C	50	100	1	0.03631
6:78166870:C:T	50	100	1	0.03631
6:78166929:T:C	50	100	1	0.02269
6:78167017:C:T	50	100	1	0.1269
6:78167043:C:T	50	100	1	0.03631
6:78167055:G:A	50	100	0.98	0.03268
6:78167176:A:C	50	100	1	0.03649
6:78167203:T:C	50	100	1	0.08951
6:78167222:C:T	50	100	1	0.03613
6:78167418:G:A	50	100	1	0.03613
6:78167422:A:C	50	100	0.98	0.03613
6:78167434:C:G	50	100	1	0.03613
6:78167505:A:C	50	100	0.99	0.03613
6:78167516:C:T	50	100	0.99	0.03613
6:78167517:A:G	50	100	0.99	0.03613
6:78167637:C:T	50	100	0.99	0.03595
6:78167641:C:G	50	100	0.99	0.03595
6:78167682:G:A	49	100	0.99	0.03577
6:78167711:T:C	50	100	0.99	0.03577
6:78167720:T:C	50	100	0.99	0.03577
6:78167721:G:A	50	100	0.99	0.03577
6:78167746:T:C	50	100	0.99	0.03577
6:78167758:T:C	50	100	0.99	0.03577
6:78167772:T:C	50	100	0.99	0.03577
6:78167834:A:G	50	100	0.99	0.03577
6:78167844:C:G	50	100	0.96	0.03577
6:78167896:T:C	50	100	0.99	0.03595
6:78167906:A:C	50	100	0.99	0.03595
6:78167911:A:G	50	100	0.99	0.03595
6:78167946:G:C	50	100	0.99	0.03595
6:78167956:C:T	50	100	1	0.01924
6:78167980:T:C	50	100	0.99	0.03613
6:78168006:G:A	50	100	1	0.03631
6:78168035:G:A	50	100	1	0.03631
6:78168128:G:C	49	100	1	0.03631
6:78168206:A:T	50	100	1	0.03631
6:78168219:G:A	50	100	1	0.0207
6:78168292:A:G	50	100	1	0.04158
6:78168362:C:G	50	100	1	0.03631
6:78168464:C:A	50	100	1	0.03631
6:78168466:A:T	50	100	1	0.03631
6:78168490:A:G	50	100	1	0.03613
6:78168537:T:A	50	100	1	0.03613
6:78168579:C:T	50	100	1	0.02288
6:78168623:A:G	50	100	1	0.03613
6:78168629:G:T	50	100	1	0.03613
6:78168682:C:T	50	100	1	0.03613
6:78168718:G:A	50	100	1	0.03613
6:78168744:A:T	50	100	1	0.03613
6:78168746:T:C	50	100	1	0.03631
6:78168766:C:T	50	100	1	0.04357
6:78168858:T:C	50	100	1	0.03631
6:78169264:T:C	50	100	1	0.03649
6:78169308:C:A	50	100	1	0.03649
6:78169460:T:C	50	100	1	0.03649
6:78169505:T:C	50	100	1	0.03649
6:78169541:T:C	50	100	1	0.03649
6:78169729:A:T	50	100	0.99	0.03649
6:78169773:A:G	50	100	0.98	0.03649
6:78169795:G:A	50	100	0.98	0.03649
6:78169846:A:G	50	100	0.98	0.03649
6:78169961:T:C	50	100	0.98	0.03649
6:78169971:G:A	50	100	0.98	0.03649
6:78170071:T:C	50	100	1	0.02197
6:78170554:C:A	50	100	0.96	0.2062
6:78170903:G:A	50	100	0.98	0.01362
6:78171043:C:T	50	100	1	0.1264
6:78171647:G:A	50	100	1	0.1264
6:78171845:G:C	50	100	0.96	0.3778
6:78171964:T:C	50	100	0.96	0.2062
6:78171983:G:C	50	100	0.98	0.06899
6:78172492:G:A	50	100	0.98	0.3662
6:78172589:G:A	50	100	0.97	0.376
6:78172720:C:T	50	100	0.94	0.0276
6:78173327:C:T	50	100	0.98	0.1225
6:78174142:T:A	50	98	0.96	0.2072
6:78174257:C:T	50	100	0.93	0.01525
6:78174431:G:A	50	100	0.85	0.01289
6:78174996:C:T	50	98	0.96	0.2066
6:78175117:C:T	50	100	0.93	0.01525
6:78175124:A:G	50	100	0.93	0.01525
6:78175990:A:C	50	100	0.98	0.02179
6:78176385:C:T	50	100	1	0.1264
6:78176608:C:T	50	100	0.96	0.2084
6:78176714:C:T	50	100	1	0.02088
6:78177166:A:C	50	100	0.8	0.01688
6:78177336:C:G	50	100	0.92	0.0138
6:78177723:A:G	50	100	0.95	0.1427
6:78178327:A:G	50	100	0.92	0.0138
6:78179023:C:A	50	100	1	0.1265
6:78179199:T:C	50	100	0.94	0.1071
6:78180297:A:G	50	100	0.97	0.4867
6:78180511:C:T	50	100	0.89	0.03359
6:78180726:G:A	50	100	0.95	0.3707
6:78181028:C:G	50	100	1	0.13
6:78181521:A:G	50	100	1	0.1298
6:78182488:T:C	50	100	1	0.1264
6:78182508:A:G	50	100	0.81	0.01017
6:78182903:T:C	50	100	0.99	0.1269
6:78183229:A:G	50	100	0.94	0.02542
6:78183721:A:G	50	100	0.98	0.3676
6:78184488:G:A	50	100	0.87	0.01398
6:78184547:A:G	50	100	0.95	0.03014
6:78184885:T:C	50	100	0.94	0.1149
6:78185135:G:A	49	98	0.98	0.1331
6:78185390:T:C	50	100	0.94	0.1135
6:78185623:G:T	50	100	1	0.1267
6:78186791:A:G	50	100	1	0.1264
6:78187224:C:T	50	100	0.98	0.09005
6:78187678:C:T	50	100	1	0.1264
6:78187992:A:G	50	100	0.99	0.02233
6:78188138:T:C	50	100	0.96	0.1255
6:78188454:G:T	50	100	1	0.1289
6:78189128:C:A	50	98	1	0.1265
6:78189204:C:T	50	100	1	0.4388
6:78189425:G:T	50	100	1	0.03686
6:78189576:C:T	50	100	1	0.03686
6:78189609:C:G	50	100	1	0.1901
6:78189739:C:T	50	100	1	0.03686
6:78189746:C:T	50	100	1	0.03704
6:78189752:C:T	50	100	1	0.03686
6:78189911:C:A	50	100	1	0.03704
6:78190060:G:C	50	100	1	0.03704
6:78190076:C:T	50	100	1	0.03704
6:78190489:G:C	50	100	1	0.1576
6:78190560:T:C	50	100	1	0.03686
6:78190578:C:G	50	100	1	0.05301
6:78190579:C:T	50	100	1	0.03667
6:78190618:G:A	50	100	1	0.4388
6:78190632:T:C	50	100	1	0.03686
6:78191038:A:G	50	100	1	0.03686
6:78191162:C:T	50	100	1	0.03686
6:78191167:C:T	50	100	1	0.03686
6:78191169:C:T	50	100	0.94	0.02687
6:78191293:C:T	50	100	1	0.03686
6:78191311:C:T	50	100	1	0.03686
6:78191326:T:C	50	100	1	0.03686
6:78191651:C:T	50	100	1	0.03686
6:78191835:T:C	50	100	1	0.03686
6:78191965:A:C	50	100	1	0.1173
6:78192307:T:C	50	100	1	0.03922
6:78192349:C:T	50	100	1	0.02687
6:78192515:C:T	50	100	1	0.03686
6:78192696:A:G	50	100	1	0.03922
6:78193142:A:G	50	100	1	0.03922
6:78193174:G:A	50	100	1	0.03686
6:78193263:C:T	50	100	1	0.03686
6:78193268:T:C	50	100	1	0.03686
6:78193276:T:C	50	100	1	0.02687
6:78193312:C:T	50	100	0.99	0.1262
6:78193350:G:A	50	100	1	0.03686
6:78193361:G:A	50	100	1	0.06808
6:78193377:T:C	50	100	0.99	0.3368
6:78193446:A:G	50	100	1	0.03686
6:78193835:T:C	50	100	1	0.03704
6:78193872:A:T	50	98	1	0.03776
6:78194102:G:T	50	100	0.98	0.02796
6:78194387:G:T	50	100	1	0.1189
6:78194421:T:C	50	100	1	0.03686
6:78194657:G:C	50	100	1	0.1897
6:78194716:A:C	50	100	1	0.03922
6:78194801:G:T	50	100	1	0.1189
6:78194867:A:T	50	100	1	0.1547
6:78195026:G:A	50	100	1	0.03704
6:78195339:G:A	50	100	1	0.1262
6:78195342:C:G	50	100	1	0.1262
6:78195609:T:G	50	100	1	0.1262
6:78196163:G:T	50	100	1	0.3531
6:78196269:T:G	50	100	0.96	0.01489
6:78196631:C:T	50	100	1	0.1262
6:78196784:A:C	50	100	1	0.03686
6:78196795:C:T	50	100	1	0.1187
6:78196853:T:A	50	100	1	0.1632
6:78196886:T:C	50	100	1	0.03722
6:78196958:A:C	49	100	1	0.4991
6:78197143:C:T	50	100	1	0.02324
6:78197608:C:A	50	100	1	0.02996
6:78197968:T:A	50	100	1	0.1487
6:78198223:G:T	50	100	1	0.1547
6:78198542:T:A	50	100	1	0.1173
6:78198969:T:G	50	100	1	0.0394
6:78198997:A:G	50	100	0.97	0.01888
6:78199135:A:G	50	100	1	0.08896
6:78199184:T:A	50	100	1	0.0394
6:78199367:C:G	50	100	1	0.0532
6:78199452:G:A	50	100	0.98	0.03922
6:78199624:A:G	50	100	1	0.1487
6:78199686:A:G	50	100	1	0.04521
6:78199890:A:T	49	98	1	0.3542
6:78199940:G:A	49	93.9	0.99	0.1643
6:78199960:A:T	50	100	0.85	0.01289
6:78200020:A:G	49	89.8	1	0.4953
6:78200184:C:T	50	100	1	0.0817
6:78200285:G:A	50	100	0.95	0.0276
6:78200297:T:C	50	100	1	0.126
6:78200335:G:T	50	100	1	0.1899
6:78200362:T:G	50	100	1	0.1899
6:78200699:C:G	50	100	0.99	0.4993
6:78200805:G:A	50	96	1	0.3537
6:78200974:C:T	49	100	1	0.163
6:78201004:C:T	50	100	1	0.02941
6:78201005:G:T	50	98	1	0.1509
6:78201007:C:A	50	98	1	0.1511
6:78201023:T:C	50	98	1	0.126
6:78201073:C:G	50	100	1	0.01162
6:78201362:A:T	50	100	1	0.0817
6:78201382:T:C	50	100	1	0.1903
6:78201550:C:A	50	100	1	0.3535
6:78201795:T:A	50	100	1	0.1507
6:78201869:T:C	50	100	1	0.1262
6:78201982:C:A	50	100	1	0.1899
6:78202129:T:G	50	100	1	0.0394
6:78202526:G:T	50	100	1	0.354
6:78202545:C:T	50	100	1	0.1262
6:78202620:A:G	50	100	1	0.1906
6:78202783:G:T	50	100	1	0.03704
6:78203172:A:G	50	100	1	0.2809
6:78203196:T:C	50	100	1	0.03686
6:78204954:A:C	50	100	1	0.4464
6:78205056:A:G	50	100	0.98	0.1897
6:78205162:C:G	50	100	1	0.02633
6:78205269:G:A	50	100	0.99	0.311
6:78205357:A:G	50	100	1	0.1462
6:78205363:A:G	50	100	0.97	0.06681
6:78205467:T:C	50	100	1	0.1147
6:78205714:C:A	50	100	0.99	0.1264
6:78205716:T:G	50	100	1	0.1855
6:78206000:T:C	50	100	1	0.3807
6:78206153:G:A	50	100	1	0.06554
6:78206590:T:C	50	100	1	0.01035
6:78206867:T:C	50	100	1	0.02505
6:78207092:T:G	50	100	1	0.4975
6:78207469:T:G	50	100	1	0.05065
6:78207553:C:T	50	100	1	0.1785
6:78207555:C:T	50	100	1	0.05065
6:78207597:C:T	50	100	1	0.02959
6:78208548:T:A	50	100	1	0.1905
6:78208593:A:T	50	100	1	0.09023
6:78208680:G:A	50	100	1	0.02251
6:78208704:T:A	50	100	1	0.281
6:78208888:T:G	49	100	1	0.02669
6:78208974:C:T	50	100	1	0.1487
6:78209130:A:G	50	100	1	0.02669
6:78209396:C:T	50	98	1	0.1897
6:78209509:C:T	50	100	1	0.02487
6:78209582:G:T	50	90	0.75	0.02215
6:78209609:C:T	50	94	1	0.3809
6:78209654:C:T	50	100	1	0.01598
6:78209704:G:A	50	98	1	0.02669
6:78209871:T:A	50	100	1	0.02487
6:78209948:T:G	50	98	1	0.06554
6:78210284:A:T	50	100	1	0.06554
6:78210518:C:T	50	100	1	0.02487
6:78210682:C:G	50	100	1	0.3854
6:78211325:C:T	50	100	1	0.1897
6:78211519:T:C	50	100	1	0.2734
6:78211979:C:T	50	100	1	0.1897
6:78212177:T:C	50	100	1	0.1897
6:78212504:G:A	50	100	1	0.08134
6:78212568:T:A	50	100	1	0.1897
6:78213081:C:T	50	100	1	0.1897
6:78213259:G:C	50	100	1	0.09005
6:78213330:C:T	50	100	1	0.3749
6:78213535:G:T	50	100	1	0.1899
6:78213942:C:T	50	100	1	0.01997
6:78214328:A:T	50	100	1	0.1901
6:78214659:T:C	50	100	1	0.09023
6:78214958:A:T	50	100	1	0.1901
6:78215139:T:C	50	100	1	0.1897
6:78215414:A:G	50	100	1	0.1903
6:78215766:C:G	50	100	1	0.3713
6:78216007:C:T	50	100	1	0.1262
6:78216365:A:G	50	100	1	0.09041
6:78216423:G:A	50	100	1	0.189
6:78216444:A:G	50	100	1	0.1908
6:78216460:G:T	50	100	1	0.1265
6:78216563:A:T	50	100	1	0.1405
6:78216589:A:G	50	100	1	0.06554
6:78216693:C:T	50	100	1	0.1897
6:78216994:G:A	50	100	1	0.3466
6:78217080:T:C	50	100	1	0.02959
6:78217217:C:A	50	100	1	0.1262
6:78217241:T:C	50	100	0.99	0.2191
6:78217369:T:C	50	100	1	0.3475
6:78217675:A:G	50	100	0.91	0.02124
6:78217736:G:T	50	100	1	0.1897
6:78217809:C:T	50	100	0.97	0.05828
6:78218170:C:T	50	100	1	0.1899
6:78218303:G:A	50	100	1	0.3163
6:78218306:C:G	50	100	1	0.1897
6:78218553:A:G	50	100	0.96	0.03667
6:78218662:G:A	50	100	1	0.1897
6:78218703:A:G	50	100	1	0.02524
6:78218940:C:T	50	98	1	0.1732
6:78219170:G:A	50	100	1	0.189
6:78219378:G:A	50	100	1	0.189
6:78219408:G:A	50	100	1	0.02959
6:78219618:C:G	50	100	1	0.1265
6:78219753:C:T	50	100	1	0.1892
6:78219754:G:A	50	100	1	0.1265
6:78219882:T:C	50	100	1	0.02959
6:78220174:A:T	50	100	1	0.1894
6:78220464:T:C	50	100	1	0.1901
6:78220488:A:G	50	100	1	0.1901
6:78220794:A:T	50	100	1	0.1903
6:78220979:A:C	50	100	1	0.1901
6:78221010:C:A	50	100	1	0.06572
6:78221110:T:C	50	100	1	0.1897
6:78221189:G:C	50	100	1	0.1897
6:78221232:A:G	50	100	1	0.1897
6:78221317:A:T	50	100	1	0.1897
6:78221326:T:C	50	100	1	0.1013
6:78221627:G:C	50	100	1	0.01162
6:78221760:A:G	50	100	0.97	0.01797
6:78222181:T:G	50	100	1	0.22
6:78222465:T:G	50	100	1	0.03922
6:78222685:C:A	50	100	1	0.1658
6:78223161:G:A	50	100	1	0.1478
6:78223172:T:C	50	100	1	0.06427
6:78223341:C:A	50	100	1	0.1658
6:78223695:T:C	50	100	1	0.03922
6:78223971:A:T	50	100	1	0.06409
6:78224032:G:A	50	98	1	0.0423
6:78224259:G:T	50	100	1	0.1888
6:78224340:A:T	50	100	1	0.09096
6:78224383:C:T	50	100	1	0.09114
6:78224720:T:C	50	100	1	0.09096
6:78224948:G:C	50	100	1	0.1267
6:78225040:G:C	50	100	1	0.2729
6:78225092:G:C	50	100	1	0.1262
6:78225331:T:C	50	100	1	0.04285
6:78225492:C:G	50	100	1	0.04267
6:78225628:T:G	50	98	1	0.1794
6:78225656:A:T	50	100	1	0.3519
6:78225777:C:G	50	100	1	0.1692
6:78225866:C:T	50	100	1	0.06409
6:78226320:A:G	50	98	1	0.01162
6:78226499:C:T	50	98	0.98	0.02106
6:78226764:C:A	50	98	1	0.4867
6:78226816:C:T	50	98	1	0.1725
6:78226929:A:C	50	100	1	0.02633
6:78227117:C:T	50	100	1	0.02633
6:78227119:T:G	50	98	1	0.1737
6:78227149:C:A	50	100	1	0.1854
6:78227171:G:C	50	98	1	0.2758
6:78227172:C:T	50	98	0.99	0.3264
6:78227216:A:G	50	98	1	0.4873
6:78227368:C:G	49	85.7	1	0.06427
6:78227505:A:C	50	100	1	0.4871
6:78227621:C:T	50	100	1	0.3513
6:78227688:C:T	50	100	1	0.01652
6:78227889:C:T	50	100	1	0.05065
6:78227907:A:T	49	98	0.98	0.04248
6:78227929:T:A	49	100	0.97	0.02124
6:78227938:G:A	50	100	0.98	0.01598
6:78228016:A:G	50	98	1	0.09023
6:78228079:A:G	50	98	1	0.4873
6:78228102:C:T	50	100	1	0.04267
6:78228105:A:G	50	98	1	0.4873
6:78228330:A:G	50	98	1	0.4871
6:78228708:C:T	50	100	1	0.04267
6:78229748:G:A	50	100	0.97	0.05047
6:78229985:T:C	50	100	1	0.03141
6:78230237:T:C	50	100	1	0.1877
6:78230373:T:A	50	100	1	0.0118
6:78230378:T:C	50	100	1	0.4875
6:78230847:C:T	50	100	1	0.1881
6:78230901:G:C	50	100	1	0.02505
6:78230969:T:C	50	100	1	0.1723
6:78231026:C:T	50	100	0.95	0.02542
6:78231029:G:T	50	98	0.99	0.1249
6:78231143:G:A	50	100	1	0.1877
6:78231164:C:T	50	100	0.99	0.3562
6:78231363:G:T	50	100	1	0.01652
6:78231803:G:T	50	100	1	0.01162
6:78231924:G:A	50	100	1	0.08224
6:78231983:C:T	50	100	1	0.01725
6:78232310:T:G	50	98	0.97	0.1247
6:78232849:T:C	50	100	1	0.4847
6:78233173:G:T	50	100	1	0.02633
6:78233381:C:T	50	98	1	0.1739
6:78233499:G:A	50	98	1	0.4826
6:78233597:T:G	50	100	1	0.484
6:78233717:C:T	50	100	1	0.06572
6:78233806:G:A	50	100	0.98	0.02723
6:78234217:C:T	50	100	1	0.4593
6:78234822:T:C	50	100	1	0.2948
6:78235125:C:T	50	100	0.99	0.03286
6:78235177:G:A	50	100	1	0.08333
6:78235530:G:T	50	98	0.99	0.1251
6:78235717:C:T	50	100	1	0.3749
6:78236189:T:C	50	100	1	0.05283
6:78236284:C:T	50	100	1	0.06572
6:78236770:G:C	50	100	1	0.2113
6:78237080:C:T	50	100	0.97	0.1794
6:78237172:C:T	50	100	1	0.05283
6:78237261:T:C	50	100	1	0.4617
6:78237262:T:C	50	100	1	0.01652
6:78237507:A:G	50	100	1	0.05283
6:78238016:G:C	50	100	1	0.1265
6:78238177:A:C	50	100	1	0.3571
6:78239192:T:C	50	100	1	0.3729
6:78239399:T:A	50	100	1	0.3718
6:78239984:G:A	50	98	1	0.173
6:78240034:C:G	50	100	1	0.126
6:78240043:T:C	50	98	0.98	0.04285
6:78240104:C:T	50	100	1	0.06554
6:78240475:A:C	50	100	1	0.01652
6:78240784:T:G	50	100	1	0.02542
6:78241003:T:C	50	100	1	0.3593
6:78241591:A:G	50	100	1	0.09114
6:78241820:G:A	50	100	1	0.04503
6:78242309:C:T	50	100	1	0.1262
6:78242713:A:G	50	100	1	0.06409
6:78242992:C:G	50	100	1	0.02505
6:78243529:G:A	50	100	1	0.2556
6:78244114:G:A	49	93.9	1	0.2081
6:78244127:G:A	50	98	1	0.1734
6:78244695:T:C	50	100	1	0.3028
6:78244760:T:C	50	100	0.99	0.3028
6:78244925:C:G	50	100	1	0.173
6:78245392:G:A	50	100	1	0.2529
6:78245421:T:G	50	100	1	0.3028
6:78245464:T:C	50	100	1	0.3028
6:78245637:C:T	50	100	0.97	0.02106
6:78245669:A:G	50	100	1	0.3028
6:78245756:C:T	50	98	1	0.3027
6:78245777:A:G	50	100	0.98	0.06554
6:78245932:T:C	49	100	1	0.05047
6:78246021:A:G	50	100	0.99	0.3028
6:78246219:G:C	50	100	0.99	0.3491
6:78246243:A:T	50	100	0.97	0.01888
6:78246272:G:T	49	98	0.97	0.1471
6:78246335:C:T	50	98	0.99	0.211
6:78246510:T:G	50	96	0.87	0.06718
6:78246514:T:G	50	84	0.86	0.2446
6:78246873:T:C	50	100	0.99	0.3037
6:78246896:C:G	50	100	0.99	0.303
6:78247556:A:G	50	98	0.97	0.431
6:78247736:T:C	50	100	0.98	0.1273
6:78247830:A:G	50	100	0.99	0.05211
6:78247893:G:A	50	100	0.99	0.1253
6:78248377:T:C	50	100	0.96	0.1062
6:78248417:A:T	50	100	0.86	0.0768
6:78248439:C:T	49	100	0.95	0.0443
6:78248681:C:T	50	98	0.93	0.1665
6:78248883:G:A	50	100	0.75	0.03123
6:78248949:C:A	50	100	0.94	0.05374
6:78249212:A:G	50	100	0.97	0.04303
6:78249313:A:G	50	100	0.98	0.08969
6:78249340:C:T	50	100	0.99	0.05828
6:78249521:C:T	50	100	1	0.03722
6:78249546:G:A	50	100	1	0.01688
6:78249827:G:A	50	98	0.98	0.02197
6:78249850:T:A	48	100	1	0.07625
6:78249991:G:A	50	100	1	0.01688
6:78250171:G:A	50	98	1	0.3958
6:78250308:C:T	50	100	0.99	0.08914
6:78250333:T:C	50	100	1	0.08914
6:78250349:C:T	50	98	1	0.2397
6:78250825:T:A	50	98	0.96	0.01543
6:78250897:A:G	50	98	0.99	0.1679
6:78251333:T:C	50	100	1	0.04212
6:78251529:A:G	50	100	1	0.1015
6:78251742:G:A	50	100	1	0.04975
6:78251826:A:G	50	100	1	0.07988
6:78252149:C:A	50	100	1	0.2229
6:78252544:C:T	50	100	1	0.02179
6:78252576:C:T	50	100	1	0.05792
6:78252602:C:A	50	100	0.99	0.2019
6:78252792:A:T	50	100	0.99	0.2818
6:78252853:T:C	50	100	1	0.02142
6:78252864:G:A	50	100	0.99	0.08951
6:78252894:G:A	50	100	1	0.03431
6:78252909:T:C	50	100	1	0.08079
6:78253241:A:G	50	100	1	0.05846
6:78253451:C:T	50	100	1	0.08043
6:78253479:A:T	50	100	0.99	0.1011
6:78253830:G:T	50	100	0.98	0.1
6:78254282:C:T	50	100	0.99	0.08987
6:78254477:A:T	50	98	1	0.4851
6:78255014:G:A	50	96	0.98	0.1663
6:78255808:T:G	50	100	1	0.09205
6:78256660:A:T	50	100	0.93	0.02342
6:78256683:A:G	50	100	0.99	0.03595
6:78257030:A:T	50	100	0.97	0.03704
6:78257300:G:A	50	100	0.99	0.01561
6:78262646:G:A	46	100	0.97	0.0512
6:78264936:T:C	46	100	0.91	0.06609
6:78267274:G:A	46	100	0.92	0.09477
6:78269692:C:A	46	97.8	0.88	0.04847
6:78269923:T:C	46	100	0.99	0.01307
6:78275509:T:C	46	95.7	0.93	0.1291
6:78287171:A:G	46	97.8	0.85	0.0443
6:78289825:G:A	46	100	0.9	0.06118
6:78290403:G:C	46	100	0.9	0.0276
6:78291763:C:T	46	97.8	0.94	0.0935
6:78293898:G:A	46	100	0.89	0.02106
6:78299440:C:T	46	100	0.93	0.09513
6:78308220:C:G	46	97.8	0.94	0.132
6:78308258:A:G	46	97.8	0.95	0.02596
6:78311200:G:A	46	100	0.92	0.01489
6:78311310:T:A	46	100	0.9	0.02669
6:78313402:C:T	46	100	0.89	0.03232
6:78314387:C:A	46	97.8	0.93	0.09659
6:78314916:C:A	46	100	0.92	0.01471
6:78317704:T:C	46	100	0.98	0.1144
6:78320851:G:A	46	100	0.88	0.03377
6:78322114:A:C	46	100	0.89	0.02578
6:78322871:C:T	46	100	0.98	0.01216
6:78323974:A:G	46	100	0.98	0.01235
6:78326344:G:T	46	97.8	0.94	0.04121
6:78326951:C:T	50	100	0.99	0.08987
6:78327147:A:G	50	98	0.98	0.2489
6:78327148:T:A	50	98	0.91	0.01126
6:78327426:C:G	50	100	0.98	0.06572
6:78327612:A:C	50	100	1	0.01198
6:78327778:A:C	50	100	0.99	0.06899
6:78327869:G:C	50	100	0.98	0.03722
6:78328008:C:G	50	100	0.98	0.06899
6:78328073:A:C	50	98	0.99	0.065
6:78328173:A:G	50	100	0.99	0.0935
6:78328234:C:A	50	98	0.99	0.4822
6:78328528:C:T	50	100	0.98	0.04702
6:78328668:T:C	50	100	0.89	0.03304
6:78329179:A:G	50	100	0.98	0.07044
6:78329517:T:G	50	100	0.99	0.4808
6:78330084:G:A	50	100	1	0.01634
6:78330297:T:A	50	98	0.99	0.2355
6:78330375:C:G	50	98	0.99	0.02251
6:78331761:A:G	50	100	0.98	0.1291
6:78332440:C:A	50	100	1	0.179
6:78332453:G:A	50	100	1	0.02723
6:78332575:G:A	50	100	1	0.02015
6:78333100:A:G	50	100	1	0.1291
6:78333273:T:C	50	100	0.99	0.4958
6:78333327:A:T	50	100	0.98	0.1708
6:78333369:G:C	50	100	1	0.08805
6:78333724:A:G	50	100	1	0.274
6:78334818:G:A	50	100	1	0.01707
6:78334850:T:C	50	100	0.98	0.08224
6:78334969:T:G	50	100	0.97	0.02524
6:78335040:A:G	50	100	1	0.02687
6:78335261:C:T	50	100	1	0.01398
6:78335460:T:C	50	100	1	0.03322
6:78335914:T:C	50	100	1	0.06046
6:78336321:C:T	50	100	0.92	0.01325
6:78336403:A:G	50	100	1	0.02342
6:78336445:G:A	50	100	0.96	0.1084
6:78336472:G:A	50	100	1	0.06155
6:78336540:T:C	50	98	1	0.1042
6:78336859:C:T	50	100	1	0.02687
6:78337199:A:C	50	100	1	0.0207
6:78337264:G:A	50	100	1	0.03322
6:78337467:C:T	50	100	1	0.02687
6:78337504:C:T	50	100	1	0.03322
6:78337790:G:A	50	100	1	0.03159
6:78337820:C:T	50	100	0.99	0.4775
6:78337830:C:T	50	100	1	0.03377
6:78338310:A:C	50	100	1	0.03322
6:78338778:C:T	50	100	0.99	0.1307
6:78338802:A:G	50	98	0.9	0.03359
6:78338809:A:G	50	100	0.61	0.01779
6:78338864:C:T	50	100	1	0.01089
6:78339306:A:G	50	100	1	0.1035
6:78339344:C:A	50	100	1	0.05283
6:78339479:G:T	50	100	1	0.1207
6:78339896:A:C	50	100	1	0.1038
6:78340218:G:T	50	100	1	0.02687
6:78340469:T:C	50	100	1	0.01089
6:78340776:T:C	50	98	0.99	0.2736
6:78340777:C:T	50	98	1	0.01089
6:78341070:T:A	50	100	1	0.02723
6:78341284:G:T	50	100	1	0.06137
6:78341567:G:A	50	100	1	0.01416
6:78341818:A:C	50	100	1	0.03377
6:78341897:G:T	50	100	1	0.1033
6:78342109:T:G	50	98	0.96	0.02524
6:78342127:T:A	50	100	0.99	0.4176
6:78342170:T:C	50	100	0.97	0.4267
6:78342235:T:G	50	100	0.99	0.3141
6:78342343:A:G	50	100	0.99	0.4628
6:78342406:T:C	50	100	0.94	0.01543
6:78342550:C:T	50	100	1	0.4357
6:78342640:T:C	50	100	1	0.3411
6:78342703:C:A	50	100	1	0.4644
6:78342896:C:T	50	100	1	0.4277
6:78342985:A:G	50	100	0.95	0.03105
6:78343081:T:A	50	100	1	0.03649
6:78343128:A:C	50	100	0.99	0.4595
6:78343200:G:C	50	100	1	0.02052
6:78343349:G:A	50	98	0.97	0.04811
6:78343580:G:T	50	100	1	0.01452
6:78343757:T:C	50	100	1	0.3257
6:78343945:A:G	50	98	0.96	0.04866
6:78344180:T:C	50	100	1	0.02033
6:78345016:G:C	50	100	1	0.07879
6:78345474:A:T	50	100	1	0.06173
6:78345589:C:T	50	100	0.99	0.3255
6:78345595:T:G	50	100	1	0.06191
6:78345693:T:C	50	100	0.99	0.4212
6:78345918:C:T	50	100	1	0.06064
6:78346130:C:T	50	100	1	0.02288
6:78347132:A:G	50	100	1	0.02705
6:78347710:T:C	50	100	1	0.3255
6:78347799:G:A	50	100	1	0.01035
6:78348035:A:T	50	100	1	0.498
6:78348202:G:C	50	100	1	0.01471
6:78348233:G:T	50	100	1	0.03686
6:78348294:C:A	50	100	1	0.02306
6:78348404:T:G	50	100	1	0.4996
6:78348598:A:G	50	100	1	0.07843
6:78348646:T:C	50	100	1	0.4631
6:78348722:C:T	50	98	1	0.03649
6:78348731:G:A	50	100	1	0.07861
6:78348867:C:T	50	100	1	0.06191
6:78349184:A:G	50	100	1	0.4561
6:78349621:C:T	50	100	0.98	0.01271
6:78349945:G:A	50	100	1	0.03649
6:78350073:G:A	50	100	1	0.06191
6:78350384:T:C	50	100	1	0.4296
6:78350607:G:A	50	100	1	0.05501
6:78350781:G:A	50	100	1	0.02433
6:78351454:T:G	50	100	1	0.07843
6:78351658:G:A	50	100	1	0.4555
6:78351797:C:A	50	100	1	0.07843
6:78351852:G:A	50	100	1	0.02433
6:78352232:C:A	49	100	1	0.03704
6:78352855:C:T	50	100	1	0.07843
6:78353017:A:C	50	100	1	0.03649
6:78353786:A:G	49	100	0.98	0.02614
6:78353803:T:C	50	100	1	0.02124
6:78353985:C:A	50	100	0.97	0.03123
6:78354339:C:T	50	100	0.99	0.1788
6:78354399:G:C	50	100	0.99	0.04303
6:78354667:C:T	49	100	1	0.07952
6:78354876:C:T	50	100	1	0.3208
6:78355152:C:G	49	100	1	0.4998
6:78355341:T:C	50	100	1	0.03649
6:78355750:A:C	50	100	1	0.03649
6:78355776:C:A	50	100	0.88	0.03068
6:78356440:T:A	50	100	1	0.4326
6:78356782:C:G	50	100	1	0.03649
6:78356876:C:T	50	100	1	0.06191
6:78357312:T:C	50	100	0.92	0.01834
6:78357424:T:C	50	100	0.87	0.02469
6:78357520:C:T	50	100	1	0.03649
6:78357579:T:C	50	98	0.95	0.02505
6:78357602:T:A	50	100	1	0.01398
6:78357753:A:G	50	100	1	0.4628
6:78358055:A:G	50	98	0.87	0.01126
6:78358396:C:A	50	100	0.96	0.02433
6:78358420:C:T	50	98	1	0.01961
6:78358465:G:T	50	100	1	0.02288
6:78358546:G:A	50	100	1	0.03667
6:78358822:A:G	50	100	1	0.4995
6:78358843:T:A	50	100	0.96	0.0216
6:78358990:C:T	50	100	0.98	0.06917
6:78359043:A:C	50	100	1	0.03649
6:78359091:C:A	50	100	0.98	0.06191
6:78359224:G:T	50	98	0.99	0.1786
6:78359351:T:C	50	98	1	0.05483
6:78359418:T:A	50	100	0.98	0.07807
6:78359450:T:C	50	100	1	0.03649
6:78359661:C:T	50	100	1	0.02251
6:78359714:G:A	50	100	1	0.01271
6:78359761:G:A	50	98	0.95	0.02596
6:78359853:A:G	50	100	1	0.01452
6:78359978:A:G	50	100	1	0.4637
6:78360360:A:T	50	100	1	0.01452
6:78361052:G:T	50	98	1	0.3217
6:78361073:A:C	50	100	1	0.1943
6:78361414:C:T	49	100	1	0.06191
6:78361436:T:A	50	100	0.98	0.4415
6:78361599:C:G	50	100	0.88	0.02052
6:78361621:A:C	50	100	0.99	0.07879
6:78361726:A:C	50	100	1	0.06191
6:78361850:G:A	50	100	1	0.04031
6:78362008:G:A	50	100	1	0.01271
6:78362009:C:A	50	100	1	0.01271
6:78362283:T:C	50	100	1	0.04012
6:78363138:G:A	50	98	0.96	0.04339
6:78363167:G:A	50	100	1	0.01979
6:78364067:G:T	50	100	1	0.06118
6:78364117:G:A	50	100	1	0.04012
6:78364651:C:A	50	100	1	0.04067
6:78364758:G:A	50	100	1	0.3221
6:78364865:G:A	50	100	1	0.01398
6:78365147:C:T	50	100	1	0.4513
6:78365197:C:A	50	100	1	0.04012
6:78365261:G:T	50	100	1	0.01198
6:78365328:C:T	50	100	1	0.4521
6:78365369:A:G	50	100	1	0.4998
6:78365558:A:G	50	100	1	0.0118
6:78366471:T:A	50	100	1	0.4512
6:78366873:C:A	50	100	1	0.04031
6:78366998:C:T	50	100	1	0.04012
6:78367136:C:T	50	100	0.95	0.1011
6:78367280:A:G	50	100	1	0.01398
6:78367373:G:A	50	100	1	0.451
6:78367474:C:T	50	100	1	0.03468
6:78367512:C:A	50	100	1	0.01271
6:78367595:T:C	50	100	1	0.02614
6:78367876:T:G	50	100	1	0.01398
6:78367928:C:T	50	100	1	0.02288
6:78368065:G:C	50	100	1	0.06191
6:78368231:G:A	50	100	1	0.4592
6:78368232:A:G	50	100	1	0.0118
6:78368505:C:T	50	100	1	0.04012
6:78368553:T:G	50	100	1	0.01398
6:78369021:T:C	50	100	1	0.3537
6:78369071:C:T	49	100	1	0.01979
6:78369174:C:T	50	100	1	0.02288
6:78369282:T:C	50	100	1	0.01398
6:78369355:C:T	50	100	1	0.4519
6:78369482:T:C	50	100	0.99	0.02651
6:78369534:A:C	50	100	1	0.04012
6:78369655:A:C	50	100	0.99	0.5
6:78369972:G:A	50	100	0.96	0.09967
6:78370057:C:T	50	100	1	0.06191
6:78370234:C:T	50	100	1	0.1796
6:78370432:C:T	50	100	0.98	0.01289
6:78370693:A:G	50	100	1	0.4995
6:78370720:G:A	50	100	1	0.02614
6:78370769:A:C	50	100	1	0.4259
6:78371013:G:C	50	100	1	0.4593
6:78371172:G:A	50	100	1	0.06191
6:78371291:G:A	50	100	0.98	0.3137
6:78371359:T:C	50	100	0.92	0.02433
6:78371489:C:A	45	77.8	1	0.4504
6:78371586:T:A	48	95.8	1	0.01198
6:78371843:C:T	50	100	1	0.1792
6:78371905:T:C	50	100	1	0.02832
6:78371906:G:A	50	100	0.96	0.02814
6:78371918:T:G	50	100	1	0.01743
6:78371928:A:C	49	100	1	0.01743
6:78372021:T:C	50	100	1	0.128
6:78372055:T:C	50	100	1	0.04031
6:78372248:C:T	50	100	1	0.01434
6:78372368:G:T	50	100	0.97	0.07843
6:78372425:G:T	50	100	1	0.02306
6:78372549:T:A	50	100	1	0.01452
6:78372737:T:C	50	100	1	0.03486
6:78372746:T:C	50	100	1	0.01452
6:78372916:T:C	50	100	1	0.06191
6:78373351:A:G	50	100	1	0.0118
6:78373457:T:G	50	100	0.9	0.03468
6:78373785:G:A	50	100	1	0.04012
6:78373852:A:C	50	100	1	0.1941
6:78374361:A:C	50	100	1	0.04012
6:78374514:T:C	50	100	1	0.02015
6:78374710:C:T	50	100	1	0.04012
6:78374763:T:C	50	100	1	0.4993
6:78374777:A:T	50	100	1	0.01452
6:78375449:G:A	50	100	1	0.01979
6:78375495:C:T	50	100	1	0.06191
6:78375579:A:T	50	100	1	0.1786
6:78375659:A:G	50	100	1	0.07879
6:78375664:T:C	50	100	1	0.0207
6:78376140:T:A	50	100	1	0.06191
6:78376163:A:G	50	100	1	0.02106
6:78376279:T:C	50	100	1	0.4996
6:78376300:T:C	50	100	1	0.01253
6:78376303:A:G	50	100	1	0.1042
6:78376319:A:T	50	100	1	0.01271
6:78376384:A:C	50	100	1	0.02033
6:78376691:A:G	50	100	1	0.4995
6:78376807:G:A	49	91.8	0.86	0.05882
6:78377003:C:T	50	100	0.97	0.063
6:78377271:A:C	50	100	1	0.4526
6:78377675:T:C	50	100	1	0.03976
6:78377695:T:C	50	100	1	0.3215
6:78377786:A:G	50	100	1	0.03976
6:78377922:A:G	50	100	1	0.4998
6:78378123:T:C	50	100	1	0.02596
6:78378211:C:G	50	100	1	0.01452
6:78378338:A:G	50	100	1	0.0118
6:78378466:G:A	50	100	1	0.06082
6:78378640:G:A	50	100	1	0.4592
6:78378684:G:T	50	100	0.88	0.01725
6:78378968:C:T	50	100	1	0.07879
6:78379102:G:C	50	100	0.99	0.01924
6:78379107:T:G	50	100	1	0.4592
6:78379110:G:A	50	100	1	0.1282
6:78379215:T:A	50	82	1	0.476
6:78379216:A:T	39	100	1	0.05519
6:78379647:A:G	50	100	1	0.01452
6:78379663:T:C	50	100	1	0.01089
6:78379718:G:A	50	100	1	0.1785
6:78380304:C:G	50	100	0.99	0.02288
6:78380379:G:T	50	100	1	0.01398
6:78380383:C:T	50	100	1	0.01398
6:78380465:C:A	50	100	1	0.01398
6:78380566:A:C	50	100	1	0.4528
6:78380761:T:G	50	100	1	0.03994
6:78381009:C:T	50	100	1	0.03123
6:78381105:G:T	50	100	1	0.1792
6:78381551:C:T	50	100	0.96	0.1026
6:78381581:T:C	50	100	1	0.07879
6:78381604:G:A	50	100	0.99	0.02306
6:78381781:C:G	50	100	1	0.4248
6:78381875:T:G	50	100	0.97	0.02433
6:78381950:A:G	50	100	1	0.02451
6:78382153:A:C	50	100	0.98	0.3239
6:78382243:T:C	50	100	1	0.4993
6:78382316:T:G	50	100	1	0.02106
6:78382348:G:C	50	100	1	0.03994
6:78382615:C:T	50	100	0.99	0.03994
6:78382617:C:T	50	100	1	0.4935
6:78382696:C:T	50	98	0.83	0.01271
6:78382933:C:T	50	100	1	0.01761
6:78383095:T:C	50	100	0.94	0.0285
6:78383155:A:G	50	100	0.97	0.02433
6:78383312:G:C	50	100	0.99	0.4597
6:78383442:A:T	50	100	1	0.01271
6:78383820:C:T	50	100	1	0.06173
6:78384042:C:T	50	100	0.91	0.04012
6:78384214:C:G	50	100	1	0.03994
6:78384290:G:A	50	100	1	0.02433
6:78384334:T:A	50	100	1	0.03994
6:78384394:A:T	50	100	1	0.03994
6:78384431:G:C	50	100	1	0.4528
6:78384727:A:G	50	100	1	0.03994
6:78384751:G:C	50	100	1	0.4526
6:78384766:G:A	50	100	1	0.4526
6:78384954:C:T	50	100	1	0.03976
6:78385006:A:G	50	100	1	0.4526
6:78385309:C:A	50	100	1	0.04067
6:78385355:A:G	50	98	1	0.4998
6:78386079:A:G	50	100	1	0.06209
6:78386259:C:G	50	100	0.99	0.05919
6:78386290:T:C	50	100	1	0.3448
6:78386539:A:C	50	100	1	0.478
6:78386632:T:C	50	100	0.99	0.0118
6:78386787:C:T	50	100	1	0.3431
6:78387237:T:A	50	100	1	0.01525
6:78387343:A:C	50	100	1	0.01834
6:78387573:A:G	50	100	1	0.01797
6:78387944:T:C	50	100	1	0.01834
6:78388092:C:T	50	100	1	0.03214
6:78388643:T:C	50	100	1	0.3435
6:78389094:G:A	50	100	0.99	0.4588
6:78389130:C:T	50	100	0.99	0.01961
6:78389596:G:C	50	100	1	0.02015
6:78389601:C:T	50	100	1	0.0797
6:78389975:C:G	50	100	0.93	0.01797
6:78389979:G:A	50	100	0.98	0.06227
6:78390110:A:T	50	100	1	0.01398
6:78390264:T:C	50	100	1	0.01525
6:78390460:C:T	50	100	0.99	0.459
6:78390566:A:G	50	100	1	0.03214
6:78390773:A:T	29	89.7	0.69	0.04938
6:78390789:A:T	32	93.8	0.95	0.05084
6:78390794:G:C	36	91.7	0.97	0.04902
6:78391036:C:A	50	100	1	0.01797
6:78391624:G:A	50	100	0.99	0.01797
6:78391713:C:G	50	100	1	0.3422
6:78391721:G:A	50	100	1	0.01471
6:78392661:C:A	50	100	0.99	0.3745
6:78392801:A:G	50	100	0.99	0.4602
6:78392934:T:C	50	100	1	0.0797
6:78392960:G:A	50	100	0.99	0.4252
6:78394355:A:T	50	100	0.98	0.01743
6:78394513:C:T	50	100	1	0.1184
6:78394759:C:T	50	100	1	0.01797
6:78395253:T:C	50	100	1	0.01198
6:78395908:T:C	50	100	1	0.1211
6:78396183:A:G	50	100	1	0.4256
6:78396329:T:C	50	100	1	0.4924
6:78396916:G:T	50	100	1	0.1972
6:78397135:T:C	50	100	1	0.3804
6:78397175:C:T	50	100	1	0.01979
6:78397302:T:C	50	100	1	0.01797
6:78397408:G:T	50	100	1	0.06046
6:78397410:C:T	50	100	1	0.343
6:78397660:G:A	50	100	1	0.3666
6:78397702:T:C	50	100	1	0.3918
6:78397853:C:T	50	100	1	0.09804
6:78398280:G:A	50	100	0.98	0.02088
6:78398478:G:A	50	100	1	0.03232
6:78398544:A:G	50	100	1	0.06718
6:78398776:T:C	50	100	1	0.06209
6:78398888:C:A	50	100	1	0.02124
6:78399141:C:T	50	100	1	0.02378
6:78399437:T:A	50	100	0.78	0.02124
6:78399654:G:A	50	100	1	0.3428
6:78399715:T:C	50	100	0.99	0.09441
6:78400005:G:A	50	100	0.99	0.4257
6:78400238:T:C	50	100	1	0.03232
6:78400476:A:G	50	100	1	0.03232
6:78400548:A:G	50	100	1	0.3428
6:78400577:G:A	50	96	0.98	0.06191
6:78400721:C:G	50	100	0.99	0.425
6:78400919:A:C	43	81.4	0.87	0.1959
6:78400920:A:C	44	90.9	0.94	0.3226
6:78401121:A:G	48	95.8	0.76	0.05683
6:78401168:G:A	50	100	1	0.02524
6:78401220:C:T	50	100	1	0.02124
6:78401505:A:C	50	100	1	0.0158
6:78401832:C:T	50	100	1	0.05356
6:78402492:G:A	50	100	1	0.2416
6:78402521:G:T	50	100	1	0.0325
6:78403002:G:C	50	100	1	0.01362
6:78403084:G:A	50	100	1	0.06046
6:78403276:G:A	50	100	0.99	0.06064
6:78403280:A:G	50	100	0.99	0.06064
6:78403283:G:T	50	100	0.99	0.06064
6:78403344:C:T	50	100	1	0.02015
6:78403351:G:A	50	100	1	0.03504
6:78403622:T:C	50	100	1	0.01979
6:78403964:G:T	47	85.1	0.9	0.2402
6:78403965:G:T	47	97.9	0.83	0.02106
6:78403966:G:T	45	93.3	0.73	0.03086
6:78403967:G:A	45	100	0.94	0.07988
6:78403980:G:A	45	100	0.94	0.065
6:78404259:A:G	50	100	1	0.1652
6:78404425:A:G	50	100	1	0.0158
6:78404803:T:C	50	100	1	0.0158
6:78404957:C:G	50	100	1	0.02505
6:78405053:T:G	50	100	1	0.1972
6:78405257:A:T	50	100	0.97	0.06064
6:78405398:T:C	50	100	1	0.02505
6:78405469:A:G	50	100	1	0.1959
6:78405541:C:T	50	100	1	0.01325
6:78406128:G:C	50	100	1	0.1954
6:78406207:C:T	50	100	1	0.01344
6:78406208:G:A	50	100	0.95	0.08188
6:78406218:G:C	50	100	1	0.1625
6:78406598:C:T	50	100	1	0.2266
6:78406782:G:T	50	100	1	0.4748
6:78406918:A:G	50	100	1	0.02052
6:78407026:A:T	50	100	1	0.01307
6:78407172:T:A	50	100	1	0.01325
6:78407225:T:C	50	100	1	0.2273
6:78407237:G:A	50	100	1	0.1202
6:78407569:G:A	50	100	1	0.4744
6:78408104:T:C	50	100	1	0.07898
6:78408299:T:C	50	100	1	0.01707
6:78408303:T:C	50	100	1	0.01707
6:78408306:A:G	49	95.9	0.96	0.0374
6:78408406:A:G	50	100	1	0.06064
6:78408465:C:T	50	100	1	0.4105
6:78408856:A:G	50	100	1	0.09713
6:78408895:G:A	50	100	1	0.01707
6:78409150:A:G	50	100	1	0.09731
6:78409216:G:A	50	100	1	0.06082
6:78409265:A:G	50	100	0.98	0.03813
6:78409337:A:G	50	98	0.96	0.01216
6:78409387:A:G	50	100	1	0.06064
6:78409410:T:G	50	100	1	0.2883
6:78409865:T:C	50	100	1	0.06064
6:78409897:A:G	50	100	1	0.06064
6:78410149:C:A	50	100	0.91	0.02778
6:78410184:T:G	50	100	1	0.01325
6:78410205:C:A	50	98	1	0.1629
6:78410352:G:A	50	100	1	0.2177
6:78410410:C:A	50	100	1	0.01344
6:78410811:G:A	50	100	1	0.2177
6:78410905:G:A	50	100	1	0.01707
6:78410977:C:G	50	100	1	0.4196
6:78411012:G:A	50	100	1	0.01707
6:78411530:G:A	50	100	0.93	0.03776
6:78412136:T:C	50	98	1	0.2295
6:78412211:G:A	50	100	1	0.2177
6:78412262:T:A	50	100	1	0.2177
6:78412424:G:T	50	98	1	0.4198
6:78413160:T:G	50	100	1	0.01525
6:78413232:G:A	50	98	1	0.469
6:78413450:A:C	50	98	1	0.2177
6:78413513:G:C	48	100	1	0.01525
6:78413624:G:A	50	100	1	0.02052
6:78414091:G:A	50	100	1	0.187
6:78414318:T:C	50	100	1	0.01707
6:78414449:A:G	50	100	1	0.0207
6:78414544:G:A	50	100	1	0.1841
6:78414612:C:G	50	100	1	0.06064
6:78414820:A:G	50	100	1	0.01707
6:78414822:A:T	50	100	1	0.06064
6:78414905:C:T	50	100	1	0.187
6:78415078:C:G	50	100	1	0.01707
6:78415084:C:T	50	98	1	0.09368
6:78415104:T:C	50	100	1	0.01924
6:78415147:G:A	50	100	1	0.0207
6:78415301:A:G	50	100	1	0.2291
6:78415318:C:A	50	98	1	0.1641
6:78415468:C:T	50	100	1	0.06064
6:78415595:A:G	50	100	1	0.2901
6:78415609:T:C	50	100	1	0.06318
6:78415626:T:G	50	100	1	0.06318
6:78415753:C:T	50	100	1	0.2876
6:78415858:A:T	50	100	1	0.01707
6:78415864:A:C	50	100	1	0.0207
6:78415959:A:C	50	100	1	0.06064
6:78415990:A:G	50	100	1	0.0207
6:78416110:T:A	50	100	1	0.01707
6:78416898:A:T	50	100	1	0.05937
6:78417097:G:A	50	100	1	0.01325
6:78417212:C:G	50	98	0.99	0.2289
6:78417509:T:C	50	100	0.99	0.1625
6:78417611:G:T	50	100	1	0.01271
6:78417834:C:A	50	100	1	0.06082
6:78417977:G:A	50	100	0.99	0.4935
6:78418105:G:A	50	100	1	0.06627
6:78418192:T:G	50	100	0.99	0.2235
6:78418314:C:G	50	100	1	0.06554
6:78418499:T:C	50	98	0.96	0.04557
6:78418926:T:A	50	100	1	0.01471
6:78418927:T:A	50	100	1	0.1258
6:78419085:C:A	50	100	0.89	0.02433
6:78419189:C:A	50	100	1	0.05701
6:78419337:A:T	50	100	1	0.01707
6:78419594:C:T	50	100	1	0.04267
6:78419603:T:G	50	100	1	0.4555
6:78419636:G:C	50	100	1	0.04394
6:78419817:C:T	50	100	0.82	0.01216
6:78419963:A:C	50	100	1	0.05719
6:78419975:T:C	50	100	1	0.04267
6:78420246:A:C	50	100	1	0.2239
6:78420465:T:C	50	100	1	0.3918
6:78420603:T:C	50	100	1	0.01961
6:78420693:C:A	50	100	1	0.0158
6:78421938:T:G	50	100	1	0.0374
6:78421960:T:C	50	100	1	0.06064
6:78421988:C:T	50	100	1	0.04793
6:78422194:C:T	50	100	0.91	0.05265
6:78422195:G:A	50	100	1	0.04375
6:78422264:T:G	50	98	1	0.3912
6:78422270:T:C	49	100	1	0.1093
6:78423360:C:T	50	100	1	0.01325
6:78423473:G:A	50	100	1	0.02814
6:78423503:A:C	50	100	1	0.06318
6:78423680:A:G	50	100	1	0.01452
6:78424162:T:C	50	100	1	0.01525
6:78424375:G:A	50	100	1	0.2427
6:78424440:G:A	50	100	1	0.2435
6:78424621:C:T	50	100	1	0.02814
6:78424812:G:T	50	100	1	0.2518
6:78424877:G:A	50	100	0.91	0.01362
6:78425022:T:C	50	100	1	0.06609
6:78425347:A:C	50	100	1	0.2235
6:78425600:G:A	50	100	1	0.3825
6:78426368:G:A	50	100	1	0.04285
6:78426596:T:C	50	100	1	0.1823
6:78426804:G:C	50	100	1	0.1981
6:78426841:G:C	50	100	1	0.3856
6:78427329:A:T	49	100	1	0.01253
6:78427559:G:A	50	100	1	0.05683
6:78427824:A:G	50	100	1	0.01707
6:78428466:T:G	50	100	1	0.01325
6:78428792:C:T	50	100	1	0.4406
6:78428832:T:G	50	100	1	0.06064
6:78428924:G:A	50	100	1	0.1861
6:78429676:G:A	50	100	1	0.01943
6:78429855:G:A	50	100	1	0.04267
6:78429969:A:G	50	100	1	0.3922
6:78430095:C:T	50	100	1	0.061
6:78430144:C:T	50	100	1	0.0158
6:78430410:C:G	50	100	1	0.06681
6:78430421:T:C	50	100	1	0.05701
6:78430611:G:A	50	100	1	0.01289
6:78430854:A:C	50	100	1	0.01507
6:78431278:G:C	50	100	1	0.3927
6:78431293:A:G	50	100	1	0.03958
6:78431472:T:C	50	100	1	0.2529
6:78431543:C:A	50	100	1	0.3914
6:78431751:A:G	50	100	1	0.3805
6:78431976:A:C	50	100	1	0.244
6:78432296:C:A	50	100	1	0.01743
6:78432387:T:C	50	100	1	0.384
6:78432627:C:T	50	100	1	0.04303
6:78432785:A:G	50	100	1	0.4468
6:78433009:C:A	50	100	1	0.3827
6:78433020:A:C	50	100	1	0.06609
6:78433480:G:A	50	100	1	0.01707
6:78433565:A:T	50	100	1	0.01253
6:78433681:T:A	50	100	1	0.061
6:78433796:A:G	50	100	1	0.061
6:78434154:C:T	50	100	1	0.01198
6:78434505:T:C	50	100	0.98	0.09695
6:78434910:G:A	50	100	1	0.0394
6:78434932:C:A	50	100	1	0.01325
6:78434966:C:T	49	100	1	0.382
6:78435037:T:A	50	100	1	0.063
6:78436202:T:C	50	100	1	0.4506
6:78436240:C:T	50	100	1	0.1093
6:78436390:T:C	50	100	1	0.3822
6:78436419:C:T	50	100	1	0.382
6:78436525:G:A	49	100	1	0.0374
6:78436772:A:C	50	100	1	0.2021
6:78436822:A:G	50	100	1	0.0158
6:78436945:G:A	50	98	1	0.3814
6:78437160:C:T	50	100	1	0.04375
6:78437230:T:C	50	100	1	0.3813
6:78437231:A:T	50	100	1	0.3814
6:78437311:A:T	50	100	1	0.06064
6:78437618:C:T	50	98	1	0.3804
6:78437629:A:T	50	100	0.99	0.4572
6:78437921:C:T	50	100	1	0.3816
6:78438030:C:T	50	100	1	0.0659
6:78438219:T:C	50	100	1	0.06082
6:78438241:A:G	50	100	1	0.3814
6:78438648:A:G	50	100	1	0.1859
6:78438719:A:C	50	100	1	0.3644
6:78438720:A:C	50	100	1	0.01797
6:78438754:C:G	50	100	1	0.0158
6:78438927:G:A	50	100	1	0.3693
6:78439041:T:A	50	98	0.96	0.3016
6:78439048:C:T	50	100	1	0.05683
6:78439150:A:G	50	100	1	0.0394
6:78439152:T:C	50	100	1	0.04357
6:78439177:A:C	50	100	1	0.1859
6:78439270:C:T	50	100	1	0.061
6:78439455:C:T	50	100	1	0.04357
6:78439461:T:C	50	100	1	0.11
6:78439467:A:C	50	94	0.99	0.1806
6:78440452:A:T	50	100	1	0.01525
6:78440616:G:A	50	98	1	0.1857
6:78440626:C:T	50	100	1	0.1097
6:78441186:T:C	50	100	1	0.02669
6:78441217:G:A	50	100	1	0.1859
6:78441273:C:T	50	100	1	0.06137
6:78441379:G:T	50	100	1	0.4461
6:78441583:T:C	50	100	1	0.06318
6:78441837:A:G	50	100	1	0.3437
6:78441878:A:G	50	100	1	0.331
6:78442056:T:C	50	100	1	0.04357
6:78442433:T:C	49	100	1	0.01452
6:78442472:G:T	50	100	1	0.1984
6:78442631:T:C	50	98	0.99	0.1861
6:78442704:G:A	50	100	1	0.1861
6:78442818:G:C	50	100	1	0.01743
6:78442850:G:C	50	100	1	0.06609
6:78442858:T:C	50	100	1	0.03958
6:78442876:C:A	50	100	1	0.1429
6:78443154:T:C	50	100	1	0.01943
6:78443367:G:A	50	100	1	0.3417
6:78443455:A:T	50	100	0.92	0.01707
6:78443534:T:A	50	100	1	0.1959
6:78443592:G:A	50	98	1	0.3417
6:78443920:G:T	50	100	1	0.01743
6:78444036:T:C	50	100	1	0.05683
6:78444075:C:T	50	100	1	0.05683
6:78444210:A:G	50	100	0.92	0.03159
6:78444228:T:C	50	100	1	0.05701
6:78444230:C:T	50	100	1	0.061
6:78444350:A:G	50	100	1	0.1861
6:78444384:T:C	50	100	1	0.061
6:78444442:G:A	50	100	1	0.3816
6:78444478:C:T	50	100	1	0.05683
6:78444518:C:T	50	100	1	0.0659
6:78444747:A:G	50	100	1	0.01507
6:78444879:T:C	50	100	1	0.0158
6:78445121:C:T	50	100	1	0.0659
6:78445137:C:T	50	100	1	0.04285
6:78445183:C:T	50	100	0.99	0.1964
6:78445356:G:A	44	100	1	0.1821
6:78445568:C:G	50	100	0.97	0.01471
6:78445817:A:C	50	100	0.99	0.3943
6:78446190:A:T	49	100	1	0.1113
6:78446285:A:G	50	100	1	0.04267
6:78446323:T:C	50	100	0.94	0.1037
6:78446411:A:G	50	100	0.99	0.4568
6:78446704:G:A	50	100	1	0.0158
6:78446781:C:G	50	100	0.99	0.1885
6:78447073:T:C	50	100	1	0.02215
6:78447197:A:C	50	100	1	0.1089
6:78447243:A:G	50	100	1	0.06609
6:78447997:C:G	50	100	1	0.06137
6:78448041:G:A	50	100	1	0.08115
6:78448204:A:G	50	100	1	0.3299
6:78448231:C:G	50	100	1	0.06137
6:78448275:T:G	50	100	1	0.1102
6:78448310:T:C	50	100	1	0.06137
6:78448360:T:C	50	100	1	0.3515
6:78448567:A:C	50	100	1	0.2594
6:78448617:G:T	50	100	0.98	0.02233
6:78448857:T:C	50	100	1	0.3568
6:78449141:A:G	50	100	1	0.02977
6:78449230:G:A	50	100	1	0.2504
6:78449270:C:A	50	100	1	0.2558
6:78449436:G:A	50	100	0.92	0.01543
6:78449530:C:A	50	100	1	0.02215
6:78449739:T:C	50	100	1	0.01307
6:78449913:C:G	50	100	1	0.01307
6:78450158:A:G	50	100	1	0.01053
6:78450204:G:A	50	100	1	0.3292
6:78450206:C:T	50	100	1	0.01307
6:78450238:G:T	50	100	1	0.0285
6:78450409:C:T	50	100	1	0.3711
6:78450730:T:C	50	100	1	0.02215
6:78450741:A:G	50	100	0.99	0.04285
6:78451026:A:C	50	100	1	0.2594
6:78451252:C:A	50	100	1	0.06137
6:78451281:T:C	50	100	1	0.3426
6:78451409:C:T	50	100	1	0.3713
6:78451963:G:A	50	100	1	0.2502
6:78452024:T:G	50	100	1	0.2502
6:78452082:C:T	50	100	1	0.2502
6:78452265:T:C	50	100	1	0.01307
6:78452510:C:T	50	100	1	0.0285
6:78452749:T:C	50	100	1	0.368
6:78452774:C:T	50	98	0.95	0.05138
6:78452960:A:T	50	100	1	0.4831
6:78453059:A:C	50	100	1	0.0285
6:78453070:T:C	49	100	1	0.02179
6:78453079:A:G	50	100	1	0.02578
6:78453205:A:G	50	100	1	0.01307
6:78453230:G:C	50	100	1	0.2758
6:78453231:G:A	50	100	1	0.01525
6:78453241:C:T	50	100	1	0.02869
6:78453460:C:T	50	100	0.98	0.01107
6:78453746:G:A	50	100	1	0.3063
6:78453898:G:A	49	100	1	0.2455
6:78453973:G:A	50	100	1	0.0216
6:78454004:A:T	50	100	1	0.05156
6:78454052:G:A	49	100	1	0.02996
6:78454183:G:A	50	100	0.99	0.01398
6:78454255:G:A	50	100	1	0.06699
6:78454288:A:G	50	100	1	0.3157
6:78454321:C:G	50	100	0.95	0.05174
6:78454364:C:T	50	100	1	0.4942
6:78454415:G:A	50	100	1	0.04267
6:78454481:A:G	50	100	1	0.48
6:78455004:T:C	50	100	1	0.06699
6:78455296:C:G	50	100	1	0.02179
6:78455363:T:C	50	100	1	0.06028
6:78455383:A:G	50	100	1	0.4942
6:78455420:A:G	49	100	1	0.3157
6:78455464:G:A	50	98	1	0.02233
6:78455677:A:C	50	100	1	0.2549
6:78455840:C:T	50	100	1	0.02215
6:78455957:C:A	50	100	1	0.0285
6:78456712:C:G	50	100	1	0.1051
6:78457095:T:C	50	100	0.99	0.2547
6:78457312:T:A	50	100	1	0.1051
6:78457649:T:C	50	100	0.96	0.2582
6:78457798:A:G	50	100	1	0.06137
6:78458098:T:C	50	100	1	0.4922
6:78458214:A:C	50	100	1	0.4944
6:78458228:G:A	50	100	0.92	0.06155
6:78458526:C:G	50	100	1	0.01362
6:78458807:C:A	50	100	1	0.2663
6:78458824:C:T	50	100	1	0.03686
6:78459074:G:C	50	100	1	0.05882
6:78459615:T:C	50	100	0.99	0.06264
6:78459651:C:T	49	100	1	0.3199
6:78459660:G:T	50	100	1	0.3099
6:78459834:T:C	50	100	0.85	0.01307
6:78459853:C:A	50	100	0.99	0.02996
6:78459892:A:G	50	100	1	0.254
6:78459924:A:G	50	100	1	0.02142
6:78459925:C:T	50	100	1	0.01325
6:78460048:T:G	50	100	1	0.03068
6:78460064:C:T	50	98	1	0.2827
6:78460122:T:C	50	96	1	0.2749
6:78460123:G:A	50	100	0.99	0.02778
6:78460139:G:A	50	98	1	0.2533
6:78460180:A:C	50	100	1	0.01307
6:78460182:T:A	50	100	1	0.01307
6:78460227:C:A	50	100	0.99	0.02814
6:78460266:G:A	50	98	1	0.2901
6:78460288:A:C	50	100	0.97	0.01162
6:78460425:A:T	50	98	1	0.1955
6:78460442:G:A	50	98	1	0.2623
6:78460511:G:A	50	100	1	0.02578
6:78460548:C:G	50	100	1	0.0285
6:78460550:T:C	50	100	1	0.0285
6:78460632:C:T	50	100	1	0.02869
6:78460670:C:A	50	100	1	0.02578
6:78460713:T:C	50	98	1	0.3132
6:78460789:C:G	50	100	1	0.3744
6:78460796:T:C	50	100	1	0.0305
6:78460852:C:G	50	98	1	0.254
6:78460912:C:T	50	100	1	0.02578
6:78461099:C:T	50	100	1	0.06082
6:78461158:T:C	50	100	1	0.01434
6:78461181:A:G	50	100	1	0.02578
6:78461221:G:A	50	100	1	0.02578
6:78461238:C:T	50	100	1	0.01307
6:78461242:T:C	50	100	1	0.01307
6:78461272:T:C	50	100	1	0.02578
6:78461306:G:C	50	100	1	0.02578
6:78461441:A:G	50	100	1	0.06137
6:78461474:G:A	50	98	1	0.2907
6:78461511:C:T	50	100	1	0.02578
6:78461574:A:G	50	100	1	0.02596
6:78461588:T:A	50	100	1	0.01307
6:78461598:G:T	50	100	1	0.02596
6:78461602:A:T	50	100	0.99	0.02814
6:78461794:T:C	50	100	1	0.02596
6:78462118:T:C	50	100	1	0.02596
6:78462125:T:C	50	100	0.99	0.05773
6:78462134:C:A	50	100	1	0.02977
6:78462210:C:T	49	98	0.99	0.3034
6:78462221:A:G	49	100	1	0.3651
6:78462246:T:G	50	100	1	0.02596
6:78462375:A:G	50	100	1	0.02596
6:78462453:C:T	50	98	1	0.0305
6:78462500:T:C	50	100	1	0.06137
6:78462587:G:C	50	100	1	0.01307
6:78462662:C:A	50	100	1	0.02596
6:78462669:T:A	50	100	1	0.02578
6:78462738:T:C	50	100	1	0.02578
6:78462762:A:T	50	100	1	0.02578
6:78462763:T:A	50	100	1	0.02578
6:78462827:T:C	50	98	0.99	0.2453
6:78462847:A:G	50	100	1	0.02578
6:78462896:A:C	50	98	0.97	0.4946
6:78462973:T:C	50	100	1	0.02578
6:78463012:C:T	50	100	1	0.01235
6:78463060:C:T	50	100	0.99	0.02378
6:78463081:G:A	50	100	1	0.02669
6:78463150:A:G	50	100	1	0.04448
6:78463191:G:A	50	100	1	0.02179
6:78463255:T:C	50	96	0.94	0.4446
6:78463276:C:T	50	100	0.82	0.02033
6:78463381:T:C	50	100	0.95	0.05937
6:78463384:C:T	50	100	0.94	0.04666
6:78463402:T:C	50	100	1	0.04466
6:78463404:G:T	50	100	1	0.04394
6:78463465:A:G	50	94	0.81	0.1169
6:78463518:C:T	50	100	1	0.04484
6:78463681:C:T	50	88	0.93	0.3598
6:78463707:A:T	50	98	1	0.06082
6:78463750:G:T	50	100	1	0.03595
6:78463820:G:A	50	100	0.92	0.08297
6:78463821:C:T	50	100	0.89	0.07952
6:78463848:C:T	49	100	1	0.01525
6:78463897:T:C	50	100	0.88	0.01743
6:78463920:C:T	50	100	0.93	0.03377
6:78463949:C:T	50	100	0.92	0.03359
6:78463961:C:T	50	100	0.97	0.03867
6:78463996:A:G	50	100	0.89	0.03577
6:78464025:A:G	50	100	0.97	0.03776
6:78464048:A:C	50	94	0.92	0.2077
6:78464051:C:G	50	100	0.99	0.03794
6:78464071:T:C	50	100	0.89	0.0285
6:78464076:A:G	50	100	0.93	0.02324
6:78464391:A:C	50	100	0.8	0.01688
6:78464403:C:T	50	98	0.93	0.3597
6:78464581:A:T	50	100	1	0.03794
6:78464617:T:C	50	100	1	0.03813
6:78464626:A:G	50	100	1	0.03794
6:78464667:G:A	50	100	1	0.03794
6:78464920:A:C	50	96	0.96	0.4633
6:78465123:C:T	50	100	0.99	0.02469
6:78465182:G:A	50	100	1	0.03849
6:78465255:T:C	50	100	1	0.02542
6:78465290:A:G	50	100	0.96	0.04448
6:78465354:T:C	50	100	1	0.01779
6:78465483:A:G	50	100	0.98	0.0886
6:78465803:A:G	50	100	0.98	0.06935
6:78465804:G:A	50	100	1	0.01924
6:78465900:G:C	50	100	1	0.01779
6:78465944:G:T	50	100	0.99	0.1318
6:78466056:A:G	50	100	1	0.01071
6:78466082:A:C	50	100	0.98	0.06935
6:78466089:T:C	50	100	0.98	0.07407
6:78466184:C:T	50	100	1	0.01779
6:78466248:G:T	50	100	0.98	0.06954
6:78466302:A:T	50	100	1	0.01235
6:78466473:A:G	50	100	0.98	0.06935
6:78466517:C:A	50	100	0.9	0.01525
6:78466548:A:G	50	100	1	0.01053
6:78466554:C:A	50	100	0.96	0.06681
6:78466707:T:G	50	100	0.93	0.06609
6:78466714:T:C	50	100	0.99	0.02723
6:78466725:T:C	50	100	0.96	0.06627
6:78466742:T:C	50	100	0.98	0.1291
6:78466762:A:G	50	100	0.96	0.06663
6:78466896:A:G	50	100	0.98	0.1293
6:78467042:G:C	50	100	1	0.01779
6:78467109:T:C	50	100	0.98	0.2427
6:78467117:C:T	50	100	0.96	0.06663
6:78467228:C:T	50	100	0.95	0.09023
6:78467232:T:C	50	100	0.96	0.06609
6:78467286:C:A	50	100	1	0.02542
6:78467308:A:G	50	100	0.98	0.1284
6:78467315:T:C	50	100	0.96	0.06609
6:78467343:G:A	50	100	0.96	0.06718
6:78467358:C:T	50	100	0.96	0.06627
6:78467381:G:A	50	100	0.96	0.06627
6:78467387:C:T	50	100	0.99	0.01543
6:78467497:C:A	50	100	1	0.01924
6:78467500:T:C	50	98	0.98	0.1289
6:78467509:C:A	50	98	0.92	0.06627
6:78467525:T:G	50	94	0.95	0.06627
6:78467552:T:C	49	91.8	0.95	0.06627
6:78467585:G:C	50	98	0.94	0.06627
6:78467603:A:C	50	100	1	0.01525
6:78467628:G:C	50	98	0.94	0.06645
6:78467648:C:T	50	98	0.92	0.04448
6:78467742:C:T	50	98	0.98	0.4788
6:78467744:G:T	50	98	0.98	0.478
6:78467820:G:A	50	100	1	0.01924
6:78467840:G:T	50	100	1	0.01779
6:78467873:G:A	50	100	0.98	0.06681
6:78467885:C:T	50	100	0.99	0.02306
6:78467932:G:T	50	100	0.98	0.06645
6:78467940:C:T	50	100	1	0.02596
6:78468005:G:A	50	100	1	0.01943
6:78468039:T:C	50	100	0.96	0.06645
6:78468140:A:G	50	100	0.99	0.1291
6:78468258:C:T	50	100	1	0.02542
6:78468283:C:T	50	100	0.98	0.06663
6:78468287:C:T	50	100	1	0.01779
6:78468312:A:C	50	100	0.97	0.06663
6:78468334:G:C	50	98	1	0.01943
6:78468343:T:C	50	100	1	0.1049
6:78468391:C:T	50	100	0.97	0.06645
6:78468408:C:T	50	100	0.99	0.1291
6:78468504:T:C	50	100	0.93	0.02433
6:78468533:C:A	50	100	1	0.01253
6:78468534:G:A	50	100	0.84	0.01961
6:78468557:A:G	50	100	0.99	0.06627
6:78468585:T:C	50	100	1	0.01235
6:78468623:G:A	50	100	1	0.06627
6:78468631:G:C	50	100	1	0.06627
6:78468658:C:T	50	100	0.94	0.04176
6:78468681:G:A	50	100	1	0.06627
6:78468734:G:A	50	100	0.97	0.01761
6:78468841:G:A	50	96	1	0.06627
6:78468917:G:T	49	100	1	0.06627
6:78469049:T:A	49	100	1	0.06663
6:78469053:C:T	50	98	0.94	0.06699
6:78469087:C:T	50	98	1	0.1294
6:78469189:A:T	50	100	0.97	0.1313
6:78469201:G:A	50	100	1	0.06681
6:78469234:A:T	50	100	1	0.06681
6:78469309:G:C	50	100	0.98	0.1354
6:78469376:C:T	50	100	1	0.01924
6:78469418:C:T	50	100	1	0.02542
6:78469465:C:A	50	98	1	0.06699
6:78469532:A:G	50	100	1	0.06681
6:78469582:A:C	50	100	1	0.1224
6:78469609:G:C	50	100	0.98	0.01525
6:78469666:C:G	50	100	1	0.01471
6:78469688:T:G	50	100	1	0.06681
6:78469739:C:T	50	100	1	0.06699
6:78469771:C:T	50	100	1	0.01906
6:78469795:C:T	50	98	1	0.05701
6:78469833:G:A	50	96	1	0.1294
6:78469895:T:C	50	92	1	0.06681
6:78469978:A:G	50	96	1	0.1294
6:78470015:T:G	50	96	1	0.06681
6:78470083:A:G	50	96	0.93	0.06718
6:78470084:G:C	50	100	1	0.01525
6:78470117:T:G	50	100	0.99	0.02814
6:78470133:G:A	50	100	1	0.06699
6:78470140:A:T	50	100	0.98	0.04303
6:78470157:A:C	50	100	0.98	0.04321
6:78470231:A:G	50	100	0.99	0.01816
6:78470296:C:T	50	100	1	0.02596
6:78470454:G:A	50	100	1	0.06736
6:78470464:A:C	50	100	0.99	0.01779
6:78470535:A:G	50	100	1	0.06518
6:78470655:A:C	50	100	0.6	0.02179
6:78470734:C:T	50	100	1	0.06754
6:78470737:A:T	50	100	1	0.06754
6:78470796:A:G	50	100	1	0.06754
6:78470809:G:A	50	100	1	0.01816
6:78470931:T:C	50	98	0.98	0.04267
6:78471003:T:C	50	100	1	0.06754
6:78471012:C:T	50	100	1	0.0256
6:78471131:C:G	49	91.8	0.97	0.2426
6:78471145:C:A	50	78	0.99	0.478
6:78471173:T:C	50	92	1	0.06009
6:78471174:G:A	50	100	1	0.01198
6:78471218:A:G	49	100	1	0.02542
6:78471379:G:A	50	100	1	0.01816
6:78471434:T:C	50	98	0.99	0.1107
6:78471442:G:C	50	100	1	0.06699
6:78471545:C:G	50	98	0.97	0.03922
6:78471547:G:A	50	100	1	0.02542
6:78471551:G:T	50	100	1	0.02542
6:78471595:A:G	48	100	0.98	0.06609
6:78471611:T:G	50	100	0.96	0.03558
6:78471629:T:G	49	100	1	0.02542
6:78471751:C:T	50	100	0.98	0.02524
6:78471756:T:C	50	100	0.98	0.02505
6:78471760:T:G	50	90	0.98	0.08951
6:78471766:T:C	50	90	0.99	0.06481
6:78471859:C:G	50	86	1	0.2322
6:78471966:C:G	50	100	1	0.01924
6:78472020:A:G	50	100	0.99	0.06481
6:78472030:A:G	50	100	1	0.01525
6:78472072:C:A	49	100	0.96	0.08569
6:78472106:G:A	49	100	0.99	0.065
6:78472286:C:A	50	100	1	0.01253
6:78472347:A:C	50	100	0.99	0.06518
6:78472379:T:A	50	100	1	0.1284
6:78472384:G:A	50	100	1	0.1285
6:78472393:C:A	50	100	0.99	0.06518
6:78472492:A:C	50	100	0.98	0.06518
6:78472657:C:T	50	100	0.99	0.06282
6:78472658:G:A	50	100	0.99	0.06681
6:78472705:A:C	50	100	0.99	0.06536
6:78472725:T:C	50	100	1	0.01816
6:78472751:G:A	50	92	0.99	0.08533
6:78472763:A:G	50	98	1	0.01924
6:78472769:G:A	50	96	0.99	0.06536
6:78472774:G:A	49	95.9	0.99	0.06536
6:78472780:G:T	50	96	0.91	0.06718
6:78472817:A:C	50	92	0.99	0.06826
6:78472881:C:T	50	100	1	0.0256
6:78472913:G:A	50	88	0.97	0.08243
6:78472925:C:G	50	98	0.96	0.1258
6:78472976:A:G	50	100	1	0.01834
6:78472997:T:C	49	89.8	0.96	0.09205
6:78473028:G:T	49	100	0.94	0.03558
6:78473052:G:A	50	96	0.97	0.0659
6:78473082:T:C	50	96	0.97	0.06609
6:78473130:A:G	50	100	0.98	0.0659
6:78473306:C:T	50	100	1	0.06663
6:78473372:T:C	50	100	1	0.06663
6:78473423:C:A	50	100	1	0.06699
6:78473438:A:G	50	100	1	0.06681
6:78473512:A:G	50	100	1	0.06699
6:78473548:G:A	50	100	1	0.0256
6:78473574:C:G	50	100	1	0.06699
6:78473594:A:T	50	100	1	0.0256
6:78473653:G:C	50	100	1	0.1298
6:78473787:G:A	50	100	1	0.06718
6:78473916:C:T	50	100	1	0.06718
6:78473955:G:A	50	100	1	0.0679
6:78473976:A:G	50	100	1	0.06754
6:78474051:A:G	50	100	0.93	0.01289
6:78474103:T:C	50	100	1	0.2347
6:78474269:C:A	50	100	1	0.06318
6:78474291:A:C	50	100	1	0.06754
6:78474422:T:A	49	100	1	0.01253
6:78474455:T:C	50	100	1	0.06754
6:78474548:T:C	50	100	1	0.167
6:78474695:G:A	50	100	1	0.01834
6:78474943:A:G	50	100	1	0.01924
6:78474957:G:T	50	100	1	0.1305
6:78475025:T:C	50	100	1	0.2353
6:78475185:A:G	50	100	1	0.01071
6:78475389:C:A	50	96	0.98	0.2311
6:78475393:C:T	50	100	1	0.01924
6:78475431:T:C	50	100	1	0.01053
6:78475497:C:A	50	98	0.98	0.2411
6:78475522:C:T	50	100	1	0.01053
6:78475589:A:T	50	98	0.98	0.2422
6:78475709:G:A	50	100	1	0.01525
6:78476042:G:A	50	100	1	0.0679
6:78476051:C:A	50	98	0.96	0.2422
6:78476069:A:T	50	98	1	0.02542
6:78476134:A:G	49	100	0.93	0.02306
6:78476202:A:T	50	100	0.99	0.1046
6:78476237:T:C	50	100	1	0.06808
6:78476256:A:G	50	100	1	0.1313
6:78476273:T:C	50	100	1	0.01816
6:78476278:G:C	50	100	0.92	0.05773
6:78476609:T:G	50	100	1	0.01943
6:78476610:T:C	50	100	1	0.06808
6:78476871:C:A	50	100	1	0.1307
6:78476955:A:G	50	98	0.99	0.4686
6:78476981:A:G	50	100	0.99	0.09822
6:78477010:C:T	50	100	1	0.01235
6:78477118:A:C	50	100	0.97	0.01779
6:78477124:A:C	50	100	0.99	0.1048
6:78477361:G:A	50	100	1	0.1307
6:78477607:C:T	50	100	1	0.1127
6:78477718:G:C	50	100	1	0.01235
6:78477766:T:C	50	100	0.99	0.1284
6:78477771:T:A	50	100	0.96	0.2275
6:78478031:G:T	50	100	0.99	0.02033
6:78478046:G:A	50	100	1	0.01979
6:78478135:G:A	50	100	0.95	0.04139
6:78478136:C:A	50	100	0.95	0.04139
6:78478247:A:T	50	100	1	0.02469
6:78478287:G:A	50	100	1	0.06863
6:78478451:T:G	50	100	0.98	0.01561
6:78479037:A:G	50	100	1	0.01071
6:78479099:A:G	50	100	1	0.03758
6:78479108:C:G	50	100	1	0.01543
6:78479175:C:T	50	100	1	0.01071
6:78479189:A:G	50	98	0.98	0.3134
6:78479314:G:C	50	100	1	0.01816
6:78479705:T:C	50	98	1	0.01053
6:78479977:G:A	50	100	0.96	0.08515
6:78480366:T:C	50	100	0.98	0.1331
6:78480425:C:T	50	100	0.99	0.2257
6:78480477:A:G	50	100	1	0.01598
6:78480492:T:C	50	100	0.99	0.1961
6:78480750:C:T	50	100	0.94	0.02723
6:78481356:C:G	50	100	1	0.1169
6:78481469:T:C	50	100	1	0.1658
6:78481824:C:A	50	100	1	0.01906
6:78481825:A:C	50	100	1	0.01561
6:78482117:A:C	50	100	0.99	0.3825
6:78482164:G:A	50	100	1	0.1173
6:78482432:G:A	50	100	1	0.2072
6:78482735:T:C	49	98	0.9	0.0276
6:78482771:G:A	50	100	0.96	0.04067
6:78483539:G:T	50	100	1	0.02651
6:78483575:C:T	50	98	1	0.3834
6:78483829:T:G	50	100	0.99	0.01307
6:78483980:T:A	50	100	1	0.07789
6:78484055:A:G	50	98	0.97	0.04357
6:78484410:G:A	50	100	1	0.1572
6:78485699:G:A	50	100	1	0.4762
6:78486382:A:C	50	100	1	0.1164
6:78486432:G:C	50	100	1	0.02033
6:78486433:G:A	50	100	0.99	0.3891
6:78486543:G:C	50	100	1	0.1411
6:78486797:C:T	50	100	0.96	0.02306
6:78487071:G:A	50	100	1	0.4751
6:78487581:C:T	50	100	1	0.3883
6:78487583:T:C	50	100	1	0.3883
6:78487662:G:C	50	100	1	0.4009
6:78487858:A:G	50	100	0.99	0.01089
6:78488043:T:C	50	100	1	0.02233
6:78488206:T:C	50	100	1	0.3571
6:78488213:A:T	50	100	0.95	0.01089
6:78488352:G:A	50	100	0.99	0.3894
6:78488425:T:G	50	100	1	0.0207
6:78488462:G:A	50	100	1	0.1703
6:78488632:T:C	50	100	1	0.4194
6:78488799:A:G	50	100	1	0.2515
6:78488947:C:G	50	100	1	0.3575
6:78489069:T:A	50	100	1	0.1674
6:78489165:C:T	50	100	1	0.1703
6:78489296:T:C	50	98	1	0.2235
6:78489306:G:A	50	98	1	0.222
6:78489637:A:G	50	100	1	0.06282
6:78489639:C:T	50	100	1	0.1894
6:78489720:G:A	50	100	1	0.1393
6:78489813:C:A	50	100	1	0.1432
6:78490012:A:C	50	100	1	0.03341
6:78490099:T:A	50	100	1	0.4769
6:78490318:C:T	50	100	1	0.03341
6:78490484:A:C	50	100	0.99	0.09731
6:78490528:C:A	50	100	1	0.03341
6:78490550:G:C	50	100	0.98	0.02469
6:78490796:A:G	50	100	1	0.03377
6:78490908:G:A	50	100	0.97	0.02033
6:78491106:C:G	50	100	1	0.03341
6:78491216:T:C	50	100	1	0.2515
6:78491257:C:A	50	100	1	0.1659
6:78491587:A:G	50	100	1	0.2516
6:78491979:T:C	50	100	1	0.03341
6:78492025:T:A	50	100	1	0.03341
6:78492385:C:A	50	100	0.98	0.01816
6:78492534:C:T	50	100	1	0.06082
6:78492705:T:C	50	100	0.99	0.3811
6:78492869:C:T	50	100	1	0.1899
6:78492973:C:T	50	100	0.99	0.3568
6:78493704:A:G	50	100	0.95	0.01997
6:78493717:A:T	50	98	0.99	0.4982
6:78494091:T:C	50	100	1	0.01271
6:78494501:G:A	50	100	0.99	0.1728
6:78494631:T:C	50	100	1	0.3437
6:78494757:C:T	50	100	0.99	0.1727
6:78495068:T:C	50	100	1	0.1743
6:78495122:C:G	50	100	0.99	0.1073
6:78495243:T:C	50	98	1	0.3738
6:78495334:T:C	50	100	1	0.1741
6:78495338:T:C	50	100	0.98	0.03322
6:78495409:T:C	50	100	1	0.1741
6:78495612:G:A	50	100	1	0.1736
6:78495676:C:T	50	98	1	0.02741
6:78495713:T:C	50	100	1	0.1741
6:78495733:C:T	50	100	1	0.1741
6:78495785:G:T	50	100	1	0.1741
6:78495969:C:A	50	100	0.97	0.1734
6:78496037:G:A	50	100	1	0.02487
6:78496107:C:T	50	100	1	0.02052
6:78496288:G:A	50	100	1	0.1741
6:78496368:A:G	50	98	1	0.01561
6:78496623:A:G	50	100	1	0.301
6:78496843:G:T	50	100	1	0.1158
6:78496852:A:G	50	100	1	0.4757
6:78497047:T:A	50	100	1	0.4757
6:78497089:T:C	50	100	1	0.1184
6:78497254:T:G	50	100	1	0.1066
6:78497545:A:G	50	100	1	0.02469
6:78497915:C:A	50	100	1	0.1734
6:78498745:A:G	50	100	1	0.1692
6:78498762:C:G	50	100	1	0.2515
6:78499040:A:G	50	100	1	0.1692
6:78499164:T:G	50	100	1	0.1694
6:78499295:G:A	50	100	1	0.01852
6:78499602:T:A	50	100	1	0.2515
6:78499776:G:C	50	100	1	0.1767
6:78499879:A:G	50	100	0.98	0.08805
6:78499880:T:C	50	100	0.96	0.01398
6:78500192:C:T	50	100	1	0.3562
6:78500328:C:T	50	100	1	0.1694
6:78500512:C:A	50	100	1	0.169
6:78500539:T:A	50	100	1	0.104
6:78500555:T:C	50	100	1	0.1692
6:78501326:G:A	50	100	0.99	0.1678
6:78501582:G:A	50	100	1	0.1516
6:78501683:C:T	50	100	1	0.1605
6:78502296:C:T	50	100	1	0.1634
6:78502507:A:G	50	100	0.99	0.1193
6:78502546:G:A	50	100	1	0.01489
6:78503240:G:A	50	100	1	0.1634
6:78503333:T:C	50	100	1	0.3226
6:78503758:T:C	50	100	1	0.1639
6:78504256:G:A	49	100	0.98	0.1625
6:78504572:A:G	50	100	1	0.3025
6:78504573:C:T	50	100	1	0.03994
6:78505137:G:C	50	100	1	0.3016
6:78505629:C:T	50	100	1	0.1634
6:78507038:T:G	50	100	1	0.1638
6:78507230:A:G	50	100	1	0.321
6:78507427:G:A	50	100	1	0.1196
6:78507704:G:C	50	100	1	0.1674
6:78507743:T:C	50	100	1	0.1674
6:78507850:T:C	50	100	1	0.1638
6:78507978:T:C	50	98	0.97	0.0472
6:78508223:T:C	50	100	1	0.1638
6:78508459:T:C	50	100	1	0.1196
6:78508485:G:T	50	100	1	0.1638
6:78508721:G:A	50	100	0.99	0.1411
6:78509054:C:T	50	100	1	0.1634
6:78509073:T:C	50	100	1	0.01489
6:78509238:G:A	50	100	1	0.02015
6:78509461:T:C	50	100	0.98	0.01961
6:78509804:G:A	50	100	1	0.02269
6:78509898:A:C	50	100	1	0.01489
6:78510239:C:G	50	100	1	0.1634
6:78510329:C:T	50	100	1	0.02215
6:78510455:T:A	50	100	0.98	0.06336
6:78510501:T:G	50	100	1	0.1639
6:78511182:T:C	50	100	0.99	0.02179
6:78511191:C:T	50	100	0.98	0.02052
6:78511262:G:A	50	100	1	0.1632
6:78511674:T:C	50	100	1	0.167
6:78512128:C:T	50	100	1	0.1196
6:78512508:T:C	50	100	1	0.1638
6:78512579:G:T	50	98	1	0.2662
6:78512698:G:A	50	100	0.97	0.03613
6:78513289:T:C	50	100	0.99	0.1636
6:78513312:T:C	50	100	0.99	0.1636
6:78513464:T:G	50	100	0.97	0.1634
6:78513634:A:G	50	100	0.99	0.1632
6:78513864:T:C	46	100	0.98	0.02052
6:78514356:C:T	50	100	1	0.1616
6:78514357:T:G	50	100	1	0.3145
6:78514515:G:T	50	100	1	0.1638
6:78514655:C:A	50	100	1	0.1627
6:78514679:T:A	50	100	1	0.0207
6:78514980:A:G	50	100	1	0.1638
6:78514995:A:G	50	100	0.93	0.01216
6:78515444:C:G	50	100	1	0.01198
6:78516437:G:T	50	100	1	0.09713
6:78516594:C:T	50	100	1	0.0138
6:78516652:G:A	50	100	0.99	0.3564
6:78517273:T:G	50	100	1	0.1843
6:78517749:C:T	50	100	1	0.2611
6:78518040:G:C	50	100	1	0.12
6:78518080:C:A	50	100	1	0.1605
6:78518636:G:T	50	100	1	0.12
6:78518760:G:A	50	100	0.98	0.01616
6:78519903:C:T	50	100	1	0.02052
6:78520501:T:C	50	100	1	0.321
6:78520606:G:A	50	100	1	0.09804
6:78521152:T:G	50	100	1	0.0423
6:78521161:A:T	50	100	1	0.02052
6:78521437:A:G	50	100	0.99	0.1659
6:78521443:G:T	50	98	0.98	0.132
6:78521617:T:C	50	100	1	0.317
6:78521623:G:A	50	100	1	0.01344
6:78522161:C:T	49	91.8	0.99	0.1095
6:78522444:C:T	50	100	0.99	0.1331
6:78523100:A:G	50	100	1	0.0423
6:78523211:C:T	50	100	1	0.1309
6:78523219:G:T	50	100	1	0.1309
6:78523350:A:G	50	100	1	0.1309
6:78523359:T:C	50	100	1	0.1042
6:78523895:C:A	50	100	0.97	0.02015
6:78523918:T:C	50	100	1	0.3137
6:78523989:G:A	50	100	1	0.01162
6:78524115:C:T	50	100	1	0.1156
6:78524294:A:G	50	100	1	0.1327
6:78524372:G:A	50	100	1	0.1634
6:78524448:T:A	50	100	1	0.1325
6:78524489:G:A	50	100	1	0.0216
6:78524619:A:G	50	100	1	0.1325
6:78524756:A:G	50	100	0.99	0.1327
6:78525301:T:C	50	100	1	0.03885
6:78525376:C:T	50	100	1	0.1325
6:78525400:T:G	50	100	1	0.1667
6:78525564:G:A	50	100	1	0.01325
6:78525586:G:C	50	100	1	0.02052
6:78525744:G:T	50	100	1	0.01325
6:78525897:T:C	50	100	1	0.4922
6:78525979:C:T	50	100	1	0.1325
6:78526385:G:C	50	100	0.98	0.1304
6:78526463:A:T	50	100	1	0.325
6:78526490:T:C	50	100	1	0.0187
6:78526535:C:T	50	100	0.99	0.09368
6:78526589:C:G	50	100	1	0.1325
6:78526622:G:C	50	100	1	0.1298
6:78527399:T:A	50	100	1	0.0187
6:78527488:C:A	50	100	0.97	0.01543
6:78527549:G:A	50	100	1	0.01325
6:78527570:A:G	50	100	1	0.3108
6:78527627:C:T	50	100	0.96	0.05247
6:78527788:A:T	50	100	1	0.1489
6:78527929:C:T	50	100	1	0.1634
6:78527951:T:C	50	100	0.99	0.152
6:78528479:T:A	50	100	0.99	0.01725
6:78528887:A:G	50	100	0.99	0.3146
6:78528979:C:T	50	100	0.96	0.01761
6:78529907:T:C	50	98	0.97	0.05574
6:78529935:C:T	50	100	1	0.02778
6:78530261:A:G	50	98	0.99	0.09332
6:78530507:T:C	50	100	1	0.0285
6:78530648:C:T	50	100	0.98	0.1291
6:78530932:T:C	50	100	1	0.02451
6:78531067:G:C	50	100	1	0.02505
6:78531211:C:A	50	100	1	0.02451
6:78531215:C:T	50	98	0.97	0.2108
6:78531330:A:G	50	100	1	0.02451
6:78531808:A:G	50	100	0.98	0.1494
6:78531912:A:G	50	100	0.98	0.1494
6:78531917:C:T	50	100	1	0.02687
6:78532236:A:G	50	100	1	0.02651
6:78532465:G:A	50	100	0.98	0.1538
6:78532510:C:T	50	100	0.96	0.06427
6:78532694:G:A	50	100	0.98	0.04448
6:78532984:T:G	50	98	1	0.1492
6:78533898:A:T	50	100	0.99	0.1501
6:78534337:T:A	50	100	0.99	0.4069
6:78534923:A:G	50	100	0.99	0.4657
6:78534960:C:T	50	100	1	0.05737
6:78535940:T:C	50	100	1	0.02687
6:78536284:C:T	50	100	1	0.04575
6:78536625:C:T	50	100	1	0.3388
6:78537372:T:C	50	100	1	0.02687
6:78538786:T:C	50	100	1	0.02651
6:78538847:C:T	50	100	1	0.02106
6:78538871:T:C	50	98	1	0.3488
6:78539301:G:T	50	100	1	0.0541
6:78539342:T:A	50	100	1	0.02324
6:78539521:G:A	50	100	1	0.02705
6:78539637:G:A	50	100	0.99	0.04684
6:78539739:A:T	50	100	1	0.06209
6:78539746:C:T	50	100	1	0.4299
6:78539859:G:A	50	100	1	0.06209
6:78539906:C:T	50	100	1	0.02687
6:78540200:C:T	50	100	1	0.0138
6:78540313:T:C	50	100	1	0.02324
6:78540452:G:A	50	100	1	0.04357
6:78541449:C:A	50	98	0.97	0.1245
6:78541947:C:T	50	100	1	0.3568
6:78542074:A:G	50	100	1	0.01344
6:78542251:C:T	50	100	0.94	0.0394
6:78542425:G:C	50	100	0.97	0.02288
6:78542747:C:T	50	100	1	0.04357
6:78542748:G:A	50	100	1	0.1258
6:78542815:T:G	50	100	1	0.3379
6:78543005:A:G	50	100	1	0.4297
6:78543150:G:A	47	91.5	0.99	0.1694
6:78543397:A:G	45	88.9	0.97	0.126
6:78543633:T:C	45	95.6	1	0.0935
6:78543670:G:A	47	100	0.97	0.04339
6:78543677:T:G	45	95.6	0.99	0.06191
6:78543910:G:C	47	95.7	1	0.126
6:78544009:A:C	50	100	1	0.02324
6:78544090:A:T	50	100	1	0.02705
6:78544294:T:C	50	100	1	0.02324
6:78544419:C:A	50	100	1	0.0138
6:78544842:G:T	50	100	1	0.01434
6:78545073:T:A	50	100	1	0.02705
6:78545492:G:T	50	100	1	0.0394
6:78545852:C:A	50	100	0.97	0.0207
6:78546064:G:A	50	100	1	0.04339
6:78546142:T:C	50	100	1	0.02124
6:78546340:G:A	49	91.8	0.88	0.06409
6:78546352:G:A	43	97.7	0.89	0.0207
6:78546376:G:A	47	97.9	0.99	0.4074
6:78546782:C:A	50	100	0.99	0.128
6:78547086:C:G	50	100	1	0.3696
6:78547162:A:G	50	100	1	0.09368
6:78547516:C:A	50	100	1	0.02723
6:78547606:T:G	50	100	1	0.4054
6:78547619:G:A	50	100	0.98	0.06409
6:78547820:A:C	50	100	1	0.1009
6:78548195:G:A	50	100	1	0.1009
6:78548280:C:G	50	100	1	0.4935
6:78548724:G:A	50	100	1	0.02723
6:78548769:T:A	50	100	1	0.4032
6:78549507:A:G	50	100	1	0.03922
6:78549573:G:A	50	100	1	0.1009
6:78549612:G:A	50	100	1	0.02106
6:78549995:T:C	50	100	1	0.4292
6:78550168:G:T	50	100	1	0.04684
6:78550330:C:T	50	100	0.98	0.02342
6:78550443:T:G	50	100	1	0.4936
6:78550519:C:A	50	100	1	0.05047
6:78550712:C:T	50	100	0.97	0.01888
6:78550989:T:A	50	100	0.94	0.07135
6:78550990:A:T	50	100	0.97	0.3522
6:78551093:C:A	50	92	0.94	0.179
6:78551096:C:A	50	90	0.96	0.2491
6:78551099:C:A	50	92	0.96	0.388
6:78551212:A:T	50	100	0.96	0.02015
6:78551216:A:T	50	98	1	0.07988
6:78551710:C:G	50	98	0.93	0.03613
6:78551875:A:G	50	100	0.99	0.05574
6:78552103:T:C	50	100	1	0.09459
6:78552826:C:T	50	100	1	0.1009
6:78552959:T:C	50	100	1	0.01035
6:78553322:G:T	50	100	1	0.1511
6:78553557:C:T	50	100	1	0.02052
6:78553604:T:C	50	100	1	0.406
6:78553903:G:A	50	82	0.82	0.01144
6:78554101:A:G	50	100	1	0.4049
6:78554122:T:C	50	100	1	0.404
6:78554206:T:G	50	98	0.92	0.04611
6:78554208:T:G	50	90	0.87	0.144
6:78554210:G:T	50	92	0.86	0.1703
6:78554222:G:T	50	92	0.9	0.142
6:78554726:C:T	50	100	1	0.4052
6:78554860:C:T	50	100	1	0.4052
6:78555071:C:T	50	100	1	0.4938
6:78555091:G:A	50	100	1	0.05283
6:78555096:G:A	50	100	1	0.1009
6:78555168:G:A	50	100	1	0.0472
6:78555488:T:C	50	100	1	0.04702
6:78555513:A:G	50	100	1	0.1009
6:78555652:C:T	50	100	1	0.4938
6:78555653:A:G	50	100	1	0.429
6:78556038:C:T	50	100	1	0.1009
6:78556051:G:A	50	100	1	0.4052
6:78556066:C:T	49	100	0.99	0.04702
6:78556268:C:T	50	100	0.99	0.4052
6:78556547:A:T	50	100	1	0.4936
6:78556555:G:A	50	100	1	0.4052
6:78556591:A:G	50	100	1	0.4052
6:78556646:G:A	50	100	1	0.02106
6:78556991:A:G	50	100	1	0.1249
6:78557024:G:A	50	100	1	0.4052
6:78557158:C:G	50	100	1	0.02106
6:78557438:G:T	50	100	1	0.04847
6:78557764:T:C	50	100	1	0.4936
6:78557999:T:C	50	100	1	0.02124
6:78558002:C:T	50	100	0.99	0.02142
6:78558375:T:C	50	100	1	0.05283
6:78558557:T:A	50	100	1	0.4058
6:78558593:A:G	50	100	1	0.02106
6:78558722:T:A	50	100	1	0.1011
6:78558995:C:T	50	100	1	0.05301
6:78559098:T:C	50	100	1	0.405
6:78559114:T:G	50	100	1	0.4936
6:78559190:C:A	50	100	1	0.04702
6:78559237:T:C	50	100	1	0.06391
6:78559371:C:T	50	100	1	0.0138
6:78559433:T:C	50	100	1	0.4936
6:78559799:G:A	50	100	1	0.2226
6:78560606:T:C	50	100	1	0.1013
6:78560714:C:T	50	100	1	0.01362
6:78560854:C:T	50	100	1	0.08025
6:78560858:A:G	50	100	1	0.02233
6:78561066:G:T	50	100	1	0.4288
6:78561113:A:G	50	100	1	0.02723
6:78561180:T:A	50	100	1	0.3362
6:78561211:T:C	50	100	1	0.04702
6:78561237:A:G	50	100	1	0.02106
6:78561445:T:C	50	100	1	0.02106
6:78561887:T:A	50	100	1	0.04702
6:78562254:T:G	50	100	1	0.0394
6:78562544:G:A	50	100	1	0.3361
6:78562722:T:G	50	100	1	0.0394
6:78563224:T:C	50	100	1	0.04739
6:78563363:G:A	50	100	1	0.4951
6:78563379:T:A	50	100	1	0.4001
6:78563682:G:A	50	100	1	0.1049
6:78563865:G:A	50	100	1	0.1049
6:78563955:C:T	50	98	1	0.4951
6:78564100:C:A	50	100	1	0.1049
6:78564174:A:T	50	98	0.99	0.03686
6:78564226:A:C	50	100	1	0.4
6:78564692:C:T	50	100	1	0.04702
6:78565034:T:G	50	100	1	0.06445
6:78565842:C:A	50	100	1	0.0472
6:78565892:G:A	49	100	1	0.04285
6:78565939:A:G	50	100	1	0.02723
6:78566182:T:C	50	100	1	0.04739
6:78566330:G:A	50	100	1	0.1213
6:78566559:G:C	50	100	1	0.02106
6:78566564:T:C	50	100	1	0.1015
6:78566782:C:A	50	100	1	0.1015
6:78566833:C:G	50	100	1	0.404
6:78567346:T:C	50	100	1	0.0472
6:78567504:C:A	50	100	1	0.3524
6:78567787:T:C	50	98	0.85	0.06463
6:78568532:C:T	50	100	1	0.0472
6:78568541:C:T	50	100	1	0.08043
6:78568691:A:T	50	100	1	0.0394
6:78568845:C:T	50	100	1	0.1015
6:78568967:T:A	50	100	1	0.01979
6:78569156:C:T	50	98	0.94	0.0118
6:78569216:C:T	50	100	1	0.1725
6:78569357:C:A	49	100	1	0.03958
6:78569378:G:C	50	100	1	0.03958
6:78569388:C:A	50	100	1	0.4953
6:78569642:G:C	50	100	1	0.04866
6:78570039:A:C	50	100	0.97	0.01797
6:78570347:G:A	50	100	1	0.02106
6:78570375:T:C	50	100	1	0.211
6:78570443:T:C	50	100	1	0.4956
6:78570611:T:C	50	100	1	0.01053
6:78571141:C:A	50	100	1	0.02106
6:78571271:A:G	50	100	1	0.04702
6:78571392:G:A	49	100	1	0.4951
6:78571620:A:T	50	100	1	0.02705
6:78572053:C:A	50	100	1	0.04049
6:78572623:T:G	50	100	1	0.4955
6:78573128:T:C	50	100	1	0.02106
6:78573468:A:G	50	100	1	0.02106
6:78573637:A:G	50	100	1	0.02106
6:78573780:T:C	50	100	1	0.05338
6:78573924:C:A	50	100	1	0.06463
6:78574142:C:G	50	100	1	0.04847
6:78574152:C:T	50	100	1	0.4958
6:78574298:G:A	50	100	1	0.2104
6:78574625:T:C	50	100	1	0.0138
6:78574647:C:T	50	100	1	0.4853
6:78574658:A:T	50	100	1	0.01126
6:78574978:T:C	50	100	1	0.01652
6:78575351:C:T	50	100	1	0.03958
6:78575483:A:G	50	100	1	0.06463
6:78575744:G:A	50	100	1	0.4958
6:78575934:G:C	50	100	1	0.02106
6:78576238:T:C	50	100	1	0.4299
6:78576498:T:G	50	100	0.99	0.4949
6:78576520:T:A	49	100	0.98	0.065
6:78576726:C:A	50	100	1	0.05338
6:78577194:T:A	50	100	1	0.01126
6:78577369:A:G	50	100	1	0.4958
6:78577554:G:C	50	100	1	0.08606
6:78577729:C:G	50	100	1	0.4958
6:78577909:T:C	50	100	1	0.04702
6:78578023:A:C	50	100	0.95	0.03994
6:78578062:G:C	49	100	1	0.02741
6:78578470:C:T	50	100	1	0.4958
6:78578872:C:T	50	96	1	0.4958
6:78578878:G:C	50	96	1	0.4956
6:78578946:G:A	50	100	1	0.05229
6:78579351:C:T	50	100	1	0.02705
6:78579366:A:G	50	100	1	0.01634
6:78579374:T:C	50	100	1	0.04702
6:78579389:G:A	50	100	1	0.4958
6:78579474:G:A	50	100	1	0.4958
6:78579567:T:C	50	100	1	0.4958
6:78579835:T:C	50	100	1	0.4851
6:78579873:A:C	50	100	1	0.4953
6:78580098:C:T	50	100	1	0.05084
6:78580388:T:G	50	100	1	0.4951
6:78580513:G:T	50	100	1	0.04702
6:78580831:T:G	50	100	1	0.01362
6:78580931:G:C	50	100	1	0.01362
6:78581012:T:C	50	100	1	0.03958
6:78581013:G:C	50	100	1	0.4951
6:78581094:A:G	50	100	1	0.1215
6:78581126:G:A	50	100	1	0.4299
6:78581204:C:T	50	98	0.99	0.0236
6:78581240:G:A	50	100	1	0.4951
6:78581337:C:T	50	100	1	0.02088
6:78581820:G:A	50	100	1	0.04847
6:78582128:T:C	50	100	1	0.4953
6:78582174:G:C	50	100	1	0.4951
6:78582225:T:C	50	100	1	0.4951
6:78582356:T:A	50	100	1	0.06481
6:78582358:C:G	50	100	1	0.4951
6:78582451:T:C	50	100	1	0.4951
6:78582949:C:T	50	100	1	0.06427
6:78583252:C:T	50	100	1	0.4951
6:78583676:G:A	50	100	1	0.07498
6:78583725:G:A	50	100	1	0.02106
6:78583879:G:A	50	100	1	0.01961
6:78584158:C:T	50	100	1	0.02106
6:78584179:G:A	50	98	1	0.02832
6:78584250:A:G	50	100	1	0.06481
6:78584805:A:C	50	98	1	0.2433
6:78584843:C:T	49	100	1	0.07498
6:78585146:C:T	50	100	0.99	0.3351
6:78585199:C:T	50	100	0.89	0.01943
6:78585209:A:C	50	100	1	0.01979
6:78585233:T:C	50	100	1	0.02106
6:78585313:C:A	50	100	1	0.01107
6:78585431:T:A	50	100	0.98	0.06354
6:78585495:G:A	50	100	1	0.2099
6:78585576:T:C	50	98	1	0.4334
6:78585619:T:C	50	100	1	0.02741
6:78585798:C:T	50	100	1	0.3542
6:78585865:G:T	50	100	1	0.03994
6:78585962:G:T	50	100	1	0.07571
6:78585977:C:T	50	100	1	0.07498
6:78586107:A:T	50	96	1	0.05374
6:78586246:G:A	50	100	1	0.04212
6:78586263:T:C	50	100	0.99	0.1412
6:78586300:C:T	50	100	1	0.04702
6:78586309:C:T	50	100	1	0.04702
6:78586310:A:G	50	100	1	0.04702
6:78586754:G:C	50	100	0.98	0.3689
6:78586965:G:A	50	100	1	0.05556
6:78587030:G:C	50	100	1	0.07607
6:78587036:T:C	50	100	0.99	0.02088
6:78587039:C:G	50	100	0.97	0.4775
6:78587123:T:C	50	100	1	0.02796
6:78587576:A:G	50	100	0.98	0.1382
6:78587841:C:T	50	86	0.97	0.04684
6:78588083:C:T	50	100	0.99	0.09659
6:78588378:C:A	50	100	0.99	0.1394
6:78588686:G:C	50	100	1	0.04012
6:78588745:T:C	50	100	0.93	0.1382
6:78588944:G:A	50	100	0.99	0.1389
6:78588947:C:T	50	100	0.99	0.4308
6:78589052:G:T	50	100	0.99	0.4306
6:78589270:C:T	50	100	1	0.4303
6:78589961:G:T	50	100	1	0.1403
6:78590338:T:C	50	100	0.99	0.4508
6:78590385:T:G	50	100	1	0.01325
6:78590489:C:T	50	100	1	0.4087
6:78590662:C:T	50	100	1	0.1398
6:78590828:C:T	50	100	1	0.02687
6:78590867:A:G	50	100	0.98	0.02106
6:78590932:C:T	50	100	0.99	0.1206
6:78590933:G:A	50	100	1	0.1398
6:78591096:C:T	50	100	1	0.1398
6:78591572:A:G	50	98	1	0.4038
6:78591778:C:T	50	100	1	0.04739
6:78591809:T:C	50	100	0.99	0.1206
6:78592144:C:T	50	98	1	0.4038
6:78592414:A:C	50	100	1	0.1398
6:78593128:C:T	50	100	1	0.1398
6:78593911:A:G	50	100	1	0.1905
6:78594217:C:T	50	100	1	0.1398
6:78594550:A:G	50	100	0.99	0.3453
6:78594759:T:C	50	100	1	0.04811
6:78594793:A:G	50	100	0.96	0.01725
6:78594967:C:A	50	100	1	0.4394
6:78595201:T:A	50	98	0.91	0.02524
6:78595571:G:C	50	100	0.99	0.3419
6:78595740:A:T	50	96	0.9	0.1066
6:78595767:G:A	50	98	1	0.4036
6:78596046:A:G	50	100	1	0.14
6:78596514:A:G	50	100	1	0.06354
6:78597355:A:C	50	100	1	0.14
6:78597492:T:A	50	100	1	0.1398
6:78597647:G:A	50	100	1	0.01107
6:78597767:A:G	50	100	1	0.06354
6:78597777:T:C	50	98	0.98	0.02614
6:78597918:T:C	50	100	1	0.0216
6:78598117:A:C	50	100	1	0.04847
6:78598463:C:T	50	100	0.99	0.4089
6:78598888:G:A	50	100	1	0.409
6:78599092:C:T	50	100	1	0.1294
6:78599204:C:T	50	100	0.99	0.0167
6:78599566:T:C	50	100	1	0.2208
6:78599816:A:G	50	100	1	0.345
6:78599915:T:C	50	100	1	0.2208
6:78600011:A:C	50	100	1	0.01634
6:78600258:G:C	50	100	0.99	0.1525
6:78600627:G:A	50	100	0.98	0.06318
6:78600897:C:T	50	100	0.99	0.2266
6:78601714:G:T	50	100	1	0.1293
6:78601716:T:G	50	100	1	0.1293
6:78602142:T:G	50	100	0.99	0.3451
6:78602494:T:C	50	100	1	0.06391
6:78602852:G:A	50	100	0.99	0.1186
6:78602964:G:C	50	100	1	0.04739
6:78603119:C:T	50	100	1	0.1289
6:78603375:T:A	49	100	0.99	0.3264
6:78603650:A:G	50	100	0.99	0.0276
6:78603707:C:T	50	100	1	0.06445
6:78603884:G:A	50	100	0.98	0.1298
6:78603989:T:C	50	100	1	0.01325
6:78604153:T:G	50	100	1	0.06391
6:78604195:C:A	50	100	0.95	0.0276
6:78604225:G:C	50	100	0.98	0.1941
6:78604303:T:C	50	100	1	0.01507
6:78604901:A:G	50	100	0.94	0.07734
6:78604916:T:G	50	100	0.93	0.02596
6:78605168:C:T	50	100	0.96	0.02996
6:78605553:T:C	50	100	0.98	0.163
6:78605595:C:T	50	100	0.99	0.0216
6:78605640:A:C	50	100	0.99	0.3889
6:78605833:T:C	50	100	0.99	0.0216
6:78606329:T:A	50	100	1	0.4443
6:78606363:C:T	50	100	1	0.4966
6:78606396:A:G	50	100	1	0.2983
6:78606460:C:T	50	100	0.98	0.1244
6:78606513:T:C	50	100	1	0.4443
6:78607121:G:A	50	100	0.98	0.02433
6:78607723:G:A	49	100	1	0.4911
6:78607934:T:C	50	100	1	0.04248
6:78608571:A:G	50	100	0.99	0.484
6:78608629:A:G	50	100	1	0.2073
6:78608634:G:T	50	100	0.99	0.1347
6:78608961:A:T	50	100	0.92	0.01997
6:78609035:A:G	50	100	1	0.0216
6:78609245:A:G	50	100	1	0.4911
6:78609574:A:G	50	100	1	0.4906
6:78609694:T:G	50	100	0.99	0.1338
6:78609808:C:G	50	100	1	0.2974
6:78611641:A:G	50	100	1	0.4916
6:78611768:A:G	50	100	0.99	0.1649
6:78611817:A:C	50	100	0.99	0.299
6:78611921:C:T	50	100	1	0.4916
6:78611957:A:T	50	100	0.99	0.1649
6:78612059:T:G	50	100	1	0.04049
6:78612524:C:T	50	100	0.99	0.2021
6:78612682:T:A	50	100	1	0.04248
6:78612694:C:T	50	100	1	0.1367
6:78612842:T:A	50	100	1	0.4911
6:78613283:C:T	50	100	1	0.4849
6:78613480:C:T	50	100	1	0.0216
6:78614576:T:A	50	100	0.98	0.02197
6:78614595:G:A	50	100	1	0.443
6:78614803:C:T	50	100	1	0.02832
6:78614915:C:A	50	100	1	0.1338
6:78614978:C:T	50	100	1	0.1649
6:78615021:C:T	50	100	0.97	0.0216
6:78615156:C:T	50	100	1	0.4916
6:78616401:G:A	50	100	1	0.0581
6:78616450:A:T	50	100	1	0.4853
6:78616530:A:G	50	100	0.91	0.01035
6:78616665:G:A	50	100	1	0.4907
6:78616678:T:G	50	100	1	0.4907
6:78616744:C:T	50	100	0.88	0.03867
6:78616900:G:A	50	100	1	0.1351
6:78616927:G:T	50	100	1	0.03867
6:78617056:C:G	50	100	1	0.0216
6:78617159:A:T	50	100	0.93	0.01071
6:78617472:C:T	50	100	1	0.4875
6:78617546:T:C	50	100	0.99	0.09423
6:78617611:T:G	50	100	1	0.2981
6:78618126:C:T	50	100	1	0.1077
6:78618290:T:C	50	98	0.98	0.02106
6:78618635:G:T	50	100	1	0.4878
6:78618668:A:G	50	100	1	0.01235
6:78619234:T:G	50	100	1	0.02778
6:78619786:A:G	50	100	1	0.03849
6:78619862:C:A	50	100	1	0.03849
6:78620406:C:A	50	100	0.98	0.0216
6:78620417:C:T	50	100	0.98	0.02269
6:78620486:C:T	50	100	0.96	0.02778
6:78621227:C:G	50	100	1	0.4904
6:78621622:C:T	50	100	1	0.4853
6:78622131:A:G	50	100	1	0.4906
6:78622953:G:A	50	100	1	0.04194
6:78623399:G:A	49	98	1	0.2977
6:78623621:C:T	50	100	0.99	0.03468
6:78624040:A:G	50	100	1	0.04103
6:78624271:G:A	50	100	1	0.49
6:78624314:C:T	50	100	1	0.49
6:78624378:A:G	50	100	1	0.1917
6:78624430:C:T	50	100	1	0.2987
6:78625072:C:T	50	100	1	0.4849
6:78625255:T:C	49	100	1	0.295
6:78625256:T:C	50	100	1	0.02142
6:78626004:G:C	50	100	1	0.02778
6:78626104:G:A	50	100	1	0.4838
6:78626294:G:A	50	100	1	0.2976
6:78626388:G:T	50	100	1	0.4842
6:78626489:C:T	50	100	1	0.02778
6:78626623:G:T	50	100	1	0.4838
6:78627083:T:C	50	100	0.96	0.0276
6:78627318:T:C	49	100	1	0.2451
6:78627462:G:A	50	100	0.96	0.155
6:78627799:G:C	50	100	1	0.01961
6:78628061:T:A	50	100	0.99	0.1089
6:78628809:C:G	50	100	1	0.04212
6:78628829:G:A	50	100	1	0.4441
6:78629572:A:G	50	100	0.99	0.4904
6:78629749:T:C	50	100	0.99	0.2977
6:78630131:C:T	50	100	1	0.01961
6:78630156:C:T	49	100	1	0.03032
6:78630181:G:A	50	100	1	0.4904
6:78630232:G:A	50	100	1	0.4906
6:78630689:A:T	50	100	1	0.04212
6:78630749:G:A	50	100	1	0.02487
6:78630854:G:A	50	100	1	0.05628
6:78631406:G:C	50	100	1	0.2614
6:78631698:A:G	50	100	1	0.04212
6:78631964:T:G	50	100	1	0.1331
6:78632056:T:A	50	100	1	0.02142
6:78632174:C:T	50	100	1	0.2997
6:78632513:A:G	50	100	1	0.04212
6:78632801:G:C	50	100	1	0.492
6:78633171:T:C	50	100	1	0.4869
6:78633312:T:C	50	98	1	0.4713
6:78633333:C:A	50	98	1	0.4446
6:78634017:G:A	50	100	0.92	0.01017
6:78634027:T:C	50	100	0.99	0.1489
6:78634049:G:A	50	100	1	0.3502
6:78634163:C:T	50	100	1	0.01471
6:78634436:C:G	50	100	1	0.02124
6:78634694:T:C	50	100	1	0.3506
6:78634845:A:G	50	100	1	0.2061
6:78634848:C:T	50	100	1	0.3564
6:78635295:A:G	50	100	1	0.03976
6:78635352:T:G	50	100	1	0.3506
6:78635429:G:A	50	100	1	0.3573
6:78635474:G:A	50	100	1	0.03885
6:78635532:A:G	50	100	1	0.2515
6:78635731:G:T	50	100	1	0.2829
6:78636272:A:G	50	100	1	0.3508
6:78636741:A:G	50	100	1	0.3566
6:78637367:G:A	50	100	1	0.3595
6:78637426:G:A	50	100	0.96	0.07335
6:78637480:C:T	49	98	1	0.4212
6:78638194:A:G	50	100	1	0.04103
6:78638886:C:T	50	100	0.96	0.07262
6:78638939:A:C	50	98	1	0.3508
6:78639177:C:T	50	100	1	0.06699
6:78639210:A:G	50	100	0.96	0.02723
6:78639272:C:T	50	100	1	0.1875
6:78639300:C:T	50	100	0.97	0.03214
6:78639331:T:G	50	100	1	0.06082
6:78639361:G:A	50	100	1	0.06718
6:78639509:C:T	50	100	1	0.02124
6:78639527:G:A	50	100	1	0.06699
6:78639595:A:G	50	100	1	0.03032
6:78639688:T:C	50	100	1	0.02142
6:78640035:A:G	50	100	1	0.1374
6:78640175:C:A	50	100	1	0.4967
6:78640255:A:C	50	100	1	0.06736
6:78640504:A:C	50	100	1	0.061
6:78640845:T:C	50	100	1	0.06699
6:78640994:T:C	50	100	1	0.06699
6:78641052:G:A	49	100	1	0.2518
6:78641154:T:C	50	100	1	0.06699
6:78641167:C:T	50	100	1	0.03849
6:78641168:A:G	49	100	1	0.06699
6:78641183:C:T	49	100	1	0.06699
6:78641241:T:C	50	100	1	0.06699
6:78641300:C:A	50	100	1	0.03958
6:78641564:G:C	50	98	1	0.06681
6:78641640:A:G	49	100	1	0.03922
6:78641647:C:T	50	100	1	0.06681
6:78641727:G:A	50	100	1	0.07589
6:78641749:A:G	50	100	1	0.06681
6:78641791:G:T	50	100	1	0.06681
6:78641812:C:G	50	100	1	0.06681
6:78641904:A:G	50	100	1	0.06699
6:78641922:A:G	50	100	0.99	0.1714
6:78641926:T:C	50	100	1	0.07879
6:78641931:G:C	50	100	1	0.2068
6:78642146:C:T	50	100	1	0.06699
6:78642161:C:T	50	100	1	0.06699
6:78642285:A:G	50	100	1	0.06681
6:78642421:T:C	50	100	1	0.06681
6:78642473:C:T	50	100	1	0.06681
6:78642512:G:T	50	100	1	0.06681
6:78642551:C:G	50	100	0.97	0.1149
6:78642569:C:A	50	100	1	0.02124
6:78642578:G:C	50	100	1	0.02124
6:78642713:T:G	50	100	0.99	0.175
6:78642722:G:A	50	92	1	0.06681
6:78642795:T:G	50	100	1	0.2518
6:78643321:C:G	50	100	1	0.06681
6:78643404:G:A	50	100	1	0.187
6:78643449:C:T	50	98	1	0.06681
6:78643748:C:T	50	100	1	0.2518
6:78643879:G:A	50	100	1	0.2518
6:78644010:C:G	50	100	1	0.06681
6:78644210:G:A	50	100	1	0.2062
6:78644233:A:G	50	100	1	0.06699
6:78644254:G:A	50	100	1	0.02124
6:78644305:T:C	50	100	1	0.06681
6:78644603:G:A	50	100	1	0.06681
6:78644608:T:C	50	100	1	0.02124
6:78644701:A:G	50	100	1	0.06082
6:78644878:A:T	50	100	0.98	0.1155
6:78645014:A:G	50	100	1	0.06681
6:78645109:C:T	50	100	1	0.06681
6:78645271:T:C	50	100	0.89	0.01924
6:78645442:T:A	50	100	1	0.06681
6:78645618:T:C	50	100	0.99	0.2963
6:78645913:C:T	50	100	1	0.06681
6:78645944:G:A	50	100	1	0.06082
6:78645997:A:T	50	100	1	0.06681
6:78646237:T:C	50	100	1	0.06082
6:78646328:G:T	50	80	1	0.3499
6:78646358:T:A	50	100	1	0.06681
6:78646373:C:A	50	100	1	0.06681
6:78646448:A:C	50	100	1	0.06681
6:78646596:C:T	50	100	1	0.01471
6:78646661:C:T	50	100	1	0.06681
6:78646678:T:C	50	100	1	0.06681
6:78646764:G:A	50	100	1	0.06663
6:78646779:C:T	50	100	1	0.06663
6:78646796:C:T	50	100	1	0.06663
6:78646943:A:G	50	100	1	0.06064
6:78646990:G:A	50	100	1	0.02124
6:78647028:T:C	50	100	0.99	0.1349
6:78647029:C:G	50	100	1	0.01943
6:78647039:G:A	50	100	0.99	0.2816
6:78647122:C:T	50	100	1	0.06118
6:78647248:A:C	50	100	1	0.06064
6:78647249:G:A	50	100	1	0.1872
6:78647451:G:C	50	100	1	0.06645
6:78647478:C:A	50	100	1	0.0394
6:78647479:A:G	50	100	1	0.0394
6:78647489:G:A	50	100	0.89	0.01253
6:78647529:A:C	50	100	0.98	0.07916
6:78647852:C:T	50	98	1	0.03922
6:78647904:T:C	50	98	1	0.06609
6:78647906:G:A	50	98	1	0.06627
6:78647928:T:C	50	98	1	0.06609
6:78647990:T:C	50	98	0.99	0.06609
6:78648100:G:A	50	98	1	0.06028
6:78648245:G:C	50	98	1	0.03922
6:78648247:C:A	50	96	1	0.03922
6:78648314:G:C	50	98	1	0.06554
6:78648351:A:T	50	98	1	0.06554
6:78648367:T:C	50	100	0.99	0.02088
6:78648395:A:G	50	98	1	0.06554
6:78648440:T:G	50	100	1	0.03032
6:78648441:G:A	50	96	1	0.06554
6:78648529:T:C	50	88	1	0.06572
6:78648530:G:A	50	90	1	0.06318
6:78648536:C:A	50	90	1	0.06572
6:78648540:G:C	50	94	1	0.06554
6:78648702:G:T	50	100	1	0.06028
6:78648709:A:G	50	100	1	0.06028
6:78648751:A:G	50	100	1	0.06572
6:78648770:A:G	50	100	1	0.06572
6:78648773:T:C	50	100	1	0.06572
6:78648835:C:A	50	100	0.99	0.02124
6:78648860:T:A	50	100	1	0.06572
6:78649022:C:T	50	100	1	0.06572
6:78649034:A:T	50	100	1	0.06572
6:78649180:C:T	50	100	1	0.06028
6:78649266:C:A	50	100	1	0.2818
6:78649278:G:C	50	100	1	0.0394
6:78649496:A:T	50	100	1	0.06554
6:78649508:G:C	50	100	1	0.06554
6:78649513:T:C	50	100	1	0.06572
6:78649518:A:C	50	100	1	0.06554
6:78649551:C:T	50	100	0.99	0.02633
6:78649567:G:A	50	100	1	0.06554
6:78649603:G:A	50	98	0.8	0.01198
6:78649713:A:T	50	100	1	0.06028
6:78649832:C:A	50	100	1	0.2972
6:78649843:G:A	50	100	1	0.06736
6:78650013:A:G	50	100	1	0.06572
6:78650020:C:G	50	100	1	0.2068
6:78650055:C:A	50	100	1	0.0659
6:78650106:C:T	50	100	1	0.2422
6:78650107:G:A	50	100	1	0.0659
6:78650154:A:G	50	100	0.99	0.01743
6:78650271:A:G	50	100	1	0.0659
6:78650297:G:A	50	100	1	0.06572
6:78650309:T:C	50	100	1	0.0659
6:78650331:A:C	50	96	1	0.0659
6:78650375:A:C	50	96	1	0.07008
6:78650733:G:A	50	100	1	0.06518
6:78650927:G:A	50	100	0.99	0.0207
6:78650973:G:A	50	100	0.91	0.01253
6:78651041:A:G	50	90	1	0.06518
6:78651047:G:A	50	90	1	0.06518
6:78651058:T:A	49	91.8	1	0.06518
6:78651183:C:G	50	98	1	0.06536
6:78651458:C:T	50	100	1	0.06481
6:78651591:T:A	50	100	1	0.0659
6:78651641:G:A	50	92	1	0.06481
6:78651659:A:G	50	92	1	0.06481
6:78651661:T:C	50	92	1	0.065
6:78651699:C:T	50	98	0.98	0.2068
6:78651732:A:G	50	88	1	0.06481
6:78651853:C:A	50	88	1	0.06863
6:78651870:G:T	50	86	1	0.06518
6:78651967:C:A	50	96	1	0.065
6:78652058:G:A	50	96	0.99	0.06463
6:78652085:G:A	49	91.8	1	0.1356
6:78652134:G:A	49	95.9	1	0.1872
6:78652295:G:A	50	100	1	0.05937
6:78652313:C:A	50	100	1	0.1354
6:78652321:G:T	50	100	1	0.06554
6:78652442:C:T	50	100	1	0.05955
6:78652521:G:A	50	98	1	0.06699
6:78652537:C:A	50	100	1	0.05955
6:78652587:G:T	50	100	1	0.02088
6:78652613:A:G	50	100	0.92	0.01797
6:78652736:G:A	50	100	1	0.06554
6:78652774:C:T	50	100	0.99	0.06082
6:78652819:G:A	50	100	1	0.03885
6:78652894:G:T	50	100	1	0.06627
6:78652917:T:C	50	100	1	0.06627
6:78653043:T:C	50	100	1	0.1877
6:78653062:T:C	50	100	1	0.06627
6:78653502:A:G	50	100	1	0.06736
6:78653573:A:G	50	100	1	0.1527
6:78653635:G:A	50	100	1	0.06064
6:78653812:G:C	50	100	1	0.1353
6:78653834:C:T	50	100	1	0.06663
6:78653860:A:G	50	100	1	0.2899
6:78653921:T:G	50	100	1	0.06663
6:78654067:C:T	50	100	1	0.0394
6:78654114:A:C	50	100	1	0.06663
6:78654277:G:A	50	100	1	0.1534
6:78654405:C:T	50	100	1	0.06064
6:78654485:G:A	50	100	1	0.06663
6:78654487:A:G	50	100	1	0.0394
6:78654505:G:C	50	100	1	0.06663
6:78654637:T:C	50	100	1	0.06663
6:78654759:A:C	50	100	1	0.01471
6:78654913:T:A	50	100	1	0.06699
6:78655124:T:C	50	100	1	0.06663
6:78655158:T:C	50	100	1	0.06663
6:78655185:T:C	50	100	1	0.2106
6:78655346:C:A	50	100	0.99	0.06663
6:78655588:C:T	50	100	1	0.06663
6:78655654:A:C	50	100	1	0.06681
6:78655882:T:A	50	100	1	0.06627
6:78655886:A:G	50	100	1	0.02124
6:78655920:A:C	50	100	1	0.06082
6:78655930:T:G	50	100	0.99	0.1387
6:78655945:T:C	50	100	1	0.06064
6:78656017:A:G	50	100	1	0.06663
6:78656022:A:T	50	100	1	0.06064
6:78656104:G:C	50	100	1	0.02397
6:78656232:C:T	50	100	1	0.06082
6:78656476:G:A	50	100	1	0.06082
6:78656575:C:T	50	100	1	0.061
6:78656617:A:G	50	100	1	0.06681
6:78656705:A:G	50	100	1	0.08333
6:78656969:A:G	50	100	1	0.06082
6:78657126:T:A	50	100	1	0.06082
6:78657465:C:T	50	100	0.95	0.01707
6:78657520:A:G	50	100	1	0.06082
6:78657675:A:G	50	100	1	0.06118
6:78657681:G:A	50	100	1	0.06082
6:78658049:T:C	49	100	0.92	0.01761
6:78658056:A:G	49	100	1	0.061
6:78658080:G:A	50	100	1	0.06082
6:78658201:C:A	50	100	1	0.06082
6:78658221:T:G	50	100	1	0.06609
6:78658242:C:T	50	100	1	0.06082
6:78658273:C:A	48	100	1	0.06082
6:78658432:T:A	50	100	1	0.061
6:78658472:A:G	50	100	1	0.061
6:78658636:A:G	50	100	1	0.06481
6:78658806:C:G	50	100	1	0.03958
6:78659073:T:C	50	100	1	0.061
6:78659089:G:A	50	100	1	0.061
6:78659257:G:A	50	100	0.99	0.02233
6:78659356:T:C	50	100	0.99	0.0216
6:78659616:A:G	50	100	1	0.2435
6:78659865:C:A	50	100	1	0.06118
6:78659877:C:G	50	100	1	0.1309
6:78659897:C:T	50	100	1	0.02142
6:78659972:C:T	50	100	1	0.06118
6:78660098:T:A	50	100	1	0.061
6:78660255:G:A	50	100	1	0.061
6:78660384:A:G	50	100	1	0.061
6:78660395:C:T	50	100	1	0.1786
6:78660552:T:C	50	100	1	0.1681
6:78660701:C:T	50	100	1	0.061
6:78661095:C:G	50	100	1	0.4989
6:78661133:A:C	50	100	1	0.05864
6:78661138:C:T	50	100	1	0.05882
6:78661149:G:A	50	100	1	0.061
6:78661174:G:A	50	100	1	0.061
6:78661223:C:T	50	100	1	0.03577
6:78661268:A:C	50	100	1	0.061
6:78661466:G:A	50	100	1	0.061
6:78661494:C:T	50	100	1	0.061
6:78661506:A:T	50	100	1	0.03958
6:78661579:T:C	50	100	1	0.06137
6:78661729:G:T	50	100	1	0.061
6:78661752:G:A	50	100	1	0.03958
6:78662006:T:C	50	100	1	0.1269
6:78662010:C:T	50	100	1	0.061
6:78662213:A:G	50	100	0.99	0.1338
6:78662407:A:C	50	100	1	0.061
6:78662602:A:T	50	100	1	0.1683
6:78662617:C:A	50	100	1	0.02142
6:78662694:C:A	50	100	1	0.061
6:78663047:G:A	50	100	1	0.1543
6:78663079:T:C	50	100	0.99	0.1338
6:78663120:G:A	50	100	1	0.2578
6:78663122:A:C	50	100	1	0.061
6:78663190:C:T	50	100	1	0.2987
6:78663217:C:T	50	100	1	0.06137
6:78663283:G:A	50	100	1	0.061
6:78663574:G:A	50	100	1	0.061
6:78663697:G:A	50	100	1	0.1173
6:78663898:A:G	50	100	1	0.061
6:78664101:G:T	50	100	0.99	0.09423
6:78664233:T:G	50	100	1	0.06082
6:78664285:C:T	50	98	0.99	0.02124
6:78664338:G:C	50	100	0.97	0.01943
6:78664856:A:G	50	100	0.96	0.061
6:78664986:A:T	50	98	1	0.06082
6:78665040:T:C	50	100	1	0.06082
6:78665581:C:G	50	100	1	0.06082
6:78665594:C:T	50	100	0.97	0.01943
6:78665611:T:C	50	100	1	0.06082
6:78665629:T:C	50	100	1	0.06082
6:78665631:A:G	50	100	1	0.03958
6:78665803:T:C	49	100	1	0.061
6:78665888:G:A	50	100	1	0.06118
6:78665909:C:T	50	100	0.99	0.4208
6:78665936:T:C	50	100	1	0.061
6:78666080:A:G	50	100	1	0.061
6:78666375:G:A	50	100	1	0.02124
6:78666796:A:G	50	100	1	0.03976
6:78666855:T:C	50	100	1	0.06082
6:78666901:A:G	50	100	1	0.06046
6:78667137:C:T	50	100	1	0.06082
6:78667404:G:A	50	100	1	0.01307
6:78667574:A:G	50	100	1	0.061
6:78667708:A:G	50	100	1	0.061
6:78667831:G:A	50	100	0.99	0.1294
6:78668021:C:G	50	100	1	0.2447
6:78668040:A:T	50	100	1	0.06082
6:78668267:C:T	50	100	1	0.06082
6:78668755:A:G	50	100	1	0.03958
6:78668835:A:G	50	100	1	0.06082
6:78668836:T:C	50	100	1	0.06082
6:78668882:T:G	50	100	1	0.06082
6:78668892:G:A	50	100	0.96	0.07262
6:78669086:A:G	50	100	1	0.1293
6:78669357:A:G	50	100	1	0.06082
6:78669743:C:A	50	100	0.99	0.421
6:78669869:G:A	50	100	1	0.06082
6:78669879:A:C	50	100	0.98	0.2099
6:78669882:G:A	50	100	1	0.06082
6:78669983:T:C	50	98	0.99	0.1618
6:78670392:C:G	50	100	1	0.06082
6:78671044:A:G	50	100	0.98	0.09659
6:78671119:A:G	50	100	1	0.06282
6:78671178:C:G	50	100	1	0.06282
6:78671200:C:T	50	100	1	0.06282
6:78671247:T:C	50	100	1	0.01489
6:78671305:A:G	50	100	0.98	0.063
6:78671403:G:T	50	100	1	0.05846
6:78671450:A:G	50	100	0.97	0.04357
6:78672033:C:T	50	100	1	0.04339
6:78672141:C:A	50	100	1	0.01452
6:78672165:T:A	50	100	0.97	0.04375
6:78672180:T:C	50	98	1	0.376
6:78672208:A:G	50	100	1	0.04339
6:78672233:T:G	50	100	1	0.04158
6:78672421:C:G	50	100	0.98	0.04375
6:78672508:T:C	50	100	0.98	0.04375
6:78672783:C:A	50	100	1	0.04339
6:78672859:C:T	50	100	1	0.04339
6:78672995:C:T	50	100	1	0.04339
6:78673214:C:G	50	100	1	0.04357
6:78673224:A:T	50	100	1	0.04375
6:78673270:T:G	50	100	1	0.04375
6:78673514:G:C	50	100	1	0.06972
6:78674106:A:T	50	100	1	0.04103
6:78674244:G:C	50	100	1	0.03667
6:78674306:C:A	50	100	0.99	0.01071
6:78674482:G:A	50	100	0.99	0.2081
6:78674506:C:T	50	100	1	0.04248
6:78674695:C:T	50	100	1	0.03722
6:78674816:C:T	50	100	1	0.01924
6:78674925:T:G	50	100	1	0.2088
6:78675167:A:G	50	100	1	0.04049
6:78675187:G:A	50	100	1	0.06373
6:78675591:C:G	50	100	1	0.2073
6:78675751:A:G	50	100	0.96	0.0443
6:78675752:C:T	50	100	1	0.2075
6:78675760:T:C	50	100	1	0.04049
6:78676002:C:T	50	100	1	0.06881
6:78676021:C:T	50	100	1	0.04702
6:78676323:C:A	50	100	0.99	0.03794
6:78676349:G:C	50	100	0.99	0.3312
6:78677402:A:G	50	100	1	0.2698
6:78677734:A:G	50	100	1	0.04412
6:78677798:G:A	50	100	1	0.2092
6:78677882:G:A	50	100	1	0.02433
6:78678033:A:G	50	100	1	0.0236
6:78678205:C:T	50	100	0.97	0.02215
6:78678477:T:C	50	100	0.99	0.12
6:78678849:T:G	50	100	1	0.04158
6:78679599:C:T	50	100	1	0.2738
6:78679681:A:G	50	100	1	0.27
6:78680175:G:C	50	100	1	0.2086
6:78680868:T:C	50	100	1	0.04176
6:78681281:T:A	50	100	1	0.2086
6:78681643:G:A	50	100	1	0.2698
6:78681929:G:A	50	100	1	0.2698
6:78682005:T:G	50	100	1	0.02306
6:78682007:G:A	50	100	1	0.04412
6:78683616:G:A	50	100	0.99	0.1202
6:78683724:C:G	50	98	1	0.2088
6:78683819:C:T	50	100	1	0.2097
6:78684223:G:A	50	100	0.99	0.12
6:78684505:C:T	50	100	0.99	0.1202
6:78684684:G:A	50	100	1	0.04412
6:78685011:C:T	50	100	1	0.06899
6:78685283:A:G	50	100	1	0.3375
6:78685648:T:C	50	100	1	0.04158
6:78686155:T:C	50	100	1	0.0443
6:78686221:C:A	50	100	1	0.2086
6:78686238:G:T	50	100	1	0.02288
6:78686449:C:A	50	100	1	0.08261
6:78686629:T:C	50	100	1	0.061
6:78687034:T:C	50	100	1	0.2565
6:78687251:T:C	50	100	1	0.2698
6:78687349:T:C	50	100	0.99	0.12
6:78687485:G:A	50	100	1	0.04757
6:78689025:C:T	50	100	1	0.04412
6:78689617:T:C	50	100	0.99	0.1057
6:78689867:T:C	50	100	1	0.4003
6:78690058:C:T	50	100	1	0.2088
6:78690132:G:C	50	100	1	0.3306
6:78690658:T:C	50	100	1	0.2086
6:78691696:T:C	50	100	1	0.4001
6:78691761:G:A	50	100	0.91	0.01235
6:78692627:A:C	50	100	1	0.0118
6:78692692:A:G	50	100	1	0.02342
6:78692733:G:C	50	100	1	0.04757
6:78692734:T:C	50	100	1	0.2698
6:78692820:G:C	50	100	0.94	0.05556
6:78693122:C:A	50	100	1	0.01198
6:78693327:A:C	50	100	1	0.2086
6:78694076:A:C	50	100	1	0.207
6:78694173:A:G	50	98	1	0.331
6:78694490:G:T	50	100	1	0.2702
6:78694643:C:T	50	100	1	0.106
6:78694774:C:A	50	100	1	0.04775
6:78694949:G:T	50	100	1	0.04757
6:78695148:G:A	50	100	0.92	0.01489
6:78695415:G:A	50	100	1	0.2564
6:78695469:C:A	50	100	0.98	0.02941
6:78695470:G:A	50	100	1	0.2318
6:78695477:G:T	50	100	0.98	0.02941
6:78695527:C:T	50	100	0.97	0.02142
6:78695591:A:C	50	100	0.99	0.207
6:78696039:A:G	50	100	1	0.211
6:78696509:T:C	50	100	1	0.0443
6:78696870:C:T	50	100	1	0.2562
6:78697501:C:A	50	100	1	0.04757
6:78697725:C:A	50	100	1	0.0443
6:78697748:G:T	50	100	0.98	0.02215
6:78697872:A:G	50	100	1	0.04412
6:78697942:G:A	50	100	1	0.01525
6:78698215:T:G	50	100	1	0.09713
6:78698830:A:G	50	100	1	0.02342
6:78698882:T:C	50	100	1	0.1058
6:78698904:T:G	50	100	1	0.256
6:78699117:C:T	50	100	1	0.02397
6:78699278:C:T	50	100	1	0.06409
6:78699438:C:A	50	100	1	0.256
6:78699767:C:T	50	100	1	0.0236
6:78700113:G:T	50	100	1	0.04103
6:78700675:A:G	50	100	1	0.1058
6:78701337:C:T	50	100	1	0.0443
6:78702307:G:C	50	100	1	0.02251
6:78702318:C:T	50	100	0.98	0.07498
6:78702763:G:A	50	100	1	0.04176
6:78703193:G:C	50	100	1	0.1058
6:78703716:T:A	50	100	1	0.1198
6:78704143:G:A	50	100	0.96	0.01543
6:78704977:T:A	50	100	1	0.2086
6:78705011:C:A	49	100	1	0.2696
6:78705298:C:T	50	100	1	0.2086
6:78705889:A:C	50	100	1	0.2696
6:78706085:G:A	50	100	1	0.04757
6:78706141:A:G	50	100	1	0.2696
6:78706163:A:G	50	100	1	0.3317
6:78706294:T:A	50	100	1	0.01071
6:78706394:G:A	50	100	1	0.01071
6:78707166:G:A	50	100	1	0.2562
6:78707639:C:T	50	100	0.99	0.2727
6:78707816:G:C	50	100	1	0.05501
6:78708110:A:C	50	100	1	0.01543
6:78708331:C:T	50	100	1	0.04757
6:78708499:T:C	50	100	1	0.04757
6:78708525:A:G	50	100	1	0.2088
6:78709359:C:G	49	100	1	0.2562
6:78709713:A:G	50	100	1	0.04757
6:78709939:C:T	50	100	1	0.1057
6:78710264:A:G	50	100	0.98	0.07553
6:78710726:C:T	50	100	1	0.02433
6:78710841:A:G	50	100	1	0.04158
6:78711059:T:C	50	100	1	0.106
6:78711082:C:T	50	100	0.99	0.1127
6:78711128:C:A	50	100	0.99	0.02542
6:78711211:C:T	50	100	1	0.02723
6:78711405:C:G	50	100	1	0.04158
6:78712274:A:G	50	100	1	0.02415
6:78712439:C:A	50	100	0.92	0.01162
6:78712766:T:G	50	100	1	0.04757
6:78712849:A:T	50	100	1	0.02288
6:78712913:A:C	50	100	1	0.04757
6:78713072:T:G	50	100	1	0.4149
6:78713115:C:T	50	100	0.92	0.02342
6:78713487:T:G	50	100	1	0.04757
6:78713633:A:G	50	100	1	0.06409
6:78713835:C:T	50	100	1	0.01543
6:78714262:A:G	50	100	0.98	0.07534
6:78714716:A:G	50	100	1	0.27
6:78715363:T:G	50	100	1	0.2086
6:78715485:T:C	50	100	1	0.02397
6:78715774:C:T	50	100	1	0.2079
6:78715798:A:G	50	100	1	0.2088
6:78715874:G:A	50	100	1	0.3388
6:78715970:A:G	50	100	1	0.04866
6:78715977:G:A	49	100	0.99	0.04303
6:78716131:C:T	50	100	1	0.3263
6:78716321:C:T	50	100	1	0.04866
6:78716607:G:A	50	100	1	0.3753
6:78716672:C:A	50	100	0.99	0.2088
6:78716864:A:G	50	100	1	0.2696
6:78716990:A:C	50	100	1	0.1147
6:78717096:T:C	50	100	1	0.0236
6:78717121:G:A	50	100	1	0.2629
6:78717207:G:T	50	100	1	0.01216
6:78717269:G:A	50	100	1	0.3321
6:78717372:A:G	50	100	0.99	0.3371
6:78717444:C:T	50	100	1	0.03577
6:78717502:G:C	50	100	1	0.4693
6:78718027:A:G	50	100	0.66	0.01289
6:78718028:A:G	49	98	0.99	0.1803
6:78718307:G:A	50	100	0.98	0.2088
6:78718618:A:G	50	100	0.86	0.01543
6:78719019:A:G	50	100	0.97	0.3731
6:78719175:G:A	49	100	1	0.01434
6:78719368:G:C	50	100	0.99	0.1316
6:78719421:A:G	50	100	0.99	0.08406
6:78719454:T:A	50	100	0.99	0.2983
6:78719695:T:C	50	100	0.98	0.02306
6:78719955:G:A	50	98	0.98	0.3791
6:78720183:G:C	50	100	1	0.01779
6:78720285:T:C	50	100	0.99	0.1164
6:78720748:T:G	50	100	0.99	0.4256
6:78720835:A:G	50	100	0.99	0.3557
6:78721150:A:G	50	100	0.98	0.2836
6:78721334:G:A	50	100	1	0.3927
6:78722731:C:A	50	100	1	0.05537
6:78723161:T:A	50	100	1	0.03577
6:78723209:A:G	50	100	0.99	0.3166
6:78723806:G:A	50	98	1	0.3499
6:78724040:G:T	50	100	1	0.01797
6:78724133:G:T	50	100	1	0.3891
6:78724296:G:A	50	100	1	0.01834
6:78724297:C:A	50	100	1	0.01834
6:78724495:G:A	50	100	1	0.02905
6:78724885:C:G	50	98	1	0.3894
6:78724911:G:C	50	100	1	0.3893
6:78725518:G:A	50	100	0.95	0.02923
6:78725534:G:A	50	100	1	0.1416
6:78725705:G:C	50	100	1	0.3535
6:78726255:T:C	50	100	1	0.03631
6:78726275:C:T	50	100	0.96	0.01053
6:78726473:G:C	50	100	1	0.3533
6:78726711:A:G	50	100	1	0.01362
6:78727030:C:A	49	100	1	0.03268
6:78727238:C:T	50	100	0.95	0.05011
6:78727294:T:G	50	100	1	0.394
6:78727363:G:A	50	98	1	0.03631
6:78727624:A:G	50	100	1	0.1727
6:78727664:T:G	50	100	1	0.3893
6:78727677:C:T	50	100	1	0.3894
6:78727761:C:A	50	100	1	0.03595
6:78727778:A:T	50	100	1	0.3894
6:78727955:G:C	50	100	1	0.3893
6:78728030:G:A	50	100	1	0.3526
6:78728211:T:C	50	100	1	0.1676
6:78728243:G:T	50	100	1	0.3896
6:78728731:G:T	50	100	1	0.3896
6:78729001:T:G	50	100	1	0.03268
6:78729035:A:G	49	100	1	0.4375
6:78729093:C:A	50	100	1	0.03577
6:78729707:A:T	50	100	1	0.1166
6:78730512:C:T	50	100	1	0.3535
6:78730568:T:C	50	100	1	0.1175
6:78730686:T:C	50	100	1	0.1171
6:78730782:T:C	50	100	1	0.01489
6:78731159:G:C	50	100	1	0.02596
6:78731282:G:A	50	100	1	0.1676
6:78731573:C:T	50	100	1	0.3896
6:78731776:C:G	49	100	1	0.3896
6:78731786:C:T	48	100	1	0.3896
6:78731937:A:C	50	100	1	0.3896
6:78731958:G:T	50	100	1	0.3896
6:78732462:G:A	50	100	1	0.1727
6:78732711:C:T	50	100	1	0.3896
6:78732997:G:A	50	100	1	0.3907
6:78733371:A:C	50	100	1	0.3896
6:78733830:T:G	50	100	1	0.3896
6:78734624:T:C	50	100	1	0.1676
6:78734648:C:A	50	100	1	0.3896
6:78734717:A:T	50	100	1	0.1405
6:78734844:G:A	50	100	1	0.3896
6:78735164:C:T	50	100	1	0.1403
6:78735208:G:A	50	100	1	0.3942
6:78735403:T:C	50	100	1	0.1316
6:78735649:C:T	50	98	1	0.03522
6:78735661:T:C	50	100	1	0.1316
6:78735691:T:C	50	100	1	0.3896
6:78736339:G:A	50	100	1	0.3911
6:78736672:G:A	50	100	1	0.3923
6:78736830:T:C	50	100	1	0.3896
6:78736872:G:A	50	100	1	0.0187
6:78736970:T:C	50	98	1	0.1176
6:78737001:C:T	50	100	1	0.03722
6:78737050:C:A	50	100	1	0.01834
6:78737348:A:G	50	100	1	0.1316
6:78737832:C:T	50	98	1	0.03522
6:78737918:C:T	50	100	1	0.1676
6:78737924:G:C	50	98	1	0.03522
6:78738370:A:C	50	100	1	0.3896
6:78738440:C:T	50	100	0.99	0.1144
6:78738545:G:A	50	90	1	0.3898
6:78738557:G:A	50	100	1	0.01471
6:78738569:G:A	50	100	1	0.01834
6:78738714:G:A	50	100	1	0.01525
6:78738802:A:T	50	100	1	0.3896
6:78738834:C:G	50	100	1	0.01797
6:78738894:A:G	50	100	1	0.05574
6:78738931:A:C	50	98	1	0.3891
6:78738987:A:G	50	100	0.68	0.01053
6:78739590:C:T	50	100	1	0.1173
6:78739700:T:C	50	100	1	0.1264
6:78739771:T:C	50	100	1	0.3873
6:78740036:C:A	50	100	1	0.05556
6:78740157:A:G	50	100	1	0.384
6:78740158:G:A	50	100	1	0.3838
6:78740191:C:T	50	98	0.99	0.384
6:78740263:G:A	50	100	0.96	0.03014
6:78740454:G:T	50	100	1	0.03014
6:78740484:G:A	50	100	1	0.384
6:78740515:C:A	50	100	1	0.01834
6:78740605:T:A	50	100	1	0.02705
6:78740904:T:C	50	100	1	0.1318
6:78741034:A:C	50	100	1	0.384
6:78741131:C:T	50	100	1	0.01816
6:78741288:A:G	50	100	1	0.4321
6:78741458:T:C	50	100	1	0.3838
6:78741636:T:C	50	100	1	0.4352
6:78741798:A:C	50	100	1	0.3531
6:78741926:C:T	50	100	1	0.02705
6:78741980:A:C	50	100	0.99	0.1088
6:78741998:G:A	50	100	1	0.07662
6:78742013:A:G	50	98	1	0.384
6:78742185:T:G	50	98	1	0.3903
6:78742318:A:C	50	100	0.99	0.384
6:78742585:G:A	50	100	0.98	0.0325
6:78742739:C:T	50	100	1	0.05537
6:78742848:A:G	50	100	1	0.03014
6:78743072:A:G	50	100	1	0.02197
6:78743126:T:C	50	100	0.98	0.1089
6:78743698:G:A	50	100	1	0.1678
6:78743713:G:A	50	100	1	0.02197
6:78743715:G:A	50	100	1	0.1454
6:78744208:A:G	50	100	1	0.1169
6:78744358:A:G	50	100	1	0.3896
6:78744392:C:A	50	100	0.99	0.1144
6:78744626:G:A	50	100	1	0.01852
6:78744754:G:C	50	100	1	0.3896
6:78744961:C:T	50	100	1	0.3896
6:78745037:G:A	50	100	1	0.3571
6:78745096:T:C	50	100	1	0.09532
6:78745374:C:T	50	100	1	0.3896
6:78745423:T:C	50	100	1	0.03577
6:78745565:A:G	50	100	1	0.3526
6:78745869:T:C	50	100	1	0.3896
6:78746064:A:T	50	100	1	0.3533
6:78746226:G:A	50	100	1	0.3896
6:78746265:T:C	50	100	1	0.3896
6:78746535:C:T	50	100	1	0.01834
6:78746555:G:A	50	100	1	0.01924
6:78746768:A:T	50	100	1	0.03577
6:78746852:C:A	50	100	1	0.3896
6:78746988:A:C	50	100	1	0.3896
6:78747014:G:A	50	100	1	0.3896
6:78747289:C:G	50	100	1	0.2994
6:78747298:A:G	50	100	0.99	0.2994
6:78747505:G:A	50	98	1	0.1322
6:78747560:T:C	50	100	0.99	0.01797
6:78747604:A:C	50	100	1	0.1164
6:78747704:T:C	50	100	0.99	0.01471
6:78747730:T:G	50	100	1	0.3896
6:78747833:C:A	50	100	1	0.3537
6:78747858:C:T	50	100	1	0.1678
6:78748284:C:T	50	100	1	0.3896
6:78748335:G:T	50	100	1	0.1318
6:78748377:G:A	50	100	1	0.09477
6:78748688:C:A	50	100	1	0.05537
6:78748834:A:C	50	100	1	0.01507
6:78749031:C:T	50	100	1	0.3896
6:78749036:G:A	50	100	1	0.3896
6:78749334:T:C	49	100	1	0.3896
6:78749380:G:A	50	100	1	0.3896
6:78749489:T:C	50	100	1	0.3535
6:78749970:C:T	50	100	1	0.03268
6:78750060:T:C	50	100	1	0.3896
6:78750347:C:T	50	100	0.99	0.01471
6:78750500:T:C	50	100	1	0.3896
6:78750902:T:A	50	100	1	0.3942
6:78751131:C:A	50	100	1	0.03631
6:78751262:T:A	50	100	1	0.09477
6:78751316:G:A	50	100	1	0.3533
6:78751478:A:C	50	100	1	0.3896
6:78751483:G:A	50	100	1	0.1678
6:78751886:A:G	50	100	1	0.3896
6:78752084:G:A	50	100	1	0.4381
6:78752142:G:A	50	100	1	0.01834
6:78752163:T:A	50	100	1	0.3894
6:78752166:G:C	50	100	1	0.09822
6:78752255:A:G	50	100	1	0.394
6:78752447:A:C	50	100	0.87	0.01107
6:78752475:T:C	50	100	0.99	0.3894
6:78752480:A:G	50	100	1	0.3894
6:78752509:G:C	50	100	1	0.3894
6:78752512:C:G	50	100	1	0.01852
6:78752558:G:A	50	100	1	0.3535
6:78752646:T:C	50	100	0.98	0.01053
6:78752716:A:G	50	100	1	0.04938
6:78752906:C:G	50	100	1	0.4317
6:78752908:A:G	50	100	0.87	0.02869
6:78752980:T:C	50	100	1	0.3896
6:78753019:C:G	50	100	1	0.3896
6:78753104:G:A	50	100	1	0.3896
6:78753188:G:A	50	100	1	0.03631
6:78753928:T:G	50	100	1	0.3896
6:78754068:A:G	50	100	1	0.3896
6:78754128:A:G	50	100	1	0.3898
6:78754193:G:A	50	100	1	0.3896
6:78754363:G:A	50	100	1	0.03577
6:78754454:T:C	50	100	1	0.3896
6:78754464:A:C	50	100	1	0.3894
6:78754752:C:G	50	100	1	0.01126
6:78755144:A:T	50	100	1	0.4317
6:78755723:T:C	50	100	1	0.1723
6:78756188:G:A	50	98	1	0.3896
6:78756427:C:T	50	100	1	0.03286
6:78756674:A:G	50	100	1	0.3893
6:78756820:G:C	50	100	1	0.4375
6:78756822:C:T	50	100	1	0.01089
6:78756994:C:T	50	100	1	0.3896
6:78757094:G:T	50	100	1	0.3896
6:78757220:G:A	50	100	1	0.01852
6:78757480:A:G	50	100	0.99	0.01543
6:78757875:T:G	50	98	1	0.3896
6:78757878:C:T	50	100	1	0.01834
6:78757966:T:A	50	100	1	0.01834
6:78758117:G:A	50	98	1	0.01235
6:78758186:G:A	50	100	1	0.3528
6:78758335:G:A	50	100	1	0.3526
6:78758409:G:T	50	100	1	0.3535
6:78758506:G:A	50	100	1	0.03577
6:78758581:C:T	50	100	1	0.3902
6:78758661:C:T	50	100	1	0.03268
6:78758766:C:T	50	100	1	0.1418
6:78758797:A:C	50	100	1	0.3535
6:78758895:C:T	50	100	1	0.3896
6:78758933:T:C	50	100	1	0.3887
6:78759108:G:A	50	100	1	0.3896
6:78759120:T:C	50	100	1	0.3896
6:78759264:C:T	50	100	1	0.03667
6:78759457:G:C	50	100	1	0.3896
6:78759490:C:T	50	100	0.98	0.01797
6:78759493:T:A	50	100	1	0.09423
6:78759589:C:T	50	100	1	0.3898
6:78759677:A:G	50	100	1	0.3896
6:78759713:C:G	50	98	1	0.3893
6:78759731:G:A	50	100	1	0.01834
6:78759737:C:A	50	100	1	0.02905
6:78759784:C:A	50	100	1	0.3896
6:78759994:G:A	50	100	1	0.2905
6:78760092:G:A	50	100	1	0.3535
6:78760121:G:A	50	100	1	0.3896
6:78760196:T:C	50	100	1	0.3896
6:78760199:A:C	50	100	1	0.3842
6:78760360:A:G	50	100	1	0.3896
6:78760680:C:T	50	100	1	0.1467
6:78760754:C:G	50	100	1	0.3896
6:78760849:C:T	50	100	1	0.3535
6:78760888:A:G	50	100	1	0.4319
6:78760896:G:A	50	100	1	0.4837
6:78761203:G:A	50	98	1	0.3896
6:78761534:A:G	50	100	1	0.4375
6:78761556:C:T	50	100	1	0.05483
6:78761635:C:A	50	100	1	0.3537
6:78761851:T:C	50	100	1	0.3898
6:78762004:C:A	50	100	1	0.03867
6:78762042:G:A	50	100	1	0.4375
6:78762043:G:A	50	100	1	0.3891
6:78762433:A:G	50	100	1	0.3535
6:78762463:C:T	50	100	1	0.03268
6:78762627:C:T	50	100	1	0.1723
6:78762844:C:G	50	100	1	0.3535
6:78762941:G:A	50	100	1	0.3526
6:78762959:G:C	50	100	1	0.1418
6:78763182:A:G	50	100	1	0.01834
6:78763227:A:G	50	100	1	0.3896
6:78763321:T:C	50	100	1	0.03577
6:78763356:C:G	50	100	1	0.4374
6:78763551:G:C	50	100	1	0.1467
6:78763738:C:T	50	100	1	0.3896
6:78763779:G:T	50	100	1	0.03631
6:78763850:T:G	50	100	1	0.01834
6:78764023:G:T	50	100	1	0.3894
6:78764062:C:T	50	100	1	0.3896
6:78764261:T:C	50	100	1	0.01834
6:78764413:G:A	50	100	1	0.02941
6:78765759:A:T	50	100	1	0.3896
6:78765774:G:A	50	100	1	0.3896
6:78765816:G:T	50	100	1	0.01198
6:78765980:G:C	50	100	1	0.01834
6:78766170:T:C	49	100	1	0.3894
6:78766200:A:T	49	100	1	0.3894
6:78766458:C:T	50	100	1	0.1418
6:78766473:T:G	50	100	1	0.3894
6:78766489:A:G	50	100	1	0.1405
6:78766526:G:A	50	100	1	0.3524
6:78766625:T:C	50	100	1	0.03268
6:78766733:C:T	50	100	1	0.3894
6:78767238:T:C	50	100	1	0.1207
6:78767311:C:A	50	100	1	0.3894
6:78767653:G:T	50	100	1	0.03577
6:78767767:C:T	50	100	1	0.3528
6:78767903:A:C	50	100	1	0.4326
6:78767931:C:T	50	100	1	0.3889
6:78768051:C:T	50	100	1	0.1649
6:78768103:G:A	50	100	1	0.1454
6:78768127:C:T	50	100	1	0.3905
6:78768306:C:T	50	100	1	0.3898
6:78768482:T:C	50	100	1	0.3909
6:78768747:C:G	50	100	1	0.3902
6:78769073:C:T	50	100	1	0.3898
6:78769434:G:C	50	100	1	0.3896
6:78769618:T:C	50	100	1	0.388
6:78769844:C:T	50	100	1	0.388
6:78770024:A:G	50	100	1	0.4423
6:78770041:C:T	50	100	1	0.1104
6:78770042:G:A	50	100	1	0.01162
6:78770067:C:T	50	100	1	0.01507
6:78770117:C:G	50	100	1	0.1476
6:78770119:T:C	50	100	1	0.4368
6:78770165:G:A	50	100	1	0.1476
6:78770279:A:G	50	100	1	0.1476
6:78770741:T:A	50	100	1	0.3873
6:78770743:T:C	50	100	1	0.155
6:78770853:C:T	50	100	1	0.0256
6:78770978:A:T	50	100	1	0.1478
6:78771902:T:C	50	100	1	0.1476
6:78772098:A:T	50	100	1	0.2464
6:78772215:A:T	50	100	1	0.4423
6:78772471:A:T	50	100	1	0.01253
6:78772738:G:A	50	100	1	0.148
6:78772879:T:C	50	100	1	0.2723
6:78773174:C:T	50	100	1	0.01089
6:78773193:T:A	50	100	1	0.01489
6:78773398:A:G	50	100	1	0.06899
6:78773413:A:C	50	100	1	0.09205
6:78773448:C:G	50	100	1	0.2665
6:78773529:T:C	50	100	1	0.2977
6:78773757:C:T	50	100	1	0.3716
6:78773763:C:T	50	100	1	0.01489
6:78773850:G:A	50	100	1	0.03595
6:78774216:C:T	50	100	1	0.1358
6:78774381:C:T	50	100	1	0.0276
6:78774669:C:A	50	100	1	0.3039
6:78774873:T:C	50	100	0.98	0.01307
6:78775363:T:G	50	96	1	0.2291
6:78776350:C:A	50	100	1	0.05428
6:78776780:G:A	50	98	1	0.2596
6:78776795:C:T	50	100	1	0.1255
6:78776801:C:T	50	98	1	0.2297
6:78776941:A:G	50	100	1	0.06227
6:78777372:T:C	50	100	1	0.05428
6:78777411:C:T	50	100	1	0.01489
6:78777565:T:C	50	100	1	0.1365
6:78777665:T:A	50	100	1	0.1363
6:78778099:G:A	50	100	0.99	0.01852
6:78778504:T:C	50	100	1	0.06118
6:78778522:T:G	50	100	1	0.05447
6:78778707:T:C	50	100	0.99	0.01852
6:78778918:C:T	50	100	1	0.03214
6:78779241:T:C	50	100	1	0.1363
6:78779248:C:T	50	100	0.99	0.09985
6:78779959:C:A	50	100	1	0.1369
6:78780066:T:G	50	100	1	0.1215
6:78780515:T:C	50	100	1	0.03504
6:78780713:G:A	50	100	1	0.06118
6:78780765:C:T	50	100	1	0.2709
6:78780886:G:C	50	100	0.99	0.01852
6:78781858:C:T	50	100	1	0.03558
6:78782205:G:T	50	100	0.99	0.01852
6:78782549:C:A	50	100	1	0.05447
6:78782568:A:T	50	88	0.74	0.06772
6:78782580:A:T	50	84	0.96	0.3854
6:78782714:C:T	50	100	1	0.03558
6:78782775:A:G	50	100	1	0.2291
6:78782816:A:G	50	100	0.98	0.09187
6:78783191:G:A	50	100	1	0.05447
6:78783548:C:T	50	100	0.98	0.01943
6:78783901:C:T	50	98	1	0.05501
6:78784086:C:T	50	100	1	0.2289
6:78784152:T:C	50	100	1	0.02378
6:78784177:A:G	50	100	1	0.09223
6:78784328:G:A	50	100	1	0.09187
6:78784336:C:T	50	100	1	0.01761
6:78784383:A:C	50	100	1	0.01997
6:78784541:T:C	50	100	1	0.1215
6:78784581:G:A	50	100	1	0.02524
6:78784708:G:A	50	98	1	0.2638
6:78784751:A:G	50	100	1	0.1363
6:78785029:C:T	50	98	1	0.2288
6:78785187:G:A	50	100	1	0.09187
6:78785223:G:A	50	98	1	0.2291
6:78785383:C:A	50	100	1	0.05428
6:78785839:C:T	49	100	1	0.02542
6:78785841:C:G	49	100	0.99	0.03486
6:78786022:C:G	49	98	1	0.2289
6:78786333:C:A	50	100	1	0.4385
6:78786353:C:T	50	98	1	0.02705
6:78786467:A:G	50	100	1	0.1376
6:78786604:A:T	50	96	0.97	0.1122
6:78786606:T:A	50	100	0.94	0.1327
6:78786608:T:A	50	100	1	0.2289
6:78786623:C:G	50	100	0.99	0.01852
6:78786724:C:T	50	100	1	0.05465
6:78787146:A:G	50	100	0.94	0.1151
6:78787852:A:G	50	98	1	0.2796
6:78787966:C:T	50	100	0.99	0.02705
6:78788152:A:G	39	79.5	0.79	0.146
6:78788180:A:G	46	95.7	1	0.06627
6:78788196:A:G	44	90.9	0.97	0.08206
6:78788304:C:T	50	100	1	0.01107
6:78788340:G:A	50	100	1	0.1365
6:78788929:T:C	50	100	1	0.01543
6:78789093:G:T	50	100	1	0.01507
6:78789882:A:G	50	100	1	0.02741
6:78789997:A:G	50	100	1	0.0541
6:78790356:T:C	50	100	1	0.0817
6:78790369:C:G	50	100	1	0.4239
6:78790564:A:G	50	100	1	0.06028
6:78790951:A:G	50	100	1	0.02723
6:78791247:C:T	50	100	1	0.0285
6:78791319:A:G	50	100	1	0.4385
6:78791534:C:A	50	100	1	0.03214
6:78792560:C:G	50	100	1	0.09749
6:78792692:G:C	50	100	1	0.431
6:78793142:C:A	50	100	1	0.4385
6:78793163:G:A	50	100	1	0.03486
6:78793273:C:T	50	100	1	0.02397
6:78793454:A:G	50	100	1	0.3627
6:78793701:T:C	50	100	1	0.3613
6:78793706:T:A	50	100	1	0.06028
6:78793983:C:T	50	100	1	0.4232
6:78794003:C:T	50	100	1	0.3629
6:78794033:C:T	50	100	0.97	0.02596
6:78794455:A:T	50	100	1	0.01943
6:78794459:A:G	50	100	1	0.06191
6:78794483:G:A	50	100	1	0.4385
6:78794691:A:G	50	100	1	0.05447
6:78795068:T:A	50	100	1	0.0541
6:78795608:C:T	50	100	0.99	0.09985
6:78795919:G:A	50	100	1	0.2289
6:78796081:G:C	50	100	1	0.09749
6:78796538:T:C	50	100	1	0.03486
6:78796779:G:A	50	100	1	0.2289
6:78796871:G:A	50	100	1	0.264
6:78796935:A:G	50	100	1	0.05447
6:78796999:T:C	50	100	1	0.2289
6:78797168:G:A	50	100	1	0.2289
6:78797368:T:C	50	100	0.99	0.01507
6:78797528:T:G	50	100	1	0.03195
6:78797804:T:A	50	100	1	0.2636
6:78797810:T:C	50	100	1	0.05447
6:78797950:A:T	50	100	1	0.3043
6:78798097:A:C	50	100	1	0.1365
6:78798809:C:T	50	98	1	0.07335
6:78798979:G:A	50	100	1	0.01107
6:78799002:G:T	50	100	1	0.1365
6:78799015:C:T	50	100	1	0.09223
6:78799195:C:T	50	100	0.97	0.09985
6:78799650:A:C	50	100	1	0.3043
6:78799671:C:T	50	100	1	0.05447
6:78799748:C:G	50	100	1	0.09532
6:78799754:C:T	50	100	1	0.03159
6:78800027:G:C	50	100	1	0.09749
6:78800796:T:G	50	100	1	0.2634
6:78801277:A:C	50	100	1	0.297
6:78801621:A:C	50	100	1	0.1367
6:78801627:A:G	50	100	1	0.05392
6:78801863:C:T	50	100	1	0.1365
6:78802027:A:C	50	100	1	0.2631
6:78803351:A:G	50	100	0.99	0.05519
6:78803385:C:T	50	100	1	0.01017
6:78803573:A:G	50	100	1	0.01253
6:78803873:C:T	50	100	1	0.439
6:78803952:C:G	50	100	1	0.01507
6:78804328:G:A	50	100	1	0.2288
6:78804401:C:G	50	100	1	0.2629
6:78804435:C:T	50	100	1	0.2288
6:78804436:A:G	50	100	1	0.3618
6:78804892:C:T	50	100	1	0.4319
6:78805040:G:A	50	100	1	0.09187
6:78805375:C:A	50	100	0.96	0.01561
6:78805689:T:C	50	100	1	0.0817
6:78805774:C:G	50	100	0.98	0.03141
6:78806739:C:A	50	100	0.97	0.0256
6:78807589:G:T	50	100	1	0.09205
6:78807696:A:G	50	100	1	0.01561
6:78807954:G:A	50	100	1	0.09205
6:78808598:G:T	50	100	1	0.09241
6:78809229:G:A	50	100	0.97	0.03413
6:78809313:T:C	50	100	0.99	0.09985
6:78809952:G:A	50	100	1	0.1193
6:78810125:C:T	50	100	0.99	0.1167
6:78810225:G:T	50	100	0.96	0.03123
6:78810851:G:T	50	100	0.97	0.03395
6:78810972:A:G	50	100	1	0.1365
6:78811552:A:G	50	100	1	0.02033
6:78812446:C:T	50	96	0.97	0.2431
6:78812937:G:A	50	96	0.96	0.2429
6:78813209:T:G	50	98	0.97	0.2097
6:78814147:A:G	50	96	0.98	0.3375
6:78814351:A:C	50	100	1	0.01924
6:78814551:G:C	50	98	0.96	0.108
6:78814565:C:T	50	98	0.96	0.05937
6:78814684:T:A	50	100	1	0.03867
6:78815149:C:T	50	98	0.96	0.108
6:78815176:C:T	50	98	0.97	0.48
6:78815516:T:C	50	100	1	0.02887
6:78815532:T:C	50	96	0.97	0.2426
6:78815673:G:T	50	98	0.99	0.01616
6:78816045:A:T	50	98	0.93	0.05955
6:78816233:C:T	50	100	1	0.02614
6:78816505:T:C	50	96	0.97	0.2916
6:78817033:A:G	50	94	0.95	0.07335
6:78817539:C:T	50	98	0.96	0.05846
6:78817724:C:T	50	98	0.99	0.01616
6:78817964:G:A	50	100	1	0.0256
6:78818268:G:A	50	96	0.96	0.1097
6:78819095:G:A	50	100	1	0.0118
6:78819380:G:T	50	100	1	0.01307
6:78819930:G:C	50	94	0.98	0.3377
6:78819976:T:A	50	98	0.96	0.05882
6:78820481:G:C	50	96	0.97	0.2462
6:78820798:C:T	50	100	0.93	0.02106
6:78822498:C:T	50	100	0.99	0.09241
6:78822893:C:T	50	100	0.99	0.09768
6:78823565:T:C	50	100	0.99	0.1944
6:78824310:C:A	50	100	0.99	0.09187
6:78824812:G:A	50	100	1	0.03141
6:78825348:C:T	49	100	1	0.2289
6:78825695:T:C	50	100	1	0.4357
6:78826565:G:T	50	100	1	0.266
6:78826578:G:C	50	100	1	0.03431
6:78826738:C:A	50	100	1	0.4319
6:78826848:G:A	50	100	0.99	0.08188
6:78826950:T:C	50	100	1	0.3647
6:78827277:T:A	50	100	1	0.266
6:78827962:T:C	50	100	1	0.09731
6:78829074:G:A	50	100	1	0.2977
6:78829115:T:G	50	98	1	0.01162
6:78829406:T:C	50	100	1	0.0345
6:78829433:A:G	50	100	1	0.1166
6:78830287:T:G	50	100	1	0.02378
6:78830392:G:A	50	100	0.94	0.01398
6:78831498:A:G	50	100	1	0.09568
6:78831774:G:A	50	100	0.99	0.4025
6:78831988:A:T	50	100	0.98	0.01525
6:78833775:C:A	50	98	1	0.4412
6:78834341:A:G	50	100	1	0.11
6:78835317:A:G	50	100	1	0.01943
6:78835483:A:G	50	100	1	0.03123
6:78836487:A:C	50	100	1	0.01325
6:78837730:T:C	50	100	1	0.01325
6:78837819:T:C	50	100	1	0.01344
6:78838880:T:A	50	100	0.99	0.1118
6:78839128:G:A	50	100	0.99	0.4539
6:78839455:G:A	50	100	1	0.1118
6:78839482:C:T	50	100	1	0.03141
6:78839755:T:A	50	100	1	0.1767
6:78840590:G:T	50	100	1	0.4748
6:78840629:C:A	50	100	1	0.01107
6:78841148:G:A	50	98	1	0.02832
6:78841859:C:T	50	100	0.94	0.03141
6:78842095:C:G	50	100	1	0.4544
6:78842401:T:G	50	100	1	0.4544
6:78842892:A:T	50	100	1	0.03032
6:78843661:G:A	50	100	1	0.1768
6:78844110:C:T	50	100	1	0.4548
6:78844376:T:C	50	100	1	0.03123
6:78844390:T:C	50	100	1	0.4394
6:78844476:T:A	50	100	1	0.4357
6:78844555:A:G	50	100	0.98	0.06954
6:78844674:A:G	50	100	1	0.06917
6:78845338:T:C	50	100	1	0.4394
6:78847154:A:G	50	98	1	0.2956
6:78847329:C:G	50	98	1	0.4405
6:78848447:T:C	50	98	1	0.2958
6:78849885:G:C	50	98	1	0.4394
6:78850002:C:G	50	100	1	0.01089
6:78850003:A:G	50	100	0.98	0.06972
6:78850380:T:C	50	100	1	0.1033
6:78850615:C:T	50	100	1	0.03123
6:78851351:T:C	50	100	1	0.06009
6:78851717:A:G	50	98	0.99	0.0443
6:78852938:T:C	50	100	1	0.06009
6:78853102:T:G	50	100	1	0.01344
6:78853555:C:T	50	100	1	0.05283
6:78854348:C:T	50	100	1	0.01089
6:78854502:G:A	50	100	1	0.4394
6:78854662:C:T	50	100	1	0.01344
6:78854663:G:A	50	100	1	0.04248
6:78854712:G:A	50	100	1	0.065
6:78855465:T:C	50	100	1	0.01089
6:78855527:G:T	50	100	1	0.4394
6:78855674:C:T	50	100	1	0.08751
6:78856004:G:A	50	100	1	0.3991
6:78856133:T:C	50	100	1	0.01089
6:78856445:G:T	50	100	1	0.4548
6:78856513:A:G	50	100	1	0.06009
6:78856600:A:G	50	100	1	0.2956
6:78856830:G:A	50	100	1	0.02614
6:78856926:C:T	50	100	1	0.4394
6:78857721:C:T	50	100	1	0.02124
6:78858002:G:C	50	100	1	0.4746
6:78858165:A:G	50	100	1	0.2959
6:78858709:C:T	50	100	0.98	0.09913
6:78859482:A:C	46	95.7	1	0.02669
6:78860068:G:T	50	100	1	0.1107
6:78860159:A:G	50	100	1	0.1117
6:78860403:A:G	50	100	1	0.06009
6:78860628:G:T	50	100	1	0.4542
6:78860696:C:A	50	100	1	0.01761
6:78860897:C:G	50	100	0.96	0.02614
6:78860925:C:T	49	100	1	0.03123
6:78860958:G:A	49	100	1	0.01235
6:78861055:C:T	48	97.9	1	0.01344
6:78861064:G:A	50	100	1	0.02596
6:78861079:C:T	49	98	1	0.1768
6:78861189:C:T	50	100	1	0.1071
6:78862467:C:G	50	100	1	0.453
6:78862556:C:G	50	100	1	0.03123
6:78862579:C:T	50	100	1	0.4357
6:78862664:C:T	50	100	1	0.02614
6:78862845:C:T	50	100	1	0.01253
6:78862961:G:A	50	98	1	0.4023
6:78863082:G:T	50	100	1	0.4359
6:78863205:A:G	50	100	1	0.3992
6:78864241:A:T	50	100	1	0.01344
6:78865118:A:G	50	100	1	0.02596
6:78865158:A:G	50	100	1	0.1107
6:78865574:C:G	50	100	1	0.3023
6:78865575:C:T	50	100	1	0.3025
6:78865950:A:T	50	92	0.68	0.05628
6:78865952:A:T	49	98	0.99	0.4915
6:78865954:T:A	49	100	0.91	0.03468
6:78866585:T:A	50	100	1	0.01325
6:78866782:A:G	50	98	1	0.4544
6:78866913:T:C	49	100	1	0.1107
6:78866916:C:T	50	100	1	0.02033
6:78867695:C:G	50	100	1	0.02923
6:78867927:A:C	50	100	1	0.1093
6:78868079:C:T	50	100	1	0.2298
6:78868088:G:A	50	100	1	0.01761
6:78868153:G:A	50	100	1	0.03667
6:78869485:A:C	50	100	1	0.3023
6:78870876:A:T	50	100	1	0.01089
6:78871454:C:A	50	100	1	0.01253
6:78871458:C:T	50	100	1	0.02578
6:78871806:G:C	50	100	1	0.1253
6:78871810:A:G	50	100	0.99	0.0256
6:78872122:C:T	50	100	1	0.01924
6:78872828:G:A	50	100	1	0.01924
6:78873073:C:T	50	100	1	0.4541
6:78873459:C:A	50	100	1	0.03123
6:78873608:A:G	50	100	1	0.05991
6:78873720:C:A	50	100	1	0.4392
6:78873753:G:T	50	100	1	0.01089
6:78874385:T:C	50	100	1	0.112
6:78874424:T:G	50	100	1	0.4541
6:78874497:C:T	50	100	0.94	0.03141
6:78874716:A:G	50	100	1	0.4354
6:78874956:A:T	50	100	1	0.01089
6:78875256:A:C	50	100	1	0.4392
6:78875643:C:G	50	100	1	0.01924
6:78875783:G:A	50	100	1	0.1253
6:78875908:C:T	50	100	1	0.4392
6:78876746:T:A	50	100	1	0.4357
6:78876862:C:T	50	100	1	0.01089
6:78877456:A:G	50	100	1	0.3021
6:78877678:G:A	50	100	1	0.01089
6:78878036:C:G	50	100	1	0.08751
6:78878325:G:A	50	100	1	0.01089
6:78878493:C:T	50	100	1	0.07371
6:78878680:G:A	50	100	1	0.01779
6:78878843:A:C	50	100	1	0.02887
6:78879031:G:A	50	100	1	0.01924
6:78879214:G:T	50	100	1	0.01089
6:78879315:G:A	50	100	1	0.4355
6:78879331:G:C	50	100	1	0.1124
6:78879750:C:G	50	100	1	0.4541
6:78880344:T:G	50	100	1	0.4541
6:78880668:A:G	50	100	1	0.4355
6:78881063:T:C	50	100	1	0.01089
6:78881729:G:A	50	100	1	0.02197
6:78881997:G:A	50	100	1	0.01071
6:78882088:G:A	50	100	1	0.4392
6:78882331:G:T	50	100	1	0.09604
6:78882944:T:C	50	100	1	0.1122
6:78883848:C:T	50	100	1	0.01543
6:78885380:A:G	50	100	1	0.2918
6:78885662:G:A	50	100	1	0.01071
6:78886463:G:A	50	100	1	0.01198
6:78886919:G:A	50	100	1	0.1037
6:78887644:C:T	50	100	1	0.3017
6:78887817:T:C	50	100	1	0.2912
6:78888770:C:A	50	100	1	0.1122
6:78888893:G:A	50	100	0.99	0.01362
6:78888946:T:C	50	100	1	0.1182
6:78889135:G:A	50	78	0.91	0.3622
6:78889498:A:G	50	100	1	0.1184
6:78889747:A:G	50	100	1	0.4541
6:78889748:A:G	50	100	1	0.0207
6:78890793:A:G	50	100	1	0.2304
6:78891207:G:C	50	100	0.87	0.01089
6:78891511:G:A	50	100	1	0.01089
6:78893026:T:G	50	100	1	0.09604
6:78893031:G:T	50	100	0.98	0.02633
6:78893097:G:A	50	100	1	0.1122
6:78893286:G:A	49	95.9	1	0.0354
6:78893310:G:A	47	95.7	0.87	0.02814
6:78893312:G:A	46	95.7	0.84	0.0492
6:78893322:A:G	40	92.5	0.93	0.01924
6:78893324:A:G	41	92.7	0.9	0.03232
6:78893326:A:G	44	77.3	0.95	0.09749
6:78893328:A:G	47	93.6	0.99	0.05138
6:78893330:A:G	46	93.5	1	0.03141
6:78893624:G:T	50	100	1	0.1122
6:78893835:G:A	50	100	1	0.1182
6:78895876:A:G	50	100	1	0.05301
6:78896712:C:G	50	100	1	0.4355
6:78896773:C:T	50	100	1	0.4392
6:78896898:C:T	50	100	1	0.1122
6:78897013:G:A	50	100	0.87	0.01089
6:78897404:G:T	50	100	1	0.4352
6:78897465:G:A	50	98	1	0.4744
6:78899011:A:C	50	100	1	0.01325
6:78900028:T:A	50	100	1	0.1184
6:78900384:G:T	50	100	1	0.4744
6:78900639:T:C	50	100	1	0.1122
6:78901206:G:A	50	100	1	0.1182
6:78901396:A:G	50	100	1	0.02578
6:78901681:A:T	50	100	1	0.01489
6:78901788:G:A	50	100	1	0.3019
6:78902412:T:A	50	100	1	0.1138
6:78902507:C:T	50	100	0.99	0.01071
6:78902726:G:A	50	98	1	0.02614
6:78903083:G:A	50	100	1	0.4357
6:78903859:T:C	50	100	1	0.4454
6:78903894:C:T	50	100	1	0.01071
6:78903934:C:G	50	100	0.63	0.01253
6:78903938:T:C	50	100	1	0.01253
6:78904046:C:T	50	100	1	0.4354
6:78904371:A:T	50	100	1	0.01071
6:78904936:T:C	50	100	1	0.2295
6:78905491:G:A	50	100	1	0.4355
6:78905833:C:T	50	100	1	0.4357
6:78906076:G:T	50	100	1	0.2952
6:78906722:T:C	50	100	1	0.01017
6:78907647:A:G	50	100	1	0.02378
6:78907805:T:C	50	100	1	0.06972
6:78907961:G:A	50	100	1	0.01126
6:78908054:A:G	49	100	1	0.01271
6:78908635:T:C	50	100	1	0.4415
6:78908702:T:G	50	100	1	0.03123
6:78908849:C:T	50	100	1	0.02378
6:78909849:T:C	50	100	0.94	0.01779
6:78910251:A:G	50	100	1	0.4653
6:78910559:A:G	50	100	1	0.09931
6:78910990:G:C	50	100	1	0.1209
6:78911300:T:G	50	100	1	0.01071
6:78911381:A:G	50	100	1	0.4357
6:78911384:C:T	50	100	1	0.4357
6:78911497:A:G	50	100	1	0.1122
6:78911594:T:G	50	100	1	0.1253
6:78913103:A:G	50	98	1	0.01525
6:78913497:T:A	50	100	1	0.2295
6:78913913:G:A	49	100	1	0.09931
6:78914809:T:G	50	100	1	0.03105
6:78914821:A:G	50	100	1	0.1122
6:78915259:T:C	50	100	1	0.01089
6:78917369:A:T	50	100	1	0.3001
6:78917532:G:A	50	100	1	0.01271
6:78917743:A:G	50	100	1	0.3001
6:78918026:A:T	50	100	1	0.2956
6:78918332:C:A	50	100	1	0.01071
6:78918334:G:T	50	100	1	0.01071
6:78919231:A:C	50	100	1	0.112
6:78919712:T:C	50	100	1	0.4659
6:78919847:G:C	50	100	1	0.4659
6:78919895:C:A	50	100	1	0.01071
6:78920282:A:G	50	100	1	0.4359
6:78920622:A:G	50	100	1	0.02179
6:78921098:C:A	50	100	0.94	0.01507
6:78921403:C:A	50	100	1	0.01525
6:78921866:G:C	50	100	1	0.2293
6:78922074:G:T	50	100	1	0.02596
6:78922125:T:C	50	100	1	0.4659
6:78922572:G:A	50	100	1	0.112
6:78922910:G:A	50	100	1	0.03123
6:78923117:G:T	50	100	1	0.01307
6:78923412:G:C	50	100	1	0.4419
6:78923724:G:T	50	100	1	0.4355
6:78923870:C:T	50	100	1	0.4357
6:78923905:G:A	50	100	1	0.01325
6:78924195:G:A	50	100	1	0.0216
6:78924391:G:C	50	100	1	0.09604
6:78924662:A:C	50	100	1	0.1563
6:78924752:G:A	50	100	1	0.1182
6:78924753:G:C	50	100	0.97	0.1186
6:78925161:G:T	50	100	1	0.01071
6:78925189:G:A	50	100	1	0.01071
6:78925971:C:T	50	100	1	0.09604
6:78926371:T:G	50	100	1	0.09604
6:78927046:T:C	50	100	1	0.112
6:78928208:T:C	50	100	1	0.2952
6:78928995:G:A	50	100	0.96	0.02578
6:78929702:A:T	50	100	1	0.02269
6:78930805:G:A	50	100	1	0.1149
6:78931005:A:G	50	98	1	0.1153
6:78931010:A:C	50	100	1	0.0256
6:78932451:C:T	50	98	1	0.2309
6:78932452:G:A	50	100	1	0.07008
6:78932864:T:C	50	100	1	0.2328
6:78932994:G:C	50	100	1	0.1175
6:78933392:C:T	50	100	1	0.2954
6:78933487:C:T	50	100	1	0.4357
6:78936406:A:C	50	100	1	0.01053
6:78936437:T:C	50	100	1	0.02687
6:78936858:A:G	50	100	1	0.4394
6:78937646:G:A	50	100	1	0.07044
6:78937695:T:C	50	100	1	0.07371
6:78938333:A:G	50	100	0.92	0.01725
6:78939079:A:T	50	100	1	0.1073
6:78939361:G:A	50	100	1	0.01089
6:78940165:C:T	50	100	1	0.01071
6:78941982:C:T	50	100	1	0.01543
6:78942311:C:T	50	100	1	0.01761
6:78942616:T:C	50	100	1	0.02614
6:78943182:C:T	50	100	1	0.03086
6:78943752:C:T	50	100	1	0.01089
6:78943989:T:A	49	89.8	0.7	0.01035
6:78944437:A:T	50	100	1	0.3005
6:78944938:A:G	50	100	1	0.1253
6:78945166:A:G	50	100	1	0.01162
6:78945760:G:A	50	100	1	0.4357
6:78946845:A:T	50	100	1	0.2594
6:78946853:G:A	50	100	0.99	0.3034
6:78947325:C:T	50	100	1	0.1768
6:78947674:G:A	50	100	1	0.4357
6:78948398:C:G	50	100	0.98	0.1117
6:78948412:A:C	50	100	1	0.01416
6:78948811:C:T	50	100	1	0.05683
6:78948818:T:C	50	100	1	0.2954
6:78948887:C:T	50	100	1	0.02596
6:78949315:G:A	50	100	0.98	0.01852
6:78949453:A:G	50	100	1	0.4415
6:78949696:T:G	50	100	0.99	0.2787
6:78950455:A:G	50	100	1	0.03086
6:78951195:G:T	50	100	1	0.09967
6:78951259:T:C	50	100	1	0.01089
6:78951408:T:C	50	100	1	0.4394
6:78951535:G:A	50	100	0.99	0.02723
6:78951948:G:C	50	100	1	0.01053
6:78952009:A:G	50	100	0.87	0.01053
6:78952053:A:G	50	100	1	0.03105
6:78952060:G:T	50	100	1	0.177
6:78952428:G:A	50	96	1	0.01434
6:78952429:A:G	48	97.9	0.99	0.01416
6:78953352:C:A	50	100	1	0.3007
6:78953488:C:A	50	100	1	0.02923
6:78953707:C:T	50	100	1	0.09568
6:78954401:C:T	50	100	1	0.09931
6:78954723:T:C	50	100	1	0.4394
6:78954977:G:T	50	100	1	0.01271
6:78955031:T:C	50	100	1	0.4417
6:78955493:T:A	50	100	0.99	0.4397
6:78955860:A:G	50	100	1	0.02596
6:78956735:C:T	50	100	1	0.01416
6:78957159:T:C	50	100	1	0.02596
6:78959523:C:T	50	100	0.99	0.02269
6:78959818:T:G	50	100	1	0.02723
6:78961256:C:T	50	100	1	0.1033
6:78961428:G:A	50	100	1	0.05973
6:78961635:G:C	50	100	1	0.02923
6:78962016:T:C	50	100	0.98	0.1117
6:78962196:C:G	50	100	1	0.02614
6:78962416:G:T	50	100	1	0.4357
6:78962630:G:T	50	100	1	0.01089
6:78962721:T:C	50	100	1	0.3036
6:78962805:A:G	50	100	1	0.4394
6:78964148:A:G	50	100	1	0.1117
6:78964459:G:A	50	100	1	0.2948
6:78964545:C:T	50	100	1	0.439
6:78964706:T:A	50	100	1	0.02487
6:78964721:G:A	50	100	1	0.05973
6:78965212:T:C	50	100	1	0.3059
6:78965984:A:G	50	98	1	0.2346
6:78966345:G:A	50	100	1	0.3007
6:78966611:A:T	50	100	1	0.4357
6:78966862:C:T	50	100	1	0.1202
6:78967533:C:T	50	100	1	0.02923
6:78968405:G:C	50	100	1	0.03086
6:78968494:G:A	50	100	1	0.4354
6:78968610:A:G	50	100	1	0.1117
6:78969282:C:T	50	100	1	0.02578
6:78969860:A:G	50	98	1	0.4739
6:78970346:T:C	50	100	1	0.1253
6:78970506:G:A	50	100	0.92	0.01089
6:78971652:C:T	50	100	1	0.3007
6:78971671:G:A	50	100	1	0.3007
6:78971872:G:T	50	100	1	0.0256
6:78971884:C:T	50	100	1	0.0256
6:78971933:C:T	50	100	0.9	0.01743
6:78971934:G:A	50	100	1	0.4359
6:78972164:T:C	50	100	1	0.02505
6:78972166:C:T	50	100	1	0.02487
6:78972168:C:A	50	100	1	0.02524
6:78972221:C:T	50	100	1	0.02596
6:78972292:C:T	49	100	1	0.02778
6:78972650:T:C	50	100	1	0.2569
6:78972754:G:A	50	100	1	0.2947
6:78972823:A:G	50	100	1	0.01416
6:78972850:G:A	50	100	1	0.4394
6:78972897:G:A	50	100	1	0.09967
6:78973150:G:T	50	100	1	0.1115
6:78973306:A:C	50	100	1	0.01089
6:78973315:A:G	50	100	1	0.01089
6:78973412:G:A	50	100	1	0.2611
6:78973430:A:C	50	100	1	0.02923
6:78973473:T:C	45	93.3	1	0.1046
6:78973624:A:G	50	100	1	0.02596
6:78973945:C:T	50	100	1	0.03105
6:78974070:T:C	50	100	1	0.01089
6:78974174:A:G	50	100	1	0.4361
6:78974521:A:C	50	100	1	0.07008
6:78974623:C:G	50	98	1	0.2916
6:78974700:G:A	50	100	1	0.4365
6:78974728:G:C	50	100	1	0.1115
6:78974856:A:G	49	93.9	1	0.1151
6:78975014:C:G	49	100	1	0.2304
6:78975142:G:A	49	100	1	0.1117
6:78975223:G:A	50	100	1	0.09931
6:78975364:G:T	50	100	1	0.1115
6:78975832:T:C	50	100	1	0.01017
6:78975887:A:T	48	97.9	1	0.1253
6:78976559:A:G	49	100	1	0.0256
6:78976614:G:A	50	100	1	0.4385
6:78976718:C:T	50	98	1	0.2315
6:78976980:G:T	28	78.6	1	0.4276
6:78977147:C:A	50	92	1	0.1218
6:78977318:T:C	50	100	0.94	0.0158
6:78977389:G:A	50	100	1	0.1115
6:78978649:T:C	50	100	1	0.03268
6:78979733:C:T	50	100	1	0.4417
6:78980442:C:A	50	100	1	0.02651
6:78980573:G:A	50	100	1	0.4417
6:78980859:C:T	50	100	1	0.4357
6:78981458:A:G	50	98	1	0.09604
6:78982002:T:C	50	100	1	0.03086
6:78982682:A:C	50	100	1	0.2335
6:78983034:G:A	50	100	1	0.06935
6:78984235:T:C	50	100	1	0.01779
6:78984498:C:T	50	100	1	0.01416
6:78984769:A:G	50	100	1	0.02378
6:78985016:T:G	50	100	1	0.01253
6:78985312:C:T	49	100	1	0.4417
6:78985607:A:G	50	100	1	0.1149
6:78985751:G:A	50	100	0.98	0.1115
6:78987732:A:C	50	100	1	0.02723
6:78987960:G:C	50	100	1	0.03722
6:78988138:G:A	50	100	0.98	0.07353
6:78988479:T:C	50	100	1	0.02487
6:78988663:C:T	50	100	1	0.4394
6:78988665:T:C	50	100	1	0.09931
6:78988698:G:A	50	100	1	0.02179
6:78988699:A:T	50	100	1	0.02179
6:78988806:T:A	50	100	1	0.03105
6:78988928:A:C	50	100	0.99	0.02251
6:78989228:G:A	50	100	1	0.03086
6:78989632:T:C	50	100	1	0.01852
6:78989689:G:C	50	100	1	0.05301
6:78989802:T:C	50	100	0.99	0.01089
6:78990120:C:T	50	100	1	0.2954
6:78990190:A:G	50	100	1	0.03086
6:78990321:G:A	50	100	1	0.1287
6:78990442:A:G	50	100	1	0.1151
6:78990472:A:G	50	100	1	0.01089
6:78990608:G:C	50	100	1	0.2729
6:78991263:T:C	50	100	1	0.4726
6:78991960:G:C	50	100	1	0.03105
6:78992035:C:A	50	100	1	0.02669
6:78992058:G:T	50	100	1	0.2304
6:78992255:G:A	50	98	1	0.4408
6:78992813:A:T	50	100	1	0.02378
6:78992966:C:T	50	100	1	0.1115
6:78993018:G:A	50	100	1	0.06009
6:78993079:C:T	50	100	1	0.2914
6:78993774:G:C	50	100	1	0.02197
6:78994230:C:T	50	100	1	0.07353
6:78994518:G:A	50	100	1	0.02596
6:78995418:T:C	50	100	1	0.02179
6:78995866:G:C	50	100	1	0.2729
6:78996128:C:T	50	100	1	0.4357
6:78997868:T:C	50	100	1	0.1153
6:78998023:T:C	50	100	1	0.03431
6:78998206:C:T	50	100	1	0.3025
6:78998283:A:C	50	100	0.99	0.1069
6:78998816:T:A	50	100	1	0.02596
6:78999220:C:T	50	100	1	0.01416
6:78999257:G:C	50	100	1	0.01416
6:79000249:T:G	50	100	1	0.02179
6:79000632:T:C	50	100	1	0.03086
6:79000939:C:T	50	100	1	0.09931
6:79001089:C:T	50	100	1	0.3023
6:79001461:A:G	50	100	1	0.01253
6:79002255:A:G	50	100	1	0.2329
6:79003222:T:C	50	100	1	0.02378
6:79003321:A:T	50	100	1	0.02905
6:79003448:T:C	50	100	1	0.01816
6:79003895:T:G	50	100	1	0.02179
6:79004991:C:T	50	100	1	0.498
6:79005150:T:C	50	100	1	0.4363
6:79005776:T:C	50	100	1	0.06227
6:79005903:G:A	50	100	1	0.4976
6:79007047:T:A	49	100	1	0.01852
6:79007609:T:C	50	100	1	0.1115
6:79008021:C:T	49	100	1	0.03813
6:79008205:C:T	50	100	1	0.01089
6:79008797:C:T	50	100	1	0.02941
6:79009078:T:G	50	100	1	0.4397
6:79009496:T:C	50	100	1	0.03086
6:79009877:A:T	50	98	1	0.02796
6:79009878:G:A	50	98	1	0.02741
6:79009906:C:G	50	100	1	0.4397
6:79010403:T:A	50	100	0.93	0.1006
6:79011150:T:A	50	100	1	0.4397
6:79011505:G:A	50	100	1	0.01271
6:79011692:C:A	50	100	1	0.1118
6:79012236:G:T	50	100	1	0.06082
6:79012329:C:T	50	100	1	0.03086
6:79012354:T:C	50	100	1	0.01271
6:79012922:A:G	50	100	1	0.4397
6:79012955:A:G	50	100	1	0.1149
6:79013135:T:C	50	100	1	0.02723
6:79013934:C:A	50	100	1	0.4984
6:79014038:T:A	50	98	1	0.3063
6:79014039:T:C	48	97.9	1	0.3063
6:79014171:G:A	50	100	1	0.03086
6:79014712:G:A	50	100	1	0.439
6:79015023:C:A	50	100	1	0.09568
6:79015512:C:T	50	100	0.95	0.02288
6:79017033:T:A	50	100	1	0.1801
6:79017976:A:C	50	100	1	0.03105
6:79018611:T:G	50	100	1	0.2333
6:79019772:A:C	50	100	1	0.4392
6:79019931:A:G	50	100	1	0.4397
6:79020170:T:A	50	98	0.99	0.4158
6:79020286:A:C	50	100	0.99	0.1118
6:79020333:T:C	50	100	1	0.1118
6:79022170:G:A	50	100	1	0.02596
6:79022332:T:C	50	100	1	0.02614
6:79023459:A:G	50	100	1	0.03105
6:79024532:C:T	50	100	1	0.2578
6:79024579:C:T	50	100	0.92	0.03105
6:79024652:A:C	50	98	1	0.4392
6:79024667:T:C	50	100	1	0.01779
6:79024760:G:A	50	100	1	0.02614
6:79025009:C:T	50	100	1	0.4406
6:79025226:T:C	50	100	1	0.02487
6:79026369:C:G	50	100	1	0.1151
6:79026892:G:A	50	100	1	0.03105
6:79027389:A:G	50	100	1	0.4361
6:79029242:C:T	50	100	1	0.02124
6:79029272:G:A	50	100	1	0.03667
6:79029291:C:T	50	100	1	0.1206
6:79029293:G:A	50	100	1	0.4352
6:79029388:G:A	50	100	1	0.01017
6:79029576:C:G	50	100	1	0.02469
6:79029633:G:A	50	100	1	0.2293
6:79029905:G:A	50	100	1	0.4726
6:79031004:T:C	50	100	1	0.03086
6:79031203:T:C	50	100	1	0.1182
6:79031502:T:C	50	100	1	0.01416
6:79032156:T:G	50	100	1	0.02596
6:79032241:A:G	50	100	1	0.4352
6:79032384:C:T	50	100	1	0.4352
6:79032634:T:C	50	100	1	0.02397
6:79032661:G:A	50	100	0.94	0.01816
6:79033096:G:A	50	100	1	0.02633
6:79033230:G:A	50	100	1	0.3021
6:79033601:T:G	50	100	1	0.01906
6:79034018:G:T	50	100	0.99	0.461
6:79034363:C:T	50	100	1	0.09931
6:79035151:C:A	50	100	1	0.3019
6:79035390:C:T	50	100	1	0.4722
6:79035504:A:G	50	100	1	0.01416
6:79035560:C:G	50	100	1	0.09586
6:79035788:G:A	50	100	1	0.01271
6:79035964:C:T	50	100	1	0.02505
6:79036034:A:G	50	100	1	0.1097
6:79037174:C:T	50	100	1	0.01489
6:79037727:A:G	50	100	1	0.03105
6:79037880:T:C	50	100	1	0.0354
6:79037965:T:C	50	100	1	0.1122
6:79038336:C:T	50	100	1	0.1202
6:79038464:G:C	50	100	1	0.01416
6:79038611:C:T	50	100	1	0.1073
6:79038704:A:G	50	100	1	0.01089
6:79039877:T:C	50	100	1	0.2729
6:79039947:A:G	50	100	1	0.01089
6:79040092:T:C	50	100	1	0.1031
6:79040668:T:C	50	100	1	0.4728
6:79041724:A:C	50	100	0.97	0.02923
6:79041761:C:G	50	100	1	0.118
6:79042346:A:C	50	100	1	0.01107
6:79042879:A:G	50	100	1	0.0256
6:79043075:T:C	50	100	1	0.4444
6:79043269:A:G	50	100	1	0.03413
6:79043356:G:C	50	100	1	0.4446
6:79043569:T:C	50	100	1	0.2605
6:79043677:T:C	50	100	1	0.4524
6:79044603:A:G	50	100	1	0.02614
6:79044643:G:A	50	100	1	0.1151
6:79045368:A:T	50	100	1	0.03105
6:79045714:T:C	50	100	1	0.112
6:79046138:G:A	50	100	1	0.02741
6:79046484:A:G	50	100	1	0.1097
6:79047217:A:G	50	100	1	0.2328
6:79047456:T:C	50	100	0.94	0.01507
6:79047716:T:C	50	100	1	0.01144
6:79047721:A:C	50	100	1	0.3023
6:79047988:T:A	50	100	1	0.03086
6:79048450:A:T	50	100	1	0.1133
6:79048501:C:A	50	100	1	0.4361
6:79048506:T:G	50	100	1	0.4361
6:79049278:T:G	50	100	1	0.01398
6:79049587:C:T	50	100	1	0.1095
6:79049771:T:C	50	100	1	0.1095
6:79050015:C:T	50	100	1	0.1202
6:79051107:C:T	50	100	1	0.0256
6:79051266:G:C	50	100	0.99	0.02923
6:79051280:C:T	50	100	1	0.4355
6:79051525:T:C	50	100	1	0.112
6:79051614:G:T	50	100	1	0.05301
6:79052169:T:C	50	100	1	0.112
6:79052196:G:A	50	100	0.99	0.02705
6:79052455:G:A	50	100	1	0.4354
6:79053263:G:A	50	100	1	0.1118
6:79053271:G:A	50	100	1	0.09985
6:79053549:G:C	50	100	1	0.2304
6:79054650:C:T	50	98	0.89	0.01489
6:79054898:C:T	50	100	1	0.1073
6:79055478:T:A	50	100	1	0.2302
6:79055624:T:C	50	100	1	0.03105
6:79056227:G:A	50	100	1	0.05301
6:79056486:G:T	50	100	1	0.112
6:79056657:C:T	50	100	1	0.1206
6:79056834:A:G	50	100	1	0.112
6:79057060:T:C	50	100	1	0.134
6:79058113:G:A	50	100	1	0.1117
6:79059339:A:T	50	100	1	0.4361
6:79059997:G:C	50	100	1	0.0256
6:79061614:T:C	50	100	1	0.02596
6:79062257:C:T	50	100	1	0.02197
6:79062636:T:G	50	100	1	0.2731
6:79062834:T:C	50	98	1	0.02741
6:79062931:T:G	50	100	1	0.01489
6:79062968:G:A	50	100	1	0.01089
6:79063087:A:T	50	100	1	0.03086
6:79063302:G:C	49	100	1	0.03105
6:79064097:C:T	50	100	0.99	0.02542
6:79064630:A:G	50	100	1	0.03105
6:79066387:A:G	50	100	1	0.4361
6:79066446:A:G	50	100	1	0.2324
6:79068662:G:A	50	100	1	0.1118
6:79069464:A:G	50	100	1	0.01816
6:79070050:T:G	50	100	0.98	0.1939
6:79071172:T:C	50	100	1	0.03105
6:79072615:T:C	50	100	1	0.1122
6:79072643:C:T	50	100	1	0.0256
6:79072738:C:T	50	100	1	0.01761
6:79072740:G:C	50	100	0.99	0.02378
6:79073157:T:C	50	100	1	0.4454
6:79073197:T:C	50	100	1	0.02614
6:79073320:G:A	50	100	1	0.03976
6:79073327:A:C	50	100	1	0.02996
6:79073630:C:T	50	100	1	0.02052
6:79074096:A:G	50	100	1	0.02705
6:79074263:G:T	50	100	0.92	0.01725
6:79074704:G:C	50	100	1	0.2302
6:79075146:G:T	50	100	1	0.09931
6:79075334:G:A	50	100	1	0.02596
6:79075604:C:T	49	100	0.99	0.03794
6:79075890:C:T	50	100	1	0.3355
6:79076216:C:A	50	100	1	0.02705
6:79076695:C:T	50	100	1	0.01071
6:79076922:A:G	50	100	1	0.07516
6:79076928:A:C	50	100	1	0.1118
6:79077091:C:T	50	100	1	0.02596
6:79077277:C:A	50	100	1	0.01071
6:79077938:G:A	50	100	1	0.1118
6:79078842:G:A	50	100	1	0.01253
6:79078979:G:A	49	100	1	0.01089
6:79079295:T:G	50	100	1	0.1051
6:79079619:A:G	50	100	0.99	0.02542
6:79079756:T:G	50	100	1	0.3021
6:79080043:C:T	50	100	0.87	0.01053
6:79080279:A:C	50	100	1	0.4817
6:79081265:A:G	50	100	1	0.3361
6:79081325:A:G	50	100	1	0.3357
6:79081831:T:A	50	100	1	0.01906
6:79082447:T:C	50	100	1	0.01071
6:79083316:A:T	50	100	0.99	0.02251
6:79084390:G:A	50	100	1	0.01071
6:79084430:A:G	50	100	1	0.02596
6:79084775:G:T	50	100	1	0.2482
6:79084776:C:T	50	100	1	0.2476
6:79085141:A:G	50	100	1	0.295
6:79085350:C:A	50	100	1	0.03086
6:79085369:A:G	50	100	1	0.0305
6:79086275:G:A	50	100	1	0.295
6:79086492:C:T	50	100	1	0.01271
6:79086886:T:G	50	100	1	0.2723
6:79086944:G:A	50	100	1	0.03032
6:79088174:A:G	50	100	1	0.01561
6:79088355:T:A	50	100	1	0.222
6:79088554:G:T	50	100	1	0.01707
6:79089121:A:G	50	100	1	0.4446
6:79089907:T:C	50	100	1	0.0325
6:79089929:G:C	50	100	1	0.0305
6:79090115:T:C	48	100	1	0.02869
6:79090372:T:C	50	100	1	0.03068
6:79091053:A:G	50	100	0.87	0.01071
6:79091066:T:C	50	100	1	0.02941
6:79091078:A:G	50	100	1	0.03068
6:79091101:A:G	50	100	1	0.3077
6:79091239:G:C	50	100	1	0.02197
6:79091327:A:G	50	100	1	0.06209
6:79091413:G:A	50	100	1	0.01289
6:79091452:T:A	50	100	1	0.01289
6:79091474:A:G	50	100	1	0.03304
6:79091703:G:T	50	100	1	0.03304
6:79091991:C:G	50	100	1	0.03304
6:79092092:C:T	50	100	1	0.03068
6:79092312:A:G	50	100	1	0.02179
6:79092416:C:T	50	100	1	0.03304
6:79092519:A:G	50	100	1	0.02614
6:79092605:T:C	50	100	1	0.03068
6:79093034:T:G	50	100	1	0.01507
6:79093556:A:G	50	100	1	0.01398
6:79093791:A:T	50	100	0.99	0.01126
6:79093906:G:C	50	100	1	0.01761
6:79094151:T:C	50	100	1	0.01271
6:79094291:A:C	50	100	1	0.03014
6:79094401:T:C	50	100	1	0.03304
6:79094455:C:A	50	100	0.94	0.01779
6:79094580:T:C	50	100	1	0.03304
6:79094581:G:A	50	100	1	0.03304
6:79094592:G:A	50	100	1	0.03068
6:79095252:G:C	50	100	1	0.02179
6:79095381:T:G	50	100	1	0.03105
6:79095552:C:T	50	100	0.99	0.09985
6:79095660:T:A	50	100	1	0.03304
6:79095845:G:A	50	100	1	0.01017
6:79096259:C:T	50	100	1	0.03304
6:79096320:G:A	50	100	1	0.02614
6:79096329:A:G	50	100	1	0.03304
6:79096795:A:G	50	100	1	0.03068
6:79097027:A:G	50	100	1	0.03304
6:79097761:T:C	50	100	1	0.01416
6:79097961:G:A	50	100	1	0.03177
6:79098010:G:A	50	100	1	0.03304
6:79098278:A:G	50	100	1	0.03341
6:79098602:G:A	50	100	1	0.1117
6:79098680:T:G	50	100	1	0.04139
6:79098681:T:G	50	100	0.98	0.0699
6:79098705:A:G	49	100	1	0.03195
6:79099084:G:C	50	100	1	0.03068
6:79099232:G:T	50	100	1	0.03304
6:79099259:A:G	50	100	1	0.03322
6:79099487:G:T	50	100	1	0.0305
6:79100147:T:C	50	100	1	0.04648
6:79100349:G:A	50	100	1	0.03195
6:79100369:C:T	50	100	1	0.01761
6:79100403:A:C	50	100	1	0.02596
6:79100613:A:G	50	100	0.99	0.09985
6:79100816:A:C	50	100	1	0.4348
6:79100927:A:G	50	100	1	0.2331
6:79100983:G:A	50	100	1	0.4987
6:79101164:A:G	50	100	1	0.0532
6:79101379:T:C	50	100	1	0.03304
6:79101408:C:T	50	100	1	0.2436
6:79102507:T:G	50	100	1	0.03068
6:79103104:A:T	50	100	1	0.03304
6:79103355:C:T	50	100	1	0.0305
6:79104019:C:A	50	100	1	0.03177
6:79104034:A:G	50	100	1	0.03304
6:79104119:T:C	50	98	1	0.1046
6:79104164:G:A	50	100	1	0.2634
6:79104475:A:G	50	100	1	0.4437
6:79105072:T:G	50	100	1	0.03177
6:79105206:T:G	50	100	0.99	0.02796
6:79105213:T:A	50	100	1	0.01089
6:79105286:T:C	50	100	1	0.03086
6:79105453:G:A	50	100	1	0.01761
6:79105782:C:A	50	100	1	0.05483
6:79105890:A:G	50	100	1	0.06082
6:79105909:C:T	50	100	1	0.04829
6:79106259:C:A	50	100	0.98	0.1293
6:79106988:T:A	50	100	1	0.04829
6:79107068:T:C	50	98	1	0.4308
6:79107879:C:T	50	100	1	0.2938
6:79108135:T:C	50	100	1	0.234
6:79108436:C:T	50	100	1	0.06028
6:79109128:C:T	50	100	1	0.04847
6:79109518:C:T	50	100	1	0.04847
6:79109537:T:C	50	100	1	0.03831
6:79109810:C:T	50	100	1	0.03068
6:79109911:A:G	50	100	1	0.05864
6:79110638:T:C	50	100	1	0.03068
6:79110817:A:G	50	100	1	0.09659
6:79111068:G:A	50	100	1	0.01816
6:79111528:A:G	50	100	1	0.02669
6:79111986:T:G	50	100	1	0.0158
6:79112103:G:T	50	100	1	0.0158
6:79112590:G:A	50	100	1	0.03177
6:79112597:C:T	50	100	0.99	0.3186
6:79113162:G:T	50	100	1	0.0158
6:79113207:C:T	50	100	0.99	0.437
6:79113307:A:C	50	100	1	0.04993
6:79113654:T:G	49	100	0.98	0.09423
6:79113824:G:A	50	100	0.99	0.2992
6:79114151:A:T	50	100	1	0.07571
6:79114274:G:A	50	100	1	0.05646
6:79114318:A:G	50	100	1	0.2747
6:79114756:T:C	50	100	1	0.0158
6:79115357:T:C	50	100	1	0.01271
6:79115792:G:A	50	100	1	0.01107
6:79115951:C:G	50	100	1	0.05537
6:79116209:T:A	50	100	1	0.05537
6:79116289:T:C	50	100	1	0.05556
6:79116431:C:T	50	96	1	0.4265
6:79116513:A:T	50	98	1	0.258
6:79116617:A:T	50	100	1	0.09386
6:79117023:C:T	50	100	1	0.1022
6:79117204:A:C	50	100	1	0.01997
6:79117431:G:C	50	100	0.99	0.08951
6:79117606:G:A	50	100	1	0.03214
6:79117612:G:A	50	100	1	0.05701
6:79117810:T:G	50	100	1	0.01089
6:79117908:G:A	50	100	1	0.0158
6:79117918:G:C	50	100	1	0.01053
6:79118163:C:A	50	100	1	0.1583
6:79118245:C:A	50	100	1	0.01598
6:79118312:C:T	50	100	1	0.09023
6:79119402:T:A	50	100	0.88	0.02923
6:79119908:T:A	50	100	1	0.1761
6:79120032:T:C	50	100	0.99	0.02905
6:79120343:A:T	50	100	1	0.03377
6:79120405:A:G	50	100	1	0.4198
6:79120748:T:C	50	100	1	0.01434
6:79121080:A:G	50	100	1	0.04993
6:79121535:A:G	50	100	1	0.0158
6:79121776:G:A	50	98	1	0.2905
6:79121943:G:T	50	100	1	0.08951
6:79122303:A:G	50	100	1	0.0158
6:79123544:A:G	50	100	1	0.1242
6:79123722:T:C	50	100	1	0.2315
6:79123911:G:T	50	100	1	0.04993
6:79124286:G:C	50	100	1	0.04884
6:79124361:C:G	49	98	1	0.2153
6:79124595:T:C	50	100	1	0.0158
6:79124889:A:C	50	100	1	0.04993
6:79125026:G:A	50	100	1	0.03558
6:79125032:G:T	50	100	0.97	0.03431
6:79125096:T:C	50	100	1	0.0158
6:79125114:T:A	50	100	1	0.08224
6:79125293:G:A	50	100	1	0.4528
6:79125420:G:C	50	100	1	0.2393
6:79125795:C:T	50	98	1	0.2384
6:79125941:C:T	50	100	1	0.04884
6:79126047:T:C	50	96	1	0.1224
6:79126366:C:A	50	100	1	0.1235
6:79126472:G:C	50	98	1	0.1251
6:79126510:A:G	50	100	1	0.04993
6:79127017:C:A	50	98	1	0.2382
6:79127342:G:A	50	100	1	0.1008
6:79127350:T:C	50	100	1	0.2429
6:79127419:T:G	50	100	1	0.2062
6:79127428:G:C	50	100	1	0.04902
6:79127440:C:T	50	100	1	0.1242
6:79127759:C:G	50	100	0.95	0.0354
6:79128463:T:C	50	100	1	0.09187
6:79128663:G:T	50	100	1	0.03558
6:79129240:C:A	50	100	1	0.04993
6:79129552:A:C	30	83.3	0.89	0.0374
6:79129610:G:A	50	100	1	0.01834
6:79129734:A:G	50	100	1	0.2317
6:79129900:G:A	50	100	1	0.09005
6:79130230:T:G	50	100	1	0.05247
6:79130252:G:T	50	100	1	0.01144
6:79130260:A:C	50	100	1	0.2342
6:79130490:G:T	50	100	0.95	0.08987
6:79130601:C:T	50	100	1	0.0158
6:79130924:A:G	50	100	1	0.03032
6:79130979:A:G	50	100	1	0.08533
6:79131112:C:T	50	100	1	0.06209
6:79131268:C:T	50	100	1	0.04757
6:79131300:A:G	50	100	1	0.01852
6:79131605:G:A	50	100	1	0.05901
6:79131814:G:A	50	100	1	0.43120000000000003
6:79131904:G:C	50	100	1	0.03123
6:79132122:G:C	50	100	0.93	0.01779
6:79132262:C:T	50	100	1	0.05901
6:79132453:A:C	50	100	1	0.01434
6:79132605:T:C	50	100	1	0.4198
6:79133252:C:A	50	100	1	0.06427
6:79133656:A:G	50	100	0.99	0.1133
6:79133700:T:C	50	100	1	0.08351
6:79133910:C:G	50	100	1	0.0158
6:79134200:G:A	50	100	1	0.04993
6:79134319:A:G	50	100	1	0.4203
6:79134430:A:G	50	100	1	0.3894
6:79134677:C:T	50	98	1	0.2113
6:79134744:G:A	50	100	1	0.04811
6:79134747:G:A	50	100	1	0.01271
6:79134783:G:A	50	100	1	0.2295
6:79135134:G:A	50	100	1	0.0158
6:79135277:C:T	50	100	1	0.05901
6:79135537:G:A	50	100	1	0.2298
6:79135565:T:C	50	100	1	0.0158
6:79135699:C:T	50	100	1	0.0158
6:79135797:C:T	50	100	1	0.01598
6:79137521:T:C	50	100	1	0.4207
6:79137734:G:A	50	100	0.97	0.04938
6:79138383:T:C	50	100	1	0.4227
6:79138901:G:C	50	100	0.99	0.1049
6:79139139:C:T	50	100	1	0.4243
6:79139226:A:G	50	100	0.99	0.06391
6:79139451:G:A	50	100	0.96	0.4294
6:79139659:T:C	50	100	0.99	0.4198
6:79139694:A:T	50	100	0.97	0.1135
6:79139980:T:G	50	98	1	0.0158
6:79140436:G:T	50	100	1	0.01271
6:79140710:A:G	50	100	0.99	0.09332
6:79140905:G:A	50	100	0.98	0.02814
6:79141076:G:A	50	100	1	0.0158
6:79141489:C:T	50	100	1	0.0158
6:79141775:T:A	50	100	0.99	0.04829
6:79142147:T:G	50	100	0.99	0.05102
6:79142193:C:T	50	100	0.99	0.03885
6:79142202:C:A	50	100	0.98	0.09132
6:79142203:G:A	50	100	0.99	0.07553
6:79142946:C:A	50	100	0.96	0.05683
6:79143023:T:C	50	98	0.99	0.232
6:79143318:T:C	50	100	0.99	0.03522
6:79143499:G:A	50	100	0.95	0.03994
6:79143888:A:G	50	100	0.99	0.4205
6:79144025:A:T	50	100	0.99	0.0354
6:79144154:G:T	50	100	1	0.0158
6:79144509:C:T	50	100	1	0.0659
6:79144647:G:A	50	100	1	0.07589
6:79145041:A:G	50	100	1	0.07026
6:79145209:G:A	50	100	0.99	0.0866
6:79145714:C:A	50	98	0.99	0.4292
6:79145925:T:C	50	100	1	0.01198
6:79145995:A:G	50	100	1	0.0118
6:79146527:T:C	50	100	1	0.05901
6:79146585:T:G	50	100	1	0.01434
6:79146612:A:G	50	100	1	0.03704
6:79146787:T:G	50	100	1	0.0187
6:79146913:T:C	50	100	0.99	0.09259
6:79147345:G:A	50	100	0.99	0.04121
6:79148183:A:G	50	98	0.99	0.4341
6:79148635:A:G	50	100	1	0.01107
6:79149268:A:C	50	100	1	0.08588
6:79149480:A:T	50	98	0.99	0.374
6:79149665:T:A	50	100	1	0.01126
6:79149960:C:T	50	98	0.98	0.04012
6:79150087:T:C	50	100	0.99	0.09259
6:79150160:A:G	50	100	0.99	0.2182
6:79150213:C:T	50	100	0.99	0.2297
6:79150529:T:C	50	100	0.97	0.05102
6:79150628:A:G	50	98	0.95	0.02669
6:79150908:T:G	50	98	0.95	0.02633
6:79151452:G:A	50	100	0.99	0.3742
6:79152124:T:C	50	100	0.84	0.02814
6:79152146:G:C	50	100	0.97	0.0158
6:79152453:G:C	50	100	1	0.05501
6:79152757:G:C	50	100	0.87	0.01888
6:79152766:C:T	50	100	0.95	0.06373
6:79153005:T:A	50	100	0.99	0.05447
6:79153131:G:A	50	98	0.91	0.1126
6:79153410:T:A	50	100	0.79	0.01543
6:79153875:A:T	50	100	0.9	0.01416
6:79154333:T:C	50	100	0.96	0.02778
6:79154852:C:T	50	96	0.79	0.1607
6:79155072:A:G	50	92	0.75	0.08261
6:79155673:T:A	50	88	0.94	0.2324
6:79155850:C:T	50	96	0.98	0.2407
6:79155934:G:C	50	98	0.99	0.1554
6:79155996:G:C	50	98	0.99	0.3364
6:79156108:G:A	50	100	1	0.0492
6:79156200:A:G	50	100	1	0.02651
6:79156287:T:A	50	100	1	0.07625
6:79156630:G:A	50	98	0.98	0.4339
6:79157450:A:T	50	100	1	0.02505
6:79157560:G:A	50	100	1	0.02669
6:79157914:T:C	50	98	0.92	0.02487
6:79158948:C:T	50	100	0.97	0.01906
6:79158972:G:A	50	100	0.93	0.01797
6:79159006:T:A	50	100	1	0.02651
6:79159197:G:A	50	100	1	0.02651
6:79159581:T:C	50	100	1	0.02651
6:79159731:C:T	50	100	1	0.02651
6:79160022:G:C	50	100	1	0.02651
6:79160325:T:G	50	98	0.98	0.1667
6:79160724:T:C	50	100	1	0.02705
6:79160846:T:A	50	100	1	0.05065
6:79161579:A:T	50	100	1	0.02651
6:79162564:G:T	50	96	0.98	0.3295
6:79162630:C:T	50	100	1	0.02433
6:79162702:T:G	50	100	1	0.02651
6:79163278:C:T	50	100	0.99	0.01144
6:79163406:G:A	50	100	1	0.01543
6:79163783:T:C	50	100	1	0.02651
6:79164024:T:A	50	100	1	0.02651
6:79164328:A:G	50	96	0.99	0.305
6:79164498:G:A	50	96	0.98	0.3633
6:79164750:C:T	50	100	1	0.02633
6:79164751:C:T	50	100	1	0.04975
6:79164999:C:T	50	100	0.97	0.02687
6:79165426:T:G	50	98	0.98	0.1665
6:79165976:T:C	50	100	1	0.07625
6:79166308:A:G	50	100	0.95	0.02197
6:79166321:T:C	49	100	0.94	0.01471
6:79166693:C:T	50	100	1	0.07625
6:79167013:G:A	50	98	0.98	0.405
6:79167079:T:A	50	98	0.95	0.07553
6:79167080:G:T	50	98	0.95	0.07571
6:79167259:T:C	50	96	0.98	0.2513
6:79167771:T:C	50	100	1	0.02669
6:79167887:A:T	50	100	1	0.04975
6:79168022:T:C	50	100	1	0.07643
6:79168216:G:A	50	100	1	0.07662
6:79168500:T:G	50	100	0.98	0.07716
6:79169164:T:C	50	100	1	0.07643
6:79169209:A:T	50	98	0.99	0.1605
6:79169277:T:C	50	100	1	0.07625
6:79169339:A:G	50	100	1	0.02687
6:79169432:T:C	50	100	1	0.07625
6:79169547:C:A	50	100	0.97	0.01688
6:79169567:G:A	50	100	1	0.07607
6:79169968:C:T	50	98	0.99	0.1467
6:79170061:T:C	50	100	0.98	0.03105
6:79170117:C:G	50	96	1	0.04866
6:79170129:A:C	50	96	1	0.04902
6:79170133:C:A	49	77.6	0.77	0.07643
6:79170141:A:C	50	96	1	0.04884
6:79170679:A:G	50	100	0.99	0.01344
6:79170797:C:T	50	100	0.99	0.02033
6:79170838:T:C	50	100	0.92	0.07153
6:79171336:G:T	50	98	0.96	0.1594
6:79171765:G:A	50	100	0.98	0.1077
6:79171858:C:T	50	98	0.86	0.07008
6:79171924:A:G	50	98	0.92	0.03014
6:79171969:C:T	50	92	0.97	0.15
6:79172904:T:C	50	98	1	0.02215
6:79172917:T:A	50	100	0.88	0.02106
6:79172992:T:C	50	100	0.99	0.1471
6:79173061:A:G	50	100	0.98	0.06427
6:79173195:G:A	50	100	1	0.02814
6:79173199:A:G	50	98	1	0.0463
6:79173363:C:T	50	100	0.99	0.06445
6:79173722:T:C	50	98	0.9	0.02705
6:79174053:G:A	50	100	0.97	0.01434
6:79174354:A:C	50	100	0.95	0.06445
6:79175162:A:G	50	100	0.97	0.02723
6:79175257:C:T	50	96	0.92	0.07462
6:79175298:A:T	50	100	0.99	0.01743
6:79175482:T:C	50	100	0.99	0.05374
6:79175819:G:C	50	100	0.98	0.02288
6:79176272:A:G	50	100	1	0.04503
6:79176308:T:C	50	100	1	0.0118
6:79176360:A:G	50	100	0.99	0.3791
6:79176466:C:T	50	100	1	0.02596
6:79177911:G:A	50	100	1	0.06445
6:79178042:T:G	50	100	1	0.2317
6:79178155:C:T	50	100	1	0.2309
6:79178167:A:G	50	100	1	0.01743
6:79178180:C:G	50	100	1	0.01743
6:79178318:T:C	50	100	1	0.2309
6:79179288:T:C	50	100	1	0.07353
6:79179332:T:A	50	100	1	0.2309
6:79179444:G:A	50	100	0.98	0.02524
6:79179971:T:C	50	100	1	0.09586
6:79180374:G:A	50	100	1	0.09586
6:79180398:C:T	50	100	1	0.09604
6:79180439:C:T	50	100	1	0.09604
6:79180452:T:C	50	100	1	0.4056
6:79180458:G:A	50	100	1	0.09586
6:79180854:G:C	50	98	1	0.09586
6:79180940:G:C	50	100	0.91	0.03177
6:79181674:C:T	50	100	1	0.02778
6:79182050:G:A	50	98	1	0.1184
6:79182216:C:T	50	100	0.99	0.2313
6:79182428:T:C	50	100	1	0.09568
6:79182546:C:T	50	100	1	0.02796
6:79182803:T:C	50	100	1	0.09586
6:79183020:C:T	50	100	1	0.02669
6:79183021:A:G	50	100	1	0.02796
6:79183149:T:C	50	100	0.93	0.02633
6:79183206:A:G	50	100	1	0.01761
6:79183698:G:C	50	98	1	0.04757
6:79184232:T:C	50	98	0.98	0.1176
6:79184298:G:A	50	100	0.99	0.05192
6:79184937:C:T	50	100	1	0.1189
6:79185156:G:A	50	100	1	0.02524
6:79186063:C:T	50	100	0.98	0.03159
6:79186107:T:G	50	100	0.98	0.06409
6:79186219:C:T	50	100	1	0.01634
6:79186480:T:C	50	100	0.99	0.1218
6:79187227:C:T	50	100	0.98	0.03195
6:79187280:C:T	50	98	1	0.1743
6:79187428:C:T	50	98	0.9	0.01961
6:79187813:A:G	50	100	0.66	0.01416
6:79188552:G:A	50	100	0.93	0.02342
6:79188576:G:A	50	100	1	0.01471
6:79189102:G:A	50	100	0.99	0.2317
6:79189586:C:A	50	100	1	0.01471
6:79189792:C:G	50	100	0.99	0.2324
6:79189899:C:T	50	100	1	0.02651
6:79191099:A:G	50	100	1	0.02378
6:79192432:C:T	50	98	1	0.01906
6:79192537:A:C	50	100	0.97	0.08297
6:79193648:G:A	50	100	0.93	0.02306
6:79194361:G:T	50	100	1	0.08243
6:79194400:T:G	50	100	1	0.08333
6:79194766:C:T	50	100	0.99	0.02288
6:79195123:T:A	50	100	1	0.01017
6:79195619:A:T	50	100	1	0.02378
6:79195784:A:G	50	100	1	0.08424
6:79196031:T:C	50	100	1	0.02705
6:79196286:A:G	50	100	1	0.08424
6:79196372:A:C	50	100	1	0.1761
6:79196608:A:T	50	100	1	0.01416
6:79197193:T:C	50	100	1	0.1587
6:79198207:A:G	50	100	1	0.08261
6:79198302:C:T	50	100	1	0.08261
6:79198766:G:A	50	100	1	0.08261
6:79199219:C:A	50	100	1	0.01961
6:79199512:C:T	50	100	1	0.2318
6:79199755:T:A	50	100	1	0.4199
6:79199931:G:C	50	100	1	0.4199
6:79200044:G:A	50	100	1	0.08152
6:79200444:C:T	50	100	1	0.04648
6:79200563:A:G	50	100	1	0.4198
6:79200564:T:C	50	100	1	0.01707
6:79200569:A:G	50	100	1	0.01743
6:79200601:T:C	50	100	0.99	0.2318
6:79201473:G:A	50	100	1	0.08206
6:79201573:G:A	50	100	1	0.09949
6:79202218:T:C	50	100	0.97	0.02306
6:79202472:A:G	50	100	0.96	0.2767
6:79203152:C:T	50	100	1	0.07099
6:79203390:C:G	50	100	1	0.03776
6:79204239:T:G	50	100	1	0.1362
6:79204257:T:C	50	100	1	0.01707
6:79204442:A:G	50	100	0.98	0.01707
6:79204535:C:T	50	100	1	0.1569
6:79205016:G:A	50	98	1	0.4208
6:79205228:C:T	50	100	1	0.03758
6:79205588:A:G	50	100	0.88	0.02633
6:79205617:A:G	50	100	1	0.4201
6:79205803:A:G	50	100	1	0.09858
6:79206402:C:T	50	100	1	0.03758
6:79206613:G:A	50	100	0.93	0.04521
6:79206632:A:C	50	100	1	0.03758
6:79206857:C:T	50	100	1	0.01707
6:79207156:A:G	50	98	1	0.0984
6:79207377:G:A	50	100	1	0.01707
6:79207411:T:C	50	100	1	0.01707
6:79207478:G:A	50	100	1	0.01471
6:79208592:G:A	50	100	1	0.07062
6:79210344:T:C	50	100	1	0.07262
6:79211044:G:C	50	100	1	0.01707
6:79212215:A:G	50	100	1	0.09858
6:79212228:A:G	50	100	1	0.03794
6:79212290:G:A	50	98	0.91	0.08315
6:79212539:C:T	50	100	1	0.03776
6:79212561:C:A	50	100	1	0.25
6:79213105:C:G	50	100	1	0.03758
6:79213947:C:T	50	100	1	0.0984
6:79214151:A:T	49	100	0.97	0.1155
6:79214424:A:G	50	100	0.9	0.02596
6:79214444:G:A	50	100	1	0.03341
6:79216671:C:G	50	100	1	0.01707
6:79217272:T:G	50	100	1	0.03322
6:79217364:C:T	50	100	1	0.07044
6:79217550:T:C	50	100	1	0.01707
6:79217573:A:G	50	100	1	0.03322
6:79217811:G:A	50	100	1	0.03431
6:79218737:G:A	50	100	0.97	0.03431
6:79218779:A:G	50	100	1	0.03322
6:79218791:G:A	50	100	0.94	0.03667
6:79219013:C:A	50	100	1	0.4194
6:79219831:T:C	50	100	1	0.07044
6:79219929:A:G	50	100	1	0.03322
6:79220071:A:G	50	100	1	0.01707
6:79220508:G:A	50	100	0.98	0.1552
6:79220535:C:G	50	100	0.98	0.03522
6:79221314:G:A	50	100	1	0.154
6:79222960:A:G	50	100	1	0.1618
6:79223240:A:T	50	100	1	0.0581
6:79224714:A:G	50	100	1	0.1814
6:79224852:G:A	50	98	1	0.05955
6:79224929:T:A	50	100	1	0.02324
6:79224958:G:A	50	100	1	0.02324
6:79225163:A:G	50	100	1	0.0581
6:79225768:C:T	50	100	1	0.05792
6:79225912:A:G	50	100	1	0.1037
6:79226070:A:C	50	100	1	0.3101
6:79226282:C:G	50	100	1	0.4926
6:79226374:C:A	50	100	1	0.0581
6:79226653:G:T	50	100	1	0.0581
6:79226890:T:C	50	100	1	0.0581
6:79226917:T:G	50	100	0.99	0.0581
6:79227270:C:T	50	100	1	0.1817
6:79227271:A:G	50	98	1	0.02215
6:79228798:C:T	49	100	1	0.02088
6:79229693:C:T	50	100	0.99	0.02578
6:79229705:G:A	50	100	1	0.05828
6:79230130:G:A	50	100	1	0.1699
6:79231061:A:G	50	100	1	0.1892
6:79231204:G:A	50	100	1	0.02269
6:79231275:A:C	50	100	0.92	0.01525
6:79231400:C:T	50	100	1	0.2277
6:79232009:C:T	50	100	0.92	0.01561
6:79232116:T:C	50	100	1	0.4811
6:79232150:G:C	50	100	1	0.05828
6:79232644:G:A	50	100	1	0.05047
6:79232767:G:T	50	100	1	0.1037
6:79232845:T:A	50	100	1	0.01725
6:79233159:A:G	50	100	1	0.1035
6:79233212:T:G	50	100	1	0.1712
6:79233244:T:C	50	100	1	0.1708
6:79233687:C:A	50	100	0.94	0.02142
6:79234069:G:A	50	100	1	0.4228
6:79234273:G:A	50	98	0.96	0.05519
6:79234638:T:G	50	100	0.96	0.1002
6:79235277:G:A	50	100	0.99	0.3302
6:79235340:T:G	50	100	0.96	0.2228
6:79236225:G:A	50	100	1	0.0492
6:79236340:T:G	50	100	0.87	0.01162
6:79237556:C:G	50	100	1	0.1142
6:79237621:T:C	50	100	1	0.02251
6:79238275:G:C	44	75	0.96	0.48
6:79238277:G:C	46	80.4	0.95	0.201
6:79238484:T:C	50	98	0.98	0.1238
6:79238559:A:G	50	100	1	0.4737
6:79238578:T:C	50	100	1	0.1095
6:79238931:T:A	50	100	1	0.1138
6:79239478:T:C	50	100	1	0.1218
6:79240312:T:C	50	100	1	0.04866
6:79241117:T:C	50	100	1	0.01961
6:79241360:G:C	50	100	1	0.3295
6:79241440:A:G	50	100	0.8	0.01652
6:79241881:C:G	50	100	0.97	0.04611
6:79242289:C:A	50	100	1	0.01707
6:79243349:G:A	50	98	1	0.0423
6:79243754:A:G	50	100	1	0.02233
6:79243809:C:T	50	100	1	0.02487
6:79243953:A:G	50	100	1	0.02415
6:79244582:G:C	50	100	1	0.1138
6:79244968:G:A	50	98	0.99	0.05556
6:79245633:A:G	50	100	1	0.01089
6:79245843:T:C	50	100	1	0.1138
6:79245865:G:A	50	100	1	0.4793
6:79246235:T:G	50	100	0.99	0.3377
6:79246446:C:G	50	100	1	0.02415
6:79246453:C:A	50	98	0.93	0.03322
6:79248150:G:T	50	100	1	0.1137
6:79248492:C:T	50	100	1	0.05192
6:79249532:C:T	50	96	0.96	0.06354
6:79249616:T:C	50	100	1	0.1236
6:79250192:A:G	50	100	1	0.3085
6:79250452:C:T	27	100	1	0.04121
6:79251409:A:G	50	100	1	0.4766
6:79251459:A:G	50	100	0.99	0.114
6:79252535:C:T	50	100	1	0.05174
6:79252751:T:C	50	100	1	0.1218
6:79252856:G:T	50	100	1	0.2442
6:79252930:T:G	50	100	1	0.1138
6:79253088:G:T	49	98	1	0.1138
6:79253094:A:C	49	98	1	0.1151
6:79253097:T:C	49	98	1	0.114
6:79253298:C:T	50	100	0.98	0.3851
6:79253510:G:C	50	100	0.99	0.02578
6:79253730:C:T	50	100	1	0.1138
6:79254009:C:A	50	100	1	0.04866
6:79254080:T:C	50	100	0.99	0.02596
6:79255129:C:T	50	100	0.93	0.02015
6:79255474:C:G	50	100	1	0.1138
6:79255666:T:C	50	98	1	0.07988
6:79255765:T:A	50	98	0.86	0.02324
6:79256126:A:G	50	100	1	0.1142
6:79256766:G:A	50	100	1	0.1138
6:79256836:C:T	50	100	1	0.1238
6:79256897:T:C	50	100	0.92	0.04866
6:79256952:C:T	50	100	0.99	0.3255
6:79257073:C:T	50	100	1	0.1144
6:79257155:A:G	50	98	1	0.1138
6:79257306:A:C	50	100	1	0.1142
6:79257382:G:A	50	100	0.97	0.04139
6:79257528:C:G	50	100	1	0.2442
6:79257788:T:G	50	100	1	0.114
6:79257905:G:T	50	100	1	0.1138
6:79257932:T:C	50	100	0.99	0.1147
6:79258159:G:C	50	100	1	0.1218
6:79258419:C:G	50	100	1	0.1138
6:79258826:A:T	50	100	0.99	0.3929
6:79259067:T:C	50	100	0.96	0.1393
6:79259255:G:A	50	98	0.94	0.03068
6:79259559:A:C	50	100	0.92	0.01707
6:79260003:T:C	50	100	1	0.01707
6:79260345:C:T	50	100	1	0.1218
6:79260588:A:T	50	100	1	0.1138
6:79260743:C:G	50	100	0.99	0.1225
6:79260842:A:C	50	98	1	0.04285
6:79261453:G:T	50	100	1	0.1138
6:79261600:G:A	50	100	1	0.244
6:79261737:C:T	50	100	1	0.1218
6:79261993:C:T	50	100	1	0.1138
6:79262546:C:T	50	100	1	0.1138
6:79262669:A:G	50	100	1	0.01089
6:79263303:T:G	50	100	1	0.02197
6:79263521:C:T	50	100	1	0.2444
6:79263620:C:A	50	98	1	0.01307
6:79263721:T:G	50	100	1	0.1137
6:79264406:G:A	50	100	1	0.02433
6:79264844:T:C	50	100	0.96	0.1142
6:79265227:A:T	50	100	1	0.1138
6:79265322:T:A	50	100	1	0.1138
6:79265416:A:C	50	100	1	0.1138
6:79265899:T:G	50	100	1	0.01289
6:79266524:T:C	50	100	1	0.0719
6:79266990:C:A	50	100	1	0.1138
6:79267146:C:G	50	100	1	0.3097
6:79267254:G:A	50	100	1	0.07298
6:79267407:G:T	50	100	1	0.1138
6:79268797:T:C	50	100	1	0.1138
6:79269648:G:A	50	100	0.99	0.3068
6:79269676:T:A	50	100	0.99	0.01543
6:79269722:A:C	50	98	1	0.06282
6:79269751:A:C	50	100	0.98	0.1133
6:79269983:A:G	50	100	1	0.244
6:79270032:A:G	50	100	1	0.1133
6:79270210:T:C	50	100	0.99	0.0719
6:79270745:T:C	50	100	1	0.01997
6:79271674:T:C	50	100	1	0.124
6:79271959:C:T	50	100	0.92	0.03667
6:79272011:G:A	50	100	0.98	0.01561
6:79272045:C:T	50	100	0.99	0.0207
6:79272346:A:T	50	100	1	0.1129
6:79272360:C:T	50	100	1	0.1129
6:79273418:A:C	50	100	0.92	0.01525
6:79273547:G:T	50	100	1	0.1138
6:79274637:A:C	50	100	1	0.1131
6:79275256:G:A	50	100	1	0.1129
6:79275907:A:G	50	100	0.99	0.2654
6:79276530:T:G	50	100	0.97	0.05556
6:79276574:G:A	50	100	1	0.02651
6:79277532:G:A	50	100	1	0.1218
6:79277636:G:T	50	100	0.88	0.02687
6:79277852:C:T	48	100	1	0.1127
6:79277953:G:T	38	97.4	0.97	0.1353
6:79277997:A:G	49	98	1	0.03413
6:79277999:G:A	45	97.8	1	0.1256
6:79278254:G:A	50	98	1	0.04212
6:79278420:T:C	50	100	1	0.1218
6:79278721:G:T	50	100	1	0.0167
6:79279648:C:T	50	100	0.92	0.01216
6:79279739:C:T	50	100	1	0.03413
6:79279837:A:C	50	100	0.98	0.2035
6:79280006:A:G	50	100	1	0.1127
6:79280051:A:T	50	100	1	0.0866
6:79280211:A:G	50	100	0.99	0.279
6:79280392:G:A	50	100	1	0.122
6:79281201:C:T	50	100	0.89	0.01216
6:79281706:C:G	50	100	0.89	0.01216
6:79281820:T:C	50	100	0.99	0.1135
6:79281912:G:A	50	100	0.99	0.1225
6:79282033:C:T	50	100	0.84	0.01071
6:79282215:C:T	50	98	0.99	0.1147
6:79282286:C:T	50	100	0.81	0.01344
6:79282688:C:G	50	100	0.99	0.2765
6:79282751:G:A	50	100	1	0.1117
6:79284137:C:T	50	100	1	0.1206
6:79284390:C:T	50	100	0.99	0.4188
6:79284555:T:C	50	100	1	0.1204
6:79284618:C:T	49	100	1	0.02433
6:79284745:G:A	50	100	0.98	0.01707
6:79284777:G:T	50	100	1	0.1117
6:79284904:C:T	50	100	0.99	0.1118
6:79284944:C:T	50	100	1	0.1117
6:79285476:A:C	50	100	1	0.1206
6:79286416:G:T	50	100	1	0.1115
6:79286503:G:T	50	100	1	0.01362
6:79286566:T:A	50	100	1	0.1202
6:79286711:C:A	50	100	1	0.05065
6:79286826:T:A	50	100	1	0.01688
6:79287010:C:T	50	100	1	0.07298
6:79287241:T:C	50	100	0.99	0.2024
6:79287361:C:T	50	100	1	0.01688
6:79287367:G:A	50	100	0.97	0.02052
6:79287510:T:A	50	100	1	0.01271
6:79288108:T:C	50	100	1	0.07298
6:79288227:G:A	50	100	1	0.05047
6:79288277:C:G	50	100	1	0.01979
6:79288500:T:C	50	100	1	0.1115
6:79289178:C:G	50	100	1	0.07298
6:79289422:C:T	50	100	1	0.1117
6:79289887:T:C	50	100	1	0.1117
6:79290344:G:A	50	100	1	0.03686
6:79290460:G:A	50	100	0.99	0.1117
6:79291175:T:C	50	100	1	0.05029
6:79292352:C:T	50	100	1	0.03086
6:79292371:G:C	50	100	0.97	0.04829
6:79292372:G:A	50	100	1	0.04829
6:79292685:C:T	50	100	0.98	0.3787
6:79292733:C:T	50	100	0.98	0.376
6:79292793:G:T	50	100	0.99	0.1748
6:79293219:T:C	50	100	1	0.02832
6:79293371:T:C	50	100	1	0.05102
6:79293998:A:C	50	100	1	0.02415
6:79294014:A:G	50	100	1	0.02832
6:79294015:T:C	50	100	0.95	0.0167
6:79294600:A:G	50	100	1	0.02832
6:79295116:T:G	50	100	0.98	0.4089
6:79295161:A:T	50	100	1	0.02832
6:79295423:G:A	50	100	1	0.02832
6:79295465:G:A	50	100	1	0.02669
6:79296079:A:T	50	98	1	0.02397
6:79296351:A:G	50	100	1	0.02832
6:79296491:G:A	50	100	1	0.02832
6:79297000:T:C	50	98	0.98	0.4154
6:79297037:A:G	50	100	1	0.3123
6:79297051:C:T	50	100	0.98	0.1382
6:79297163:G:A	50	100	1	0.0285
6:79297294:T:C	50	100	0.95	0.02342
6:79297802:C:T	50	100	1	0.0285
6:79297845:C:T	50	100	0.93	0.02215
6:79298034:T:C	50	100	1	0.0285
6:79298210:A:G	50	100	1	0.02215
6:79298512:C:G	50	100	1	0.04012
6:79298592:G:A	50	100	0.68	0.01416
6:79298742:G:A	50	100	1	0.4219
6:79299230:G:A	50	100	0.99	0.3128
6:79300303:G:A	50	98	0.96	0.08224
6:79300475:A:G	50	100	0.95	0.1334
6:79300550:G:A	50	100	1	0.02887
6:79300685:G:T	50	100	0.99	0.4105
6:79300864:A:G	50	100	0.99	0.3622
6:79300894:C:T	50	100	0.99	0.02887
6:79301430:G:A	50	100	1	0.03867
6:79301467:G:A	50	100	0.95	0.0216
6:79302582:C:T	50	100	0.99	0.02469
6:79302708:A:G	50	100	0.99	0.2371
6:79302715:A:G	50	100	0.99	0.02451
6:79302831:G:C	50	100	0.98	0.4951
6:79303074:C:A	50	100	0.99	0.02451
6:79303884:T:G	49	100	0.98	0.0463
6:79303911:T:C	50	100	0.98	0.04611
6:79304370:G:A	50	100	0.99	0.0216
6:79304831:A:G	50	100	1	0.0216
6:79304868:G:A	50	100	0.98	0.1353
6:79305084:C:T	50	100	1	0.0216
6:79305373:C:T	50	100	1	0.02869
6:79305568:G:A	50	100	1	0.0216
6:79306044:C:T	50	100	0.99	0.2366
6:79306397:G:A	50	100	1	0.4521
6:79306665:T:C	50	100	1	0.02869
6:79306964:C:T	50	100	1	0.4641
6:79307099:C:T	50	100	1	0.0216
6:79307153:G:A	50	100	1	0.4958
6:79307322:T:C	49	100	1	0.4671
6:79308354:C:T	50	98	1	0.01943
6:79308509:G:A	50	100	1	0.01979
6:79308551:C:A	50	100	0.97	0.1178
6:79308675:A:G	50	100	1	0.02869
6:79308726:G:T	50	100	0.93	0.01779
6:79308788:C:T	50	100	1	0.0216
6:79308812:T:C	50	100	1	0.0216
6:79308818:G:A	50	100	1	0.02306
6:79308828:T:G	50	100	0.99	0.1736
6:79308947:A:C	50	100	1	0.4673
6:79308951:C:G	50	100	1	0.0216
6:79309177:C:A	50	100	1	0.02215
6:79309301:C:T	50	100	1	0.4693
6:79309330:G:A	50	100	1	0.0216
6:79309361:A:G	50	100	1	0.0216
6:79309374:C:T	50	100	1	0.0216
6:79309424:A:G	50	100	1	0.02869
6:79309487:T:G	50	100	1	0.02869
6:79309519:G:A	50	100	1	0.0216
6:79309743:A:C	49	100	1	0.02887
6:79309971:G:A	50	100	1	0.0216
6:79309983:G:A	50	100	1	0.02179
6:79310007:G:A	50	100	0.98	0.01216
6:79310343:A:G	50	98	0.93	0.01725
6:79310820:T:C	50	100	0.99	0.3183
6:79310821:G:A	50	100	1	0.0216
6:79311002:C:T	50	100	0.99	0.08224
6:79311362:T:A	50	100	1	0.02215
6:79311850:G:A	50	100	1	0.0216
6:79312611:C:T	50	100	0.93	0.01525
6:79312688:G:A	50	100	1	0.4688
6:79312951:G:A	50	100	0.98	0.466
6:79313014:T:G	50	100	1	0.01307
6:79313073:G:A	50	100	0.99	0.1728
6:79313288:C:T	50	100	1	0.02288
6:79313800:C:A	50	100	0.99	0.03994
6:79313905:A:T	50	100	0.99	0.01289
6:79314010:C:A	50	100	1	0.0216
6:79314139:G:A	50	100	0.92	0.02378
6:79314454:C:G	50	100	0.99	0.03994
6:79314731:C:T	50	100	0.79	0.01107
6:79314880:T:C	50	100	0.92	0.01561
6:79315094:A:T	50	100	0.95	0.03994
6:79315436:A:G	50	100	0.98	0.01071
6:79315703:G:C	50	100	1	0.0276
6:79315898:A:G	50	100	0.83	0.02142
6:79316529:A:G	50	100	0.98	0.1438
6:79316788:G:T	50	100	0.93	0.02887
6:79316799:T:C	50	100	0.99	0.01616
6:79317660:G:C	50	100	1	0.3244
6:79318126:T:C	50	100	0.97	0.04448
6:79318198:A:C	50	100	0.99	0.3244
6:79318252:T:C	50	100	0.97	0.0345
6:79318320:T:C	50	100	0.99	0.1736
6:79318439:C:T	50	100	0.99	0.1687
6:79318497:T:A	50	98	0.98	0.2208
6:79318622:C:T	50	100	1	0.3233
6:79318763:C:T	50	100	1	0.4354
6:79318877:G:A	50	100	1	0.3373
6:79319029:A:T	50	98	1	0.3371
6:79319593:G:C	50	98	1	0.01797
6:79320491:G:T	50	100	1	0.3366
6:79320761:C:T	50	100	0.99	0.1747
6:79320820:G:A	50	100	1	0.3362
6:79320949:T:C	50	100	0.92	0.02433
6:79321083:G:C	50	100	1	0.279
6:79321149:G:A	50	100	1	0.01779
6:79321793:G:T	50	100	1	0.3362
6:79322451:T:C	50	100	1	0.01144
6:79322614:C:A	50	98	1	0.02578
6:79322850:G:A	50	100	1	0.01307
6:79322927:A:G	49	98	1	0.3183
6:79322958:T:C	50	100	0.96	0.0256
6:79323457:C:T	50	96	0.96	0.03123
6:79323610:T:G	50	100	1	0.2211
6:79323763:T:C	50	100	1	0.01779
6:79323931:T:C	50	100	0.95	0.0187
6:79324218:G:A	50	100	1	0.3435
6:79324404:G:A	50	100	1	0.2224
6:79324445:G:A	50	98	1	0.01198
6:79324486:G:A	50	100	1	0.03268
6:79324551:A:G	50	98	0.98	0.2219
6:79324658:G:T	50	100	1	0.2215
6:79325061:A:T	50	100	0.99	0.1743
6:79325431:G:T	50	100	1	0.03268
6:79325577:C:T	50	100	1	0.2249
6:79325879:C:G	50	100	1	0.2226
6:79326255:A:C	50	100	1	0.2796
6:79326414:T:G	50	100	0.99	0.1438
6:79326585:A:C	50	100	0.99	0.3181
6:79326698:G:A	50	100	1	0.1407
6:79326894:T:A	50	100	1	0.3183
6:79327228:A:C	50	100	1	0.01797
6:79327266:C:T	50	100	1	0.3433
6:79327946:C:G	50	100	1	0.01797
6:79328695:C:T	50	100	1	0.3186
6:79328735:G:A	50	100	1	0.01797
6:79328876:A:G	50	100	1	0.3401
6:79328974:C:G	50	100	1	0.1432
6:79329245:C:T	50	98	0.98	0.08715
6:79329396:G:T	50	100	0.99	0.1313
6:79329464:A:G	50	100	1	0.3366
6:79329518:C:A	50	100	1	0.3431
6:79330024:T:C	50	100	1	0.3184
6:79330113:A:G	50	100	1	0.3366
6:79330234:T:C	50	100	1	0.3364
6:79330730:G:A	50	100	0.94	0.01797
6:79330754:G:A	50	100	0.99	0.1311
6:79330851:T:C	50	100	0.99	0.2792
6:79330891:G:C	50	100	1	0.02215
6:79331441:A:G	50	100	1	0.03014
6:79331488:T:C	50	100	0.99	0.1311
6:79331509:G:A	50	100	1	0.3184
6:79331877:T:C	50	100	1	0.3184
6:79332218:A:G	50	98	0.98	0.03341
6:79332283:A:G	50	98	0.99	0.02723
6:79332320:A:G	50	100	1	0.01797
6:79333034:G:C	50	100	1	0.01071
6:79333716:C:T	50	100	1	0.01797
6:79334184:A:T	50	100	0.99	0.1311
6:79334195:G:A	50	100	0.99	0.1311
6:79334335:T:C	50	100	1	0.2309
6:79334388:C:T	50	100	0.99	0.1431
6:79334840:C:T	50	100	1	0.01797
6:79336247:C:G	50	100	1	0.3368
6:79336481:C:T	50	100	1	0.3364
6:79336533:C:T	50	100	1	0.3362
6:79336808:T:C	50	100	0.99	0.03395
6:79337039:A:G	50	100	1	0.2309
6:79337228:G:A	50	100	1	0.2271
6:79337643:T:G	50	100	1	0.01797
6:79338088:A:T	50	100	1	0.3188
6:79338144:A:G	50	98	0.99	0.1313
6:79338200:C:A	50	100	1	0.3362
6:79338638:G:A	50	100	1	0.01471
6:79339305:G:A	50	100	1	0.2349
6:79339882:A:G	50	100	0.99	0.02487
6:79339931:A:T	50	100	0.99	0.2511
6:79339973:A:G	50	100	1	0.1471
6:79340578:A:G	50	100	1	0.2997
6:79340664:C:G	50	100	1	0.4768
6:79341307:G:A	50	100	1	0.02288
6:79341487:A:G	50	100	1	0.2584
6:79341857:A:G	49	100	0.99	0.01725
6:79341988:G:T	50	100	1	0.1471
6:79341997:T:C	50	100	1	0.2623
6:79342047:A:G	50	98	1	0.1471
6:79342272:C:A	50	100	1	0.01761
6:79342872:C:T	50	100	0.99	0.1333
6:79343249:C:T	50	100	0.98	0.06935
6:79343354:G:T	50	100	1	0.1438
6:79343685:C:T	50	100	0.98	0.02469
6:79343933:C:T	50	100	1	0.1471
6:79344046:C:G	50	100	0.99	0.06373
6:79344248:A:G	50	100	1	0.01489
6:79344304:C:T	50	100	1	0.2723
6:79344569:T:C	50	100	1	0.4682
6:79345926:G:T	50	100	0.99	0.02923
6:79346116:G:C	50	100	1	0.02288
6:79346151:T:C	50	100	0.99	0.2384
6:79346657:G:A	50	100	1	0.1471
6:79347052:A:C	50	100	1	0.2954
6:79347189:C:T	50	100	1	0.01743
6:79347435:C:T	50	100	0.92	0.01107
6:79347465:G:A	50	100	1	0.4492
6:79347576:T:C	50	100	0.94	0.02052
6:79347633:C:T	50	100	1	0.1471
6:79348081:A:C	50	100	1	0.2997
6:79348106:G:T	50	100	0.99	0.02306
6:79348351:A:G	50	100	1	0.2999
6:79348500:T:C	50	98	1	0.1935
6:79348911:T:G	50	100	1	0.2346
6:79349175:T:C	50	100	0.99	0.132
6:79349567:C:T	50	100	1	0.2344
6:79349676:C:T	50	98	1	0.2594
6:79350030:A:G	50	100	1	0.3001
6:79369239:A:G	21	95.2	1	0.01416
6:79371206:T:C	35	91.4	1	0.04866
6:79371442:T:G	42	97.6	1	0.04866
6:79371575:G:C	40	100	1	0.01743
6:79371586:A:C	38	97.4	0.99	0.05537
6:79376015:C:A	27	92.6	0.96	0.04484
6:79378701:T:C	30	96.7	0.96	0.01924
6:79378921:G:A	36	94.4	0.95	0.04394
6:79379078:G:T	27	92.6	0.97	0.04303
6:79379918:G:A	32	78.1	0.99	0.1383
6:79379934:A:G	32	90.6	0.87	0.04466
6:79380295:T:C	20	100	0.92	0.02923
6:79447005:A:G	50	100	0.99	0.1569
6:79447066:A:G	50	100	1	0.4165
6:79447296:A:G	50	100	1	0.1937
6:79447844:C:A	50	98	1	0.1752
6:79448695:G:T	50	100	1	0.2416
6:79449361:A:C	50	100	1	0.01961
6:79449600:T:C	50	100	1	0.421
6:79449610:C:A	49	100	1	0.4316
6:79449671:A:G	50	100	1	0.2418
6:79449722:G:A	50	100	0.99	0.1365
6:79449930:C:A	49	95.9	0.94	0.03431
6:79449932:C:A	49	93.9	0.94	0.0345
6:79449933:G:A	49	95.9	0.94	0.03468
6:79449953:A:C	48	93.8	0.89	0.03068
6:79450523:C:T	50	96	0.97	0.1222
6:79450658:T:C	50	98	0.98	0.4332
6:79450717:T:C	50	96	0.98	0.4524
6:79451024:C:T	50	98	0.98	0.246
6:79451216:C:T	50	100	0.96	0.09332
6:79451273:A:G	50	100	0.96	0.1028
6:79452058:G:A	50	100	1	0.02251
6:79452655:G:A	50	100	0.99	0.1338
6:79452846:C:A	50	100	1	0.1948
6:79452855:G:A	50	100	0.98	0.01979
6:79454644:G:A	50	100	1	0.2658
6:79454792:A:G	50	100	0.98	0.112
6:79455013:T:C	50	98	1	0.2108
6:79455083:G:A	50	100	0.98	0.1057
6:79455534:A:G	50	100	0.98	0.1696
6:79455539:C:G	50	100	0.97	0.02487
6:79455628:C:T	50	100	0.99	0.2438
6:79455832:C:T	50	100	1	0.4099
6:79455840:C:A	50	100	1	0.4098
6:79455961:G:A	50	100	1	0.02251
6:79456213:A:C	50	100	1	0.3497
6:79456460:A:C	50	100	0.96	0.01979
6:79456727:C:T	50	100	1	0.2273
6:79457117:T:C	50	100	0.96	0.01979
6:79457186:T:A	50	98	0.96	0.07135
6:79457210:A:G	50	100	0.98	0.1196
6:79457438:T:G	42	90.5	1	0.4221
6:79457472:A:C	45	95.6	1	0.3393
6:79457723:G:C	48	100	1	0.3486
6:79457773:T:C	47	89.4	0.99	0.348
6:79457774:G:A	50	100	1	0.01053
6:79457795:A:G	49	98	1	0.3493
6:79457974:T:C	50	100	1	0.02251
6:79458185:G:A	50	98	1	0.3484
6:79458286:C:T	50	100	1	0.3495
6:79458318:C:G	50	100	1	0.3557
6:79458456:T:G	50	100	0.99	0.11
6:79458769:T:C	50	100	1	0.4221
6:79459155:G:A	48	100	0.98	0.1707
6:79459235:C:T	50	94	0.81	0.04757
6:79459296:G:A	49	85.7	1	0.3493
6:79459343:T:A	50	100	1	0.3491
6:79459443:A:G	50	100	0.94	0.01271
6:79459674:A:G	50	100	0.99	0.1768
6:79459692:C:T	50	100	0.99	0.2358
6:79459711:G:A	50	100	0.99	0.01997
6:79459757:G:A	50	98	0.99	0.2188
6:79459866:T:C	50	100	0.99	0.11
6:79459916:T:C	50	100	0.99	0.02251
6:79460257:C:T	49	100	0.99	0.221
6:79460361:G:T	50	100	0.99	0.2366
6:79460713:G:A	50	100	0.99	0.1102
6:79460991:A:C	50	100	0.98	0.3442
6:79461085:C:T	50	100	0.98	0.342
6:79461534:G:A	50	100	0.98	0.1008
6:79461743:T:A	50	100	0.98	0.35
6:79462015:T:G	50	100	0.97	0.0256
6:79462070:G:T	50	100	0.99	0.1472
6:79462445:T:A	50	100	0.98	0.4515
6:79463066:C:T	50	100	1	0.01452
6:79463094:C:T	50	100	0.77	0.01761
6:79463932:C:G	50	100	0.99	0.03976
6:79464006:G:A	50	100	0.98	0.114
6:79464035:A:T	50	100	0.98	0.4499
6:79464225:A:G	50	100	0.98	0.1184
6:79464664:A:G	50	100	0.98	0.1182
6:79464938:A:T	50	100	0.98	0.118
6:79464941:G:A	50	100	0.98	0.118
6:79465299:G:A	50	96	0.96	0.2298
6:79465682:A:G	50	98	0.97	0.1576
6:79465755:A:T	50	96	0.95	0.2732
6:79465831:C:T	50	100	0.84	0.02106
6:79466129:T:G	50	98	0.97	0.1761
6:79466572:G:A	50	100	0.99	0.1641
6:79466636:G:T	50	98	0.98	0.09895
6:79466780:G:A	50	100	0.99	0.4817
6:79466864:C:T	50	100	0.99	0.4817
6:79467355:A:G	50	100	0.99	0.3355
6:79467391:G:A	50	98	0.98	0.09949
6:79467654:T:C	50	100	0.99	0.1362
6:79468141:G:A	50	98	0.98	0.09967
6:79468303:T:C	50	100	0.99	0.1525
6:79468331:G:A	50	100	0.99	0.136
6:79468625:C:T	50	100	0.98	0.4523
6:79468648:G:T	49	100	0.99	0.1799
6:79468675:T:C	50	100	0.98	0.1543
6:79469146:T:C	50	100	0.98	0.3351
6:79469606:C:G	50	100	0.98	0.1834
6:79469736:A:G	50	100	0.99	0.01307
6:79470618:A:G	50	100	0.98	0.1541
6:79471071:C:G	50	100	0.99	0.07153
6:79471084:T:C	50	100	0.96	0.02905
6:79471203:A:G	50	100	0.99	0.1643
6:79471226:C:G	50	100	0.99	0.1512
6:79471567:A:G	50	100	0.99	0.1841
6:79471865:C:T	50	100	0.94	0.02288
6:79471981:A:G	50	100	0.99	0.1692
6:79472294:T:G	50	100	0.98	0.01852
6:79472458:C:T	50	100	0.99	0.1841
6:79473434:C:A	50	100	0.95	0.04666
6:79473465:T:C	50	100	0.99	0.1857
6:79474388:T:A	50	100	0.99	0.1509
6:79474445:C:T	50	100	0.99	0.02397
6:79474795:A:C	50	100	0.99	0.152
6:79474796:A:C	50	100	1	0.1903
6:79474964:A:G	50	100	0.92	0.02251
6:79475667:C:G	50	100	0.98	0.08751
6:79475833:G:A	50	100	0.99	0.126
6:79475993:T:C	50	100	0.99	0.4437
6:79475997:T:C	50	100	0.91	0.02269
6:79476110:A:G	50	100	1	0.02578
6:79476529:T:C	50	100	1	0.02397
6:79477059:G:C	50	100	0.87	0.02251
6:79477114:G:A	50	100	0.99	0.1518
6:79477156:C:G	50	100	1	0.1676
6:79477578:T:C	50	100	0.86	0.02124
6:79477796:C:T	50	100	1	0.356
6:79477908:C:T	50	100	0.98	0.02197
6:79478082:G:C	50	100	0.99	0.1275
6:79478265:A:G	50	100	1	0.3535
6:79478443:T:A	43	83.7	0.83	0.05247
6:79478670:C:T	50	100	0.85	0.01144
6:79478737:G:C	50	100	0.99	0.1275
6:79478935:C:T	50	100	0.86	0.02142
6:79479243:C:T	50	98	0.99	0.3949
6:79479322:T:C	50	100	0.86	0.02142
6:79479787:C:T	50	100	1	0.01616
6:79480389:G:A	50	98	0.99	0.1442
6:79480908:T:C	50	100	0.99	0.1845
6:79481815:A:G	50	100	0.99	0.217
6:79482050:A:G	50	100	1	0.01616
6:79482306:G:A	50	100	0.83	0.02233
6:79482403:T:C	50	100	0.99	0.4232
6:79482589:A:G	50	100	1	0.3969
6:79482657:C:T	50	100	0.99	0.1511
6:79482693:T:C	49	100	0.99	0.1512
6:79482996:A:G	50	100	1	0.01616
6:79483220:G:T	50	100	0.98	0.02905
6:79483420:C:A	50	100	0.99	0.3952
6:79483537:T:C	50	100	0.96	0.01743
6:79484163:C:G	50	98	0.99	0.1915
6:79484338:A:C	50	80	0.97	0.3333
6:79484341:A:C	50	90	0.79	0.01107
6:79484342:A:C	50	80	0.97	0.3355
6:79484346:A:C	50	94	0.98	0.2741
6:79484626:G:A	49	100	0.99	0.3798
6:79484834:G:A	50	100	0.99	0.3798
6:79485476:C:T	50	100	0.98	0.09858
6:79485509:C:T	50	100	0.92	0.02741
6:79485704:C:T	50	100	0.95	0.02233
6:79485960:T:G	50	100	1	0.01289
6:79486781:T:C	50	100	1	0.4533
6:79487131:C:T	49	95.9	1	0.3802
6:79488404:C:A	50	98	0.86	0.06445
6:79488406:A:C	50	98	0.93	0.03068
6:79488778:C:T	50	100	1	0.3824
6:79489303:T:G	50	100	0.97	0.04412
6:79490200:T:C	50	100	1	0.4521
6:79491079:C:T	50	100	0.97	0.02215
6:79491403:A:G	50	100	0.99	0.1275
6:79492070:T:G	50	100	1	0.02142
6:79492659:C:G	50	100	1	0.02905
6:79493479:C:A	50	100	1	0.3609
6:79493536:G:A	50	100	1	0.1663
6:79494443:C:T	50	100	1	0.02142
6:79494470:G:A	49	100	1	0.1649
6:79494778:G:T	50	100	1	0.1661
6:79494878:T:C	50	100	0.99	0.1048
6:79494930:A:C	50	100	0.99	0.0276
6:79495037:C:A	50	100	1	0.1661
6:79495316:G:C	50	100	1	0.02905
6:79495941:A:G	50	100	1	0.02269
6:79496043:C:T	50	100	0.98	0.02215
6:79496139:C:T	50	100	1	0.4346
6:79496256:T:C	50	100	1	0.01634
6:79497069:C:T	50	100	1	0.4065
6:79497190:G:C	50	100	1	0.1075
6:79497313:T:C	50	100	1	0.0207
6:79497528:T:C	50	100	1	0.1649
6:79497646:T:C	50	100	1	0.1029
6:79497743:C:G	50	100	1	0.407
6:79497970:A:G	50	100	1	0.02215
6:79498393:A:G	49	100	1	0.1841
6:79498513:G:A	50	100	1	0.02923
6:79499196:C:G	50	100	1	0.165
6:79500044:G:A	50	100	1	0.02215
6:79500093:C:T	49	89.8	1	0.4346
6:79500372:G:C	50	100	1	0.4352
6:79500574:C:T	50	100	1	0.1481
6:79500720:A:T	50	100	1	0.1649
6:79501051:G:C	50	100	1	0.01652
6:79501691:T:C	50	100	1	0.4123
6:79501812:C:A	50	100	1	0.4123
6:79501990:A:G	50	100	0.99	0.4078
6:79502993:G:C	49	100	1	0.02215
6:79503159:G:C	50	100	1	0.02179
6:79503801:C:T	50	100	1	0.1946
6:79503999:T:C	50	100	1	0.03922
6:79504180:A:G	50	100	1	0.02179
6:79504880:A:G	50	100	1	0.01307
6:79504926:C:T	50	100	1	0.02269
6:79505034:G:A	50	100	1	0.1841
6:79505110:C:T	50	100	1	0.02415
6:79505168:C:A	50	100	1	0.301
6:79505214:T:C	50	100	0.98	0.06645
6:79505242:A:C	50	100	1	0.4123
6:79505858:C:G	50	98	0.98	0.1514
6:79506129:C:G	50	100	1	0.02179
6:79506189:A:T	50	100	1	0.2142
6:79506957:G:A	50	100	1	0.01634
6:79507081:A:G	50	100	1	0.301
6:79507123:T:C	50	100	1	0.1874
6:79507264:T:C	50	100	1	0.146
6:79507559:T:C	50	100	1	0.1649
6:79507599:C:T	50	100	1	0.02179
6:79507956:G:C	50	100	1	0.01634
6:79508137:C:T	50	100	1	0.02179
6:79508161:T:C	50	100	1	0.02905
6:79509402:C:T	50	100	1	0.1752
6:79510065:A:G	50	100	1	0.4401
6:79510244:T:C	50	100	1	0.1752
6:79510891:G:T	50	100	0.99	0.3007
6:79510967:G:A	50	100	0.98	0.08787
6:79510968:G:A	50	100	1	0.02796
6:79511198:T:C	50	100	1	0.01162
6:79511836:A:C	50	100	1	0.02905
6:79512644:C:G	50	100	1	0.02106
6:79513087:G:C	50	100	1	0.1449
6:79513735:C:T	50	100	1	0.02941
6:79513879:G:A	50	100	1	0.02179
6:79514247:A:T	50	100	1	0.4523
6:79515311:G:C	50	100	1	0.165
6:79515982:C:T	50	100	1	0.4067
6:79516167:A:T	50	100	1	0.4121
6:79516516:G:A	50	100	1	0.4401
6:79516744:C:G	50	100	1	0.4123
6:79517052:A:G	50	100	1	0.1449
6:79517240:A:C	50	100	1	0.411
6:79517861:A:T	50	100	1	0.4526
6:79517972:G:A	50	100	1	0.1752
6:79518630:T:A	50	100	1	0.02179
6:79518818:T:G	50	98	1	0.1525
6:79518824:A:G	50	100	0.96	0.1048
6:79518956:T:C	50	100	0.98	0.1048
6:79520255:C:T	49	100	1	0.1914
6:79520822:G:A	50	100	1	0.1521
6:79520908:G:A	50	100	1	0.02796
6:79521387:T:G	50	100	0.85	0.02251
6:79523051:T:G	50	100	1	0.1663
6:79523183:C:T	50	100	0.98	0.1048
6:79523651:C:T	50	100	0.99	0.4325
6:79523799:T:A	50	100	1	0.1647
6:79523920:A:G	50	100	1	0.02179
6:79524089:A:C	50	100	1	0.1914
6:79524231:T:C	50	100	1	0.15
6:79524293:T:C	50	100	1	0.1915
6:79524295:A:C	50	100	1	0.02179
6:79524582:A:T	50	100	0.91	0.03595
6:79524626:A:G	50	100	1	0.0236
6:79525093:A:C	50	100	1	0.199
6:79525287:G:A	50	100	1	0.2674
6:79526167:A:G	50	100	0.98	0.01616
6:79527790:T:G	50	100	0.99	0.2963
6:79527886:C:T	50	100	1	0.02179
6:79527970:C:T	50	100	1	0.1641
6:79528294:G:T	50	100	1	0.02378
6:79528879:T:A	50	100	1	0.1645
6:79529137:T:A	50	100	1	0.02415
6:79529142:C:T	50	100	1	0.02233
6:79529548:T:C	50	100	1	0.02233
6:79530324:T:C	50	100	1	0.02415
6:79530616:C:T	50	100	1	0.02215
6:79530617:G:A	50	100	1	0.09913
6:79530731:T:A	50	100	1	0.01816
6:79531234:C:T	50	100	0.98	0.09641
6:79531302:T:A	50	100	1	0.1527
6:79531419:C:T	50	100	1	0.02796
6:79531579:G:A	50	100	1	0.02233
6:79531878:C:A	50	100	1	0.1467
6:79531964:T:C	50	100	1	0.02233
6:79532125:T:C	50	100	0.96	0.01543
6:79532795:A:C	50	100	1	0.4178
6:79533865:G:C	50	100	1	0.02179
6:79533922:C:T	50	100	1	0.1645
6:79534067:C:G	48	95.8	0.99	0.1786
6:79534133:C:T	50	100	1	0.02923
6:79534139:G:A	50	100	0.99	0.06681
6:79534462:G:A	50	100	1	0.02415
6:79534831:A:G	50	100	1	0.1645
6:79535424:T:C	50	100	1	0.02179
6:79535688:C:T	50	100	1	0.02233
6:79536189:G:A	50	100	1	0.02233
6:79537307:G:A	50	100	1	0.01652
6:79538578:G:A	50	100	1	0.4036
6:79538609:C:G	50	100	1	0.4018
6:79538619:G:A	50	100	1	0.02251
6:79539247:A:C	50	100	1	0.02179
6:79539274:A:G	50	100	0.99	0.1353
6:79539587:T:A	50	100	1	0.1643
6:79539730:G:T	50	100	1	0.4038
6:79540390:G:A	50	98	1	0.02251
6:79540592:T:G	50	100	1	0.1643
6:79540628:C:T	50	100	1	0.02923
6:79540730:T:C	50	100	1	0.1189
6:79540942:G:A	50	100	1	0.02142
6:79541506:T:C	50	100	1	0.02796
6:79542503:A:G	50	100	1	0.02923
6:79542527:C:T	50	100	1	0.1645
6:79542548:C:T	50	100	1	0.1643
6:79542634:T:A	50	100	1	0.02814
6:79542706:A:G	50	100	1	0.1527
6:79542854:C:T	50	100	0.99	0.02124
6:79543073:A:G	50	98	1	0.06391
6:79543222:T:A	50	100	1	0.1017
6:79543360:G:A	50	100	1	0.01779
6:79543614:C:T	50	100	1	0.4031
6:79545074:C:T	50	100	1	0.0216
6:79545109:C:T	50	100	1	0.02251
6:79545422:T:C	50	100	0.99	0.02923
6:79545960:G:A	50	100	1	0.215
6:79546347:A:G	50	96	0.83	0.02778
6:79546596:C:T	50	100	1	0.03032
6:79546825:G:A	50	100	1	0.2023
6:79546922:C:T	50	100	1	0.02251
6:79547026:A:T	50	100	1	0.0216
6:79547261:A:G	50	100	1	0.1641
6:79547413:A:G	50	100	1	0.1639
6:79547564:C:A	50	100	1	0.1643
6:79547970:G:A	50	100	1	0.2335
6:79548097:A:G	50	100	1	0.2335
6:79548287:A:G	50	100	1	0.02269
6:79548333:C:T	50	98	0.99	0.1264
6:79548742:A:G	50	100	1	0.03032
6:79548788:A:G	50	100	1	0.1541
6:79548876:G:C	50	98	1	0.04139
6:79548910:T:C	50	100	1	0.2335
6:79548926:T:C	50	100	1	0.4018
6:79549085:A:G	50	100	1	0.1645
6:79549431:C:G	50	100	1	0.1894
6:79549432:C:T	50	100	1	0.03032
6:79549582:G:C	50	100	1	0.1894
6:79549612:A:G	50	98	1	0.2692
6:79549839:T:A	50	100	1	0.01017
6:79550356:C:G	50	100	1	0.3962
6:79550523:G:A	50	100	1	0.1541
6:79550560:C:T	50	100	0.98	0.04521
6:79550850:C:A	50	100	1	0.02433
6:79550964:A:T	50	100	0.97	0.02941
6:79551526:G:A	50	100	0.97	0.03903
6:79551534:C:G	49	100	1	0.4052
6:79551918:T:C	50	100	1	0.2338
6:79552097:C:A	50	100	1	0.2342
6:79552216:G:A	50	100	1	0.4058
6:79552431:A:G	50	100	1	0.2344
6:79552628:A:G	50	100	1	0.2342
6:79553060:T:C	50	100	1	0.01652
6:79553331:A:T	50	100	1	0.1541
6:79553600:C:T	50	100	1	0.2344
6:79553801:G:A	50	100	1	0.02415
6:79553839:A:G	50	100	1	0.2347
6:79553952:G:A	49	100	1	0.2344
6:79554160:A:G	50	100	1	0.02415
6:79554490:A:G	50	100	1	0.0118
6:79554745:G:C	50	100	1	0.1242
6:79555095:T:A	50	100	1	0.1641
6:79555139:T:A	50	100	1	0.02505
6:79555212:G:A	50	100	0.98	0.01344
6:79555241:C:A	50	100	1	0.03123
6:79555580:G:A	50	100	1	0.165
6:79555604:G:A	50	100	1	0.1984
6:79555677:T:C	50	100	1	0.02179
6:79555800:G:A	50	100	1	0.1543
6:79556337:A:T	50	100	1	0.09913
6:79556467:C:T	50	100	1	0.1236
6:79556481:A:G	50	100	1	0.0167
6:79556713:A:G	50	100	1	0.1641
6:79557315:G:A	50	100	1	0.4099
6:79557501:G:A	50	100	1	0.1017
6:79557530:A:T	50	100	0.98	0.02251
6:79558698:C:T	50	100	1	0.1541
6:79559064:C:T	50	100	1	0.4635
6:79559081:T:C	50	100	1	0.2337
6:79559095:C:G	50	100	1	0.1496
6:79559108:A:G	50	100	1	0.01525
6:79559297:G:A	50	100	0.99	0.02179
6:79559367:C:T	50	100	1	0.234
6:79559498:T:C	50	100	1	0.02251
6:79559535:C:T	50	100	1	0.1236
6:79559626:G:T	50	98	1	0.1641
6:79559806:G:T	50	100	1	0.1641
6:79560005:C:T	50	100	1	0.02251
6:79560365:G:A	50	100	1	0.4098
6:79560385:A:T	50	100	1	0.02251
6:79560819:G:A	49	100	1	0.2337
6:79560942:G:A	50	100	1	0.02469
6:79561123:G:A	50	100	1	0.02433
6:79561164:G:A	50	100	0.96	0.02941
6:79561182:C:G	50	100	1	0.02415
6:79561238:A:T	50	100	1	0.02251
6:79561665:G:A	50	100	1	0.02179
6:79562174:C:T	50	100	1	0.01471
6:79562693:C:T	50	100	1	0.1236
6:79562992:G:T	50	100	1	0.1536
6:79563008:T:G	50	100	1	0.1641
6:79563555:A:G	50	100	0.96	0.02941
6:79563576:T:C	50	100	0.96	0.01471
6:79563741:C:A	50	100	1	0.01634
6:79563834:G:A	50	100	1	0.1236
6:79564041:G:A	50	100	1	0.124
6:79564300:T:C	50	100	1	0.02415
6:79564350:C:T	50	100	0.98	0.1236
6:79564629:T:A	50	100	1	0.1236
6:79565074:G:C	50	100	1	0.02251
6:79565408:T:C	50	100	1	0.02106
6:79565744:A:T	50	100	0.94	0.01471
6:79565749:C:G	50	100	1	0.02251
6:79565784:T:C	50	100	1	0.02415
6:79566563:G:A	50	100	1	0.0118
6:79566581:T:C	50	100	0.99	0.1636
6:79566662:G:A	50	100	1	0.01652
6:79566849:A:T	50	100	1	0.1236
6:79567398:G:A	50	100	1	0.413
6:79567497:C:T	50	100	1	0.1236
6:79567611:C:T	50	100	1	0.02415
6:79567726:A:T	50	100	1	0.03086
6:79568453:G:C	50	100	1	0.1236
6:79568456:G:A	50	100	1	0.1236
6:79568555:C:T	50	100	1	0.02179
6:79568753:C:T	50	100	1	0.1236
6:79568811:G:A	50	100	1	0.1236
6:79568957:G:T	50	100	1	0.02251
6:79569424:G:T	50	100	1	0.1144
6:79569626:A:G	50	100	0.99	0.1146
6:79570054:C:G	50	100	1	0.112
6:79570161:A:T	50	98	0.99	0.39
6:79570561:G:A	50	100	1	0.0955
6:79571222:C:A	50	100	0.99	0.02215
6:79571650:C:G	50	100	0.99	0.1797
6:79571968:T:C	50	100	1	0.09568
6:79572001:T:G	50	100	1	0.0158
6:79572489:A:G	50	100	0.85	0.01416
6:79572558:C:T	50	100	1	0.03704
6:79572666:T:C	50	96	0.97	0.1358
6:79572667:G:A	50	96	0.97	0.1358
6:79572743:G:A	50	100	1	0.01634
6:79572934:G:C	50	100	1	0.345
6:79572966:T:C	50	100	1	0.09205
6:79573131:A:G	50	100	1	0.02106
6:79573229:C:G	50	100	1	0.09187
6:79573292:T:C	50	98	0.99	0.177
6:79573392:A:C	50	100	1	0.09168
6:79573418:T:C	50	100	1	0.09168
6:79573428:G:T	50	100	1	0.01816
6:79574137:T:A	50	100	1	0.0158
6:79574456:G:A	50	100	1	0.0915
6:79574499:T:A	50	100	1	0.01325
6:79574528:G:T	50	100	1	0.0915
6:79574723:C:G	50	100	1	0.0915
6:79575179:G:A	50	100	1	0.0915
6:79575214:A:G	50	100	1	0.0915
6:79575271:T:C	50	100	1	0.0915
6:79575426:C:T	50	100	1	0.0915
6:79575806:C:T	50	98	0.84	0.01216
6:79576081:C:T	50	100	1	0.0915
6:79576124:A:G	50	100	1	0.0207
6:79576466:G:A	50	100	1	0.09132
6:79576474:C:T	50	100	0.82	0.01616
6:79576620:T:C	50	100	1	0.1934
6:79577256:C:T	50	100	1	0.1923
6:79577759:A:T	50	100	1	0.05428
6:79577803:C:T	50	100	1	0.1763
6:79577849:C:T	50	100	1	0.2342
6:79577850:G:A	50	100	0.96	0.02015
6:79577952:C:T	50	100	0.73	0.02088
6:79577970:C:T	50	100	1	0.09132
6:79578046:A:T	50	100	1	0.1431
6:79578059:G:A	50	100	1	0.0915
6:79578114:C:T	50	100	1	0.0915
6:79578247:A:G	50	100	1	0.1763
6:79578437:A:G	50	100	1	0.01325
6:79578872:C:G	50	100	1	0.0915
6:79578966:T:C	50	100	1	0.1725
6:79578977:A:G	50	100	0.94	0.09241
6:79579615:C:T	50	100	1	0.02487
6:79579746:T:G	50	100	1	0.0915
6:79579759:A:G	50	100	1	0.02869
6:79579820:G:A	50	100	1	0.02869
6:79580134:C:T	50	100	1	0.2106
6:79580592:A:G	50	98	1	0.1747
6:79580854:G:C	50	100	1	0.07099
6:79580876:A:G	50	98	1	0.1739
6:79580965:T:C	50	100	1	0.0915
6:79581048:A:T	50	100	1	0.1776
6:79581252:C:T	50	100	1	0.07099
6:79581498:T:C	50	100	1	0.0915
6:79581987:A:G	50	100	0.99	0.01325
6:79582076:G:A	50	96	0.98	0.1986
6:79582082:T:C	50	98	1	0.1843
6:79582469:G:A	50	100	1	0.01561
6:79582544:C:G	50	98	1	0.2168
6:79582572:T:C	50	98	0.99	0.2177
6:79582701:A:T	50	100	0.97	0.0443
6:79582720:C:G	50	96	0.86	0.0345
6:79582786:G:C	50	100	1	0.0915
6:79582803:G:A	50	100	1	0.04611
6:79582815:C:T	50	100	0.98	0.04248
6:79582983:G:A	50	100	1	0.07062
6:79583143:C:T	50	98	1	0.175
6:79583282:G:A	50	100	1	0.04611
6:79583346:G:A	50	100	1	0.0915
6:79583578:G:C	50	100	1	0.01561
6:79583629:A:C	50	100	1	0.0915
6:79583755:C:A	50	100	1	0.0915
6:79583861:G:C	50	98	1	0.1923
6:79583951:G:A	50	100	1	0.0915
6:79584446:G:A	50	100	1	0.01235
6:79584501:C:G	50	100	1	0.09132
6:79584548:C:G	50	98	1	0.217
6:79584843:A:G	50	100	0.91	0.02142
6:79585053:T:A	50	96	0.9	0.1215
6:79585054:T:A	50	90	0.98	0.4951
6:79585103:A:G	50	100	1	0.1761
6:79585274:A:G	50	100	0.98	0.01271
6:79585691:A:G	50	100	0.98	0.01289
6:79585893:T:C	50	100	1	0.02832
6:79586008:C:T	50	100	1	0.1761
6:79586064:C:T	50	98	1	0.01235
6:79586873:A:G	50	98	1	0.1739
6:79587017:G:A	50	100	1	0.1754
6:79587363:C:T	50	100	1	0.08424
6:79587597:A:G	50	100	0.98	0.1402
6:79587863:G:A	50	100	1	0.02052
6:79588033:G:C	50	100	1	0.01307
6:79588130:A:G	50	100	0.99	0.03195
6:79588224:C:T	50	100	0.99	0.02088
6:79588241:C:T	50	100	1	0.187
6:79588249:C:A	50	100	1	0.05192
6:79588315:A:G	49	100	1	0.08351
6:79588511:G:A	50	100	1	0.0837
6:79589206:A:T	50	92	0.96	0.2455
6:79589209:T:A	50	98	0.97	0.1934
6:79589485:A:G	50	100	1	0.02142
6:79589831:T:C	50	100	1	0.2298
6:79589904:C:T	50	100	1	0.2059
6:79590163:G:A	50	100	1	0.02142
6:79590297:A:G	50	100	1	0.02142
6:79590423:T:A	40	82.5	0.96	0.167
6:79590455:A:G	40	90	0.69	0.01961
6:79590482:G:A	44	100	1	0.01271
6:79590628:G:A	50	100	1	0.3751
6:79590695:A:G	50	100	1	0.01271
6:79590716:A:G	50	100	1	0.2959
6:79590836:T:A	50	100	1	0.4069
6:79590923:G:A	50	100	1	0.05192
6:79591360:C:G	50	100	1	0.01761
6:79591397:T:C	50	100	1	0.459
6:79592122:G:T	50	100	1	0.05192
6:79592390:A:C	50	100	1	0.1845
6:79592392:T:C	50	100	0.98	0.1708
6:79592667:G:A	50	100	1	0.02142
6:79592911:T:A	50	100	0.96	0.02088
6:79592971:C:T	50	100	0.98	0.02578
6:79593823:G:A	50	100	1	0.3753
6:79593977:A:T	50	100	1	0.1848
6:79595057:G:A	50	100	0.99	0.0837
6:79595193:G:A	50	100	1	0.04975
6:79595403:G:A	50	100	1	0.1431
6:79595600:G:A	50	100	0.99	0.2195
6:79595775:T:C	50	100	1	0.01271
6:79595863:A:G	50	100	0.99	0.1796
6:79595996:A:T	50	100	0.99	0.4615
6:79596306:C:T	46	100	1	0.01961
6:79596402:A:G	49	100	0.99	0.3785
6:79596841:C:G	50	100	1	0.1491
6:79596995:C:T	50	100	1	0.04394
6:79597505:A:G	50	100	0.98	0.02106
6:79597554:A:G	50	100	0.99	0.2636
6:79597591:A:G	50	100	0.98	0.08297
6:79597699:A:G	50	100	0.99	0.1975
6:79598154:T:C	50	100	1	0.01198
6:79598204:A:G	50	100	1	0.1055
6:79598296:G:A	50	100	1	0.165
6:79598469:C:A	50	100	0.99	0.1977
6:79598746:C:T	50	100	0.99	0.2712
6:79598809:G:A	50	100	0.98	0.08406
6:79598848:C:T	50	100	1	0.165
6:79598872:C:T	50	100	0.98	0.2197
6:79598971:C:T	50	100	0.98	0.02142
6:79599029:C:A	50	100	0.93	0.02142
6:79599098:G:T	50	100	0.96	0.03195
6:79599391:A:G	50	100	0.99	0.2711
6:79599625:G:A	50	100	0.97	0.04975
6:79600180:A:G	50	100	1	0.1852
6:79600257:T:A	50	100	1	0.1852
6:79600509:G:C	50	100	0.99	0.1057
6:79600658:C:T	50	100	0.99	0.1058
6:79601363:T:A	50	100	1	0.02887
6:79601456:A:G	50	100	0.95	0.03341
6:79601603:A:T	50	100	1	0.2102
6:79601644:T:C	50	100	1	0.148
6:79602052:G:T	50	100	0.99	0.1647
6:79602930:G:A	50	100	1	0.02887
6:79603580:T:C	50	100	1	0.2636
6:79603582:T:C	50	100	0.98	0.1058
6:79603937:T:C	50	100	1	0.01271
6:79603951:C:T	49	100	1	0.1748
6:79604001:C:A	50	100	1	0.1852
6:79604372:G:A	50	100	1	0.03831
6:79604399:T:G	50	100	1	0.01271
6:79604768:C:T	50	100	0.97	0.04993
6:79604891:C:T	50	100	0.98	0.08406
6:79605407:G:A	50	100	1	0.01271
6:79605471:A:C	50	100	1	0.2048
6:79606079:T:G	50	100	1	0.1656
6:79606101:T:C	50	100	1	0.1748
6:79606143:C:T	50	100	1	0.2037
6:79606144:A:G	50	100	1	0.1656
6:79607138:G:A	50	100	1	0.1411
6:79607607:A:G	50	100	1	0.1645
6:79607672:C:T	50	100	1	0.155
6:79607682:C:T	50	100	0.96	0.04285
6:79607790:C:T	50	100	0.99	0.02142
6:79607872:A:G	50	100	1	0.01271
6:79607984:G:T	50	100	1	0.04466
6:79608134:G:C	50	100	1	0.06972
6:79608237:C:T	50	100	0.96	0.02124
6:79608238:G:A	50	100	0.86	0.0138
6:79608266:C:T	50	100	1	0.01271
6:79608695:C:A	50	100	1	0.1757
6:79608963:A:G	50	100	1	0.04484
6:79609515:T:A	49	100	1	0.1756
6:79609516:C:A	49	100	1	0.1756
6:79610020:T:G	50	100	0.99	0.02124
6:79610385:C:T	50	100	1	0.2634
6:79610567:G:A	50	100	0.97	0.01997
6:79610943:G:A	50	100	0.98	0.08279
6:79611392:T:C	49	100	1	0.1861
6:79611601:G:A	50	100	1	0.1861
6:79611800:C:A	50	100	1	0.1409
6:79611968:G:A	50	100	1	0.1643
6:79612209:G:A	50	100	1	0.1643
6:79612280:A:G	50	100	1	0.2092
6:79612374:A:G	50	100	0.98	0.06772
6:79613020:G:T	50	100	1	0.2028
6:79613143:T:C	50	100	1	0.1654
6:79613286:C:T	50	100	1	0.1765
6:79613495:G:A	50	100	0.98	0.08351
6:79614005:C:T	50	100	0.87	0.01816
6:79614117:T:C	50	98	0.99	0.4779
6:79614322:C:T	50	100	1	0.1643
6:79614638:A:G	50	100	1	0.2616
6:79614827:T:G	50	100	0.97	0.04993
6:79615075:A:G	50	100	0.99	0.3184
6:79615147:T:G	50	100	0.99	0.1654
6:79615393:A:C	50	100	0.99	0.4844
6:79615415:C:T	50	100	0.99	0.4842
6:79615517:C:T	50	100	1	0.2088
6:79615613:G:A	50	100	0.99	0.4844
6:79615789:T:A	50	98	0.99	0.4846
6:79615849:T:C	49	100	0.99	0.2028
6:79615906:T:G	50	100	1	0.1654
6:79615919:A:C	50	100	0.99	0.4846
6:79615941:G:C	49	100	0.99	0.4844
6:79615977:T:C	50	100	1	0.209
6:79616007:G:A	50	100	0.99	0.4844
6:79616052:G:A	50	100	1	0.1888
6:79616140:A:G	50	98	1	0.4003
6:79616204:C:T	50	100	1	0.1707
6:79616293:C:T	50	100	1	0.429
6:79616572:A:G	50	98	0.99	0.01816
6:79616649:C:G	50	100	1	0.02959
6:79616978:G:A	50	98	1	0.1888
6:79617130:G:A	50	100	1	0.2618
6:79617290:A:G	50	100	1	0.191
6:79617404:A:G	50	100	1	0.02832
6:79618004:A:C	50	100	0.98	0.04575
6:79618275:C:T	50	100	0.99	0.3204
6:79618489:C:T	50	100	0.99	0.2685
6:79618567:A:G	50	100	0.99	0.1939
6:79618631:G:A	50	100	0.98	0.2347
6:79618733:A:C	50	100	0.92	0.03558
6:79618734:C:T	50	100	0.97	0.01616
6:79618779:C:T	50	100	0.93	0.0532
6:79618811:C:T	50	90	0.88	0.07589
6:79618895:T:C	47	95.7	0.96	0.104
6:79619123:A:G	50	98	0.96	0.1429
6:79619169:G:C	50	98	0.96	0.4906
6:79619211:A:G	50	98	0.97	0.4405
6:79619234:T:A	50	100	0.96	0.03359
6:79619898:A:G	50	98	0.93	0.08315
6:79620102:T:G	50	100	0.97	0.01126
6:79620312:A:T	50	98	0.91	0.06445
6:79620466:A:G	50	98	0.98	0.4288
6:79620808:A:C	50	100	0.93	0.02142
6:79621374:A:G	50	100	0.94	0.01452
6:79621764:T:G	50	100	1	0.01071
6:79621947:C:T	50	100	0.98	0.3513
6:79622388:T:G	50	100	0.97	0.106
6:79623044:G:A	50	98	0.97	0.01489
6:79623733:A:T	50	100	1	0.3711
6:79624423:C:A	50	100	1	0.4216
6:79624474:T:G	50	100	0.98	0.02614
6:79625128:G:A	50	100	0.98	0.1456
6:79625183:A:T	50	100	0.97	0.0285
6:79625249:C:T	50	98	0.92	0.02142
6:79625494:C:T	50	100	0.99	0.2889
6:79625628:A:T	50	100	0.99	0.1305
6:79625681:T:C	50	100	0.99	0.2892
6:79626285:C:T	50	100	0.98	0.2476
6:79626584:G:C	50	100	0.97	0.01452
6:79627167:T:G	50	100	1	0.02596
6:79627419:G:A	50	100	0.99	0.3159
6:79627495:C:T	50	100	1	0.02342
6:79627551:G:A	50	100	0.99	0.2772
6:79627839:G:T	50	100	0.99	0.2288
6:79628065:T:C	50	100	0.99	0.1305
6:79628839:T:A	50	100	0.95	0.02633
6:79628874:T:C	50	100	1	0.06191
6:79629311:G:C	50	100	0.97	0.02651
6:79629343:T:C	50	100	0.97	0.02651
6:79629371:T:C	50	100	0.99	0.2861
6:79629786:C:G	50	100	1	0.02124
6:79629799:G:A	50	100	1	0.4346
6:79630218:A:G	50	100	1	0.06282
6:79630517:C:T	50	100	0.99	0.2785
6:79630524:A:G	50	100	0.99	0.07879
6:79630630:G:A	50	100	1	0.02596
6:79630888:C:T	50	100	0.99	0.01452
6:79630953:C:A	50	100	0.99	0.3873
6:79631178:G:A	50	100	1	0.06318
6:79631562:G:C	48	100	0.99	0.07008
6:79631600:A:C	49	98	1	0.06227
6:79632206:T:C	50	100	0.92	0.02723
6:79632267:T:A	50	100	0.99	0.0118
6:79632900:C:T	50	100	0.99	0.1333
6:79633820:G:C	50	100	1	0.224
6:79633925:G:A	50	100	0.99	0.4648
6:79634156:T:C	50	100	0.99	0.0167
6:79634488:G:A	50	100	1	0.02596
6:79635231:C:T	50	100	1	0.222
6:79635939:G:C	50	100	0.97	0.04847
6:79636016:T:C	50	100	1	0.09386
6:79636507:G:A	50	100	0.99	0.01452
6:79636728:G:A	50	100	0.98	0.04829
6:79636731:G:A	50	100	1	0.02651
6:79636739:G:A	50	100	1	0.03885
6:79636843:A:G	50	100	1	0.2251
6:79636881:T:G	50	100	1	0.06282
6:79637285:A:G	50	100	0.99	0.4795
6:79637563:G:T	50	100	0.99	0.07153
6:79637930:T:C	50	100	1	0.1307
6:79639304:A:T	50	100	1	0.09005
6:79639530:C:T	50	100	1	0.146
6:79639538:C:T	50	100	1	0.06282
6:79639984:C:A	50	100	1	0.02596
6:79640264:C:T	50	100	1	0.09296
6:79640817:G:A	50	100	0.99	0.1609
6:79641680:A:G	50	100	0.94	0.02524
6:79642010:G:T	50	100	1	0.06282
6:79642652:A:G	50	100	0.98	0.04993
6:79643288:A:G	50	100	0.99	0.2026
6:79643766:G:A	50	100	1	0.3682
6:79643894:G:A	50	100	1	0.01089
6:79644070:C:T	50	100	0.98	0.04847
6:79644077:G:A	50	100	0.98	0.02487
6:79644131:T:C	50	100	1	0.02596
6:79644470:C:G	50	100	1	0.0659
6:79644580:G:A	50	100	1	0.2003
6:79644648:A:G	50	100	1	0.2298
6:79644666:T:G	50	100	0.97	0.01452
6:79645055:G:A	50	100	0.99	0.1667
6:79645171:T:C	50	100	1	0.03885
6:79645613:A:G	50	100	0.99	0.04557
6:79645684:G:A	50	96	0.96	0.04248
6:79645712:G:T	50	100	0.91	0.02052
6:79645763:T:C	50	100	1	0.09296
6:79645862:A:T	50	100	0.98	0.06318
6:79645939:T:C	50	100	1	0.2308
6:79646148:C:G	50	100	0.97	0.01471
6:79646256:G:A	50	100	1	0.1298
6:79646587:G:T	50	100	1	0.04521
6:79646967:T:C	50	100	0.78	0.01017
6:79647092:T:A	50	100	1	0.01035
6:79647170:G:A	50	100	0.98	0.02469
6:79647262:G:A	50	98	0.92	0.02251
6:79647337:T:A	50	100	0.98	0.1676
6:79647338:A:T	50	100	0.99	0.1935
6:79647384:C:T	50	100	1	0.1298
6:79647459:A:T	50	100	0.98	0.06318
6:79647546:A:G	50	100	0.98	0.02469
6:79647604:A:G	50	100	0.98	0.06318
6:79647884:C:T	50	100	0.97	0.06064
6:79648279:T:A	42	95.2	0.64	0.0236
6:79648385:C:T	50	98	1	0.2542
6:79648856:T:A	50	100	0.99	0.01452
6:79649235:A:G	50	100	1	0.2253
6:79649983:T:A	50	100	0.94	0.0256
6:79649985:T:A	50	84	0.98	0.2814
6:79649987:A:T	49	93.9	0.98	0.2502
6:79650016:C:G	50	100	0.93	0.01924
6:79650070:T:C	50	100	0.98	0.06881
6:79650607:A:T	50	100	0.99	0.1679
6:79650770:T:C	50	100	1	0.3464
6:79650997:T:C	50	98	1	0.3462
6:79651263:A:G	50	100	1	0.3475
6:79651359:G:A	50	100	1	0.04285
6:79651814:G:A	50	100	1	0.3462
6:79652318:C:T	50	100	0.99	0.1603
6:79652964:T:C	50	100	0.98	0.06954
6:79653457:A:G	50	98	0.98	0.4165
6:79653754:C:T	50	100	1	0.01471
6:79653803:G:C	50	100	1	0.08987
6:79653860:C:A	50	100	1	0.1665
6:79655097:A:G	50	100	1	0.4156
6:79655109:A:G	50	100	0.91	0.02796
6:79655266:T:C	50	100	0.99	0.02197
6:79655546:C:G	50	100	1	0.3471
6:79655558:C:T	50	100	0.99	0.1485
6:79655625:A:G	50	100	1	0.3469
6:79655700:A:T	50	100	1	0.04503
6:79655744:G:A	50	100	1	0.1291
6:79655803:A:G	50	100	0.98	0.06972
6:79655876:A:G	50	100	0.98	0.06972
6:79655928:A:G	50	100	1	0.3471
6:79655960:T:G	50	100	1	0.3471
6:79656079:A:G	50	100	1	0.3867
6:79656428:T:C	50	100	1	0.2366
6:79656735:A:G	50	100	1	0.3462
6:79656815:A:G	50	100	1	0.1805
6:79656989:A:G	50	100	1	0.01834
6:79657255:G:A	50	100	1	0.01434
6:79657315:G:A	50	100	1	0.1294
6:79657620:T:A	50	100	1	0.3448
6:79657837:T:A	50	100	1	0.04303
6:79657841:A:G	50	100	1	0.01834
6:79657969:T:C	50	98	1	0.3453
6:79658390:T:G	50	100	1	0.346
6:79658605:G:A	50	100	1	0.02669
6:79658702:C:T	50	100	1	0.02179
6:79658768:A:G	50	100	1	0.01434
6:79658843:G:A	50	100	1	0.1318
6:79659286:A:C	50	100	1	0.3459
6:79659325:A:G	50	100	1	0.01162
6:79659563:A:G	50	100	0.98	0.06972
6:79659779:T:G	50	100	1	0.1293
6:79659805:C:T	50	100	0.98	0.01144
6:79659921:C:T	50	100	0.95	0.0699
6:79659922:G:A	50	100	1	0.3856
6:79660053:G:A	50	100	1	0.01162
6:79660072:A:G	50	100	0.99	0.1126
6:79660365:G:C	50	100	1	0.04466
6:79660393:T:G	50	100	1	0.4553
6:79660683:T:C	50	100	1	0.1293
6:79660807:C:T	50	98	0.88	0.01035
6:79660852:T:C	50	100	0.98	0.06972
6:79661078:C:T	50	100	1	0.3845
6:79661380:C:T	50	100	1	0.1293
6:79661578:G:A	50	100	1	0.04303
6:79661649:G:A	50	100	0.99	0.4466
6:79661656:G:A	50	100	1	0.01434
6:79661828:A:G	50	100	1	0.1661
6:79662241:C:T	50	100	0.99	0.2146
6:79662328:T:C	50	100	0.98	0.06972
6:79662543:A:G	50	100	0.99	0.3767
6:79662977:G:A	50	100	0.99	0.06572
6:79663492:A:G	50	100	1	0.01017
6:79663733:G:C	50	100	0.98	0.0699
6:79663866:C:A	50	100	0.99	0.2146
6:79663868:C:G	50	100	0.98	0.0699
6:79664576:T:C	50	100	1	0.1805
6:79665775:T:C	50	100	1	0.02723
6:79666375:T:C	50	100	1	0.1654
6:79666912:C:T	50	100	0.99	0.1672
6:79667666:C:T	50	100	0.95	0.01434
6:79668125:T:C	50	100	0.98	0.3065
6:79668180:G:C	50	100	0.99	0.3003
6:79668400:A:G	50	98	0.87	0.01035
6:79668603:G:C	50	100	0.98	0.4276
6:79669222:A:G	50	100	1	0.09368
6:79669354:C:G	50	100	1	0.1407
6:79669382:C:A	50	100	1	0.1409
6:79669384:T:A	50	100	0.99	0.02469
6:79669721:A:C	50	100	1	0.06826
6:79669894:C:A	50	100	0.95	0.03522
6:79670133:G:A	50	100	1	0.01235
6:79670442:A:G	50	100	1	0.0935
6:79670629:G:A	50	100	1	0.0935
6:79671238:A:G	50	100	0.99	0.1665
6:79671268:T:C	50	100	1	0.1659
6:79671701:C:T	50	100	1	0.02179
6:79671808:T:C	50	100	1	0.1665
6:79671870:T:C	50	100	0.98	0.06917
6:79671892:T:C	50	100	1	0.0935
6:79672238:C:T	50	100	1	0.0187
6:79672477:A:G	50	100	1	0.0935
6:79672559:C:G	50	100	1	0.0935
6:79673146:G:A	50	100	0.99	0.1594
6:79673199:G:T	50	100	1	0.1663
6:79673284:C:T	50	100	1	0.1409
6:79674349:G:T	50	100	1	0.01271
6:79674394:A:T	50	100	1	0.01888
6:79674429:G:A	50	100	1	0.1407
6:79675685:A:C	50	100	0.99	0.1603
6:79675701:T:A	50	100	1	0.1534
6:79675900:C:G	50	100	0.99	0.1402
6:79675984:A:G	50	100	0.99	0.2616
6:79676026:G:A	50	100	0.99	0.02633
6:79676639:G:A	50	100	0.97	0.05537
6:79676641:A:G	50	80	0.93	0.3606
6:79676643:A:G	50	84	0.94	0.2807
6:79676645:A:G	50	94	0.97	0.2222
6:79676647:A:G	49	95.9	0.98	0.1983
6:79677215:C:G	50	100	0.98	0.07008
6:79677684:A:C	50	100	0.98	0.3386
6:79678195:C:T	50	100	1	0.02306
6:79678433:G:A	50	100	0.98	0.01162
6:79678631:A:G	50	100	0.99	0.1659
6:79678833:A:G	50	100	1	0.09386
6:79679020:T:C	50	100	1	0.09368
6:79679716:G:T	50	100	0.99	0.1407
6:79679896:A:G	50	100	0.99	0.06826
6:79679995:A:G	50	100	1	0.09368
6:79680437:A:G	50	100	1	0.01507
6:79680539:T:C	50	100	0.99	0.2255
6:79681299:T:A	50	100	0.98	0.05882
6:79681947:G:A	50	100	1	0.0236
6:79682571:A:G	50	100	0.99	0.1975
6:79682970:T:C	50	100	1	0.02288
6:79683053:G:A	50	100	0.99	0.09423
6:79683605:T:C	50	100	1	0.02397
6:79684023:C:G	50	100	0.97	0.09205
6:79684089:G:T	50	98	0.95	0.065
6:79684350:C:G	50	100	0.98	0.1053
6:79684649:C:T	50	100	0.98	0.07389
6:79685304:T:C	50	100	0.93	0.02088
6:79685788:C:T	50	100	0.97	0.128
6:79685905:G:A	50	100	0.99	0.02052
6:79686497:G:A	50	100	1	0.03232
6:79687224:G:C	50	100	0.98	0.1757
6:79688010:T:G	50	100	0.98	0.1875
6:79688168:C:G	50	100	0.99	0.2584
6:79688175:A:G	50	100	0.99	0.02106
6:79688206:A:C	50	100	0.94	0.0138
6:79688632:A:G	50	100	0.99	0.02124
6:79688677:T:A	50	100	0.96	0.03577
6:79689339:G:A	50	100	1	0.03214
6:79689669:T:C	50	100	1	0.02233
6:79689721:A:G	49	98	0.99	0.1763
6:79689859:A:G	50	100	0.99	0.2587
6:79689860:G:T	50	98	0.99	0.1768
6:79690045:T:G	50	100	1	0.03195
6:79690317:A:G	50	100	0.99	0.2589
6:79690790:G:A	50	100	1	0.09314
6:79691013:G:A	50	100	1	0.09314
6:79692469:C:A	50	100	1	0.09314
6:79692671:A:G	50	100	0.99	0.2591
6:79692737:C:A	50	100	1	0.1137
6:79692795:C:T	49	100	1	0.02233
6:79692799:T:C	50	100	0.98	0.104
6:79692964:C:T	50	100	0.99	0.2584
6:79693100:C:T	50	98	0.99	0.1734
6:79693379:G:A	49	98	1	0.3553
6:79693610:G:T	50	100	0.98	0.1527
6:79693710:G:A	50	100	0.98	0.065
6:79694264:G:A	50	100	0.97	0.132
6:79694311:C:T	50	100	1	0.02269
6:79694988:A:G	50	100	1	0.04775
6:79695001:T:C	50	100	0.99	0.2642
6:79695499:C:T	50	100	1	0.02015
6:79696119:G:A	50	100	0.99	0.1923
6:79696142:C:T	50	100	1	0.02015
6:79696302:C:A	49	98	1	0.08315
6:79696814:C:G	50	100	1	0.0236
6:79697089:G:C	50	100	0.96	0.04866
6:79697255:G:C	50	100	0.99	0.02796
6:79697314:A:G	50	100	1	0.02088
6:79697535:C:T	50	100	1	0.0236
6:79697545:T:C	50	100	1	0.03268
6:79697852:G:A	50	100	1	0.04575
6:79697967:A:G	50	98	0.99	0.07407
6:79698230:C:T	50	100	1	0.01344
6:79698497:C:G	50	98	0.98	0.08951
6:79698805:C:T	50	98	0.97	0.1086
6:79699165:T:C	50	96	0.98	0.1725
6:79699760:C:T	50	100	1	0.0305
6:79700105:A:G	50	100	1	0.04611
6:79700354:A:T	50	100	0.98	0.02215
6:79700444:C:T	50	98	0.98	0.0886
6:79701159:G:A	50	100	0.98	0.1694
6:79701239:A:G	50	98	0.98	0.08715
6:79701381:T:A	50	98	0.99	0.0906
6:79701679:A:G	50	100	0.98	0.1961
6:79701794:T:G	50	100	0.99	0.2001
6:79701855:C:A	50	100	0.98	0.1474
6:79702577:T:C	50	100	1	0.01307
6:79702799:T:C	50	100	1	0.01289
6:79703208:A:G	50	98	0.99	0.0906
6:79704322:T:G	50	98	1	0.0906
6:79704369:A:T	50	98	0.96	0.09386
6:79704403:G:C	50	100	0.94	0.04666
6:79704485:G:A	50	96	0.99	0.4641
6:79704696:G:A	50	100	0.99	0.201
6:79705044:G:A	50	98	0.98	0.08642
6:79705246:A:G	50	100	1	0.03105
6:79705711:G:A	50	98	0.95	0.1467
6:79706038:G:A	50	98	0.92	0.07879
6:79706185:C:T	50	98	0.94	0.2925
6:79706690:A:G	50	100	0.83	0.02887
6:79706801:C:T	50	100	0.97	0.03014
6:79707314:C:T	49	98	1	0.01271
6:79707660:A:G	50	100	1	0.02651
6:79708359:C:T	50	100	0.89	0.04484
6:79708464:G:A	50	100	0.97	0.264
6:79709041:T:G	50	100	0.99	0.1049
6:79709339:G:T	50	100	1	0.02288
6:79709343:T:G	50	100	0.98	0.02941
6:79709367:G:A	50	100	0.98	0.02941
6:79709567:T:C	50	100	1	0.01089
6:79709856:C:T	50	100	0.99	0.2562
6:79709909:T:C	50	100	0.95	0.02923
6:79710094:T:C	50	100	0.82	0.02959
6:79710335:G:A	50	100	0.96	0.09096
6:79710482:T:C	50	100	1	0.02669
6:79710668:T:C	50	100	0.99	0.2683
6:79710911:C:T	50	100	1	0.02342
6:79710968:A:G	50	100	1	0.02306
6:79711343:G:A	50	100	0.99	0.1049
6:79711359:G:A	50	100	1	0.1049
6:79711804:G:A	50	100	1	0.02977
6:79711816:A:T	50	100	0.99	0.3106
6:79711948:C:T	50	100	1	0.1634
6:79712287:G:T	50	100	0.99	0.06137
6:79712305:G:A	50	100	1	0.02832
6:79712657:G:T	50	100	0.99	0.3106
6:79712716:C:T	50	100	1	0.01398
6:79712724:G:A	50	100	0.98	0.04557
6:79713563:G:T	50	100	0.79	0.03831
6:79713973:G:A	50	100	0.98	0.1995
6:79714214:A:G	50	100	1	0.02959
6:79714295:G:A	50	100	1	0.3121
6:79714380:C:T	50	100	1	0.02233
6:79714685:A:G	50	100	1	0.02233
6:79714824:A:G	50	100	1	0.02959
6:79715319:T:A	50	100	0.99	0.3201
6:79716562:G:A	50	100	1	0.01235
6:79717407:T:C	50	100	1	0.01779
6:79717663:C:T	50	100	1	0.02215
6:79717667:A:G	50	100	1	0.02215
6:79717829:G:A	50	100	1	0.02941
6:79718367:C:T	50	100	1	0.1636
6:79718524:C:T	50	100	1	0.01924
6:79718735:C:T	50	100	1	0.05828
6:79718958:A:G	50	100	1	0.02469
6:79719275:C:T	50	100	1	0.1649
6:79719668:G:A	50	100	1	0.03867
6:79719710:G:A	50	100	1	0.01852
6:79719763:C:A	50	100	1	0.01888
6:79720867:G:A	50	100	1	0.3475
6:79720906:A:C	50	100	0.96	0.0187
6:79721311:T:C	50	100	1	0.02741
6:79721365:G:A	50	100	1	0.01797
6:79722178:C:G	50	100	1	0.02941
6:79722658:A:G	50	100	1	0.4063
6:79722829:T:G	50	100	1	0.4134
6:79722971:C:G	50	100	1	0.3117
6:79722984:C:A	50	100	1	0.1064
6:79723083:G:A	50	100	1	0.02669
6:79723248:G:A	50	100	1	0.437
6:79723374:G:A	50	100	1	0.258
6:79723479:G:A	50	100	1	0.3076
6:79723508:C:T	50	100	1	0.04067
6:79723608:T:C	50	100	1	0.3117
6:79723724:A:G	50	100	1	0.3076
6:79724015:T:G	50	100	1	0.3542
6:79724197:C:T	50	100	0.96	0.02524
6:79724284:C:T	50	100	1	0.02179
6:79724318:G:T	50	100	1	0.02179
6:79724405:T:C	50	100	1	0.05828
6:79724407:T:G	50	100	1	0.3208
6:79724465:T:C	50	100	1	0.333
6:79724552:C:G	50	100	0.98	0.04521
6:79724613:C:T	50	100	1	0.02179
6:79724907:G:A	50	100	1	0.04938
6:79725162:T:A	50	98	0.99	0.2669
6:79725752:T:A	50	100	1	0.02451
6:79725799:T:C	50	98	1	0.3776
6:79725865:T:G	50	100	1	0.1057
6:79725900:G:A	50	100	1	0.1058
6:79725920:A:G	50	100	1	0.1211
6:79725947:A:T	50	100	1	0.02669
6:79726068:T:C	50	98	1	0.3778
6:79726105:C:G	50	100	1	0.1058
6:79726134:C:T	50	98	1	0.3876
6:79726178:A:T	50	98	0.99	0.2667
6:79726580:C:T	50	98	1	0.3065
6:79726708:T:G	50	100	1	0.01144
6:79726711:T:C	50	100	1	0.3304
6:79726844:G:T	50	100	1	0.09913
6:79726939:T:C	50	98	0.99	0.2678
6:79726954:T:C	50	98	1	0.3382
6:79727169:C:A	50	100	1	0.3074
6:79727511:A:G	50	100	1	0.3344
6:79727838:T:C	50	100	1	0.2656
6:79728212:A:G	50	100	0.99	0.01216
6:79728618:G:A	50	100	1	0.01943
6:79728780:C:T	50	100	1	0.05864
6:79729154:T:G	50	98	1	0.3531
6:79729208:C:T	50	100	1	0.3435
6:79729581:G:A	50	100	1	0.3435
6:79729599:G:C	50	100	1	0.1492
6:79729727:G:T	50	100	1	0.05011
6:79729948:C:G	50	100	1	0.106
6:79729966:C:G	50	100	1	0.185
6:79730092:A:G	50	100	1	0.02342
6:79730130:G:A	50	100	0.99	0.01216
6:79730143:A:T	50	100	1	0.106
6:79730255:C:A	50	100	1	0.3085
6:79730293:G:A	50	100	1	0.02814
6:79730582:G:C	50	100	1	0.3263
6:79730715:A:T	50	100	1	0.2476
6:79730763:C:T	50	100	1	0.05864
6:79730789:C:T	50	100	1	0.05174
6:79731323:T:C	50	100	1	0.02723
6:79731604:G:A	50	100	1	0.04648
6:79731669:C:A	50	100	1	0.106
6:79731674:T:A	50	100	1	0.04993
6:79731758:G:A	50	100	1	0.1846
6:79731803:G:C	50	100	1	0.01906
6:79731900:C:T	50	100	1	0.05937
6:79732030:T:A	50	100	1	0.05011
6:79732041:C:T	50	100	1	0.05846
6:79732104:C:T	50	100	1	0.02633
6:79732140:G:A	50	100	1	0.106
6:79732196:G:A	50	100	1	0.2473
6:79732455:G:A	50	100	1	0.01906
6:79732616:C:T	50	100	1	0.3106
6:79732619:C:T	50	100	1	0.04648
6:79732771:C:T	50	100	1	0.3633
6:79732809:C:T	50	100	1	0.04993
6:79732973:C:T	50	100	1	0.05011
6:79732986:T:G	50	100	1	0.04648
6:79733165:C:T	50	100	1	0.3633
6:79733538:A:G	50	100	0.99	0.03522
6:79733954:C:A	50	100	0.98	0.106
6:79734017:A:G	50	100	1	0.3086
6:79734142:C:T	50	100	0.99	0.09205
6:79734384:A:G	50	100	1	0.01162
6:79734758:C:T	50	100	1	0.02723
6:79734791:G:C	50	100	0.99	0.02923
6:79735445:C:G	50	100	1	0.07843
6:79736154:A:G	50	98	1	0.02124
6:79736421:G:C	49	100	1	0.07789
6:79736699:T:C	50	100	0.93	0.01434
6:79736892:C:G	50	100	1	0.05828
6:79736921:T:A	50	100	1	0.03885
6:79736964:A:T	50	98	1	0.4989
6:79737540:C:A	50	100	1	0.02687
6:79737761:G:A	50	100	1	0.2044
6:79738364:C:T	50	100	1	0.02124
6:79738657:G:A	50	100	1	0.02179
6:79738676:A:C	50	100	0.99	0.3143
6:79738824:G:A	50	100	1	0.3092
6:79739095:C:T	50	100	1	0.3134
6:79739154:A:G	50	100	1	0.02088
6:79739515:G:A	50	100	1	0.2614
6:79739629:A:T	50	100	1	0.4722
6:79739633:A:T	50	100	1	0.4722
6:79740457:A:C	50	100	1	0.04176
6:79740559:A:T	50	98	1	0.3097
6:79740672:G:C	50	98	1	0.3883
6:79740886:C:T	50	100	1	0.02052
6:79741050:C:T	50	98	1	0.0423
6:79741062:T:A	50	100	1	0.3059
6:79741285:A:G	50	100	1	0.4857
6:79741648:A:G	50	100	1	0.02705
6:79741841:A:G	50	100	1	0.02814
6:79742112:T:A	50	98	1	0.07371
6:79742297:A:G	50	100	1	0.1062
6:79742317:T:G	50	100	1	0.1062
6:79742674:G:A	50	100	1	0.04194
6:79742990:C:G	50	100	1	0.02705
6:79743026:C:T	50	100	0.97	0.0236
6:79743203:T:G	50	100	1	0.02905
6:79743357:G:C	50	98	1	0.07335
6:79743453:C:T	50	100	1	0.486
6:79743592:G:A	50	100	1	0.05882
6:79743618:T:C	50	100	1	0.05646
6:79743811:C:T	50	100	1	0.05174
6:79744354:C:G	50	100	1	0.05882
6:79744551:T:C	50	100	1	0.01344
6:79744830:C:T	50	100	0.99	0.4862
6:79744834:A:C	50	100	1	0.2613
6:79744930:C:T	50	100	1	0.02088
6:79745114:A:G	50	100	1	0.486
6:79745128:T:C	50	100	1	0.02487
6:79745252:A:G	50	100	1	0.04884
6:79745304:A:G	50	100	1	0.05882
6:79745625:A:G	50	100	1	0.04884
6:79745689:T:A	50	100	0.97	0.02397
6:79746242:G:A	50	100	1	0.3103
6:79746369:G:T	50	100	1	0.05882
6:79746645:C:G	50	100	1	0.02505
6:79746691:C:T	50	100	1	0.02487
6:79746724:T:G	50	98	1	0.0207
6:79746775:A:G	50	100	1	0.2613
6:79746806:G:A	50	100	1	0.1062
6:79746840:A:T	50	100	1	0.02124
6:79746856:C:T	50	100	1	0.02052
6:79747000:A:T	50	100	1	0.04884
6:79747004:A:C	50	100	1	0.02052
6:79747157:T:C	50	100	1	0.05864
6:79747399:G:A	50	100	1	0.02142
6:79747417:G:A	50	100	1	0.0423
6:79747704:G:A	50	98	1	0.07371
6:79747800:C:T	50	100	1	0.2613
6:79747976:A:G	50	100	1	0.2613
6:79748477:T:A	50	100	0.98	0.1
6:79748546:C:A	50	100	1	0.02505
6:79748624:C:T	50	100	1	0.106
6:79748648:C:T	50	100	1	0.02124
6:79748752:A:T	50	100	1	0.04866
6:79748901:T:C	50	100	1	0.2044
6:79749145:G:A	50	100	1	0.2044
6:79749160:C:T	50	100	1	0.05882
6:79749192:C:T	50	100	1	0.03123
6:79749278:C:T	50	100	1	0.08588
6:79749519:A:C	50	100	1	0.313
6:79749651:T:G	50	100	1	0.3134
6:79749885:C:T	50	100	0.98	0.05773
6:79750140:C:T	50	98	1	0.205
6:79750196:A:T	50	98	1	0.2053
6:79750387:G:T	50	100	1	0.2042
6:79750415:C:T	50	100	1	0.2044
6:79750436:C:T	50	100	1	0.2042
6:79750586:C:A	50	100	1	0.02142
6:79750697:C:T	50	100	1	0.4161
6:79750806:T:C	50	100	1	0.313
6:79750889:A:G	50	100	1	0.02124
6:79751698:G:A	50	100	1	0.2046
6:79751703:T:C	50	100	1	0.2046
6:79751733:A:G	50	100	1	0.2046
6:79751873:A:C	50	100	1	0.02124
6:79751913:C:A	50	100	1	0.2046
6:79751984:A:C	50	100	1	0.2046
6:79752362:A:G	50	100	1	0.2046
6:79752534:C:T	50	100	1	0.2046
6:79752741:A:T	50	100	1	0.2046
6:79753050:G:C	50	100	1	0.02124
6:79753212:G:T	50	100	1	0.2046
6:79753252:T:C	50	100	1	0.2046
6:79753305:C:A	50	100	1	0.2046
6:79753372:G:A	50	100	1	0.205
6:79753432:G:A	50	100	1	0.2046
6:79753523:A:G	50	100	1	0.2046
6:79753529:C:T	50	100	1	0.2046
6:79753584:C:T	50	100	1	0.01325
6:79753589:A:G	50	100	1	0.2035
6:79753608:T:G	50	100	1	0.07843
6:79753780:G:A	50	100	1	0.2046
6:79753785:G:T	50	100	1	0.05138
6:79753896:T:A	50	100	1	0.2048
6:79754045:T:C	50	100	1	0.2046
6:79754062:C:T	50	100	1	0.2046
6:79754088:T:A	50	100	1	0.05901
6:79754134:A:T	50	100	1	0.2046
6:79754179:T:C	50	100	1	0.2046
6:79754241:A:G	50	100	1	0.2046
6:79754252:C:A	50	100	1	0.2046
6:79754321:G:A	50	100	1	0.02705
6:79754396:G:A	50	100	1	0.2048
6:79754426:A:T	50	100	1	0.05901
6:79754477:T:C	50	100	1	0.2048
6:79754654:A:G	50	100	1	0.0276
6:79754695:T:C	50	100	1	0.205
6:79754809:C:T	50	100	1	0.02142
6:79755020:T:G	50	100	1	0.205
6:79755278:C:A	50	100	1	0.2086
6:79755735:A:C	50	100	1	0.04158
6:79756037:T:G	50	100	1	0.02687
6:79756085:G:A	50	100	0.99	0.04866
6:79756247:C:G	50	100	1	0.2013
6:79756393:A:G	50	98	1	0.4444
6:79756407:A:G	50	98	1	0.3366
6:79756547:A:G	50	100	1	0.2013
6:79756671:A:C	50	100	1	0.2013
6:79756779:A:C	50	100	1	0.2013
6:79756954:G:A	50	98	1	0.4444
6:79756978:A:G	50	100	1	0.2013
6:79756984:C:T	50	100	1	0.07135
6:79757047:C:T	50	100	1	0.2013
6:79757181:G:T	50	100	0.99	0.07643
6:79757282:T:A	50	98	1	0.3885
6:79757307:T:C	50	100	1	0.2013
6:79757314:T:C	50	98	1	0.2015
6:79757315:G:A	50	98	1	0.2015
6:79757378:G:A	50	100	1	0.05937
6:79757387:G:A	50	100	1	0.02705
6:79757403:A:T	50	100	1	0.05937
6:79757492:A:T	50	98	1	0.3878
6:79757597:C:T	50	100	1	0.01271
6:79757745:G:A	50	98	1	0.4444
6:79757752:A:C	50	98	1	0.4444
6:79757755:A:G	50	98	1	0.2015
6:79757833:T:A	50	98	1	0.2015
6:79757937:G:A	50	100	1	0.3437
6:79758096:T:C	50	100	1	0.02923
6:79758111:A:G	50	100	1	0.2013
6:79758139:A:T	50	100	0.99	0.2041
6:79758594:A:G	50	100	1	0.2013
6:79759151:C:T	50	100	1	0.201
6:79759152:A:G	50	100	1	0.201
6:79759198:A:G	50	100	0.99	0.201
6:79759268:G:A	50	100	1	0.2017
6:79759449:A:G	50	100	1	0.04375
6:79759522:C:T	50	100	1	0.01162
6:79759526:A:T	50	100	1	0.01162
6:79759608:C:A	50	100	1	0.201
6:79759635:G:A	50	100	1	0.201
6:79759699:A:G	50	100	1	0.201
6:79759713:C:T	50	100	1	0.2012
6:79759823:T:C	50	100	1	0.201
6:79760064:G:A	50	100	1	0.04375
6:79760243:C:T	50	100	1	0.4401
6:79760247:C:T	50	100	1	0.04375
6:79760263:C:G	50	100	1	0.2046
6:79760281:T:C	50	100	1	0.2013
6:79760345:C:G	50	100	1	0.02215
6:79760402:G:A	50	100	1	0.04829
6:79760458:G:A	50	100	1	0.2012
6:79760479:A:G	50	100	1	0.2017
6:79760682:G:A	50	100	1	0.01344
6:79760748:T:C	50	100	1	0.05991
6:79760945:C:T	50	100	1	0.108
6:79761084:G:A	50	100	1	0.06009
6:79761158:T:C	50	100	1	0.01198
6:79761252:T:C	50	100	1	0.1509
6:79761587:T:C	50	100	1	0.1509
6:79761612:C:T	50	100	1	0.1514
6:79761840:C:G	50	100	1	0.1509
6:79761854:C:T	50	100	1	0.01943
6:79761892:C:G	50	100	1	0.0216
6:79761930:G:C	50	100	1	0.1511
6:79761953:T:C	50	100	1	0.01144
6:79761962:T:G	50	100	0.98	0.03704
6:79762027:C:A	50	100	1	0.1511
6:79762093:G:A	50	100	1	0.02705
6:79762172:G:A	50	100	1	0.1511
6:79762233:G:C	50	100	1	0.1511
6:79762560:C:G	50	100	1	0.1507
6:79762653:C:T	50	100	1	0.1507
6:79762903:G:C	50	100	1	0.01961
6:79762929:C:G	50	100	1	0.0138
6:79762995:T:C	50	100	1	0.1505
6:79762996:G:A	50	100	1	0.1505
6:79763094:G:A	50	100	1	0.3876
6:79763128:A:G	50	100	1	0.02197
6:79763176:A:G	50	100	1	0.1505
6:79763326:G:A	50	100	1	0.1505
6:79763452:C:T	50	100	1	0.1507
6:79763478:C:T	50	100	1	0.1505
6:79763505:G:C	50	100	1	0.1505
6:79763620:T:C	50	100	1	0.01126
6:79763818:C:A	50	100	1	0.3588
6:79763858:A:T	50	100	1	0.1505
6:79764360:A:G	50	100	1	0.1505
6:79764433:C:G	50	100	1	0.3874
6:79764627:C:T	50	100	1	0.1505
6:79764665:T:A	50	100	1	0.1505
6:79764684:C:G	50	100	1	0.1505
6:79764759:G:A	50	100	1	0.02723
6:79764855:C:T	50	100	1	0.4185
6:79765079:G:A	50	100	1	0.1505
6:79765109:A:C	50	100	1	0.08043
6:79765136:A:G	50	100	1	0.01561
6:79765210:C:A	50	98	1	0.02977
6:79765229:G:T	50	100	1	0.1505
6:79765312:A:C	50	100	1	0.1505
6:79765332:C:T	50	100	1	0.01543
6:79765360:T:C	50	100	1	0.1505
6:79765374:A:G	50	100	1	0.1505
6:79765428:T:C	50	100	1	0.1505
6:79765603:A:G	50	100	1	0.1505
6:79765691:C:T	50	100	1	0.02996
6:79765796:G:T	50	100	1	0.1507
6:79765825:G:T	50	100	1	0.1507
6:79765890:T:C	50	100	1	0.0394
6:79765906:T:C	50	100	1	0.1507
6:79765983:G:T	50	100	1	0.08061
6:79766046:C:T	50	100	1	0.1507
6:79766055:A:T	50	100	1	0.02705
6:79766152:T:C	50	100	1	0.02106
6:79766515:C:G	50	100	1	0.1507
6:79766853:A:G	50	100	1	0.1507
6:79766868:C:A	50	100	1	0.01126
6:79766940:T:C	50	100	1	0.03667
6:79766957:C:G	41	90.2	0.92	0.1278
6:79767084:G:C	50	100	1	0.295
6:79767085:A:C	48	100	0.99	0.1505
6:79767263:A:G	50	100	1	0.1507
6:79767268:G:A	50	100	1	0.05991
6:79767363:T:C	50	100	1	0.1509
6:79767495:A:G	50	100	1	0.1507
6:79767818:G:A	50	100	1	0.08043
6:79767844:T:C	50	100	1	0.02705
6:79767850:G:A	50	100	1	0.1507
6:79767872:G:T	50	100	1	0.04321
6:79767969:A:T	50	100	1	0.02705
6:79768167:C:T	50	100	1	0.01561
6:79768493:C:A	50	100	1	0.02197
6:79768641:A:G	50	100	0.95	0.03522
6:79768656:T:G	50	100	1	0.1507
6:79768801:A:G	50	100	1	0.04303
6:79768812:G:A	50	100	0.98	0.01198
6:79768839:G:A	50	100	1	0.01216
6:79769066:G:A	50	100	1	0.3591
6:79769104:G:A	50	100	1	0.1507
6:79769476:T:A	50	100	1	0.01598
6:79769587:T:C	50	100	1	0.06009
6:79769656:T:C	50	100	1	0.3479
6:79769888:G:A	50	100	1	0.01561
6:79770017:G:A	48	100	0.98	0.1207
6:79770049:G:A	49	100	1	0.02124
6:79771211:G:A	50	100	1	0.08043
6:79771669:A:G	50	100	1	0.04357
6:79771829:A:C	50	100	1	0.01235
6:79771978:G:A	50	100	1	0.3838
6:79772129:G:T	50	100	1	0.4303
6:79772255:A:G	50	98	1	0.1507
6:79772338:C:T	50	100	1	0.02705
6:79772926:G:C	50	100	1	0.04303
6:79772961:C:T	50	100	1	0.08043
6:79773049:G:T	50	100	1	0.02124
6:79773089:C:T	50	100	1	0.0305
6:79773162:A:G	50	100	1	0.0138
6:79773256:G:T	50	98	1	0.126
6:79773325:C:A	50	100	1	0.02723
6:79773346:G:A	50	100	1	0.04303
6:79773492:G:A	50	100	1	0.02124
6:79773493:C:A	50	100	1	0.02142
6:79773512:A:T	50	100	1	0.1507
6:79773531:T:C	50	100	1	0.1507
6:79773656:G:C	50	100	1	0.1507
6:79773689:T:C	50	100	1	0.1507
6:79773727:T:A	50	100	1	0.1507
6:79773913:C:T	50	100	1	0.1507
6:79774014:G:A	50	100	1	0.4301
6:79774038:T:G	50	100	0.98	0.01198
6:79774153:G:T	50	100	1	0.08061
6:79774218:T:C	50	100	0.98	0.0118
6:79774280:T:C	50	100	1	0.1509
6:79774307:A:T	50	100	1	0.1511
6:79774373:T:C	50	100	1	0.1509
6:79774449:G:A	50	100	1	0.01561
6:79774575:C:A	50	100	1	0.3607
6:79774781:G:T	50	100	0.96	0.02397
6:79774812:T:C	50	100	1	0.3593
6:79774853:G:C	49	100	1	0.3593
6:79775044:G:T	50	100	1	0.04321
6:79775089:G:A	50	100	1	0.1511
6:79775255:G:A	50	100	1	0.3673
6:79775404:T:C	50	100	1	0.1509
6:79775503:T:A	50	100	1	0.3607
6:79775966:C:G	50	98	1	0.04394
6:79775995:C:T	50	100	1	0.1091
6:79776389:T:G	50	100	0.94	0.04303
6:79776479:A:G	50	100	1	0.36
6:79776489:C:T	50	100	1	0.3602
6:79776632:T:C	50	100	1	0.3604
6:79776774:G:A	50	100	1	0.3686
6:79776894:A:G	50	100	0.99	0.3593
6:79776927:T:C	50	98	1	0.36
6:79776965:T:C	50	98	1	0.3597
6:79777002:A:C	50	100	1	0.3598
6:79777238:C:T	50	100	1	0.01598
6:79777377:T:C	50	100	1	0.0207
6:79777458:A:C	50	100	1	0.1089
6:79778065:G:A	50	100	0.92	0.01416
6:79778674:C:A	50	100	1	0.0423
6:79778873:C:A	50	100	1	0.3529
6:79779262:G:A	50	100	1	0.2987
6:79779270:T:C	50	100	1	0.3549
6:79779275:T:G	50	96	0.96	0.02197
6:79779386:G:A	50	96	0.96	0.02197
6:79779441:A:T	50	100	1	0.04956
6:79779445:A:T	50	100	1	0.04956
6:79779813:G:T	50	100	0.99	0.04158
6:79779827:A:G	50	100	0.99	0.06318
6:79780130:T:C	50	100	1	0.3056
6:79780238:G:T	50	98	0.91	0.01017
6:79780333:G:C	50	100	0.99	0.4239
6:79780546:T:A	50	100	1	0.02614
6:79780671:A:C	50	100	0.87	0.0138
6:79780733:T:A	50	100	0.99	0.3057
6:79780880:A:T	50	100	0.94	0.01707
6:79781011:G:A	50	100	1	0.04956
6:79781053:G:A	50	100	1	0.02977
6:79781131:A:G	50	100	1	0.08624
6:79781916:C:T	50	100	1	0.07643
6:79782076:C:A	50	100	0.99	0.01543
6:79782355:A:G	50	98	0.99	0.2024
6:79783217:A:G	50	98	1	0.3597
6:79783225:A:G	50	100	0.97	0.04194
6:79783425:T:A	50	100	1	0.04357
6:79783815:T:C	50	100	1	0.3056
6:79783828:A:G	50	98	0.99	0.116
6:79784121:T:A	50	100	1	0.04357
6:79784275:C:T	50	100	0.99	0.01543
6:79784343:G:T	50	100	0.97	0.06754
6:79784417:A:G	50	100	0.96	0.06046
6:79784628:C:T	50	100	0.98	0.1111
6:79784789:C:A	50	100	0.98	0.1109
6:79784839:C:T	50	100	1	0.08624
6:79785470:G:T	50	100	0.97	0.1175
6:79785516:C:T	50	100	0.99	0.04339
6:79785675:A:G	50	100	0.91	0.0158
6:79785972:C:A	50	100	0.97	0.1175
6:79786127:T:C	50	100	1	0.1325
6:79786565:A:C	50	100	0.98	0.2511
6:79786604:C:T	50	100	0.9	0.01598
6:79787030:T:G	50	100	0.97	0.02378
6:79787452:T:G	50	100	0.95	0.02433
6:79787663:T:G	50	100	1	0.06899
6:79787732:T:G	50	100	1	0.08406
6:79788042:T:C	50	100	0.99	0.01416
6:79788237:A:G	50	100	0.74	0.01325
6:79788310:A:T	50	100	0.95	0.04375
6:79788593:C:A	50	100	0.96	0.04375
6:79789032:A:G	50	100	1	0.1296
6:79789957:A:C	50	100	1	0.1191
6:79790063:G:A	50	100	1	0.06899
6:79790121:C:T	50	100	1	0.01743
6:79790315:A:T	50	100	0.99	0.01997
6:79790318:C:T	50	100	1	0.01289
6:79790521:T:C	50	100	1	0.06899
6:79790550:T:C	50	100	0.99	0.01543
6:79790749:G:T	50	100	1	0.1296
6:79791055:C:G	50	100	1	0.0679
6:79791139:A:C	50	100	0.95	0.08097
6:79791410:A:G	50	100	1	0.01289
6:79792046:T:C	50	100	0.97	0.05937
6:79792098:G:A	50	100	1	0.01761
6:79792422:G:A	50	100	1	0.06954
6:79792453:G:A	50	100	1	0.06954
6:79792728:G:A	50	100	0.96	0.02378
6:79792879:C:T	50	100	1	0.06826
6:79793415:G:A	50	100	0.97	0.04339
6:79793990:C:T	50	100	1	0.1017
6:79794749:A:G	50	100	0.98	0.01997
6:79794762:G:A	50	98	0.97	0.0472
6:79794785:T:C	50	100	1	0.01761
6:79794847:C:T	50	100	0.87	0.01616
6:79795195:A:G	50	100	1	0.01761
6:79795253:A:G	50	100	0.86	0.01616
6:79795651:A:G	50	100	0.99	0.02106
6:79795773:A:G	50	100	0.98	0.09041
6:79796018:T:C	50	100	0.99	0.1307
6:79796195:G:A	50	100	1	0.01362
6:79796338:G:A	50	100	0.98	0.06826
6:79797770:T:C	50	100	0.99	0.4813
6:79798059:T:G	50	100	0.94	0.04139
6:79798148:G:A	50	100	0.99	0.2721
6:79798670:G:T	50	98	1	0.1483
6:79798955:G:T	50	100	0.99	0.272
6:79799172:C:A	50	100	0.99	0.2718
6:79799388:C:T	50	100	0.92	0.0158
6:79799389:C:T	50	100	1	0.01561
6:79799412:C:A	50	100	1	0.01561
6:79800076:A:G	50	100	0.99	0.2576
6:79800097:G:T	50	100	0.99	0.07952
6:79800173:G:T	50	100	0.91	0.01489
6:79800196:T:C	50	100	1	0.4699
6:79800849:G:A	50	100	0.99	0.06046
6:79802046:C:G	50	100	0.98	0.02033
6:79802097:G:A	50	100	1	0.1545
6:79802115:G:A	50	100	1	0.1545
6:79802126:G:A	50	100	1	0.02124
6:79802337:T:G	50	98	0.99	0.06645
6:79802343:G:A	50	100	0.94	0.01725
6:79802422:C:T	50	100	1	0.1545
6:79802475:G:A	50	100	1	0.1545
6:79802559:T:A	50	100	1	0.1547
6:79802658:T:C	50	100	0.98	0.06554
6:79802752:A:T	50	100	1	0.1545
6:79802809:C:T	50	100	1	0.1545
6:79802957:G:C	50	100	1	0.1545
6:79803048:G:T	50	100	0.99	0.4842
6:79803275:G:A	50	100	0.99	0.2718
6:79803338:C:T	50	100	1	0.1545
6:79804023:C:T	50	100	1	0.1552
6:79804209:A:T	50	100	1	0.155
6:79804366:T:C	50	100	1	0.1552
6:79804545:A:T	50	100	1	0.155
6:79804573:C:G	50	100	1	0.155
6:79805033:A:G	50	100	1	0.155
6:79805130:T:C	50	100	0.99	0.4343
6:79805240:A:G	50	100	1	0.1554
6:79805256:T:G	50	100	1	0.1549
6:79805492:C:T	50	100	1	0.1549
6:79805534:G:A	50	100	1	0.1549
6:79805780:C:G	50	100	0.68	0.0158
6:79805781:C:A	50	100	1	0.155
6:79806260:C:T	50	100	1	0.1547
6:79806362:T:C	50	100	1	0.1547
6:79806404:C:A	50	100	0.99	0.2538
6:79806418:C:T	50	100	0.99	0.2536
6:79806633:T:G	50	100	1	0.01743
6:79806705:A:G	50	100	0.67	0.01761
6:79806838:T:C	50	100	0.99	0.4875
6:79807070:A:G	50	100	1	0.01743
6:79807430:C:A	50	100	0.99	0.07916
6:79807487:C:T	50	100	0.99	0.1552
6:79807757:G:A	50	100	0.99	0.1543
6:79807806:G:A	50	100	0.96	0.02033
6:79808291:C:G	50	100	1	0.08007
6:79808415:C:T	50	100	1	0.02832
6:79808532:G:T	50	100	0.99	0.1541
6:79808548:G:A	50	100	1	0.02124
6:79808877:C:T	50	100	0.99	0.01743
6:79809023:A:G	49	100	0.99	0.1543
6:79809074:T:G	49	100	0.99	0.1543
6:79809306:G:A	50	100	1	0.02832
6:79809344:A:G	50	100	0.81	0.01107
6:79809458:C:G	50	100	0.95	0.01961
6:79809479:G:A	50	100	0.99	0.1541
6:79810113:C:A	50	100	0.98	0.2538
6:79810206:G:C	50	100	0.98	0.3985
6:79810247:A:G	50	100	0.99	0.1541
6:79810350:C:T	50	100	1	0.0285
6:79810380:C:G	50	100	0.99	0.01743
6:79810479:C:T	50	100	1	0.02124
6:79810593:A:G	50	100	0.96	0.03613
6:79810823:G:A	50	98	0.84	0.02669
6:79811007:G:A	50	100	0.97	0.4252
6:79811326:C:G	50	100	0.95	0.01761
6:79811385:T:A	50	100	0.98	0.01743
6:79811400:A:G	50	100	0.96	0.01761
6:79811584:A:G	50	98	1	0.0285
6:79811759:G:A	50	98	0.98	0.08025
6:79811895:G:A	50	100	0.78	0.03686
6:79811946:T:C	50	96	0.98	0.07117
6:79811976:A:G	50	98	0.96	0.4241
6:79812040:T:A	50	100	1	0.0158
6:79812128:T:C	50	100	0.84	0.01961
6:79812323:T:C	50	100	0.98	0.1184
6:79812351:T:C	50	100	0.94	0.03195
6:79812363:A:C	50	98	0.95	0.2958
6:79812699:T:C	50	100	0.92	0.0472
6:79812779:C:A	50	100	0.92	0.03504
6:79812956:T:C	50	100	0.87	0.02596
6:79813063:A:G	50	94	0.95	0.4081
6:79813283:T:C	50	100	0.97	0.01471
6:79813476:A:C	50	100	0.95	0.02288
6:79813616:T:C	50	100	0.88	0.02905
6:79813887:C:G	50	100	1	0.01053
6:79814168:T:C	50	100	0.97	0.06209
6:79814579:C:T	50	100	0.93	0.01126
6:79814792:G:A	50	100	0.99	0.02887
6:79815235:G:A	50	100	0.96	0.1458
6:79815319:A:C	50	100	0.98	0.07771
6:79815558:G:T	50	100	0.96	0.1467
6:79815819:G:A	50	100	0.97	0.07843
6:79815822:C:T	50	100	0.98	0.4105
6:79815846:G:C	50	100	0.98	0.1394
6:79815889:G:A	50	100	1	0.01089
6:79816075:T:C	50	100	0.98	0.411
6:79816260:C:T	50	100	1	0.01089
6:79816334:G:T	50	100	0.99	0.03486
6:79816507:T:C	50	100	0.98	0.07861
6:79816511:G:A	50	100	0.98	0.07825
6:79816669:G:A	50	100	0.98	0.307
6:79817245:G:C	50	100	0.96	0.102
6:79817359:A:C	50	90	0.97	0.3658
6:79817360:A:C	50	94	0.86	0.01634
6:79817361:A:C	50	90	0.97	0.3658
6:79817362:A:C	50	94	0.87	0.01634
6:79817363:A:C	50	90	0.96	0.366
6:79817364:A:C	50	94	0.74	0.01906
6:79817365:A:C	50	90	0.96	0.3664
6:79817366:A:C	50	96	0.88	0.01616
6:79817367:A:C	50	98	0.92	0.05011
6:79817446:C:T	50	100	1	0.02651
6:79817642:C:T	50	100	0.99	0.06191
6:79817838:A:C	50	98	0.97	0.2903
6:79818117:G:A	50	100	0.88	0.01598
6:79819062:C:T	50	100	1	0.1029
6:79819077:C:T	50	98	1	0.02814
6:79819089:G:A	50	100	1	0.15310000000000001
6:79819348:G:A	50	100	0.99	0.1474
6:79819659:C:A	50	100	0.95	0.04212
6:79819760:C:G	50	100	0.93	0.04012
6:79819880:C:A	50	100	0.98	0.3495
6:79820117:C:T	50	100	0.99	0.1302
6:79820456:C:T	50	100	0.99	0.06917
6:79820605:A:T	50	100	1	0.3014
6:79820615:C:T	50	100	1	0.1302
6:79820757:T:G	50	100	0.99	0.1474
6:79821713:T:C	50	100	0.99	0.1462
6:79822062:C:T	50	100	0.92	0.02469
6:79822321:T:A	50	100	1	0.1331
6:79822334:C:A	50	100	1	0.1331
6:79822811:A:G	50	100	0.92	0.02451
6:79822952:A:T	50	100	1	0.07607
6:79823095:C:T	50	100	1	0.08442
6:79823470:A:G	50	100	0.98	0.08515
6:79824236:G:A	50	100	1	0.1322
6:79824985:G:A	50	100	1	0.08097
6:79825638:G:A	50	100	1	0.08097
6:79825654:G:A	50	100	1	0.3693
6:79825780:C:T	50	100	0.98	0.2952
6:79825781:G:A	50	98	0.99	0.2918
6:79825795:G:A	50	98	1	0.08115
6:79825879:G:A	50	98	1	0.02977
6:79826035:A:G	50	100	1	0.08097
6:79826149:G:A	50	100	1	0.06736
6:79826165:C:A	50	100	0.98	0.1336
6:79826559:C:A	50	100	1	0.08097
6:79826892:C:A	50	100	1	0.05683
6:79827062:A:G	50	98	1	0.02977
6:79827157:C:A	50	100	0.93	0.02469
6:79827183:A:G	50	98	0.97	0.0699
6:79827313:A:C	50	100	0.99	0.03758
6:79827561:T:A	50	100	1	0.08115
6:79827645:G:A	50	100	0.99	0.2879
6:79828772:T:A	50	100	0.99	0.2874
6:79828960:T:G	50	100	1	0.07662
6:79829025:C:T	50	100	1	0.07625
6:79829263:G:A	50	100	0.91	0.02451
6:79829348:A:T	50	100	0.96	0.06754
6:79829446:T:A	50	100	1	0.06173
6:79829538:G:A	50	98	1	0.02106
6:79829737:A:G	50	98	0.99	0.2651
6:79829825:C:A	50	100	0.99	0.2638
6:79830506:T:C	50	100	1	0.08079
6:79830767:C:T	50	96	1	0.01107
6:79830822:G:T	50	100	0.99	0.03758
6:79830838:A:T	50	100	0.99	0.2881
6:79830918:T:G	50	100	1	0.08097
6:79831011:G:C	50	100	0.99	0.2789
6:79831304:G:T	50	100	1	0.08097
6:79831325:G:A	50	100	1	0.08097
6:79831490:A:G	50	98	1	0.02977
6:79831566:G:T	50	100	0.94	0.04212
6:79831893:A:G	50	100	1	0.06736
6:79831980:C:T	50	100	0.99	0.3858
6:79832009:T:C	50	98	1	0.03304
6:79832258:A:T	50	100	1	0.08097
6:79832873:T:C	50	100	0.99	0.3784
6:79833187:A:G	50	98	0.99	0.2752
6:79833343:T:C	50	100	0.95	0.01416
6:79833373:C:G	50	100	0.93	0.04194
6:79833567:G:A	50	100	0.93	0.04194
6:79834199:T:C	50	100	1	0.3838
6:79834976:G:A	50	100	0.99	0.01017
6:79835889:T:G	50	100	0.99	0.3132
6:79836435:T:A	50	100	0.96	0.0374
6:79836525:G:T	50	100	1	0.3172
6:79836635:T:C	50	100	1	0.3174
6:79836672:C:T	50	100	0.98	0.169
6:79836706:T:A	50	100	0.87	0.02596
6:79837033:T:C	50	100	1	0.05519
6:79837070:G:A	50	100	1	0.4869
6:79837098:A:G	50	100	0.94	0.02959
6:79837502:A:G	50	98	1	0.02124
6:79837670:C:T	50	100	0.97	0.02614
6:79837815:C:T	50	98	1	0.01325
6:79838266:G:A	50	100	0.95	0.01017
6:79838652:G:T	50	100	1	0.3172
6:79839048:T:C	50	100	0.95	0.02959
6:79839676:G:T	50	100	1	0.4806
6:79840193:T:C	50	100	1	0.1999
6:79840299:T:C	50	100	1	0.4867
6:79840476:G:T	50	100	1	0.01307
6:79840569:T:C	50	100	1	0.1961
6:79841586:T:C	50	100	1	0.05537
6:79842024:T:C	50	100	1	0.1961
6:79842100:C:A	50	98	0.98	0.03195
6:79842365:T:C	50	100	0.93	0.02633
6:79843123:T:C	50	100	1	0.1999
6:79843248:A:G	50	100	1	0.1961
6:79843579:C:T	50	100	0.97	0.02306
6:79843651:A:G	50	98	0.95	0.02687
6:79843901:A:C	50	100	1	0.3444
6:79844131:A:T	49	100	1	0.1959
6:79844136:T:C	49	100	1	0.1997
6:79844179:G:C	45	95.6	1	0.1959
6:79844268:T:A	27	92.6	0.82	0.01634
6:79844288:T:G	33	97	0.89	0.01253
6:79844379:C:A	50	100	0.97	0.0256
6:79844864:G:T	50	100	1	0.1685
6:79845208:A:T	50	98	0.96	0.02887
6:79845269:T:C	50	100	1	0.1957
6:79845323:A:G	50	100	0.97	0.1402
6:79845472:G:A	50	100	0.99	0.1995
6:79845537:C:T	50	98	0.98	0.0236
6:79845622:C:T	50	100	0.99	0.199
6:79845945:G:A	49	95.9	0.81	0.04956
6:79845949:G:A	49	85.7	0.86	0.09713
6:79845951:G:A	49	95.9	0.81	0.06554
6:79845953:G:A	48	89.6	0.69	0.01471
6:79846325:T:A	50	100	0.94	0.01253
6:79846469:C:T	50	100	0.99	0.2767
6:79846642:A:G	50	100	0.99	0.1995
6:79846731:C:G	50	100	0.94	0.01398
6:79847291:A:G	50	100	1	0.0216
6:79847453:A:G	50	100	0.97	0.1462
6:79848011:A:G	50	100	0.92	0.02923
6:79848163:C:G	50	86	0.84	0.2373
6:79848369:T:C	50	90	0.92	0.2767
6:79848446:C:T	50	98	0.94	0.05084
6:79848462:C:T	50	98	0.89	0.05882
6:79848763:A:C	50	98	0.96	0.2585
6:79848797:T:C	50	100	0.97	0.4288
6:79849593:T:A	50	100	0.99	0.2262
6:79849631:G:A	50	100	1	0.215
6:79849703:G:C	50	100	0.99	0.06427
6:79849712:T:C	50	100	0.99	0.04902
6:79849815:T:A	50	100	1	0.4158
6:79850105:C:T	50	100	1	0.1373
6:79850159:A:T	50	100	0.99	0.03395
6:79850211:T:A	50	100	1	0.2268
6:79851082:A:G	50	100	1	0.1374
6:79851198:C:T	50	100	1	0.4163
6:79851230:A:T	50	100	1	0.4163
6:79851349:T:C	50	100	0.99	0.04702
6:79851793:C:T	50	100	0.99	0.2435
6:79851893:T:C	50	100	0.99	0.05283
6:79851963:C:T	50	100	1	0.3197
6:79852497:G:C	50	100	1	0.3566
6:79852659:G:A	50	100	0.99	0.3197
6:79852721:T:C	50	100	1	0.3566
6:79852815:G:T	50	100	0.99	0.06391
6:79852872:A:G	50	100	1	0.2144
6:79852885:A:G	50	100	1	0.3564
6:79852962:C:T	50	100	1	0.4163
6:79853307:A:G	50	100	1	0.2266
6:79853424:A:C	50	100	1	0.3515
6:79853519:A:C	50	100	1	0.2266
6:79853575:C:G	50	100	0.92	0.01035
6:79853622:G:A	50	100	0.81	0.01652
6:79853653:C:A	50	100	1	0.01126
6:79853881:T:C	50	100	0.99	0.02324
6:79854010:T:C	50	100	0.99	0.04448
6:79854069:A:G	50	100	1	0.3566
6:79854089:A:G	50	100	1	0.3564
6:79854332:T:G	50	98	1	0.1812
6:79854403:T:C	50	100	1	0.2266
6:79854466:G:C	50	100	1	0.4165
6:79854802:T:C	50	100	1	0.3566
6:79855119:C:T	50	100	1	0.4165
6:79855228:T:C	50	100	1	0.1374
6:79855531:T:C	50	100	1	0.3571
6:79855780:G:T	50	100	0.98	0.02324
6:79856079:G:A	50	98	1	0.4165
6:79856509:G:A	50	100	1	0.09877
6:79856517:C:A	50	100	0.99	0.06409
6:79857001:G:C	50	100	0.99	0.0345
6:79857041:C:G	50	100	0.99	0.02324
6:79857097:A:G	50	98	1	0.0236
6:79857099:T:C	50	98	1	0.0236
6:79857408:T:C	50	100	1	0.01126
6:79857868:T:A	50	100	0.98	0.06445
6:79857998:A:G	50	100	1	0.2255
6:79858026:C:A	50	100	0.98	0.06445
6:79858170:C:T	50	96	0.61	0.01289
6:79858208:A:G	50	100	1	0.1374
6:79858329:G:A	50	100	1	0.2255
6:79858662:C:T	50	100	1	0.09895
6:79858674:A:G	50	100	1	0.1374
6:79859262:C:T	50	100	1	0.1374
6:79859287:G:T	50	98	0.99	0.4577
6:79859676:T:G	50	100	0.97	0.142
6:79860018:G:A	50	100	1	0.3257
6:79860168:T:C	50	100	1	0.2197
6:79860270:T:A	50	100	0.99	0.2829
6:79861196:G:C	50	100	1	0.2279
6:79861748:G:A	50	100	0.99	0.1414
6:79862068:G:A	50	100	1	0.2224
6:79862423:A:G	50	100	0.99	0.09931
6:79862484:T:C	50	96	0.98	0.1512
6:79862627:C:T	50	98	0.99	0.291
6:79862766:T:C	50	98	0.99	0.2916
6:79862831:T:C	50	98	1	0.1565
6:79863565:A:C	50	100	0.99	0.2273
6:79863719:T:A	50	100	0.98	0.03722
6:79863784:G:A	50	100	1	0.2081
6:79863893:A:G	50	98	0.99	0.2914
6:79863898:G:A	50	98	1	0.2629
6:79864309:T:C	50	100	0.99	0.323
6:79864489:C:T	50	100	1	0.2166
6:79864915:T:C	50	96	0.99	0.301
6:79865113:A:T	50	100	1	0.2075
6:79865310:C:A	50	100	1	0.2153
6:79865328:A:G	50	100	1	0.06463
6:79865425:C:T	50	100	0.96	0.06028
6:79865481:C:A	50	100	0.94	0.0118
6:79865489:G:T	50	100	0.98	0.03722
6:79865755:C:A	50	100	1	0.06409
6:79866103:C:T	50	100	0.99	0.4579
6:79866202:G:A	50	98	1	0.264
6:79866520:T:C	50	100	0.99	0.2164
6:79866636:A:G	50	100	1	0.3248
6:79866700:G:A	50	100	0.98	0.01924
6:79867027:C:T	50	96	1	0.3903
6:79867095:G:A	50	100	1	0.1387
6:79867449:T:C	50	100	0.99	0.3186
6:79868221:G:A	50	98	0.99	0.3969
6:79868378:T:C	49	98	0.99	0.175
6:79868520:A:C	50	100	0.99	0.3137
6:79868672:C:G	50	100	0.92	0.01634
6:79868699:C:T	50	100	0.99	0.06845
6:79868893:C:T	50	100	0.99	0.2195
6:79869055:C:G	50	100	1	0.01634
6:79869112:T:A	50	100	0.98	0.03413
6:79869563:G:A	50	100	1	0.08152
6:79870220:A:G	50	98	0.99	0.1349
6:79870403:G:A	50	98	0.99	0.2509
6:79870638:T:G	50	98	0.98	0.1294
6:79870795:A:G	50	100	0.94	0.0118
6:79870920:G:A	50	100	0.96	0.01652
6:79871220:C:T	50	100	0.94	0.0118
6:79871263:G:A	50	98	1	0.3711
6:79871369:G:A	50	98	0.99	0.2473
6:79871605:G:A	50	98	0.99	0.1313
6:79871902:G:A	50	98	0.98	0.01707
6:79872211:T:C	50	100	1	0.0167
6:79872297:G:C	50	100	1	0.08115
6:79872476:C:T	50	98	0.99	0.3707
6:79872649:C:T	50	98	0.99	0.3702
6:79873053:G:A	50	98	0.99	0.37
6:79873393:C:T	49	100	0.99	0.1903
6:79873404:A:G	50	98	0.99	0.468
6:79873446:A:G	50	100	1	0.09296
6:79873562:A:T	50	100	0.98	0.03595
6:79873593:G:A	50	100	0.95	0.0305
6:79873711:G:A	50	98	0.99	0.2308
6:79873757:G:A	50	98	0.98	0.4744
6:79874258:G:A	50	94	0.98	0.2404
6:79874435:T:C	50	96	0.98	0.1614
6:79874530:G:C	50	100	0.95	0.07643
6:79874653:A:T	50	98	0.98	0.4152
6:79874862:G:T	50	98	0.96	0.161
6:79875362:C:T	50	100	0.93	0.02324
6:79875930:C:T	50	100	0.96	0.01688
6:79876594:T:C	50	100	0.98	0.1785
6:79876954:G:T	50	100	1	0.2444
6:79877097:T:C	50	100	0.99	0.2113
6:79877101:A:T	50	100	0.99	0.2117
6:79877164:G:A	50	100	0.92	0.02433
6:79877434:G:A	50	100	1	0.1167
6:79878022:C:T	50	100	1	0.4041
6:79878444:A:T	50	100	1	0.4034
6:79878647:G:T	50	100	0.94	0.02179
6:79878858:C:T	50	100	1	0.1422
6:79879597:C:T	50	100	1	0.3775
6:79880160:G:A	50	100	0.97	0.03885
6:79880167:C:T	50	100	1	0.2092
6:79880212:G:A	50	100	1	0.1102
6:79880744:A:G	50	100	1	0.262
6:79880947:C:T	50	100	1	0.4003
6:79881440:G:A	50	100	1	0.219
6:79881491:G:A	50	100	1	0.01852
6:79881546:C:G	50	100	1	0.2578
6:79881908:C:T	50	100	0.99	0.1153
6:79882011:C:G	50	100	1	0.3796
6:79882027:T:C	50	100	0.97	0.03885
6:79882135:G:A	50	100	1	0.262
6:79882256:G:T	50	100	1	0.4828
6:79882279:C:T	50	100	1	0.01434
6:79882329:A:G	50	100	1	0.4822
6:79882611:A:T	50	100	0.88	0.01035
6:79882639:A:G	50	100	1	0.2622
6:79883178:T:C	50	100	1	0.01053
6:79883450:A:T	50	100	0.99	0.1369
6:79884316:T:C	50	100	1	0.2073
6:79884571:C:T	49	100	0.96	0.01906
6:79884675:T:C	50	100	1	0.209
6:79884759:T:G	50	100	1	0.1202
6:79884975:G:A	50	100	0.99	0.2224
6:79885081:C:T	50	100	0.99	0.4005
6:79885266:G:A	50	100	0.99	0.209
6:79886313:G:A	50	100	0.93	0.01053
6:79886446:A:G	50	100	1	0.4847
6:79886615:A:G	50	100	0.99	0.3996
6:79886639:T:A	50	100	1	0.3787
6:79886727:G:A	50	100	1	0.3787
6:79887033:T:C	50	100	1	0.2426
6:79887341:T:C	50	100	0.99	0.2585
6:79887379:A:C	50	100	0.99	0.2587
6:79887495:C:T	50	100	1	0.3767
6:79887553:C:T	50	100	1	0.01053
6:79887634:C:T	50	100	1	0.01053
6:79888011:T:C	50	100	1	0.1196
6:79888440:G:A	50	100	0.94	0.03722
6:79888449:A:G	50	100	1	0.488
6:79888579:T:C	50	100	0.98	0.08769
6:79888677:A:G	50	98	0.99	0.2919
6:79888770:T:A	50	100	1	0.2092
6:79888774:C:T	50	100	0.99	0.152
6:79888979:A:G	47	85.1	0.96	0.2262
6:79888981:A:G	46	78.3	0.95	0.4579
6:79888982:C:G	47	85.1	0.93	0.1629
6:79889472:G:T	50	100	0.99	0.3435
6:79889718:A:G	50	100	1	0.2692
6:79889934:T:C	50	100	0.99	0.1258
6:79889995:T:G	50	100	0.99	0.1382
6:79890237:A:T	50	100	0.98	0.01743
6:79890593:T:C	50	100	0.87	0.01071
6:79890606:A:G	50	100	0.99	0.1411
6:79891140:G:C	50	100	0.97	0.01743
6:79891150:G:A	50	100	1	0.2023
6:79891455:C:A	50	100	1	0.0167
6:79891522:A:G	50	100	1	0.01071
6:79891640:A:G	50	100	0.99	0.07807
6:79891821:A:C	50	100	1	0.2511
6:79891861:C:T	50	100	1	0.345
6:79891926:A:G	50	100	0.98	0.02233
6:79892180:C:G	50	100	0.99	0.02669
6:79892292:C:T	50	100	1	0.01071
6:79892613:G:T	50	100	0.99	0.3613
6:79892647:C:A	50	100	1	0.3344
6:79892885:T:C	50	100	0.96	0.09495
6:79893181:A:G	50	100	1	0.10780000000000001
6:79893207:G:A	50	100	1	0.1999
6:79893243:A:G	50	100	0.99	0.2522
6:79893726:G:A	50	100	0.99	0.3422
6:79894056:C:T	49	100	0.98	0.01888
6:79894057:G:A	48	100	1	0.01035
6:79894130:G:C	50	100	0.99	0.1356
6:79894210:T:A	50	100	1	0.01035
6:79894413:G:A	50	100	1	0.1416
6:79894421:C:T	50	100	0.98	0.02251
6:79894559:A:G	50	100	1	0.1356
6:79894711:C:A	50	100	1	0.10780000000000001
6:79894802:A:G	50	100	1	0.2026
6:79894807:G:T	50	100	1	0.3368
6:79894820:T:C	50	100	1	0.01797
6:79895034:A:G	50	100	1	0.203
6:79895222:G:A	50	100	1	0.01362
6:79895223:A:T	50	100	1	0.01362
6:79895532:T:A	50	98	1	0.1345
6:79895976:A:C	50	100	1	0.3232
6:79896105:C:T	50	100	1	0.2803
6:79896188:G:A	50	100	1	0.01816
6:79896376:C:A	50	100	0.83	0.01035
6:79896648:C:T	50	100	1	0.4236
6:79896790:G:T	50	100	1	0.2531
6:79896820:G:A	50	100	1	0.423
6:79896927:C:T	50	100	1	0.2834
6:79897044:G:A	50	100	0.91	0.01398
6:79897069:T:C	50	100	1	0.423
6:79897211:C:T	50	98	1	0.4232
6:79897345:A:C	50	100	1	0.37
6:79897363:C:T	50	98	1	0.4267
6:79897833:G:A	50	98	0.99	0.4232
6:79897861:G:A	50	100	0.99	0.04993
6:79897877:G:C	50	100	0.98	0.01089
6:79898577:A:G	50	98	0.98	0.1632
6:79898985:G:A	50	100	0.98	0.02687
6:79899243:A:G	50	100	1	0.01035
6:79899290:A:C	50	100	0.99	0.3257
6:79899366:G:A	50	100	0.99	0.3081
6:79899394:T:C	50	100	1	0.01107
6:79899407:C:T	50	100	0.99	0.1423
6:79899461:C:T	50	100	0.99	0.1432
6:79899502:T:C	50	100	1	0.01707
6:79899616:G:A	50	100	1	0.01707
6:79899696:T:C	50	100	0.99	0.04248
6:79899790:G:A	50	100	1	0.01707
6:79899842:C:G	50	100	1	0.01707
6:79899910:G:C	50	98	0.99	0.2524
6:79899945:C:G	50	100	1	0.4009
6:79899947:G:A	50	100	0.99	0.311
6:79899960:C:T	50	100	0.99	0.05102
6:79900047:A:C	50	100	1	0.3962
6:79900060:A:G	50	100	1	0.3963
6:79900327:C:T	50	100	1	0.01089
6:79900355:T:C	50	100	0.99	0.311
6:79900361:A:T	50	100	0.99	0.3108
6:79900546:C:A	50	100	1	0.4138
6:79900631:T:C	50	100	0.98	0.1091
6:79900856:T:C	50	100	1	0.4172
6:79900875:A:G	50	100	1	0.4136
6:79901033:C:T	50	100	1	0.4143
6:79901122:G:A	50	100	1	0.4145
6:79901899:G:A	50	98	0.98	0.3023
6:79902036:A:T	50	100	0.98	0.4036
6:79902222:C:T	49	100	0.99	0.4139
6:79902252:T:G	50	100	0.98	0.4029
6:79902406:T:A	50	100	0.98	0.4143
6:79903029:C:A	50	100	0.95	0.06137
6:79903964:C:T	50	100	0.95	0.02342
6:79904315:T:C	50	98	0.99	0.3513
6:79904531:A:T	50	98	1	0.3537
6:79904606:T:C	50	98	1	0.3537
6:79904780:G:T	50	96	1	0.3059
6:79904826:A:G	50	96	1	0.3063
6:79904904:A:G	50	98	1	0.3838
6:79905008:A:T	50	100	0.99	0.3727
6:79905099:G:A	50	98	1	0.3836
6:79905192:T:C	50	96	1	0.3061
6:79905416:A:G	50	96	1	0.3066
6:79905549:G:A	50	98	0.99	0.3431
6:79905747:A:G	50	98	1	0.3695
6:79905839:G:A	50	100	1	0.02269
6:79905990:T:G	50	100	0.99	0.1578
6:79906156:C:T	50	100	1	0.02269
6:79906305:C:T	50	100	1	0.02269
6:79906306:G:A	50	98	1	0.305
6:79906543:T:C	50	100	1	0.37
6:79906899:T:C	50	98	0.99	0.4472
6:79907610:C:T	50	98	0.98	0.2956
6:79907925:T:C	50	100	0.98	0.3279
6:79907942:C:G	50	100	0.96	0.4641
6:79908188:C:T	50	100	0.85	0.01761
6:79908192:C:A	50	98	0.98	0.3052
6:79908459:C:T	50	100	0.94	0.07734
6:79908680:A:G	50	100	1	0.01162
6:79908712:T:C	50	98	0.99	0.4933
6:79908724:G:A	50	98	0.99	0.1703
6:79908806:C:T	50	100	0.99	0.1106
6:79909024:C:T	50	98	0.98	0.1872
6:79909271:T:C	50	98	0.99	0.1845
6:79909436:G:A	50	100	0.93	0.01126
6:79909482:T:C	50	100	0.95	0.08678
6:79909986:A:G	49	100	0.99	0.1146
6:79910131:A:T	50	100	0.99	0.278
6:79910274:G:C	50	100	0.99	0.2781
6:79910359:G:C	50	100	0.99	0.1908
6:79910374:G:A	50	100	0.99	0.1852
6:79910675:A:G	50	100	0.99	0.08715
6:79910865:A:G	50	100	0.99	0.2856
6:79910894:T:A	50	100	1	0.284
6:79910956:T:C	50	100	0.96	0.0285
6:79911533:C:T	50	100	1	0.2847
6:79911937:C:T	50	100	0.99	0.329
6:79912319:C:A	50	100	1	0.01144
6:79912553:T:C	50	100	1	0.09259
6:79912656:C:T	50	100	1	0.09259
6:79912704:C:T	50	100	1	0.07553
6:79912811:T:C	50	100	1	0.1854
6:79913134:G:A	50	100	1	0.09259
6:79913286:A:T	50	100	0.97	0.01616
6:79913683:G:A	50	100	0.94	0.01126
6:79914142:G:A	50	96	0.98	0.0492
6:79914184:T:C	50	100	1	0.1438
6:79914813:A:T	50	100	1	0.3297
6:79914939:A:C	50	100	1	0.1861
6:79915057:T:C	50	100	1	0.03431
6:79915542:A:C	50	100	1	0.03431
6:79915941:A:G	50	100	1	0.197
6:79915999:C:T	50	100	1	0.03431
6:79916247:G:A	50	100	1	0.03431
6:79916466:C:G	50	100	1	0.197
6:79916658:T:C	50	100	1	0.1975
6:79917585:C:T	50	100	1	0.03431
6:79917916:G:C	50	100	1	0.08696
6:79918435:C:T	50	100	1	0.197
6:79918639:T:C	50	100	1	0.03431
6:79918983:T:A	50	100	0.95	0.01289
6:79919042:A:G	50	100	1	0.285
6:79919265:A:T	50	100	1	0.1917
6:79919362:T:A	50	100	1	0.01198
6:79920128:T:G	50	100	1	0.08696
6:79920337:T:G	50	100	1	0.1975
6:79921097:G:A	50	100	1	0.01743
6:79921202:T:C	50	100	1	0.3302
6:79921565:C:T	50	100	0.98	0.01652
6:79921913:G:T	50	100	1	0.1863
6:79921914:G:C	50	100	1	0.1861
6:79922115:C:T	50	100	1	0.01162
6:79922214:T:C	50	100	1	0.1977
6:79922812:T:C	50	100	1	0.1975
6:79922904:A:T	50	100	1	0.1845
6:79923095:A:G	50	100	1	0.03431
6:79923232:G:A	50	100	1	0.03431
6:79923475:G:C	50	100	1	0.07534
6:79923493:T:C	50	100	1	0.08696
6:79923625:C:A	50	96	1	0.3266
6:79923939:G:A	50	100	1	0.07534
6:79924565:G:A	50	100	1	0.1861
6:79924752:T:C	50	100	1	0.1979
6:79924805:A:G	50	100	1	0.08696
6:79924896:G:A	50	100	1	0.08696
6:79925131:A:G	50	100	1	0.2827
6:79925523:C:G	50	100	1	0.285
6:79925735:T:C	50	100	1	0.04938
6:79925878:G:A	50	100	1	0.08751
6:79925917:C:T	50	100	1	0.1968
6:79926005:C:T	50	100	1	0.3299
6:79926649:C:T	50	100	1	0.01017
6:79926684:A:T	50	100	1	0.1855
6:79926837:G:A	50	100	1	0.1914
6:79927354:C:T	50	100	1	0.08696
6:79927432:C:T	50	100	0.94	0.03086
6:79927522:T:C	50	98	1	0.08696
6:79927593:G:A	50	100	1	0.1855
6:79928098:C:A	50	100	1	0.03431
6:79928224:C:A	50	100	1	0.3542
6:79928348:C:T	50	100	1	0.3299
6:79928426:T:A	50	100	1	0.08696
6:79928516:T:C	50	100	0.92	0.03232
6:79928626:T:C	50	100	1	0.08696
6:79928636:T:C	50	100	1	0.1855
6:79928952:C:T	50	100	1	0.07534
6:79929310:C:T	50	100	1	0.1104
6:79929389:C:T	50	100	1	0.2727
6:79929604:T:C	50	100	1	0.1432
6:79930000:C:T	50	100	1	0.08696
6:79930073:C:T	50	98	1	0.3299
6:79930676:G:T	50	100	1	0.0276
6:79931130:G:A	50	100	1	0.1569
6:79931437:C:G	50	100	1	0.03431
6:79932328:G:T	50	100	1	0.1064
6:79932564:T:G	49	100	1	0.01198
6:79932948:C:G	50	100	1	0.2858
6:79933045:T:C	50	98	0.93	0.02669
6:79933220:T:G	50	100	0.98	0.01452
6:79933328:G:T	50	100	1	0.2858
6:79933419:C:T	50	100	1	0.3001
6:79933833:A:G	50	100	1	0.2858
6:79933957:T:C	50	100	1	0.07516
6:79934259:G:A	50	100	1	0.08715
6:79935167:C:T	50	100	1	0.2852
6:79935524:A:G	50	100	1	0.01162
6:79935743:T:A	50	100	1	0.1975
6:79936059:G:T	50	100	1	0.3302
6:79936623:C:T	50	100	0.98	0.01761
6:79936642:T:G	50	100	1	0.2858
6:79937000:G:C	50	100	1	0.1868
6:79937056:A:C	50	100	1	0.1983
6:79937087:C:A	50	100	0.99	0.04303
6:79937175:A:G	50	100	0.99	0.3212
6:79937462:G:T	50	100	1	0.03431
6:79937568:G:A	50	98	1	0.1868
6:79937665:G:T	50	98	0.98	0.03885
6:79937905:A:G	50	100	0.96	0.01943
6:79938455:G:T	50	100	1	0.1981
6:79938813:A:G	50	100	1	0.3308
6:79938970:G:A	50	100	1	0.3204
6:79939390:C:G	50	100	1	0.08696
6:79939680:G:A	50	100	0.97	0.01162
6:79939712:T:C	50	100	1	0.3308
6:79939732:T:C	50	100	1	0.07534
6:79940005:C:T	50	100	1	0.4929
6:79940374:T:C	50	100	0.99	0.03431
6:79940453:C:T	50	100	1	0.0118
6:79940694:A:G	50	100	1	0.321
6:79941147:T:G	50	100	1	0.0118
6:79941598:G:A	50	100	1	0.01198
6:79942084:G:C	50	100	0.99	0.03431
6:79942185:G:C	50	100	1	0.1064
6:79942512:G:T	50	100	0.99	0.2859
6:79942760:A:T	50	100	1	0.1981
6:79942952:G:A	50	100	0.99	0.02778
6:79943228:G:C	50	100	1	0.08696
6:79943437:C:G	50	100	1	0.02015
6:79943442:A:G	50	100	1	0.1924
6:79943460:G:T	50	100	1	0.01198
6:79943656:C:A	50	100	1	0.08696
6:79943674:A:C	50	100	1	0.1981
6:79943820:T:C	50	100	0.92	0.01325
6:79943925:A:G	50	100	1	0.2852
6:79943933:A:G	50	100	1	0.2852
6:79944916:T:C	50	100	0.99	0.3575
6:79944929:C:T	50	100	0.98	0.03377
6:79946392:A:G	50	100	1	0.1053
6:79946714:G:C	50	100	1	0.01543
6:79947028:C:T	50	100	0.98	0.02869
6:79947369:C:G	50	100	0.94	0.09005
6:79947515:G:A	49	100	0.99	0.1454
6:79947706:G:C	50	100	0.93	0.01688
6:79949076:A:C	50	100	1	0.3568
6:79949332:T:C	50	100	1	0.06409
6:79949626:A:G	50	100	1	0.1483
6:79949654:A:G	50	100	1	0.1374
6:79949843:G:A	50	100	1	0.02923
6:79949979:C:A	50	100	1	0.04375
6:79950218:A:G	50	100	1	0.1358
6:79950365:G:C	50	100	1	0.03431
6:79950617:C:A	50	100	1	0.1358
6:79950943:G:A	50	100	0.9	0.0167
6:79951032:C:T	50	100	1	0.118
6:79951303:G:A	50	100	1	0.06373
6:79951515:T:C	50	100	1	0.02923
6:79951849:G:T	50	100	0.98	0.0906
6:79952009:G:A	50	100	1	0.136
6:79952127:C:T	50	100	1	0.1358
6:79952187:T:G	50	98	0.95	0.04648
6:79953423:G:A	50	100	0.97	0.09259
6:79953442:G:T	50	100	1	0.1069
6:79953592:A:G	50	100	1	0.1051
6:79953820:G:A	50	100	1	0.01943
6:79953834:C:T	50	100	0.99	0.3097
6:79953951:C:T	50	100	1	0.1068
6:79954029:G:T	50	100	1	0.01053
6:79954261:C:G	50	100	0.99	0.03704
6:79954262:C:G	50	100	1	0.1258
6:79954845:A:G	50	100	1	0.0256
6:79955211:C:T	50	100	1	0.3059
6:79955365:T:C	50	100	1	0.0256
6:79955518:C:G	50	100	1	0.01943
6:79955980:T:C	50	100	1	0.01053
6:79956072:G:A	50	100	1	0.1258
6:79956153:G:T	50	100	1	0.01961
6:79956435:C:A	50	100	1	0.04448
6:79956497:A:G	50	100	1	0.3036
6:79956609:C:G	50	100	1	0.1258
6:79956748:T:C	50	100	1	0.3095
6:79957062:G:A	50	100	1	0.1284
6:79957112:G:A	50	100	0.98	0.1356
6:79957204:T:C	50	100	1	0.341
6:79957764:G:A	50	100	1	0.01107
6:79958011:G:T	50	100	1	0.3063
6:79958143:T:A	50	100	1	0.3063
6:79958381:T:G	50	100	1	0.126
6:79958590:G:C	50	100	1	0.01107
6:79958611:C:T	50	100	1	0.01943
6:79958893:C:G	50	100	0.99	0.177
6:79959027:C:G	50	100	1	0.3063
6:79959074:A:G	50	100	0.99	0.09096
6:79959556:C:T	50	100	1	0.3101
6:79959557:G:A	50	100	1	0.1298
6:79959850:A:T	50	100	1	0.01943
6:79960033:G:A	50	100	1	0.126
6:79960113:G:A	49	100	1	0.1258
6:79961042:C:T	50	100	0.98	0.1358
6:79961050:A:G	50	100	0.97	0.1037
6:79961121:C:A	50	100	1	0.1011
6:79961128:G:A	50	100	1	0.03504
6:79961238:A:T	50	100	1	0.3533
6:79961590:T:G	50	100	1	0.177
6:79962053:T:G	50	100	1	0.02088
6:79962346:C:A	50	100	1	0.3061
6:79962596:A:G	50	100	1	0.01943
6:79962896:T:A	50	100	1	0.0256
6:79963233:G:A	50	100	0.99	0.04031
6:79963612:T:A	50	100	1	0.04466
6:79964089:C:T	50	100	0.99	0.01017
6:79964232:C:G	50	100	1	0.1767
6:79964553:T:G	50	100	1	0.3063
6:79964768:C:T	50	100	1	0.1062
6:79964826:C:T	50	100	1	0.01997
6:79964925:A:T	50	100	1	0.3059
6:79965131:T:C	50	100	1	0.04466
6:79965424:G:A	50	100	1	0.3097
6:79965751:T:C	50	100	1	0.04466
6:79966306:G:A	50	100	1	0.02088
6:79966355:G:C	50	100	0.9	0.0167
6:79966556:A:C	50	100	1	0.02832
6:79967010:T:C	50	100	1	0.04466
6:79967194:G:C	50	100	1	0.2275
6:79967743:A:G	50	100	1	0.2237
6:79967841:A:G	50	100	1	0.2282
6:79968453:A:G	50	100	1	0.04412
6:79968624:C:T	50	100	1	0.1264
6:79968866:G:A	50	100	1	0.01107
6:79969400:T:A	50	100	1	0.2229
6:79969881:T:C	50	100	0.98	0.0285
6:79969895:A:G	50	100	1	0.2226
6:79969906:G:A	50	100	1	0.2279
6:79970246:A:G	50	100	1	0.01434
6:79970608:A:G	50	100	1	0.03486
6:79970830:T:A	49	100	1	0.2284
6:79970932:G:A	50	100	0.98	0.03123
6:79970995:G:A	50	100	1	0.02052
6:79971135:C:T	50	100	1	0.03486
6:79971361:A:T	50	100	1	0.01598
6:79971524:G:T	50	100	1	0.1264
6:79971603:G:A	50	100	1	0.02052
6:79971909:T:A	50	100	1	0.01198
6:79972097:C:T	50	100	1	0.2279
6:79972175:G:A	50	100	1	0.01452
6:79972475:C:G	50	100	1	0.02052
6:79972507:C:G	50	100	0.97	0.04466
6:79972708:A:G	50	100	1	0.2024
6:79973017:A:G	50	100	1	0.01797
6:79973059:G:A	50	100	0.99	0.1265
6:79973297:T:C	50	98	0.83	0.01779
6:79973390:G:A	50	100	0.99	0.222
6:79973643:G:A	50	100	1	0.03486
6:79973819:T:C	50	100	1	0.04466
6:79973856:C:T	50	100	1	0.2687
6:79973909:A:G	50	100	1	0.09096
6:79974168:T:C	50	100	0.99	0.02052
6:79974192:C:T	50	100	0.99	0.222
6:79974546:G:T	50	100	1	0.01452
6:79975049:C:T	50	100	0.99	0.222
6:79975212:A:G	50	100	1	0.01434
6:79975611:G:A	50	100	0.98	0.02052
6:79975773:G:A	50	100	1	0.08932
6:79975982:A:G	50	100	0.98	0.07426
6:79976100:C:T	50	100	0.99	0.09731
6:79976109:G:C	50	100	1	0.1265
6:79976617:T:G	50	100	0.96	0.01961
6:79976993:C:T	50	100	1	0.1443
6:79977599:G:C	50	100	1	0.01107
6:79977681:A:G	50	100	0.95	0.0305
6:79977693:A:G	49	100	0.99	0.4488
6:79978325:G:A	50	100	0.99	0.01598
6:79978866:T:G	50	100	1	0.1309
6:79978897:C:T	50	100	1	0.4483
6:79978987:T:C	50	98	1	0.2159
6:79979054:C:A	50	100	0.89	0.01943
6:79979334:G:A	50	100	0.99	0.01797
6:79979607:A:C	50	100	0.89	0.01961
6:79979727:T:C	50	100	1	0.04339
6:79980158:T:C	50	94	0.97	0.244
6:79980275:T:C	50	100	0.89	0.01924
6:79980413:C:G	50	96	0.97	0.2456
6:79980473:C:G	50	100	1	0.04484
6:79980474:T:C	50	100	1	0.04484
6:79980759:T:C	50	100	0.93	0.02415
6:79980971:G:A	50	100	0.96	0.03286
6:79981144:C:T	50	100	0.96	0.03631
6:79981244:C:G	50	100	1	0.08406
6:79981305:C:T	50	100	0.98	0.1718
6:79981353:A:G	50	98	0.99	0.04702
6:79981623:A:G	50	98	0.93	0.01452
6:79981991:A:C	50	100	0.93	0.07208
6:79982245:A:C	50	100	0.89	0.02306
6:79982290:T:C	50	94	0.94	0.1416
6:79983681:G:A	50	100	0.99	0.04375
6:79984099:A:G	50	100	0.99	0.2938
6:79984323:C:A	50	100	1	0.3183
6:79984483:T:C	50	100	1	0.06899
6:79984749:G:C	50	100	1	0.01035
6:79985805:G:A	50	100	0.98	0.3188
6:79986200:G:C	50	100	1	0.04375
6:79986205:A:G	50	100	1	0.3177
6:79986590:G:C	50	100	1	0.01834
6:79987073:T:G	50	100	1	0.2939
6:79987182:T:A	50	100	1	0.2939
6:79987309:A:C	50	100	1	0.08987
6:79987601:A:G	50	98	0.99	0.3593
6:79987620:T:C	50	98	0.86	0.04684
6:79987728:T:G	50	100	1	0.08987
6:79987999:C:G	50	100	1	0.01834
6:79988242:T:C	50	100	1	0.06191
6:79988303:G:C	50	100	1	0.05156
6:79988451:A:G	50	100	1	0.08987
6:79988691:C:T	50	100	1	0.04375
6:79988706:G:A	50	100	1	0.07062
6:79988790:T:C	50	100	1	0.02306
6:79989393:C:T	50	100	1	0.04375
6:79989552:T:C	50	100	1	0.08987
6:79989736:C:T	50	100	1	0.04375
6:79989990:T:A	50	100	1	0.3184
6:79990024:C:A	50	100	1	0.3186
6:79990037:A:G	50	100	1	0.02306
6:79990214:A:T	50	100	1	0.08987
6:79990708:T:A	50	100	1	0.08987
6:79991169:G:A	50	100	1	0.4798
6:79991686:T:A	50	100	1	0.3849
6:79991863:T:C	50	100	1	0.2712
6:79992059:C:T	50	100	1	0.2945
6:79992088:G:A	50	100	1	0.2943
6:79992116:A:G	50	100	1	0.04375
6:79992187:C:G	50	98	1	0.2943
6:79992191:T:G	50	98	1	0.2943
6:79992849:G:A	50	100	1	0.06064
6:79992900:C:G	50	100	1	0.06173
6:79993419:A:G	50	100	1	0.2941
6:79993431:G:A	50	100	0.97	0.03976
6:79993528:T:A	50	100	1	0.0236
6:79994468:G:T	50	100	0.99	0.2932
6:79994504:G:A	50	100	1	0.08406
6:79994788:G:T	50	100	1	0.01198
6:79994819:G:A	50	100	0.98	0.01089
6:79995040:G:T	50	100	0.98	0.07444
6:79995107:C:T	50	100	1	0.09477
6:79995427:C:T	50	100	1	0.4602
6:79995843:A:T	50	100	0.99	0.4611
6:79995964:T:C	50	100	1	0.01761
6:79996230:T:A	50	100	1	0.09495
6:79996244:T:C	50	100	1	0.01035
6:79996257:T:G	50	100	1	0.06209
6:79996263:C:T	50	100	1	0.2925
6:79996302:G:T	50	100	0.99	0.0118
6:79997019:C:A	50	100	0.92	0.01943
6:79997243:G:T	50	100	1	0.09532
6:79997853:A:C	50	96	1	0.2658
6:79997968:A:T	50	100	1	0.07099
6:79998066:A:C	50	100	1	0.09495
6:79998149:C:T	50	100	1	0.3882
6:79998311:T:C	50	100	0.99	0.1525
6:79998610:G:A	50	100	1	0.293
6:79998642:A:T	50	100	1	0.3882
6:79998644:T:C	50	100	1	0.03431
6:79999485:T:C	50	100	0.92	0.01943
6:79999838:G:T	50	100	1	0.2938
6:80000138:T:A	39	94.9	0.97	0.04702
6:80000139:T:A	35	91.4	0.89	0.02651
6:80000483:A:G	50	100	1	0.08188
6:80000732:G:A	50	100	1	0.08406
6:80000763:A:T	50	100	1	0.3658
6:80000776:C:T	50	100	1	0.2959
6:80001111:T:C	50	100	1	0.2938
6:80001448:G:A	50	100	0.97	0.05084
6:80002141:A:G	50	100	0.99	0.01816
6:80002634:A:G	50	100	1	0.2939
6:80002699:A:G	50	100	0.99	0.2941
6:80002781:C:A	50	100	1	0.4604
6:80003182:A:G	50	100	0.98	0.08878
6:80003222:A:C	50	100	1	0.07444
6:80003402:A:G	50	100	1	0.2939
6:80003527:A:C	50	100	1	0.3617
6:80003549:T:C	50	100	1	0.4604
6:80003924:G:T	50	100	1	0.3604
6:80004244:C:T	50	100	1	0.3595
6:80004266:T:C	50	100	1	0.08787
6:80004368:G:A	50	100	1	0.4604
6:80004475:C:G	50	100	1	0.09459
6:80004496:G:C	50	100	1	0.2938
6:80004516:G:T	50	100	1	0.4606
6:80004559:C:T	50	100	1	0.09459
6:80004671:T:C	50	100	1	0.06155
6:80004778:T:C	50	100	1	0.06155
6:80004793:G:T	50	100	1	0.08769
6:80005051:C:T	50	100	1	0.3039
6:80005446:G:A	50	100	1	0.3615
6:80005475:C:A	50	100	1	0.3039
6:80005550:T:C	50	100	1	0.3039
6:80006038:A:G	50	100	1	0.05483
6:80006121:T:G	50	100	1	0.3039
6:80007178:C:A	50	100	1	0.09459
6:80007219:G:C	50	100	1	0.3039
6:80007487:G:C	50	100	1	0.08406
6:80007571:G:T	50	98	1	0.2567
6:80007629:A:T	50	100	1	0.06772
6:80008539:T:C	50	100	0.94	0.01943
6:80008628:A:G	50	100	1	0.3039
6:80008796:G:A	50	100	1	0.09477
6:80009619:T:C	50	100	1	0.3613
6:80009773:C:T	50	100	1	0.3039
6:80009798:G:A	50	100	1	0.3039
6:80009831:A:G	50	100	0.97	0.04321
6:80010067:C:T	50	100	1	0.08896
6:80010506:C:T	50	100	1	0.3039
6:80010569:C:T	50	100	1	0.3613
6:80011016:G:A	50	100	1	0.3059
6:80011025:A:T	50	100	1	0.3057
6:80011315:T:A	50	100	1	0.1256
6:80011328:A:G	50	100	1	0.3039
6:80011806:G:C	50	100	1	0.05483
6:80012138:T:C	50	100	1	0.09078
6:80012290:C:A	50	100	1	0.3958
6:80012411:C:A	50	100	1	0.05483
6:80012654:C:T	50	100	0.99	0.08533
6:80013140:C:T	50	100	1	0.3039
6:80013481:T:C	50	100	1	0.3037
6:80013512:C:A	50	100	1	0.08951
6:80013666:G:A	50	100	1	0.08951
6:80014030:A:G	50	100	0.95	0.01816
6:80014085:G:C	50	100	1	0.05483
6:80014595:A:G	50	100	1	0.3039
6:80014745:C:T	50	100	1	0.3039
6:80014827:T:A	50	100	1	0.3037
6:80014949:C:T	50	100	1	0.08206
6:80014976:T:C	50	96	0.95	0.03994
6:80015141:A:G	50	100	1	0.08951
6:80015335:T:C	50	100	1	0.3039
6:80015780:T:C	50	100	0.98	0.04303
6:80015799:A:G	50	100	0.87	0.0325
6:80015892:C:G	50	100	1	0.3039
6:80016276:C:T	50	100	1	0.09114
6:80016444:G:A	50	100	1	0.3037
6:80017107:A:C	50	100	1	0.01035
6:80017487:C:T	50	100	1	0.3039
6:80017555:A:G	50	100	1	0.01035
6:80017781:C:T	50	100	1	0.3039
6:80018239:T:C	50	100	1	0.3039
6:80018578:C:A	50	100	1	0.08533
6:80018621:C:T	50	100	0.95	0.01943
6:80018648:A:G	50	94	0.99	0.2879
6:80018690:A:G	50	100	0.98	0.01089
6:80019074:A:G	50	100	1	0.08061
6:80019087:C:T	50	100	1	0.3037
6:80020282:A:G	50	100	0.98	0.04158
6:80020545:A:G	50	100	1	0.3039
6:80020852:A:G	50	100	1	0.2763
6:80021004:C:T	50	100	0.94	0.01816
6:80021131:C:G	50	100	1	0.08951
6:80021249:G:A	50	100	1	0.2565
6:80021297:A:G	50	100	1	0.3037
6:80022032:A:G	50	100	1	0.09132
6:80022524:C:T	50	100	1	0.05283
6:80022525:G:A	50	100	1	0.08969
6:80022887:C:A	50	100	1	0.2812
6:80022954:C:T	50	100	0.93	0.01816
6:80023331:C:T	50	100	1	0.3927
6:80023365:G:A	50	100	0.76	0.0138
6:80023366:G:T	50	100	0.98	0.0276
6:80023399:T:C	50	98	0.96	0.04339
6:80023465:C:T	50	100	1	0.01035
6:80023535:G:A	50	100	1	0.4552
6:80024192:G:C	50	100	1	0.3032
6:80025153:G:A	50	100	1	0.3039
6:80026277:A:G	50	100	1	0.09096
6:80026431:A:G	50	100	0.99	0.04303
6:80027270:A:G	50	100	1	0.08951
6:80027493:C:G	50	100	1	0.3041
6:80027576:G:A	50	100	1	0.07044
6:80027617:C:T	50	94	0.89	0.04303
6:80028086:A:G	50	100	1	0.02306
6:80028167:C:T	50	100	1	0.04303
6:80028379:G:A	50	100	1	0.05592
6:80028389:G:A	50	100	1	0.01035
6:80028465:G:A	50	100	1	0.01035
6:80028609:C:T	50	100	1	0.3039
6:80028916:G:A	50	100	1	0.467
6:80029011:G:T	50	100	1	0.3039
6:80029449:C:G	50	100	1	0.3065
6:80029460:C:A	50	100	1	0.2763
6:80030057:G:C	50	100	1	0.09096
6:80030059:A:G	50	100	1	0.09114
6:80030184:T:G	50	100	1	0.08951
6:80030484:A:G	50	100	1	0.05265
6:80030722:A:C	50	100	1	0.03922
6:80031077:A:C	50	100	1	0.02324
6:80031361:T:A	50	100	0.74	0.0138
6:80031526:A:T	50	100	1	0.08969
6:80031611:G:A	50	98	1	0.3041
6:80031701:C:T	50	100	1	0.3101
6:80031731:A:T	50	100	1	0.06954
6:80031901:C:T	50	100	1	0.3039
6:80032384:A:C	50	100	1	0.3039
6:80032638:A:C	50	100	1	0.3039
6:80032871:G:T	50	100	1	0.3037
6:80032914:A:T	50	100	1	0.3039
6:80033163:A:G	50	100	1	0.3039
6:80033466:T:C	50	100	0.99	0.3039
6:80033488:A:C	50	100	1	0.01943
6:80033571:A:G	50	100	1	0.08333
6:80033615:G:A	50	100	1	0.01852
6:80033705:A:C	50	100	1	0.3039
6:80033739:C:G	50	100	1	0.3039
6:80033849:C:T	50	100	1	0.04321
6:80033950:A:G	50	100	1	0.3039
6:80034399:C:T	50	100	1	0.08333
6:80034553:G:C	50	100	1	0.281
6:80034647:A:G	50	100	1	0.3039
6:80035438:A:G	50	100	1	0.07044
6:80035589:C:T	50	100	1	0.3039
6:80035721:G:C	50	100	1	0.3039
6:80036861:A:T	50	100	1	0.3039
6:80036872:C:T	50	100	1	0.01035
6:80036873:G:A	50	100	1	0.01198
6:80037636:G:A	50	100	1	0.3039
6:80037661:A:G	50	100	1	0.3039
6:80037792:A:G	50	100	1	0.08969
6:80038220:C:T	50	100	1	0.06772
6:80038317:G:A	50	100	1	0.02887
6:80038488:T:C	50	100	0.74	0.01452
6:80038900:G:A	50	100	1	0.2564
6:80039208:G:A	50	100	1	0.04103
6:80039489:A:G	50	100	1	0.08951
6:80039673:G:A	50	100	1	0.08061
6:80040255:A:C	50	100	1	0.08188
6:80040532:T:C	50	100	0.74	0.01362
6:80040573:C:T	50	100	1	0.3277
6:80040935:C:G	50	100	1	0.3277
6:80041016:T:C	50	100	1	0.3277
6:80042063:G:A	50	100	1	0.4671
6:80042225:G:A	50	98	1	0.08951
6:80042377:C:T	50	100	1	0.08188
6:80042746:G:A	50	100	1	0.4671
6:80043093:C:T	50	100	1	0.04303
6:80043098:A:G	50	100	0.95	0.04303
6:80043205:T:C	50	100	1	0.3277
6:80043533:G:A	50	100	1	0.3277
6:80043578:G:A	50	100	1	0.01035
6:80043583:C:T	50	100	1	0.3277
6:80043614:T:C	50	100	1	0.03649
6:80043715:T:G	50	100	1	0.06772
6:80043720:T:C	50	100	1	0.03667
6:80043882:C:T	50	100	1	0.3275
6:80043904:G:A	50	100	1	0.3275
6:80044009:A:T	50	100	1	0.3037
6:80044154:T:C	50	100	1	0.3275
6:80044629:A:G	50	100	1	0.09132
6:80044828:A:G	50	100	1	0.4671
6:80044870:G:A	50	100	1	0.04303
6:80045589:C:A	50	100	1	0.08315
6:80045965:A:G	50	100	1	0.06264
6:80046660:A:G	50	100	1	0.03922
6:80046665:A:G	50	100	1	0.3039
6:80046713:T:C	50	100	1	0.02415
6:80046720:A:G	50	100	1	0.4664
6:80047044:G:T	50	100	0.9	0.01743
6:80047850:A:G	50	100	1	0.2683
6:80047902:G:T	50	100	1	0.05483
6:80047924:G:A	50	100	1	0.4673
6:80048033:C:T	50	100	0.99	0.4673
6:80048068:G:T	50	96	1	0.3312
6:80048128:G:A	50	100	1	0.08551
6:80049021:C:T	50	100	1	0.08079
6:80049240:A:T	50	100	1	0.3041
6:80049484:T:A	50	100	1	0.04303
6:80049502:T:C	50	100	0.74	0.01362
6:80049826:G:A	50	100	1	0.06155
6:80049911:C:G	50	100	1	0.3039
6:80049994:G:A	50	100	1	0.01071
6:80050245:A:G	49	100	0.9	0.01725
6:80050544:T:C	50	100	1	0.05465
6:80050673:G:C	50	100	1	0.08932
6:80050951:T:C	50	100	1	0.3039
6:80051129:A:G	50	100	1	0.0837
6:80051226:G:A	50	100	1	0.04303
6:80051275:A:T	50	100	1	0.2814
6:80051283:G:A	50	100	1	0.01961
6:80051526:T:G	50	100	1	0.3039
6:80051749:T:C	50	100	1	0.07099
6:80051750:G:A	50	100	1	0.01888
6:80051940:T:C	50	100	1	0.3039
6:80052058:C:G	50	100	1	0.04303
6:80052186:G:T	50	100	1	0.3039
6:80052342:C:T	50	100	1	0.3039
6:80052757:G:T	50	100	1	0.3041
6:80052966:G:A	50	100	1	0.09132
6:80053011:A:G	50	100	1	0.08914
6:80053188:C:T	50	100	1	0.3039
6:80053448:C:T	50	100	1	0.08079
6:80053458:T:C	50	98	1	0.0354
6:80053534:A:G	50	100	1	0.01198
6:80053600:C:A	50	100	1	0.3039
6:80053722:C:T	50	100	1	0.3039
6:80053756:C:T	50	98	1	0.3039
6:80053806:G:A	50	100	1	0.01035
6:80053908:C:A	50	100	1	0.06264
6:80054074:T:C	50	100	1	0.4199
6:80054095:T:C	50	100	1	0.05483
6:80054102:A:G	50	100	1	0.3958
6:80054424:C:T	50	100	1	0.07099
6:80054450:C:T	50	100	1	0.01943
6:80054451:A:G	50	98	1	0.05483
6:80054808:G:A	50	100	1	0.04303
6:80055394:C:T	50	100	1	0.2763
6:80055446:C:G	50	100	1	0.09132
6:80055605:C:T	50	100	1	0.01198
6:80058033:T:A	50	100	0.98	0.05465
6:80058094:T:C	50	100	1	0.4045
6:80058234:T:A	48	100	1	0.01035
6:80058435:C:T	50	100	1	0.04303
6:80058531:G:T	50	100	1	0.08932
6:80058576:C:T	50	100	1	0.09132
6:80058911:A:G	50	100	1	0.08932
6:80059287:T:C	50	100	1	0.06264
6:80059367:G:C	50	100	1	0.06245
6:80059906:A:G	50	100	1	0.3039
6:80060365:T:C	50	100	1	0.3039
6:80060559:G:A	50	100	1	0.3039
6:80060971:T:A	50	98	1	0.3039
6:80061014:T:A	50	100	1	0.04303
6:80061064:A:T	50	100	1	0.05465
6:80061389:A:G	50	100	1	0.3039
6:80061447:G:A	50	100	1	0.01198
6:80061889:A:C	50	100	1	0.3039
6:80062192:A:G	50	100	1	0.1578
6:80062270:C:T	50	100	1	0.2564
6:80062332:C:A	50	100	1	0.06754
6:80062529:T:G	50	100	1	0.01507
6:80062926:C:T	50	100	1	0.3037
6:80063029:A:T	50	100	1	0.0915
6:80063280:T:C	50	100	0.99	0.2685
6:80063479:T:C	50	100	1	0.08951
6:80063532:A:G	50	100	1	0.05465
6:80063533:A:G	50	100	1	0.3037
6:80064519:C:T	50	100	1	0.06754
6:80064693:C:T	50	100	1	0.08842
6:80065485:C:G	50	100	1	0.01089
6:80065613:G:A	50	100	0.99	0.2703
6:80065770:T:A	50	100	1	0.07898
6:80065919:A:G	50	100	1	0.4058
6:80066021:C:G	50	100	1	0.3805
6:80066212:A:G	50	100	1	0.04593
6:80066768:A:G	50	100	0.98	0.08787
6:80067750:C:T	50	100	1	0.3279
6:80067889:A:G	50	100	0.99	0.05102
6:80067891:G:A	50	100	1	0.4074
6:80068629:T:G	50	100	0.91	0.01888
6:80068968:C:T	50	100	1	0.01943
6:80069136:G:C	50	100	1	0.319
6:80069244:C:T	50	100	0.91	0.01906
6:80069504:A:G	50	100	0.98	0.02233
6:80069544:G:A	50	100	1	0.03032
6:80069934:T:G	50	100	1	0.4813
6:80070224:G:C	50	100	1	0.3807
6:80070374:C:A	50	100	1	0.03014
6:80070589:C:T	50	98	0.97	0.05937
6:80070650:C:T	50	98	0.91	0.01906
6:80070664:G:A	47	97.9	0.99	0.07516
6:80071178:C:A	50	100	0.98	0.02233
6:80071240:T:G	50	100	1	0.03395
6:80071888:A:G	50	100	1	0.3804
6:80072075:T:A	50	100	1	0.3675
6:80072464:C:T	50	100	1	0.03032
6:80072994:T:C	50	98	1	0.1549
6:80073842:T:C	50	100	1	0.4101
6:80073955:T:G	50	100	1	0.07861
6:80074509:A:G	50	100	1	0.05574
6:80074709:T:C	50	100	1	0.437
6:80074943:C:T	50	100	1	0.04466
6:80075281:G:A	50	98	0.99	0.1113
6:80075389:G:A	50	100	1	0.06972
6:80075848:G:T	50	100	1	0.07861
6:80076658:A:G	50	98	0.99	0.3351
6:80076697:A:T	50	100	1	0.07934
6:80077047:G:A	50	100	0.95	0.03377
6:80077208:C:A	50	100	1	0.02996
6:80077758:A:G	50	98	0.94	0.01725
6:80077815:C:T	50	98	1	0.4566
6:80077937:A:T	50	100	1	0.3794
6:80078220:T:C	50	100	1	0.4417
6:80078279:A:G	50	100	1	0.05065
6:80078345:C:T	50	98	0.95	0.05156
6:80078612:A:G	50	100	1	0.3785
6:80079281:C:T	50	100	1	0.02996
6:80079649:C:T	50	100	0.95	0.04684
6:80080057:A:G	50	100	1	0.4506
6:80080217:A:G	50	100	1	0.05065
6:80080450:A:C	50	100	1	0.07879
6:80080806:A:G	50	100	1	0.01452
6:80080968:T:C	50	100	1	0.01144
6:80081222:T:G	50	100	1	0.04012
6:80081406:G:T	50	100	1	0.04012
6:80081412:C:T	50	100	0.99	0.07807
6:80081419:G:C	50	100	1	0.1747
6:80082251:A:G	50	100	1	0.07861
6:80082652:A:G	50	100	0.99	0.07298
6:80082675:T:A	50	100	1	0.01017
6:80082760:G:A	50	100	0.99	0.07335
6:80083052:C:G	48	75	0.96	0.2687
6:80083210:T:C	50	100	1	0.1002
6:80083771:G:A	50	100	1	0.01144
6:80083783:T:C	50	100	1	0.1004
6:80083950:T:C	50	98	1	0.2843
6:80084089:G:A	50	100	1	0.08914
6:80084453:G:A	50	100	1	0.05846
6:80084480:T:A	49	100	0.93	0.02378
6:80084683:A:T	50	100	1	0.05846
6:80084747:C:T	50	100	1	0.01126
6:80084872:T:C	50	100	1	0.01126
6:80084881:C:T	50	100	1	0.04012
6:80084977:G:A	50	100	1	0.4506
6:80085256:A:G	50	100	1	0.1403
6:80085364:G:A	50	100	1	0.01144
6:80085723:T:C	50	100	1	0.1013
6:80086016:C:T	46	78.3	0.97	0.4105
6:80086022:T:C	42	81	0.98	0.382
6:80086431:A:G	50	100	0.99	0.1518
6:80086659:A:G	50	100	0.99	0.02614
6:80086864:C:T	50	100	0.97	0.09513
6:80087163:T:C	50	100	0.97	0.01489
6:80088954:C:T	50	100	0.94	0.04248
6:80089377:G:A	50	100	0.76	0.01507
6:80089480:A:G	50	98	0.88	0.0118
6:80089722:G:T	50	100	0.98	0.4414
6:80090305:C:T	50	96	0.87	0.03431
6:80090567:C:A	50	100	0.93	0.01525
6:80090604:T:C	50	100	0.97	0.02342
6:80091061:A:C	50	100	1	0.07589
6:80091976:A:G	50	98	0.99	0.2656
6:80092734:T:C	50	98	1	0.01416
6:80093134:T:C	50	96	0.99	0.2589
6:80093167:T:G	50	100	0.93	0.02778
6:80093385:T:C	50	100	0.95	0.02977
6:80093840:G:A	50	100	1	0.1002
6:80093890:G:A	50	100	1	0.01362
6:80093928:C:T	50	100	0.95	0.02669
6:80094556:T:C	50	98	1	0.07226
6:80094623:A:G	50	100	1	0.01362
6:80094697:A:G	50	98	1	0.4613
6:80094719:C:G	50	100	0.98	0.03322
6:80094969:C:T	50	98	1	0.1972
6:80095112:T:C	50	98	0.99	0.2496
6:80095414:C:T	50	98	0.95	0.04031
6:80095477:C:T	50	96	0.95	0.04103
6:80095826:C:A	50	100	0.94	0.02651
6:80095914:T:A	50	100	0.99	0.04775
6:80096079:T:C	50	100	0.99	0.1767
6:80096269:G:A	50	100	0.99	0.1084
6:80096292:A:C	50	100	1	0.2531
6:80096293:T:C	50	100	1	0.2525
6:80096458:T:G	50	100	1	0.01452
6:80096624:T:A	50	100	1	0.4355
6:80096867:G:C	50	100	0.97	0.05556
6:80097515:A:G	50	100	0.99	0.01071
6:80097737:T:C	50	100	1	0.2527
6:80097755:G:C	50	100	1	0.01071
6:80098597:C:T	50	100	0.99	0.03286
6:80099329:C:T	50	100	1	0.05501
6:80099500:A:C	50	100	1	0.01906
6:80100116:G:A	50	100	1	0.3284
6:80100296:T:G	50	100	1	0.4484
6:80100852:C:T	50	100	1	0.02723
6:80100905:G:A	50	100	1	0.0748
6:80100966:A:G	50	100	1	0.3573
6:80101521:C:A	50	100	1	0.1783
6:80101549:G:C	50	98	1	0.3575
6:80101640:G:T	49	98	0.95	0.05283
6:80101744:C:T	48	93.8	1	0.2647
6:80101823:C:T	50	92	0.99	0.3241
6:80101834:T:G	50	100	1	0.01452
6:80102408:C:T	50	100	1	0.05719
6:80102423:T:C	50	100	1	0.01071
6:80102425:G:A	50	100	1	0.01725
6:80102647:A:G	50	100	1	0.1405
6:80102747:G:A	50	100	1	0.3215
6:80102904:C:T	50	100	1	0.05719
6:80103175:A:T	50	100	1	0.03577
6:80104363:A:G	50	100	1	0.437
6:80104699:A:G	50	100	1	0.01943
6:80105085:T:C	50	100	1	0.321
6:80105385:T:C	50	100	0.97	0.04829
6:80106428:G:A	50	100	1	0.06645
6:80106579:T:C	50	100	1	0.4434
6:80107031:T:C	50	100	1	0.4192
6:80107249:G:C	50	100	1	0.27
6:80107376:C:A	50	100	1	0.01489
6:80107423:A:G	49	95.9	0.72	0.01616
6:80107447:A:G	48	100	0.93	0.01816
6:80107509:G:A	50	92	1	0.4187
6:80107545:A:G	48	91.7	0.82	0.07062
6:80107751:G:T	50	100	1	0.419
6:80107784:A:G	50	100	1	0.05683
6:80108093:C:T	50	98	1	0.04702
6:80108219:C:T	50	100	1	0.0443
6:80108235:G:A	50	100	1	0.06627
6:80108476:T:C	50	98	0.9	0.02669
6:80108658:G:C	50	100	0.98	0.06064
6:80108814:C:T	50	100	1	0.4194
6:80109296:G:A	50	100	1	0.0443
6:80109424:T:C	50	100	1	0.06627
6:80110125:T:C	50	100	1	0.04412
6:80110229:G:C	50	100	1	0.419
6:80110415:T:G	50	100	1	0.419
6:80110576:C:T	50	100	1	0.419
6:80110757:G:T	50	100	1	0.419
6:80111116:G:T	50	100	1	0.419
6:80111153:T:C	50	100	1	0.06627
6:80111545:T:C	50	98	0.96	0.04049
6:80112120:A:G	50	100	0.99	0.1641
6:80112157:A:C	50	100	1	0.01071
6:80112420:T:G	50	100	0.98	0.01107
6:80113589:A:T	50	100	1	0.4192
6:80113846:G:A	50	100	1	0.4192
6:80114056:G:A	50	100	1	0.04575
6:80114715:C:T	50	100	0.99	0.06082
6:80115295:G:A	50	100	1	0.05465
6:80115697:C:T	50	100	0.87	0.03813
6:80115983:C:T	50	100	0.97	0.04357
6:80116184:C:T	50	100	1	0.4192
6:80116572:G:A	50	100	1	0.2814
6:80117180:C:G	50	100	1	0.4192
6:80117194:A:G	50	100	1	0.03794
6:80117536:C:T	50	100	1	0.01598
6:80118382:C:T	50	100	1	0.01053
6:80118875:A:G	50	100	1	0.4192
6:80119359:C:T	50	94	0.91	0.03486
6:80119518:G:A	50	100	1	0.06627
6:80119891:G:A	50	100	1	0.06627
6:80120169:T:C	50	100	1	0.4198
6:80120369:A:G	50	100	0.96	0.02342
6:80120413:T:A	50	100	0.87	0.01979
6:80120777:G:A	50	100	1	0.01071
6:80121157:A:G	50	100	1	0.01725
6:80121502:T:C	50	100	1	0.03794
6:80121558:T:C	50	100	1	0.4194
6:80121724:A:T	50	100	1	0.01634
6:80121924:C:T	50	100	1	0.02669
6:80121957:T:C	50	100	1	0.05646
6:80122316:C:T	50	100	1	0.3337
6:80122456:G:T	50	100	1	0.03214
6:80122898:G:A	50	100	1	0.03794
6:80122967:C:G	49	100	0.97	0.01162
6:80123221:C:T	50	100	0.93	0.01071
6:80123256:A:G	50	100	1	0.04575
6:80123870:C:G	50	100	0.96	0.0394
6:80124342:T:G	50	98	1	0.0472
6:80124491:A:G	50	100	1	0.3197
6:80124706:T:C	50	100	1	0.06627
6:80124720:C:T	50	100	1	0.01634
6:80125477:T:C	50	100	1	0.06627
6:80126202:G:A	50	100	0.98	0.0354
6:80127341:A:G	50	100	1	0.2694
6:80127522:A:G	50	100	1	0.4192
6:80127536:G:T	50	100	1	0.486
6:80128217:G:T	50	100	1	0.1892
6:80128227:T:C	50	100	1	0.05392
6:80128284:T:C	50	98	0.99	0.01652
6:80129330:G:A	50	100	1	0.04575
6:80129425:A:G	50	98	0.99	0.09096
6:80129535:G:T	50	100	1	0.3353
6:80129598:C:T	50	100	1	0.4907
6:80129719:C:A	50	100	1	0.05392
6:80129726:C:T	50	100	1	0.01743
6:80129774:C:T	50	100	1	0.01071
6:80130098:G:A	50	100	1	0.4194
6:80130255:A:C	50	100	1	0.06572
6:80131316:A:G	50	100	1	0.4234
6:80131816:T:A	50	100	1	0.06627
6:80132154:G:T	50	100	1	0.06627
6:80133427:A:G	50	100	1	0.0443
6:80133674:G:C	50	100	1	0.4194
6:80133826:A:G	50	100	1	0.04557
6:80134239:A:C	50	100	1	0.4198
6:80134575:G:A	50	100	0.97	0.04357
6:80134862:T:C	50	100	1	0.3353
6:80135007:C:T	50	100	1	0.4194
6:80135558:T:G	50	100	1	0.03885
6:80135624:T:A	50	100	1	0.4194
6:80135637:T:G	50	100	1	0.01071
6:80135805:A:G	50	100	1	0.05646
6:80135891:G:A	50	100	1	0.3266
6:80136037:A:G	50	100	1	0.04575
6:80136147:G:A	50	98	1	0.4192
6:80136272:T:C	50	100	1	0.4466
6:80136625:T:C	50	100	1	0.3355
6:80136830:A:T	50	100	1	0.01616
6:80137500:C:T	50	100	1	0.03794
6:80137501:G:A	50	100	1	0.04448
6:80137801:T:C	50	100	0.97	0.04375
6:80138100:A:G	50	100	1	0.3263
6:80139130:G:A	50	100	1	0.4167
6:80139331:T:G	50	100	1	0.05683
6:80139663:G:A	50	94	0.98	0.09132
6:80140618:G:A	49	100	1	0.2814
6:80140693:G:A	50	100	1	0.02669
6:80141097:T:C	50	98	1	0.2761
6:80141133:G:A	50	100	1	0.4192
6:80141141:G:A	50	100	1	0.01725
6:80141474:T:C	50	100	1	0.3353
6:80141499:A:T	50	100	1	0.06627
6:80141531:T:C	50	100	1	0.01634
6:80142161:C:T	50	100	1	0.01071
6:80143198:A:G	50	100	1	0.03867
6:80144156:C:A	50	100	1	0.1641
6:80144767:T:G	50	98	0.96	0.04194
6:80145619:A:C	50	100	0.98	0.02469
6:80145679:G:C	50	100	1	0.01071
6:80146201:C:G	50	100	1	0.06627
6:80146380:A:G	50	100	1	0.419
6:80147464:T:C	50	98	1	0.09096
6:80149019:C:T	50	100	1	0.02669
6:80149157:G:A	50	100	1	0.04557
6:80149200:G:A	50	100	1	0.0541
6:80149425:C:T	50	98	0.99	0.06082
6:80149499:G:T	49	100	1	0.03522
6:80149520:A:G	49	93.9	1	0.2703
6:80149702:A:G	49	100	1	0.0443
6:80149710:C:T	48	100	1	0.03522
6:80149722:A:G	49	100	1	0.06354
6:80149760:T:C	50	98	1	0.419
6:80150179:A:G	50	100	1	0.03794
6:80150355:C:T	50	100	1	0.05646
6:80152496:T:C	50	100	1	0.3266
6:80152542:A:G	50	100	1	0.02669
6:80152548:T:C	50	100	1	0.4257
6:80152620:T:C	50	100	1	0.02669
6:80152632:G:A	50	98	1	0.1714
6:80154950:G:T	50	100	1	0.419
6:80155060:T:G	50	100	1	0.03867
6:80155097:T:C	50	100	1	0.01071
6:80155443:G:A	50	100	0.9	0.01434
6:80155527:G:A	50	100	1	0.03794
6:80155611:A:T	50	100	1	0.01071
6:80155687:C:T	50	100	1	0.01089
6:80155705:G:A	50	100	1	0.06609
6:80155764:T:A	50	100	1	0.419
6:80156940:T:G	50	100	1	0.02179
6:80157438:A:G	50	100	1	0.01071
6:80157543:G:A	50	100	1	0.4192
6:80157693:G:T	50	100	1	0.01634
6:80158598:C:T	50	100	1	0.04412
6:80158653:G:A	50	100	1	0.0443
6:80159482:G:T	50	100	1	0.0541
6:80159741:C:T	50	100	0.9	0.0138
6:80159982:A:T	50	100	1	0.02669
6:80160192:T:C	50	100	1	0.01035
6:80160206:C:G	50	100	1	0.4259
6:80160225:T:C	50	100	1	0.2816
6:80161293:T:A	50	100	1	0.06627
6:80162932:T:C	50	100	1	0.02705
6:80163066:G:C	50	100	1	0.04412
6:80164096:G:A	50	100	0.87	0.02052
6:80164297:A:C	50	100	1	0.419
6:80165956:C:T	50	100	1	0.04847
6:80166347:C:T	50	100	1	0.2872
6:80166946:A:G	50	100	1	0.03849
6:80167590:C:T	50	100	1	0.06663
6:80167654:C:T	50	100	1	0.06627
6:80167881:C:T	50	100	1	0.02669
6:80168314:C:T	50	100	0.99	0.05156
6:80169087:T:C	50	100	1	0.01652
6:80170323:G:A	50	100	1	0.03794
6:80170421:T:G	50	98	1	0.2705
6:80170433:T:G	50	100	1	0.4938
6:80171584:T:C	50	100	1	0.01071
6:80171629:A:G	50	100	1	0.02887
6:80172339:C:T	50	100	1	0.4158
6:80172425:C:T	50	100	1	0.394
6:80173004:T:A	50	100	1	0.05011
6:80173957:G:A	50	100	0.92	0.01325
6:80174147:A:G	50	100	1	0.01634
6:80174169:A:G	50	100	1	0.01216
6:80174189:G:T	50	100	1	0.2976
6:80174214:T:C	50	100	0.99	0.01416
6:80174463:C:A	50	100	1	0.01071
6:80174511:C:T	50	100	1	0.03177
6:80175902:C:T	50	100	1	0.01071
6:80176330:G:A	50	100	1	0.01652
6:80176552:C:T	50	100	1	0.01634
6:80176840:C:T	50	100	1	0.01634
6:80176949:G:A	50	100	1	0.06627
6:80177802:G:C	50	100	1	0.06645
6:80178464:A:G	50	98	1	0.04285
6:80178693:T:C	50	100	1	0.3379
6:80179165:G:A	50	100	1	0.06064
6:80180027:A:G	50	100	1	0.01071
6:80180299:C:T	49	98	1	0.09641
6:80180635:G:T	50	100	1	0.04847
6:80181395:A:T	50	100	1	0.3012
6:80182230:T:C	50	100	1	0.01071
6:80182710:A:G	50	100	1	0.2972
6:80182738:A:G	50	100	1	0.04484
6:80183423:G:A	50	100	1	0.02687
6:80183475:T:C	50	100	1	0.04503
6:80183677:T:C	50	100	1	0.03431
6:80184739:A:G	50	100	1	0.2972
6:80184826:C:T	50	100	1	0.01634
6:80184834:G:A	50	100	1	0.01053
6:80185447:A:G	50	100	1	0.3381
6:80185918:T:C	50	100	1	0.04448
6:80186152:T:C	50	100	1	0.3379
6:80186153:T:C	50	100	1	0.3379
6:80186296:C:T	50	100	0.96	0.03867
6:80186319:T:C	50	96	0.99	0.03359
6:80186344:G:A	50	100	1	0.01071
6:80186791:C:G	50	100	1	0.01652
6:80186836:C:G	50	100	1	0.02669
6:80187476:A:G	50	100	1	0.0492
6:80187493:T:C	50	100	1	0.2859
6:80188065:G:A	50	100	1	0.3379
6:80188352:C:T	50	100	1	0.4158
6:80188703:C:A	50	98	1	0.1109
6:80188711:A:G	50	100	1	0.03214
6:80190352:A:G	50	100	1	0.02669
6:80190753:G:C	50	100	1	0.06627
6:80191000:A:G	50	100	1	0.02415
6:80191287:C:T	50	100	1	0.01071
6:80191592:G:A	50	100	0.98	0.01634
6:80191616:A:C	39	100	1	0.04303
6:80192121:C:A	50	100	1	0.04521
6:80192283:T:C	50	100	1	0.1111
6:80192888:A:G	50	100	1	0.01634
6:80192924:T:A	50	100	1	0.03177
6:80193133:A:G	50	100	1	0.03794
6:80194154:T:C	50	100	1	0.01634
6:80194258:C:A	50	100	1	0.0167
6:80194425:A:G	50	100	1	0.01071
6:80194484:A:G	50	100	1	0.01634
6:80195056:G:A	50	100	1	0.02651
6:80195672:T:A	50	96	1	0.2669
6:80195792:G:C	50	100	1	0.05011
6:80196048:A:G	50	100	1	0.01071
6:80196292:C:T	50	98	1	0.09641
6:80196459:C:A	50	100	1	0.03177
6:80196822:T:G	50	100	1	0.05011
6:80196955:C:T	50	100	1	0.05011
6:80197092:C:G	50	100	1	0.3486
6:80197405:T:C	50	100	1	0.1349
6:80198742:A:G	50	100	1	0.04484
6:80199083:C:T	50	100	1	0.04466
6:80199268:C:T	50	100	1	0.05029
6:80199564:G:C	50	100	1	0.01634
6:80200255:C:T	50	100	1	0.1109
6:80200459:G:A	50	100	1	0.06627
6:80200573:G:A	50	100	1	0.05029
6:80200574:G:A	50	100	1	0.04866
6:80200854:G:A	50	100	1	0.05029
6:80201187:T:G	50	100	1	0.01071
6:80201547:A:G	50	100	1	0.04321
6:80201903:A:G	50	100	1	0.01071
6:80202002:C:T	50	100	1	0.04866
6:80202140:A:C	50	100	1	0.02687
6:80202343:C:T	50	100	1	0.03794
6:80202582:G:T	50	98	1	0.01924
6:80202796:C:T	49	100	1	0.0492
6:80202868:G:A	50	100	1	0.05011
6:80203029:C:T	50	100	1	0.3486
6:80203260:C:T	50	100	1	0.06627
6:80203862:C:T	50	100	1	0.01071
6:80204142:T:C	50	100	1	0.2972
6:80204396:T:A	50	98	1	0.01561
6:80204474:G:A	50	100	1	0.05011
6:80204484:A:G	50	100	1	0.05011
6:80204606:T:C	50	100	1	0.05029
6:80204659:G:A	50	100	1	0.04466
6:80205090:G:A	50	100	1	0.05011
6:80205126:T:C	50	100	1	0.05029
6:80205183:G:A	50	100	1	0.02433
6:80205228:T:C	50	100	1	0.05011
6:80205323:T:C	50	100	1	0.1109
6:80205418:G:A	50	100	1	0.05011
6:80206017:A:T	50	100	1	0.04484
6:80206269:T:C	50	100	1	0.1109
6:80206611:G:A	50	100	1	0.2977
6:80206613:G:A	50	100	1	0.3486
6:80206901:A:G	50	100	1	0.04466
6:80207250:C:T	50	100	1	0.05029
6:80207768:T:A	50	100	1	0.3555
6:80207821:A:G	50	100	1	0.01071
6:80208196:C:T	50	100	1	0.03177
6:80208297:A:G	50	100	1	0.01489
6:80208454:A:G	50	100	0.98	0.05029
6:80208844:G:A	50	100	1	0.2972
6:80209020:G:A	50	100	1	0.01216
6:80209021:C:T	50	100	1	0.05029
6:80209160:A:C	50	100	1	0.1109
6:80209246:T:C	50	100	1	0.04285
6:80209416:G:A	50	100	1	0.3381
6:80209915:C:T	50	100	1	0.04866
6:80210019:A:G	50	100	1	0.04466
6:80210231:G:T	50	100	1	0.05047
6:80210306:A:T	50	100	1	0.06627
6:80210706:T:G	50	100	1	0.161
6:80210949:G:A	50	100	1	0.01071
6:80211018:G:C	50	100	1	0.161
6:80211519:A:G	50	100	1	0.01071
6:80211729:C:T	50	100	1	0.348
6:80211947:T:A	50	100	1	0.04847
6:80211999:A:G	50	100	1	0.04466
6:80212000:G:T	50	100	1	0.04593
6:80212084:A:G	50	100	0.97	0.04103
6:80212104:G:T	50	100	1	0.03214
6:80212397:G:A	50	98	1	0.04466
6:80212441:T:C	50	100	1	0.04321
6:80212844:G:T	50	100	1	0.3491
6:80213275:C:A	50	100	1	0.09314
6:80213435:A:G	50	100	1	0.04049
6:80213532:A:G	49	100	1	0.03177
6:80214928:A:G	50	100	1	0.4757
6:80215213:C:T	50	100	1	0.05537
6:80215239:G:A	50	100	1	0.04466
6:80216996:T:C	50	100	1	0.1249
6:80217320:A:T	50	100	1	0.09314
6:80217605:A:G	50	100	1	0.2981
6:80217975:G:A	50	100	1	0.04466
6:80218034:G:T	50	100	1	0.09332
6:80218107:T:C	50	100	1	0.03177
6:80218143:C:T	50	100	0.99	0.06663
6:80218230:G:A	50	100	1	0.02433
6:80218878:A:C	50	100	1	0.01089
6:80219787:A:G	50	100	1	0.03177
6:80220133:C:G	50	100	1	0.01071
6:80220182:G:A	50	100	1	0.04466
6:80220785:A:T	50	98	1	0.03776
6:80221092:A:T	50	100	0.97	0.04466
6:80221706:C:A	50	100	1	0.04466
6:80221786:T:C	50	100	1	0.3391
6:80223816:C:T	50	100	1	0.04466
6:80224279:A:C	50	100	1	0.327
6:80224410:T:A	50	100	1	0.01126
6:80224584:C:T	50	100	1	0.339
6:80224592:C:G	50	100	1	0.06627
6:80224795:T:C	50	100	1	0.01071
6:80225014:C:T	50	100	1	0.03177
6:80225630:G:T	50	100	0.9	0.03468
6:80227212:A:C	50	100	0.92	0.03867
6:80227329:A:C	50	100	1	0.1089
6:80227933:G:A	50	100	1	0.04503
6:80228343:C:T	50	98	1	0.01688
6:80228382:A:G	50	100	1	0.04503
6:80228472:G:C	50	100	1	0.01017
6:80228576:A:G	50	98	1	0.05465
6:80228707:C:G	50	100	1	0.03159
6:80228797:A:G	50	100	1	0.1089
6:80228842:T:A	50	100	1	0.03159
6:80228869:A:G	50	100	1	0.4232
6:80228982:G:A	50	100	1	0.04521
6:80229511:G:A	50	100	1	0.2702
6:80230062:G:A	46	93.5	1	0.313
6:80230107:C:T	45	97.8	1	0.4679
6:80230289:C:T	49	98	1	0.03613
6:80230330:G:A	50	100	1	0.03159
6:80230381:A:G	50	100	1	0.04503
6:80230551:A:G	50	100	1	0.04067
6:80231002:G:A	50	100	1	0.1089
6:80231976:A:G	50	100	1	0.03159
6:80232307:T:A	50	100	1	0.2812
6:80232309:G:C	50	100	1	0.281
6:80232310:G:T	50	100	1	0.2812
6:80232998:T:C	50	100	1	0.04503
6:80233021:T:C	50	100	0.97	0.03159
6:80233186:A:G	50	100	1	0.06009
6:80233226:A:C	50	100	1	0.2814
6:80233250:A:G	50	100	1	0.03159
6:80233255:T:G	50	100	1	0.04049
6:80233754:C:T	50	100	1	0.1091
6:80234803:A:G	50	100	1	0.1089
6:80234882:G:A	50	100	1	0.03468
6:80236028:C:T	50	98	1	0.4178
6:80236344:G:A	50	100	1	0.4178
6:80236540:A:C	50	100	0.99	0.065
6:80236681:T:C	50	100	1	0.02651
6:80236970:G:A	50	100	1	0.2814
6:80237587:A:G	50	100	1	0.04503
6:80237942:G:A	50	100	1	0.03794
6:80237990:G:T	50	100	1	0.1088
6:80238223:G:T	50	100	1	0.065
6:80238908:T:C	50	100	0.77	0.01053
6:80239685:C:T	50	100	1	0.04067
6:80239784:A:G	50	100	1	0.1088
6:80239817:G:A	50	100	1	0.05447
6:80239820:T:C	50	100	1	0.1118
6:80240277:G:A	50	100	1	0.065
6:80240352:A:G	50	100	1	0.04067
6:80240386:C:G	50	100	1	0.065
6:80240387:C:G	50	100	1	0.01053
6:80240572:C:T	50	100	1	0.06518
6:80240795:C:G	50	100	1	0.03794
6:80240945:G:A	50	100	1	0.313
6:80241000:T:G	50	100	0.98	0.01053
6:80241913:C:T	50	100	1	0.01053
6:80242311:C:T	50	100	1	0.169
6:80242984:C:T	50	100	1	0.4588
6:80243089:A:G	50	100	0.97	0.01126
6:80243148:C:T	50	100	1	0.04503
6:80243177:G:T	50	100	1	0.065
6:80243540:C:A	50	100	1	0.4223
6:80244794:G:A	50	100	1	0.4174
6:80245325:C:A	50	100	1	0.04067
6:80246011:G:A	50	100	1	0.1093
6:80246107:G:T	50	100	1	0.04521
6:80246125:G:A	50	100	0.95	0.01053
6:80246429:G:A	50	98	0.99	0.4316
6:80246491:C:T	50	90	0.98	0.4103
6:80246564:T:G	50	100	1	0.06155
6:80247365:C:G	50	100	0.99	0.1414
6:80247829:A:G	50	100	1	0.03159
6:80248352:A:G	50	100	1	0.03758
6:80248360:A:G	50	100	1	0.01053
6:80248451:A:G	50	100	1	0.06572
6:80248932:G:A	50	100	1	0.03159
6:80249198:T:C	50	98	0.99	0.06118
6:80249269:C:T	50	100	1	0.07716
6:80249971:G:T	50	100	1	0.01053
6:80250168:C:T	50	100	1	0.1088
6:80250749:A:G	50	100	1	0.06373
6:80250761:C:T	50	100	0.99	0.1088
6:80250937:G:C	50	100	1	0.07698
6:80251020:G:A	50	100	1	0.06645
6:80251422:A:G	50	100	1	0.2879
6:80251850:G:A	50	100	0.99	0.01053
6:80252031:G:A	50	100	1	0.06373
6:80252073:A:T	50	100	1	0.01035
6:80252215:A:G	50	100	1	0.06627
6:80252481:T:A	50	100	1	0.061
6:80253240:A:G	50	100	1	0.06718
6:80253567:A:G	50	100	1	0.06718
6:80253842:A:G	50	100	0.99	0.01053
6:80254133:C:T	50	100	1	0.06227
6:80254174:C:T	50	100	1	0.06681
6:80254246:A:C	50	100	1	0.03159
6:80255066:G:A	50	100	1	0.03159
6:80255391:T:C	50	100	0.98	0.04339
6:80255623:A:T	50	100	1	0.06718
6:80256166:A:G	50	100	1	0.01253
6:80256766:C:T	50	100	1	0.2878
6:80256863:G:A	50	100	1	0.03704
6:80257284:C:T	50	100	1	0.3969
6:80257342:C:T	50	94	0.98	0.2179
6:80257344:C:T	50	96	1	0.0325
6:80257462:T:C	50	100	0.99	0.03849
6:80257600:T:G	50	100	1	0.2878
6:80257620:G:A	50	100	1	0.2767
6:80257730:C:G	50	100	1	0.03159
6:80258312:C:T	50	98	0.97	0.01924
6:80258476:C:T	50	100	1	0.1088
6:80258861:G:A	50	100	1	0.2876
6:80259010:A:G	50	100	1	0.4232
6:80259102:T:C	50	100	1	0.061
6:80259385:A:T	50	100	1	0.061
6:80259659:T:C	50	100	1	0.03141
6:80260212:G:T	50	98	0.96	0.03903
6:80260226:T:G	50	100	1	0.2983
6:80260228:T:G	50	100	1	0.301
6:80260859:G:A	50	100	1	0.07099
6:80261046:C:T	50	100	1	0.02505
6:80261313:A:G	50	100	0.91	0.01144
6:80262245:T:C	50	100	1	0.07734
6:80262261:A:G	50	100	1	0.4203
6:80263449:C:A	50	98	0.99	0.07208
6:80263881:G:C	50	100	1	0.06826
6:80263948:C:T	50	100	1	0.4196
6:80264075:C:G	50	100	1	0.03141
6:80264207:C:T	50	100	0.98	0.02959
6:80265121:G:A	50	100	1	0.4203
6:80265341:A:T	50	100	1	0.4203
6:80266024:T:G	50	100	1	0.06826
6:80266112:T:C	50	100	1	0.4628
6:80266300:G:A	50	100	0.98	0.08515
6:80266408:G:C	50	100	1	0.4203
6:80266862:C:T	50	100	0.98	0.06736
6:80267381:G:T	50	98	0.99	0.07807
6:80267384:T:C	50	100	0.99	0.07789
6:80267768:A:C	50	100	1	0.01271
6:80268023:G:T	50	96	0.98	0.124
6:80268055:T:C	50	100	1	0.01253
6:80268257:T:C	50	100	1	0.02959
6:80268387:G:C	50	100	1	0.0374
6:80268628:C:T	50	100	1	0.05519
6:80269019:T:A	50	100	1	0.05501
6:80269211:A:C	50	100	1	0.2672
6:80269226:G:A	50	100	1	0.2672
6:80269336:T:C	50	100	1	0.43120000000000003
6:80270041:A:G	50	100	0.99	0.0679
6:80270340:G:T	50	100	1	0.4853
6:80270931:G:C	50	100	1	0.04648
6:80271064:G:A	50	100	1	0.01416
6:80271091:G:A	50	100	1	0.4299
6:80271147:A:C	50	100	1	0.05501
6:80271205:C:T	50	98	1	0.02505
6:80271865:G:A	50	100	1	0.09641
6:80272163:T:C	50	100	1	0.05501
6:80272199:C:T	50	100	1	0.3302
6:80272677:T:C	50	100	1	0.0374
6:80272984:G:A	50	100	1	0.4286
6:80273495:T:A	50	100	1	0.266
6:80273583:G:A	50	100	1	0.02397
6:80273637:A:C	50	100	1	0.09568
6:80273778:A:T	50	100	0.83	0.0207
6:80274147:T:C	50	100	1	0.04993
6:80274328:A:G	50	100	1	0.07081
6:80274807:A:G	50	100	1	0.08442
6:80275060:G:A	50	100	1	0.07081
6:80275314:A:T	50	100	1	0.09586
6:80275822:A:G	50	100	1	0.09568
6:80276168:C:A	50	98	1	0.4214
6:80276436:T:C	50	100	1	0.3255
6:80276577:T:C	50	100	1	0.07081
6:80277274:A:C	50	100	1	0.02397
6:80277892:T:C	50	100	1	0.01071
6:80278042:A:G	50	100	1	0.05501
6:80278244:T:C	50	98	0.91	0.04176
6:80278629:A:G	50	100	1	0.4216
6:80278920:A:G	50	100	1	0.01452
6:80279198:G:C	50	100	1	0.09568
6:80279438:G:A	50	100	1	0.05447
6:80279443:G:A	50	100	1	0.01235
6:80279885:T:C	50	100	1	0.01235
6:80279901:G:T	50	100	1	0.05501
6:80280033:T:G	50	100	1	0.266
6:80281064:A:G	50	100	1	0.05519
6:80281364:A:G	50	100	1	0.02397
6:80281757:C:T	50	100	1	0.01144
6:80281794:C:T	50	100	1	0.01452
6:80281913:T:A	50	98	1	0.4292
6:80282356:T:G	50	100	1	0.1609
6:80282373:G:A	50	98	1	0.3224
6:80282471:G:A	50	100	1	0.03976
6:80282475:G:A	50	100	1	0.05428
6:80282697:A:T	50	100	1	0.01035
6:80282801:A:G	50	100	1	0.01452
6:80283112:T:G	50	100	1	0.1607
6:80283941:C:T	50	100	1	0.01035
6:80284051:A:G	50	100	1	0.0817
6:80284098:G:C	50	100	1	0.01452
6:80284206:C:T	50	100	1	0.03758
6:80284883:G:A	50	100	1	0.161
6:80285004:T:G	50	98	1	0.02469
6:80285127:A:G	50	100	1	0.161
6:80285247:A:G	50	100	1	0.161
6:80285420:G:A	50	100	1	0.4294
6:80285476:A:C	50	100	1	0.1612
6:80285618:C:T	50	100	1	0.03758
6:80285761:T:C	50	98	1	0.07099
6:80285816:A:T	50	100	1	0.161
6:80285888:A:T	50	100	1	0.161
6:80286178:A:G	50	100	1	0.0817
6:80286256:A:G	50	100	1	0.01071
6:80286312:T:C	50	100	1	0.0817
6:80286354:G:A	50	100	1	0.1612
6:80286497:T:C	50	100	1	0.0817
6:80286529:G:T	50	96	0.99	0.03322
6:80286650:C:T	50	100	1	0.161
6:80286711:T:C	50	100	1	0.02397
6:80286868:C:A	50	100	1	0.03159
6:80286909:T:G	50	100	1	0.1612
6:80286980:A:G	50	100	1	0.1612
6:80287127:T:C	50	100	1	0.1612
6:80287375:A:G	50	100	1	0.1612
6:80287437:A:G	50	100	0.8	0.01416
6:80287442:T:C	50	100	1	0.1612
6:80287625:G:T	50	100	1	0.4285
6:80287627:T:C	50	100	1	0.1625
6:80287696:T:C	50	100	1	0.03758
6:80287765:C:T	50	100	1	0.02469
6:80287936:T:C	50	100	1	0.161
6:80288668:A:G	50	98	0.98	0.05447
6:80288730:T:A	50	100	1	0.1612
6:80288786:T:C	50	100	1	0.1612
6:80288806:G:T	50	100	1	0.07171
6:80288902:T:C	50	100	1	0.161
6:80288980:G:A	50	100	1	0.161
6:80289130:T:C	50	100	1	0.1609
6:80289238:G:T	50	100	1	0.161
6:80289308:A:T	50	100	1	0.05211
6:80289470:T:G	50	100	1	0.02941
6:80289516:T:C	50	100	1	0.3239
6:80289547:A:T	50	100	1	0.161
6:80289599:C:T	50	100	1	0.4294
6:80289632:G:A	50	100	1	0.1614
6:80289661:A:G	50	100	1	0.161
6:80289713:C:T	50	100	1	0.161
6:80289723:C:A	50	100	1	0.161
6:80289739:A:G	50	100	0.98	0.161
6:80289806:G:A	50	100	1	0.1612
6:80290184:A:G	50	100	1	0.05501
6:80290467:G:A	50	100	1	0.05428
6:80290496:G:A	50	100	1	0.05537
6:80290511:T:A	50	100	1	0.01144
6:80290861:T:C	50	100	1	0.02397
6:80290962:T:C	50	100	1	0.01071
6:80291106:T:C	50	100	1	0.1609
6:80291120:G:T	50	100	1	0.1609
6:80291138:T:A	50	100	1	0.05592
6:80291199:T:C	50	100	1	0.05501
6:80291285:C:T	50	100	1	0.05447
6:80291299:T:C	50	100	1	0.1609
6:80291354:T:C	50	100	1	0.01452
6:80291557:G:A	50	100	1	0.08388
6:80291746:T:C	50	100	1	0.1609
6:80291936:T:C	50	100	1	0.2155
6:80292041:C:T	50	100	1	0.1609
6:80292068:G:A	50	100	1	0.1609
6:80292087:T:C	50	100	1	0.08388
6:80292490:T:C	50	100	1	0.1612
6:80293123:G:C	50	100	1	0.01035
6:80293404:C:G	50	100	1	0.01035
6:80293601:G:A	50	100	1	0.05501
6:80293824:C:T	50	100	1	0.0955
6:80294621:A:G	50	100	1	0.1607
6:80294644:A:C	50	100	1	0.08388
6:80294735:T:A	50	100	1	0.05428
6:80294807:C:T	50	98	0.99	0.07062
6:80294840:C:G	48	100	0.99	0.09532
6:80294843:T:C	48	100	0.99	0.09532
6:80294854:G:C	48	97.9	0.99	0.09532
6:80294862:C:T	48	97.9	0.99	0.09532
6:80294867:A:G	48	97.9	0.99	0.09532
6:80294884:G:A	48	97.9	0.99	0.09532
6:80294896:T:G	48	97.9	0.99	0.09532
6:80295205:A:T	50	100	1	0.4292
6:80295276:A:G	49	100	0.99	0.04321
6:80295393:A:G	50	100	1	0.05483
6:80295419:G:C	50	100	1	0.01035
6:80295792:C:T	50	100	1	0.07153
6:80295818:A:G	50	100	1	0.1607
6:80295855:C:T	50	100	1	0.02941
6:80295856:G:A	50	100	1	0.02397
6:80295949:G:A	50	98	1	0.02469
6:80296173:C:T	50	100	1	0.01035
6:80297081:C:G	50	100	1	0.215
6:80297695:G:A	50	100	1	0.01452
6:80297972:A:T	50	100	1	0.02941
6:80297982:T:C	50	98	0.99	0.4584
6:80298055:T:C	50	100	1	0.01452
6:80298068:G:A	50	100	1	0.02106
6:80298248:G:T	50	100	1	0.02977
6:80298361:G:A	50	100	1	0.02941
6:80298682:G:A	50	100	1	0.01452
6:80298963:C:T	50	100	1	0.05592
6:80299292:G:C	50	100	1	0.01035
6:80299339:G:A	50	100	1	0.01216
6:80300019:A:G	50	98	0.93	0.04466
6:80300029:A:C	50	100	0.97	0.01906
6:80301106:A:G	50	100	1	0.215
6:80301763:C:T	50	100	1	0.05465
6:80302179:G:A	50	100	1	0.02941
6:80302466:A:C	50	100	1	0.161
6:80302888:G:T	50	100	1	0.429
6:80302904:T:C	50	100	1	0.05592
6:80303651:G:A	50	100	1	0.01035
6:80303754:A:G	50	100	1	0.0955
6:80304092:G:C	50	98	0.94	0.04067
6:80304138:C:T	50	100	1	0.3263
6:80304591:C:T	50	100	1	0.05447
6:80304686:A:C	50	100	0.98	0.03976
6:80304942:A:G	50	100	0.92	0.01035
6:80305698:T:A	50	100	1	0.05483
6:80305732:C:A	50	100	1	0.1607
6:80305940:C:A	50	98	1	0.04975
6:80306190:C:A	50	100	1	0.1607
6:80306264:C:G	50	100	1	0.1609
6:80306383:A:G	50	100	1	0.01452
6:80306446:G:A	50	100	1	0.01035
6:80306630:A:G	50	100	1	0.01797
6:80306765:G:A	50	98	0.99	0.04357
6:80307212:T:G	50	98	1	0.3259
6:80307641:A:G	50	98	1	0.04975
6:80307659:A:T	50	100	1	0.065
6:80307684:T:A	50	98	0.99	0.02469
6:80307694:C:G	50	100	1	0.04666
6:80307950:T:C	50	98	0.99	0.02469
6:80308293:T:A	50	100	1	0.01035
6:80308617:C:T	50	100	1	0.01089
6:80308671:T:C	49	100	1	0.3253
6:80308740:G:A	50	100	1	0.0138
6:80308746:C:T	50	100	0.97	0.07789
6:80308902:C:G	50	100	1	0.05483
6:80309066:T:C	50	100	1	0.2667
6:80309595:G:C	50	100	1	0.08188
6:80309732:C:T	50	100	1	0.1607
6:80309737:T:A	50	100	1	0.01452
6:80310077:C:T	50	100	1	0.3224
6:80310173:G:A	50	100	1	0.1607
6:80310228:A:G	50	100	1	0.01035
6:80310537:A:G	50	100	1	0.09568
6:80311262:T:A	50	100	1	0.01452
6:80311645:C:T	50	98	0.98	0.05301
6:80311664:G:T	50	100	1	0.01452
6:80311913:C:T	50	100	1	0.07153
6:80312205:A:G	50	100	1	0.03758
6:80312265:G:C	50	100	1	0.05519
6:80312266:G:A	50	98	1	0.07081
6:80312460:A:G	50	100	1	0.02959
6:80313145:T:C	50	100	1	0.4621
6:80313549:C:T	50	100	1	0.02578
6:80313566:G:C	50	100	1	0.3223
6:80313619:C:A	50	100	0.99	0.01416
6:80313715:A:G	50	100	1	0.3224
6:80314336:C:T	50	100	1	0.2669
6:80314471:C:T	50	100	1	0.4188
6:80314995:C:T	50	100	1	0.01071
6:80315118:A:T	50	100	1	0.1605
6:80315135:C:T	50	100	1	0.03958
6:80315266:C:A	50	100	1	0.0492
6:80315425:C:G	50	100	1	0.05519
6:80315525:C:G	50	100	1	0.4621
6:80315562:T:C	50	100	1	0.05501
6:80315842:G:A	50	100	1	0.1609
6:80316162:T:G	50	100	1	0.4621
6:80316734:T:C	50	100	1	0.1609
6:80316783:G:A	50	100	1	0.05519
6:80317182:A:G	50	100	1	0.2168
6:80317224:C:T	50	100	1	0.01416
6:80317419:G:A	50	100	1	0.01561
6:80317516:G:A	50	100	1	0.05519
6:80317576:T:C	50	100	1	0.05519
6:80317670:G:A	50	100	1	0.266
6:80318231:A:G	50	100	1	0.0374
6:80318411:G:A	50	100	1	0.05447
6:80318484:C:T	50	100	0.96	0.03722
6:80318504:C:T	50	100	1	0.01434
6:80318716:A:G	50	100	1	0.05537
6:80318829:G:A	50	100	1	0.05519
6:80319044:C:T	50	98	1	0.07099
6:80319359:A:C	50	100	1	0.02596
6:80319368:A:G	50	100	1	0.1616
6:80319541:G:A	50	100	1	0.02596
6:80319770:G:A	50	100	1	0.06373
6:80320395:G:A	50	100	1	0.02124
6:80320633:A:G	50	100	1	0.03958
6:80320736:C:T	50	100	1	0.06373
6:80320904:T:C	50	100	1	0.02596
6:80321027:C:T	50	100	1	0.177
6:80321114:T:G	50	100	0.99	0.3119
6:80321224:A:G	50	98	1	0.03068
6:80321812:T:A	50	100	0.99	0.4797
6:80321822:C:A	50	100	1	0.4797
6:80321824:A:G	50	100	1	0.0236
6:80321899:C:T	50	100	1	0.02378
6:80322172:C:G	50	100	1	0.1781
6:80322256:G:T	50	76	0.96	0.4929
6:80322295:A:G	50	100	1	0.339
6:80323380:A:G	50	100	1	0.4797
6:80324067:C:T	50	100	1	0.4386
6:80324259:A:G	50	100	1	0.03159
6:80324788:C:T	50	100	1	0.0236
6:80324851:T:A	50	100	1	0.1124
6:80324866:G:A	50	100	1	0.154
6:80325013:A:G	50	100	1	0.154
6:80325060:G:A	50	100	1	0.04176
6:80325089:A:G	50	100	1	0.4493
6:80325311:A:G	50	100	1	0.01852
6:80325385:G:A	50	100	1	0.2669
6:80325456:A:G	50	100	1	0.154
6:80325618:T:C	50	100	1	0.01089
6:80325732:T:C	50	100	1	0.01071
6:80325830:G:A	50	100	1	0.04158
6:80326020:C:A	50	100	1	0.1541
6:80326057:G:T	50	100	1	0.339
6:80326201:C:T	50	100	1	0.02142
6:80326323:T:C	50	100	1	0.0866
6:80326388:A:G	50	100	1	0.05483
6:80326410:T:C	50	100	1	0.2843
6:80327028:G:A	50	100	0.99	0.161
6:80327152:A:G	50	100	1	0.01035
6:80327413:T:A	50	100	0.87	0.02596
6:80327686:A:G	50	100	1	0.03286
6:80327904:C:T	49	98	0.99	0.04339
6:80327956:T:A	50	100	1	0.02269
6:80328261:G:A	50	98	0.99	0.217
6:80328342:G:A	50	100	1	0.01071
6:80328695:T:C	50	100	1	0.295
6:80329204:T:G	50	100	1	0.06754
6:80329600:A:C	50	100	1	0.218
6:80330077:T:G	50	100	1	0.2179
6:80330346:T:A	50	100	0.97	0.03686
6:80330360:T:C	50	100	0.97	0.03704
6:80330389:T:A	50	100	1	0.218
6:80330585:C:T	50	100	1	0.2182
6:80330607:G:T	50	100	1	0.2182
6:80330798:C:G	50	100	1	0.2182
6:80330809:A:C	50	100	1	0.03431
6:80330824:A:T	50	98	1	0.2418
6:80330975:C:G	50	100	1	0.07226
6:80331091:G:A	50	100	1	0.01071
6:80331372:A:G	50	100	1	0.05102
6:80331408:C:T	50	100	1	0.218
6:80331417:A:G	50	100	1	0.02415
6:80331497:T:G	50	100	1	0.01071
6:80331536:A:G	50	100	1	0.01434
6:80331561:A:G	50	100	1	0.01017
6:80331728:C:T	50	100	0.99	0.2182
6:80331868:A:G	50	100	1	0.218
6:80332034:G:A	50	100	1	0.218
6:80332058:C:T	50	100	1	0.218
6:80332065:A:G	50	98	1	0.2371
6:80332163:A:G	50	100	1	0.218
6:80332526:A:G	50	100	1	0.2364
6:80332552:T:C	50	100	1	0.2564
6:80332739:T:C	50	100	1	0.2418
6:80332749:T:G	50	100	1	0.218
6:80332755:C:T	50	100	1	0.218
6:80332877:A:G	50	100	1	0.218
6:80332896:C:T	50	100	1	0.218
6:80333017:C:T	50	100	1	0.218
6:80333110:T:C	50	100	1	0.218
6:80333148:C:G	50	100	1	0.4884
6:80333225:C:A	50	100	1	0.218
6:80333254:C:T	50	100	1	0.218
6:80333410:G:C	50	100	1	0.2179
6:80333423:C:T	50	100	1	0.01434
6:80333443:T:A	50	100	1	0.2179
6:80333531:C:T	50	100	1	0.2179
6:80333821:G:A	50	100	1	0.2177
6:80334322:G:A	50	100	1	0.2179
6:80334699:G:A	50	100	1	0.216
6:80335001:G:A	50	100	1	0.218
6:80335420:A:C	50	100	0.97	0.01924
6:80335442:C:T	50	100	0.96	0.03595
6:80335455:T:C	50	100	0.96	0.03268
6:80335640:T:G	50	100	0.99	0.2418
6:80335735:C:T	50	100	1	0.488
6:80336039:C:T	50	100	1	0.218
6:80336275:T:C	50	100	1	0.218
6:80336376:G:T	50	100	1	0.218
6:80336496:C:A	50	100	0.99	0.219
6:80336514:C:A	50	98	0.99	0.3807
6:80336582:G:A	50	100	1	0.2179
6:80336689:A:G	50	100	1	0.2179
6:80337067:T:C	50	100	1	0.2179
6:80337307:C:T	50	100	1	0.218
6:80337423:G:A	50	100	1	0.218
6:80337459:C:T	50	100	1	0.07244
6:80337494:A:G	50	100	1	0.218
6:80337587:A:G	50	98	0.98	0.0256
6:80337730:A:C	50	100	1	0.07262
6:80337746:T:C	50	100	1	0.2182
6:80337842:C:T	50	100	1	0.2182
6:80338361:A:G	50	100	1	0.2182
6:80338393:G:C	50	100	1	0.2184
6:80338396:C:T	50	100	1	0.2184
6:80338419:A:G	50	100	1	0.2184
6:80338527:G:C	50	100	1	0.2182
6:80338534:G:A	50	100	1	0.07244
6:80338571:A:G	50	100	1	0.4878
6:80338700:T:G	50	100	1	0.2182
6:80338935:G:A	50	96	0.99	0.1155
6:80339161:C:T	50	100	0.97	0.05301
6:80339202:G:T	50	100	1	0.1251
6:80339207:A:G	50	100	1	0.2179
6:80339229:C:A	50	100	1	0.4882
6:80339489:C:T	50	100	1	0.2179
6:80339941:C:G	50	100	1	0.08406
6:80340041:G:A	50	100	1	0.2179
6:80340252:T:G	50	100	1	0.2418
6:80340519:T:C	50	100	1	0.07898
6:80340571:A:G	50	100	1	0.2179
6:80340674:C:T	50	100	1	0.01416
6:80340677:A:G	50	96	0.87	0.03395
6:80340697:G:A	50	100	1	0.218
6:80340981:A:G	50	100	1	0.2179
6:80341098:A:T	50	100	1	0.218
6:80341103:G:A	50	100	1	0.218
6:80341186:G:A	50	100	1	0.2182
6:80341219:G:A	50	100	1	0.2402
6:80341371:G:A	50	100	1	0.2179
6:80341510:A:G	50	100	1	0.218
6:80341647:A:T	50	100	1	0.218
6:80341752:C:T	50	100	1	0.218
6:80341811:A:T	50	100	1	0.218
6:80341894:T:C	50	100	1	0.218
6:80341936:G:A	50	100	1	0.218
6:80342179:A:G	50	100	1	0.08243
6:80342311:C:T	50	100	1	0.218
6:80342323:T:C	50	100	1	0.05828
6:80342324:G:C	50	100	1	0.2184
6:80342429:T:A	50	100	1	0.218
6:80342453:A:G	50	100	0.99	0.218
6:80342557:A:G	41	100	0.98	0.02306
6:80342580:G:A	44	88.6	0.95	0.2861
6:80342584:G:A	44	84.1	0.92	0.2845
6:80342891:T:C	50	100	1	0.2182
6:80343064:T:G	50	100	1	0.2186
6:80343083:A:G	50	100	0.99	0.219
6:80343165:T:C	50	98	0.99	0.2168
6:80343390:G:A	50	98	1	0.217
6:80343400:G:A	50	98	0.96	0.02524
6:80343500:G:T	50	98	1	0.217
6:80343925:G:A	50	98	1	0.217
6:80344040:G:A	50	100	1	0.05283
6:80344097:T:C	50	98	1	0.2168
6:80344108:G:A	50	98	1	0.2166
6:80344149:C:T	50	98	1	0.35
6:80344199:G:T	50	100	0.95	0.03395
6:80344244:A:T	50	100	0.97	0.01053
6:80344431:T:C	50	100	1	0.2177
6:80344530:A:G	50	100	1	0.01997
6:80344593:C:T	50	100	0.99	0.2177
6:80344609:T:C	50	100	1	0.218
6:80344636:C:T	50	100	1	0.07026
6:80344798:G:A	50	100	1	0.2177
6:80344946:C:G	50	100	1	0.2358
6:80344962:T:G	50	100	1	0.0158
6:80345045:A:G	50	100	1	0.218
6:80345248:T:C	50	100	1	0.2179
6:80345582:A:G	50	100	1	0.218
6:80345614:T:C	50	100	1	0.2177
6:80345679:G:A	50	100	1	0.2177
6:80345696:T:C	50	100	1	0.2177
6:80346075:G:A	50	100	1	0.218
6:80346086:C:T	50	100	1	0.218
6:80346643:G:A	50	100	0.99	0.1545
6:80346789:C:A	50	100	1	0.07135
6:80346917:T:C	50	100	1	0.2037
6:80347367:A:C	50	100	1	0.2057
6:80347520:C:T	50	100	1	0.2057
6:80347734:C:T	50	100	1	0.2057
6:80347755:C:T	50	100	1	0.2057
6:80347847:T:A	50	100	1	0.2059
6:80347954:A:G	50	100	1	0.1819
6:80348015:T:C	50	100	1	0.3061
6:80348032:G:A	50	100	1	0.2057
6:80348052:T:A	50	100	1	0.433
6:80348110:T:A	50	98	1	0.4907
6:80348111:A:T	50	98	1	0.2059
6:80348201:G:A	50	100	1	0.2057
6:80348232:C:T	50	100	1	0.2057
6:80348509:G:A	50	100	0.96	0.02796
6:80348603:T:C	50	100	1	0.2057
6:80349293:A:T	50	100	1	0.2057
6:80349344:A:G	50	100	1	0.2827
6:80349985:A:G	50	100	1	0.2055
6:80350006:C:A	50	100	1	0.2055
6:80350281:T:A	50	100	1	0.07262
6:80350423:G:A	50	100	1	0.2055
6:80350628:A:G	50	100	0.95	0.0187
6:80350787:G:A	50	100	1	0.2055
6:80350826:G:A	50	98	0.96	0.03286
6:80350990:A:G	50	100	1	0.2057
6:80351004:A:G	50	100	1	0.2055
6:80351342:G:C	50	100	0.99	0.2471
6:80351462:A:C	50	100	1	0.1242
6:80351644:T:C	50	88	0.99	0.1999
6:80351645:C:T	50	86	0.97	0.1986
6:80351714:C:T	50	100	1	0.433
6:80351884:C:T	50	100	0.99	0.2703
6:80352189:G:A	50	100	1	0.01144
6:80352233:C:T	50	100	0.99	0.2703
6:80352246:G:A	50	100	1	0.01797
6:80352356:T:A	50	100	1	0.2053
6:80352436:C:T	50	100	0.97	0.07353
6:80352455:G:A	50	100	1	0.2052
6:80352476:T:C	50	100	1	0.2052
6:80352590:C:T	50	98	0.95	0.02415
6:80352717:G:A	50	100	1	0.2052
6:80352724:A:G	50	100	1	0.2052
6:80353443:T:C	50	100	1	0.2053
6:80353497:T:C	50	100	1	0.05447
6:80353543:T:C	50	100	1	0.2053
6:80353686:C:G	50	100	0.99	0.05065
6:80353836:A:G	50	100	1	0.2053
6:80353860:A:C	50	100	1	0.2052
6:80354160:G:A	50	100	1	0.2357
6:80354205:A:T	50	100	1	0.2053
6:80354243:T:A	50	100	0.96	0.2119
6:80354653:A:T	50	100	1	0.2053
6:80354693:G:A	50	100	1	0.2053
6:80354809:C:G	50	100	1	0.02596
6:80354890:C:G	50	100	1	0.2053
6:80355098:A:G	50	100	1	0.2055
6:80355099:T:C	50	100	1	0.06899
6:80355342:A:G	50	100	1	0.05465
6:80355385:T:G	49	91.8	0.99	0.2044
6:80355435:T:C	50	98	1	0.2046
6:80355536:A:T	50	100	1	0.205
6:80355542:T:C	50	100	0.95	0.03468
6:80355656:A:T	50	100	1	0.2616
6:80355793:T:C	50	100	1	0.205
6:80356100:C:T	50	100	1	0.205
6:80356234:C:G	50	100	1	0.205
6:80356436:A:G	50	100	1	0.2052
6:80356507:A:T	50	100	1	0.03468
6:80356527:G:A	50	100	0.99	0.2048
6:80356848:C:G	50	98	1	0.2836
6:80357029:C:A	50	98	0.98	0.07534
6:80357698:A:G	49	100	0.98	0.05919
6:80358345:C:A	50	100	0.99	0.061
6:80359097:C:T	50	100	0.99	0.02905
6:80359176:G:T	50	100	0.96	0.03286
6:80359289:T:C	50	98	0.97	0.4056
6:80359326:C:T	50	100	1	0.0167
6:80359340:A:G	50	100	0.98	0.2244
6:80359433:A:G	50	98	0.98	0.3017
6:80359492:G:A	50	100	0.98	0.1792
6:80359586:C:T	50	100	0.98	0.1872
6:80359590:T:C	50	100	0.98	0.05955
6:80359629:C:G	50	98	1	0.061
6:80359656:G:A	50	100	0.99	0.02705
6:80359813:A:G	50	100	0.97	0.02542
6:80359896:C:T	50	100	1	0.01489
6:80360078:T:C	50	100	1	0.02923
6:80360202:C:T	50	100	1	0.01852
6:80360350:G:A	50	100	1	0.0187
6:80360406:C:T	50	98	0.98	0.4343
6:80360655:C:T	50	100	0.99	0.4748
6:80360743:T:A	50	100	0.98	0.4742
6:80360791:G:A	50	100	0.98	0.4337
6:80360920:G:A	50	100	0.98	0.02378
6:80362346:C:A	50	100	1	0.3362
6:80362418:T:C	50	100	1	0.3865
6:80362484:C:A	50	100	0.99	0.3586
6:80362491:T:C	50	100	0.98	0.03631
6:80363782:A:G	50	100	0.99	0.03667
6:80364651:C:G	50	100	1	0.4279
6:80364709:A:C	50	100	1	0.03649
6:80364840:T:C	50	100	1	0.03613
6:80364849:G:A	50	100	1	0.02778
6:80364981:C:T	50	100	1	0.419
6:80365144:G:T	50	96	1	0.3883
6:80365365:G:A	50	100	1	0.01888
6:80365501:G:A	50	100	1	0.4813
6:80365659:G:A	50	100	1	0.4561
6:80365854:G:A	50	100	1	0.04121
6:80365901:G:T	50	100	1	0.388
6:80366034:C:T	50	100	1	0.4495
6:80366195:G:A	50	100	1	0.4308
6:80366314:G:C	50	100	1	0.4219
6:80367471:G:A	50	100	1	0.05102
6:80367603:T:C	50	100	1	0.03667
6:80367709:C:G	50	100	1	0.06681
6:80367720:G:A	50	100	1	0.05301
6:80368010:T:C	50	100	1	0.03667
6:80368305:G:A	50	100	1	0.01344
6:80368668:G:A	50	100	1	0.07171
6:80368735:G:A	50	100	1	0.4306
6:80368776:C:T	50	100	0.99	0.03649
6:80368782:G:A	50	98	1	0.3252
6:80368797:A:G	50	100	0.94	0.05011
6:80368874:G:A	50	100	1	0.04139
6:80369121:G:A	50	100	1	0.05392
6:80369122:T:C	50	100	0.94	0.05574
6:80369248:T:A	50	100	1	0.01235
6:80369383:G:T	50	100	1	0.0472
6:80369398:T:G	50	100	1	0.4306
6:80370027:C:T	50	100	1	0.4306
6:80370263:T:C	50	100	1	0.06808
6:80370295:G:T	50	100	1	0.04139
6:80370455:G:A	50	100	1	0.07171
6:80370606:A:T	50	100	1	0.04139
6:80370777:G:A	49	100	1	0.03667
6:80370808:G:A	50	96	1	0.06155
6:80370818:A:G	50	84	1	0.4844
6:80370894:G:C	50	100	1	0.06681
6:80371075:A:G	50	100	0.88	0.01888
6:80371129:T:C	50	100	1	0.07171
6:80371250:G:A	50	100	1	0.3893
6:80371288:T:C	50	100	1	0.0187
6:80371379:G:A	50	100	1	0.431
6:80371757:G:A	50	100	1	0.4559
6:80371867:T:C	50	100	1	0.4561
6:80371944:A:G	50	100	1	0.0719
6:80372691:C:T	50	100	1	0.08025
6:80372761:G:A	50	100	1	0.4223
6:80372762:A:G	50	100	1	0.4223
6:80372811:A:G	50	100	1	0.431
6:80373082:A:G	50	100	1	0.4559
6:80373204:A:G	50	100	1	0.3876
6:80373336:T:G	50	100	1	0.4973
6:80373471:C:T	50	100	1	0.07389
6:80374073:T:C	50	100	1	0.431
6:80374077:C:A	50	100	0.88	0.01852
6:80374207:T:C	50	100	1	0.4221
6:80374342:C:G	50	100	1	0.05973
6:80374389:G:A	50	100	0.99	0.03595
6:80374598:A:G	50	100	1	0.07171
6:80374637:C:A	50	100	1	0.03667
6:80374723:T:C	50	100	1	0.03667
6:80375155:T:G	50	100	1	0.06536
6:80375468:C:T	50	100	1	0.07171
6:80375528:T:C	50	100	1	0.06808
6:80376105:G:A	50	100	1	0.4557
6:80376263:C:T	50	100	0.97	0.03395
6:80376274:C:T	50	100	1	0.07389
6:80376294:T:C	50	100	1	0.05301
6:80376329:C:T	50	100	1	0.4172
6:80376377:A:C	50	100	1	0.4559
6:80376576:A:G	50	100	1	0.03631
6:80376913:A:C	50	100	1	0.07389
6:80377422:G:A	50	100	0.97	0.02778
6:80377526:A:G	50	100	1	0.05301
6:80377527:G:A	50	100	1	0.3883
6:80377726:G:A	50	100	1	0.05011
6:80377959:A:G	50	100	1	0.108
6:80378772:C:G	50	100	1	0.06681
6:80378879:G:A	50	100	1	0.10780000000000001
6:80378954:C:A	50	100	1	0.4221
6:80379773:T:A	50	100	1	0.05084
6:80379819:A:G	50	100	1	0.4172
6:80380744:C:A	50	100	1	0.4617
6:80380935:T:C	50	100	1	0.4617
6:80381401:A:G	50	100	1	0.01216
6:80381559:A:G	50	100	1	0.03613
6:80382220:A:G	50	100	0.95	0.01943
6:80382586:C:G	50	100	0.98	0.08025
6:80382642:G:A	50	100	1	0.05301
6:80382750:T:C	50	100	1	0.4617
6:80383150:T:C	50	100	1	0.03558
6:80383343:A:G	50	100	1	0.1075
6:80383365:A:G	50	100	1	0.3259
6:80383596:T:C	50	100	1	0.1075
6:80383912:G:C	50	100	1	0.1075
6:80384039:G:A	50	100	1	0.1075
6:80384226:A:G	50	100	1	0.02778
6:80384352:T:C	50	100	0.74	0.01071
6:80384353:T:C	50	100	0.99	0.02614
6:80384361:T:G	50	98	1	0.4611
6:80384401:C:T	50	100	0.95	0.03304
6:80384570:G:A	50	100	1	0.2792
6:80384644:G:A	50	100	1	0.1073
6:80385062:A:G	50	100	1	0.1075
6:80385455:C:T	50	100	1	0.02397
6:80385758:C:T	50	100	1	0.08878
6:80385779:C:T	50	100	1	0.108
6:80386987:C:A	50	100	1	0.0285
6:80387036:G:A	50	100	1	0.02869
6:80387774:G:A	50	100	1	0.06155
6:80387849:A:G	50	100	1	0.03613
6:80387939:A:G	50	100	1	0.431
6:80388244:A:C	50	100	1	0.06554
6:80388329:T:C	50	100	1	0.4523
6:80388510:A:C	50	100	1	0.4172
6:80389172:C:A	50	100	1	0.1167
6:80389209:C:T	50	100	1	0.01888
6:80389510:G:T	50	100	1	0.07244
6:80389622:C:A	50	100	1	0.01943
6:80389734:C:T	50	100	1	0.4221
6:80389763:G:T	50	100	1	0.461
6:80389797:G:A	50	100	1	0.03014
6:80389799:G:C	50	100	1	0.01888
6:80389817:A:G	50	100	1	0.02397
6:80389856:T:C	50	100	1	0.4611
6:80389923:T:C	50	100	1	0.0443
6:80390036:A:T	50	100	1	0.3907
6:80390262:G:A	50	100	1	0.07244
6:80390638:G:C	50	100	1	0.4178
6:80391030:T:C	50	98	0.97	0.1151
6:80391087:A:C	50	100	1	0.07026
6:80391109:A:G	50	100	0.98	0.1166
6:80391660:G:A	50	100	1	0.03922
6:80391682:T:C	50	100	1	0.01888
6:80391778:G:C	50	100	1	0.02814
6:80391859:C:T	50	100	1	0.3947
6:80392138:G:A	50	100	1	0.01888
6:80392451:C:A	50	100	1	0.06191
6:80392475:A:C	50	100	1	0.4666
6:80392608:C:T	50	100	1	0.4659
6:80392921:C:T	50	100	1	0.0532
6:80392922:G:A	50	100	1	0.02288
6:80393202:G:A	50	100	1	0.05483
6:80393233:C:T	50	100	0.97	0.112
6:80393366:G:A	50	100	1	0.01144
6:80393399:A:T	50	100	1	0.4123
6:80393595:A:T	50	100	1	0.1294
6:80393873:T:C	50	100	1	0.06427
6:80393996:A:C	50	100	1	0.1031
6:80394685:T:G	50	100	1	0.065
6:80394880:A:G	50	100	1	0.06518
6:80395318:G:A	50	100	1	0.1031
6:80395472:C:T	50	100	1	0.1031
6:80395748:G:T	50	100	1	0.06518
6:80395915:C:G	50	100	1	0.1035
6:80396047:G:A	50	98	0.98	0.08134
6:80396145:T:G	49	100	1	0.3292
6:80396204:C:A	50	100	0.97	0.02342
6:80396854:C:T	50	100	0.98	0.04394
6:80396877:C:T	50	100	1	0.03504
6:80396959:G:A	50	100	1	0.1131
6:80397274:G:A	50	98	1	0.1133
6:80397464:G:T	50	100	1	0.03613
6:80397625:G:C	50	100	0.99	0.1727
6:80397641:G:A	50	100	1	0.02378
6:80397655:G:A	50	100	0.98	0.06481
6:80397681:A:G	50	100	1	0.1089
6:80397727:C:T	50	100	1	0.1042
6:80397805:G:T	50	98	0.98	0.05628
6:80397973:G:A	50	100	1	0.1137
6:80398353:A:G	50	100	1	0.116
6:80398465:C:T	50	100	1	0.1133
6:80398603:A:G	50	100	1	0.1133
6:80398644:A:T	50	100	0.99	0.4116
6:80398659:A:G	50	100	0.99	0.4118
6:80398793:G:A	50	100	0.97	0.05483
6:80398959:A:C	50	100	0.99	0.1287
6:80398963:C:A	50	100	0.97	0.1692
6:80399103:C:T	50	100	0.98	0.06445
6:80399355:A:G	50	100	1	0.1129
6:80399356:G:A	50	100	1	0.1129
6:80399499:T:C	50	100	1	0.02288
6:80399511:A:G	50	100	0.99	0.114
6:80399520:C:T	50	100	1	0.1127
6:80399677:A:G	50	100	1	0.114
6:80399756:T:A	50	100	1	0.1127
6:80399785:G:A	50	100	0.99	0.3279
6:80400378:C:T	50	100	0.98	0.4109
6:80400555:A:T	50	100	0.99	0.1051
6:80400614:T:C	50	100	1	0.01126
6:80400941:A:T	49	100	1	0.01126
6:80401021:T:C	48	100	0.87	0.02487
6:80401203:C:G	50	100	0.98	0.154
6:80401952:A:G	50	98	1	0.05301
6:80402472:T:A	50	100	1	0.1255
6:80403327:A:G	50	100	0.99	0.02832
6:80403389:C:G	50	100	0.98	0.01561
6:80403483:T:G	50	100	1	0.1155
6:80403747:A:T	50	100	0.99	0.2623
6:80404230:T:A	50	100	0.99	0.02796
6:80404409:G:T	50	96	0.95	0.07934
6:80405212:G:A	50	100	0.99	0.04648
6:80405302:C:T	50	100	0.98	0.1258
6:80405310:T:C	50	100	1	0.02233
6:80405420:G:A	50	100	1	0.03214
6:80405891:C:T	50	100	0.98	0.08642
6:80406068:G:A	50	100	1	0.03486
6:80406232:A:G	50	100	0.92	0.01344
6:80406236:T:A	50	100	1	0.0236
6:80407834:A:C	50	100	1	0.0325
6:80407848:C:A	50	100	0.92	0.01344
6:80407881:C:G	50	100	1	0.01561
6:80407886:A:G	50	100	1	0.0325
6:80407979:T:C	50	100	0.99	0.2377
6:80408614:T:G	50	100	1	0.01271
6:80408803:C:T	50	96	1	0.0354
6:80408804:A:C	50	96	0.96	0.03613
6:80409073:C:T	50	100	1	0.1262
6:80409388:A:G	50	100	1	0.03177
6:80409440:T:C	50	100	1	0.06155
6:80409492:C:T	50	100	1	0.04394
6:80409944:T:C	50	100	1	0.06155
6:80410343:T:A	50	100	1	0.04793
6:80410414:G:C	50	100	1	0.03214
6:80410420:G:A	50	100	1	0.01089
6:80410521:C:T	50	100	1	0.1485
6:80410694:A:G	50	100	0.99	0.2703
6:80410824:A:T	50	100	1	0.06445
6:80411678:C:T	50	100	1	0.01235
6:80411801:G:A	50	100	1	0.04775
6:80411805:G:A	50	100	0.99	0.07752
6:80411823:C:T	50	100	1	0.05084
6:80411929:C:T	50	100	1	0.2384
6:80412099:T:C	50	100	1	0.1118
6:80412189:G:T	50	100	1	0.04503
6:80412275:C:G	50	100	1	0.03214
6:80412442:C:A	50	100	1	0.03232
6:80413076:A:G	50	100	1	0.07662
6:80413080:C:T	50	98	1	0.02905
6:80413228:T:C	50	100	1	0.02233
6:80413273:G:A	50	100	0.94	0.02524
6:80413659:A:G	50	100	0.96	0.04375
6:80413705:G:A	50	100	1	0.03994
6:80414104:T:A	50	100	1	0.04829
6:80414495:C:A	50	100	1	0.05065
6:80414621:G:C	50	100	0.99	0.2642
6:80415425:T:A	50	100	1	0.04539
6:80415481:G:A	50	100	1	0.04775
6:80415599:A:C	50	100	1	0.0158
6:80415918:G:A	50	100	1	0.0158
6:80416004:G:T	50	100	1	0.0158
6:80416109:G:A	50	100	1	0.0158
6:80416126:G:T	50	100	1	0.01652
6:80416219:C:T	50	100	0.98	0.08624
6:80416785:T:A	50	100	1	0.03214
6:80416800:A:T	50	100	1	0.03214
6:80416848:C:T	50	100	1	0.08206
6:80417029:G:A	50	100	0.99	0.27
6:80417442:G:A	50	100	1	0.01017
6:80417493:A:G	50	100	1	0.06481
6:80417597:T:A	50	100	1	0.02905
6:80417828:G:A	50	100	1	0.0532
6:80417905:T:C	50	100	1	0.04521
6:80418154:T:C	50	100	1	0.0158
6:80418630:C:T	50	100	1	0.04793
6:80418832:T:A	50	100	1	0.03177
6:80418901:T:C	50	100	1	0.1122
6:80419002:G:A	50	100	1	0.01216
6:80419048:A:G	50	100	1	0.06137
6:80419205:T:A	50	100	0.99	0.2702
6:80419260:C:T	50	100	1	0.03177
6:80419267:G:C	50	100	1	0.04466
6:80419315:T:C	50	98	0.89	0.03631
6:80419903:C:A	50	100	1	0.03214
6:80419961:T:A	50	100	1	0.01325
6:80419986:A:G	50	100	1	0.06118
6:80420361:T:G	50	100	1	0.03214
6:80420549:A:C	50	100	1	0.06118
6:80420567:G:T	50	100	1	0.06118
6:80420690:G:A	50	100	1	0.01325
6:80421378:G:A	50	100	1	0.05065
6:80421419:G:A	50	100	1	0.05065
6:80421613:A:G	50	100	1	0.112
6:80421636:G:A	50	100	1	0.05065
6:80421804:A:G	50	100	0.99	0.1905
6:80422031:C:T	50	100	0.98	0.04303
6:80422036:G:A	50	100	1	0.04539
6:80422147:C:T	50	100	1	0.05065
6:80422839:A:G	50	100	0.99	0.2698
6:80422851:G:A	50	100	1	0.05065
6:80422933:G:T	50	100	0.99	0.27
6:80423212:C:T	50	100	1	0.01344
6:80423249:T:C	50	100	1	0.02215
6:80423368:A:C	50	100	1	0.01616
6:80423547:C:T	50	100	1	0.05065
6:80423655:G:A	50	100	1	0.02215
6:80423739:A:G	50	100	1	0.02215
6:80423740:T:A	50	100	1	0.02215
6:80423771:T:C	50	100	1	0.05065
6:80424330:G:A	50	100	1	0.1215
6:80424573:C:T	50	100	1	0.0158
6:80424672:G:A	50	100	1	0.1434
6:80424683:T:A	50	100	1	0.07662
6:80424684:C:A	50	100	1	0.07662
6:80424862:T:C	50	100	1	0.05065
6:80425021:G:C	50	100	1	0.05065
6:80425538:C:T	50	100	1	0.04793
6:80425548:C:T	50	100	1	0.06118
6:80425679:T:C	50	100	1	0.03232
6:80426076:T:C	50	100	1	0.03177
6:80426261:C:G	50	100	0.96	0.01507
6:80426291:T:C	50	100	1	0.1211
6:80426566:T:C	50	100	1	0.02215
6:80426580:C:T	50	100	1	0.0158
6:80427223:A:G	50	100	0.99	0.08932
6:80427279:G:A	50	100	1	0.04466
6:80427467:A:G	50	100	1	0.0158
6:80427879:C:T	50	100	1	0.06118
6:80427942:C:T	49	100	1	0.112
6:80427956:C:T	50	100	1	0.05065
6:80428153:G:A	50	100	0.99	0.08951
6:80428769:T:A	50	100	1	0.02233
6:80428944:C:T	50	100	0.98	0.04031
6:80429243:G:C	50	100	1	0.03958
6:80429630:C:T	50	100	1	0.04793
6:80429631:A:G	50	100	1	0.1216
6:80429952:A:C	50	100	1	0.07662
6:80430102:T:G	50	100	1	0.0158
6:80430112:T:A	50	100	1	0.01271
6:80430199:G:A	50	98	0.99	0.2696
6:80430291:G:A	50	100	0.99	0.01235
6:80430293:T:C	50	100	0.99	0.122
6:80430500:T:G	50	100	1	0.05065
6:80430552:G:C	50	100	1	0.02397
6:80430804:T:C	50	100	1	0.112
6:80430805:G:A	50	100	1	0.05065
6:80430823:A:G	50	100	1	0.0158
6:80430952:T:C	50	100	0.99	0.06137
6:80431206:C:A	50	100	1	0.03177
6:80431329:A:C	50	100	1	0.06137
6:80431522:A:T	50	100	1	0.1432
6:80431671:C:T	50	100	1	0.112
6:80432113:G:A	50	100	0.99	0.2698
6:80432532:T:A	50	100	1	0.0158
6:80433675:C:T	50	100	1	0.05065
6:80433988:A:G	50	100	1	0.0443
6:80434285:T:A	50	100	1	0.05065
6:80434989:A:G	50	100	1	0.0158
6:80435699:A:C	50	100	1	0.06118
6:80435844:C:T	50	100	1	0.02905
6:80436177:G:A	47	97.9	1	0.02306
6:80436184:C:G	47	97.9	0.93	0.05301
6:80436738:A:G	50	100	1	0.0158
6:80437215:G:A	50	100	1	0.02215
6:80437395:C:G	50	100	1	0.02142
6:80438012:C:T	50	100	1	0.04757
6:80438066:C:T	50	100	0.99	0.2698
6:80438862:G:A	50	100	1	0.06518
6:80439046:A:C	50	100	1	0.03268
6:80439269:A:G	50	100	1	0.03958
6:80439708:T:G	50	100	1	0.03268
6:80439796:A:G	50	100	1	0.0158
6:80439808:T:C	50	100	0.93	0.02342
6:80440361:A:G	50	100	1	0.1215
6:80440631:T:C	50	100	1	0.02215
6:80440857:C:G	50	100	1	0.06173
6:80442033:G:A	50	100	1	0.03286
6:80442124:C:T	50	100	0.99	0.08624
6:80442418:T:C	50	100	1	0.0158
6:80443028:C:T	50	100	0.99	0.04611
6:80443119:A:G	50	100	1	0.01598
6:80443454:A:G	50	100	1	0.06191
6:80443590:A:G	50	100	1	0.0443
6:80443769:A:G	50	100	0.99	0.27
6:80443840:C:T	50	100	0.98	0.06046
6:80444206:A:G	49	100	1	0.06209
6:80444818:G:T	50	100	1	0.01198
6:80445344:C:A	50	100	1	0.01797
6:80445442:T:C	50	100	1	0.03958
6:80445741:G:A	50	100	1	0.04993
6:80446286:A:G	50	100	1	0.1218
6:80446409:A:G	50	100	1	0.0158
6:80446501:A:C	50	100	1	0.02923
6:80446526:C:T	50	100	1	0.05646
6:80447131:A:G	50	100	1	0.1216
6:80447226:A:G	50	100	1	0.07008
6:80447238:T:C	50	100	1	0.1126
6:80447690:T:C	50	100	1	0.02251
6:80447726:G:A	50	100	1	0.01198
6:80447841:A:G	50	100	1	0.06282
6:80448335:C:A	50	100	0.99	0.08569
6:80448386:A:T	50	100	0.99	0.1445
6:80448915:C:T	50	100	0.92	0.04103
6:80450214:A:G	50	100	1	0.08533
6:80450741:G:A	50	100	0.99	0.01634
6:80451273:C:G	50	100	1	0.01235
6:80451490:T:C	50	100	1	0.1066
6:80451528:G:A	50	100	0.96	0.1905
6:80451783:G:A	50	100	0.98	0.04593
6:80452428:A:G	50	100	1	0.07662
6:80452460:G:C	50	100	0.99	0.2703
6:80452627:A:G	50	100	1	0.1066
6:80452855:G:A	50	100	1	0.05011
6:80453163:C:G	50	100	1	0.06209
6:80453706:C:G	50	100	1	0.1064
6:80453714:C:T	50	100	1	0.01543
6:80453781:A:G	50	100	1	0.01561
6:80453784:G:C	50	100	1	0.06845
6:80455690:T:C	50	100	1	0.1304
6:80455717:C:T	50	100	1	0.0118
6:80455816:C:T	50	100	1	0.1302
6:80455842:C:T	50	98	0.94	0.01253
6:80455866:G:A	50	100	1	0.1302
6:80455981:T:C	50	100	1	0.03177
6:80456029:A:G	50	100	1	0.04793
6:80456231:G:A	50	98	1	0.1402
6:80456245:G:A	50	100	1	0.1808
6:80456521:G:A	50	100	1	0.02887
6:80457235:C:G	50	100	1	0.07716
6:80457768:A:G	50	100	0.99	0.02451
6:80457777:T:C	50	100	1	0.1046
6:80458392:C:T	50	100	1	0.1162
6:80458555:C:T	50	100	1	0.02887
6:80458608:G:A	50	100	1	0.01126
6:80459156:T:G	50	100	1	0.1142
6:80459181:T:C	50	100	1	0.04829
6:80459325:T:C	50	100	1	0.1196
6:80459513:T:C	50	100	1	0.07026
6:80460159:G:T	50	100	1	0.01543
6:80460334:A:T	50	100	1	0.01126
6:80460425:G:A	50	100	1	0.1256
6:80461055:C:T	50	100	1	0.01144
6:80461853:C:T	50	100	0.97	0.02669
6:80462152:C:G	50	100	1	0.01126
6:80462276:T:C	50	100	1	0.07244
6:80462699:T:C	50	100	1	0.09895
6:80462837:T:C	50	100	1	0.07898
6:80463053:T:A	50	100	1	0.1739
6:80463654:C:G	50	100	1	0.07026
6:80463716:T:C	50	100	1	0.04829
6:80463730:A:T	50	100	1	0.07244
6:80463891:T:G	50	100	0.98	0.05447
6:80464096:G:A	50	100	1	0.07752
6:80464329:A:G	50	100	1	0.02887
6:80464462:C:T	50	100	1	0.1066
6:80464475:G:A	50	100	1	0.05447
6:80464500:C:G	50	100	1	0.08206
6:80464724:G:A	50	100	1	0.09895
6:80465026:T:C	50	100	1	0.07117
6:80465351:C:T	50	100	1	0.04811
6:80465559:G:C	50	100	1	0.07916
6:80465623:C:T	50	100	1	0.07898
6:80466259:A:G	50	100	1	0.01489
6:80466359:G:A	50	100	1	0.1066
6:80466678:T:C	50	100	0.99	0.2705
6:80467510:G:A	50	100	1	0.1151
6:80468014:C:T	50	100	1	0.04811
6:80468121:C:T	50	100	0.98	0.04557
6:80468832:G:A	50	100	1	0.03286
6:80469850:G:A	50	100	1	0.1064
6:80470731:A:T	50	100	0.96	0.03431
6:80470772:T:C	50	100	0.98	0.07244
6:80470818:T:A	50	100	1	0.01126
6:80470896:G:T	50	100	0.98	0.07244
6:80470897:G:T	50	100	0.98	0.07244
6:80471971:A:C	50	100	0.97	0.01816
6:80472971:G:A	50	100	1	0.01525
6:80473475:A:G	50	100	0.98	0.09895
6:80473754:G:A	50	100	1	0.04829
6:80473849:G:A	50	100	1	0.01126
6:80474130:C:G	50	100	1	0.04866
6:80474656:T:A	50	100	1	0.02796
6:80474888:C:T	50	100	1	0.04829
6:80474996:G:A	50	100	1	0.01035
6:80475157:C:T	50	100	1	0.01271
6:80476468:C:T	50	100	1	0.02832
6:80477187:T:G	50	100	1	0.04484
6:80478101:T:C	50	100	1	0.04829
6:80478210:C:T	50	100	1	0.07081
6:80478690:T:C	50	100	1	0.09423
6:80478874:C:T	49	100	1	0.07407
6:80478957:G:C	47	100	1	0.1396
6:80479073:A:C	45	100	0.92	0.03232
6:80479406:A:G	50	100	1	0.09405
6:80479678:C:T	50	100	1	0.04194
6:80480448:T:G	50	100	1	0.2981
6:80480640:T:C	50	100	1	0.09423
6:80480755:A:C	50	98	0.94	0.1963
6:80480765:C:A	50	100	1	0.06917
6:80481182:G:T	50	100	1	0.09423
6:80481373:G:A	50	100	1	0.03377
6:80481523:T:C	50	100	1	0.09368
6:80481779:C:T	50	100	0.94	0.04139
6:80481824:A:G	50	98	1	0.3617
6:80481949:T:C	50	100	1	0.04847
6:80482008:C:T	50	100	1	0.09423
6:80482248:T:G	50	98	1	0.07407
6:80482738:G:T	50	98	0.98	0.09405
6:80482818:T:C	50	98	1	0.01797
6:80482881:G:A	50	100	1	0.1247
6:80483074:G:C	50	100	1	0.1066
6:80483092:A:G	50	100	1	0.04484
6:80483110:T:A	50	100	0.93	0.03686
6:80483147:T:C	50	98	1	0.07407
6:80483292:A:G	50	96	1	0.09405
6:80483364:T:C	50	98	1	0.2215
6:80483367:T:C	50	98	1	0.1391
6:80483429:C:G	50	100	0.99	0.2493
6:80483456:A:G	50	100	1	0.1098
6:80483467:T:G	50	100	1	0.04829
6:80483469:A:G	50	100	0.96	0.1521
6:80483486:G:A	50	100	1	0.1176
6:80483591:C:T	50	100	1	0.04484
6:80483602:C:T	50	100	1	0.06935
6:80483695:G:T	50	98	1	0.07407
6:80484149:T:C	50	98	0.99	0.2493
6:80484233:C:A	50	94	1	0.3489
6:80484251:G:A	50	100	1	0.04847
6:80484274:G:C	50	100	1	0.04847
6:80484310:G:A	50	100	1	0.08388
6:80484323:C:A	50	100	1	0.1242
6:80484383:T:C	50	96	1	0.06954
6:80484472:T:C	50	100	1	0.08279
6:80484530:G:T	49	100	1	0.01797
6:80484557:C:T	50	98	0.92	0.04085
6:80484661:G:A	50	98	1	0.04847
6:80484934:G:A	50	100	1	0.1772
6:80484943:G:A	50	98	1	0.0719
6:80485157:C:T	50	100	0.85	0.01307
6:80485167:C:T	48	93.8	0.91	0.1362
6:80485257:G:A	50	100	0.86	0.01598
6:80485313:G:T	49	100	0.82	0.01489
6:80485334:G:T	49	89.8	0.84	0.05846
6:80485374:G:A	49	93.9	0.98	0.03631
6:80485693:A:G	50	98	1	0.07771
6:80485703:G:A	50	100	0.99	0.1785
6:80485947:G:A	50	100	1	0.01126
6:80486351:G:T	50	100	1	0.01797
6:80486363:G:A	50	100	0.96	0.08914
6:80486395:T:C	50	100	1	0.1797
6:80486420:G:C	50	98	0.99	0.2124
6:80486572:G:A	49	100	1	0.04975
6:80486598:T:C	48	100	1	0.1883
6:80486655:T:C	49	100	1	0.177
6:80486741:G:A	50	100	1	0.1759
6:80486939:T:C	50	100	1	0.1772
6:80487006:G:C	50	98	0.97	0.2057
6:80487255:C:T	50	100	1	0.183
6:80487292:G:A	50	100	1	0.0285
6:80487333:A:G	50	100	1	0.2079
6:80487384:T:G	50	100	1	0.03341
6:80487387:C:T	50	100	1	0.01144
6:80487406:C:T	50	100	1	0.04884
6:80487585:G:T	50	100	1	0.1772
6:80487597:C:A	50	100	1	0.1062
6:80487598:A:G	50	96	1	0.1772
6:80488088:T:C	50	100	1	0.01906
6:80488127:A:T	50	100	1	0.01126
6:80488423:G:T	50	100	1	0.01126
6:80488426:A:G	50	100	1	0.1886
6:80488582:A:G	49	100	1	0.1886
6:80488726:G:A	49	100	1	0.1064
6:80489050:C:T	50	100	1	0.04884
6:80489109:G:A	50	100	1	0.1069
6:80489336:A:G	49	100	1	0.1068
6:80489602:A:G	50	100	1	0.1905
6:80489640:C:T	50	100	1	0.1796
6:80489728:C:T	50	98	1	0.04847
6:80489900:C:T	50	100	1	0.01107
6:80489915:G:A	50	100	1	0.01107
6:80489918:A:G	50	96	0.99	0.3428
6:80489930:T:A	50	100	1	0.08115
6:80489974:T:C	50	100	0.94	0.03958
6:80490033:T:G	50	100	1	0.1801
6:80490132:G:A	50	98	1	0.1799
6:80490219:C:A	50	100	1	0.03086
6:80490499:C:T	50	100	1	0.1068
6:80490516:C:G	50	100	1	0.1799
6:80490558:T:A	50	100	1	0.1799
6:80490946:T:C	50	100	1	0.01126
6:80490989:C:A	50	100	1	0.1799
6:80491075:T:C	50	100	1	0.07825
6:80491082:G:A	50	100	1	0.1069
6:80491118:A:C	50	100	1	0.1801
6:80491271:C:T	50	100	0.97	0.02669
6:80491294:C:T	50	100	1	0.1801
6:80491303:G:A	50	100	1	0.1799
6:80491314:A:T	50	100	1	0.04829
6:80491618:G:T	50	100	1	0.179
6:80491759:A:T	50	100	1	0.01779
6:80491798:T:A	50	100	1	0.1068
6:80491857:T:C	50	100	1	0.06917
6:80491867:T:C	50	100	0.99	0.01017
6:80491940:T:C	50	100	0.92	0.01779
6:80492028:C:A	50	100	1	0.179
6:80492039:A:G	50	100	1	0.07208
6:80492100:G:C	50	100	1	0.179
6:80492320:A:T	50	100	1	0.1788
6:80492347:A:G	49	100	1	0.1064
6:80492395:G:C	49	100	1	0.1788
6:80492543:C:T	50	98	0.94	0.04902
6:80492821:C:T	50	100	1	0.08134
6:80492853:G:C	49	100	1	0.1761
6:80492902:G:A	50	100	1	0.1053
6:80493101:C:T	50	98	1	0.177
6:80493235:C:G	50	96	1	0.01761
6:80493267:T:C	49	98	1	0.01725
6:80493277:G:T	48	97.9	1	0.1756
6:80493281:T:G	48	97.9	1	0.01725
6:80493350:C:T	49	93.9	1	0.04811
6:80493351:A:G	49	91.8	1	0.1578
6:80493417:G:T	49	81.6	0.99	0.177
6:80493467:A:G	49	79.6	0.99	0.1763
6:80493575:C:T	50	96	0.99	0.1761
6:80493809:A:G	48	87.5	0.98	0.1761
6:80493900:A:G	49	100	0.94	0.05065
6:80493961:G:T	49	100	1	0.03341
6:80494039:T:C	48	81.2	0.99	0.1866
6:80494253:T:A	50	100	1	0.03086
6:80494266:A:C	50	100	0.99	0.0699
6:80494418:A:C	50	100	0.99	0.1761
6:80494539:T:G	50	98	0.99	0.1763
6:80494595:A:G	50	100	0.98	0.04793
6:80494683:A:G	50	100	0.99	0.1763
6:80494703:G:A	50	100	0.98	0.2093
6:80494745:G:A	50	100	0.99	0.1761
6:80494786:C:A	50	100	0.98	0.1761
6:80495004:A:T	50	100	1	0.02723
6:80495010:C:T	50	98	0.98	0.1761
6:80495109:G:T	50	100	0.92	0.04666
6:80495122:A:C	50	96	0.98	0.187
6:80495146:A:G	50	100	0.95	0.04448
6:80495177:G:C	50	100	1	0.01107
6:80495302:C:T	50	100	0.96	0.1774
6:80495445:G:T	50	100	1	0.01307
6:80495447:C:T	50	100	1	0.01107
6:80495448:A:G	50	100	1	0.01307
6:80495454:G:T	50	98	1	0.01834
6:80495531:C:A	50	98	0.98	0.1752
6:80495541:C:A	50	98	0.98	0.1756
6:80495858:A:G	49	100	0.95	0.01416
6:80496174:T:C	48	100	0.88	0.0236
6:80496289:G:T	50	98	0.98	0.1734
6:80496294:G:A	50	98	0.98	0.1734
6:80496313:A:G	49	98	0.98	0.1563
6:80496382:A:G	50	100	1	0.01707
6:80496488:G:A	50	100	0.95	0.04793
6:80496584:G:A	50	100	1	0.01743
6:80496671:G:C	50	98	0.98	0.1745
6:80496806:T:C	50	100	1	0.01743
6:80496816:T:G	50	94	0.97	0.1734
6:80496827:C:G	49	100	1	0.07226
6:80496839:G:A	50	94	0.98	0.2522
6:80496888:T:C	50	92	0.98	0.2413
6:80497083:G:A	50	100	1	0.05483
6:80497094:A:G	50	94	0.98	0.1721
6:80497102:C:T	50	100	0.75	0.0138
6:80497303:G:A	50	98	0.98	0.1719
6:80497321:C:T	50	96	0.98	0.1832
6:80497332:T:A	50	96	0.98	0.1718
6:80497596:C:A	49	85.7	0.98	0.1527
6:80497599:A:G	48	83.3	0.98	0.1712
6:80497625:C:A	49	89.8	0.98	0.04648
6:80497735:C:T	48	93.8	0.98	0.04666
6:80497740:T:C	48	89.6	0.99	0.173
6:80497755:C:T	47	93.6	0.99	0.1732
6:80497804:T:G	49	100	1	0.01743
6:80497814:C:G	50	100	0.9	0.01126
6:80497838:A:G	50	96	0.98	0.2502
6:80497852:A:G	50	98	1	0.1745
6:80497878:C:T	50	98	1	0.1732
6:80497950:C:A	50	100	0.97	0.0138
6:80497980:G:A	50	100	1	0.01126
6:80498003:C:T	50	100	0.96	0.04031
6:80498025:C:T	50	96	1	0.1763
6:80498043:G:A	50	98	1	0.177
6:80498117:G:A	50	98	1	0.1767
6:80498236:G:A	50	100	1	0.1463
6:80498243:A:G	50	98	1	0.1767
6:80498274:A:T	50	98	1	0.177
6:80498422:A:G	50	98	0.98	0.1687
6:80498454:C:T	50	98	1	0.01852
6:80498556:T:C	50	98	0.83	0.01616
6:80498673:T:C	50	100	1	0.1821
6:80498824:T:C	50	100	0.99	0.1656
6:80498910:C:T	50	100	1	0.07171
6:80499046:C:T	50	100	1	0.01126
6:80499184:G:T	50	100	1	0.08551
6:80499295:C:G	50	100	1	0.01924
6:80499308:A:G	50	100	1	0.1643
6:80499429:A:G	50	100	1	0.1643
6:80499456:T:C	50	100	1	0.03631
6:80499675:T:C	50	100	1	0.1643
6:80499746:A:C	50	100	1	0.1643
6:80499748:T:A	50	100	1	0.1643
6:80499805:A:C	50	100	1	0.1645
6:80499848:T:C	50	100	1	0.1645
6:80499852:C:T	50	100	1	0.1645
6:80499944:C:A	50	100	1	0.1647
6:80499958:A:G	50	100	1	0.1645
6:80499977:T:C	50	100	1	0.1645
6:80500258:T:A	50	100	1	0.1647
6:80500364:C:T	50	100	1	0.05737
6:80500572:G:A	50	100	1	0.04121
6:80500866:T:G	50	100	0.99	0.2491
6:80500925:G:A	50	100	1	0.1654
6:80500984:T:A	50	100	1	0.01126
6:80501388:A:G	50	100	1	0.1652
6:80501447:G:A	50	100	1	0.1659
6:80501457:A:G	50	100	1	0.1654
6:80501530:G:A	50	100	1	0.04212
6:80501598:G:C	50	100	1	0.181
6:80501843:C:T	50	100	1	0.07589
6:80501861:T:C	50	100	1	0.165
6:80502026:A:G	50	100	1	0.08043
6:80502132:G:T	50	100	1	0.1652
6:80502378:C:T	50	100	1	0.1649
6:80502386:A:G	50	100	1	0.1649
6:80502434:C:A	50	100	1	0.1649
6:80502489:T:A	50	100	1	0.08624
6:80502577:A:G	50	100	1	0.1649
6:80502609:A:C	50	100	1	0.1594
6:80502648:G:A	50	100	1	0.03667
6:80502663:A:G	50	100	1	0.01126
6:80502767:G:A	50	100	1	0.1649
6:80502786:G:A	50	100	1	0.1649
6:80502867:A:G	50	100	1	0.1647
6:80502901:G:T	50	100	1	0.1647
6:80502909:C:A	50	100	1	0.08606
6:80502912:T:C	50	100	1	0.1647
6:80502989:G:A	50	100	1	0.165
6:80503104:A:G	50	100	1	0.2614
6:80503105:A:T	50	100	1	0.03649
6:80503129:G:A	50	100	1	0.08533
6:80503291:A:T	50	100	1	0.165
6:80503345:T:C	50	100	1	0.165
6:80503408:G:A	50	100	1	0.1229
6:80503443:C:T	50	100	1	0.165
6:80503606:A:T	49	100	1	0.1656
6:80503689:T:C	50	100	1	0.04194
6:80503740:A:G	50	98	1	0.1652
6:80503819:G:A	50	100	1	0.07607
6:80503846:A:G	50	100	1	0.1656
6:80504152:A:C	50	100	1	0.0866
6:80504427:A:T	50	100	1	0.05755
6:80504447:G:T	50	100	1	0.1652
6:80504715:T:C	50	100	1	0.1654
6:80504774:G:A	50	100	1	0.08061
6:80504978:T:C	50	100	1	0.1652
6:80504992:G:A	50	100	1	0.0866
6:80505021:G:A	50	100	1	0.01126
6:80505086:G:A	50	100	1	0.08061
6:80505300:G:T	50	100	1	0.1652
6:80505680:A:C	50	100	1	0.1652
6:80505841:C:T	50	100	1	0.2487
6:80505854:A:T	50	100	1	0.1652
6:80505982:T:C	50	100	0.99	0.02124
6:80506090:G:A	50	100	1	0.1652
6:80506208:G:A	50	100	1	0.1652
6:80506254:G:C	50	98	1	0.1652
6:80506419:T:C	50	100	1	0.1654
6:80506457:A:G	50	100	0.97	0.1656
6:80506575:C:T	50	100	1	0.0158
6:80506651:C:A	50	100	1	0.1654
6:80506721:A:C	50	100	1	0.1654
6:80507182:T:G	50	100	1	0.1654
6:80507185:G:A	50	100	1	0.04248
6:80507240:C:A	50	100	1	0.08079
6:80507531:A:T	50	100	1	0.0158
6:80507796:T:G	50	100	1	0.1654
6:80507802:C:T	50	100	0.99	0.1812
6:80507913:C:T	50	100	1	0.04212
6:80508151:C:T	50	100	1	0.1654
6:80508350:G:A	50	96	1	0.3361
6:80508724:G:A	50	100	1	0.1674
6:80508744:T:G	50	100	1	0.1654
6:80508853:C:A	50	100	1	0.07861
6:80508877:G:T	50	100	1	0.08061
6:80509045:C:T	50	100	1	0.1652
6:80509118:C:T	50	100	1	0.03758
6:80509291:G:A	50	100	1	0.1652
6:80509631:A:T	50	100	1	0.02433
6:80509657:C:T	50	100	1	0.02215
6:80509723:T:A	50	100	1	0.07879
6:80509817:C:G	50	100	1	0.1621
6:80509845:C:T	50	98	1	0.1621
6:80509977:G:A	50	100	1	0.07589
6:80510054:C:T	50	100	1	0.1427
6:80510067:A:T	50	100	1	0.1618
6:80510113:A:T	50	100	1	0.1618
6:80510157:C:A	50	100	1	0.1618
6:80510254:A:G	50	100	1	0.1618
6:80510260:G:T	50	100	1	0.02288
6:80510323:T:C	50	98	1	0.1614
6:80510327:T:A	50	98	1	0.1614
6:80510339:T:C	50	98	1	0.03649
6:80510342:T:C	50	98	1	0.03631
6:80510433:T:G	50	100	1	0.04194
6:80510470:T:C	50	100	0.99	0.02651
6:80510485:C:T	50	100	1	0.1251
6:80510544:C:T	50	100	1	0.04194
6:80510615:G:A	50	100	1	0.04194
6:80510706:G:A	50	100	1	0.04194
6:80510867:C:A	50	100	1	0.2912
6:80510881:C:T	50	100	1	0.07117
6:80510937:T:A	50	100	1	0.07117
6:80510980:A:G	50	100	1	0.04539
6:80511036:T:C	50	100	1	0.3121
6:80511048:A:G	50	100	1	0.3428
6:80511060:G:C	50	100	1	0.1658
6:80511087:C:T	50	100	0.99	0.04067
6:80511169:T:C	50	100	0.99	0.09168
6:80511297:C:T	50	100	0.82	0.02342
6:80511434:G:A	50	100	1	0.01126
6:80511578:G:A	50	100	1	0.08533
6:80511602:T:A	50	100	1	0.05447
6:80511605:A:G	50	100	1	0.05428
6:80511613:G:A	50	100	1	0.05447
6:80511620:G:A	50	100	1	0.02451
6:80511680:G:A	50	100	1	0.2836
6:80512146:G:C	50	100	1	0.03758
6:80512257:C:T	50	100	1	0.1184
6:80512268:A:G	50	100	1	0.187
6:80512271:A:G	50	100	1	0.187
6:80512282:A:G	50	100	1	0.1868
6:80512287:C:T	50	98	1	0.1868
6:80512288:G:A	50	96	0.98	0.122
6:80512291:A:C	50	98	1	0.1926
6:80512292:G:A	50	98	1	0.1868
6:80512295:A:G	50	98	1	0.1868
6:80512391:C:T	50	100	1	0.02124
6:80512405:C:G	50	98	1	0.122
6:80512442:A:G	50	100	1	0.01489
6:80512570:C:T	50	98	1	0.1218
6:80512643:A:G	50	100	1	0.04012
6:80512749:C:T	50	100	0.99	0.07643
6:80512781:G:A	50	96	0.99	0.4659
6:80512784:T:C	50	100	1	0.01253
6:80512800:C:T	50	96	0.99	0.2021
6:80512865:A:T	50	94	0.99	0.1452
6:80512977:G:T	50	98	1	0.2003
6:80512985:T:C	50	98	1	0.2003
6:80513174:A:G	50	100	1	0.07698
6:80513298:A:G	50	100	1	0.1525
6:80513446:T:G	50	98	0.99	0.1538
6:80513489:T:C	50	82	0.95	0.05919
6:80513520:G:A	50	100	1	0.07553
6:80513527:A:T	50	100	1	0.02106
6:80513540:C:G	50	100	1	0.02215
6:80513550:G:A	50	100	1	0.01797
6:80513611:A:G	50	100	1	0.1963
6:80513661:T:C	50	98	1	0.1964
6:80513662:G:C	50	98	1	0.06899
6:80513697:G:A	50	100	0.99	0.0118
6:80513802:A:G	50	100	0.99	0.2967
6:80513874:G:T	50	100	1	0.04866
6:80513984:T:C	50	98	0.98	0.1966
6:80513985:G:A	50	100	1	0.05011
6:80514087:A:G	50	100	1	0.291
6:80514098:C:T	50	98	1	0.1171
6:80514125:T:C	50	100	1	0.1961
6:80514291:C:T	50	100	1	0.1963
6:80514372:T:G	50	100	1	0.1963
6:80514440:A:G	50	100	1	0.1963
6:80514454:T:C	50	100	1	0.2967
6:80514507:C:A	50	100	1	0.1963
6:80514565:G:A	50	100	1	0.1963
6:80514626:G:A	50	100	1	0.04158
6:80514654:A:G	50	100	1	0.3789
6:80514731:T:G	50	100	1	0.4245
6:80514910:G:A	50	98	1	0.1718
6:80515039:A:G	50	100	1	0.04158
6:80515048:T:C	50	100	1	0.07898
6:80515199:G:A	50	100	1	0.07335
6:80515294:T:C	50	100	1	0.1963
6:80515374:T:C	50	98	1	0.1963
6:80515398:T:C	50	98	1	0.1963
6:80515399:G:A	50	98	1	0.1963
6:80515400:T:C	50	98	1	0.1961
6:80515409:A:G	50	98	1	0.1964
6:80515427:G:A	50	100	1	0.3789
6:80515485:A:C	50	100	1	0.05283
6:80515546:G:T	50	100	1	0.3731
6:80515579:G:A	50	100	1	0.1175
6:80515669:A:G	50	100	1	0.1964
6:80515796:G:C	50	100	1	0.1156
6:80515832:G:A	50	100	1	0.2994
6:80515891:C:G	50	100	1	0.1961
6:80515906:T:G	50	100	1	0.04884
6:80515951:A:G	50	100	1	0.1961
6:80516184:A:G	50	100	1	0.2967
6:80516478:G:T	50	100	1	0.1961
6:80516544:T:C	50	100	1	0.1964
6:80516718:A:G	50	100	1	0.03486
6:80516796:C:T	50	98	1	0.1961
6:80516936:G:T	50	100	1	0.1963
6:80516948:C:T	50	100	1	0.1964
6:80517028:T:C	50	100	1	0.1961
6:80517136:A:G	50	100	1	0.1961
6:80517179:G:A	50	100	1	0.3745
6:80517272:G:C	50	100	1	0.07353
6:80517399:A:G	50	100	1	0.2965
6:80517819:G:A	50	100	1	0.06826
6:80517829:T:C	50	100	0.99	0.01888
6:80518054:T:A	50	100	1	0.06826
6:80518087:A:T	50	100	1	0.1961
6:80518292:T:C	50	100	1	0.1156
6:80518407:C:T	50	100	1	0.3794
6:80518457:T:C	50	100	1	0.2994
6:80518701:G:A	50	100	1	0.3735
6:80518810:A:G	50	100	1	0.1961
6:80518966:A:G	50	100	0.96	0.03304
6:80519008:C:T	50	94	0.99	0.1797
6:80519012:T:C	45	82.2	0.94	0.2861
6:80519014:T:C	45	84.4	0.94	0.04049
6:80519244:T:G	50	100	1	0.1961
6:80519268:T:A	50	100	1	0.1961
6:80519443:G:A	50	100	0.96	0.02433
6:80519609:C:T	50	100	1	0.1171
6:80520058:T:C	50	100	1	0.2967
6:80520121:T:A	50	100	1	0.1961
6:80520159:T:C	49	100	1	0.02651
6:80520381:G:A	50	100	1	0.07898
6:80520513:C:G	50	98	0.88	0.03341
6:80520617:T:C	50	100	1	0.04884
6:80520689:A:G	50	100	1	0.2965
6:80520893:G:A	50	100	1	0.1961
6:80520895:G:A	50	100	1	0.1961
6:80520972:C:T	50	98	1	0.1963
6:80521000:A:C	50	100	1	0.07898
6:80521652:T:C	50	100	1	0.1961
6:80521776:T:C	50	100	1	0.01144
6:80522004:G:A	50	100	1	0.1961
6:80522081:C:G	50	100	1	0.3791
6:80522135:G:C	50	100	1	0.3791
6:80522340:A:C	50	100	1	0.1961
6:80522356:G:A	50	100	1	0.02524
6:80522731:C:T	50	100	1	0.07898
6:80522887:G:C	50	100	1	0.2968
6:80522962:G:A	50	100	1	0.04884
6:80523145:G:A	50	100	1	0.1959
6:80523253:G:T	50	100	1	0.06845
6:80523276:C:T	50	100	1	0.06826
6:80523416:A:G	50	100	1	0.1959
6:80523515:A:G	50	100	1	0.1276
6:80523610:C:G	50	100	1	0.04158
6:80523674:C:T	50	100	1	0.02033
6:80523687:G:A	50	100	1	0.0216
6:80523819:A:G	50	100	1	0.3998
6:80523861:T:C	50	100	1	0.4953
6:80524137:G:A	50	100	1	0.04012
6:80524159:A:G	50	100	1	0.3753
6:80524450:A:G	50	100	1	0.1338
6:80524520:T:C	50	100	1	0.04067
6:80524551:A:G	50	100	1	0.3635
6:80524838:A:G	50	100	0.99	0.4955
6:80525020:A:G	50	100	1	0.313
6:80525080:C:T	50	100	1	0.07879
6:80525158:A:G	50	100	1	0.07916
6:80525272:C:T	50	100	1	0.08588
6:80525273:G:A	50	100	1	0.4929
6:80525999:G:T	50	100	1	0.07135
6:80526039:C:T	50	100	1	0.03849
6:80526138:T:G	50	100	1	0.03849
6:80526221:G:T	50	100	1	0.03849
6:80526398:A:T	50	100	1	0.03849
6:80526431:A:C	50	100	1	0.03849
6:80526645:G:C	50	100	0.95	0.03849
6:80526940:A:G	50	98	0.92	0.01652
6:80527475:A:G	50	100	1	0.01126
6:80527571:G:A	50	100	1	0.03849
6:80527743:G:A	50	100	1	0.03849
6:80528015:G:A	50	100	1	0.03304
6:80528122:G:A	50	100	1	0.1089
6:80528196:T:C	50	100	1	0.1048
6:80528271:A:G	50	100	1	0.1048
6:80528498:C:T	50	100	1	0.1049
6:80528527:C:T	50	98	1	0.01071
6:80528586:C:T	50	100	1	0.1049
6:80529141:C:T	50	100	1	0.03922
6:80529581:T:A	50	100	1	0.0394
6:80530040:A:G	50	100	1	0.03922
6:80530057:G:T	50	100	1	0.03431
6:80530061:G:T	50	100	1	0.295
6:80530254:A:G	50	100	1	0.03922
6:80530312:T:G	50	98	1	0.492
6:80530676:C:T	50	100	1	0.07861
6:80531125:C:G	50	100	1	0.03922
6:80531277:A:G	50	100	1	0.03922
6:80531291:T:A	50	100	1	0.4973
6:80531306:G:A	50	100	1	0.03922
6:80531594:G:A	50	100	1	0.04212
6:80532136:C:T	50	100	1	0.07807
6:80532725:A:G	50	100	1	0.02487
6:80532953:G:A	50	100	0.91	0.01761
6:80533112:A:G	50	100	1	0.03431
6:80533890:C:T	50	100	1	0.03322
6:80533906:T:A	50	100	1	0.07861
6:80534275:G:A	50	100	1	0.03322
6:80534324:G:T	50	100	1	0.3802
6:80534442:A:G	50	100	0.99	0.2896
6:80534619:A:T	50	100	1	0.04012
6:80534667:G:T	50	100	1	0.0394
6:80535004:T:C	50	100	1	0.06572
6:80535110:A:G	50	100	1	0.03885
6:80535165:G:A	50	100	1	0.4978
6:80535188:C:T	50	100	1	0.03958
6:80535486:A:G	50	100	1	0.3751
6:80535522:A:T	50	100	0.85	0.01452
6:80535528:G:A	50	100	1	0.0394
6:80535791:C:A	50	100	0.98	0.03922
6:80536217:G:T	50	100	1	0.02923
6:80536331:G:C	50	100	1	0.03922
6:80536453:C:A	50	100	1	0.2899
6:80536637:A:G	49	100	1	0.03922
6:80537232:G:C	50	100	1	0.3135
6:80537311:G:A	50	100	1	0.04212
6:80537361:G:C	50	100	1	0.4729
6:80537381:T:G	50	100	1	0.3135
6:80537396:T:G	50	100	1	0.4733
6:80537468:C:G	50	100	1	0.07807
6:80537932:C:T	50	98	0.94	0.0532
6:80538492:T:C	50	100	1	0.02052
6:80538680:T:A	50	100	1	0.4582
6:80539022:G:T	50	100	1	0.02487
6:80539088:C:A	50	100	1	0.05138
6:80539427:G:C	50	100	1	0.03922
6:80539498:G:A	50	100	1	0.03922
6:80539546:T:G	50	100	1	0.4581
6:80539600:T:G	50	100	1	0.03922
6:80539680:C:T	50	100	1	0.07843
6:80539750:C:T	50	100	0.91	0.0394
6:80539896:G:C	50	100	1	0.03922
6:80540280:G:A	50	100	1	0.4976
6:80540496:T:A	50	100	1	0.07843
6:80540615:C:T	50	100	1	0.04375
6:80540642:G:A	50	100	1	0.02524
6:80540959:G:A	50	100	0.93	0.01797
6:80541183:A:G	50	100	1	0.03468
6:80541399:G:C	50	100	0.99	0.461
6:80541444:A:C	50	100	1	0.04611
6:80541532:T:C	50	100	1	0.08043
6:80541776:A:G	50	98	0.93	0.03395
6:80542014:C:T	50	100	0.99	0.2892
6:80542578:C:A	50	100	1	0.03304
6:80542816:G:A	50	100	0.99	0.3155
6:80543108:T:C	50	100	1	0.04012
6:80543356:C:T	50	100	1	0.498
6:80543526:T:C	50	100	1	0.07861
6:80544096:C:A	50	100	1	0.07879
6:80544190:A:C	50	100	1	0.07861
6:80544210:T:G	50	100	1	0.01652
6:80545070:C:T	50	100	1	0.07861
6:80545350:A:T	50	100	0.96	0.02397
6:80545742:A:G	50	100	0.99	0.3168
6:80545872:G:A	50	100	0.99	0.09023
6:80546988:G:T	50	100	1	0.09023
6:80547410:G:A	50	100	1	0.02269
6:80547937:A:G	50	100	1	0.07879
6:80548630:G:A	50	100	1	0.07861
6:80548700:C:T	50	100	1	0.2999
6:80549111:G:C	50	100	1	0.3724
6:80549137:G:A	50	100	0.83	0.01362
6:80549564:T:C	50	100	1	0.04448
6:80549746:A:G	50	100	1	0.3727
6:80550749:G:A	50	100	1	0.0354
6:80551372:T:G	50	100	1	0.4575
6:80551702:G:T	50	100	1	0.03431
6:80552103:A:G	50	100	1	0.4606
6:80552196:T:C	50	100	1	0.4619
6:80552529:A:T	50	100	1	0.03431
6:80552709:T:C	50	100	1	0.04611
6:80552887:T:C	50	100	0.96	0.02378
6:80552945:G:A	50	100	1	0.1863
6:80553224:A:C	50	100	1	0.4604
6:80553271:G:T	50	100	1	0.4575
6:80553433:G:A	50	100	1	0.01144
6:80553533:A:G	50	100	1	0.3724
6:80553872:T:C	50	100	1	0.04012
6:80553946:A:G	50	100	1	0.03558
6:80554126:A:T	50	100	1	0.02033
6:80554223:G:A	50	100	0.95	0.01198
6:80554317:C:T	50	100	1	0.3152
6:80554458:T:C	50	100	1	0.09023
6:80554588:A:G	50	100	1	0.04448
6:80554876:C:T	50	100	1	0.07861
6:80554995:A:G	50	100	0.99	0.3994
6:80555029:C:T	50	100	1	0.06282
6:80555264:T:A	50	100	1	0.03431
6:80555275:C:G	50	100	1	0.03558
6:80555383:T:C	50	100	1	0.3996
6:80555778:C:A	50	100	1	0.3154
6:80555965:C:T	50	100	1	0.4143
6:80556473:G:A	50	100	1	0.01126
6:80556554:C:G	50	100	1	0.01997
6:80556739:G:A	50	100	1	0.4414
6:80556821:C:G	50	100	1	0.4412
6:80556850:T:G	50	100	1	0.4412
6:80556995:C:T	50	100	1	0.07898
6:80557027:A:G	50	100	1	0.4
6:80557449:G:A	50	100	1	0.06264
6:80557562:G:C	50	100	1	0.1447
6:80557563:G:A	50	100	1	0.1447
6:80557625:T:C	50	98	0.99	0.02033
6:80557833:A:T	50	100	1	0.3154
6:80557981:A:T	50	100	1	0.07898
6:80558192:C:G	50	100	1	0.05138
6:80558195:A:T	50	100	1	0.4
6:80558304:T:C	50	100	1	0.09023
6:80558583:T:C	50	98	1	0.01071
6:80558840:C:T	50	100	1	0.01126
6:80558841:G:C	50	100	1	0.4
6:80558902:A:T	50	100	1	0.03577
6:80558959:T:A	50	100	1	0.02542
6:80559086:A:G	50	100	1	0.07952
6:80559250:G:T	50	100	1	0.03577
6:80559616:G:A	50	100	1	0.06554
6:80559714:G:A	50	100	1	0.4777
6:80559880:G:A	50	100	1	0.3951
6:80560166:C:A	50	100	1	0.03613
6:80560220:C:T	50	100	1	0.03577
6:80560484:T:C	50	100	1	0.3702
6:80560552:G:C	50	100	1	0.0345
6:80560749:G:A	50	100	1	0.4773
6:80560838:C:T	50	92	0.89	0.1029
6:80560859:T:A	50	100	1	0.4773
6:80560898:A:G	50	100	1	0.0463
6:80560975:A:G	50	98	1	0.3762
6:80561401:C:A	50	100	1	0.07934
6:80561795:T:C	50	100	1	0.2956
6:80561988:C:T	50	100	1	0.07934
6:80562060:G:T	50	100	1	0.06264
6:80562116:G:C	50	100	1	0.1881
6:80562245:A:T	50	100	1	0.4357
6:80562349:G:A	50	98	0.98	0.01071
6:80562544:C:A	50	100	1	0.03686
6:80562574:G:A	50	100	1	0.3137
6:80562843:A:C	49	85.7	0.9	0.2812
6:80562846:C:T	50	82	0.94	0.2475
6:80563027:G:T	50	98	1	0.03704
6:80563179:G:A	50	100	1	0.3938
6:80563450:A:G	50	100	1	0.04611
6:80563463:G:C	50	100	1	0.03686
6:80563549:C:T	50	100	1	0.4771
6:80563567:G:T	50	100	1	0.04611
6:80563580:T:A	50	100	1	0.0463
6:80563638:T:C	50	100	1	0.07934
6:80563649:A:C	50	100	1	0.07934
6:80563942:G:C	50	100	0.99	0.03686
6:80564078:C:T	50	100	1	0.07934
6:80564372:C:T	50	100	1	0.05138
6:80564393:T:C	50	100	1	0.2956
6:80564441:A:C	50	100	1	0.372
6:80564619:C:T	50	100	1	0.4769
6:80565822:T:G	50	100	1	0.07934
6:80565849:T:C	50	100	1	0.0158
6:80566279:A:T	50	100	1	0.3918
6:80566395:T:C	50	100	1	0.3698
6:80566598:A:G	50	100	1	0.3001
6:80566730:A:C	50	100	1	0.4339
6:80566889:C:G	50	100	1	0.06772
6:80567009:A:G	50	100	1	0.4339
6:80567715:C:A	50	100	1	0.01652
6:80568185:G:A	50	100	1	0.4152
6:80568354:T:C	50	96	1	0.3764
6:80568445:G:C	47	95.7	1	0.06881
6:80568470:G:C	46	82.6	1	0.4829
6:80568527:A:C	49	91.8	1	0.2876
6:80568545:G:C	48	91.7	1	0.415
6:80568603:T:C	50	100	0.97	0.03704
6:80568794:G:A	50	98	1	0.03994
6:80568864:A:G	49	98	1	0.06754
6:80568968:T:G	49	81.6	1	0.4833
6:80569124:G:T	50	100	0.97	0.03322
6:80569399:C:T	50	100	1	0.07044
6:80569650:G:A	50	100	1	0.06754
6:80569733:T:A	49	100	0.98	0.03322
6:80569808:G:A	49	100	1	0.415
6:80570114:A:G	48	93.8	1	0.06754
6:80570131:A:G	46	80.4	0.99	0.4555
6:80570162:G:A	50	94	1	0.07317
6:80570345:G:A	50	96	0.96	0.0866
6:80570361:G:A	50	100	1	0.415
6:80570549:A:T	50	86	1	0.4555
6:80570596:C:A	49	83.7	1	0.4149
6:80570717:A:G	50	98	1	0.3764
6:80570768:C:T	50	98	1	0.03976
6:80570769:G:T	50	98	1	0.06772
6:80570788:C:T	50	100	1	0.03322
6:80570820:A:G	50	100	1	0.03322
6:80570825:C:T	50	100	1	0.4837
6:80570840:A:G	50	100	1	0.01652
6:80571018:T:C	49	89.8	1	0.4552
6:80571130:G:A	47	95.7	0.99	0.06972
6:80571158:G:T	44	97.7	1	0.07934
6:80571187:A:C	43	95.3	1	0.0423
6:80571406:G:T	41	97.6	1	0.01688
6:80571744:T:C	49	91.8	1	0.08043
6:80571756:G:T	48	97.9	1	0.07934
6:80572016:G:A	49	98	0.84	0.01198
6:80572049:T:G	49	85.7	1	0.4838
6:80572059:G:A	49	91.8	1	0.4136
6:80572083:C:T	50	88	1	0.03322
6:80572093:A:G	50	100	1	0.3756
6:80572220:T:C	50	94	0.99	0.4136
6:80572254:C:G	49	100	0.95	0.01216
6:80572450:A:C	50	100	0.99	0.03994
6:80572470:T:C	50	100	1	0.03341
6:80572510:C:A	50	100	0.96	0.03322
6:80572511:A:G	50	100	1	0.03322
6:80572673:T:C	50	100	0.99	0.07008
6:80572764:A:G	50	98	0.99	0.4141
6:80572791:C:G	50	100	1	0.03304
6:80572844:A:G	50	100	0.83	0.01634
6:80572875:G:A	50	100	0.83	0.0187
6:80572896:G:A	50	100	0.99	0.2876
6:80573024:T:C	50	100	1	0.07952
6:80573061:T:G	50	100	1	0.03359
6:80573097:T:C	50	100	0.96	0.03468
6:80573191:G:A	50	98	0.99	0.09713
6:80573192:G:T	50	98	0.99	0.06881
6:80573232:G:C	50	100	0.96	0.02197
6:80573234:T:G	50	98	1	0.01707
6:80573376:T:G	50	100	0.92	0.01634
6:80573498:G:C	50	100	1	0.4141
6:80573582:G:A	50	100	1	0.03377
6:80573585:G:A	50	100	1	0.03341
6:80573617:T:C	50	100	1	0.4161
6:80573652:G:A	50	100	0.99	0.4161
6:80573660:C:T	50	98	0.99	0.04611
6:80573675:T:C	50	100	0.99	0.4813
6:80573688:G:A	50	100	0.99	0.4165
6:80573762:G:A	50	100	0.98	0.0354
6:80573778:T:C	50	100	1	0.06718
6:80573874:T:C	50	100	1	0.2959
6:80573909:T:C	50	100	0.93	0.04684
6:80574470:G:T	50	100	0.99	0.01616
6:80574476:C:G	50	94	1	0.06863
6:80574488:A:G	50	100	0.84	0.03359
6:80574751:G:A	50	100	0.97	0.02524
6:80574790:A:G	50	96	0.98	0.3784
6:80574891:A:T	50	100	1	0.01616
6:80574951:T:C	50	100	0.98	0.02269
6:80575032:G:A	50	100	0.92	0.02142
6:80575109:A:T	50	100	0.98	0.02269
6:80575118:A:T	50	98	0.98	0.02397
6:80575162:A:C	50	100	0.97	0.02524
6:80575337:T:C	50	100	0.96	0.03395
6:80575511:T:C	50	100	0.89	0.03395
6:80575520:C:A	50	100	0.9	0.02524
6:80575539:A:G	50	96	1	0.06736
6:80575556:A:C	50	98	0.97	0.4194
6:80575799:T:G	50	96	0.93	0.02288
6:80575873:G:A	50	98	0.96	0.08261
6:80575978:C:A	50	100	0.83	0.02052
6:80576277:T:A	50	96	1	0.01906
6:80576279:G:T	50	98	1	0.02215
6:80576454:C:G	50	98	0.97	0.4228
6:80577031:A:T	50	98	0.96	0.08279
6:80577382:C:T	50	100	0.95	0.03395
6:80577585:C:T	50	96	1	0.01216
6:80577715:A:T	50	100	0.95	0.03395
6:80577719:A:G	50	94	0.96	0.3288
6:80577925:T:C	50	98	0.94	0.08261
6:80577958:A:G	50	98	0.96	0.3769
6:80578150:C:T	50	100	1	0.04375
6:80578520:A:G	50	100	0.99	0.02033
6:80578897:A:T	50	98	0.97	0.08351
6:80578940:T:G	50	96	0.83	0.03976
6:80579527:A:T	50	94	0.96	0.3219
6:80579774:G:A	50	98	0.97	0.1525
6:80580169:A:G	50	100	0.97	0.01616
6:80580404:G:C	49	98	0.92	0.01924
6:80581128:G:A	50	100	0.97	0.05864
6:80581433:C:T	50	96	0.95	0.1082
6:80581460:A:G	50	100	0.99	0.02015
6:80581545:A:G	50	100	0.89	0.03431
6:80581569:G:A	50	100	1	0.02505
6:80581828:A:G	50	98	1	0.07135
6:80582218:C:A	50	100	0.97	0.08333
6:80582349:C:A	50	100	0.96	0.01598
6:80583365:T:C	50	96	0.97	0.1084
6:80583444:G:T	50	94	0.96	0.323
6:80583518:T:C	50	100	0.89	0.01616
6:80583538:A:T	50	96	0.95	0.1089
6:80583787:C:T	50	100	0.97	0.1518
6:80583867:A:G	50	100	0.95	0.07898
6:80584120:G:T	50	100	0.99	0.405
6:80584176:G:A	50	100	0.98	0.0394
6:80584177:C:A	50	100	0.98	0.03922
6:80584278:T:C	50	100	0.98	0.0138
6:80585856:A:G	50	100	1	0.405
6:80586342:T:C	50	100	1	0.05156
6:80586365:A:T	50	100	0.84	0.01598
6:80586419:C:A	50	100	1	0.05156
6:80587278:G:T	50	100	0.99	0.3005
6:80587309:G:A	50	100	0.99	0.03922
6:80587750:A:G	50	100	0.97	0.01834
6:80587850:G:A	50	100	1	0.05156
6:80588173:A:G	50	100	0.99	0.3805
6:80588234:C:T	50	100	0.9	0.0236
6:80588253:T:C	50	100	0.99	0.08261
6:80588305:G:T	50	100	0.88	0.05356
6:80588630:A:C	50	100	0.99	0.1349
6:80588760:A:G	50	100	0.99	0.08261
6:80588821:A:G	50	100	1	0.4052
6:80588894:G:T	50	100	0.99	0.03922
6:80588949:G:A	50	100	0.99	0.03922
6:80588971:G:T	50	100	0.99	0.2965
6:80589272:T:C	50	100	1	0.03359
6:80589336:G:T	50	100	1	0.03377
6:80589537:G:A	50	98	0.97	0.2193
6:80589582:G:A	50	100	0.83	0.01598
6:80589789:G:A	50	100	1	0.01961
6:80589791:T:G	50	100	0.99	0.08261
6:80590871:G:A	50	100	0.99	0.07879
6:80590946:C:T	50	100	0.82	0.01598
6:80591218:T:C	50	100	0.98	0.0207
6:80591341:G:A	50	100	1	0.1334
6:80591564:G:T	50	100	1	0.05592
6:80591636:A:G	50	100	1	0.02288
6:80591947:T:C	50	100	0.97	0.08987
6:80592024:T:C	50	100	0.99	0.4009
6:80592043:A:G	50	100	1	0.02814
6:80592102:C:G	50	100	1	0.1037
6:80592159:A:C	50	100	0.99	0.1391
6:80592258:C:G	50	100	0.99	0.07934
6:80592379:G:A	50	100	1	0.1334
6:80592617:A:G	50	100	1	0.1049
6:80592839:T:C	50	100	1	0.05592
6:80592956:G:A	50	100	1	0.01852
6:80593088:C:A	50	100	0.99	0.2965
6:80593266:A:T	50	100	0.99	0.2965
6:80593510:A:G	50	100	0.84	0.01616
6:80593762:C:G	50	100	1	0.05646
6:80593815:A:C	50	100	0.99	0.0138
6:80593966:A:G	50	100	1	0.03359
6:80594029:G:A	50	100	1	0.05592
6:80594048:A:G	50	100	1	0.1334
6:80594085:G:A	50	100	0.99	0.07698
6:80594115:C:T	50	100	1	0.06354
6:80594147:T:A	50	100	1	0.1029
6:80594193:G:T	50	100	0.99	0.297
6:80594203:G:A	50	100	1	0.0797
6:80594434:A:T	50	100	0.99	0.05592
6:80594494:G:A	50	100	0.99	0.05592
6:80594698:T:G	50	100	1	0.01216
6:80594769:A:G	50	100	0.93	0.02524
6:80594824:C:T	50	100	0.99	0.01598
6:80594856:C:T	50	100	0.98	0.3756
6:80594895:G:T	50	100	0.98	0.04847
6:80595250:C:T	50	98	1	0.03486
6:80595505:C:T	50	100	1	0.02977
6:80595506:G:A	50	100	1	0.03504
6:80595527:T:A	50	100	0.99	0.3228
6:80595529:T:C	50	100	1	0.02977
6:80595773:A:C	50	100	1	0.3282
6:80595941:A:T	50	100	1	0.02977
6:80595953:A:G	50	100	1	0.09568
6:80596026:A:G	50	96	0.89	0.03976
6:80596107:G:T	50	100	1	0.02977
6:80596363:T:C	50	98	1	0.01071
6:80596455:G:A	50	100	1	0.01598
6:80596584:G:A	50	100	1	0.03504
6:80596637:G:A	50	98	1	0.01943
6:80596769:A:G	50	100	1	0.02705
6:80596778:T:C	50	100	1	0.3282
6:80596891:C:T	50	100	1	0.06373
6:80597021:C:T	50	100	1	0.01598
6:80597273:A:T	50	100	1	0.4942
6:80597293:T:C	50	100	1	0.01598
6:80597301:C:G	50	100	1	0.09241
6:80597558:T:C	50	100	1	0.01017
6:80597641:G:A	50	100	1	0.3282
6:80597810:T:C	50	100	1	0.06391
6:80598253:G:T	50	100	1	0.01616
6:80599010:C:T	50	98	1	0.3025
6:80599422:G:T	50	98	1	0.01598
6:80599672:G:A	50	100	1	0.02705
6:80599764:C:T	50	100	1	0.05664
6:80599926:G:A	50	100	1	0.05664
6:80599963:C:A	50	98	0.99	0.3279
6:80600052:C:T	50	100	1	0.01634
6:80600054:C:A	50	100	1	0.05664
6:80600250:C:G	50	100	1	0.09241
6:80600590:A:G	50	100	1	0.01598
6:80600723:C:T	50	100	0.99	0.09495
6:80600870:C:T	50	100	1	0.3785
6:80600914:T:A	50	100	1	0.3304
6:80601100:G:A	50	100	1	0.09495
6:80601157:G:C	50	100	1	0.09495
6:80601607:T:G	50	98	1	0.4777
6:80601982:A:G	50	100	1	0.02505
6:80602260:T:C	50	100	1	0.02996
6:80602661:A:C	50	100	0.96	0.01924
6:80602676:A:G	50	100	1	0.02505
6:80602723:G:A	50	100	1	0.02505
6:80603004:G:A	50	100	1	0.0512
6:80603041:C:T	50	100	1	0.3838
6:80603042:G:A	50	100	1	0.09477
6:80603192:C:A	50	100	1	0.0158
6:80603304:G:C	50	100	1	0.02778
6:80603359:A:G	50	100	1	0.1463
6:80603375:C:T	50	100	0.96	0.05392
6:80603777:T:C	50	100	1	0.4926
6:80604230:G:A	50	100	1	0.0158
6:80604259:C:T	50	100	1	0.02996
6:80604280:T:C	50	100	1	0.0236
6:80604300:T:A	50	100	1	0.0236
6:80604451:C:T	50	100	1	0.3304
6:80604566:C:T	50	100	1	0.05102
6:80604828:G:A	50	100	1	0.1463
6:80604983:A:T	50	98	1	0.02814
6:80605089:C:G	50	100	1	0.1463
6:80605113:A:G	50	100	1	0.02505
6:80605311:T:G	50	100	1	0.02996
6:80605356:A:G	50	100	1	0.05102
6:80605486:C:T	50	100	1	0.0158
6:80605518:A:G	50	100	1	0.3842
6:80605622:T:C	50	100	1	0.0158
6:80605880:A:G	50	100	1	0.4762
6:80605997:A:C	50	100	1	0.0158
6:80606580:T:C	50	100	1	0.3844
6:80606856:A:C	50	100	1	0.09532
6:80606908:C:T	50	100	1	0.3844
6:80607083:T:C	50	100	0.98	0.02542
6:80607133:T:C	50	100	1	0.01961
6:80607304:G:A	50	100	1	0.01598
6:80607886:A:C	50	100	1	0.03831
6:80607934:C:A	50	98	1	0.01598
6:80608236:C:G	50	98	1	0.02814
6:80608244:G:A	50	100	0.98	0.02397
6:80608638:G:T	50	100	1	0.3302
6:80609119:C:T	50	100	1	0.3845
6:80609375:T:C	50	100	1	0.0955
6:80609894:G:A	50	100	1	0.1458
6:80610021:A:T	50	100	1	0.03105
6:80610148:G:T	50	100	1	0.05719
6:80610364:C:T	50	100	1	0.0236
6:80610884:C:T	50	100	1	0.09568
6:80611687:A:G	50	98	0.92	0.03903
6:80611718:G:A	50	100	0.97	0.02397
6:80611925:C:T	48	100	1	0.02996
6:80612033:C:G	50	100	1	0.354
6:80612256:G:A	50	100	1	0.3106
6:80612273:C:T	50	100	1	0.3226
6:80612297:T:C	50	100	1	0.1356
6:80612636:G:T	50	98	1	0.02814
6:80612646:G:A	50	100	1	0.3911
6:80612673:G:T	50	100	1	0.0305
6:80612747:G:A	50	100	1	0.01997
6:80612761:G:A	50	100	1	0.0158
6:80612765:C:T	50	98	1	0.02814
6:80612786:C:T	50	98	1	0.02814
6:80612843:C:T	50	100	0.94	0.01924
6:80612854:T:C	50	100	1	0.0955
6:80613060:T:C	50	100	1	0.0955
6:80613447:G:A	50	100	1	0.0955
6:80613578:A:G	50	100	1	0.02814
6:80613625:C:A	50	100	1	0.354
6:80613644:C:G	50	100	1	0.02505
6:80613752:T:G	50	100	1	0.3243
6:80613851:G:A	50	98	1	0.01017
6:80613954:G:T	50	100	1	0.0158
6:80613977:A:G	50	100	0.88	0.01943
6:80614161:G:A	50	98	1	0.02814
6:80614380:A:T	50	98	1	0.01107
6:80614576:G:C	50	100	0.99	0.1656
6:80614586:T:C	50	100	1	0.03994
6:80614687:C:T	50	100	0.98	0.06064
6:80614830:C:T	50	100	1	0.3914
6:80615352:G:A	50	100	1	0.354
6:80615366:T:G	50	100	1	0.02505
6:80615404:G:A	50	100	1	0.3106
6:80615513:A:C	50	100	1	0.4065
6:80615535:C:A	50	100	1	0.02505
6:80615555:T:G	50	100	1	0.02505
6:80615674:T:C	50	100	1	0.48
6:80616047:A:G	50	100	1	0.3226
6:80616121:C:T	50	98	1	0.0158
6:80616237:G:A	50	100	1	0.02505
6:80616343:G:A	50	100	1	0.3226
6:80616575:G:A	50	98	0.81	0.02215
6:80616593:G:A	50	100	1	0.02923
6:80616862:C:A	50	100	1	0.3909
6:80617166:C:G	50	100	1	0.0158
6:80617240:T:C	50	100	1	0.02505
6:80617301:T:C	50	100	0.98	0.09568
6:80617359:A:T	50	98	1	0.0158
6:80617463:G:A	50	100	1	0.3911
6:80617766:G:C	50	100	0.98	0.0955
6:80617816:A:T	50	100	1	0.07335
6:80617965:G:A	50	100	1	0.03014
6:80618047:G:T	49	98	1	0.01126
6:80618057:G:A	50	100	0.98	0.04648
6:80618061:G:T	50	100	1	0.0158
6:80618260:T:C	50	100	0.99	0.1656
6:80618339:C:T	50	98	1	0.02832
6:80618363:G:C	50	100	0.9	0.0158
6:80618419:G:A	50	98	1	0.0158
6:80618762:C:T	50	100	0.99	0.3237
6:80619194:C:T	50	100	1	0.02996
6:80619437:A:C	50	100	0.98	0.0955
6:80619743:C:T	50	100	1	0.02614
6:80619784:T:C	50	100	0.99	0.1736
6:80620437:C:T	50	98	1	0.0158
6:80620633:C:T	50	100	0.99	0.09568
6:80620810:C:T	50	100	1	0.02996
6:80620903:G:T	50	100	0.98	0.07317
6:80621023:T:C	31	80.6	0.84	0.05338
6:80621025:C:T	28	78.6	0.92	0.08987
6:80621027:C:T	30	90	0.94	0.04902
6:80621055:T:C	28	92.9	0.92	0.0167
6:80621067:T:C	29	96.6	0.94	0.01271
6:80621431:T:C	45	93.3	0.91	0.06137
6:80621465:T:C	48	95.8	0.77	0.01089
6:80621509:T:C	48	95.8	0.98	0.0285
6:80621553:T:C	44	93.2	0.87	0.08333
6:80621579:C:T	22	77.3	0.85	0.2175
6:80621622:G:T	35	80	0.84	0.08115
6:80621626:G:A	34	82.4	0.81	0.07771
6:80621628:G:A	32	87.5	0.71	0.04993
6:80621690:A:G	40	95	0.89	0.05973
6:80621783:T:C	46	97.8	0.79	0.03867
6:80621887:T:C	48	85.4	0.77	0.04503
6:80621921:C:T	44	93.2	0.92	0.04049
6:80621964:A:G	45	91.1	0.74	0.01943
6:80621971:C:T	42	81	0.89	0.1017
6:80621990:A:G	35	91.4	0.77	0.05102
6:80622050:T:C	44	100	0.99	0.01561
6:80622426:A:G	50	100	1	0.01561
6:80622597:T:C	50	100	0.98	0.1659
6:80622665:A:C	50	98	0.87	0.01725
6:80622881:C:G	50	100	0.96	0.01017
6:80622964:C:A	50	100	1	0.02505
6:80622990:T:G	50	98	0.99	0.3546
6:80623160:A:G	50	100	0.96	0.2093
6:80623287:G:C	50	98	0.99	0.3241
6:80623454:A:C	50	100	0.99	0.1658
6:80623482:A:G	50	100	1	0.02977
6:80624025:G:A	50	100	1	0.01452
6:80624115:T:C	50	98	0.99	0.4691
6:80624208:T:A	50	100	0.98	0.08025
6:80624329:A:G	50	100	0.97	0.06009
6:80624331:G:C	50	100	0.97	0.04067
6:80624732:T:C	50	98	1	0.05338
6:80624740:A:G	50	100	0.98	0.01652
6:80624937:A:G	50	98	1	0.0158
6:80625519:T:C	50	100	1	0.03794
6:80625720:G:C	50	100	0.9	0.01035
6:80626103:C:T	50	100	1	0.03776
6:80626171:G:A	50	98	0.98	0.2351
6:80626252:C:T	50	100	1	0.03649
6:80626545:T:C	50	100	1	0.0158
6:80626883:A:C	50	98	0.97	0.05192
6:80626999:C:T	50	100	0.97	0.0236
6:80627230:A:C	50	100	1	0.03776
6:80627408:C:T	50	100	0.94	0.02269
6:80627610:A:G	50	100	1	0.02542
6:80627786:C:T	50	100	1	0.1391
6:80628250:C:A	50	100	1	0.1391
6:80628382:C:A	50	100	1	0.04121
6:80628404:C:T	50	100	0.99	0.01416
6:80628756:G:A	50	100	1	0.4691
6:80628778:C:T	49	100	0.99	0.2647
6:80628903:G:A	50	100	1	0.0256
6:80629323:T:G	50	100	0.98	0.08043
6:80629377:G:A	50	98	0.99	0.04757
6:80630044:C:T	50	98	1	0.04757
6:80630132:T:A	50	100	0.99	0.3034
6:80630323:C:A	50	100	0.99	0.02433
6:80630807:C:T	50	100	0.96	0.01271
6:80631128:C:G	50	100	1	0.04684
6:80631148:T:C	50	100	1	0.03867
6:80631221:C:A	50	100	1	0.04103
6:80631230:C:G	50	100	1	0.09495
6:80631359:T:C	50	100	1	0.05211
6:80631438:A:T	50	100	0.97	0.0492
6:80631458:T:C	50	100	1	0.2489
6:80631499:A:C	50	100	1	0.04866
6:80631540:G:A	50	100	1	0.05211
6:80631625:A:T	50	100	1	0.03831
6:80631640:A:G	50	100	1	0.04103
6:80632022:C:T	50	100	1	0.04648
6:80632356:A:G	50	100	1	0.03849
6:80632746:T:G	50	100	1	0.04847
6:80632913:A:G	50	100	1	0.09495
6:80633037:G:A	50	100	1	0.03831
6:80633168:G:A	50	100	0.99	0.2874
6:80633531:A:G	50	100	0.98	0.4444
6:80633628:A:G	50	100	0.97	0.1077
6:80633712:C:T	50	100	0.99	0.3371
6:80633912:A:G	50	100	0.99	0.05211
6:80634287:C:T	50	100	0.99	0.3373
6:80634839:T:C	50	98	0.99	0.3524
6:80635167:C:T	50	98	0.95	0.2584
6:80635345:A:G	50	98	0.9	0.04811
6:80635346:T:A	50	100	0.92	0.03958
6:80635349:A:G	50	98	0.92	0.0394
6:80635351:A:G	50	94	0.9	0.04975
6:80635359:A:G	50	96	0.98	0.4811
6:80635366:A:C	50	90	0.78	0.06028
6:80635582:T:C	50	100	0.91	0.04575
6:80636109:T:C	50	100	0.94	0.06155
6:80636316:T:C	50	98	0.97	0.4795
6:80636430:G:T	50	100	1	0.02651
6:80636515:A:G	50	100	0.98	0.2954
6:80636726:A:G	50	100	1	0.02469
6:80636787:A:G	50	100	0.99	0.4506
6:80636929:C:A	50	100	1	0.01398
6:80637969:T:A	50	100	1	0.02487
6:80638037:T:C	50	98	0.93	0.04049
6:80638087:A:G	50	100	0.98	0.03123
6:80638158:C:G	50	100	0.98	0.08043
6:80638187:A:G	50	98	0.99	0.1058
6:80638565:C:T	50	100	1	0.2264
6:80639568:A:G	50	100	1	0.1022
6:80639729:C:G	50	98	1	0.0276
6:80639971:C:A	50	100	0.99	0.01707
6:80640039:G:T	50	100	1	0.3981
6:80640253:G:A	50	100	1	0.01089
6:80640718:T:C	50	100	1	0.02505
6:80641045:G:A	50	98	1	0.02578
6:80641185:T:C	48	95.8	1	0.2297
6:80641266:C:G	39	92.3	0.78	0.03958
6:80641330:C:G	37	83.8	0.98	0.1055
6:80641667:T:G	50	100	1	0.0374
6:80641760:C:T	50	100	1	0.02469
6:80641904:G:C	50	98	1	0.1011
6:80642274:A:G	50	100	1	0.05338
6:80642339:C:T	50	100	1	0.02505
6:80642422:T:C	50	100	0.98	0.03286
6:80642603:A:T	50	100	0.88	0.01525
6:80642617:G:T	50	100	1	0.2266
6:80642798:T:C	50	98	0.99	0.1338
6:80642822:A:G	50	100	1	0.287
6:80642894:T:C	50	98	1	0.3219
6:80643143:T:C	50	100	1	0.05338
6:80643336:T:C	50	100	1	0.1022
6:80643608:A:G	50	100	1	0.295
6:80643627:G:A	50	100	1	0.02778
6:80643691:C:T	50	100	1	0.01235
6:80643781:G:A	50	100	1	0.1026
6:80643917:T:C	50	100	1	0.05338
6:80644117:C:A	50	100	1	0.284
6:80644151:C:A	50	100	1	0.2266
6:80644516:C:T	50	100	1	0.02469
6:80644876:G:T	50	90	0.96	0.2745
6:80645065:C:T	50	100	1	0.3522
6:80645091:T:C	50	100	1	0.2948
6:80645390:A:C	50	96	0.99	0.1202
6:80645405:A:G	49	100	1	0.02451
6:80646275:A:G	50	100	1	0.08243
6:80646276:A:G	50	100	1	0.02778
6:80646339:T:C	50	98	0.97	0.03577
6:80646464:A:T	50	98	1	0.1011
6:80646499:G:C	50	100	1	0.0532
6:80646562:G:T	50	100	1	0.02487
6:80646806:G:A	50	100	1	0.0532
6:80647070:A:G	50	100	0.95	0.02433
6:80647910:G:T	50	98	0.99	0.1338
6:80648044:G:A	50	100	1	0.03377
6:80648185:A:G	50	100	0.98	0.2988
6:80648202:G:T	50	100	0.98	0.03232
6:80648370:G:T	50	100	0.98	0.03232
6:80648449:G:A	50	100	1	0.4457
6:80648485:A:G	50	100	1	0.09386
6:80648492:G:A	50	100	1	0.02397
6:80648494:C:T	50	100	1	0.1058
6:80648623:C:T	50	100	1	0.01561
6:80648872:C:T	50	100	1	0.1797
6:80648907:C:T	50	100	1	0.4539
6:80648950:T:C	50	100	1	0.2916
6:80648959:G:C	50	100	1	0.01852
6:80649014:A:G	50	100	1	0.02397
6:80649036:G:A	50	100	1	0.2262
6:80649197:G:A	50	100	1	0.1345
6:80649250:A:G	50	98	1	0.09786
6:80649316:C:T	50	98	1	0.09713
6:80649347:G:A	50	100	1	0.3992
6:80649948:T:C	50	100	1	0.195
6:80650063:G:A	50	100	1	0.3994
6:80650306:T:G	50	100	1	0.1494
6:80650315:C:A	50	100	1	0.02378
6:80650363:G:A	50	100	1	0.01561
6:80650414:T:C	50	98	1	0.06155
6:80650556:A:G	50	100	1	0.0187
6:80650792:C:T	50	100	1	0.427
6:80650793:A:G	50	98	0.92	0.05901
6:80650861:T:A	50	100	1	0.3273
6:80650976:C:T	50	100	1	0.4809
6:80651019:C:T	50	100	1	0.02778
6:80651020:G:A	50	98	0.91	0.01344
6:80651108:T:C	50	100	1	0.02378
6:80651194:A:C	50	100	1	0.1839
6:80651303:C:T	50	100	1	0.3911
6:80651410:C:T	50	100	1	0.02378
6:80651788:T:G	50	100	1	0.1006
6:80651850:G:A	50	100	1	0.1006
6:80651912:G:A	50	100	1	0.02378
6:80652146:G:A	50	100	0.99	0.1013
6:80652233:G:A	50	100	1	0.342
6:80652499:A:C	50	100	1	0.3424
6:80652602:A:G	50	100	1	0.3422
6:80652643:C:T	50	98	1	0.03177
6:80652725:A:C	50	100	1	0.05301
6:80653014:C:T	50	100	0.99	0.02869
6:80653087:C:G	50	100	0.93	0.03522
6:80653190:C:T	50	100	1	0.02433
6:80653191:G:A	50	100	1	0.02378
6:80653866:C:T	50	100	1	0.01325
6:80653997:A:T	50	100	0.97	0.04067
6:80654373:G:A	50	100	1	0.03667
6:80654390:C:T	50	100	1	0.4764
6:80654770:A:T	50	100	1	0.01852
6:80654853:A:C	50	100	1	0.3095
6:80655466:C:A	50	100	1	0.08479
6:80655568:G:T	50	100	1	0.01561
6:80655610:T:C	50	100	0.99	0.3747
6:80655613:A:G	50	100	1	0.07861
6:80655629:A:G	50	100	0.99	0.3417
6:80655834:C:T	50	100	0.99	0.02778
6:80656175:A:T	50	100	1	0.3466
6:80656177:A:T	50	100	1	0.3466
6:80656190:A:G	50	100	1	0.3468
6:80656418:G:A	50	100	1	0.3464
6:80656767:C:T	50	100	1	0.07934
6:80656909:G:C	50	100	1	0.09949
6:80657474:G:T	50	100	1	0.2941
6:80657596:G:A	50	100	1	0.08515
6:80658603:T:A	50	100	1	0.2347
6:80658880:T:G	50	100	1	0.4759
6:80659147:C:T	50	100	0.99	0.1144
6:80659323:A:T	50	100	0.99	0.01198
6:80660023:T:C	50	100	1	0.03486
6:80660369:G:A	50	100	0.99	0.3477
6:80660726:A:T	50	100	1	0.02796
6:80661076:A:C	50	100	0.98	0.1142
6:80661500:A:C	50	100	1	0.2765
6:80661750:A:G	50	100	1	0.03577
6:80662006:G:A	50	100	0.97	0.0541
6:80662472:A:G	50	100	0.83	0.0187
6:80663609:G:C	50	100	1	0.02778
6:80663744:A:G	50	100	1	0.0256
6:80663828:C:T	50	100	1	0.02633
6:80664223:G:A	48	100	1	0.02778
6:80664433:G:C	50	100	1	0.2033
6:80664465:G:T	50	100	1	0.2409
6:80664592:A:T	50	100	1	0.02288
6:80664756:A:T	50	100	0.97	0.2859
6:80665598:A:C	50	100	1	0.1892
6:80666949:T:C	50	98	0.99	0.05792
6:80667515:T:A	50	100	1	0.2329
6:80667634:A:T	50	100	1	0.02778
6:80667774:A:T	50	100	0.99	0.1472
6:80668417:G:T	50	100	1	0.02778
6:80669346:G:A	49	91.8	1	0.468
6:80669597:G:T	50	98	0.98	0.02832
6:80669598:C:T	50	100	0.98	0.02832
6:80669797:A:T	50	100	1	0.285
6:80669895:T:C	50	100	0.99	0.1487
6:80670074:A:G	50	100	0.99	0.1472
6:80670188:G:A	50	100	1	0.03577
6:80670207:G:C	50	100	1	0.3602
6:80670416:A:T	50	98	0.98	0.03141
6:80670745:A:G	50	100	1	0.07934
6:80671114:A:G	50	100	0.99	0.08551
6:80671582:A:G	50	100	1	0.468
6:80671732:C:G	50	100	1	0.1892
6:80671733:G:A	50	100	1	0.03504
6:80672153:A:C	50	100	1	0.02451
6:80672410:A:G	50	100	0.93	0.04085
6:80672431:A:G	50	100	1	0.1133
6:80672650:T:A	44	97.7	0.81	0.02669
6:80673524:G:T	50	100	0.99	0.05029
6:80674105:A:G	50	100	0.99	0.05664
6:80674254:A:T	50	100	0.89	0.0236
6:80674262:C:T	50	100	1	0.01053
6:80674543:A:G	50	100	1	0.03558
6:80674544:G:C	50	100	0.99	0.05047
6:80675101:C:T	50	100	1	0.1135
6:80675632:A:G	50	100	1	0.03794
6:80675839:G:A	50	100	1	0.0374
6:80675930:T:G	50	100	1	0.1458
6:80676179:C:T	50	100	1	0.1966
6:80676443:C:T	50	100	1	0.03286
6:80676494:C:A	50	100	1	0.1458
6:80676565:G:T	50	100	1	0.1452
6:80676636:C:A	50	98	0.98	0.05701
6:80676818:C:G	50	100	1	0.0236
6:80676969:T:A	50	100	1	0.1135
6:80677212:G:A	50	100	1	0.03577
6:80677709:T:C	50	100	0.99	0.05084
6:80677733:T:C	50	100	1	0.1458
6:80677757:T:G	50	100	1	0.03667
6:80677765:C:T	50	100	0.99	0.05084
6:80677922:C:A	50	100	1	0.1131
6:80678080:G:A	50	100	1	0.03667
6:80678133:A:T	50	100	1	0.1463
6:80678347:G:A	50	98	1	0.0236
6:80678410:A:C	50	100	0.85	0.03068
6:80678426:G:A	50	100	1	0.02633
6:80678782:T:C	50	98	1	0.1894
6:80679044:C:T	50	100	1	0.2093
6:80679553:C:G	49	100	0.98	0.0285
6:80679967:A:G	50	100	0.99	0.05156
6:80680364:A:G	50	100	1	0.1458
6:80680596:G:A	50	100	0.99	0.05084
6:80680733:G:A	50	98	0.94	0.04884
6:80680790:G:T	50	100	1	0.02415
6:80680835:A:G	50	100	1	0.1451
6:80680980:T:C	50	100	1	0.1451
6:80681157:A:G	50	100	0.98	0.02869
6:80681306:C:T	50	100	1	0.1788
6:80681331:C:T	50	100	0.99	0.05084
6:80681544:C:T	50	100	1	0.01961
6:80681561:T:C	50	100	0.92	0.0285
6:80681796:G:A	49	100	1	0.03086
6:80681812:A:G	46	100	1	0.01961
6:80681953:A:G	50	100	0.96	0.04158
6:80681983:C:T	50	100	0.9	0.0167
6:80682288:A:C	50	100	1	0.3192
6:80682630:A:C	50	100	0.98	0.02905
6:80682745:A:C	50	100	1	0.03377
6:80682928:C:A	50	100	1	0.05192
6:80683118:C:G	50	100	1	0.3219
6:80683235:G:A	50	100	1	0.3511
6:80683437:C:T	50	98	0.85	0.01616
6:80683495:T:C	50	100	1	0.0138
6:80683555:T:C	50	100	1	0.02959
6:80683649:C:T	50	100	1	0.3666
6:80683765:C:A	50	100	1	0.05174
6:80683884:T:C	50	98	1	0.02596
6:80684096:A:G	50	100	1	0.0236
6:80684286:G:A	50	100	1	0.02959
6:80684294:G:A	50	100	1	0.01089
6:80684822:C:A	50	100	1	0.02959
6:80684908:C:T	50	100	1	0.433
6:80685015:T:C	50	100	1	0.05156
6:80685016:G:T	50	100	1	0.05156
6:80685101:C:A	49	100	1	0.05174
6:80685311:G:A	50	100	0.98	0.02905
6:80685369:A:T	50	100	0.98	0.02905
6:80685445:C:T	50	100	0.99	0.04702
6:80685453:A:G	50	100	1	0.352
6:80685501:G:T	50	100	0.98	0.02941
6:80685621:A:G	50	100	1	0.1146
6:80685671:A:G	50	98	1	0.3718
6:80685880:C:T	50	98	1	0.02505
6:80686563:T:C	50	100	1	0.3727
6:80686649:G:A	50	100	1	0.0236
6:80686740:A:T	50	100	1	0.02905
6:80686890:C:T	50	100	1	0.05174
6:80687289:T:C	50	100	1	0.02578
6:80687293:A:G	50	100	1	0.01089
6:80687322:T:A	50	100	1	0.0236
6:80687330:G:A	50	100	0.98	0.02415
6:80687543:C:T	50	98	1	0.02524
6:80687635:A:C	50	100	1	0.02959
6:80687645:C:G	50	100	1	0.02977
6:80687781:T:C	50	100	0.99	0.02959
6:80687784:T:C	50	100	1	0.06245
6:80687798:A:G	50	100	1	0.02959
6:80687801:G:A	50	100	1	0.03141
6:80687961:G:A	50	100	1	0.02524
6:80688047:T:G	50	100	1	0.3676
6:80688108:A:G	50	100	1	0.0236
6:80688721:T:C	50	100	1	0.2028
6:80689087:T:C	50	100	0.99	0.4372
6:80689113:A:G	50	100	0.98	0.02905
6:80689360:T:C	50	100	1	0.01071
6:80689423:A:G	50	100	1	0.1481
6:80689572:A:G	50	100	1	0.02977
6:80689747:A:G	50	100	1	0.05211
6:80690717:C:G	50	100	1	0.3675
6:80690778:A:G	50	100	1	0.02614
6:80691032:G:A	50	100	1	0.1892
6:80691130:A:G	50	100	1	0.05211
6:80692002:T:C	50	100	1	0.02959
6:80692072:G:C	50	100	1	0.378
6:80692159:T:C	50	100	1	0.1652
6:80692181:A:T	50	100	1	0.3691
6:80692362:T:C	50	100	1	0.05156
6:80692564:G:C	50	98	1	0.3856
6:80692679:A:G	50	100	1	0.3691
6:80692821:C:T	50	100	1	0.2536
6:80693025:T:C	50	100	1	0.3214
6:80693114:G:C	50	100	1	0.01779
6:80693256:A:T	50	100	1	0.05156
6:80693315:G:T	50	98	1	0.467
6:80693365:G:A	50	100	1	0.1652
6:80693403:T:C	50	100	1	0.3682
6:80693543:T:C	50	100	1	0.0236
6:80693596:G:A	50	100	1	0.05156
6:80693763:C:G	50	100	1	0.4651
6:80694778:G:A	50	100	1	0.4651
6:80695118:C:A	50	100	1	0.4651
6:80695273:C:A	50	100	0.94	0.0236
6:80695424:G:C	50	100	1	0.465
6:80695831:G:A	50	100	0.99	0.05156
6:80695959:G:A	50	100	0.99	0.05156
6:80695969:A:G	50	100	1	0.156
6:80696852:T:C	50	100	1	0.465
6:80696914:A:G	50	100	1	0.3684
6:80696945:G:A	50	100	1	0.1558
6:80697462:A:G	50	100	1	0.3684
6:80697490:C:T	50	100	1	0.465
6:80697508:T:G	50	100	1	0.03468
6:80697541:T:C	50	100	0.99	0.2525
6:80697782:T:A	50	100	1	0.1652
6:80697894:A:G	50	100	1	0.0236
6:80698780:T:A	50	100	1	0.1556
6:80699082:C:A	50	100	1	0.01071
6:80699300:T:A	50	100	1	0.1554
6:80699330:A:G	50	100	1	0.4648
6:80699558:G:C	49	100	1	0.4648
6:80699980:C:A	50	100	1	0.02941
6:80700023:G:A	50	100	1	0.02524
6:80700232:G:A	50	100	1	0.01071
6:80700696:C:T	50	100	1	0.4648
6:80701170:C:A	50	100	1	0.1554
6:80701231:T:C	50	100	1	0.05192
6:80701315:T:G	50	100	1	0.3684
6:80701445:C:T	50	100	1	0.05174
6:80701698:T:C	50	100	1	0.02106
6:80701912:T:C	50	100	1	0.2211
6:80701913:G:A	50	100	1	0.1554
6:80701974:A:G	50	100	1	0.4648
6:80702054:G:T	50	98	0.83	0.01598
6:80702370:G:C	49	100	1	0.1554
6:80702449:C:T	50	100	1	0.3678
6:80702564:C:A	50	100	0.82	0.02433
6:80702676:C:T	50	100	1	0.2119
6:80702785:G:A	50	100	0.99	0.01126
6:80702808:G:A	50	100	1	0.4648
6:80703133:A:G	50	100	0.99	0.02124
6:80703293:A:C	50	100	1	0.2527
6:80703346:A:C	50	100	1	0.05192
6:80703707:T:G	50	100	1	0.05192
6:80703743:T:C	50	100	1	0.1391
6:80704517:T:A	50	100	1	0.2529
6:80704629:C:T	50	100	1	0.465
6:80705535:G:A	50	100	1	0.1144
6:80705582:C:T	50	100	1	0.4648
6:80706620:A:G	50	100	1	0.05174
6:80706772:C:T	50	100	1	0.1599
6:80706914:G:A	50	100	1	0.4671
6:80707015:A:T	50	100	1	0.4671
6:80707177:A:G	50	100	0.99	0.0207
6:80707509:C:T	50	100	1	0.02941
6:80707535:A:G	50	100	1	0.05229
6:80707571:T:C	50	100	1	0.02088
6:80707860:C:T	50	100	0.85	0.02124
6:80708065:T:C	50	100	1	0.4671
6:80708253:C:A	50	100	1	0.4671
6:80708950:A:C	50	100	1	0.2527
6:80709118:A:G	50	100	1	0.02524
6:80709125:G:A	50	100	1	0.4666
6:80709257:G:A	50	100	1	0.1578
6:80709477:T:G	50	100	0.99	0.01126
6:80709837:C:T	50	100	1	0.4671
6:80710166:G:A	50	100	1	0.2213
6:80710198:T:G	50	100	1	0.4671
6:80710373:G:A	50	100	1	0.4671
6:80710491:C:T	50	100	1	0.01452
6:80710847:A:G	50	100	1	0.1841
6:80710969:A:C	50	100	0.99	0.1621
6:80711114:C:T	49	100	1	0.1164
6:80711433:C:T	50	100	1	0.1663
6:80711485:A:T	50	100	1	0.03431
6:80711578:A:G	50	100	1	0.3662
6:80711645:T:C	50	98	1	0.02524
6:80711688:A:G	50	100	0.98	0.05192
6:80712275:G:A	50	100	1	0.01779
6:80712565:T:C	50	100	0.99	0.02487
6:80713021:C:T	50	100	1	0.0236
6:80713072:C:G	50	98	0.98	0.1527
6:80713238:A:T	50	98	1	0.2538
6:80713288:A:G	50	100	0.99	0.3627
6:80713674:G:T	50	100	1	0.2538
6:80713719:G:C	50	100	0.99	0.2578
6:80713781:A:G	50	100	0.97	0.02578
6:80714142:C:G	50	100	1	0.05174
6:80714569:G:A	50	100	0.99	0.217
6:80714591:T:C	50	100	1	0.05174
6:80715539:A:G	50	100	1	0.02941
6:80715666:A:G	50	100	1	0.3635
6:80715825:A:T	50	100	1	0.3631
6:80716252:T:A	50	100	1	0.2495
6:80716962:C:T	50	100	1	0.05174
6:80717497:G:A	50	100	1	0.165
6:80717725:C:T	50	100	1	0.3591
6:80717878:T:G	50	100	1	0.02342
6:80717931:T:A	50	100	0.98	0.02524
6:80718158:A:G	50	100	1	0.02342
6:80718210:G:A	50	100	1	0.1162
6:80718304:G:A	50	100	1	0.05174
6:80718337:C:A	50	100	1	0.02342
6:80718619:G:A	50	100	1	0.3631
6:80719031:A:C	50	100	1	0.3588
6:80719060:T:A	50	100	1	0.1986
6:80719356:T:C	50	100	1	0.1656
6:80719512:G:A	50	100	1	0.1569
6:80719905:T:C	50	100	1	0.02342
6:80719919:G:A	50	100	1	0.02941
6:80720328:C:T	50	100	1	0.1598
6:80720341:G:A	50	100	1	0.02941
6:80720344:C:A	50	100	0.98	0.1652
6:80720405:C:T	50	100	1	0.3589
6:80720413:T:C	50	100	1	0.3589
6:80720770:C:A	50	100	1	0.05882
6:80721660:A:T	50	98	1	0.47
6:80722423:G:A	50	100	1	0.1496
6:80722494:C:T	49	100	1	0.02433
6:80722588:T:C	50	100	1	0.4708
6:80722662:G:A	50	100	1	0.1569
6:80722742:G:A	50	100	1	0.1636
6:80722824:T:A	50	98	1	0.4666
6:80723169:T:C	50	100	1	0.0512
6:80723327:T:C	50	100	0.95	0.02451
6:80723389:C:T	50	98	1	0.4633
6:80723433:C:A	50	100	0.99	0.1725
6:80723475:G:T	50	100	0.99	0.1146
6:80723544:A:G	50	100	1	0.1369
6:80723740:A:G	50	100	1	0.0345
6:80723903:C:T	50	100	0.89	0.02614
6:80723947:A:G	50	100	1	0.05065
6:80724009:G:A	50	100	0.99	0.1158
6:80724080:G:A	50	100	1	0.05065
6:80724404:G:A	50	100	1	0.02342
6:80724440:C:T	50	100	1	0.05065
6:80725917:C:T	50	100	1	0.4314
6:80726118:A:C	50	100	1	0.1596
6:80726188:C:T	50	98	1	0.0443
6:80726296:A:G	50	100	1	0.4314
6:80726401:C:T	50	98	1	0.43120000000000003
6:80726446:A:G	50	100	1	0.4704
6:80726450:C:G	50	100	1	0.2362
6:80726840:T:A	50	100	1	0.01616
6:80727023:C:T	50	100	1	0.3675
6:80727270:T:C	50	98	1	0.3678
6:80727303:C:G	50	100	1	0.4704
6:80727461:C:T	50	100	1	0.0354
6:80727606:A:G	50	100	1	0.09768
6:80727713:T:A	50	100	1	0.2721
6:80727767:C:A	50	100	1	0.1242
6:80728063:G:T	50	100	1	0.04666
6:80728497:G:A	50	100	1	0.4706
6:80728623:C:T	50	100	1	0.04666
6:80728895:C:G	50	100	1	0.08624
6:80729159:A:G	50	100	0.99	0.3435
6:80729360:T:C	50	100	1	0.4704
6:80729584:C:T	50	100	1	0.0906
6:80730008:G:A	50	100	1	0.05047
6:80730028:A:G	50	100	1	0.2651
6:80730256:T:G	50	100	1	0.4316
6:80730267:T:G	50	100	1	0.4316
6:80730484:A:T	50	100	1	0.02415
6:80730587:A:C	50	100	1	0.07135
6:80730708:C:G	50	100	1	0.04666
6:80730965:T:C	50	100	1	0.2377
6:80731210:C:T	50	100	1	0.03431
6:80731528:T:G	50	100	1	0.3678
6:80731861:T:A	50	100	1	0.02342
6:80732168:T:C	50	98	1	0.1171
6:80732322:C:A	50	100	1	0.4316
6:80732631:T:C	50	100	1	0.05084
6:80732642:T:A	50	100	1	0.1596
6:80732649:C:T	50	100	1	0.09749
6:80733464:T:C	50	100	1	0.02342
6:80733627:A:G	50	100	1	0.02342
6:80733706:T:G	50	100	1	0.04666
6:80733758:T:C	50	100	1	0.02415
6:80733765:C:A	50	100	1	0.2358
6:80734256:G:T	50	100	1	0.43120000000000003
6:80734485:C:T	50	100	0.98	0.2375
6:80734606:A:T	50	100	1	0.4123
6:80734629:A:T	50	100	1	0.04666
6:80734768:G:C	50	100	1	0.09749
6:80735163:T:G	50	100	1	0.02705
6:80735384:T:C	50	100	1	0.05047
6:80735589:G:A	50	100	1	0.09749
6:80735818:A:G	50	100	1	0.05084
6:80735911:A:C	50	100	1	0.05084
6:80736003:A:G	50	100	1	0.02669
6:80736189:C:T	50	100	1	0.04666
6:80736451:A:C	50	100	1	0.4822
6:80737003:T:A	50	100	1	0.09096
6:80737015:G:T	50	100	1	0.43120000000000003
6:80737051:T:G	50	100	1	0.1026
6:80737066:T:C	50	100	0.99	0.02705
6:80737190:T:C	50	100	1	0.1596
6:80737513:T:C	50	100	1	0.2716
6:80737650:C:T	50	100	1	0.4708
6:80737761:C:G	50	100	1	0.431
6:80737973:A:G	50	100	1	0.05084
6:80738384:T:C	50	100	1	0.2373
6:80738712:A:G	50	100	1	0.05084
6:80738793:T:C	50	100	1	0.04666
6:80738835:A:G	50	100	1	0.2798
6:80738846:T:C	50	100	1	0.09749
6:80739032:A:G	50	100	1	0.01452
6:80739166:C:G	50	100	1	0.02705
6:80739404:A:C	50	100	1	0.1518
6:80739480:A:G	50	100	1	0.01452
6:80739720:G:T	50	100	1	0.09731
6:80740169:T:C	50	100	1	0.1324
6:80740480:T:C	50	100	1	0.09713
6:80740508:T:C	50	100	1	0.3355
6:80740567:T:A	50	100	1	0.1329
6:80740708:C:A	50	100	1	0.09731
6:80740959:G:T	50	100	1	0.09731
6:80741006:T:C	50	100	1	0.04176
6:80741619:A:G	50	100	1	0.09731
6:80741714:T:C	50	100	1	0.09731
6:80741857:T:G	50	100	1	0.09731
6:80742203:T:G	50	100	1	0.02342
6:80742233:A:T	50	100	1	0.09731
6:80742277:T:C	50	100	1	0.368
6:80742295:G:A	50	100	1	0.09731
6:80742299:G:A	50	100	0.97	0.09731
6:80742331:A:C	50	100	1	0.04666
6:80742667:G:A	50	100	1	0.1318
6:80742817:T:G	50	100	0.98	0.1325
6:80742889:G:A	50	100	1	0.09731
6:80742973:G:A	50	100	1	0.03431
6:80743189:C:A	50	100	1	0.02705
6:80743197:G:A	50	100	1	0.09731
6:80743689:T:G	50	100	1	0.07371
6:80743693:G:A	50	100	1	0.05065
6:80743855:T:C	50	100	1	0.04049
6:80743906:G:A	50	100	1	0.09713
6:80743971:G:A	50	100	1	0.116
6:80743998:G:T	50	100	0.96	0.02723
6:80744315:A:G	50	100	1	0.09713
6:80744376:C:G	50	100	1	0.2358
6:80744580:C:A	50	98	1	0.236
6:80744971:G:A	50	100	1	0.04666
6:80745034:T:C	50	100	1	0.1033
6:80745038:C:A	50	100	1	0.09096
6:80745039:A:G	50	100	1	0.3682
6:80745102:G:A	50	100	1	0.09731
6:80745113:A:G	50	100	1	0.09713
6:80745154:G:A	50	100	1	0.0472
6:80745209:T:C	50	100	1	0.1033
6:80745226:T:A	50	100	1	0.05011
6:80745292:G:A	50	100	1	0.05047
6:80745321:C:T	50	100	1	0.4631
6:80745366:A:G	50	100	1	0.09731
6:80745447:G:A	50	100	1	0.02741
6:80745483:C:A	50	100	1	0.09713
6:80745497:T:A	50	100	1	0.09713
6:80745517:C:T	50	100	1	0.1325
6:80745610:C:G	50	100	1	0.3775
6:80745640:G:A	50	100	1	0.09641
6:80745769:G:A	50	100	1	0.05102
6:80745871:A:C	50	100	1	0.09695
6:80745900:A:T	50	100	1	0.2625
6:80745910:G:A	50	100	1	0.09695
6:80746181:A:T	50	100	1	0.01271
6:80746357:T:A	50	100	1	0.04666
6:80746366:C:T	50	100	1	0.08624
6:80746369:T:G	50	100	1	0.05029
6:80746457:G:A	50	100	1	0.09695
6:80746689:C:T	50	100	1	0.05047
6:80746810:C:T	50	98	1	0.2231
6:80746813:G:T	50	100	1	0.09695
6:80746895:C:T	50	100	1	0.05047
6:80747027:A:C	50	100	1	0.04684
6:80747127:C:T	50	100	1	0.09768
6:80747168:C:G	50	100	1	0.09713
6:80747333:C:T	47	76.6	0.97	0.09804
6:80747404:A:C	50	94	1	0.4653
6:80747419:A:G	50	100	1	0.01961
6:80747503:G:A	50	100	1	0.09713
6:80747514:G:C	50	100	1	0.05011
6:80747516:A:C	50	100	1	0.05011
6:80747558:A:T	50	100	1	0.01452
6:80747560:A:G	50	100	1	0.02306
6:80747736:C:G	50	98	1	0.09713
6:80747828:A:C	50	100	1	0.09713
6:80747830:C:A	50	100	1	0.09713
6:80747859:A:T	50	98	1	0.05047
6:80747887:G:A	50	98	1	0.2373
6:80747898:C:T	50	98	1	0.09713
6:80747899:G:A	50	100	1	0.01235
6:80747901:G:A	50	98	1	0.09713
6:80747907:G:A	50	100	1	0.0866
6:80747911:A:C	50	98	1	0.09713
6:80747977:A:G	50	100	1	0.09713
6:80748096:T:G	50	100	1	0.09713
6:80748238:C:G	50	100	1	0.09096
6:80748306:G:A	50	98	1	0.3753
6:80748376:T:G	50	100	1	0.284
6:80748418:C:G	48	93.8	1	0.1022
6:80748576:C:A	50	100	1	0.1176
6:80748707:A:G	48	91.7	1	0.05047
6:80748774:C:T	50	100	1	0.02415
6:80748882:A:G	50	100	1	0.04448
6:80748894:A:G	50	100	1	0.09713
6:80748902:C:G	50	100	1	0.05047
6:80748921:G:A	50	100	1	0.09768
6:80749032:G:A	50	100	1	0.3355
6:80749062:T:G	50	100	1	0.09731
6:80749109:A:T	50	100	1	0.05882
6:80749191:C:T	50	100	1	0.02687
6:80749260:A:G	50	100	1	0.2776
6:80749579:C:T	49	100	1	0.09731
6:80749610:C:G	50	100	1	0.01271
6:80749662:A:G	50	100	1	0.05065
6:80749681:C:T	50	98	1	0.2373
6:80749732:G:C	49	100	0.99	0.07117
6:80749734:G:C	50	100	0.99	0.02487
6:80749759:G:T	50	98	1	0.1038
6:80749766:T:A	50	98	1	0.05065
6:80749812:C:T	50	100	1	0.08588
6:80749826:G:A	50	100	1	0.09731
6:80749932:G:T	50	100	1	0.01271
6:80749993:G:T	50	100	1	0.09659
6:80750041:A:G	50	100	1	0.152
6:80750070:G:T	50	100	1	0.04666
6:80750150:G:A	50	100	1	0.09749
6:80750196:A:G	49	100	1	0.01452
6:80750292:G:C	50	100	1	0.01452
6:80750373:A:T	50	100	1	0.01452
6:80750578:G:A	50	100	0.99	0.09749
6:80750646:A:G	50	100	0.89	0.01452
6:80750733:T:G	50	100	1	0.09731
6:80750813:C:A	50	100	1	0.09731
6:80750848:A:T	50	100	0.96	0.03032
6:80750889:T:G	50	100	1	0.09731
6:80751184:C:T	50	100	1	0.09768
6:80751566:T:C	50	100	1	0.09749
6:80751662:C:T	50	100	1	0.09749
6:80751823:A:G	50	100	1	0.0256
6:80751865:T:C	50	100	1	0.09749
6:80752046:A:G	50	100	1	0.02451
6:80752160:C:T	50	100	0.98	0.04139
6:80752207:G:C	50	100	1	0.09749
6:80752258:G:A	50	100	1	0.09749
6:80752422:T:G	50	100	1	0.04666
6:80752688:C:G	50	100	1	0.03086
6:80752727:C:G	50	100	1	0.04666
6:80752816:T:C	50	100	1	0.09749
6:80752891:G:A	50	100	1	0.1278
6:80753120:T:C	50	100	1	0.05047
6:80753290:T:C	50	100	1	0.04975
6:80753328:T:G	50	100	1	0.09768
6:80753428:T:A	50	100	1	0.2373
6:80753881:A:G	50	100	1	0.04666
6:80753899:G:A	50	100	1	0.09786
6:80754406:G:A	50	100	1	0.05102
6:80754430:G:C	50	100	1	0.05047
6:80754560:T:G	50	100	1	0.09749
6:80754644:C:T	50	100	1	0.04666
6:80754686:C:T	50	100	1	0.09677
6:80754722:C:G	50	100	0.98	0.01271
6:80754734:T:C	50	100	1	0.05084
6:80754828:C:T	50	100	1	0.09768
6:80754963:T:C	50	100	1	0.09768
6:80755077:T:C	50	100	1	0.1278
6:80755231:G:T	50	100	1	0.05047
6:80755394:G:C	50	100	1	0.09749
6:80755499:G:A	50	100	1	0.07171
6:80755859:C:A	50	100	1	0.05301
6:80755866:G:A	50	100	1	0.09749
6:80755909:T:C	50	100	1	0.09768
6:80755978:A:T	50	100	1	0.05047
6:80756054:A:G	50	100	1	0.04666
6:80756120:A:G	50	100	1	0.4631
6:80756136:C:T	50	100	1	0.2358
6:80756342:T:C	50	100	1	0.05084
6:80756465:G:C	50	100	1	0.05084
6:80756518:A:T	50	100	1	0.09749
6:80756706:C:T	50	100	1	0.09749
6:80756885:C:T	50	100	1	0.05047
6:80756897:T:C	50	100	1	0.236
6:80757338:T:A	50	100	1	0.2233
6:80757596:G:A	50	100	1	0.09749
6:80757717:A:G	49	100	1	0.09749
6:80757724:G:A	50	100	1	0.236
6:80758010:G:T	50	100	1	0.04666
6:80758183:T:C	50	100	1	0.09786
6:80758258:G:A	50	100	1	0.03468
6:80758334:T:A	50	100	1	0.05047
6:80758370:A:G	50	100	0.98	0.02996
6:80758448:A:G	50	100	1	0.09749
6:80758586:T:C	50	100	1	0.0138
6:80758665:G:C	50	100	1	0.09749
6:80759426:G:C	50	100	1	0.04666
6:80759497:T:C	50	100	1	0.02342
6:80759599:T:A	50	100	1	0.368
6:80759636:T:C	50	100	1	0.09749
6:80759646:A:G	50	100	1	0.02342
6:80759770:C:T	50	100	1	0.1242
6:80759796:C:A	50	100	1	0.05102
6:80759877:T:C	50	100	1	0.3782
6:80759954:C:T	50	100	1	0.378
6:80760134:C:T	50	100	1	0.09768
6:80760390:T:C	50	100	1	0.1009
6:80760420:G:T	50	100	1	0.03322
6:80760452:C:G	50	100	1	0.05029
6:80760467:G:C	50	100	1	0.1009
6:80760497:C:T	50	100	1	0.05029
6:80760682:T:G	50	100	1	0.04448
6:80760688:G:A	50	100	1	0.1009
6:80760706:C:G	50	100	1	0.02524
6:80760915:A:C	50	100	1	0.3816
6:80761157:C:T	50	100	1	0.01271
6:80761366:G:A	50	100	1	0.02524
6:80761565:A:G	50	100	1	0.02415
6:80761907:T:A	50	100	1	0.236
6:80761964:T:C	50	100	1	0.04049
6:80762286:A:G	50	100	1	0.1009
6:80762326:G:T	50	100	1	0.1009
6:80762379:A:G	50	100	1	0.1009
6:80762390:C:A	50	100	1	0.05029
6:80762391:G:A	50	98	1	0.09096
6:80762476:T:C	50	100	1	0.1009
6:80762555:A:T	50	100	1	0.368
6:80762645:G:A	50	100	1	0.1175
6:80762795:C:A	50	100	1	0.05029
6:80763010:C:G	50	100	1	0.02687
6:80763132:C:T	50	100	1	0.1009
6:80763238:T:C	50	100	1	0.1009
6:80763356:C:T	50	100	1	0.05029
6:80763467:C:G	50	100	1	0.1011
6:80763469:A:G	50	100	1	0.02669
6:80763757:G:A	50	98	1	0.1011
6:80763966:G:A	50	100	1	0.1009
6:80764008:G:A	50	100	1	0.02633
6:80764063:C:A	50	100	1	0.1009
6:80764067:T:C	50	100	1	0.1291
6:80764081:A:G	50	100	1	0.1009
6:80764102:A:T	50	100	1	0.1009
6:80764109:C:A	50	100	1	0.1009
6:80764178:A:C	50	98	1	0.1009
6:80764358:A:G	50	100	1	0.1009
6:80764399:G:A	50	100	1	0.02342
6:80764509:T:C	50	100	1	0.1009
6:80764669:A:G	50	100	1	0.1009
6:80764724:G:T	50	100	1	0.02342
6:80764921:A:G	50	100	1	0.05084
6:80765129:T:C	50	100	1	0.03286
6:80765241:C:T	50	100	1	0.05047
6:80765282:A:G	50	100	1	0.1011
6:80765328:C:T	50	100	1	0.1011
6:80765505:G:A	50	100	1	0.1011
6:80765513:A:G	50	100	1	0.1011
6:80765575:C:G	50	100	1	0.05047
6:80765592:G:A	50	100	1	0.05084
6:80765862:G:C	50	100	1	0.02342
6:80766034:G:A	50	100	1	0.1011
6:80766039:A:G	50	100	1	0.1011
6:80766050:G:A	50	100	1	0.02687
6:80766159:C:T	50	100	1	0.1011
6:80766223:A:T	50	100	1	0.07353
6:80766351:A:T	50	100	0.97	0.1011
6:80766448:T:C	50	100	1	0.4679
6:80766549:T:C	50	100	1	0.05084
6:80766723:A:G	50	100	1	0.0276
6:80766775:C:G	50	100	1	0.05392
6:80767084:G:C	50	100	1	0.02705
6:80767158:T:G	50	100	0.99	0.1015
6:80767605:A:G	50	100	1	0.1015
6:80768084:T:A	50	100	1	0.1015
6:80768174:A:T	50	100	1	0.126
6:80768398:G:A	50	100	1	0.03958
6:80768467:T:C	50	100	1	0.1015
6:80768505:T:C	50	100	1	0.01253
6:80768890:G:A	50	100	1	0.3379
6:80769062:A:G	50	100	1	0.1017
6:80769159:T:C	50	98	1	0.1017
6:80769397:G:A	50	100	0.95	0.02378
6:80769513:T:C	50	100	1	0.1015
6:80770115:A:T	50	100	1	0.09041
6:80770117:A:C	50	100	1	0.09041
6:80770137:G:T	50	100	1	0.09078
6:80770139:A:T	50	100	1	0.09078
6:80770251:T:A	50	100	1	0.05102
6:80770340:T:C	50	100	1	0.05065
6:80770439:G:A	50	100	1	0.1265
6:80770479:C:T	50	100	1	0.1015
6:80770642:A:G	50	100	1	0.4011
6:80770711:C:T	50	100	1	0.1015
6:80771111:A:G	50	100	1	0.02705
6:80771127:G:C	50	100	1	0.02705
6:80771637:G:A	50	100	1	0.03413
6:80771878:C:T	50	100	1	0.4007
6:80772066:T:C	50	100	1	0.4011
6:80772398:G:A	50	100	0.99	0.01598
6:80772808:C:G	50	100	1	0.07843
6:80772895:C:G	50	100	1	0.07807
6:80772942:A:G	50	100	1	0.07807
6:80772974:T:C	50	100	0.98	0.1267
6:80772996:A:T	50	100	0.98	0.05102
6:80773443:A:G	50	100	1	0.1932
6:80773498:C:T	50	100	1	0.07807
6:80773603:C:T	50	100	1	0.1267
6:80773614:G:A	50	100	1	0.1267
6:80773834:G:A	50	100	1	0.07807
6:80773837:C:T	50	100	1	0.02705
6:80773915:T:C	50	100	1	0.1269
6:80773920:A:G	50	100	1	0.03413
6:80774128:A:G	50	100	1	0.07807
6:80774285:G:T	50	100	1	0.09513
6:80774380:A:T	50	100	0.99	0.02487
6:80774409:G:A	50	100	1	0.0719
6:80774436:C:T	50	100	1	0.02705
6:80774673:T:A	50	100	1	0.07807
6:80774680:G:A	50	100	1	0.3143
6:80774975:G:C	50	100	1	0.2255
6:80775336:C:T	50	100	1	0.07807
6:80775413:A:G	50	100	1	0.05102
6:80775828:C:T	50	100	1	0.1269
6:80776009:T:A	50	100	1	0.07807
6:80776065:T:G	50	100	1	0.02342
6:80776173:T:G	50	100	0.96	0.04121
6:80776695:G:A	50	100	1	0.02342
6:80776706:A:T	50	100	1	0.02705
6:80776858:A:C	50	100	1	0.1267
6:80777037:A:G	50	100	1	0.05102
6:80777070:T:C	50	100	1	0.4009
6:80777390:G:C	50	100	1	0.02705
6:80777392:A:T	50	100	1	0.02705
6:80777520:G:A	50	100	1	0.07807
6:80777562:A:G	50	100	1	0.02741
6:80777716:G:T	50	100	0.98	0.07516
6:80777993:C:T	50	100	1	0.02705
6:80778203:C:T	50	100	1	0.4005
6:80778424:A:G	50	100	1	0.1211
6:80778440:T:C	50	100	0.96	0.05102
6:80778583:T:C	50	100	1	0.07807
6:80778843:T:A	50	100	1	0.1905
6:80779324:A:G	50	100	1	0.02215
6:80779839:A:G	50	100	1	0.02342
6:80779871:A:G	50	100	1	0.2818
6:80780103:C:G	50	100	1	0.02342
6:80780148:C:T	50	100	1	0.05102
6:80780178:C:T	50	98	1	0.1747
6:80780200:A:G	50	100	1	0.02977
6:80780541:T:A	50	100	1	0.02342
6:80781024:G:A	50	100	1	0.1258
6:80781329:T:G	50	100	1	0.08769
6:80781335:C:T	50	100	0.98	0.02996
6:80781345:G:A	50	100	1	0.1304
6:80781401:G:C	50	100	1	0.05973
6:80781443:C:A	49	100	1	0.07698
6:80781735:G:T	50	100	1	0.04975
6:80781828:T:C	50	98	0.99	0.0768
6:80781917:G:A	50	100	1	0.02723
6:80782203:C:T	50	100	1	0.04938
6:80782268:C:T	50	100	1	0.1267
6:80782347:C:A	50	100	0.94	0.02705
6:80782701:G:A	50	100	1	0.02705
6:80782719:C:T	50	100	0.99	0.0276
6:80782757:C:A	50	100	1	0.1928
6:80782777:C:T	50	100	0.98	0.1932
6:80782822:T:G	50	100	1	0.03849
6:80783082:C:A	50	100	0.97	0.03486
6:80783171:T:C	50	100	1	0.1928
6:80783178:C:T	50	100	1	0.02705
6:80783766:C:T	50	100	1	0.175
6:80783914:G:C	50	100	1	0.0492
6:80783960:G:A	50	100	1	0.0492
6:80783984:G:A	50	100	1	0.07625
6:80784003:C:A	50	100	1	0.175
6:80784060:G:C	50	100	1	0.02705
6:80784107:A:G	50	100	1	0.4025
6:80784531:T:C	50	100	1	0.03849
6:80784559:C:T	50	100	1	0.063
6:80784663:T:C	50	96	1	0.07625
6:80784682:G:T	50	100	1	0.1267
6:80784755:A:G	50	98	0.92	0.02705
6:80784761:G:A	50	100	1	0.06209
6:80784768:A:G	50	98	0.91	0.02741
6:80784795:T:C	50	100	1	0.1213
6:80784800:C:A	50	98	1	0.02705
6:80784971:C:T	50	100	1	0.4021
6:80785230:T:C	50	100	0.98	0.04158
6:80785282:A:G	50	100	1	0.04684
6:80785782:G:T	50	100	1	0.175
6:80785848:G:A	50	100	1	0.4023
6:80785954:G:T	50	100	1	0.1267
6:80786073:A:G	50	100	0.99	0.0158
6:80786375:A:G	50	100	1	0.01362
6:80786462:A:G	50	100	0.86	0.03849
6:80786662:T:G	50	100	1	0.03867
6:80786665:T:C	50	100	1	0.07625
6:80786820:C:T	50	100	1	0.1267
6:80786945:T:C	50	100	1	0.07625
6:80788054:T:G	50	100	1	0.07625
6:80788340:A:T	50	100	1	0.03686
6:80788504:G:A	50	100	1	0.07625
6:80788554:T:C	50	100	1	0.1267
6:80788629:A:G	50	100	1	0.02705
6:80788923:T:C	50	100	1	0.4023
6:80788936:A:G	50	100	1	0.1264
6:80788937:A:G	50	100	1	0.02633
6:80789099:C:T	50	98	1	0.07553
6:80789236:C:G	50	100	0.99	0.07553
6:80789826:T:C	50	100	0.98	0.07516
6:80789991:T:C	50	100	1	0.01035
6:80790028:A:G	50	100	1	0.0236
6:80790255:C:T	50	100	0.99	0.136
6:80790416:C:A	50	100	1	0.07498
6:80790751:C:T	50	100	1	0.07498
6:80790931:C:A	50	100	0.99	0.07498
6:80791201:G:A	50	100	1	0.4036
6:80791338:C:T	50	100	0.99	0.07462
6:80792991:A:T	50	96	0.94	0.0463
6:80792994:T:A	48	100	0.96	0.4252
6:80793040:A:G	50	100	0.99	0.07462
6:80793371:A:G	50	100	0.98	0.01779
6:80793816:T:G	50	100	1	0.0236
6:80794186:A:G	50	100	0.99	0.07462
6:80794282:T:A	50	100	0.99	0.07462
6:80794337:T:C	50	100	0.99	0.07462
6:80794349:C:T	50	100	0.99	0.07462
6:80794519:A:G	50	100	0.99	0.07462
6:80794653:T:A	50	100	1	0.0236
6:80794726:T:C	50	100	1	0.02088
6:80794770:A:G	50	100	0.99	0.1407
6:80794925:C:T	50	100	0.97	0.1445
6:80794973:A:T	50	100	1	0.04884
6:80795325:C:G	48	97.9	1	0.1354
6:80795348:T:C	49	98	1	0.0236
6:80795702:G:A	50	98	1	0.1759
6:80795806:C:A	49	100	0.95	0.02033
6:80795845:A:C	49	100	0.97	0.08824
6:80795961:T:A	50	100	1	0.0236
6:80796249:G:T	47	100	1	0.02088
6:80796277:T:C	48	91.7	0.99	0.07462
6:80796281:C:T	44	93.2	0.99	0.07462
6:80796398:A:G	49	98	1	0.144
6:80796427:G:T	48	97.9	1	0.1442
6:80796723:A:C	50	100	1	0.2611
6:80797015:G:A	50	100	1	0.01688
6:80797089:G:A	50	100	1	0.01107
6:80797254:C:G	50	100	0.92	0.0256
6:80797347:C:T	50	100	0.94	0.04321
6:80797360:C:T	50	98	1	0.06627
6:80797425:G:A	50	100	0.97	0.06481
6:80797466:G:T	50	100	1	0.08351
6:80797489:T:C	50	100	1	0.4074
6:80797515:G:T	50	100	1	0.01598
6:80797776:A:G	50	100	1	0.06481
6:80797982:G:A	50	100	1	0.1594
6:80798298:C:T	50	98	1	0.06481
6:80798317:C:T	50	100	1	0.01507
6:80798694:T:C	50	100	1	0.1592
6:80798744:A:G	50	100	1	0.06481
6:80798778:A:G	50	100	1	0.02469
6:80798837:T:G	50	100	1	0.06481
6:80798957:T:C	50	100	1	0.03105
6:80799043:G:C	50	100	1	0.06481
6:80799325:T:C	50	100	1	0.04884
6:80799788:T:G	50	100	0.99	0.03141
6:80799852:G:A	50	100	1	0.01525
6:80799899:C:T	50	100	1	0.0118
6:80799954:C:G	50	100	1	0.01616
6:80799967:A:G	50	100	1	0.4047
6:80800113:T:A	50	100	0.99	0.1456
6:80800255:T:C	50	100	1	0.04884
6:80800401:G:C	50	100	1	0.4074
6:80800435:G:C	50	98	1	0.01634
6:80800506:T:C	50	100	1	0.04884
6:80800540:T:C	49	100	1	0.06481
6:80800577:G:C	50	100	1	0.02378
6:80800701:T:C	46	97.8	1	0.065
6:80800706:T:C	49	100	1	0.02088
6:80800805:A:T	50	100	0.99	0.4074
6:80800900:T:C	50	100	1	0.06481
6:80800926:G:A	50	98	1	0.1256
6:80801116:A:G	47	97.9	1	0.065
6:80801183:G:A	50	98	1	0.0138
6:80801185:C:T	50	98	1	0.01362
6:80801186:A:G	50	98	1	0.01362
6:80801299:T:C	50	100	0.8	0.01598
6:80801316:T:C	49	98	1	0.06481
6:80801319:C:A	49	98	1	0.06481
6:80801653:G:A	50	100	1	0.02378
6:80801791:C:A	49	100	1	0.04884
6:80801837:G:A	48	97.9	1	0.1256
6:80801868:T:G	50	98	1	0.1592
6:80801898:C:G	50	98	1	0.01598
6:80801953:G:A	50	100	1	0.04884
6:80801988:T:C	48	100	1	0.02378
6:80802077:A:G	50	100	1	0.01598
6:80802094:C:T	50	100	1	0.1794
6:80802170:A:C	50	100	1	0.1592
6:80802228:C:T	50	100	1	0.02088
6:80802229:A:G	50	100	1	0.1592
6:80802277:C:A	50	100	1	0.04884
6:80802359:C:T	49	100	0.99	0.1423
6:80802500:T:G	43	100	1	0.1879
6:80802661:C:G	48	97.9	1	0.06481
6:80802816:T:G	50	96	0.99	0.06826
6:80802996:C:A	50	100	1	0.03522
6:80803086:G:C	50	100	1	0.01525
6:80803176:T:G	49	100	0.94	0.01416
6:80803206:T:C	46	95.7	0.98	0.06463
6:80803257:G:C	49	100	0.99	0.1442
6:80803276:T:C	46	97.8	0.97	0.05102
6:80803285:A:C	42	92.9	0.7	0.05973
6:80803540:C:T	32	81.2	0.99	0.04975
6:80803550:A:C	30	86.7	1	0.1599
6:80803705:G:C	46	97.8	0.99	0.138
6:80803711:A:G	43	93	0.99	0.1273
6:80803735:T:C	48	97.9	0.92	0.02941
6:80803742:T:A	48	97.9	1	0.0236
6:80803817:A:T	49	100	1	0.02251
6:80803902:A:G	50	100	1	0.1255
6:80803907:T:G	50	86	0.99	0.07426
6:80803980:C:T	50	96	0.98	0.07462
6:80804043:G:A	50	98	0.93	0.02614
6:80804140:G:A	50	100	0.96	0.02451
6:80804230:G:A	50	100	1	0.1585
6:80804291:A:G	50	100	1	0.04884
6:80804370:T:G	50	100	0.99	0.07462
6:80804402:A:T	50	100	0.94	0.02578
6:80804429:C:G	50	100	0.94	0.02578
6:80804461:A:G	50	100	0.99	0.07462
6:80804477:C:G	50	100	1	0.1176
6:80804581:C:T	50	100	1	0.04884
6:80804641:C:T	50	100	1	0.1583
6:80804690:C:T	50	100	0.96	0.02578
6:80804691:A:C	50	100	0.96	0.02578
6:80804765:T:C	50	100	1	0.04884
6:80804945:T:A	50	100	1	0.07462
6:80805004:A:G	50	100	1	0.01107
6:80805110:T:G	50	100	1	0.07462
6:80805142:A:G	50	100	0.99	0.1374
6:80805362:G:T	50	100	1	0.04884
6:80805403:T:C	50	100	1	0.07444
6:80805507:G:A	50	98	1	0.02542
6:80805578:G:A	50	100	1	0.1276
6:80805916:A:G	50	100	0.99	0.0256
6:80805966:C:T	50	100	0.99	0.02651
6:80805984:G:A	49	100	1	0.03123
6:80806013:C:A	50	100	1	0.07407
6:80806079:A:G	50	100	1	0.4043
6:80806179:T:G	50	100	1	0.264
6:80806248:G:T	50	100	1	0.04884
6:80806319:A:C	50	100	1	0.0797
6:80806508:T:C	50	100	0.99	0.1305
6:80806512:T:C	50	100	0.99	0.07317
6:80806582:T:C	50	86	0.85	0.1164
6:80806604:C:G	50	80	0.78	0.05701
6:80806693:T:C	50	100	1	0.1171
6:80807038:G:A	50	100	1	0.1841
6:80807293:T:C	50	100	1	0.04884
6:80807424:T:C	50	100	1	0.03068
6:80807555:C:T	50	100	1	0.07952
6:80807585:C:T	50	100	1	0.1514
6:80807659:G:A	50	100	1	0.07952
6:80807754:A:G	50	100	0.98	0.04884
6:80807783:T:G	50	100	0.99	0.07952
6:80808145:C:T	45	93.3	0.88	0.0492
6:80808165:G:T	46	91.3	1	0.404
6:80808210:A:G	47	91.5	0.93	0.04575
6:80808291:C:T	47	80.9	0.78	0.065
6:80808315:C:T	47	89.4	0.64	0.02614
6:80808389:C:T	48	100	1	0.05664
6:80808391:T:C	45	100	1	0.05664
6:80808401:T:C	50	100	1	0.1296
6:80808405:C:T	50	98	0.99	0.07952
6:80808717:A:G	50	100	1	0.04884
6:80808847:G:T	50	100	1	0.01017
6:80808952:C:T	50	100	1	0.1275
6:80809001:G:A	50	100	1	0.03068
6:80809008:G:A	50	100	1	0.07952
6:80809114:C:A	50	100	1	0.02378
6:80809539:G:A	50	100	1	0.1275
6:80809672:G:A	50	100	1	0.4007
6:80809689:T:C	50	100	1	0.03903
6:80809883:T:C	50	100	1	0.04902
6:80810311:C:G	50	100	1	0.07952
6:80810438:C:T	50	100	1	0.1275
6:80810564:T:C	50	100	1	0.04884
6:80810578:T:G	50	100	1	0.07952
6:80811078:C:A	50	100	1	0.03068
6:80811090:C:A	50	100	1	0.07952
6:80811233:A:T	50	100	1	0.1747
6:80811734:A:G	50	100	0.98	0.1351
6:80811938:T:C	50	100	1	0.02651
6:80812406:T:A	50	100	0.99	0.4007
6:80812605:T:A	50	100	1	0.07952
6:80812661:T:C	48	95.8	0.97	0.02524
6:80812665:T:C	48	95.8	1	0.0492
6:80812683:T:G	48	77.1	0.99	0.1256
6:80812831:G:A	50	100	1	0.1275
6:80812875:A:G	50	100	1	0.07952
6:80812923:A:G	50	100	1	0.07952
6:80813130:A:G	50	100	1	0.08569
6:80813509:C:T	50	100	1	0.02378
6:80813649:C:T	50	100	1	0.152
6:80814024:A:C	50	100	1	0.01071
6:80814148:A:G	50	100	1	0.02124
6:80814225:G:A	50	100	1	0.07952
6:80814318:A:G	50	100	1	0.4007
6:80814377:C:G	50	100	1	0.07952
6:80815085:G:A	50	100	1	0.07952
6:80815091:A:G	50	100	1	0.07952
6:80815218:T:G	50	100	1	0.1275
6:80815274:T:C	50	100	1	0.07952
6:80815307:G:A	50	100	1	0.1275
6:80815357:G:A	50	100	1	0.1389
6:80815428:T:A	50	100	1	0.07952
6:80815584:A:G	50	100	1	0.04902
6:80815700:A:T	50	100	1	0.07952
6:80815809:A:G	50	100	1	0.03086
6:80815886:C:A	50	98	0.99	0.04394
6:80815964:T:C	50	100	1	0.01035
6:80816063:A:T	50	100	1	0.1389
6:80816227:T:C	50	100	1	0.4336
6:80816244:A:G	50	100	1	0.4009
6:80816375:C:T	50	100	1	0.1389
6:80816385:C:T	50	100	1	0.0797
6:80816569:G:A	50	100	1	0.1275
6:80817084:T:C	50	100	1	0.04884
6:80817141:C:T	50	100	1	0.03976
6:80817357:G:C	50	100	1	0.01598
6:80817445:C:A	50	100	1	0.01834
6:80817623:C:T	50	100	1	0.01598
6:80817736:A:G	50	100	1	0.02651
6:80817738:G:A	50	100	1	0.4011
6:80818113:G:T	50	100	0.99	0.1271
6:80818285:T:C	50	100	1	0.07952
6:80818351:C:A	50	100	1	0.03068
6:80818416:T:G	50	100	1	0.07934
6:80818596:C:T	50	100	1	0.02832
6:80818626:T:A	50	100	1	0.07934
6:80818632:T:C	50	100	1	0.04866
6:80818964:T:G	50	100	1	0.04866
6:80819004:C:T	50	100	1	0.04866
6:80819093:G:A	50	100	1	0.01598
6:80819120:A:G	50	100	1	0.132
6:80819389:T:C	50	100	1	0.07934
6:80819418:G:T	50	100	1	0.01616
6:80819430:G:T	50	100	1	0.03068
6:80819622:A:C	50	100	1	0.1391
6:80819758:C:A	50	100	1	0.15310000000000001
6:80819873:C:T	50	100	1	0.08261
6:80820044:C:T	50	100	1	0.07861
6:80820334:A:G	50	100	1	0.04829
6:80820344:C:G	50	100	0.99	0.08206
6:80820346:G:A	50	100	0.99	0.08206
6:80820638:T:G	50	100	1	0.02415
6:80820684:C:G	50	100	1	0.1017
6:80820815:A:G	50	100	0.99	0.07625
6:80820825:G:T	50	100	1	0.07643
6:80820891:A:G	50	100	1	0.07643
6:80821078:T:C	50	100	1	0.4219
6:80821087:A:C	49	100	1	0.1436
6:80821172:T:G	50	100	1	0.02723
6:80821173:G:A	50	100	1	0.02723
6:80821178:T:A	50	100	1	0.02723
6:80821373:C:A	50	100	0.96	0.05229
6:80821393:G:T	50	100	0.95	0.08188
6:80821547:A:G	50	100	1	0.01452
6:80821551:A:G	50	100	1	0.07643
6:80821573:G:T	50	100	1	0.1013
6:80821609:G:A	50	100	1	0.02415
6:80821626:G:A	50	100	1	0.01507
6:80821938:C:T	50	100	1	0.07643
6:80822084:G:A	50	100	1	0.142
6:80822117:G:A	50	100	1	0.02415
6:80822149:C:T	50	100	1	0.02415
6:80822182:C:A	50	100	1	0.03849
6:80822194:C:T	49	100	1	0.02415
6:80822306:C:G	50	100	1	0.05229
6:80822313:T:A	50	98	0.98	0.01035
6:80822379:T:C	50	100	1	0.07643
6:80822434:T:C	50	100	1	0.03758
6:80822485:A:G	50	100	1	0.0216
6:80822486:A:C	50	100	1	0.0216
6:80822535:G:A	50	100	0.99	0.4675
6:80822844:G:C	49	100	0.99	0.1245
6:80822954:G:T	49	100	1	0.07553
6:80823049:C:T	50	100	0.97	0.02469
6:80823105:G:C	50	100	1	0.01906
6:80823184:G:C	50	98	1	0.1207
6:80823267:A:C	50	98	1	0.4677
6:80823312:C:G	50	100	1	0.01107
6:80823361:G:C	50	100	1	0.1601
6:80823386:A:T	50	100	1	0.05192
6:80823584:T:G	50	100	1	0.06173
6:80823651:C:A	50	100	1	0.1242
6:80823678:A:C	50	100	1	0.07607
6:80823929:T:C	50	100	1	0.1422
6:80823963:G:A	50	98	1	0.07607
6:80824039:G:A	49	100	1	0.07607
6:80824059:C:G	50	98	1	0.07607
6:80824061:C:T	50	98	1	0.07662
6:80824166:T:G	50	100	1	0.07934
6:80824212:C:T	50	100	1	0.0532
6:80824241:C:T	50	100	1	0.05265
6:80824242:C:G	50	100	1	0.05265
6:80824287:C:G	50	98	0.94	0.07807
6:80824349:A:G	49	100	1	0.01434
6:80824504:C:T	50	98	1	0.1106
6:80824535:A:G	50	94	0.99	0.13
6:80824568:A:C	50	100	1	0.1084
6:80824673:A:G	49	87.8	1	0.4753
6:80824867:T:C	47	83	1	0.2469
6:80825055:C:A	45	100	0.99	0.0118
6:80825057:T:G	45	100	0.99	0.0118
6:80825078:T:C	41	97.6	1	0.05192
6:80825106:A:G	45	100	1	0.1009
6:80825600:A:G	50	100	1	0.1242
6:80825691:A:G	50	100	1	0.01289
6:80825842:A:G	50	100	1	0.05192
6:80826171:T:C	50	100	1	0.07643
6:80826229:A:G	50	100	1	0.07607
6:80826285:A:C	50	100	1	0.07607
6:80826545:T:C	50	100	1	0.364
6:80826760:G:A	50	100	1	0.0345
6:80826880:C:T	50	100	1	0.1242
6:80826997:C:T	50	100	1	0.07662
6:80827326:G:T	50	100	1	0.02433
6:80827498:C:T	50	100	1	0.07643
6:80827881:T:A	50	100	1	0.07643
6:80828236:C:T	50	100	1	0.05084
6:80828533:G:T	50	100	1	0.0768
6:80828711:T:C	50	100	1	0.4675
6:80828768:G:A	50	100	1	0.1104
6:80828914:C:G	50	98	1	0.02415
6:80828917:C:T	50	100	1	0.1106
6:80828959:G:T	50	98	1	0.07643
6:80828976:G:A	50	98	1	0.07698
6:80829095:A:G	50	100	1	0.07643
6:80829268:G:T	50	100	1	0.02415
6:80829338:T:C	50	100	1	0.1699
6:80829348:C:T	50	98	1	0.1698
6:80829349:A:G	50	98	1	0.1698
6:80829498:G:A	50	100	1	0.4043
6:80829613:T:C	50	100	1	0.05229
6:80829707:T:A	48	95.8	1	0.4559
6:80829748:T:G	50	98	1	0.01452
6:80829783:C:T	49	100	1	0.07662
6:80830017:A:G	50	100	1	0.1104
6:80830037:G:A	50	100	1	0.05229
6:80830107:G:A	50	98	0.94	0.01071
6:80830118:C:T	50	100	1	0.02433
6:80830267:G:A	50	100	1	0.02415
6:80830308:G:T	50	98	1	0.1242
6:80830570:G:A	50	100	1	0.02415
6:80830677:A:G	50	100	1	0.02415
6:80830711:C:T	50	100	0.98	0.161
6:80830720:C:A	50	100	1	0.1698
6:80830734:C:A	50	100	1	0.07643
6:80830781:G:A	50	100	1	0.1271
6:80831003:A:T	50	100	1	0.1244
6:80831252:C:A	50	100	1	0.07643
6:80831416:G:A	50	100	1	0.1698
6:80831598:T:C	50	98	1	0.0768
6:80831670:C:T	50	100	0.99	0.1107
6:80831828:G:A	50	100	1	0.07643
6:80832236:C:G	50	100	0.86	0.01452
6:80832269:C:T	50	100	1	0.4675
6:80832328:T:A	50	100	1	0.2237
6:80832386:C:A	50	100	1	0.07643
6:80832672:G:A	50	100	1	0.01452
6:80832720:A:T	50	100	1	0.02415
6:80833192:C:A	50	100	1	0.07643
6:80833239:C:T	50	100	1	0.1242
6:80833441:G:C	50	100	1	0.1242
6:80833456:T:C	50	100	0.99	0.4673
6:80833496:C:G	50	100	1	0.07643
6:80834093:A:G	50	100	1	0.2467
6:80834704:A:G	50	100	1	0.01452
6:80835189:A:T	50	100	1	0.1091
6:80835473:T:G	50	100	1	0.01543
6:80835565:G:A	50	100	1	0.1242
6:80835712:G:A	50	100	1	0.02415
6:80835784:C:A	50	100	1	0.0216
6:80835875:T:C	50	100	1	0.1242
6:80836119:C:T	50	100	0.99	0.09495
6:80836135:G:T	50	100	1	0.01761
6:80836346:A:G	50	100	1	0.07643
6:80836548:A:G	50	100	1	0.07643
6:80836594:T:A	50	100	0.99	0.07643
6:80836612:T:G	50	100	1	0.05084
6:80836753:A:G	50	100	1	0.2618
6:80836782:C:T	50	100	1	0.01452
6:80837120:C:A	50	100	1	0.07662
6:80837152:G:A	50	100	1	0.07643
6:80837252:A:G	50	100	1	0.07643
6:80837288:A:T	50	98	1	0.02469
6:80837409:G:T	50	100	1	0.02415
6:80837439:C:T	50	100	1	0.06772
6:80837486:G:A	50	100	0.98	0.1242
6:80837564:G:A	50	100	1	0.05084
6:80837649:C:T	50	100	1	0.03776
6:80837843:C:G	50	100	1	0.02614
6:80838136:A:G	50	100	1	0.01452
6:80838199:A:T	50	100	1	0.03776
6:80838594:G:C	50	100	1	0.1436
6:80838607:T:C	50	100	1	0.0216
6:80838632:A:T	50	98	1	0.4677
6:80838955:T:C	50	100	1	0.02415
6:80838986:T:A	50	100	1	0.02415
6:80839227:T:C	50	100	1	0.02251
6:80839422:A:C	50	100	1	0.1436
6:80839544:A:G	50	100	1	0.1242
6:80839614:A:G	50	100	1	0.02415
6:80839740:C:A	50	100	1	0.02614
6:80840084:T:C	50	100	1	0.02433
6:80840324:A:G	50	100	1	0.03776
6:80840686:T:A	50	100	1	0.02251
6:80840780:G:C	50	100	1	0.02614
6:80840906:A:C	50	100	1	0.02741
6:80841079:G:C	46	100	1	0.05592
6:80841217:A:G	50	100	1	0.1503
6:80841523:T:A	50	100	0.76	0.01071
6:80841660:C:T	50	100	0.96	0.07662
6:80841742:A:G	50	100	1	0.05229
6:80841809:C:T	50	100	1	0.07643
6:80841920:T:C	50	100	1	0.07643
6:80841930:C:T	50	100	1	0.02415
6:80842044:C:T	50	100	1	0.1242
6:80842298:T:C	50	100	0.98	0.02306
6:80842376:C:G	50	100	1	0.1242
6:80842508:C:T	50	100	1	0.02415
6:80843053:G:C	50	100	1	0.07643
6:80843097:T:C	50	100	1	0.02233
6:80843236:C:T	50	100	1	0.03776
6:80843245:A:G	50	100	1	0.03776
6:80843294:T:A	50	100	1	0.01035
6:80843412:T:A	50	100	1	0.07643
6:80843463:G:A	50	100	1	0.07643
6:80843494:A:G	50	100	1	0.1244
6:80843606:A:G	50	100	1	0.1098
6:80843628:G:A	50	100	1	0.05229
6:80843727:C:T	50	100	1	0.0216
6:80843769:C:A	50	100	1	0.07643
6:80843795:G:C	50	100	1	0.4679
6:80844050:G:C	50	100	1	0.07643
6:80844247:G:T	50	100	1	0.1244
6:80844287:G:T	50	100	1	0.1009
6:80844419:G:A	50	100	1	0.01743
6:80844534:G:T	50	100	1	0.02251
6:80844688:G:C	50	100	1	0.0236
6:80844724:C:T	50	100	1	0.02415
6:80844747:C:T	50	100	1	0.07643
6:80844809:A:G	50	100	1	0.1436
6:80844908:T:C	50	100	1	0.07643
6:80844942:G:A	50	100	1	0.01107
6:80845222:G:A	50	100	1	0.07643
6:80845320:C:T	50	100	1	0.03377
6:80845335:C:A	50	100	1	0.1242
6:80845341:G:A	50	100	1	0.0216
6:80845372:A:G	50	100	1	0.03776
6:80845409:T:C	50	100	0.98	0.0423
6:80845437:G:A	50	100	1	0.02415
6:80845573:T:C	50	100	1	0.468
6:80845623:G:T	50	100	1	0.03776
6:80846331:C:T	49	100	1	0.02814
6:80846561:G:A	50	100	1	0.1242
6:80846637:T:G	50	100	1	0.2268
6:80846678:A:G	50	100	1	0.07643
6:80846833:A:G	50	100	0.98	0.01489
6:80847116:G:T	50	100	1	0.02814
6:80847153:C:T	50	100	1	0.07643
6:80847224:A:C	50	100	1	0.03776
6:80847284:T:C	50	100	1	0.1242
6:80847476:A:T	50	100	1	0.07662
6:80847495:T:C	50	100	1	0.07571
6:80847542:T:A	50	100	1	0.07643
6:80847695:G:T	50	100	1	0.02251
6:80847773:C:T	50	100	1	0.07643
6:80847799:C:T	50	100	1	0.05229
6:80847800:A:G	50	100	1	0.2268
6:80847852:T:G	50	100	0.94	0.02487
6:80847895:C:T	50	98	1	0.07662
6:80847938:T:A	50	100	1	0.05229
6:80848105:G:A	50	100	1	0.0216
6:80848119:G:A	50	100	1	0.1438
6:80848247:C:T	50	100	1	0.03177
6:80848402:G:A	50	100	1	0.02415
6:80848479:C:T	50	100	1	0.03776
6:80848480:C:A	50	100	1	0.05011
6:80848491:C:T	50	100	1	0.01452
6:80848513:G:A	50	100	1	0.02415
6:80848634:T:C	50	100	1	0.07643
6:80848660:A:C	50	100	1	0.07643
6:80848694:T:C	50	100	1	0.07643
6:80848975:A:G	50	98	1	0.2268
6:80849107:A:G	50	100	1	0.03776
6:80849129:T:G	50	98	0.98	0.07643
6:80849202:C:A	50	100	1	0.02415
6:80849260:G:C	50	100	1	0.2266
6:80849324:T:G	50	100	1	0.0216
6:80849334:A:C	50	100	1	0.05229
6:80849360:G:T	50	100	1	0.03776
6:80849370:T:C	50	98	1	0.07643
6:80849408:C:T	50	100	0.94	0.05519
6:80849439:G:A	50	100	1	0.06173
6:80849582:C:T	50	100	1	0.03776
6:80849589:A:C	50	100	1	0.1244
6:80849592:G:C	50	100	1	0.03776
6:80849615:C:T	50	98	1	0.4677
6:80849673:G:A	50	100	1	0.02251
6:80849681:G:A	50	100	1	0.01688
6:80849945:G:T	50	100	1	0.0158
6:80850061:A:C	50	100	1	0.02505
6:80850095:G:A	50	100	1	0.02433
6:80850111:C:G	50	100	1	0.02415
6:80850175:T:C	47	100	0.85	0.05483
6:80850202:C:T	48	100	0.95	0.1511
6:80850275:C:G	50	100	1	0.03794
6:80850347:G:T	50	82	1	0.217
6:80850500:A:T	50	98	1	0.01743
6:80850519:C:G	50	98	1	0.01107
6:80850707:C:A	46	84.8	1	0.2008
6:80850807:T:A	50	100	1	0.1242
6:80850859:G:A	50	100	1	0.01107
6:80850900:T:C	50	100	1	0.10780000000000001
6:80850901:G:A	50	100	1	0.02651
6:80850941:C:A	50	100	1	0.1242
6:80851016:A:G	50	100	1	0.04285
6:80851081:C:G	50	100	1	0.1089
6:80851124:G:A	50	100	1	0.07807
6:80851132:A:G	50	100	1	0.1008
6:80851149:T:G	50	100	1	0.07534
6:80851220:G:C	50	100	1	0.07643
6:80851273:C:G	50	100	1	0.01452
6:80851376:A:G	50	100	1	0.05102
6:80851383:G:A	50	100	1	0.07643
6:80851409:A:T	50	100	1	0.02251
6:80851542:C:T	50	98	0.98	0.04666
6:80851557:A:G	50	98	1	0.4675
6:80851574:C:T	50	100	1	0.1434
6:80851655:T:G	50	100	1	0.02415
6:80851730:T:C	50	100	1	0.0216
6:80851764:T:G	49	100	1	0.2191
6:80851803:A:G	50	100	0.99	0.02778
6:80851848:T:C	50	100	1	0.03141
6:80851874:A:T	50	100	1	0.02415
6:80851904:C:G	50	100	0.99	0.03068
6:80852046:T:C	50	100	0.99	0.02451
6:80852145:T:G	50	100	1	0.07625
6:80852164:G:A	50	100	0.91	0.01089
6:80852341:C:A	50	100	1	0.06554
6:80852342:G:T	50	100	1	0.02215
6:80852420:C:A	50	100	1	0.05991
6:80852453:C:T	49	100	1	0.0256
6:80852487:T:G	50	98	1	0.376
6:80852577:T:C	50	100	1	0.07625
6:80852747:C:A	50	96	1	0.07988
6:80852762:A:G	50	98	0.99	0.05211
6:80852787:C:T	50	100	0.98	0.0423
6:80852791:G:A	50	100	1	0.01434
6:80852811:A:T	50	98	1	0.07625
6:80852844:C:T	50	94	1	0.1024
6:80852881:A:G	50	98	1	0.02415
6:80853071:T:C	50	100	1	0.07643
6:80853111:C:G	50	100	1	0.03776
6:80853240:C:T	50	100	1	0.02415
6:80853278:A:G	50	100	0.99	0.08515
6:80853322:G:A	50	100	1	0.07625
6:80853327:A:G	50	100	1	0.4684
6:80853352:A:T	49	100	1	0.07625
6:80853368:T:C	50	100	1	0.07643
6:80853503:C:T	50	100	1	0.0817
6:80853505:C:G	50	100	1	0.01743
6:80853616:T:G	50	98	1	0.07625
6:80853628:A:G	50	100	1	0.468
6:80853849:C:A	50	100	1	0.4679
6:80854091:T:G	50	100	1	0.468
6:80854227:A:C	50	100	1	0.07625
6:80854253:C:T	50	100	1	0.0216
6:80854298:T:C	50	100	1	0.07625
6:80854353:C:G	50	100	1	0.2271
6:80854468:G:A	50	100	1	0.2269
6:80854516:C:T	50	100	1	0.01434
6:80854553:A:G	50	100	1	0.1242
6:80854767:C:T	50	100	1	0.07625
6:80854807:C:T	50	100	1	0.02415
6:80854927:C:A	50	100	1	0.03776
6:80854935:C:T	50	100	0.98	0.01071
6:80854956:T:A	50	100	1	0.03776
6:80855009:A:T	50	100	1	0.03776
6:80855274:T:A	50	100	1	0.03758
6:80855385:C:T	50	100	1	0.03776
6:80855634:C:T	50	100	1	0.2269
6:80855704:G:A	50	100	1	0.2269
6:80855724:T:C	50	100	1	0.2269
6:80855750:A:C	50	100	1	0.0216
6:80856100:A:T	50	100	1	0.05211
6:80856543:C:G	50	100	1	0.01235
6:80856546:G:C	50	100	0.97	0.1436
6:80856730:A:T	50	100	0.99	0.1222
6:80856778:A:C	50	100	0.98	0.05973
6:80857851:G:A	50	100	1	0.06554
6:80857952:A:C	50	100	1	0.07643
6:80858215:A:T	50	100	1	0.01816
6:80858271:C:G	50	100	1	0.01452
6:80858327:T:C	50	100	1	0.05138
6:80858351:T:A	50	100	1	0.05229
6:80858628:C:A	50	100	1	0.01471
6:80858785:C:T	50	100	1	0.07662
6:80858896:C:T	50	100	1	0.01779
6:80858917:C:A	50	100	0.98	0.06373
6:80859608:T:C	50	100	0.85	0.01162
6:80859902:C:T	50	100	1	0.01416
6:80859917:A:G	50	100	1	0.4677
6:80860325:G:A	50	100	0.99	0.205
6:80860451:A:G	50	100	1	0.02415
6:80860497:T:C	50	100	1	0.02415
6:80860504:C:T	50	100	0.98	0.0472
6:80860739:C:T	50	100	1	0.01107
6:80860773:T:C	50	100	1	0.02415
6:80860823:T:C	50	100	1	0.02415
6:80861074:C:A	50	100	1	0.03776
6:80861197:C:T	50	100	1	0.05882
6:80861342:T:C	50	100	0.94	0.02306
6:80861472:A:T	50	100	0.98	0.1843
6:80861795:T:G	50	100	1	0.04194
6:80861907:A:C	50	100	0.99	0.02106
6:80862075:T:C	50	100	1	0.1888
6:80862462:G:A	50	100	1	0.03431
6:80862950:C:T	50	100	1	0.03849
6:80863056:A:T	50	100	0.97	0.1198
6:80863266:T:G	50	100	1	0.2288
6:80863524:G:T	50	100	1	0.1265
6:80863545:A:G	50	100	1	0.04684
6:80863912:T:G	50	100	1	0.04375
6:80864498:A:G	50	100	1	0.1233
6:80864570:G:T	50	100	1	0.1271
6:80864648:G:T	50	100	0.99	0.1271
6:80864860:T:G	50	100	1	0.364
6:80864941:A:T	50	100	1	0.03776
6:80865432:C:A	50	100	1	0.1195
6:80865993:C:T	50	100	1	0.03776
6:80866106:G:A	50	100	1	0.1814
6:80866350:T:C	50	100	1	0.1196
6:80866365:A:G	50	100	0.98	0.1816
6:80866390:C:T	50	100	1	0.1249
6:80866480:G:A	50	100	1	0.05138
6:80866739:G:A	50	100	1	0.4043
6:80866839:T:C	50	100	1	0.1195
6:80866936:C:T	50	100	1	0.04194
6:80866937:G:A	50	100	1	0.05174
6:80867280:G:A	50	100	0.99	0.03123
6:80867578:A:G	50	100	1	0.0443
6:80867691:G:A	50	100	1	0.1816
6:80867720:G:A	50	100	1	0.03776
6:80867734:G:C	50	100	1	0.05011
6:80867822:T:A	50	100	1	0.03849
6:80868024:T:C	50	100	1	0.02415
6:80868054:A:G	50	100	1	0.02269
6:80868085:C:T	50	100	1	0.03849
6:80868127:T:G	50	100	1	0.02415
6:80868326:C:T	50	100	1	0.2286
6:80868338:C:T	50	100	1	0.1814
6:80868457:T:C	50	100	1	0.1814
6:80868550:A:G	50	100	1	0.1247
6:80868563:G:A	50	100	1	0.1271
6:80868576:A:G	50	100	1	0.1814
6:80868609:G:C	50	100	1	0.03849
6:80868724:C:T	50	100	1	0.1819
6:80868827:A:T	50	100	1	0.02415
6:80868828:T:C	50	100	1	0.03776
6:80868906:A:G	50	100	1	0.06191
6:80868943:G:A	50	100	1	0.03849
6:80869371:G:A	50	100	1	0.1196
6:80869379:T:C	50	100	1	0.1195
6:80869395:G:A	50	100	1	0.02033
6:80869555:G:A	50	100	1	0.02288
6:80869564:T:A	50	100	1	0.1195
6:80869588:T:C	50	100	1	0.1814
6:80869641:C:T	50	100	0.95	0.03704
6:80869773:G:T	50	100	0.98	0.1823
6:80869867:A:T	50	100	1	0.1814
6:80869869:G:A	50	100	1	0.1814
6:80869940:T:G	50	100	1	0.05156
6:80870169:A:G	50	100	1	0.03849
6:80870182:C:A	50	100	1	0.1814
6:80870265:T:A	50	100	1	0.4677
6:80870271:C:G	50	100	1	0.1814
6:80870664:G:A	50	100	1	0.0394
6:80870687:T:C	50	100	1	0.1195
6:80870868:A:C	50	100	1	0.1814
6:80870941:G:A	50	100	1	0.1816
6:80871024:A:G	50	100	1	0.02106
6:80871427:C:T	50	96	1	0.06354
6:80871490:T:C	50	100	1	0.1821
6:80871808:A:G	50	100	1	0.1821
6:80871812:G:C	50	100	1	0.1823
6:80871819:A:G	50	98	1	0.126
6:80871837:G:C	50	100	1	0.1204
6:80871956:T:C	50	100	1	0.2295
6:80872227:G:T	50	100	1	0.1823
6:80872354:C:T	50	100	1	0.1202
6:80872444:G:A	50	100	1	0.02269
6:80872595:G:A	50	100	1	0.1821
6:80872750:G:T	50	100	1	0.1817
6:80872760:G:T	50	100	1	0.05084
6:80872920:C:T	50	100	1	0.1821
6:80873050:G:A	50	100	1	0.1821
6:80873128:A:G	50	100	1	0.02415
6:80873189:G:A	50	100	1	0.1821
6:80873351:A:G	50	100	1	0.1821
6:80873421:C:T	50	100	1	0.1821
6:80873500:A:T	50	100	1	0.02415
6:80873553:C:T	50	100	1	0.07099
6:80873624:A:G	50	100	1	0.03849
6:80873631:A:C	50	100	1	0.1253
6:80873736:G:T	50	100	1	0.02106
6:80873909:G:A	50	100	1	0.1823
6:80874130:C:T	50	100	1	0.1823
6:80874239:T:A	50	100	1	0.4673
6:80874283:A:G	50	100	1	0.191
6:80874674:G:A	50	100	1	0.1823
6:80874810:C:A	50	100	1	0.0472
6:80875005:T:C	50	100	1	0.03776
6:80875489:T:C	50	100	1	0.1264
6:80875576:G:T	50	100	1	0.0472
6:80875679:T:A	50	100	1	0.02415
6:80875775:T:C	50	100	1	0.04085
6:80875859:A:G	50	100	1	0.1825
6:80876012:G:T	50	100	1	0.02415
6:80876111:T:C	50	100	1	0.01089
6:80876133:G:C	50	100	1	0.01816
6:80876201:C:T	50	100	1	0.1823
6:80876319:A:G	50	100	1	0.06209
6:80876410:G:A	50	100	1	0.1206
6:80876480:T:C	50	100	1	0.4673
6:80876591:T:G	50	100	1	0.0472
6:80876671:C:T	50	100	1	0.01634
6:80876687:C:T	50	100	1	0.1825
6:80876975:G:A	50	100	1	0.1823
6:80877097:C:T	50	100	1	0.1823
6:80877345:A:G	50	100	1	0.1823
6:80877426:G:C	50	100	1	0.1823
6:80877468:T:C	50	100	1	0.1823
6:80877582:C:G	50	100	1	0.1819
6:80877585:C:T	50	100	1	0.1823
6:80877598:G:A	50	100	1	0.1267
6:80877609:C:T	49	100	1	0.02106
6:80877702:G:A	50	100	1	0.1206
6:80877741:G:A	50	100	1	0.02269
6:80877800:G:A	50	100	1	0.1828
6:80877875:C:T	50	100	1	0.01471
6:80878010:T:C	50	100	1	0.1825
6:80878011:T:C	50	100	1	0.1823
6:80878231:T:C	50	100	1	0.1823
6:80878603:C:G	50	100	0.9	0.02451
6:80878708:C:T	50	100	1	0.1581
6:80878770:T:C	50	100	1	0.1823
6:80878778:A:C	50	100	1	0.02832
6:80878798:A:G	50	100	1	0.03776
6:80878832:C:G	50	100	1	0.1823
6:80878996:T:A	50	98	1	0.1636
6:80879032:A:G	50	88	0.74	0.0354
6:80879288:C:T	50	100	1	0.4679
6:80879299:C:T	50	100	1	0.1817
6:80879364:G:A	50	100	1	0.1819
6:80879394:C:T	50	100	1	0.1198
6:80879652:A:G	50	100	1	0.2324
6:80879971:C:T	50	100	0.97	0.01688
6:80880455:T:C	50	100	1	0.02106
6:80880463:C:T	50	100	1	0.04739
6:80880865:A:C	50	100	1	0.4677
6:80881129:T:G	50	100	1	0.04049
6:80881139:T:A	50	100	1	0.3595
6:80881317:A:G	50	100	1	0.4065
6:80881337:C:T	50	100	1	0.2291
6:80881388:C:T	50	100	1	0.1808
6:80881649:T:C	50	100	1	0.07226
6:80881769:C:A	50	100	1	0.04938
6:80881866:T:A	50	100	1	0.2322
6:80882042:C:A	50	98	1	0.1255
6:80882362:G:T	50	100	1	0.02415
6:80882966:A:T	50	100	1	0.0472
6:80883268:G:A	50	100	1	0.02269
6:80883442:A:G	50	100	1	0.1269
6:80883558:A:G	50	100	1	0.1817
6:80884163:A:G	50	100	1	0.2798
6:80884502:G:A	50	100	1	0.02433
6:80884552:T:A	50	100	1	0.181
6:80884981:A:G	50	100	1	0.02415
6:80884990:C:T	50	100	1	0.1817
6:80885076:A:T	50	100	1	0.02124
6:80885308:C:T	50	100	1	0.04466
6:80885606:T:G	50	100	1	0.4673
6:80886136:A:T	50	100	1	0.1198
6:80886176:G:A	50	100	1	0.02233
6:80886356:C:A	50	100	1	0.02106
6:80886403:A:G	50	100	1	0.05029
6:80886449:G:T	50	100	1	0.2084
6:80886502:G:T	50	100	1	0.03776
6:80886558:C:T	50	100	1	0.0886
6:80886579:T:C	50	100	1	0.2458
6:80886594:C:G	50	100	1	0.1244
6:80886680:G:A	50	100	1	0.0886
6:80886733:T:C	50	100	1	0.12
6:80886842:G:T	50	100	1	0.1269
6:80887365:T:C	50	100	0.98	0.03849
6:80887829:G:A	50	100	1	0.2231
6:80887876:G:C	50	100	1	0.02415
6:80888081:T:G	50	100	1	0.02415
6:80888094:G:T	50	100	1	0.03776
6:80888221:G:A	50	100	1	0.4677
6:80888634:A:G	50	100	1	0.1269
6:80889492:T:C	50	100	1	0.201
6:80890113:A:G	50	100	1	0.1759
6:80890180:C:T	50	100	1	0.0472
6:80890535:G:A	50	100	1	0.1759
6:80890556:G:A	50	100	1	0.0472
6:80890810:A:G	50	100	1	0.0472
6:80890935:G:A	50	100	1	0.02415
6:80891035:A:T	50	100	1	0.2473
6:80891159:T:C	50	100	0.83	0.02251
6:80891191:C:T	50	100	1	0.0472
6:80891463:G:A	49	81.6	0.72	0.02741
6:80891976:A:C	50	100	1	0.02415
6:80892414:A:G	50	100	1	0.0472
6:80892495:T:C	50	100	1	0.1767
6:80892557:C:A	50	100	1	0.12
6:80892584:C:T	50	100	1	0.1757
6:80892649:T:A	50	100	1	0.07516
6:80892661:T:G	50	100	1	0.1198
6:80892705:A:C	50	100	1	0.02433
6:80892788:T:G	50	100	1	0.1198
6:80892830:A:G	50	100	1	0.1757
6:80892883:G:A	50	100	1	0.1757
6:80893053:A:G	50	100	1	0.1757
6:80893190:A:G	50	100	1	0.02415
6:80893590:A:T	50	100	1	0.2482
6:80893682:A:G	50	100	1	0.248
6:80893808:A:G	50	100	1	0.1169
6:80893853:A:G	50	100	0.98	0.01053
6:80893858:T:C	50	100	1	0.02415
6:80893892:C:T	50	100	1	0.4679
6:80893932:A:G	50	100	1	0.02415
6:80893961:T:C	50	100	1	0.4679
6:80894216:A:G	50	100	0.93	0.03032
6:80894316:A:G	50	100	1	0.1757
6:80894328:A:G	50	100	0.99	0.4679
6:80894339:C:T	50	100	1	0.1269
6:80894381:T:C	50	100	1	0.02269
6:80894421:T:C	50	100	0.94	0.01652
6:80894726:G:C	50	100	1	0.2471
6:80894807:G:T	50	100	1	0.4679
6:80895246:A:T	50	100	1	0.05029
6:80895338:C:T	50	100	1	0.01489
6:80895389:C:T	50	100	1	0.2471
6:80895406:C:A	50	100	1	0.3671
6:80895481:C:A	50	100	0.98	0.02487
6:80895634:T:C	50	100	1	0.1196
6:80895831:T:A	50	100	1	0.02415
6:80896046:T:C	50	100	0.96	0.01761
6:80896179:G:C	50	100	1	0.1253
6:80896567:T:C	50	100	1	0.1757
6:80897072:T:G	50	100	1	0.05029
6:80897112:G:A	50	100	1	0.2469
6:80897435:T:A	50	100	0.98	0.02869
6:80897666:G:A	50	100	1	0.2469
6:80897900:G:A	50	100	1	0.4682
6:80897907:C:G	50	100	1	0.1269
6:80898141:G:A	50	100	1	0.2469
6:80898667:A:G	50	100	1	0.02397
6:80898950:A:G	50	100	1	0.02397
6:80899307:G:A	50	100	1	0.4682
6:80899419:A:G	50	100	1	0.02106
6:80899621:C:T	49	100	1	0.1002
6:80899976:C:T	50	100	1	0.1757
6:80900061:G:A	50	100	1	0.0443
6:80900613:C:G	50	100	1	0.2469
6:80901246:A:T	50	100	1	0.2469
6:80901375:G:A	50	100	1	0.03776
6:80901456:G:A	50	100	1	0.1256
6:80901466:G:A	50	100	1	0.1757
6:80901592:G:T	50	100	1	0.04993
6:80901881:T:C	50	100	1	0.02106
6:80901902:G:C	50	100	1	0.0472
6:80901931:C:T	50	100	1	0.468
6:80902107:C:A	50	100	1	0.4682
6:80902120:C:T	50	100	1	0.03849
6:80902229:C:T	50	100	1	0.2229
6:80902553:C:T	50	100	1	0.0719
6:80902780:G:T	50	100	1	0.2229
6:80902785:A:G	50	100	1	0.1757
6:80902966:C:A	50	100	1	0.1271
6:80903014:G:A	50	100	1	0.2469
6:80903028:G:A	50	100	1	0.1269
6:80903194:T:C	50	100	1	0.0472
6:80903218:G:T	50	100	1	0.03776
6:80903531:G:A	50	100	1	0.0472
6:80903764:C:A	50	100	1	0.0472
6:80903770:C:T	50	100	1	0.0285
6:80903943:G:A	50	100	1	0.02397
6:80903981:A:G	50	100	1	0.0472
6:80904021:C:T	50	100	1	0.03776
6:80904061:G:A	50	100	1	0.0472
6:80904063:G:A	50	100	1	0.0472
6:80904409:G:A	50	100	1	0.0472
6:80904548:C:A	50	100	1	0.0472
6:80904703:G:C	50	100	1	0.2476
6:80904800:C:T	50	100	1	0.0472
6:80904814:T:A	50	100	1	0.02397
6:80904880:A:C	50	100	1	0.0472
6:80905089:G:T	50	100	1	0.04085
6:80905091:G:T	50	100	1	0.02397
6:80905370:C:T	50	100	0.98	0.1191
6:80905549:G:A	50	100	1	0.0472
6:80905874:C:T	50	100	0.99	0.2237
6:80905900:G:A	50	100	1	0.0472
6:80906329:A:G	50	100	1	0.01471
6:80906495:C:A	50	98	0.99	0.1236
6:80906520:G:A	50	100	1	0.0472
6:80906720:G:A	50	100	1	0.0472
6:80906734:G:C	50	100	0.97	0.1745
6:80906750:G:T	50	100	1	0.09949
6:80906860:T:G	50	96	1	0.4679
6:80906916:G:A	50	100	1	0.03849
6:80906924:T:C	50	94	1	0.1857
6:80906925:G:A	50	94	1	0.1852
6:80906929:C:G	50	94	1	0.1852
6:80906975:T:C	50	98	1	0.06173
6:80907169:T:C	50	100	1	0.1184
6:80907198:C:T	50	100	1	0.1661
6:80907227:G:A	50	100	1	0.1905
6:80907249:T:C	50	100	1	0.02397
6:80907286:T:C	50	100	1	0.3419
6:80907438:C:T	50	100	1	0.1186
6:80907453:C:G	50	100	1	0.03922
6:80907515:T:A	50	100	1	0.1623
6:80907525:T:A	50	100	1	0.02397
6:80907683:G:A	50	100	1	0.03595
6:80907965:C:A	50	100	1	0.3181
6:80908004:G:C	50	100	1	0.02397
6:80908273:C:A	50	100	1	0.2932
6:80908282:G:T	50	100	1	0.3346
6:80908326:G:C	50	100	1	0.159
6:80908418:A:G	50	100	1	0.2932
6:80908452:C:G	50	100	1	0.2932
6:80908498:T:C	50	98	1	0.2932
6:80908833:C:T	50	100	1	0.1278
6:80909042:T:C	50	100	1	0.03794
6:80909047:A:G	50	100	0.99	0.03322
6:80909128:C:T	50	100	1	0.2932
6:80909208:G:A	50	100	1	0.2936
6:80909386:T:C	50	100	1	0.1752
6:80909599:A:G	50	100	0.99	0.1311
6:80909659:G:A	50	100	1	0.2932
6:80909686:T:A	50	100	1	0.468
6:80910047:A:C	50	100	1	0.02397
6:80910100:C:T	50	100	1	0.2932
6:80910472:T:G	50	100	1	0.02397
6:80910608:C:A	50	100	0.92	0.02723
6:80910637:T:G	50	100	1	0.03232
6:80910943:G:C	50	100	1	0.2928
6:80910946:G:C	50	100	1	0.2927
6:80911016:T:C	50	100	1	0.293
6:80911085:A:C	50	100	1	0.07226
6:80911114:T:A	50	100	1	0.2928
6:80911245:C:G	50	100	1	0.1169
6:80911292:T:A	50	100	1	0.2925
6:80911530:T:G	50	100	1	0.02397
6:80911552:G:A	50	100	1	0.2925
6:80911607:G:A	50	100	1	0.2927
6:80911659:G:A	50	100	1	0.2925
6:80911682:G:T	50	100	1	0.2925
6:80911691:G:C	50	100	1	0.2925
6:80911804:T:A	50	100	0.99	0.0118
6:80912206:A:G	50	90	1	0.2916
6:80912227:A:C	50	90	0.98	0.3001
6:80912423:C:A	50	100	0.68	0.03831
6:80912453:C:T	50	98	1	0.2925
6:80912464:G:T	50	100	1	0.03813
6:80912512:A:T	50	100	1	0.03794
6:80912515:C:T	50	100	1	0.03486
6:80912624:T:C	50	98	1	0.1187
6:80912638:C:T	50	96	1	0.1169
6:80912668:A:C	50	98	1	0.2923
6:80912693:A:G	50	100	1	0.4688
6:80912724:G:A	50	98	1	0.293
6:80912767:C:T	50	100	0.99	0.2927
6:80912865:A:C	50	96	1	0.2928
6:80913060:T:G	49	77.6	1	0.2916
6:80913163:A:C	49	77.6	1	0.4686
6:80913294:A:C	46	93.5	1	0.2923
6:80913418:A:C	50	100	1	0.2927
6:80913466:C:T	50	100	1	0.4688
6:80913525:C:T	50	100	1	0.2921
6:80913798:G:A	50	100	1	0.1278
6:80913833:G:A	50	100	1	0.2925
6:80913849:A:T	50	100	1	0.2925
6:80913854:T:A	50	100	1	0.03794
6:80913870:T:A	50	100	1	0.2928
6:80913904:A:G	50	100	1	0.02397
6:80913948:C:G	50	100	1	0.02487
6:80914269:G:A	50	100	0.97	0.02487
6:80914285:G:A	50	100	0.96	0.02215
6:80914375:G:C	50	100	1	0.2932
6:80914394:G:A	50	100	1	0.1176
6:80914413:A:G	50	100	1	0.2932
6:80914428:T:C	50	100	1	0.2932
6:80914469:G:A	50	100	1	0.2932
6:80914491:A:T	50	98	1	0.2927
6:80914693:G:T	50	100	1	0.09695
6:80914912:C:T	50	100	1	0.2932
6:80915078:T:A	50	100	1	0.01017
6:80915241:A:G	50	100	1	0.03794
6:80915307:A:G	50	100	1	0.2934
6:80915595:A:G	50	100	1	0.01017
6:80915654:G:A	50	100	1	0.2932
6:80915680:C:T	50	100	1	0.1752
6:80921158:C:T	50	100	1	0.2932
6:80921188:A:G	50	100	0.98	0.03813
6:80921243:A:G	50	100	1	0.2932
6:80921277:A:G	50	100	0.99	0.05229
6:80921609:G:A	50	100	1	0.2932
6:80921873:T:C	50	100	1	0.2932
6:80922036:G:C	50	100	1	0.1683
6:80922095:C:T	50	100	1	0.2932
6:80922117:T:C	50	100	1	0.3346
6:80922345:A:G	50	100	1	0.1752
6:80922705:A:G	50	100	0.99	0.2932
6:80922774:G:A	50	98	0.99	0.2928
6:80922945:A:G	50	100	1	0.09695
6:80923176:T:C	50	100	1	0.03032
6:80923453:G:C	50	100	1	0.1176
6:80923538:G:A	50	100	1	0.03831
6:80923702:G:T	50	96	1	0.293
6:80923794:T:C	50	100	1	0.2932
6:80924046:G:A	50	100	1	0.0817
6:80924057:T:A	50	100	1	0.1752
6:80924207:G:A	50	100	1	0.02415
6:80924331:C:A	50	100	1	0.02106
6:80924464:A:G	50	100	1	0.1278
6:80924531:G:A	50	100	1	0.4679
6:80924602:C:A	50	100	1	0.01779
6:80924607:C:T	50	100	1	0.468
6:80924611:C:T	50	100	1	0.2932
6:80924767:C:G	50	100	1	0.02106
6:80924904:T:C	50	100	1	0.2928
6:80924964:C:T	50	100	1	0.1176
6:80924970:C:A	50	100	1	0.2932
6:80925328:T:C	50	100	1	0.2932
6:80925372:C:T	50	100	1	0.2932
6:80925678:C:T	50	100	1	0.2932
6:80925878:T:A	50	100	1	0.0325
6:80925903:C:G	50	100	1	0.01053
6:80926228:A:G	50	100	1	0.0325
6:80926321:A:C	50	100	1	0.2932
6:80926328:A:G	49	100	1	0.02415
6:80926468:A:C	50	100	1	0.2934
6:80926854:T:C	50	100	1	0.2932
6:80927031:C:T	50	100	1	0.293
6:80927069:G:T	50	100	0.98	0.01289
6:80927217:C:A	50	100	1	0.04248
6:80927279:C:T	50	100	1	0.1176
6:80927294:G:A	49	100	1	0.06227
6:80927477:G:A	50	100	1	0.2932
6:80927545:G:A	50	100	1	0.2934
6:80927617:T:C	50	100	1	0.2932
6:80927974:G:A	50	100	1	0.1278
6:80928026:C:T	50	100	1	0.1752
6:80928127:A:G	50	100	1	0.2932
6:80928144:A:T	50	100	1	0.02106
6:80928228:A:G	50	100	1	0.2932
6:80928352:C:T	50	100	1	0.2936
6:80928360:A:C	50	100	1	0.2932
6:80928632:T:C	50	100	1	0.2932
6:80928637:G:A	50	100	1	0.2932
6:80928726:A:G	50	100	1	0.2936
6:80928914:C:A	50	100	1	0.2932
6:80928915:C:T	50	100	1	0.293
6:80928950:T:A	50	100	1	0.02106
6:80928992:G:A	50	100	1	0.2945
6:80928995:A:G	50	100	1	0.2938
6:80929189:A:G	50	100	1	0.2932
6:80929193:T:C	50	100	1	0.02106
6:80929262:G:A	50	100	1	0.2932
6:80929619:T:C	50	100	1	0.2932
6:80929665:T:G	50	100	1	0.468
6:80929703:C:A	50	100	1	0.03776
6:80929995:A:G	50	100	1	0.2932
6:80930057:C:T	50	98	1	0.2932
6:80930370:C:A	50	100	1	0.02433
6:80930478:T:A	50	100	1	0.02433
6:80930630:T:A	50	100	0.99	0.02215
6:80930803:C:G	50	100	1	0.1278
6:80931554:G:C	50	100	1	0.03776
6:80931805:T:C	50	100	0.96	0.02905
6:80931905:G:A	50	100	1	0.1176
6:80932015:A:G	50	100	1	0.2932
6:80932126:A:G	47	100	1	0.02778
6:80932358:T:C	50	98	0.94	0.02106
6:80932515:C:T	50	100	1	0.09677
6:80932559:T:G	50	100	1	0.2932
6:80932984:T:G	50	100	1	0.2932
6:80933267:G:A	50	100	1	0.1278
6:80933677:C:A	50	100	1	0.3753
6:80933678:A:G	50	100	1	0.4679
6:80933826:G:T	50	100	1	0.2934
6:80933866:A:T	50	100	1	0.1278
6:80933967:C:T	50	100	1	0.1176
6:80934528:T:C	50	98	1	0.2934
6:80934603:T:C	50	100	1	0.4893
6:80934614:G:A	50	100	1	0.2934
6:80935032:G:A	50	100	0.96	0.0167
6:80935691:G:T	50	100	0.99	0.03776
6:80935824:T:A	50	100	0.99	0.02124
6:80935943:G:A	50	100	1	0.03268
6:80936096:A:G	50	100	0.97	0.03341
6:80936190:G:T	50	100	1	0.03813
6:80936520:T:G	50	100	0.99	0.293
6:80936552:A:C	50	100	0.99	0.2932
6:80936631:T:A	50	100	0.99	0.293
6:80936884:C:T	50	100	1	0.01434
6:80936954:T:C	50	100	0.99	0.289
6:80936964:C:T	50	100	1	0.03068
6:80937568:C:A	50	100	1	0.03068
6:80938728:A:G	50	100	1	0.09223
6:80938799:G:A	50	100	0.99	0.2767
6:80938978:A:T	50	100	0.96	0.01652
6:80939489:T:C	50	100	0.99	0.02106
6:80939608:T:C	50	100	1	0.02415
6:80939858:T:A	50	100	0.99	0.0354
6:80939927:A:G	50	100	1	0.4811
6:80940193:G:C	50	100	1	0.09314
6:80940378:T:C	50	100	1	0.2769
6:80940591:T:C	50	100	1	0.06046
6:80940829:A:T	50	100	0.98	0.01162
6:80940833:G:T	50	100	1	0.1385
6:80940901:G:C	50	100	1	0.2771
6:80941237:C:T	50	100	0.99	0.2772
6:80941274:C:G	50	100	1	0.2771
6:80941440:A:G	50	100	0.99	0.482
6:80941447:A:G	50	100	1	0.4817
6:80941449:G:C	50	100	1	0.2769
6:80941644:G:A	50	100	0.98	0.01652
6:80942090:G:A	50	100	1	0.2771
6:80942137:G:A	50	100	1	0.2774
6:80942252:G:T	50	100	1	0.02415
6:80942291:A:G	50	100	1	0.2771
6:80942324:C:T	50	98	0.99	0.2774
6:80942327:G:A	50	98	1	0.2771
6:80942506:G:A	50	100	1	0.2771
6:80942530:C:T	50	100	0.99	0.2771
6:80942708:C:A	50	100	1	0.2771
6:80942822:C:T	50	100	1	0.2769
6:80943271:T:C	50	100	1	0.2767
6:80943322:G:A	50	100	1	0.2767
6:80943354:C:T	50	100	1	0.2767
6:80943394:G:A	50	100	1	0.2767
6:80943399:T:C	50	100	1	0.2767
6:80943540:T:C	50	100	1	0.2767
6:80943686:A:G	50	100	1	0.2767
6:80943736:C:A	50	100	1	0.2767
6:80943750:G:T	50	100	1	0.2767
6:80943800:G:A	50	100	0.99	0.03577
6:80944030:A:G	50	100	0.98	0.0935
6:80944343:C:T	50	100	0.98	0.0463
6:80944379:C:G	50	100	0.99	0.0354
6:80944475:G:A	50	100	1	0.2761
6:80944761:C:T	50	100	1	0.2756
6:80944774:C:T	50	100	1	0.2756
6:80944969:A:G	50	100	1	0.2756
6:80944976:A:T	50	100	1	0.2754
6:80945150:C:G	50	98	0.99	0.2756
6:80945487:G:A	50	100	0.99	0.0354
6:80945898:A:C	50	100	1	0.4878
6:80945946:G:A	50	100	1	0.276
6:80946075:C:A	50	100	1	0.1351
6:80946280:A:G	50	100	1	0.03032
6:80946410:T:C	50	100	0.98	0.05755
6:80946433:C:T	50	100	1	0.4882
6:80946635:A:T	50	100	1	0.4882
6:80946693:A:G	50	100	1	0.2758
6:80946797:A:G	50	100	0.96	0.03958
6:80946804:T:C	50	100	1	0.2756
6:80946826:A:T	50	100	1	0.04339
6:80946859:T:C	50	100	1	0.2756
6:80947063:G:A	50	100	0.98	0.01471
6:80947439:A:C	50	100	1	0.2754
6:80947482:A:G	50	100	1	0.2756
6:80947567:A:G	50	100	1	0.4886
6:80947672:A:G	50	100	1	0.2752
6:80947723:G:A	50	100	1	0.2756
6:80947800:G:A	50	100	1	0.2751
6:80947863:G:A	50	100	1	0.2756
6:80947869:T:C	50	100	1	0.2756
6:80948093:A:G	50	100	0.99	0.0354
6:80948341:C:T	50	100	1	0.2754
6:80948436:A:G	50	100	1	0.2754
6:80948561:T:C	50	100	1	0.2754
6:80948682:C:G	50	100	1	0.1817
6:80948744:T:C	50	100	1	0.2754
6:80949057:A:G	50	100	1	0.0305
6:80949257:A:G	50	100	1	0.2754
6:80949278:G:A	50	100	0.99	0.04684
6:80949332:C:G	50	100	1	0.2751
6:80949467:G:T	50	100	1	0.2754
6:80949470:G:A	50	100	1	0.08842
6:80949494:T:C	50	100	1	0.2752
6:80949626:A:C	50	100	1	0.2754
6:80949791:C:A	50	100	1	0.2754
6:80949805:C:A	50	100	1	0.1349
6:80949977:A:C	50	100	1	0.1351
6:80950406:C:T	50	100	1	0.2754
6:80950413:T:G	50	100	0.96	0.01325
6:80950860:C:A	50	100	1	0.2729
6:80951073:G:A	50	100	1	0.2729
6:80951288:T:C	50	100	1	0.2731
6:80951289:G:A	50	100	1	0.04593
6:80951325:A:G	50	100	0.99	0.04902
6:80951340:T:A	50	100	1	0.2727
6:80951366:A:G	50	100	1	0.2727
6:80951404:C:T	50	100	1	0.2725
6:80951436:A:T	50	100	1	0.2725
6:80951472:T:A	50	100	1	0.03958
6:80951534:G:T	50	100	1	0.2725
6:80951535:A:T	50	100	1	0.2725
6:80951726:A:G	50	100	1	0.2763
6:80951863:T:A	50	100	1	0.2725
6:80951908:G:A	50	100	1	0.2725
6:80952040:A:G	50	100	1	0.2725
6:80952276:C:T	50	100	0.99	0.1923
6:80952291:A:G	50	100	0.99	0.1923
6:80952385:C:A	50	100	1	0.3266
6:80952406:G:T	50	96	1	0.3266
6:80952419:A:G	50	100	1	0.1327
6:80952472:G:A	50	100	1	0.3261
6:80952489:C:T	50	100	1	0.3259
6:80952493:C:T	50	100	1	0.1329
6:80952494:A:G	50	100	1	0.3261
6:80952639:A:G	50	100	0.92	0.01162
6:80952762:G:C	50	100	0.99	0.09985
6:80952830:A:G	50	96	0.99	0.3253
6:80952896:T:C	50	100	1	0.0236
6:80952898:T:C	50	100	0.99	0.3264
6:80953050:G:A	50	100	0.92	0.01162
6:80953058:C:T	50	100	1	0.3095
6:80953403:C:T	50	100	0.98	0.01652
6:80953448:T:C	50	100	1	0.3172
6:80953657:A:T	50	100	1	0.1371
6:80954142:T:C	50	100	1	0.3177
6:80954167:A:C	50	100	0.99	0.1129
6:80954350:T:A	50	100	1	0.3177
6:80954704:T:G	50	100	1	0.07153
6:80954729:A:T	50	100	0.98	0.01616
6:80954887:G:C	50	100	0.99	0.02524
6:80954901:C:A	50	100	1	0.3179
6:80955221:C:T	50	100	0.92	0.03014
6:80955222:A:G	50	100	1	0.3533
6:80955477:G:A	50	96	1	0.3175
6:80955618:G:A	50	96	1	0.3179
6:80955837:C:T	50	100	1	0.4933
6:80956061:A:G	50	100	0.99	0.1129
6:80956201:A:G	50	100	1	0.3181
6:80956394:G:A	50	100	1	0.3181
6:80956516:C:A	50	100	0.99	0.03595
6:80956577:G:A	50	100	1	0.3181
6:80957272:A:G	50	100	1	0.3179
6:80957351:G:A	50	100	1	0.08079
6:80957362:A:G	50	100	1	0.3179
6:80957420:T:G	50	100	0.99	0.03105
6:80957434:T:C	50	100	1	0.3179
6:80957637:C:T	50	100	1	0.4971
6:80957698:A:T	50	100	1	0.106
6:80957744:T:C	50	100	1	0.1064
6:80957773:A:G	50	100	1	0.3186
6:80957797:T:G	50	100	1	0.1255
6:80957865:T:C	50	100	1	0.3181
6:80958084:A:T	50	98	1	0.3181
6:80958164:T:G	50	100	1	0.3183
6:80958486:T:C	50	100	1	0.3183
6:80958500:G:A	50	100	0.98	0.01634
6:80958660:G:A	50	100	1	0.3181
6:80958883:T:C	49	95.9	1	0.3181
6:80959077:G:A	50	100	1	0.04321
6:80959138:T:C	50	100	1	0.3181
6:80959432:G:C	50	100	1	0.3184
6:80959442:C:T	50	100	1	0.01017
6:80959769:G:A	50	100	1	0.3268
6:80959778:T:C	50	100	1	0.1402
6:80959876:T:C	50	100	0.98	0.06227
6:80960032:A:C	50	100	0.99	0.02905
6:80960045:C:T	50	100	1	0.07698
6:80960073:C:T	50	100	0.98	0.03504
6:80960078:C:T	50	100	0.99	0.03504
6:80960181:G:A	50	100	0.96	0.04611
6:80960305:C:T	50	100	0.98	0.01616
6:80960392:G:T	50	100	1	0.3183
6:80960444:C:T	50	100	1	0.3183
6:80960555:A:G	50	100	1	0.1422
6:80960633:A:G	50	100	1	0.1129
6:80960663:C:T	50	100	1	0.1403
6:80960955:T:C	50	100	1	0.2295
6:80961003:T:C	50	100	1	0.3183
6:80961346:G:A	50	100	1	0.07171
6:80961505:C:T	50	100	0.85	0.01198
6:80961706:G:A	50	98	0.98	0.1574
6:80962062:A:C	50	100	1	0.3183
6:80962233:G:A	50	100	1	0.4975
6:80962380:A:T	50	100	1	0.106
6:80962966:T:C	50	100	1	0.3333
6:80963307:T:C	50	100	1	0.1291
6:80963330:G:A	50	100	1	0.0118
6:80963755:G:A	50	100	0.85	0.01307
6:80964215:A:G	50	100	1	0.04684
6:80964226:T:A	50	100	1	0.08079
6:80964941:T:C	50	100	1	0.3344
6:80965144:G:T	50	100	0.98	0.01616
6:80965419:T:C	50	100	1	0.4061
6:80965897:G:A	50	100	0.99	0.03105
6:80965959:G:C	50	100	0.97	0.04611
6:80966137:G:A	50	100	1	0.3344
6:80966153:C:T	50	100	1	0.01888
6:80966285:G:T	50	100	1	0.3344
6:80966460:G:T	50	100	1	0.4975
6:80966550:T:C	50	100	1	0.3344
6:80966580:C:A	50	100	1	0.3348
6:80966806:T:G	50	100	1	0.3344
6:80967583:A:G	50	100	1	0.372
6:80967650:A:C	50	100	1	0.03105
6:80968941:C:T	50	98	1	0.106
6:80969270:G:C	50	100	1	0.3016
6:80969833:T:A	50	100	1	0.3016
6:80969834:C:G	50	100	1	0.3016
6:80969918:G:A	50	100	0.99	0.03268
6:80970760:C:T	50	100	0.99	0.06373
6:80970944:A:G	50	100	1	0.4664
6:80971089:C:G	50	98	1	0.3007
6:80971098:C:T	50	100	0.87	0.0158
6:80971285:A:G	50	100	1	0.03105
6:80971444:A:G	50	100	0.99	0.06409
6:80971515:G:T	50	100	1	0.4978
6:80971566:G:A	50	100	1	0.1144
6:80972186:T:C	50	100	0.97	0.02433
6:80972719:T:C	50	100	1	0.1245
6:80973148:T:C	50	100	1	0.09604
6:80973199:T:C	50	100	0.99	0.1768
6:80973474:T:C	50	100	1	0.1665
6:80973793:C:T	50	100	0.97	0.01271
6:80973937:C:G	50	100	1	0.1369
6:80974277:A:G	50	100	1	0.1249
6:80974310:G:C	50	100	1	0.1329
6:80974480:G:A	50	98	0.99	0.03214
6:80974640:T:G	50	100	0.96	0.01888
6:80974855:C:T	50	100	1	0.3624
6:80975116:C:T	50	100	1	0.03105
6:80975127:A:G	50	100	1	0.1333
6:80975237:T:C	50	100	0.99	0.0325
6:80975360:C:T	50	100	1	0.02378
6:80975590:C:G	50	100	1	0.1329
6:80975932:C:G	50	100	0.96	0.01906
6:80976094:T:C	50	100	1	0.01888
6:80976146:C:T	50	100	1	0.1365
6:80976285:G:C	50	100	1	0.1329
6:80976683:T:G	50	100	1	0.1251
6:80976811:C:T	50	100	1	0.1367
6:80976987:G:T	50	100	0.6	0.01688
6:80977192:T:C	50	100	1	0.1329
6:80977559:G:A	50	100	0.99	0.1407
6:80977960:A:C	49	98	0.99	0.4069
6:80978145:G:C	50	100	0.98	0.1327
6:80978621:C:G	50	100	1	0.0817
6:80978685:C:T	50	100	1	0.0236
6:80978945:T:C	50	100	0.98	0.01598
6:80979570:C:T	50	98	1	0.2903
6:80979639:G:T	50	98	1	0.1251
6:80980290:A:G	50	100	0.98	0.03268
6:80980343:A:G	49	100	1	0.1331
6:80981019:T:C	50	100	1	0.1391
6:80981149:C:T	50	98	1	0.1247
6:80981760:T:C	50	100	1	0.09641
6:80981790:G:A	50	100	1	0.2967
6:80982024:C:G	50	100	1	0.08878
6:80982929:A:G	50	100	1	0.1325
6:80982945:C:T	50	100	1	0.01997
6:80983004:T:C	50	100	1	0.1325
6:80983125:A:G	50	100	1	0.1244
6:80983188:G:T	50	100	1	0.1325
6:80983540:G:A	50	100	1	0.118
6:80984414:T:A	50	100	0.98	0.05737
6:80984927:A:C	50	100	1	0.08878
6:80985145:C:T	50	100	0.99	0.0325
6:80985200:G:A	50	100	1	0.3577
6:80985295:C:A	50	100	1	0.01416
6:80985316:A:C	50	100	1	0.1325
6:80985450:C:T	50	100	1	0.08896
6:80985523:G:A	50	100	0.98	0.03341
6:80985882:T:C	50	100	1	0.4662
6:80986185:C:T	50	100	1	0.0236
6:80986334:T:G	50	100	1	0.05338
6:80986537:T:C	50	98	1	0.2219
6:80986771:A:G	50	100	1	0.01362
6:80986834:G:A	50	100	1	0.2219
6:80987372:A:C	50	100	1	0.2219
6:80987401:C:G	50	100	1	0.3698
6:80987426:A:G	50	100	1	0.2219
6:80987552:T:C	50	100	1	0.2219
6:80987568:C:T	50	100	1	0.01652
6:80987801:A:T	50	100	1	0.2894
6:80987959:G:T	50	100	1	0.2219
6:80988001:T:G	49	100	1	0.2219
6:80988221:C:T	50	100	1	0.02469
6:80988276:G:A	50	100	1	0.2219
6:80988609:G:C	50	100	1	0.02415
6:80988742:T:C	50	100	1	0.2219
6:80988763:A:G	50	100	0.98	0.222
6:80988777:G:C	50	100	1	0.2219
6:80988827:T:C	50	100	1	0.4662
6:80988864:A:G	50	100	1	0.2219
6:80988874:A:T	50	100	1	0.2219
6:80989041:C:T	50	100	1	0.2219
6:80989408:T:G	50	100	1	0.08896
6:80989645:C:T	50	100	1	0.2219
6:80989677:T:C	50	100	1	0.01362
6:80989770:T:C	50	100	1	0.2219
6:80989812:A:C	50	100	1	0.4662
6:80989842:T:C	50	100	1	0.1247
6:80990197:C:T	50	100	1	0.2228
6:80990414:C:G	49	100	1	0.2896
6:80990623:T:C	50	100	1	0.2217
6:80990626:G:A	50	100	1	0.02378
6:80990765:T:C	50	100	1	0.2217
6:80990801:A:T	50	100	1	0.2217
6:80990970:A:C	50	100	1	0.2217
6:80990972:G:A	50	100	1	0.08878
6:80990980:C:G	50	100	1	0.2217
6:80991151:G:C	50	100	1	0.03704
6:80991244:C:G	50	100	1	0.2217
6:80991356:A:G	50	100	1	0.2217
6:80991368:C:G	50	100	1	0.2217
6:80991665:A:T	50	100	1	0.2908
6:80991866:T:C	50	100	1	0.08878
6:80991936:A:T	50	100	1	0.2217
6:80992022:A:G	50	100	1	0.2217
6:80992194:G:T	50	100	1	0.2215
6:80992255:G:T	50	100	1	0.2215
6:80992453:A:G	50	100	1	0.2907
6:80992533:A:G	50	100	1	0.2217
6:80993032:G:A	50	100	1	0.08896
6:80993045:T:C	50	100	1	0.2215
6:80993112:G:A	50	100	1	0.2215
6:80993235:G:A	50	100	1	0.2213
6:80993258:T:C	50	100	1	0.2213
6:80993306:A:T	50	100	1	0.1329
6:80993330:A:C	50	100	1	0.2213
6:80993644:C:A	50	100	1	0.02052
6:80993941:C:T	50	100	1	0.2914
6:80994110:T:A	50	100	1	0.2213
6:80994362:G:A	50	100	1	0.2211
6:80994380:C:T	50	100	1	0.2213
6:80994487:A:G	50	100	1	0.2213
6:80994554:G:A	50	100	1	0.2211
6:80994570:G:A	50	100	1	0.2213
6:80994626:T:C	50	100	1	0.08842
6:80995032:T:C	47	100	0.99	0.1754
6:80995295:A:G	50	100	0.99	0.1618
6:80995526:C:T	50	94	0.76	0.03014
6:80995534:A:T	50	90	0.89	0.2402
6:80995536:C:G	50	100	0.92	0.02614
6:80995556:G:C	50	96	0.99	0.3288
6:80995791:C:T	50	100	1	0.04702
6:80995832:C:A	50	100	1	0.1503
6:80995919:T:C	50	100	1	0.01452
6:80995963:T:A	50	100	0.97	0.1206
6:80996201:G:A	50	100	1	0.1048
6:80996300:T:A	50	100	1	0.1342
6:80996357:G:A	50	100	1	0.1342
6:80996478:C:T	50	100	1	0.1344
6:80996519:T:C	50	100	1	0.1344
6:80996641:A:C	50	100	1	0.09096
6:80996655:C:T	50	100	1	0.1358
6:80996720:T:C	50	100	1	0.1344
6:80996756:T:G	50	100	1	0.1344
6:80996774:G:A	50	100	1	0.1344
6:80996812:C:T	50	98	0.99	0.439
6:80996832:T:C	50	100	1	0.1344
6:80996913:T:C	50	100	1	0.01362
6:80996969:G:C	50	100	1	0.03086
6:80997243:T:C	50	100	1	0.1344
6:80997326:A:C	50	100	1	0.01362
6:80997398:G:A	50	100	1	0.1344
6:80997434:G:A	50	100	1	0.1344
6:80997653:C:T	50	100	1	0.1345
6:80997793:C:A	50	100	1	0.4058
6:80997801:T:C	50	100	1	0.03831
6:80997886:G:C	50	100	1	0.1342
6:80998368:G:T	50	100	1	0.1342
6:80998512:A:G	50	100	1	0.05955
6:80998641:C:T	50	100	1	0.1342
6:80998660:T:A	50	100	1	0.134
6:80998821:T:C	50	100	1	0.01652
6:80998842:A:T	50	100	1	0.1273
6:80998874:T:A	50	100	1	0.1342
6:80998984:G:A	50	100	0.99	0.3439
6:80999204:C:T	50	100	1	0.1333
6:80999364:T:C	50	100	1	0.1342
6:80999389:A:G	50	100	1	0.1344
6:80999582:A:G	50	98	1	0.01398
6:80999612:A:G	50	98	1	0.0817
6:80999631:T:C	50	100	1	0.1342
6:80999668:C:T	49	100	0.98	0.2168
6:80999767:T:C	50	100	1	0.1342
6:80999805:C:T	50	100	1	0.1342
6:80999815:A:T	50	100	1	0.1342
6:81000112:G:C	50	100	1	0.03068
6:81000336:T:C	50	100	1	0.134
6:81000624:C:T	50	100	1	0.134
6:81000700:C:T	50	100	1	0.134
6:81000704:C:T	50	100	1	0.134
6:81000899:T:A	50	100	1	0.134
6:81000900:A:G	50	100	0.99	0.1211
6:81000956:C:T	50	100	1	0.01362
6:81000969:A:G	50	100	1	0.134
6:81001050:C:A	50	100	1	0.134
6:81001123:T:C	50	100	1	0.134
6:81001423:C:T	50	100	1	0.134
6:81001535:G:A	50	100	1	0.134
6:81001731:C:T	50	100	1	0.134
6:81002263:C:A	50	100	1	0.1342
6:81002366:G:C	50	100	1	0.1342
6:81002382:G:A	50	100	1	0.01398
6:81002448:A:T	50	100	1	0.1342
6:81002513:C:T	50	100	1	0.1342
6:81002769:C:A	50	100	1	0.1342
6:81002829:A:T	50	100	1	0.03086
6:81002972:A:G	50	100	1	0.1342
6:81002984:C:A	50	100	1	0.1342
6:81003096:G:A	50	100	1	0.1342
6:81003236:A:T	50	100	1	0.1342
6:81003257:T:C	50	100	1	0.1342
6:81003279:C:T	50	100	0.97	0.1772
6:81003365:T:C	50	100	1	0.1342
6:81003381:C:T	50	100	1	0.1342
6:81003410:G:A	50	100	1	0.1342
6:81003798:A:C	50	100	0.97	0.1698
6:81003829:C:T	50	100	1	0.03849
6:81004101:C:T	50	100	1	0.1342
6:81004221:G:C	50	100	0.97	0.211
6:81004238:T:G	50	100	1	0.01362
6:81004490:T:G	50	100	1	0.1338
6:81004532:C:T	50	100	0.99	0.1218
6:81005038:G:C	50	100	1	0.1338
6:81005070:T:C	50	100	1	0.1338
6:81005269:C:T	50	100	1	0.112
6:81005340:T:G	49	93.9	0.87	0.03958
6:81005446:G:T	38	89.5	0.67	0.06227
6:81005575:G:A	50	100	1	0.134
6:81005577:G:T	50	100	1	0.1338
6:81006059:G:A	50	100	1	0.1338
6:81006124:C:T	50	100	0.98	0.04067
6:81006219:T:G	50	100	1	0.08914
6:81006578:C:T	50	100	0.99	0.1794
6:81006763:G:A	50	100	1	0.1275
6:81007187:A:G	50	100	1	0.07534
6:81007793:C:T	50	100	1	0.1338
6:81007817:G:T	50	100	1	0.1275
6:81007822:T:C	50	100	1	0.01398
6:81007835:A:T	50	100	0.98	0.01779
6:81008273:G:A	50	100	0.96	0.04139
6:81008350:T:A	50	98	1	0.1338
6:81008396:G:A	50	100	1	0.1338
6:81008564:C:T	50	100	1	0.08914
6:81008728:G:C	50	100	0.99	0.1225
6:81008736:C:G	50	100	1	0.1338
6:81008877:T:C	50	100	1	0.08932
6:81008968:C:A	50	100	1	0.0138
6:81008979:T:C	49	100	1	0.1338
6:81009432:C:T	50	98	1	0.2638
6:81009562:T:C	50	100	1	0.4813
6:81010026:A:C	50	100	1	0.01398
6:81010162:C:G	50	100	1	0.01362
6:81010199:C:T	50	100	1	0.1275
6:81010410:G:A	50	100	1	0.02288
6:81010722:G:A	50	100	1	0.03613
6:81010830:T:C	50	100	1	0.03068
6:81010935:T:C	50	100	1	0.1225
6:81011256:C:A	50	100	1	0.1275
6:81011267:G:A	50	100	1	0.1275
6:81011302:A:G	50	100	1	0.2613
6:81011629:A:G	50	100	0.98	0.01888
6:81012140:G:A	50	100	1	0.1792
6:81012357:A:G	50	100	1	0.1276
6:81012422:T:C	50	100	0.99	0.01888
6:81012475:T:C	50	100	1	0.01362
6:81012480:T:C	50	100	1	0.01362
6:81012759:G:A	50	100	1	0.2131
6:81012980:A:C	50	100	1	0.1334
6:81013125:T:C	50	100	1	0.03849
6:81013135:G:A	50	100	1	0.4813
6:81013188:C:T	49	100	1	0.4808
6:81013195:C:T	49	100	1	0.1334
6:81013269:A:T	50	100	1	0.1334
6:81013289:T:A	50	100	1	0.1338
6:81013427:C:G	50	100	1	0.1334
6:81013515:T:A	50	100	0.99	0.08442
6:81013562:G:A	50	100	0.99	0.1336
6:81013616:T:G	50	100	1	0.1225
6:81013617:C:T	50	100	1	0.06336
6:81013773:T:C	50	100	1	0.2111
6:81013931:T:A	50	100	1	0.1262
6:81014219:T:C	50	100	1	0.02433
6:81014497:G:A	50	100	0.97	0.08914
6:81014580:A:C	50	100	1	0.03068
6:81014799:G:A	50	100	0.99	0.08878
6:81014859:T:G	50	100	0.99	0.4808
6:81014875:C:G	50	100	0.99	0.1334
6:81014916:G:C	50	100	0.99	0.3045
6:81015301:A:T	50	100	1	0.03341
6:81015363:T:C	50	100	0.99	0.1196
6:81015429:C:G	50	100	0.99	0.1338
6:81015621:C:A	50	100	1	0.01489
6:81015634:T:A	50	100	0.99	0.1336
6:81016007:C:G	50	100	1	0.08642
6:81016009:C:G	50	100	1	0.08642
6:81016022:T:G	50	100	1	0.08642
6:81016053:G:A	50	100	1	0.1336
6:81016404:C:T	50	100	1	0.1338
6:81016412:G:A	50	100	1	0.4947
6:81016610:C:T	50	100	1	0.4953
6:81016684:A:G	50	100	1	0.1344
6:81016846:T:C	50	100	1	0.1225
6:81017216:G:A	50	100	1	0.01652
6:81017336:C:T	50	100	1	0.4946
6:81017364:G:T	50	100	1	0.02251
6:81017378:G:A	50	100	0.99	0.1351
6:81017562:G:T	50	100	0.94	0.01271
6:81017745:C:T	50	100	1	0.01398
6:81017782:A:T	50	100	1	0.03068
6:81017875:T:G	50	100	1	0.03631
6:81018058:G:A	50	100	1	0.03341
6:81018370:C:A	50	100	1	0.03068
6:81018389:T:A	50	100	1	0.1338
6:81018469:C:A	50	100	1	0.1338
6:81018556:C:T	50	100	1	0.2614
6:81018916:T:G	50	100	1	0.1338
6:81018964:T:G	50	100	1	0.1338
6:81019021:T:C	50	100	1	0.1338
6:81019037:A:C	50	100	1	0.01398
6:81019065:T:C	50	100	1	0.2618
6:81019090:C:T	50	100	1	0.01362
6:81019091:G:C	50	100	1	0.1338
6:81019246:G:C	50	100	1	0.1338
6:81019325:G:A	50	100	1	0.1262
6:81019344:C:G	50	100	1	0.03341
6:81019368:G:A	50	100	1	0.06518
6:81019526:G:A	50	100	1	0.01362
6:81019576:T:C	50	100	1	0.1338
6:81019872:T:C	50	100	1	0.1276
6:81019880:C:T	50	100	1	0.1225
6:81021166:A:C	50	100	1	0.1278
6:81021326:C:T	50	100	1	0.1338
6:81021370:A:G	50	100	1	0.2616
6:81021789:A:G	50	100	1	0.1338
6:81021995:A:T	50	100	1	0.1338
6:81022048:A:C	50	100	1	0.1338
6:81022057:C:G	50	100	1	0.1338
6:81022059:G:C	50	100	0.99	0.1338
6:81022087:A:T	50	100	1	0.01652
6:81022244:C:A	50	100	1	0.1707
6:81022290:C:T	50	100	1	0.02433
6:81022381:C:T	50	100	1	0.08932
6:81022504:A:C	50	100	1	0.01779
6:81022565:G:A	50	100	1	0.1338
6:81022578:G:T	50	100	1	0.1202
6:81022645:T:A	50	100	1	0.1338
6:81022716:T:A	50	100	1	0.1707
6:81023183:A:G	50	100	1	0.03068
6:81023284:G:T	50	100	1	0.1338
6:81023386:T:C	50	100	1	0.1338
6:81023404:G:A	50	100	1	0.1338
6:81023495:A:G	50	100	1	0.1338
6:81023520:C:A	50	100	1	0.01471
6:81023632:T:C	50	100	0.98	0.4944
6:81023797:G:A	50	100	1	0.1338
6:81023873:C:T	49	100	1	0.1338
6:81023905:A:T	50	100	1	0.1278
6:81023956:C:T	50	100	1	0.1338
6:81023969:A:G	50	100	1	0.2126
6:81024178:G:T	50	100	1	0.1338
6:81024242:T:G	50	100	1	0.1336
6:81024420:G:A	50	100	0.99	0.1396
6:81024528:A:G	50	100	1	0.1336
6:81024630:A:G	50	100	1	0.1336
6:81024672:T:C	50	100	1	0.1265
6:81024683:G:A	50	100	1	0.02923
6:81024797:C:A	50	100	1	0.1336
6:81024806:C:A	50	100	1	0.01779
6:81025146:C:A	50	100	1	0.1225
6:81025242:T:A	50	100	1	0.179
6:81025391:G:A	50	100	1	0.01362
6:81025411:C:T	50	100	1	0.1336
6:81025418:T:G	50	100	1	0.128
6:81025455:T:C	50	100	1	0.2618
6:81025573:G:A	50	100	1	0.1336
6:81025756:C:A	50	98	1	0.08896
6:81025758:C:A	50	98	1	0.08896
6:81025906:A:G	50	100	1	0.1336
6:81026060:C:T	50	100	1	0.1336
6:81026309:G:A	50	100	1	0.1267
6:81026422:G:T	50	100	1	0.1336
6:81026508:G:A	50	100	0.99	0.0846
6:81026514:T:C	50	100	1	0.1336
6:81026551:A:G	50	100	1	0.1336
6:81026594:G:A	50	100	1	0.1783
6:81026741:T:C	50	100	1	0.03086
6:81026956:G:A	50	100	1	0.1336
6:81027330:T:C	50	100	1	0.03867
6:81027431:G:A	50	100	1	0.1278
6:81027447:C:T	50	100	1	0.03849
6:81027755:T:G	50	100	1	0.1336
6:81027763:C:G	50	100	1	0.1336
6:81027881:G:A	50	100	1	0.01471
6:81028240:A:T	50	100	1	0.1336
6:81028267:A:G	50	100	1	0.1336
6:81028276:A:C	50	100	1	0.1336
6:81028316:C:T	50	100	1	0.1336
6:81028354:C:T	50	100	0.98	0.0728
6:81028403:C:A	50	100	1	0.1707
6:81028616:T:C	50	100	1	0.1336
6:81028909:C:G	50	100	0.9	0.03522
6:81029006:C:T	50	100	1	0.1336
6:81029179:G:A	50	100	1	0.1225
6:81029277:T:C	50	100	0.99	0.08497
6:81029336:T:C	50	100	1	0.1334
6:81029359:T:C	50	100	1	0.1334
6:81029389:A:G	50	100	1	0.1334
6:81029460:C:T	50	100	1	0.01797
6:81029543:G:A	50	100	1	0.1334
6:81029833:G:A	50	100	1	0.1333
6:81029869:C:T	50	100	1	0.0374
6:81029876:G:A	50	100	1	0.1705
6:81030022:A:T	50	100	1	0.1334
6:81030065:G:A	49	100	1	0.1278
6:81030286:A:G	50	100	1	0.1336
6:81030394:C:T	50	100	1	0.02288
6:81030401:T:C	50	100	0.94	0.0305
6:81030552:T:A	50	100	1	0.1336
6:81030561:A:G	50	100	1	0.03322
6:81030912:G:A	50	100	1	0.1264
6:81030934:G:T	50	100	1	0.1265
6:81031044:T:C	50	100	1	0.1336
6:81031103:G:A	50	100	1	0.1336
6:81031248:G:A	50	100	1	0.134
6:81031277:T:C	50	100	1	0.1338
6:81031599:G:T	50	100	1	0.1276
6:81031649:C:G	50	100	1	0.1338
6:81031660:T:C	50	100	1	0.4811
6:81031674:G:A	50	100	0.91	0.02469
6:81031694:C:T	50	100	1	0.1338
6:81031740:G:A	50	100	1	0.1338
6:81032165:T:A	50	100	1	0.01362
6:81032369:T:C	50	100	1	0.04394
6:81032475:G:C	50	100	1	0.1342
6:81032545:G:A	50	100	1	0.1338
6:81032568:G:T	50	100	1	0.1278
6:81032655:C:A	50	100	1	0.1278
6:81033097:A:C	50	100	0.98	0.1117
6:81033588:A:G	50	100	1	0.134
6:81033697:T:C	50	100	1	0.1336
6:81033719:G:C	50	100	0.91	0.0158
6:81033793:T:C	50	100	1	0.1338
6:81033885:T:C	50	100	1	0.1333
6:81034080:C:T	50	100	1	0.134
6:81034189:T:C	50	100	1	0.1338
6:81034410:C:T	50	100	1	0.1342
6:81034585:T:C	50	100	1	0.08824
6:81034862:G:T	50	100	1	0.171
6:81034972:G:C	50	100	1	0.2124
6:81035133:T:C	50	100	1	0.1344
6:81035173:A:T	50	98	1	0.05919
6:81035174:A:G	50	100	1	0.03068
6:81035231:A:C	50	100	1	0.2703
6:81035312:T:C	50	100	1	0.1347
6:81035329:A:G	50	100	1	0.1345
6:81035402:T:G	50	98	1	0.03068
6:81035615:T:C	50	100	1	0.4815
6:81035686:G:A	50	100	1	0.1347
6:81035761:T:A	50	100	1	0.01452
6:81035766:G:A	50	100	1	0.01452
6:81035854:C:A	50	100	1	0.1351
6:81036009:A:G	50	100	1	0.01452
6:81036018:A:G	50	100	1	0.4815
6:81036060:C:T	50	100	1	0.1347
6:81036219:G:T	50	100	1	0.1271
6:81036456:A:C	50	100	1	0.08932
6:81036467:A:G	50	100	1	0.1347
6:81036485:C:A	50	100	1	0.1347
6:81036626:T:C	50	100	1	0.1347
6:81036680:T:C	50	100	1	0.1349
6:81036714:T:C	50	100	1	0.1347
6:81036791:G:A	50	98	1	0.459
6:81036917:C:T	50	100	1	0.171
6:81037098:G:A	49	98	0.94	0.1017
6:81037100:G:A	49	98	0.99	0.1314
6:81037296:A:G	50	100	1	0.1347
6:81037399:A:G	50	100	1	0.2124
6:81037407:G:T	50	100	1	0.1347
6:81037490:A:T	50	100	1	0.1273
6:81037680:T:C	50	100	1	0.03468
6:81037818:C:T	50	100	1	0.1347
6:81037847:A:T	50	100	1	0.1347
6:81037959:C:T	50	100	1	0.1347
6:81037970:A:G	50	100	1	0.1344
6:81038379:C:A	50	100	1	0.1347
6:81038467:G:A	50	100	1	0.1351
6:81038520:C:T	50	100	0.99	0.03831
6:81038598:G:A	50	100	1	0.4818
6:81038627:G:A	50	100	1	0.1347
6:81038817:G:A	50	100	1	0.1347
6:81038954:C:G	50	100	1	0.1347
6:81039088:G:T	50	100	1	0.08079
6:81039165:A:G	50	100	1	0.4818
6:81039279:G:T	50	100	1	0.1273
6:81039330:A:G	50	100	1	0.1347
6:81039378:A:G	50	100	1	0.1347
6:81039391:A:C	50	100	1	0.1273
6:81039625:A:G	50	100	1	0.03068
6:81039916:T:C	50	100	1	0.1347
6:81039928:T:C	50	100	1	0.01652
6:81040109:T:A	50	92	1	0.1347
6:81040586:A:T	50	100	1	0.1347
6:81040803:G:A	50	100	1	0.1347
6:81040810:T:C	50	100	1	0.1347
6:81040811:A:T	50	100	1	0.2126
6:81041542:A:T	50	100	1	0.1347
6:81041567:A:C	50	100	1	0.03068
6:81041607:A:C	50	100	1	0.1347
6:81041617:A:T	50	100	1	0.1347
6:81041620:A:C	50	100	1	0.1347
6:81041677:C:T	50	100	1	0.1347
6:81041798:G:A	50	100	1	0.1345
6:81041921:T:C	50	100	1	0.1347
6:81041977:T:C	50	100	1	0.01434
6:81042107:C:T	50	100	1	0.1349
6:81042356:G:A	50	100	1	0.03068
6:81042375:T:C	50	100	1	0.1347
6:81042575:T:A	50	100	1	0.1273
6:81042724:T:G	50	100	1	0.1345
6:81042873:C:T	50	100	1	0.1345
6:81043022:C:T	50	100	1	0.01652
6:81043153:T:G	50	100	1	0.01688
6:81043485:A:C	50	100	0.99	0.1345
6:81043863:C:A	50	100	0.99	0.08878
6:81044040:T:C	50	100	1	0.02923
6:81044254:T:A	50	100	0.99	0.08878
6:81044339:T:A	50	100	0.99	0.1344
6:81044954:T:A	50	100	1	0.1271
6:81045558:A:G	50	100	1	0.03322
6:81046482:C:T	50	100	1	0.4944
6:81046585:G:A	50	100	1	0.02923
6:81046617:A:C	50	100	1	0.03322
6:81046718:G:A	50	100	0.99	0.09259
6:81046737:C:T	50	100	1	0.03322
6:81046784:A:G	50	100	1	0.03322
6:81046840:G:T	50	100	1	0.4946
6:81046906:A:C	50	100	0.99	0.1342
6:81046907:G:A	50	100	0.99	0.1342
6:81046910:G:T	50	100	0.99	0.1342
6:81047133:C:T	49	100	0.99	0.03631
6:81047173:C:G	50	98	1	0.03068
6:81047180:G:T	50	98	1	0.1347
6:81047190:C:G	50	98	1	0.1344
6:81047339:G:A	50	100	1	0.1267
6:81047375:T:C	50	100	1	0.2482
6:81047388:G:T	50	100	0.99	0.08896
6:81047409:A:G	50	100	1	0.02959
6:81047515:C:T	50	100	0.99	0.1269
6:81047618:C:T	50	96	0.99	0.08097
6:81047624:G:T	50	100	1	0.01434
6:81047673:C:G	50	100	1	0.136
6:81047731:T:A	50	100	1	0.1344
6:81047964:G:A	50	98	0.99	0.08406
6:81048050:T:C	50	100	0.99	0.2613
6:81048052:A:G	50	100	0.99	0.2614
6:81048131:T:G	50	100	1	0.1344
6:81048485:T:C	50	100	1	0.01416
6:81048546:T:G	50	100	1	0.4809
6:81048617:T:A	50	100	0.74	0.02451
6:81048636:G:A	48	97.9	0.69	0.0423
6:81048674:T:C	50	100	0.99	0.1344
6:81048700:T:C	50	100	0.96	0.1344
6:81048707:A:T	50	100	1	0.1342
6:81048744:T:C	50	100	1	0.01416
6:81048746:G:A	50	100	0.99	0.08406
6:81048926:C:A	50	98	0.96	0.01852
6:81048949:C:T	50	100	1	0.0167
6:81048982:A:G	50	100	1	0.02288
6:81049022:G:A	49	100	0.98	0.07934
6:81049060:C:T	49	100	1	0.0167
6:81049061:G:A	49	93.9	0.98	0.1325
6:81049096:A:G	48	100	1	0.1336
6:81049124:G:T	50	100	0.99	0.1794
6:81049240:T:A	50	100	1	0.134
6:81049627:T:G	50	100	1	0.134
6:81050329:T:A	50	100	1	0.0532
6:81050333:C:T	50	100	1	0.0532
6:81050337:G:A	50	100	1	0.03086
6:81050427:C:T	50	100	1	0.0532
6:81050467:C:T	50	100	1	0.0532
6:81050476:A:G	50	100	1	0.08824
6:81050550:A:G	50	100	1	0.0532
6:81050552:G:T	50	100	1	0.03068
6:81050564:A:G	50	100	1	0.0532
6:81050686:G:C	50	100	1	0.0532
6:81050725:C:G	50	100	0.98	0.01144
6:81050744:G:A	50	100	1	0.0532
6:81050892:G:A	50	100	1	0.0532
6:81050941:T:C	50	100	1	0.0532
6:81051067:C:T	50	100	1	0.02923
6:81051173:T:C	50	100	1	0.0532
6:81051486:T:A	50	100	1	0.0532
6:81051699:C:A	50	100	1	0.02923
6:81051724:T:C	50	100	1	0.05338
6:81052065:G:A	50	100	1	0.05338
6:81052101:A:G	50	100	1	0.02288
6:81052110:A:G	50	100	1	0.05338
6:81052491:C:T	50	100	0.98	0.1124
6:81052593:T:G	50	100	1	0.02251
6:81054054:G:A	50	100	0.98	0.1412
6:81054848:T:C	50	100	0.99	0.3126
6:81055039:C:A	50	100	0.99	0.3128
6:81056224:G:T	50	100	1	0.4746
6:81056414:G:A	50	100	0.98	0.1187
6:81056450:T:A	50	100	1	0.03322
6:81056480:A:G	50	98	1	0.4664
6:81056581:G:C	50	100	1	0.4659
6:81056991:C:T	50	100	0.95	0.03704
6:81057514:G:A	50	100	0.98	0.1191
6:81058804:C:G	50	98	0.97	0.4875
6:81059425:C:T	50	100	0.98	0.2534
6:81059563:C:G	50	100	1	0.2981
6:81059821:G:A	50	100	0.99	0.1748
6:81059921:T:G	50	100	1	0.3005
6:81060040:G:A	50	98	1	0.02324
6:81060140:A:T	50	100	0.99	0.02941
6:81060247:T:C	50	100	0.98	0.1189
6:81060720:T:A	50	100	0.93	0.03468
6:81061331:C:T	50	100	1	0.04357
6:81061810:C:G	50	100	0.96	0.03486
6:81061935:T:C	50	100	0.95	0.03468
6:81062002:T:C	50	100	0.99	0.1307
6:81062103:T:C	50	100	0.99	0.1309
6:81062930:C:T	50	100	0.99	0.1275
6:81063232:T:C	50	100	1	0.3575
6:81063235:C:T	50	100	1	0.02052
6:81063369:G:A	50	100	0.89	0.02179
6:81063455:C:A	49	98	0.99	0.37
6:81063755:G:A	50	100	1	0.02288
6:81064076:G:T	50	100	1	0.04521
6:81064090:C:T	50	100	0.99	0.1739
6:81064114:T:C	50	98	0.91	0.01961
6:81064273:G:C	50	94	0.98	0.3056
6:81064331:G:T	50	100	0.98	0.01035
6:81064404:C:T	50	100	0.97	0.02633
6:81064473:T:C	50	100	0.92	0.01707
6:81064734:A:G	50	98	0.95	0.07444
6:81065429:C:T	50	100	0.98	0.0915
6:81065944:G:C	49	98	1	0.4012
6:81066049:T:A	50	98	0.99	0.4601
6:81066166:A:G	50	100	0.96	0.03395
6:81066263:A:C	50	100	1	0.08624
6:81066910:A:T	50	100	0.99	0.1329
6:81067113:T:C	50	100	0.98	0.04067
6:81067328:A:G	50	96	0.99	0.1543
6:81067923:A:G	50	100	0.99	0.1118
6:81068030:A:G	50	100	0.99	0.1117
6:81068200:G:A	50	100	1	0.4009
6:81068297:G:A	50	100	0.99	0.1118
6:81068411:C:G	50	100	0.99	0.1552
6:81068993:T:C	50	100	0.99	0.1118
6:81069083:A:G	50	100	0.98	0.03322
6:81069321:T:G	50	100	0.99	0.1146
6:81069456:T:G	50	100	0.93	0.03322
6:81069598:T:G	50	100	0.99	0.1151
6:81070046:A:T	50	100	0.99	0.01307
6:81070525:C:T	50	100	0.98	0.03958
6:81070577:T:C	50	100	0.99	0.01307
6:81070697:A:G	50	100	0.97	0.02251
6:81070944:A:T	50	100	0.99	0.1552
6:81071206:A:T	50	100	0.97	0.02251
6:81071312:T:C	50	100	1	0.01307
6:81071313:C:G	50	100	1	0.01307
6:81071554:G:A	50	98	0.93	0.03595
6:81072783:A:G	50	100	0.99	0.1747
6:81073092:A:G	50	100	0.99	0.04121
6:81073240:A:T	50	100	0.95	0.01997
6:81073305:C:A	50	100	1	0.1044
6:81074033:A:G	50	100	0.99	0.155
6:81074091:A:G	50	100	0.98	0.1046
6:81074215:G:A	50	100	1	0.01289
6:81074304:A:G	50	100	0.99	0.1538
6:81074479:G:A	50	100	0.98	0.01961
6:81074664:T:C	50	100	0.99	0.155
6:81075186:T:C	50	100	1	0.1051
6:81075210:G:T	50	98	1	0.4664
6:81075477:G:T	50	100	1	0.1046
6:81075760:A:G	50	100	1	0.08588
6:81076087:G:T	50	100	0.99	0.1354
6:81076967:G:T	50	100	0.99	0.1538
6:81077473:A:G	50	100	0.99	0.3588
6:81077506:A:G	50	100	0.95	0.01961
6:81077808:T:A	50	100	1	0.01289
6:81078209:A:G	50	100	1	0.175
6:81078612:G:T	50	100	0.95	0.01979
6:81078691:G:A	50	100	1	0.0866
6:81079405:T:A	50	100	0.94	0.02251
6:81079603:C:T	50	100	0.94	0.02524
6:81079747:G:A	50	100	1	0.01471
6:81079836:C:T	50	100	1	0.0866
6:81080201:C:T	50	100	1	0.4056
6:81080295:C:T	50	100	1	0.01852
6:81081283:T:G	50	100	1	0.408
6:81081652:A:C	50	100	1	0.0866
6:81081924:G:A	50	100	1	0.02342
6:81081947:G:A	50	100	1	0.4355
6:81081989:G:A	50	100	1	0.3317
6:81082156:C:T	50	100	1	0.408
6:81082287:G:A	50	100	1	0.02342
6:81082346:G:T	50	100	1	0.408
6:81082696:G:A	50	100	1	0.408
6:81082743:T:G	50	100	1	0.01852
6:81083181:G:A	50	100	1	0.02306
6:81083259:A:G	50	98	1	0.4081
6:81083401:A:G	50	100	1	0.4078
6:81084031:G:A	50	100	1	0.08678
6:81084378:C:T	50	100	1	0.4081
6:81084450:C:T	50	100	0.95	0.01961
6:81084587:T:G	50	100	1	0.08678
6:81084694:A:G	50	100	0.93	0.01126
6:81084701:T:G	50	100	1	0.4357
6:81085020:A:C	50	100	1	0.4081
6:81085264:G:A	50	100	1	0.02324
6:81085527:C:A	50	100	1	0.4354
6:81085984:A:G	50	100	1	0.4357
6:81086065:T:G	50	100	1	0.3315
6:81086279:G:A	49	98	1	0.4354
6:81086411:C:A	50	100	1	0.4081
6:81086517:G:T	50	100	1	0.4357
6:81086784:G:A	50	100	0.96	0.01307
6:81086967:T:C	50	100	0.97	0.01797
6:81087314:T:C	50	100	1	0.01289
6:81087425:A:G	50	100	1	0.3179
6:81087638:G:A	50	100	1	0.08696
6:81088267:C:T	50	100	0.95	0.06028
6:81088786:G:A	50	100	1	0.4352
6:81088989:G:A	50	100	1	0.02324
6:81089172:G:A	50	100	1	0.4087
6:81089263:C:T	50	100	0.99	0.1549
6:81089352:G:T	50	100	0.99	0.1336
6:81090107:A:T	50	100	1	0.4085
6:81090208:C:T	50	100	1	0.1558
6:81090599:C:G	50	100	1	0.4078
6:81090645:G:A	50	100	1	0.4078
6:81090678:T:G	50	100	1	0.4078
6:81090699:A:G	50	100	1	0.4074
6:81090704:A:G	50	100	1	0.4074
6:81090723:T:A	50	100	1	0.4074
6:81090775:T:C	50	100	1	0.4074
6:81091329:T:A	50	100	1	0.4978
6:81091509:C:T	50	100	1	0.4978
6:81091713:G:A	50	100	1	0.155
6:81091752:T:C	50	100	1	0.4962
6:81091855:G:A	50	100	1	0.08824
6:81091893:C:T	50	100	1	0.4962
6:81092149:G:A	50	100	1	0.01471
6:81092285:T:G	50	100	1	0.02451
6:81092502:A:C	50	100	1	0.4976
6:81093087:G:C	50	100	1	0.4966
6:81093095:T:A	50	100	1	0.06754
6:81093482:T:G	50	100	1	0.4973
6:81093521:A:G	50	98	0.81	0.01144
6:81093649:T:C	50	100	1	0.4964
6:81093659:T:C	50	100	1	0.4964
6:81093696:A:G	50	100	1	0.4964
6:81093734:A:G	50	100	0.99	0.1737
6:81093920:G:T	47	93.6	0.69	0.06881
6:81094741:T:C	50	100	1	0.01325
6:81094891:C:T	50	100	1	0.1727
6:81094900:T:A	50	100	1	0.4966
6:81094990:T:C	50	100	1	0.4982
6:81095165:C:A	50	100	1	0.02469
6:81095248:G:T	50	100	1	0.4966
6:81095259:C:T	50	100	1	0.4966
6:81095379:A:G	50	100	1	0.4966
6:81095389:A:G	50	100	1	0.08824
6:81095547:C:T	50	98	0.98	0.02033
6:81095578:A:T	50	100	1	0.02451
6:81095864:G:C	50	100	1	0.4924
6:81095907:A:G	50	100	1	0.4966
6:81095987:G:A	50	100	1	0.4964
6:81096011:C:T	50	100	1	0.4964
6:81096226:A:C	50	100	1	0.01852
6:81096487:T:G	50	100	1	0.4966
6:81096690:G:A	50	100	1	0.06772
6:81096709:G:A	50	100	1	0.02179
6:81096817:T:C	50	100	1	0.4539
6:81096824:G:A	50	100	1	0.4966
6:81096860:G:A	50	100	1	0.01471
6:81096944:G:A	50	100	1	0.4966
6:81096963:C:A	50	100	1	0.4966
6:81097260:G:A	50	100	1	0.4966
6:81097389:C:T	50	100	1	0.4964
6:81097437:A:C	50	100	1	0.4964
6:81097782:T:C	50	100	0.99	0.01071
6:81097878:G:T	50	100	1	0.4966
6:81098319:G:A	50	100	1	0.4967
6:81098327:T:C	50	100	1	0.4964
6:81098427:G:A	50	98	1	0.4973
6:81098615:C:T	49	100	0.97	0.03322
6:81098659:G:A	50	98	0.98	0.4797
6:81098793:C:T	50	100	1	0.4357
6:81098813:A:G	50	100	1	0.4029
6:81098919:C:T	50	100	1	0.4966
6:81099190:A:G	49	100	1	0.4967
6:81099225:A:G	50	100	1	0.4967
6:81099404:C:G	50	100	1	0.4967
6:81099492:T:A	50	100	1	0.4967
6:81099536:T:C	50	100	1	0.4967
6:81099601:T:C	50	100	1	0.3468
6:81099861:G:T	50	100	1	0.4967
6:81099924:G:T	50	100	1	0.4967
6:81100121:G:A	50	100	1	0.3344
6:81100250:T:G	50	100	1	0.4982
6:81100293:C:T	50	100	1	0.08824
6:81100672:C:A	50	100	1	0.4966
6:81100711:C:T	50	100	1	0.4967
6:81100733:T:A	50	92	0.98	0.2798
6:81100738:T:A	50	100	0.94	0.05047
6:81100886:G:A	50	100	1	0.01017
6:81101108:C:T	50	100	0.99	0.01525
6:81101364:A:G	50	100	1	0.4967
6:81101380:C:T	50	100	1	0.4971
6:81101632:A:G	50	100	1	0.4966
6:81101665:A:G	50	100	1	0.01017
6:81101747:G:T	50	100	1	0.01017
6:81101808:T:C	50	100	1	0.4966
6:81101915:A:C	50	100	1	0.1565
6:81102064:G:C	50	100	1	0.4967
6:81102382:C:A	50	100	1	0.02215
6:81102413:C:A	50	100	1	0.06046
6:81102791:C:T	50	100	1	0.4966
6:81102888:T:C	50	100	1	0.4966
6:81102895:G:T	50	100	0.98	0.01017
6:81103016:C:T	50	100	0.98	0.01743
6:81103044:T:C	50	100	1	0.02433
6:81103089:A:G	50	100	1	0.4032
6:81103165:A:C	50	100	1	0.498
6:81103324:C:A	50	100	1	0.1768
6:81103457:G:A	50	100	1	0.4966
6:81103548:A:C	50	100	1	0.498
6:81103567:A:G	50	100	1	0.4966
6:81103730:T:C	50	98	1	0.4063
6:81103736:C:T	50	98	1	0.4966
6:81103934:A:G	50	100	1	0.4967
6:81103980:C:G	50	100	1	0.01852
6:81104006:A:G	50	100	1	0.4966
6:81104010:A:G	50	100	1	0.4962
6:81104048:C:T	50	100	1	0.4967
6:81104055:T:G	50	100	1	0.3344
6:81104275:T:C	50	100	1	0.06191
6:81104350:A:T	50	100	1	0.4969
6:81104589:T:C	50	100	1	0.4964
6:81104600:A:C	50	100	1	0.4971
6:81104607:A:T	50	100	1	0.4967
6:81105083:T:C	50	100	1	0.02433
6:81105270:T:C	50	100	1	0.4967
6:81105272:T:C	50	100	1	0.4971
6:81105336:T:C	50	100	1	0.4962
6:81105432:A:G	50	100	1	0.155
6:81105685:T:C	50	100	1	0.4967
6:81105741:G:A	50	100	1	0.4967
6:81105860:C:T	50	100	1	0.4969
6:81105933:C:T	50	98	1	0.4969
6:81106561:C:T	50	98	1	0.1425
6:81106647:G:A	50	100	1	0.4966
6:81106735:C:G	50	98	1	0.4971
6:81106774:G:A	50	100	1	0.4966
6:81107003:G:A	50	100	1	0.4966
6:81107025:A:G	50	100	1	0.4966
6:81107488:C:T	50	100	1	0.07135
6:81107749:A:G	50	100	1	0.01707
6:81108237:G:A	50	100	1	0.02251
6:81108450:T:A	50	100	1	0.01852
6:81108460:C:T	50	100	1	0.4966
6:81108512:A:T	50	100	1	0.4967
6:81108593:T:G	50	100	1	0.4966
6:81108674:A:G	50	100	1	0.4966
6:81109158:C:T	50	100	1	0.4966
6:81110040:G:A	50	100	1	0.0187
6:81110046:T:G	50	98	1	0.01434
6:81110062:G:A	50	100	0.94	0.02324
6:81110077:C:A	50	100	1	0.06173
6:81110216:T:C	50	100	1	0.4922
6:81110388:G:A	50	100	1	0.4922
6:81110599:C:T	50	100	1	0.4922
6:81110641:A:G	50	100	1	0.4924
6:81110681:T:A	50	100	0.95	0.02433
6:81110989:T:C	50	100	1	0.01852
6:81111224:G:A	50	100	1	0.4906
6:81111310:T:G	50	100	1	0.102
6:81111351:C:G	50	100	1	0.3263
6:81111462:A:T	50	100	1	0.4916
6:81111657:C:T	50	100	1	0.4916
6:81111813:C:A	50	100	1	0.4902
6:81111861:C:T	50	100	0.98	0.03377
6:81112098:G:T	50	100	1	0.01852
6:81112161:A:C	50	100	1	0.0955
6:81112163:C:T	50	100	1	0.4916
6:81112269:T:A	50	100	1	0.09532
6:81112270:C:T	50	100	1	0.09532
6:81112368:T:A	50	100	1	0.01852
6:81112432:C:A	50	100	1	0.4915
6:81112481:C:A	50	100	1	0.4915
6:81112606:T:C	50	84	1	0.4913
6:81112820:A:C	48	85.4	1	0.4916
6:81112837:G:T	50	94	1	0.4911
6:81113054:G:T	50	100	1	0.4915
6:81113151:G:T	50	100	1	0.07081
6:81113389:C:A	50	100	1	0.0187
6:81113395:T:C	50	98	1	0.4916
6:81113438:C:T	49	93.9	1	0.4916
6:81113445:G:A	49	93.9	1	0.4916
6:81113455:C:A	49	100	1	0.06173
6:81113502:G:T	49	93.9	1	0.4916
6:81113640:G:A	50	98	1	0.4918
6:81113761:C:T	50	100	0.94	0.03304
6:81113886:A:G	50	98	1	0.492
6:81113887:C:T	50	98	1	0.429
6:81113890:A:G	50	100	1	0.06282
6:81114025:T:C	50	100	0.97	0.01906
6:81114186:G:A	50	100	0.99	0.08914
6:81114432:A:G	50	98	1	0.4918
6:81114483:A:T	50	98	1	0.4918
6:81114514:G:T	50	98	1	0.4918
6:81114608:C:A	50	98	1	0.492
6:81114928:T:G	50	98	1	0.4926
6:81115029:G:T	50	100	0.98	0.1147
6:81115168:G:T	50	100	0.98	0.02415
6:81115261:C:T	48	97.9	1	0.4286
6:81115301:A:G	49	95.9	1	0.4918
6:81115472:T:C	50	98	1	0.4301
6:81115498:G:A	50	100	0.9	0.0207
6:81115544:G:A	50	96	1	0.492
6:81115556:G:A	50	98	1	0.4913
6:81115599:G:A	50	94	1	0.4913
6:81115696:G:C	50	100	0.87	0.01053
6:81115835:T:C	44	100	0.96	0.01017
6:81115836:C:G	43	76.7	0.99	0.4909
6:81115837:A:G	43	76.7	1	0.4909
6:81115921:T:C	49	98	1	0.4911
6:81116148:T:C	50	100	0.92	0.0187
6:81116177:T:G	50	98	1	0.4906
6:81116180:A:G	50	98	1	0.4902
6:81116251:G:T	50	98	1	0.4294
6:81116528:T:G	49	95.9	1	0.4911
6:81116548:G:A	49	89.8	1	0.4913
6:81116550:G:A	49	98	1	0.01852
6:81116560:A:G	49	91.8	1	0.4726
6:81116639:G:C	49	100	0.96	0.01017
6:81116660:T:C	49	98	1	0.4909
6:81116673:A:G	49	98	1	0.4911
6:81116739:G:T	50	100	0.98	0.02415
6:81116881:C:T	50	100	0.98	0.02415
6:81116924:C:T	50	98	1	0.4918
6:81116961:T:G	50	100	1	0.01053
6:81117015:G:A	50	100	1	0.04394
6:81117228:A:G	50	98	1	0.4192
6:81117323:C:G	49	98	1	0.4918
6:81117347:G:A	50	100	1	0.01852
6:81117431:C:T	50	100	0.96	0.01017
6:81117432:G:C	50	100	1	0.1999
6:81117445:A:G	50	98	1	0.492
6:81117512:A:C	50	98	1	0.492
6:81117672:C:T	50	98	1	0.492
6:81117697:G:T	50	98	1	0.492
6:81117730:C:T	50	100	1	0.0955
6:81117779:G:A	50	98	1	0.492
6:81117785:C:T	50	98	1	0.492
6:81117828:C:T	50	100	1	0.0955
6:81117831:G:A	50	98	1	0.492
6:81117992:A:G	50	98	1	0.492
6:81118010:T:C	50	98	1	0.4049
6:81118131:G:A	50	100	1	0.01852
6:81118134:G:A	50	98	1	0.4918
6:81118207:T:A	50	98	1	0.3954
6:81118614:A:G	50	100	1	0.01852
6:81118647:C:T	50	98	1	0.4918
6:81118750:A:T	50	100	1	0.4916
6:81118768:T:A	50	100	1	0.08842
6:81118773:G:A	50	100	1	0.4916
6:81118850:A:T	50	90	0.64	0.01943
6:81118867:A:G	50	100	1	0.4916
6:81119016:C:G	50	100	1	0.4916
6:81119324:C:G	50	100	1	0.4913
6:81119337:G:A	50	100	1	0.3257
6:81119395:T:C	50	100	1	0.4915
6:81119524:A:G	50	98	1	0.4918
6:81119681:G:A	50	100	0.99	0.1999
6:81119916:G:A	50	100	1	0.2131
6:81119953:G:A	50	100	1	0.01253
6:81119997:A:G	50	100	0.98	0.4911
6:81120038:C:T	50	100	1	0.4285
6:81120320:A:G	50	100	1	0.4916
6:81120326:C:T	50	100	1	0.4916
6:81120400:A:G	50	100	1	0.4165
6:81120416:C:T	50	100	1	0.4916
6:81120426:C:T	50	100	1	0.4916
6:81120528:C:G	50	100	1	0.4916
6:81120637:C:T	50	100	1	0.4916
6:81120810:A:T	50	100	1	0.4916
6:81120855:A:G	50	100	1	0.4916
6:81120993:T:C	50	100	0.96	0.02415
6:81121143:C:A	50	100	1	0.4918
6:81121192:G:A	50	100	1	0.4916
6:81121281:G:A	50	98	0.97	0.03794
6:81121519:G:A	50	100	1	0.4916
6:81121729:G:A	50	100	1	0.4916
6:81121857:C:T	50	100	1	0.4918
6:81122085:G:T	50	100	1	0.4916
6:81122095:A:G	50	100	1	0.01489
6:81122145:G:C	50	100	1	0.4849
6:81122362:C:A	50	100	1	0.4833
6:81122608:C:T	50	100	1	0.4915
6:81122684:G:T	50	100	1	0.4915
6:81122716:T:C	50	100	1	0.4915
6:81122803:C:G	50	100	1	0.4916
6:81122887:T:C	50	98	1	0.4849
6:81122957:A:G	50	100	1	0.4916
6:81123040:T:C	50	100	1	0.4918
6:81123067:T:A	50	100	1	0.01017
6:81123247:G:T	50	100	1	0.4916
6:81123294:C:T	49	100	1	0.01035
6:81123295:G:A	49	100	1	0.1004
6:81123330:C:T	49	100	1	0.4915
6:81123352:T:A	49	100	1	0.1256
6:81123354:A:G	49	100	1	0.4909
6:81123404:C:A	50	100	1	0.4916
6:81123460:C:T	50	100	1	0.09532
6:81123487:G:C	50	100	1	0.4916
6:81123613:A:G	50	100	1	0.4913
6:81123789:T:C	50	100	1	0.4915
6:81123893:G:A	49	89.8	1	0.4909
6:81123914:G:A	49	95.9	1	0.09532
6:81123943:T:C	49	77.6	1	0.4915
6:81123979:G:A	47	97.9	0.99	0.06391
6:81124045:T:A	48	100	0.86	0.01707
6:81124520:G:A	49	100	1	0.4916
6:81124574:A:G	50	100	1	0.4183
6:81124737:C:T	48	89.6	1	0.4913
6:81124752:C:A	48	89.6	1	0.4913
6:81124955:C:T	40	82.5	1	0.1004
6:81125083:G:T	36	77.8	1	0.4916
6:81125118:G:A	47	100	0.99	0.07026
6:81125123:C:T	46	100	0.98	0.01761
6:81125296:T:A	50	100	1	0.4871
6:81125302:A:C	50	100	1	0.0955
6:81125407:C:T	50	100	1	0.4916
6:81125577:C:T	50	100	1	0.4916
6:81125677:T:C	50	100	1	0.4916
6:81125998:T:G	50	98	0.99	0.4915
6:81126765:T:A	50	100	1	0.4918
6:81127130:C:G	50	100	1	0.4916
6:81127218:G:A	50	100	1	0.4916
6:81127763:C:G	50	100	0.97	0.06536
6:81127834:A:G	50	100	1	0.4288
6:81127915:G:A	50	100	1	0.4916
6:81128041:A:G	50	100	1	0.1997
6:81128094:T:C	50	100	1	0.3259
6:81128261:A:C	50	100	1	0.02415
6:81128361:T:C	50	100	1	0.02415
6:81128591:T:G	50	100	1	0.492
6:81129140:G:C	50	100	1	0.4922
6:81129168:A:C	50	100	1	0.4924
6:81129635:C:A	50	100	1	0.1028
6:81129965:C:A	50	100	1	0.4909
6:81130162:A:G	50	100	1	0.1028
6:81130736:C:T	50	100	0.99	0.07026
6:81131147:A:G	50	100	0.98	0.0118
6:81131280:C:G	49	100	1	0.1645
6:81131329:T:A	50	100	1	0.4924
6:81131629:C:T	50	100	1	0.1028
6:81131727:C:T	50	100	1	0.3261
6:81131738:G:T	50	100	1	0.4924
6:81131957:A:G	50	100	0.9	0.0167
6:81132587:A:T	50	100	1	0.4909
6:81132672:A:G	50	100	1	0.1649
6:81132676:T:C	50	100	1	0.3272
6:81133143:A:T	50	100	1	0.4922
6:81133221:A:G	50	100	1	0.492
6:81133538:A:G	50	100	1	0.4926
6:81133601:T:C	50	98	1	0.4922
6:81133646:C:T	50	98	0.98	0.2333
6:81133743:G:C	50	100	1	0.3272
6:81133783:A:G	50	100	0.98	0.02052
6:81133878:T:A	50	100	1	0.1999
6:81133988:G:T	50	100	1	0.1649
6:81134009:C:G	50	100	1	0.4924
6:81134205:T:C	50	100	1	0.4924
6:81134290:A:G	50	100	1	0.01162
6:81134366:C:A	50	100	1	0.1033
6:81134601:G:T	50	100	1	0.4924
6:81135540:C:T	50	100	1	0.0955
6:81135555:C:A	50	100	1	0.4911
6:81135806:G:C	50	100	1	0.1316
6:81136362:C:T	50	100	1	0.3272
6:81136418:T:C	50	100	0.97	0.01924
6:81136423:C:G	50	100	1	0.0955
6:81136470:G:A	50	98	0.97	0.02977
6:81136473:C:T	50	100	1	0.4924
6:81136479:T:G	50	100	1	0.1999
6:81136732:A:C	50	100	1	0.4924
6:81136866:G:A	50	100	0.92	0.02015
6:81137001:T:C	50	100	1	0.4993
6:81137139:G:C	50	100	1	0.02288
6:81137332:A:G	50	100	1	0.4924
6:81137608:C:A	50	100	1	0.4906
6:81137727:G:A	50	100	1	0.4924
6:81137982:G:A	50	100	1	0.4946
6:81138010:C:A	50	98	1	0.1594
6:81138138:C:T	50	100	1	0.433
6:81138179:T:C	50	100	1	0.433
6:81138197:C:T	50	100	1	0.04684
6:81138414:C:T	50	100	0.99	0.1692
6:81138544:T:A	50	100	1	0.0463
6:81138578:G:A	50	100	1	0.331
6:81138640:T:C	50	100	1	0.4334
6:81138696:T:C	50	100	1	0.01834
6:81138954:G:A	50	100	1	0.4334
6:81139153:A:G	49	93.9	0.98	0.2284
6:81139206:A:T	50	100	1	0.05864
6:81139395:A:C	50	100	1	0.3215
6:81139562:C:G	50	100	1	0.3212
6:81139616:T:A	50	100	1	0.4129
6:81139820:G:A	50	100	0.99	0.4245
6:81139827:C:A	50	100	1	0.0118
6:81140255:T:C	50	100	0.99	0.4263
6:81140829:T:A	50	100	1	0.2184
6:81140837:C:T	50	100	0.97	0.06518
6:81141038:T:C	50	100	1	0.09749
6:81141704:C:G	50	100	1	0.01126
6:81141727:C:A	50	100	1	0.01688
6:81141814:A:G	50	100	1	0.01398
6:81142266:A:C	50	100	1	0.2188
6:81142505:C:T	50	100	1	0.01688
6:81142547:G:C	50	100	1	0.01126
6:81142665:A:T	49	100	1	0.2177
6:81142744:T:C	49	98	1	0.218
6:81142977:C:T	49	98	0.99	0.2772
6:81143441:A:C	49	98	1	0.2453
6:81143680:A:G	49	98	1	0.2191
6:81143742:A:T	49	98	1	0.2485
6:81144452:C:G	49	100	1	0.2188
6:81144689:C:T	50	100	1	0.01126
6:81144698:T:C	50	100	1	0.01271
6:81145376:A:T	50	100	1	0.2037
6:81145427:T:C	50	100	1	0.219
6:81145545:C:A	50	100	1	0.1788
6:81145642:C:T	50	100	1	0.2191
6:81145789:C:A	50	100	0.71	0.01761
6:81145954:A:G	50	100	0.99	0.04739
6:81146948:T:C	50	100	1	0.2337
6:81147217:T:G	49	91.8	1	0.2004
6:81147220:C:T	49	91.8	1	0.2017
6:81147233:T:C	48	95.8	1	0.4288
6:81147268:C:T	50	100	1	0.219
6:81147583:C:T	50	100	1	0.01688
6:81147999:C:T	50	98	1	0.01126
6:81148469:C:T	50	100	1	0.2358
6:81149131:C:T	50	100	0.99	0.03341
6:81149833:C:G	50	100	1	0.407
6:81149947:C:T	50	100	0.97	0.04775
6:81149994:T:C	50	100	1	0.4252
6:81150011:A:C	50	100	1	0.01162
6:81150359:C:T	50	100	1	0.2177
6:81150797:A:G	50	100	1	0.2357
6:81150800:C:T	50	100	1	0.2357
6:81151078:C:T	50	98	0.98	0.03286
6:81151079:C:A	50	100	1	0.01253
6:81151136:A:T	50	100	1	0.4288
6:81151474:A:C	50	100	1	0.4288
6:81151812:G:A	50	100	1	0.01779
6:81151869:C:T	50	100	1	0.2364
6:81151910:G:T	50	100	0.93	0.01489
6:81152040:T:C	50	100	1	0.2358
6:81152300:A:G	50	100	1	0.2874
6:81152623:G:A	50	100	1	0.2357
6:81153074:C:T	50	100	1	0.2188
6:81153256:G:A	50	100	1	0.2188
6:81153291:C:T	50	100	1	0.219
6:81153362:T:C	50	100	1	0.4288
6:81153840:C:T	50	100	1	0.01598
6:81153876:T:C	50	98	0.95	0.1242
6:81154197:T:C	50	100	1	0.2509
6:81154296:G:T	50	100	1	0.2188
6:81154330:T:C	50	100	1	0.2188
6:81154381:C:T	50	100	1	0.1113
6:81154897:G:A	50	100	1	0.1792
6:81154942:T:C	50	100	1	0.2188
6:81154943:G:A	50	100	1	0.2191
6:81154976:A:G	50	100	1	0.2188
6:81155113:C:G	50	100	0.93	0.01761
6:81155301:G:A	50	100	1	0.4457
6:81155551:A:G	50	100	1	0.2179
6:81155631:G:A	50	100	1	0.293
6:81156224:G:T	50	100	1	0.01543
6:81156568:C:T	50	100	1	0.2188
6:81156594:A:T	50	100	1	0.01688
6:81156887:A:C	50	100	1	0.01471
6:81157075:T:C	50	100	1	0.2177
6:81157422:T:C	50	100	1	0.4067
6:81157653:C:T	50	100	1	0.4457
6:81157665:C:A	50	100	1	0.2337
6:81158160:T:C	50	100	1	0.01688
6:81158475:C:T	50	100	1	0.3201
6:81158788:T:C	50	100	1	0.4452
6:81158992:G:A	50	98	0.97	0.03232
6:81159069:G:A	50	100	1	0.2349
6:81159076:C:T	50	100	1	0.2188
6:81159180:C:G	50	100	1	0.4441
6:81159307:A:T	50	100	1	0.2876
6:81159517:G:A	50	100	1	0.4457
6:81159620:A:G	50	100	1	0.01688
6:81159857:A:G	50	100	1	0.3201
6:81160141:G:T	50	100	1	0.4455
6:81160279:G:T	50	100	1	0.2898
6:81160290:C:A	50	100	0.99	0.4459
6:81160684:C:T	50	98	0.97	0.03522
6:81161200:C:G	50	100	1	0.4457
6:81161512:A:T	50	100	1	0.3204
6:81161786:G:A	50	100	1	0.4463
6:81162028:G:A	50	100	1	0.4457
6:81162094:T:C	50	100	1	0.4457
6:81162157:C:A	50	100	0.98	0.09822
6:81162237:A:G	50	100	1	0.2039
6:81162352:A:G	50	100	1	0.3203
6:81162423:T:C	50	100	1	0.2186
6:81162462:A:G	50	100	0.9	0.01688
6:81162495:T:C	50	100	1	0.4343
6:81162960:T:A	50	100	1	0.01071
6:81163331:G:A	50	100	1	0.4417
6:81164001:A:T	50	100	1	0.4441
6:81164261:T:C	50	100	1	0.2317
6:81164541:C:A	50	100	1	0.2315
6:81164607:T:C	50	100	1	0.01271
6:81165365:A:G	50	100	1	0.429
6:81165593:T:A	50	100	1	0.3393
6:81166015:G:A	50	100	1	0.4256
6:81166160:A:G	49	100	1	0.3393
6:81166806:C:T	50	100	1	0.3538
6:81167184:C:T	50	100	1	0.3393
6:81167408:T:C	50	100	1	0.01071
6:81167918:A:C	50	100	1	0.01289
6:81168417:A:G	50	100	1	0.4288
6:81169038:A:G	50	100	1	0.3538
6:81169370:C:T	50	100	1	0.01452
6:81169716:A:T	50	100	1	0.429
6:81170030:T:C	50	100	1	0.01452
6:81170163:C:A	50	98	0.95	0.03722
6:81170563:T:C	50	100	1	0.1792
6:81170904:T:G	50	100	0.97	0.06572
6:81171041:A:G	50	98	1	0.06808
6:81171314:G:T	50	100	1	0.05192
6:81171452:A:C	50	100	0.9	0.01888
6:81171734:A:C	50	100	1	0.04285
6:81172477:A:G	50	100	1	0.01652
6:81172567:A:T	50	100	1	0.431
6:81172731:A:C	50	100	1	0.0659
6:81172973:C:G	50	100	1	0.06046
6:81173256:C:T	50	100	1	0.0659
6:81173370:G:A	50	100	0.99	0.09949
6:81173551:G:T	50	100	1	0.4252
6:81174807:G:A	50	100	0.99	0.0659
6:81174960:T:C	50	100	0.99	0.06264
6:81175093:G:T	50	100	1	0.4483
6:81175261:T:C	50	100	0.99	0.02542
6:81175982:T:G	50	100	0.99	0.0659
6:81176097:T:C	50	100	0.99	0.06264
6:81176469:C:G	50	100	0.99	0.06572
6:81176473:T:A	50	100	0.99	0.06572
6:81177321:A:C	50	100	1	0.4296
6:81177371:G:A	50	100	1	0.2041
6:81177435:A:G	50	100	0.92	0.01997
6:81178185:T:C	50	100	1	0.01652
6:81178265:A:G	50	100	0.93	0.01089
6:81178642:T:A	50	100	1	0.2166
6:81178651:A:T	50	100	1	0.3495
6:81178982:C:G	50	100	1	0.4319
6:81178983:T:C	50	100	0.99	0.4321
6:81178984:A:G	50	100	1	0.3486
6:81179203:G:A	50	100	1	0.2171
6:81179425:T:C	50	100	0.98	0.1173
6:81179499:C:A	50	100	1	0.1819
6:81179734:C:T	50	100	1	0.03431
6:81179777:T:C	50	100	1	0.01725
6:81179783:C:T	50	100	0.99	0.1411
6:81179820:T:C	50	100	1	0.2168
6:81180144:G:A	50	100	1	0.3495
6:81180165:C:T	50	100	1	0.3462
6:81180568:C:T	50	100	1	0.01126
6:81180614:G:C	50	100	1	0.2155
6:81180967:C:T	50	100	1	0.219
6:81181103:T:G	50	100	0.99	0.1427
6:81181837:G:A	41	100	1	0.01271
6:81183370:G:A	50	100	0.99	0.1779
6:81183608:G:A	50	100	0.98	0.09713
6:81183981:G:A	50	100	1	0.217
6:81184335:C:A	50	100	0.98	0.09786
6:81184408:A:C	50	100	1	0.217
6:81185251:T:C	50	100	1	0.217
6:81185419:G:C	50	100	1	0.217
6:81185506:G:T	50	100	1	0.01525
6:81185625:C:T	50	100	1	0.4332
6:81185967:A:G	50	98	1	0.4334
6:81185975:C:T	50	100	1	0.2168
6:81186348:T:C	50	100	1	0.01507
6:81186527:G:A	50	100	1	0.43120000000000003
6:81186562:C:G	50	100	0.99	0.1449
6:81186687:A:T	50	100	1	0.2142
6:81187104:C:T	50	100	1	0.197
6:81187127:G:A	50	100	1	0.43120000000000003
6:81187479:T:C	50	100	1	0.2141
6:81187487:A:G	50	100	1	0.2144
6:81188004:G:A	50	100	1	0.2144
6:81188183:T:C	40	80	1	0.2041
6:81188610:T:C	50	100	1	0.2146
6:81189130:T:C	50	100	1	0.3836
6:81189482:G:T	50	100	1	0.01416
6:81189729:C:A	50	98	1	0.1028
6:81189788:A:C	50	100	1	0.03304
6:81189819:G:T	50	100	1	0.2148
6:81189892:A:G	50	100	1	0.2148
6:81190053:C:T	50	100	1	0.01434
6:81190267:A:G	50	100	1	0.4012
6:81190495:A:G	50	92	0.83	0.03577
6:81190497:A:G	47	97.9	0.89	0.05374
6:81190499:A:G	46	95.7	0.93	0.09931
6:81190503:A:T	41	97.6	0.96	0.01834
6:81190505:A:T	44	93.2	0.95	0.1643
6:81190507:A:T	43	88.4	0.93	0.06536
6:81190553:G:C	50	96	1	0.3606
6:81190601:A:G	50	100	0.99	0.3836
6:81190724:C:T	50	100	1	0.2146
6:81190736:G:A	50	100	1	0.3591
6:81190880:T:C	50	100	1	0.2146
6:81191111:G:A	50	100	1	0.3829
6:81191131:G:A	50	100	0.92	0.03776
6:81191260:G:A	50	98	0.98	0.0512
6:81191581:A:C	50	100	0.99	0.02269
6:81191683:C:A	50	100	1	0.2039
6:81191791:T:C	50	98	0.99	0.1369
6:81191913:A:G	50	100	0.95	0.03558
6:81192121:A:T	50	100	1	0.2146
6:81192371:T:A	50	100	0.99	0.382
6:81192440:T:C	50	100	0.93	0.01616
6:81192570:T:G	50	100	1	0.2435
6:81192596:A:C	50	100	0.99	0.218
6:81192807:A:G	50	100	0.96	0.0187
6:81192914:G:C	50	100	1	0.01943
6:81193319:G:A	50	100	1	0.01344
6:81193373:A:G	50	88	0.92	0.173
6:81193375:A:G	50	92	0.93	0.144
6:81193465:C:G	50	100	1	0.01035
6:81194027:T:C	50	100	0.99	0.1658
6:81194053:A:T	50	100	0.99	0.1658
6:81194152:T:C	50	100	1	0.01071
6:81194254:G:A	50	100	0.99	0.02741
6:81194289:A:G	50	100	0.99	0.02741
6:81194591:C:T	50	100	1	0.1934
6:81194799:C:T	50	100	1	0.02723
6:81194806:T:C	50	100	1	0.02723
6:81195242:C:A	50	100	1	0.01743
6:81195248:T:C	50	100	1	0.02723
6:81195276:T:C	50	100	1	0.3716
6:81195884:A:T	50	100	0.98	0.04611
6:81195886:A:T	49	98	0.97	0.394
6:81195888:T:A	50	98	0.95	0.2584
6:81196054:C:T	50	100	1	0.1932
6:81196332:A:G	50	100	1	0.02723
6:81197136:C:A	50	100	1	0.01688
6:81197677:G:A	50	100	0.96	0.08134
6:81197842:T:C	50	100	0.99	0.3292
6:81198028:T:C	50	100	0.97	0.02941
6:81198510:G:A	50	100	1	0.01344
6:81198829:C:T	50	100	0.94	0.02778
6:81199153:G:A	50	100	1	0.02741
6:81199157:T:C	50	100	1	0.02397
6:81199310:G:A	50	100	1	0.02052
6:81199889:T:G	50	100	1	0.0236
6:81200203:T:C	50	100	1	0.1394
6:81200423:T:C	50	100	1	0.14
6:81200753:T:C	50	100	1	0.01071
6:81201274:C:T	49	100	1	0.08061
6:81201950:T:A	50	100	0.98	0.09641
6:81202849:C:T	50	100	1	0.0276
6:81203112:T:C	50	100	1	0.0276
6:81203559:G:A	50	100	0.99	0.4159
6:81203567:T:C	50	100	0.97	0.02977
6:81204123:A:T	50	100	0.99	0.4216
6:81204165:T:C	50	100	1	0.02741
6:81204178:G:A	50	100	0.99	0.282
6:81204403:C:A	50	100	1	0.02741
6:81204436:G:T	50	100	1	0.01071
6:81204622:T:C	50	100	1	0.0276
6:81204711:A:G	50	100	1	0.01053
6:81205048:C:T	50	100	0.96	0.01325
6:81205364:T:C	50	100	0.99	0.4214
6:81206015:A:C	50	100	1	0.01071
6:81206190:A:G	50	100	0.99	0.01325
6:81206390:C:T	50	100	1	0.1385
6:81207797:A:T	50	100	0.99	0.1923
6:81208030:A:T	50	100	1	0.02741
6:81208286:T:C	50	100	1	0.0276
6:81208310:T:C	50	100	0.99	0.193
6:81208432:G:A	50	100	1	0.01053
6:81208947:T:G	50	100	0.99	0.2398
6:81209152:C:T	50	98	0.98	0.2397
6:81209189:T:G	50	100	0.97	0.02959
6:81209334:G:A	50	100	0.97	0.04067
6:81209470:A:T	50	100	0.99	0.3696
6:81209570:A:G	50	100	1	0.1385
6:81209662:G:A	50	100	0.98	0.2052
6:81209665:A:T	50	100	0.98	0.09586
6:81209718:C:T	50	98	0.97	0.08515
6:81209765:C:T	50	100	1	0.1385
6:81209927:A:G	50	100	0.99	0.01688
6:81210076:C:T	50	100	0.98	0.02741
6:81210229:G:A	50	100	0.91	0.01561
6:81210423:T:C	50	100	0.91	0.02778
6:81210808:G:A	50	100	0.99	0.193
6:81210903:C:G	50	100	1	0.1387
6:81211271:C:T	50	100	0.93	0.01071
6:81211331:C:G	50	100	1	0.1387
6:81211497:G:A	50	100	0.93	0.08206
6:81211627:T:C	50	100	0.98	0.1011
6:81212162:A:C	50	100	1	0.0276
6:81212179:A:C	50	100	1	0.1511
6:81212513:G:A	50	98	0.97	0.03958
6:81215150:G:T	50	100	1	0.0276
6:81215174:T:C	50	98	1	0.1436
6:81215388:C:A	50	100	1	0.0276
6:81215502:G:A	49	100	1	0.01071
6:81215631:C:T	50	100	1	0.01071
6:81216017:G:C	50	100	1	0.0276
6:81216812:G:A	50	100	0.99	0.4223
6:81216935:G:C	50	98	1	0.1431
6:81216989:T:C	50	100	1	0.01126
6:81217075:T:C	50	98	0.83	0.01997
6:81217089:C:T	50	100	1	0.02814
6:81217382:T:C	50	100	0.96	0.421
6:81217403:G:C	50	98	0.97	0.142
6:81217689:C:T	50	100	0.93	0.02778
6:81217983:C:T	50	98	0.93	0.0955
6:81218116:G:A	50	98	0.88	0.02233
6:81218189:A:G	50	96	0.92	0.228
6:81218814:G:C	50	98	0.89	0.3117
6:81219285:A:G	50	100	0.79	0.0492
6:81219505:A:T	50	98	0.89	0.1612
6:81219551:A:G	50	100	0.88	0.05556
6:81219691:T:C	50	100	0.88	0.02614
6:81220111:G:A	50	98	0.98	0.01362
6:81220837:A:C	50	100	0.9	0.05156
6:81221555:T:C	50	100	1	0.01271
6:81222624:T:G	50	100	1	0.01271
6:81223175:G:T	50	100	1	0.01489
6:81223301:A:C	50	98	0.98	0.2907
6:81223468:A:G	46	100	0.97	0.03903
6:81223475:G:C	50	100	0.92	0.02542
6:81223738:T:C	50	100	0.99	0.2923
6:81223768:G:A	50	98	0.99	0.2905
6:81224360:C:A	50	100	1	0.01307
6:81224565:G:T	50	100	1	0.03105
6:81224788:C:T	50	100	0.99	0.2903
6:81224888:A:G	50	100	0.99	0.2905
6:81224930:T:A	50	100	0.99	0.3085
6:81225205:G:A	50	100	0.99	0.3072
6:81225350:C:T	50	100	0.99	0.01634
6:81225368:G:A	50	100	0.99	0.2903
6:81225403:T:A	50	100	0.99	0.01906
6:81225594:T:A	50	100	0.98	0.1777
6:81225606:T:C	50	100	0.99	0.2899
6:81225625:C:A	50	100	0.99	0.2899
6:81225705:T:C	50	98	0.99	0.2918
6:81225934:C:T	50	100	0.96	0.03377
6:81225935:A:C	50	100	0.98	0.03922
6:81226644:G:A	50	100	1	0.01271
6:81226715:G:A	50	100	0.99	0.06354
6:81226741:G:T	50	100	1	0.2903
6:81226909:C:T	50	98	1	0.1529
6:81226952:T:A	50	100	0.96	0.03377
6:81227003:C:T	50	100	1	0.2901
6:81227044:A:G	50	100	1	0.02324
6:81227255:C:T	50	100	0.98	0.05211
6:81228165:A:T	50	100	1	0.3088
6:81228268:C:T	50	100	1	0.3085
6:81230130:T:C	50	98	1	0.2887
6:81230163:G:A	50	98	0.99	0.1387
6:81230225:T:C	50	100	1	0.04448
6:81230567:T:C	50	100	0.98	0.05447
6:81230657:A:G	50	100	0.98	0.3326
6:81230836:A:G	50	100	1	0.01452
6:81231048:A:C	50	100	0.95	0.04121
6:81231058:T:G	50	100	0.99	0.2771
6:81231298:G:A	50	100	1	0.04757
6:81232138:T:C	50	100	1	0.376
6:81232431:T:G	50	100	1	0.01235
6:81232788:T:C	50	100	1	0.1369
6:81233049:T:G	50	100	1	0.3758
6:81233390:T:C	50	100	0.97	0.03304
6:81233577:T:C	50	100	1	0.1371
6:81234106:A:G	50	98	1	0.01507
6:81234373:A:G	50	100	1	0.3756
6:81234440:A:T	50	98	1	0.3615
6:81234441:T:C	50	98	1	0.3613
6:81234468:G:T	50	100	0.99	0.09296
6:81234543:G:A	50	100	1	0.3627
6:81234671:C:T	50	100	1	0.1369
6:81235377:G:A	50	98	0.99	0.01761
6:81236142:G:C	50	98	1	0.01489
6:81236300:C:T	50	100	1	0.3853
6:81236824:G:A	50	98	0.99	0.01489
6:81237149:A:G	50	100	1	0.2691
6:81237205:G:A	50	100	0.99	0.01253
6:81237450:C:T	50	100	0.99	0.08751
6:81237506:G:A	50	100	1	0.08551
6:81237862:T:C	49	100	1	0.1391
6:81237937:A:G	50	100	0.91	0.01253
6:81238198:C:G	50	100	1	0.3751
6:81238802:T:G	50	100	1	0.01943
6:81238877:T:C	50	100	0.97	0.0325
6:81239056:T:C	50	100	0.68	0.01307
6:81239078:A:T	50	100	0.99	0.09259
6:81239224:T:A	50	100	1	0.1369
6:81239539:A:T	50	100	1	0.1394
6:81239713:C:G	50	98	0.99	0.09296
6:81239862:C:T	50	100	1	0.03922
6:81239886:C:G	50	100	0.92	0.01253
6:81240498:G:T	50	100	0.98	0.0541
6:81240803:G:A	50	100	1	0.3627
6:81240893:A:G	50	98	1	0.2692
6:81241019:C:T	50	100	1	0.09296
6:81241250:T:G	50	100	0.96	0.08206
6:81241283:G:A	50	100	1	0.2692
6:81241288:A:G	50	100	0.95	0.0216
6:81241381:C:T	50	100	1	0.09296
6:81241553:A:T	50	100	0.97	0.02142
6:81241609:T:A	50	100	1	0.3762
6:81241775:T:C	50	100	1	0.14
6:81241825:A:T	50	100	1	0.06173
6:81242007:A:G	50	100	1	0.376
6:81242149:C:G	50	100	1	0.3631
6:81242270:C:A	50	100	0.99	0.08787
6:81242365:C:T	50	100	0.99	0.376
6:81242484:T:C	50	100	1	0.3626
6:81242587:G:T	50	100	0.97	0.04248
6:81243055:A:C	50	100	1	0.3756
6:81243363:C:T	50	100	1	0.3753
6:81243386:C:T	50	100	1	0.09277
6:81244042:C:T	50	100	1	0.3753
6:81244128:T:G	50	100	1	0.06173
6:81244257:G:A	50	100	1	0.376
6:81244664:C:A	50	100	1	0.02578
6:81244713:G:A	50	100	1	0.01434
6:81244724:G:A	50	100	1	0.3756
6:81245033:C:A	50	100	1	0.09277
6:81245590:G:C	50	100	1	0.3622
6:81245761:A:C	50	100	1	0.0394
6:81245828:T:C	43	97.7	1	0.0423
6:81246491:T:A	50	100	1	0.2689
6:81246616:G:A	50	100	1	0.3809
6:81247059:A:G	50	100	1	0.1235
6:81247165:G:A	50	100	1	0.3745
6:81247187:G:A	50	100	1	0.3753
6:81247349:A:G	50	100	0.8	0.01253
6:81247672:T:C	50	100	0.81	0.01253
6:81247730:G:A	50	100	1	0.0394
6:81248230:C:T	50	100	1	0.01489
6:81248637:A:T	50	100	1	0.0305
6:81248688:A:G	50	100	0.95	0.0305
6:81248841:G:C	50	100	0.99	0.1367
6:81249658:T:A	50	100	1	0.04085
6:81249673:A:G	50	100	1	0.1393
6:81249776:C:T	50	100	0.96	0.0374
6:81249859:G:A	50	100	1	0.09277
6:81250050:A:G	50	100	1	0.3749
6:81250390:T:C	50	100	0.98	0.3787
6:81250514:A:T	50	100	1	0.3622
6:81251516:T:G	50	100	1	0.09277
6:81251632:G:C	50	100	1	0.1367
6:81253048:A:G	50	100	1	0.3811
6:81253088:G:A	50	100	1	0.04085
6:81253118:A:G	50	100	1	0.09786
6:81253148:C:T	50	100	1	0.3751
6:81253380:C:T	50	100	0.88	0.01253
6:81253524:C:T	49	100	0.99	0.1394
6:81253876:T:A	50	100	1	0.3753
6:81253972:A:T	50	100	0.88	0.01253
6:81254263:G:A	50	100	1	0.3627
6:81254341:G:A	50	100	0.99	0.05701
6:81255495:T:A	50	100	1	0.3626
6:81255698:C:T	50	100	1	0.3755
6:81255992:G:T	50	100	1	0.3755
6:81256137:G:A	50	100	1	0.01434
6:81256216:C:T	50	100	1	0.3755
6:81256243:G:A	50	100	0.99	0.04267
6:81256804:A:C	50	100	0.99	0.264
6:81257007:T:C	50	100	1	0.09804
6:81257166:C:T	50	100	1	0.05701
6:81257350:G:A	50	100	0.99	0.05701
6:81257492:C:T	50	100	1	0.01434
6:81257565:A:G	50	100	1	0.376
6:81257628:G:C	50	100	1	0.0305
6:81257645:C:A	50	100	1	0.0325
6:81257716:C:A	50	100	1	0.3755
6:81257718:A:C	50	100	1	0.264
6:81257855:A:G	50	100	1	0.3756
6:81257985:T:A	50	100	1	0.3755
6:81258765:C:G	50	100	1	0.4909
6:81259027:T:C	50	100	1	0.264
6:81259304:A:C	50	100	0.99	0.03958
6:81259305:C:T	50	100	1	0.1394
6:81259310:C:A	50	100	0.92	0.01271
6:81259578:T:A	50	100	0.98	0.3355
6:81259949:A:G	50	100	0.92	0.01253
6:81261378:T:G	50	100	1	0.3753
6:81261419:T:C	50	100	1	0.3753
6:81261485:G:A	50	98	1	0.3755
6:81261602:G:C	47	83	1	0.2633
6:81261682:A:G	46	91.3	0.67	0.01707
6:81261698:G:A	48	97.9	0.66	0.01071
6:81261777:G:A	46	97.8	1	0.2636
6:81261871:G:C	50	98	1	0.3753
6:81262110:T:C	50	100	1	0.264
6:81262582:G:A	50	100	1	0.01434
6:81263127:A:G	50	100	1	0.376
6:81263581:G:A	50	100	0.97	0.03522
6:81263776:G:A	50	100	0.92	0.01253
6:81264556:A:G	50	100	1	0.03958
6:81264694:A:T	50	100	1	0.09804
6:81264747:T:C	50	100	1	0.3755
6:81264771:G:A	50	100	1	0.09822
6:81264937:A:G	50	100	0.94	0.02124
6:81265155:C:T	50	100	1	0.3813
6:81265426:C:T	50	100	1	0.3626
6:81265638:G:A	50	100	1	0.03976
6:81265802:T:C	50	100	1	0.03032
6:81265851:T:G	50	100	1	0.3627
6:81265888:T:G	50	100	0.93	0.02251
6:81265934:T:C	50	100	1	0.09223
6:81266063:G:T	50	100	1	0.04285
6:81266589:C:G	50	100	1	0.09804
6:81266906:A:T	50	100	0.95	0.01253
6:81267250:A:C	50	100	1	0.3626
6:81267731:T:C	50	100	1	0.08751
6:81268096:C:T	50	100	1	0.3753
6:81268186:G:A	50	100	1	0.05719
6:81268262:C:A	50	100	1	0.1363
6:81268400:G:A	50	100	1	0.09804
6:81268446:T:C	50	100	1	0.03032
6:81268944:T:C	50	100	1	0.03032
6:81269330:G:A	50	100	1	0.09223
6:81269427:A:G	50	100	1	0.09804
6:81269869:G:C	50	100	0.98	0.0541
6:81269912:C:A	50	100	0.88	0.01271
6:81270051:A:G	50	100	1	0.3758
6:81270100:C:T	50	100	1	0.376
6:81270224:C:A	50	100	1	0.05719
6:81270515:G:A	50	100	1	0.01452
6:81271078:G:A	50	100	1	0.01452
6:81271553:C:G	50	100	0.87	0.01253
6:81272022:A:G	50	100	0.74	0.01271
6:81272214:A:G	50	100	1	0.02923
6:81272552:G:A	50	100	1	0.136
6:81272632:C:A	50	100	0.87	0.01253
6:81272908:C:T	50	100	1	0.3627
6:81273024:T:C	48	91.7	0.92	0.1033
6:81273026:T:C	48	93.8	0.97	0.1609
6:81273028:T:C	48	91.7	0.98	0.1714
6:81273030:T:C	48	87.5	0.94	0.2206
6:81273032:C:T	41	75.6	0.89	0.203
6:81273178:T:C	50	98	1	0.376
6:81273196:A:G	50	100	0.87	0.01253
6:81273243:G:A	50	100	1	0.09223
6:81274245:T:G	50	100	1	0.04067
6:81274317:A:G	50	100	1	0.3758
6:81275316:C:T	50	100	1	0.3744
6:81276092:T:C	50	100	1	0.3749
6:81276550:T:G	50	98	1	0.03958
6:81276964:A:G	50	100	1	0.09804
6:81277252:C:G	50	100	1	0.1365
6:81277725:G:A	50	100	1	0.09786
6:81278096:G:A	50	100	0.87	0.01253
6:81278131:G:A	50	100	1	0.03976
6:81278476:T:C	50	100	1	0.3745
6:81278615:T:C	50	100	1	0.3745
6:81278693:C:A	50	100	1	0.02941
6:81278819:A:G	50	100	1	0.02941
6:81278977:A:G	50	100	1	0.08751
6:81279354:T:A	50	100	1	0.02941
6:81279595:A:G	50	100	1	0.3742
6:81279788:T:C	50	100	1	0.03976
6:81279958:C:T	50	100	1	0.01452
6:81280404:G:A	50	100	1	0.3745
6:81280446:A:C	50	100	0.99	0.264
6:81280645:C:A	50	100	1	0.09786
6:81280740:T:G	50	100	1	0.3742
6:81281673:C:A	50	100	0.99	0.2625
6:81282029:A:G	50	100	1	0.03794
6:81282217:A:G	50	98	0.96	0.02832
6:81282892:A:G	50	100	1	0.3738
6:81283167:C:G	50	100	1	0.3742
6:81283434:G:T	50	100	1	0.09241
6:81283608:C:T	50	100	0.98	0.0541
6:81283777:C:A	50	100	1	0.05719
6:81283833:C:A	50	100	1	0.3742
6:81284221:T:C	50	100	1	0.3738
6:81284383:A:T	50	100	1	0.1396
6:81284553:T:A	50	100	0.97	0.01307
6:81284784:G:A	50	100	0.99	0.2625
6:81284787:G:A	50	100	1	0.05719
6:81284886:T:G	50	100	0.82	0.01253
6:81284911:A:G	48	100	1	0.3745
6:81285132:T:C	49	100	0.97	0.09296
6:81285291:T:G	50	100	1	0.3725
6:81285318:G:C	50	100	1	0.01452
6:81285340:G:A	50	100	1	0.3738
6:81285469:C:T	50	100	1	0.09804
6:81285476:A:G	50	100	1	0.09223
6:81285875:C:A	50	100	1	0.1236
6:81285903:A:G	50	98	1	0.05683
6:81285948:C:T	50	100	0.98	0.05447
6:81286049:G:C	50	100	0.82	0.01253
6:81286152:G:A	50	100	0.92	0.0138
6:81286439:G:T	50	100	0.76	0.01253
6:81286696:G:C	49	98	0.99	0.372
6:81286757:T:C	50	100	0.81	0.01307
6:81286931:G:A	50	100	1	0.1443
6:81287058:G:T	50	100	0.8	0.02869
6:81287192:G:A	50	98	1	0.01362
6:81287256:G:A	50	100	1	0.1391
6:81287355:A:G	50	100	1	0.02923
6:81287421:C:T	50	100	1	0.374
6:81287490:C:G	50	100	0.99	0.3727
6:81287557:C:T	50	100	1	0.3742
6:81287962:T:G	50	100	0.95	0.03522
6:81288298:A:T	50	100	1	0.1365
6:81288390:G:A	50	100	1	0.1391
6:81288509:A:G	50	100	1	0.1365
6:81288763:T:C	50	100	1	0.3742
6:81288791:T:C	50	100	1	0.3745
6:81288865:G:A	50	100	0.99	0.3738
6:81289222:A:C	50	100	1	0.3745
6:81290060:T:C	50	100	1	0.3762
6:81290123:G:T	50	100	0.78	0.01253
6:81290210:G:C	50	100	0.78	0.01253
6:81290940:T:C	50	100	1	0.1365
6:81290949:G:A	50	100	1	0.3762
6:81291044:T:G	50	100	1	0.05955
6:81291058:G:T	50	100	0.97	0.09223
6:81291153:C:T	50	100	0.78	0.01253
6:81291387:C:G	50	100	1	0.01452
6:81291390:G:A	50	100	1	0.09786
6:81291434:T:G	50	100	1	0.3762
6:81291538:T:A	50	100	1	0.03958
6:81291704:T:C	50	100	1	0.1363
6:81291735:C:G	50	100	1	0.3762
6:81291805:A:G	50	100	1	0.1389
6:81291844:G:A	50	100	1	0.1235
6:81292700:C:T	50	100	0.99	0.3633
6:81292782:T:C	50	100	0.99	0.2647
6:81292963:T:G	50	98	1	0.1354
6:81293092:A:G	50	100	0.78	0.01253
6:81293734:C:T	50	100	0.97	0.0138
6:81294035:C:T	50	98	0.99	0.05428
6:81294172:C:T	50	100	1	0.05955
6:81294234:A:G	50	100	1	0.09786
6:81294630:A:G	50	100	1	0.03141
6:81294654:T:C	50	100	1	0.1512
6:81295087:C:A	50	100	1	0.3765
6:81295197:C:A	50	100	0.99	0.05065
6:81295469:G:T	50	100	0.95	0.01307
6:81295856:T:G	50	100	1	0.3635
6:81296415:C:A	50	100	0.98	0.1363
6:81296773:C:T	50	100	0.99	0.01162
6:81296791:T:C	50	100	1	0.1507
6:81296937:A:G	50	100	0.86	0.01525
6:81297012:T:C	50	100	1	0.2121
6:81297259:A:T	50	100	1	0.3637
6:81297669:G:A	50	100	1	0.2121
6:81297824:G:A	50	100	1	0.09223
6:81297973:G:A	50	100	1	0.2121
6:81298113:T:C	50	100	1	0.1507
6:81298129:C:T	50	100	0.98	0.01253
6:81298548:T:C	50	100	1	0.03105
6:81299254:T:A	50	100	1	0.3656
6:81299279:C:T	50	100	1	0.05955
6:81299387:G:C	50	100	0.9	0.01398
6:81299451:G:A	50	100	1	0.01471
6:81299662:C:T	50	100	1	0.3656
6:81299702:C:T	50	100	1	0.3656
6:81299760:A:C	50	100	0.98	0.01452
6:81299918:C:T	50	100	1	0.1507
6:81300212:A:G	50	98	0.99	0.01362
6:81300259:T:A	50	100	0.9	0.01325
6:81300943:C:T	50	100	1	0.1507
6:81301067:G:T	50	98	1	0.1507
6:81301628:C:T	50	100	1	0.1995
6:81302738:G:A	50	100	0.99	0.366
6:81302821:A:G	50	100	0.98	0.01452
6:81303119:A:G	50	100	1	0.3662
6:81303175:A:G	50	100	0.98	0.366
6:81303340:A:C	50	100	1	0.1507
6:81304091:T:C	50	100	0.98	0.01452
6:81304248:G:A	50	100	1	0.1511
6:81304511:A:G	50	100	0.8	0.03268
6:81304534:A:G	50	100	0.99	0.3825
6:81304834:A:C	50	100	1	0.3504
6:81305059:A:T	50	100	1	0.03141
6:81305200:G:A	50	100	1	0.1507
6:81305260:C:T	50	100	1	0.03976
6:81305560:A:C	50	100	0.99	0.3509
6:81305869:C:T	50	100	1	0.02905
6:81305937:A:G	50	100	0.97	0.1117
6:81305957:A:G	50	100	0.99	0.1992
6:81306061:T:C	50	100	1	0.01452
6:81306162:C:T	50	100	0.99	0.04357
6:81306436:G:A	50	100	0.99	0.1373
6:81306456:A:C	50	100	0.99	0.1369
6:81306519:T:G	50	100	1	0.03032
6:81306755:T:A	50	100	1	0.01452
6:81306771:T:C	50	100	1	0.0472
6:81306827:G:T	50	100	0.98	0.3312
6:81307025:T:C	50	100	0.99	0.1699
6:81307057:C:T	50	100	1	0.1371
6:81307429:C:G	50	100	0.99	0.02288
6:81307713:T:C	50	100	0.98	0.1155
6:81308161:G:A	50	100	0.99	0.1672
6:81308423:A:G	50	100	0.86	0.01489
6:81308437:T:A	50	96	0.95	0.2131
6:81308451:C:T	50	98	0.98	0.1658
6:81308465:C:G	50	100	0.98	0.0187
6:81308492:A:G	50	94	0.95	0.244
6:81309006:T:C	50	100	1	0.1131
6:81309041:T:C	50	100	0.97	0.02033
6:81309244:C:T	50	96	0.99	0.02651
6:81309664:A:G	50	96	0.94	0.08206
6:81309946:C:T	50	100	1	0.1585
6:81310139:C:T	50	98	1	0.02505
6:81310140:A:G	50	100	0.98	0.3259
6:81310157:C:T	50	100	1	0.1305
6:81310181:G:A	50	98	0.98	0.3272
6:81310364:G:A	50	100	1	0.4864
6:81310583:A:G	50	100	1	0.2044
6:81310590:T:A	50	100	1	0.488
6:81310802:A:G	50	100	1	0.3273
6:81310893:A:G	50	100	1	0.06663
6:81311077:T:G	50	100	1	0.02741
6:81311273:G:T	50	100	1	0.4891
6:81311449:T:C	50	100	1	0.2545
6:81311737:T:C	50	100	1	0.1589
6:81311818:C:T	50	100	1	0.1587
6:81312287:G:A	50	100	1	0.1589
6:81312940:C:A	50	98	1	0.1592
6:81313143:C:G	50	100	1	0.1589
6:81313419:G:C	50	100	1	0.1307
6:81313421:G:A	50	100	1	0.486
6:81313606:G:A	50	100	1	0.01017
6:81313987:T:C	50	98	1	0.3293
6:81314281:C:T	50	100	1	0.1589
6:81314644:C:G	50	100	0.96	0.02905
6:81314707:G:A	50	98	1	0.3292
6:81315107:A:G	50	100	1	0.02542
6:81315708:C:G	50	100	1	0.4857
6:81315882:T:C	50	100	0.92	0.02741
6:81315972:T:C	50	100	1	0.4728
6:81315975:G:A	50	100	0.99	0.327
6:81316128:A:G	50	100	1	0.159
6:81316229:A:T	50	100	1	0.4858
6:81316438:C:T	50	100	1	0.159
6:81316443:C:T	50	100	1	0.1975
6:81316571:G:A	50	100	1	0.0374
6:81316592:A:T	50	100	1	0.02723
6:81317183:G:A	50	100	1	0.1307
6:81317398:T:C	50	100	1	0.02996
6:81317434:T:G	50	100	0.98	0.0463
6:81317444:T:C	50	100	1	0.1725
6:81317784:T:G	50	100	1	0.2026
6:81317790:G:T	50	100	1	0.0276
6:81317800:T:C	50	100	1	0.2026
6:81317946:A:G	50	100	0.95	0.08188
6:81318407:C:T	50	100	1	0.03722
6:81318414:A:G	44	100	0.99	0.0118
6:81318549:A:C	50	98	0.97	0.02887
6:81318550:A:C	50	96	1	0.1476
6:81318569:A:G	50	92	1	0.2698
6:81318574:C:T	50	98	1	0.03014
6:81318575:G:A	50	100	0.99	0.1222
6:81318613:C:T	50	100	1	0.4503
6:81318731:G:A	50	100	1	0.03014
6:81318920:G:A	50	100	1	0.03014
6:81319018:G:A	50	100	1	0.4499
6:81319021:G:A	50	100	1	0.2028
6:81319235:T:C	50	100	0.87	0.01416
6:81319381:T:C	50	100	1	0.02469
6:81319393:G:T	50	100	1	0.1727
6:81319425:A:G	50	100	1	0.03014
6:81319857:A:C	50	100	1	0.1946
6:81319989:C:A	50	100	1	0.03014
6:81320214:T:C	50	100	1	0.03032
6:81320451:A:G	50	100	1	0.02451
6:81320467:C:T	50	100	1	0.1305
6:81320798:A:G	50	98	1	0.2026
6:81320812:G:T	50	100	1	0.3357
6:81320843:A:G	50	100	1	0.03105
6:81321036:C:T	50	100	1	0.1304
6:81321037:A:G	50	100	1	0.2026
6:81321101:G:A	50	100	1	0.1304
6:81321108:A:G	50	100	1	0.2026
6:81321302:A:G	50	100	1	0.03105
6:81321962:T:C	50	100	1	0.02796
6:81322113:A:G	50	100	1	0.01852
6:81322484:C:T	50	100	1	0.03032
6:81322519:T:C	50	100	1	0.03014
6:81322873:A:T	50	100	1	0.4508
6:81323582:A:G	50	100	1	0.2021
6:81323640:C:T	50	100	1	0.03068
6:81323919:A:G	50	100	0.84	0.01616
6:81324067:G:A	50	100	1	0.3411
6:81324505:C:A	48	100	1	0.1988
6:81324514:C:A	49	98	0.99	0.1407
6:81324996:C:G	50	100	1	0.1995
6:81325120:C:T	50	100	1	0.02996
6:81325186:C:A	50	100	1	0.1995
6:81325352:A:G	50	100	1	0.03086
6:81325473:C:T	50	100	1	0.03068
6:81325821:A:G	50	100	1	0.02996
6:81325951:C:T	50	100	1	0.01307
6:81326177:G:A	50	100	1	0.06409
6:81326343:C:G	50	100	1	0.4479
6:81326348:T:A	50	100	1	0.02996
6:81326414:G:T	50	100	1	0.03068
6:81327031:G:A	50	100	1	0.03086
6:81327047:C:T	50	100	1	0.2591
6:81327086:C:T	50	100	0.99	0.07444
6:81327324:C:T	50	100	1	0.0305
6:81327529:C:T	50	100	1	0.02996
6:81327547:C:T	50	100	1	0.128
6:81328280:T:G	50	100	1	0.02996
6:81328322:C:A	50	100	1	0.02996
6:81328496:A:T	50	100	1	0.1276
6:81328879:C:T	50	100	1	0.03014
6:81328888:A:G	50	100	1	0.1102
6:81328987:T:A	50	100	1	0.03032
6:81329107:T:A	47	80.9	0.64	0.04684
6:81329111:G:A	50	84	1	0.2286
6:81329308:T:A	50	100	1	0.03014
6:81329525:G:T	50	100	1	0.0118
6:81329785:G:T	50	100	1	0.2004
6:81329960:C:T	50	100	0.97	0.08442
6:81330945:G:T	50	100	1	0.2113
6:81331087:A:C	50	100	1	0.04212
6:81331476:G:A	50	100	1	0.2086
6:81331484:A:C	50	100	1	0.01834
6:81331698:T:C	50	98	0.99	0.03885
6:81331803:G:T	50	100	1	0.2093
6:81332084:A:G	50	98	0.99	0.3905
6:81332133:G:A	50	100	1	0.2092
6:81332203:A:G	50	100	1	0.2092
6:81332497:T:C	50	100	1	0.01452
6:81332840:G:T	50	100	1	0.2093
6:81332967:G:T	50	100	1	0.04103
6:81332982:T:A	50	100	1	0.02614
6:81333044:A:G	50	100	1	0.2092
6:81333057:A:G	50	100	1	0.2092
6:81333292:G:A	50	100	1	0.4626
6:81333301:C:T	50	100	1	0.01362
6:81333306:T:A	50	100	1	0.04049
6:81333365:G:T	50	100	1	0.2092
6:81333560:G:A	50	100	1	0.2092
6:81333620:T:C	50	100	1	0.2092
6:81333777:G:T	50	100	1	0.02651
6:81333826:A:G	50	100	1	0.2093
6:81334138:G:C	50	100	1	0.2093
6:81334139:A:G	50	100	1	0.01362
6:81334161:G:A	50	100	1	0.2705
6:81334274:C:T	50	100	1	0.01434
6:81334489:G:A	50	100	1	0.2095
6:81334642:T:A	50	100	1	0.05265
6:81334694:C:T	50	100	1	0.2095
6:81334711:A:C	50	100	1	0.2093
6:81334820:A:G	50	100	1	0.2095
6:81334825:G:A	50	100	1	0.2101
6:81334898:C:T	50	100	1	0.2095
6:81335024:T:C	50	100	1	0.2095
6:81335025:A:G	50	100	1	0.02614
6:81335107:A:G	50	100	1	0.03976
6:81335283:T:C	50	100	1	0.0285
6:81335319:C:T	50	98	1	0.2106
6:81335417:C:A	50	100	1	0.2101
6:81335523:G:A	50	98	1	0.2097
6:81335633:A:G	50	100	1	0.4483
6:81335646:A:C	50	100	1	0.03813
6:81335691:C:T	50	100	0.96	0.03776
6:81335705:C:G	50	100	1	0.2093
6:81335875:C:T	50	100	1	0.2099
6:81335976:C:A	50	100	1	0.128
6:81336084:A:C	50	100	1	0.2095
6:81336173:A:G	50	100	1	0.4624
6:81336192:T:G	50	100	1	0.1276
6:81336304:T:C	50	98	1	0.2097
6:81336360:T:C	50	100	1	0.01434
6:81336366:C:T	49	100	0.98	0.04448
6:81336516:T:C	50	100	1	0.2099
6:81336611:G:A	50	100	1	0.2099
6:81336625:C:T	50	100	1	0.2099
6:81336626:G:T	50	100	1	0.04067
6:81336643:G:T	50	100	1	0.2099
6:81336670:G:T	50	100	1	0.2097
6:81336689:T:C	50	100	1	0.1273
6:81336718:A:C	50	100	1	0.2097
6:81336862:G:A	50	100	1	0.2099
6:81336936:A:G	50	100	1	0.01434
6:81337048:A:C	50	100	1	0.04067
6:81337057:A:G	50	100	1	0.04067
6:81337188:T:C	49	98	1	0.2097
6:81337199:T:C	49	98	1	0.2033
6:81337209:C:G	49	100	1	0.3339
6:81337402:C:T	50	100	1	0.04357
6:81337417:C:A	50	100	0.93	0.08678
6:81337445:C:T	50	100	0.99	0.2064
6:81337579:A:G	50	100	1	0.2097
6:81337623:T:C	50	100	1	0.2097
6:81337649:C:A	50	100	1	0.2093
6:81337665:A:G	50	98	1	0.2093
6:81337779:A:G	50	100	1	0.04666
6:81337833:C:G	50	100	1	0.2093
6:81337845:G:C	50	100	1	0.2093
6:81338090:T:C	50	100	1	0.2093
6:81338103:C:T	50	100	1	0.1273
6:81338116:C:T	50	100	1	0.03994
6:81338143:T:C	50	100	0.98	0.04466
6:81338189:C:G	50	100	0.99	0.3882
6:81338307:A:G	50	100	1	0.1273
6:81338310:A:T	50	100	1	0.2093
6:81338331:C:T	50	100	1	0.2093
6:81338362:C:T	50	100	1	0.2093
6:81338380:T:C	50	100	1	0.04067
6:81338382:G:A	50	100	1	0.1273
6:81338387:T:C	50	100	1	0.2093
6:81338569:T:A	50	92	0.99	0.1672
6:81338675:A:T	50	100	1	0.1275
6:81339014:C:A	50	100	1	0.04067
6:81339238:T:C	50	100	1	0.2093
6:81339272:C:G	50	100	1	0.2092
6:81339279:C:T	50	100	1	0.2097
6:81339340:T:C	50	100	1	0.03994
6:81339361:G:A	50	100	1	0.2095
6:81339444:C:T	50	100	1	0.2097
6:81339534:A:G	50	100	0.98	0.04448
6:81339537:G:A	50	100	1	0.4479
6:81339551:T:C	50	100	0.99	0.04666
6:81339579:G:A	50	100	1	0.2095
6:81339618:G:T	50	100	1	0.209
6:81339633:C:T	50	100	1	0.209
6:81339661:A:C	50	100	1	0.2088
6:81339678:T:G	50	100	1	0.1273
6:81339688:G:A	50	100	1	0.2088
6:81339734:G:A	50	100	1	0.1683
6:81339748:T:C	50	100	1	0.02633
6:81339841:C:T	50	100	1	0.2743
6:81339888:A:G	50	98	1	0.469
6:81340050:C:A	50	100	1	0.03813
6:81340103:A:G	50	100	1	0.04067
6:81340105:G:T	50	100	1	0.04085
6:81340420:C:T	50	100	0.77	0.0325
6:81341039:T:C	50	100	1	0.03813
6:81341090:G:A	50	100	1	0.01452
6:81341174:T:C	50	100	1	0.04666
6:81341425:A:G	50	100	1	0.03958
6:81341940:G:A	50	100	0.81	0.04121
6:81342026:A:T	50	100	1	0.1683
6:81342130:C:G	50	100	0.98	0.04448
6:81342155:C:T	50	100	1	0.03958
6:81342156:G:A	50	100	1	0.01961
6:81342733:T:C	50	100	1	0.1683
6:81342905:G:C	50	100	1	0.04049
6:81343166:A:G	50	100	1	0.1683
6:81343266:A:G	50	100	1	0.1271
6:81343823:G:A	50	100	1	0.4434
6:81343935:C:G	50	100	0.99	0.03776
6:81343963:G:T	50	100	1	0.4477
6:81344024:G:T	50	100	1	0.01362
6:81344053:C:A	50	100	1	0.0394
6:81344250:C:T	50	100	1	0.2734
6:81344269:T:C	50	100	1	0.0394
6:81344494:C:T	50	100	1	0.01325
6:81344803:T:G	50	100	1	0.1273
6:81344935:A:G	50	100	1	0.169
6:81344976:C:T	50	100	1	0.03958
6:81345047:G:T	49	100	1	0.4466
6:81345048:A:T	49	100	1	0.4466
6:81345289:G:A	50	98	1	0.4483
6:81345327:C:G	50	100	1	0.1273
6:81345386:C:T	50	98	0.98	0.1409
6:81345458:C:G	50	100	1	0.03794
6:81345465:G:C	50	98	1	0.1273
6:81345466:G:T	50	98	1	0.1273
6:81345590:G:T	49	98	0.99	0.157
6:81345660:A:C	50	92	1	0.4671
6:81345701:T:G	50	92	1	0.1316
6:81345810:C:G	50	94	0.99	0.2756
6:81346001:A:G	50	98	0.99	0.0394
6:81346038:C:T	48	97.9	0.99	0.1687
6:81346184:A:C	50	100	1	0.1683
6:81346187:G:A	50	100	1	0.4671
6:81346432:G:C	50	100	1	0.02542
6:81346838:T:G	50	100	1	0.1683
6:81347049:G:C	50	96	1	0.0394
6:81347063:G:A	50	96	1	0.02614
6:81347075:T:G	49	85.7	1	0.1685
6:81347160:A:C	49	93.9	1	0.1275
6:81347222:A:G	48	93.8	1	0.207
6:81347236:A:G	49	100	0.98	0.04466
6:81347258:A:G	50	100	1	0.01434
6:81347277:T:A	49	100	1	0.03849
6:81347398:C:T	50	98	1	0.03758
6:81347523:G:A	50	100	1	0.04702
6:81347652:G:A	49	100	1	0.05755
6:81347654:A:T	49	100	1	0.05755
6:81347657:A:G	49	100	1	0.05773
6:81347689:G:T	50	98	1	0.1275
6:81347701:T:C	50	98	1	0.1275
6:81347705:T:G	49	98	1	0.177
6:81347807:G:A	50	100	1	0.1275
6:81348001:G:A	50	100	0.99	0.04031
6:81348142:G:A	50	98	1	0.469
6:81348157:G:T	50	100	0.98	0.03903
6:81348171:T:C	50	100	0.98	0.03849
6:81348172:A:G	50	96	1	0.4929
6:81348253:C:T	50	100	1	0.01471
6:81348288:G:T	50	98	0.99	0.1113
6:81348302:C:T	50	98	1	0.4682
6:81348325:A:G	50	100	1	0.01053
6:81348349:T:C	50	100	1	0.1316
6:81348361:C:T	50	100	0.95	0.0394
6:81348402:C:T	50	100	1	0.2794
6:81348503:G:A	50	100	0.97	0.03849
6:81348513:G:A	50	100	1	0.01416
6:81348524:C:A	50	100	1	0.01144
6:81348700:C:T	50	100	1	0.01906
6:81349000:C:T	50	98	1	0.2558
6:81349142:G:T	50	100	1	0.01743
6:81349219:G:A	50	100	1	0.0118
6:81349279:G:T	50	100	1	0.0118
6:81349713:G:A	50	100	0.99	0.03867
6:81349818:G:A	50	100	0.95	0.04012
6:81349832:G:A	50	100	1	0.01761
6:81349965:A:G	50	96	1	0.3101
6:81350022:G:A	50	100	1	0.128
6:81350035:T:A	50	98	0.99	0.04593
6:81350162:G:A	50	100	1	0.0325
6:81350259:C:T	50	100	1	0.01852
6:81350410:A:G	50	100	0.98	0.04339
6:81350834:G:A	50	100	1	0.02015
6:81351047:A:G	50	100	1	0.01416
6:81351050:G:A	50	100	1	0.01416
6:81351052:A:G	50	100	1	0.01416
6:81351102:G:A	50	100	0.97	0.01561
6:81351104:A:G	50	100	1	0.01416
6:81351110:A:G	50	100	1	0.01416
6:81351355:C:T	50	100	0.96	0.02106
6:81351533:C:A	50	100	1	0.0394
6:81351691:G:A	50	98	0.97	0.03686
6:81351702:T:C	49	100	1	0.04684
6:81351716:G:A	49	98	1	0.4956
6:81351759:G:A	50	100	1	0.4668
6:81351789:C:T	50	100	1	0.01961
6:81351841:A:G	50	100	1	0.01416
6:81351882:C:G	50	100	1	0.4659
6:81351990:G:T	50	100	1	0.01416
6:81352078:T:C	50	100	1	0.01743
6:81352117:G:T	50	100	1	0.01416
6:81352138:T:C	50	100	1	0.03105
6:81352157:C:G	50	100	1	0.03105
6:81352291:G:A	50	100	1	0.01416
6:81352391:A:T	50	100	1	0.01362
6:81352647:G:A	50	100	0.98	0.04357
6:81352658:T:G	50	100	1	0.03813
6:81352661:G:T	50	100	1	0.4659
6:81352944:C:T	50	100	1	0.04557
6:81353606:G:A	50	100	1	0.128
6:81353613:T:C	50	98	1	0.4666
6:81353614:A:G	50	98	1	0.4666
6:81353662:G:A	50	100	1	0.04684
6:81353669:A:T	50	100	1	0.4666
6:81353903:C:A	50	100	1	0.04194
6:81354152:G:A	50	100	0.96	0.02124
6:81354187:T:C	50	100	1	0.128
6:81354295:A:T	50	100	1	0.128
6:81354433:G:C	50	100	1	0.4666
6:81354748:C:T	50	100	1	0.3606
6:81355059:A:G	50	100	1	0.04194
6:81355065:G:T	50	100	1	0.256
6:81355070:C:T	50	100	1	0.0394
6:81355276:G:T	50	100	1	0.3606
6:81355286:A:C	50	100	0.98	0.04394
6:81355326:G:C	50	100	1	0.4998
6:81355688:C:A	50	100	1	0.0305
6:81355861:T:C	50	100	0.98	0.03704
6:81356102:C:G	50	100	1	0.3934
6:81356676:G:T	50	100	1	0.466
6:81356768:G:A	50	100	1	0.01416
6:81357123:G:T	50	100	1	0.466
6:81357136:C:A	50	100	1	0.3932
6:81357276:C:G	50	100	1	0.01852
6:81357468:C:T	50	100	0.79	0.01452
6:81357934:A:G	50	100	1	0.3598
6:81358176:C:T	50	100	1	0.3598
6:81358454:A:T	50	100	1	0.1282
6:81358690:T:C	49	100	1	0.3931
6:81358903:C:T	50	100	1	0.03322
6:81359058:A:C	49	100	1	0.3932
6:81359130:C:A	50	100	1	0.03958
6:81359181:A:T	50	100	1	0.01561
6:81359255:G:A	50	100	1	0.03413
6:81359368:G:C	50	100	1	0.03958
6:81359398:A:G	50	100	1	0.03722
6:81359571:A:T	50	100	1	0.2562
6:81359857:T:C	50	100	1	0.3932
6:81360385:A:G	50	100	1	0.03322
6:81360755:A:C	50	98	1	0.3604
6:81360756:G:T	50	100	1	0.36
6:81360781:T:C	50	100	1	0.3936
6:81360927:C:T	50	100	1	0.03086
6:81361386:C:T	50	100	1	0.01144
6:81361417:C:T	50	100	1	0.03086
6:81361434:C:G	50	100	1	0.3936
6:81361459:G:A	50	100	1	0.03359
6:81361554:A:G	50	100	1	0.3936
6:81361831:T:G	50	100	1	0.01816
6:81361890:C:G	50	100	1	0.3936
6:81361928:G:A	50	100	1	0.3936
6:81362002:A:G	50	100	1	0.4651
6:81362095:G:A	50	100	1	0.03976
6:81362399:A:G	50	100	1	0.01144
6:81362522:T:A	50	100	1	0.2544
6:81362581:C:T	50	100	1	0.3938
6:81362719:A:G	50	100	1	0.4659
6:81362807:C:T	50	100	0.99	0.03086
6:81362994:A:C	50	100	1	0.1278
6:81363154:G:T	50	100	1	0.01779
6:81363183:T:G	50	100	1	0.3598
6:81364100:T:A	50	98	1	0.4083
6:81364153:T:C	49	98	1	0.4519
6:81364242:A:G	50	98	0.95	0.04466
6:81364372:G:T	50	100	1	0.3749
6:81364396:T:C	50	100	1	0.4085
6:81364528:G:A	50	100	1	0.03123
6:81364682:A:G	50	100	1	0.4519
6:81364732:G:C	50	100	1	0.4519
6:81364964:G:A	50	100	1	0.04466
6:81365483:A:G	49	87.8	1	0.1511
6:81365515:G:T	48	93.8	1	0.04031
6:81365685:T:A	36	86.1	0.97	0.04557
6:81365690:C:T	38	89.5	0.99	0.04067
6:81365766:T:G	37	97.3	0.99	0.01797
6:81365817:T:C	44	93.2	0.99	0.03667
6:81365858:G:A	50	100	0.9	0.01452
6:81365979:A:G	50	100	1	0.4083
6:81366256:A:G	50	100	1	0.3747
6:81366350:C:T	50	100	1	0.128
6:81367083:C:T	50	100	1	0.01906
6:81367231:C:T	50	100	1	0.4083
6:81367271:C:A	50	100	1	0.4083
6:81367343:A:C	50	100	1	0.4083
6:81367369:T:C	50	100	1	0.128
6:81367397:A:G	50	100	1	0.14
6:81368040:G:A	50	100	1	0.03431
6:81368335:C:A	50	100	0.99	0.02996
6:81368345:C:T	50	100	1	0.4303
6:81368444:G:C	50	100	0.99	0.396
6:81368513:C:G	50	100	1	0.1075
6:81368685:G:A	50	100	1	0.1075
6:81368723:A:G	50	100	1	0.4301
6:81369104:T:C	50	100	1	0.03068
6:81369453:A:G	50	100	1	0.4301
6:81369467:T:C	50	100	1	0.03704
6:81369611:G:A	50	100	0.95	0.02578
6:81369909:T:C	50	100	1	0.476
6:81369961:G:C	50	98	0.92	0.02578
6:81370417:C:T	50	100	1	0.1082
6:81370658:T:C	50	100	1	0.2987
6:81371177:C:G	50	100	1	0.01162
6:81371192:G:T	50	100	0.96	0.03994
6:81371312:T:G	50	100	1	0.01779
6:81371535:C:G	50	100	1	0.3344
6:81371536:G:A	50	100	1	0.0374
6:81371778:A:G	50	100	1	0.03885
6:81371785:G:C	50	100	1	0.2938
6:81372700:A:G	50	100	1	0.03849
6:81372759:A:G	50	100	1	0.3433
6:81372989:G:C	50	100	1	0.4708
6:81373233:G:T	50	100	1	0.4826
6:81373340:C:T	50	100	1	0.04158
6:81373661:G:A	50	100	1	0.2903
6:81373745:G:A	50	100	1	0.03849
6:81373847:C:T	50	100	1	0.02977
6:81373978:A:G	50	100	0.99	0.1487
6:81374070:T:A	50	100	1	0.4828
6:81374092:C:T	50	100	1	0.1137
6:81374313:A:G	50	100	1	0.04267
6:81374521:G:A	50	100	1	0.4829
6:81374595:G:A	50	100	1	0.3435
6:81374605:T:C	50	100	1	0.1275
6:81375030:A:G	50	100	1	0.1287
6:81375066:C:G	50	100	1	0.0532
6:81375113:G:A	50	100	1	0.02977
6:81375340:G:A	50	100	1	0.03958
6:81375403:G:A	50	100	1	0.3929
6:81375744:C:T	50	100	1	0.4828
6:81375856:C:A	50	80	0.86	0.2088
6:81376130:T:C	50	100	1	0.03849
6:81376508:G:A	50	98	1	0.2903
6:81376598:A:G	50	100	1	0.4506
6:81376651:G:T	50	98	0.99	0.01089
6:81376712:A:C	50	100	1	0.04267
6:81376863:C:A	50	100	1	0.05156
6:81377085:A:G	50	100	0.98	0.03831
6:81377092:G:A	50	100	1	0.1137
6:81377286:T:G	50	100	1	0.2914
6:81377580:A:G	50	100	0.99	0.4508
6:81377630:C:T	50	100	1	0.1307
6:81377714:A:G	50	100	1	0.2912
6:81377741:G:T	50	100	1	0.2912
6:81377831:G:A	50	100	1	0.24
6:81377897:A:G	50	100	1	0.04267
6:81378130:A:T	50	100	1	0.2404
6:81378134:C:A	50	100	1	0.1645
6:81378367:C:T	50	100	1	0.03722
6:81378475:G:A	50	100	1	0.24
6:81378671:T:A	50	100	1	0.24
6:81378694:A:G	50	100	1	0.1645
6:81378825:T:C	50	100	1	0.4895
6:81379009:C:A	50	100	1	0.24
6:81379018:C:T	50	100	1	0.24
6:81379091:T:C	50	100	1	0.2398
6:81379208:C:T	50	100	1	0.1839
6:81379462:C:T	50	100	1	0.1647
6:81380040:G:A	50	100	1	0.2404
6:81380215:C:T	50	100	1	0.4488
6:81380288:C:T	50	100	1	0.1839
6:81380464:C:A	50	100	0.99	0.1645
6:81380667:T:A	50	100	1	0.2407
6:81380706:A:G	50	100	1	0.2409
6:81380718:C:T	50	100	1	0.2422
6:81380743:T:C	50	100	0.99	0.1647
6:81380966:A:G	50	100	1	0.2409
6:81381041:G:T	50	100	1	0.2415
6:81381185:T:C	50	100	1	0.2411
6:81381192:C:T	50	100	1	0.2409
6:81381374:C:G	50	100	1	0.2411
6:81381430:T:C	50	100	1	0.01126
6:81381447:A:C	50	100	0.97	0.04248
6:81381860:A:G	50	100	1	0.2411
6:81381944:T:G	50	100	1	0.4769
6:81381986:G:A	50	100	0.99	0.02977
6:81382143:C:T	50	100	1	0.2411
6:81382241:A:T	50	100	0.99	0.03849
6:81382287:A:G	50	100	0.99	0.2426
6:81382360:T:G	50	100	0.99	0.2411
6:81382539:C:T	50	100	0.99	0.03994
6:81382605:G:A	49	100	1	0.04248
6:81382773:T:G	50	100	0.99	0.09041
6:81383368:A:G	50	100	1	0.1629
6:81383432:A:G	50	100	1	0.03813
6:81383545:G:A	50	100	1	0.4766
6:81384257:G:A	50	100	1	0.2413
6:81384591:T:C	49	100	0.99	0.1737
6:81386025:C:T	50	98	0.91	0.03032
6:81386346:A:T	50	100	1	0.03232
6:81386821:C:T	50	100	1	0.4766
6:81387262:T:C	50	100	1	0.1623
6:81387689:G:C	50	100	1	0.03704
6:81388343:A:C	50	100	1	0.453
6:81388988:G:A	50	100	1	0.4768
6:81389192:C:A	50	100	0.99	0.03776
6:81389474:A:C	50	100	1	0.4528
6:81389658:G:T	50	100	1	0.2311
6:81389879:A:G	50	100	1	0.1821
6:81389891:A:T	50	100	1	0.2413
6:81390898:G:A	50	100	1	0.2413
6:81391292:T:G	50	100	1	0.05156
6:81391326:T:C	50	100	1	0.1843
6:81391359:C:T	50	100	0.99	0.01561
6:81391465:G:C	50	100	1	0.2413
6:81392297:C:T	50	100	0.94	0.03758
6:81392467:G:A	50	100	1	0.4508
6:81392833:C:A	50	100	1	0.2411
6:81393227:G:A	50	100	1	0.1825
6:81393988:A:G	50	100	1	0.4508
6:81394478:A:G	50	100	1	0.4528
6:81394608:C:A	50	100	1	0.04031
6:81394652:A:T	50	100	1	0.1819
6:81394741:A:G	50	100	0.99	0.04012
6:81395423:A:C	50	96	0.91	0.03105
6:81395514:G:A	49	91.8	0.61	0.02741
6:81395863:A:G	50	100	1	0.1821
6:81395870:T:C	50	100	1	0.2384
6:81396404:G:A	50	100	0.99	0.1509
6:81396934:G:A	50	100	1	0.03195
6:81396951:G:A	50	100	1	0.05792
6:81397172:A:T	50	100	1	0.2869
6:81397185:A:C	50	100	1	0.1627
6:81398460:G:A	50	100	1	0.4528
6:81398490:C:T	50	100	1	0.08951
6:81398613:A:G	50	100	1	0.1627
6:81398740:C:T	50	100	1	0.03195
6:81399408:C:T	50	100	1	0.0906
6:81399752:C:T	50	100	1	0.4769
6:81399753:A:G	50	100	1	0.03813
6:81399939:G:C	50	100	1	0.1627
6:81400360:T:G	50	100	0.71	0.01017
6:81400473:G:A	50	100	1	0.2411
6:81400730:C:G	50	100	1	0.1821
6:81400746:C:G	50	92	0.68	0.02723
6:81400748:C:G	50	92	0.67	0.02651
6:81400757:G:T	50	92	0.66	0.02633
6:81400945:A:C	48	100	1	0.1627
6:81401056:A:C	50	98	1	0.03195
6:81401166:C:T	49	100	1	0.04012
6:81402306:C:T	50	100	1	0.2456
6:81402367:G:A	50	100	1	0.03214
6:81402371:T:G	50	100	1	0.1881
6:81402743:G:A	50	100	1	0.03776
6:81402940:A:C	50	100	0.94	0.03686
6:81403262:G:A	50	100	1	0.04248
6:81403338:C:T	50	100	1	0.04248
6:81403374:T:G	50	100	1	0.03214
6:81403905:G:T	50	100	1	0.4432
6:81404437:A:G	50	100	1	0.03867
6:81404724:T:A	50	100	1	0.443
6:81405118:G:C	50	100	0.97	0.01652
6:81405550:A:T	50	100	0.97	0.01616
6:81405603:A:C	50	100	1	0.3856
6:81405806:C:A	50	100	1	0.03704
6:81406126:A:G	50	100	1	0.1879
6:81406151:C:T	50	100	0.99	0.01017
6:81406217:A:G	50	100	1	0.2896
6:81406509:G:A	50	100	1	0.3858
6:81407068:T:G	50	100	1	0.04267
6:81407416:C:T	50	100	1	0.1883
6:81407860:T:G	50	100	0.97	0.0443
6:81408065:A:G	50	100	0.99	0.246
6:81408561:A:G	50	100	1	0.03794
6:81408591:A:T	50	100	0.98	0.01471
6:81408692:G:A	50	98	1	0.4437
6:81408845:G:A	50	100	1	0.05102
6:81408971:T:G	50	100	0.99	0.2429
6:81409056:G:A	50	100	1	0.03304
6:81409194:T:C	50	98	1	0.03794
6:81409408:C:A	50	98	1	0.484
6:81409596:A:G	50	96	1	0.4457
6:81410248:C:T	50	100	0.99	0.01543
6:81410315:A:G	50	100	0.83	0.01688
6:81410783:C:T	50	100	1	0.02959
6:81410930:T:C	50	100	1	0.2233
6:81410995:C:G	50	100	0.91	0.04466
6:81411431:A:G	50	100	1	0.4802
6:81412113:C:T	50	100	0.99	0.05683
6:81412289:G:A	50	100	1	0.2427
6:81412369:C:A	50	100	1	0.03813
6:81412745:T:G	50	98	1	0.2039
6:81413363:A:G	50	100	0.99	0.08533
6:81414125:C:T	50	100	1	0.1683
6:81414148:A:G	50	100	1	0.02669
6:81414735:A:G	50	100	0.97	0.06972
6:81415817:T:C	45	84.4	0.99	0.4857
6:81416191:G:T	49	100	1	0.2395
6:81416849:C:T	50	98	1	0.05374
6:81417033:A:G	50	98	1	0.2945
6:81417311:T:A	50	98	0.97	0.2335
6:81417489:T:C	50	98	0.93	0.05991
6:81417734:G:A	50	98	0.99	0.09187
6:81417843:G:T	50	100	0.83	0.02015
6:81417883:A:G	50	100	0.96	0.04139
6:81417888:G:A	50	98	0.99	0.4779
6:81418119:A:G	50	100	0.93	0.0443
6:81418166:A:G	50	98	0.97	0.1113
6:81418240:C:T	50	100	1	0.03794
6:81418340:A:T	50	100	0.97	0.05029
6:81418492:G:A	50	100	0.99	0.0728
6:81418606:G:A	50	100	0.92	0.04484
6:81418669:T:C	50	98	0.98	0.1679
6:81418859:G:A	50	100	0.98	0.07117
6:81419009:A:C	50	100	0.92	0.04521
6:81419200:T:G	50	98	0.99	0.4773
6:81419654:C:T	50	100	1	0.0394
6:81420054:G:A	50	100	1	0.03758
6:81420587:A:C	50	100	0.99	0.4463
6:81420615:A:G	50	100	0.99	0.3878
6:81420788:G:A	50	100	1	0.2416
6:81420936:A:G	50	100	0.93	0.03958
6:81421496:A:G	50	100	0.97	0.03758
6:81422770:G:T	50	100	0.98	0.01507
6:81423481:G:A	50	100	0.97	0.01307
6:81423672:A:G	50	100	0.99	0.02487
6:81423872:G:T	50	100	1	0.0394
6:81424068:T:C	50	100	1	0.4481
6:81424096:G:A	50	100	1	0.0394
6:81424297:G:C	49	100	1	0.2406
6:81424582:A:G	50	100	1	0.0394
6:81424947:C:A	50	100	0.96	0.03068
6:81425136:T:G	50	100	1	0.03922
6:81425833:C:T	50	100	1	0.3989
6:81426005:T:A	50	100	1	0.07534
6:81426015:C:T	50	100	1	0.1133
6:81426030:C:T	50	100	0.99	0.05247
6:81426034:A:G	50	100	1	0.03922
6:81426229:C:T	50	100	1	0.0394
6:81426280:C:T	50	100	1	0.0394
6:81426513:A:C	50	100	1	0.4056
6:81426721:G:A	50	100	1	0.0394
6:81426922:T:C	50	100	1	0.3065
6:81426937:A:G	50	100	0.99	0.06118
6:81427297:G:A	50	100	1	0.03976
6:81427312:T:C	50	100	0.99	0.0394
6:81427660:A:G	50	100	1	0.3998
6:81428197:C:T	50	100	0.88	0.03994
6:81428313:G:T	50	100	1	0.01035
6:81429670:G:A	50	100	1	0.114
6:81429958:T:C	50	100	1	0.0394
6:81430181:G:A	50	100	1	0.1137
6:81430296:C:T	50	100	1	0.1137
6:81430459:C:T	50	100	1	0.03813
6:81430594:G:A	50	100	0.99	0.3994
6:81430994:T:A	50	100	0.96	0.1552
6:81431090:G:A	50	100	0.97	0.0345
6:81431350:A:G	50	100	0.97	0.03776
6:81431433:G:A	50	100	1	0.1156
6:81431521:T:C	50	100	1	0.03794
6:81431593:T:G	50	100	1	0.03758
6:81431755:A:T	50	100	1	0.0394
6:81431771:C:T	50	100	0.98	0.04012
6:81431855:G:A	50	98	1	0.2533
6:81432104:T:A	50	100	1	0.03758
6:81432166:C:T	50	100	1	0.4076
6:81432167:A:G	50	100	1	0.4076
6:81432315:T:A	50	100	1	0.4076
6:81432330:G:A	50	100	1	0.07607
6:81432373:C:T	50	100	1	0.01162
6:81432418:C:G	50	100	1	0.07589
6:81432443:A:G	50	100	1	0.3992
6:81432470:C:A	50	100	1	0.114
6:81432565:A:C	50	100	1	0.1137
6:81432600:T:C	50	100	1	0.3992
6:81432608:G:A	50	100	0.96	0.02651
6:81432758:G:A	50	100	1	0.07589
6:81432774:A:T	50	100	1	0.03958
6:81432880:C:A	50	100	1	0.1135
6:81432973:A:T	50	100	1	0.3992
6:81433083:C:T	50	100	1	0.01035
6:81433084:C:T	50	98	1	0.3878
6:81433097:A:G	50	100	1	0.01307
6:81433161:T:C	50	100	1	0.1135
6:81433191:A:G	50	100	1	0.0394
6:81433198:G:A	50	100	1	0.3992
6:81433228:C:G	50	100	1	0.03758
6:81433515:G:A	50	100	1	0.4049
6:81433596:G:T	50	100	0.93	0.0118
6:81433700:C:T	50	100	1	0.0394
6:81433842:C:T	50	100	1	0.0394
6:81434022:C:T	50	96	1	0.1137
6:81434223:G:C	50	100	1	0.1137
6:81434487:C:T	50	100	1	0.4875
6:81434607:A:T	50	100	1	0.1135
6:81434712:A:G	48	83.3	1	0.3838
6:81434717:A:G	48	83.3	1	0.3858
6:81434762:G:A	46	78.3	1	0.4083
6:81434884:C:T	46	93.5	1	0.03758
6:81434913:C:A	48	87.5	0.99	0.4052
6:81435080:G:C	50	98	1	0.3983
6:81435106:C:T	50	100	1	0.03958
6:81435405:C:A	50	100	1	0.4078
6:81435439:A:G	50	100	1	0.03794
6:81435547:C:A	50	100	1	0.03504
6:81435557:A:G	49	100	1	0.1088
6:81435697:T:A	48	97.9	1	0.3992
6:81435768:T:G	50	100	0.99	0.07662
6:81435989:G:A	50	100	1	0.4582
6:81436013:T:C	50	100	1	0.03922
6:81436146:C:G	50	100	1	0.04012
6:81436470:T:C	50	96	1	0.1525
6:81436560:G:T	50	100	1	0.1088
6:81436672:G:A	50	100	1	0.04067
6:81436732:C:A	50	100	1	0.03794
6:81436872:G:A	50	100	1	0.1088
6:81437127:C:G	50	100	1	0.03794
6:81437153:C:T	50	100	1	0.01162
6:81437209:G:T	50	98	0.98	0.2239
6:81437431:G:C	50	100	1	0.03794
6:81437724:C:T	50	100	1	0.0394
6:81437742:G:A	50	100	1	0.0394
6:81437829:G:A	50	100	1	0.03776
6:81438411:A:T	50	100	1	0.3074
6:81438715:G:A	50	100	0.92	0.0394
6:81439004:A:T	50	100	1	0.0394
6:81439010:G:C	50	100	1	0.03758
6:81439071:A:G	50	100	1	0.03813
6:81439156:G:A	50	100	0.96	0.01797
6:81439765:T:G	50	100	1	0.4078
6:81440066:T:C	50	100	1	0.03758
6:81440116:C:T	50	100	1	0.0394
6:81440700:G:T	50	100	1	0.1135
6:81440717:G:A	50	100	1	0.1135
6:81440881:T:C	50	100	1	0.1135
6:81441079:G:A	50	100	1	0.0394
6:81441159:T:C	50	100	1	0.03758
6:81441421:C:T	50	100	1	0.04031
6:81441795:C:A	50	100	1	0.2416
6:81441968:G:A	50	100	1	0.0394
6:81442195:A:G	50	100	1	0.03958
6:81442598:T:C	50	100	1	0.0394
6:81442625:C:G	50	100	1	0.0394
6:81443396:G:T	49	100	0.96	0.0325
6:81443562:G:A	50	100	1	0.03776
6:81443878:A:C	50	100	1	0.0394
6:81444668:A:C	50	100	1	0.0394
6:81445379:G:A	50	100	1	0.03105
6:81446147:T:A	50	100	0.99	0.04194
6:81446599:G:A	50	100	1	0.0394
6:81446839:A:T	50	100	1	0.0394
6:81447271:A:T	50	100	0.99	0.05719
6:81447649:G:A	50	100	1	0.4078
6:81448297:T:A	50	100	1	0.408
6:81448605:G:T	50	100	1	0.0394
6:81448722:G:A	50	100	1	0.0394
6:81448882:C:T	50	98	1	0.4844
6:81449131:G:A	50	100	1	0.01162
6:81449146:A:G	50	100	1	0.0394
6:81449225:T:G	50	100	1	0.0394
6:81449309:C:T	50	100	1	0.03649
6:81449474:A:G	50	100	1	0.0394
6:81449509:G:C	50	100	1	0.07607
6:81449704:C:G	50	100	1	0.408
6:81449787:G:A	50	100	1	0.408
6:81449979:C:T	50	100	1	0.4003
6:81450198:T:C	50	100	1	0.0394
6:81450473:C:G	50	100	1	0.0394
6:81450566:C:T	50	100	1	0.03722
6:81451296:A:G	50	100	0.99	0.4083
6:81451404:T:A	50	100	0.99	0.4081
6:81451708:C:T	50	100	1	0.03922
6:81451858:A:G	50	100	1	0.03922
6:81451997:T:A	50	100	1	0.03922
6:81452034:C:T	50	100	1	0.1138
6:81452068:T:C	50	100	0.99	0.01071
6:81452206:C:T	50	100	1	0.03922
6:81452557:T:C	50	100	1	0.03922
6:81452808:G:A	50	100	1	0.03922
6:81453140:C:A	50	100	1	0.07589
6:81453208:A:T	50	100	1	0.03922
6:81453280:G:A	50	100	1	0.03922
6:81453509:G:A	50	100	1	0.1091
6:81453641:A:C	50	100	1	0.0394
6:81453767:C:T	50	100	0.97	0.0187
6:81453804:C:G	50	100	1	0.02124
6:81453862:C:G	50	100	1	0.03922
6:81454022:A:G	50	100	1	0.03922
6:81454257:C:T	50	100	0.96	0.07734
6:81454311:T:C	50	98	1	0.3998
6:81454371:C:T	47	95.7	1	0.4219
6:81454628:C:T	50	100	1	0.03903
6:81454821:T:G	50	100	1	0.02378
6:81456014:C:G	50	100	1	0.3912
6:81456311:T:A	50	100	1	0.4165
6:81456600:G:T	49	100	1	0.05265
6:81456726:C:T	50	100	0.99	0.03232
6:81456736:T:C	50	100	1	0.4058
6:81457322:A:C	50	100	1	0.03903
6:81457865:G:A	50	100	1	0.03903
6:81458298:A:G	50	100	1	0.01543
6:81458433:C:A	46	89.1	0.99	0.4566
6:81458557:G:A	50	100	0.92	0.04067
6:81458559:G:A	50	100	1	0.03903
6:81458753:C:T	50	100	1	0.4058
6:81458754:A:G	50	100	1	0.4058
6:81458952:A:T	50	100	1	0.03903
6:81459095:G:A	50	100	1	0.05247
6:81459176:A:G	50	100	1	0.03903
6:81459177:T:C	50	100	1	0.04012
6:81459508:A:G	50	100	1	0.03903
6:81459588:T:C	50	100	0.99	0.06972
6:81459608:A:C	50	100	1	0.03903
6:81459662:C:G	50	100	1	0.03903
6:81459817:C:T	50	100	1	0.05138
6:81459908:C:T	50	100	1	0.03794
6:81459949:T:C	50	100	1	0.03885
6:81460002:T:G	50	100	1	0.03885
6:81460190:A:G	50	100	1	0.05084
6:81460292:C:A	50	100	1	0.06881
6:81460528:G:A	50	100	0.96	0.07789
6:81460977:T:C	50	100	0.96	0.03885
6:81461154:T:C	50	100	1	0.4129
6:81461893:A:C	50	100	1	0.02433
6:81462044:C:T	50	100	1	0.03885
6:81462435:C:A	50	100	1	0.06899
6:81462525:G:A	50	100	1	0.01834
6:81462875:A:G	50	100	1	0.3221
6:81463055:C:T	50	100	1	0.03885
6:81463242:C:G	50	100	1	0.03885
6:81463483:G:A	50	100	1	0.4145
6:81463520:T:G	50	100	1	0.03885
6:81463731:G:A	50	100	1	0.01162
6:81463955:A:G	50	100	1	0.03885
6:81464085:C:A	50	100	1	0.4072
6:81464336:A:G	50	100	1	0.03867
6:81464451:T:C	50	100	1	0.1102
6:81464499:T:G	50	98	1	0.4147
6:81464561:T:G	50	100	1	0.01162
6:81464564:A:C	50	94	0.97	0.1609
6:81464566:A:C	50	84	0.88	0.1227
6:81464568:A:C	50	82	0.91	0.2351
6:81464616:A:G	50	100	1	0.4145
6:81465326:C:A	50	100	0.88	0.03867
6:81465683:A:G	50	100	1	0.03867
6:81465717:T:C	50	100	1	0.11
6:81465726:A:T	50	100	1	0.02378
6:81465928:A:G	50	100	1	0.03885
6:81466084:T:G	50	100	1	0.03885
6:81466125:C:G	50	100	1	0.03885
6:81466145:C:A	50	100	1	0.01144
6:81466275:T:C	50	100	1	0.03885
6:81466303:C:T	50	100	1	0.01235
6:81466354:G:A	50	100	1	0.03885
6:81466703:T:G	50	98	0.99	0.4933
6:81467169:G:A	50	100	0.98	0.06336
6:81467270:A:C	50	98	0.98	0.1215
6:81467674:A:T	50	100	0.98	0.4116
6:81467863:A:T	49	98	0.98	0.1859
6:81468029:A:C	45	86.7	0.96	0.4964
6:81468201:T:C	43	97.7	0.93	0.0207
6:81468276:C:T	44	95.5	0.68	0.01162
6:81468772:T:C	50	100	1	0.03885
6:81468777:A:T	50	100	1	0.03903
6:81468886:A:G	50	100	1	0.333
6:81468966:A:C	50	100	1	0.03885
6:81468985:A:G	50	100	1	0.0236
6:81469012:A:G	50	100	1	0.03903
6:81469399:A:C	50	100	1	0.03867
6:81469400:A:C	50	98	1	0.03922
6:81469411:G:A	50	100	1	0.03867
6:81469421:A:G	50	100	1	0.1151
6:81469428:G:A	50	100	1	0.1151
6:81469432:C:T	50	100	1	0.01144
6:81469463:A:C	50	100	1	0.03867
6:81469506:A:T	50	100	1	0.03867
6:81469545:T:C	50	100	1	0.03867
6:81469579:T:C	50	84	1	0.03958
6:81469689:C:A	50	100	0.74	0.03195
6:81469760:G:A	50	100	0.97	0.05192
6:81469821:G:A	50	100	1	0.03885
6:81469837:G:T	50	100	1	0.03885
6:81469862:T:A	50	100	1	0.0394
6:81469979:T:C	50	100	1	0.03885
6:81470069:C:T	50	100	1	0.01253
6:81470108:A:C	50	100	1	0.0236
6:81470190:C:T	50	94	0.75	0.0285
6:81470195:C:G	50	94	0.75	0.02887
6:81470357:T:C	49	100	1	0.02342
6:81470541:G:A	50	100	0.98	0.03758
6:81470791:G:T	50	100	1	0.03994
6:81470901:C:T	49	100	1	0.03885
6:81470969:C:A	50	100	1	0.03885
6:81470976:C:T	50	100	0.99	0.4875
6:81471235:A:C	50	98	0.87	0.01198
6:81471294:G:C	50	100	1	0.03903
6:81471364:A:G	50	100	1	0.03903
6:81471431:C:A	50	100	0.98	0.03867
6:81471488:A:C	50	98	1	0.03903
6:81471489:G:T	50	98	1	0.03922
6:81471507:A:G	50	100	1	0.02197
6:81471866:C:T	50	100	1	0.03885
6:81471939:G:C	50	100	1	0.01144
6:81472036:C:G	50	100	1	0.02342
6:81472109:G:T	46	89.1	1	0.4904
6:81472386:A:G	50	100	1	0.1147
6:81472561:C:T	50	96	0.99	0.3972
6:81472599:C:A	50	100	1	0.03903
6:81472836:C:G	50	100	1	0.03922
6:81472856:G:A	50	100	1	0.04103
6:81472980:C:A	50	100	1	0.03885
6:81473080:C:T	50	100	1	0.03885
6:81473172:A:C	50	98	1	0.0374
6:81473183:C:G	49	100	1	0.05192
6:81473188:T:G	49	100	1	0.03903
6:81473249:C:T	50	100	1	0.1728
6:81473339:A:C	50	96	1	0.01743
6:81473344:T:G	50	96	1	0.01797
6:81473348:A:G	50	96	1	0.01761
6:81473352:T:G	50	94	1	0.01797
6:81473354:T:A	50	94	1	0.01743
6:81473366:T:C	50	94	0.84	0.01943
6:81473463:C:T	49	100	0.99	0.2507
6:81473600:G:C	47	100	0.98	0.03758
6:81473601:G:A	47	100	0.98	0.0374
6:81473859:G:C	50	100	1	0.01144
6:81473867:A:G	50	100	0.98	0.0236
6:81473925:G:A	50	100	0.98	0.02415
6:81473948:A:T	50	100	0.98	0.0236
6:81474020:T:A	50	100	1	0.03776
6:81474059:C:A	50	100	1	0.03885
6:81474155:C:T	50	100	1	0.3324
6:81474183:T:G	50	100	0.92	0.03885
6:81474214:T:G	50	100	1	0.03849
6:81474221:G:A	50	100	1	0.4902
6:81474694:T:G	49	100	0.96	0.01525
6:81475002:A:G	50	100	1	0.03867
6:81475085:T:G	50	100	0.98	0.02342
6:81475089:T:G	50	100	1	0.03885
6:81475185:T:G	50	100	1	0.03867
6:81475260:G:T	50	100	1	0.03903
6:81475271:T:C	50	100	1	0.03867
6:81475294:G:A	50	100	1	0.03849
6:81475547:G:A	50	100	1	0.03867
6:81475661:T:C	50	100	1	0.03867
6:81475684:C:T	50	100	1	0.03867
6:81475693:G:A	50	100	0.96	0.03867
6:81475724:T:A	50	100	0.99	0.1955
6:81475744:G:C	50	100	1	0.3322
6:81475765:C:T	50	100	1	0.03867
6:81475813:T:C	50	100	1	0.03867
6:81475832:G:A	50	100	1	0.03867
6:81475837:A:G	50	100	1	0.03867
6:81475892:A:G	50	100	1	0.03867
6:81475938:G:A	50	100	0.96	0.04648
6:81476009:G:A	50	100	1	0.03867
6:81476067:C:G	50	100	1	0.06881
6:81476113:T:G	50	100	1	0.03867
6:81476363:G:A	50	100	1	0.01144
6:81476389:T:C	50	100	0.94	0.04593
6:81476439:T:G	50	100	1	0.06808
6:81476442:C:T	50	100	1	0.03885
6:81476652:T:C	50	100	1	0.02433
6:81477120:C:T	50	100	1	0.4877
6:81477125:T:C	50	98	0.98	0.2475
6:81477189:A:G	50	100	1	0.03885
6:81477195:C:T	50	100	1	0.4904
6:81477503:G:C	50	100	0.99	0.1147
6:81477583:T:C	50	100	1	0.03885
6:81477636:C:T	50	100	1	0.03885
6:81477879:A:G	50	100	1	0.03867
6:81478029:G:C	50	100	1	0.03867
6:81478070:G:C	50	100	1	0.01089
6:81478075:T:C	50	100	1	0.03867
6:81478110:T:A	50	100	1	0.03867
6:81478187:C:T	50	100	1	0.03867
6:81478272:C:A	50	100	0.99	0.1147
6:81478337:G:A	50	100	1	0.03849
6:81478380:G:A	50	98	0.96	0.01924
6:81478389:T:C	50	100	1	0.03849
6:81478423:A:C	50	100	1	0.03831
6:81478602:C:A	50	100	1	0.03831
6:81478681:T:G	50	100	1	0.03813
6:81478934:C:A	50	100	0.96	0.01543
6:81478944:G:A	50	100	1	0.02505
6:81479113:G:A	50	100	1	0.03813
6:81479219:A:G	50	100	0.98	0.05701
6:81479801:C:T	50	100	1	0.01452
6:81480508:G:C	50	100	0.99	0.4855
6:81480586:T:C	50	100	1	0.466
6:81480625:G:A	50	100	1	0.01471
6:81480752:G:C	50	100	1	0.01471
6:81481202:C:T	50	100	1	0.01471
6:81481331:A:G	50	100	1	0.01289
6:81481830:C:T	50	100	1	0.01471
6:81483235:T:C	50	100	1	0.01489
6:81483291:T:G	50	100	1	0.465
6:81483316:C:A	50	98	1	0.4025
6:81483339:T:C	50	100	0.81	0.01489
6:81483392:T:C	50	100	1	0.1752
6:81483442:G:T	50	100	1	0.01543
6:81483648:C:A	50	100	1	0.01489
6:81483788:C:T	50	100	1	0.01489
6:81483975:G:A	50	100	1	0.01489
6:81484060:G:A	50	100	1	0.01489
6:81484109:C:T	50	100	0.99	0.01489
6:81484125:A:G	50	100	1	0.01489
6:81484238:G:A	50	100	1	0.03649
6:81484407:G:C	50	100	1	0.01489
6:81485123:A:C	50	100	0.86	0.01507
6:81485127:T:G	50	100	1	0.4648
6:81485254:T:G	50	100	0.98	0.1903
6:81485408:A:C	50	100	1	0.4648
6:81485417:G:A	50	98	0.8	0.01398
6:81485496:A:G	50	100	1	0.4648
6:81485498:A:G	50	100	1	0.03903
6:81485852:A:T	50	100	1	0.4798
6:81486113:G:A	50	100	0.93	0.01489
6:81486121:G:A	50	100	1	0.01489
6:81486189:C:A	50	100	1	0.1899
6:81486292:G:A	50	100	1	0.01507
6:81486332:G:A	50	100	1	0.01489
6:81486826:T:C	50	100	1	0.01489
6:81486889:G:C	50	100	1	0.01489
6:81487081:G:A	50	100	1	0.01489
6:81487099:G:T	50	100	1	0.01507
6:81487480:A:C	50	100	1	0.01489
6:81487593:T:C	50	100	0.99	0.01489
6:81487857:A:G	50	100	0.85	0.01543
6:81488140:G:A	50	100	1	0.07789
6:81488143:G:A	50	100	1	0.03958
6:81488164:G:C	50	100	1	0.01489
6:81488171:T:C	50	100	1	0.01489
6:81488242:T:C	50	100	0.96	0.01489
6:81488328:A:G	50	100	1	0.01489
6:81488357:A:G	50	100	1	0.01489
6:81488413:C:A	50	100	1	0.01489
6:81488441:C:T	50	100	0.99	0.136
6:81488468:T:G	50	100	1	0.1899
6:81488534:T:C	50	100	1	0.01489
6:81489102:A:T	50	100	1	0.01489
6:81489340:A:C	50	100	1	0.01489
6:81489622:C:G	50	100	1	0.01489
6:81489653:A:G	50	100	1	0.01489
6:81489682:G:A	50	100	1	0.07771
6:81489893:G:A	50	100	1	0.01507
6:81490044:G:T	50	100	0.75	0.01489
6:81490252:C:T	50	100	0.99	0.04158
6:81490253:G:A	50	100	1	0.01489
6:81490335:A:G	50	100	1	0.01489
6:81490461:A:G	50	100	1	0.01489
6:81490605:A:G	50	100	1	0.01489
6:81490878:A:G	50	100	1	0.01489
6:81490891:T:C	50	100	1	0.01489
6:81491006:T:G	50	100	1	0.07771
6:81491406:C:A	50	100	1	0.02796
6:81491665:C:T	50	100	1	0.1362
6:81492322:G:T	50	100	0.99	0.03359
6:81492924:T:C	49	100	0.99	0.0118
6:81492959:A:T	50	100	1	0.1362
6:81493390:G:C	50	100	1	0.01489
6:81493496:A:G	50	100	1	0.07771
6:81493694:G:A	50	100	1	0.1868
6:81493728:T:C	50	100	1	0.1314
6:81494795:G:C	50	100	1	0.03885
6:81494876:A:T	50	100	1	0.0138
6:81494902:T:C	50	100	1	0.1314
6:81495095:T:A	50	100	1	0.07771
6:81495505:T:C	50	100	1	0.07825
6:81495519:C:T	50	100	0.66	0.01507
6:81495728:A:C	50	98	1	0.2188
6:81495742:C:A	50	100	1	0.01525
6:81495824:T:C	50	100	0.98	0.02778
6:81495950:C:A	50	100	1	0.1329
6:81495961:G:A	50	100	1	0.1329
6:81495972:T:C	50	100	1	0.01325
6:81495999:T:C	50	100	1	0.1329
6:81496028:G:A	50	100	0.98	0.3689
6:81496195:A:G	50	100	1	0.0158
6:81496299:C:G	50	100	1	0.05356
6:81496468:C:T	50	100	1	0.03867
6:81496699:G:T	50	100	1	0.1903
6:81496767:C:G	50	100	1	0.05737
6:81496998:T:C	50	100	1	0.07825
6:81497224:T:A	50	100	1	0.01489
6:81497338:T:G	50	100	1	0.03867
6:81497467:G:A	50	98	1	0.01325
6:81497723:T:C	50	100	1	0.06808
6:81497801:A:G	50	100	1	0.02796
6:81497864:C:T	50	100	1	0.01216
6:81497987:C:T	50	100	1	0.4624
6:81498031:A:T	50	100	1	0.03867
6:81498111:G:A	50	100	1	0.03922
6:81498629:C:G	50	100	1	0.03867
6:81498972:G:A	50	100	1	0.03867
6:81499091:G:T	50	100	1	0.09314
6:81499266:C:G	50	100	1	0.03867
6:81499594:C:A	50	100	1	0.03903
6:81499960:C:T	50	100	1	0.01162
6:81500004:A:G	50	100	1	0.1859
6:81500069:C:A	50	100	1	0.01489
6:81500432:C:T	50	100	0.6	0.01489
6:81500692:C:A	50	100	1	0.4673
6:81500803:G:A	50	98	1	0.03867
6:81500927:T:C	50	100	1	0.03867
6:81500960:G:C	50	100	1	0.4639
6:81501056:C:T	50	100	1	0.03867
6:81501393:T:C	50	100	1	0.03867
6:81501917:A:G	50	100	1	0.05356
6:81502093:C:T	50	100	0.99	0.07171
6:81502153:G:A	50	100	1	0.0276
6:81502173:C:T	50	100	0.99	0.0236
6:81502817:T:C	50	100	1	0.132
6:81502921:G:A	50	100	1	0.01489
6:81502941:A:C	50	100	1	0.01489
6:81502951:C:T	50	100	1	0.02796
6:81503179:T:C	49	100	1	0.03867
6:81503442:C:T	50	100	1	0.04031
6:81503546:A:C	50	100	1	0.03867
6:81503605:G:T	50	100	1	0.4673
6:81503660:A:G	50	100	1	0.03867
6:81503895:G:A	50	100	1	0.03867
6:81504261:T:C	50	100	1	0.03867
6:81504391:G:A	50	100	1	0.05773
6:81504652:G:A	50	100	1	0.3268
6:81504870:C:A	50	100	0.98	0.04975
6:81504931:T:C	50	100	1	0.09314
6:81505300:G:A	50	100	1	0.01162
6:81505451:C:G	50	100	1	0.1329
6:81505953:A:G	50	100	1	0.09314
6:81505995:G:A	50	100	1	0.03885
6:81506171:G:T	50	100	0.94	0.01561
6:81506231:T:C	49	100	1	0.03885
6:81506266:G:A	50	100	1	0.03867
6:81506296:C:T	50	100	1	0.03867
6:81506336:T:C	50	100	1	0.03867
6:81506498:T:C	50	100	1	0.03885
6:81506562:C:A	50	100	1	0.03885
6:81506664:T:G	50	100	1	0.03885
6:81506683:G:A	49	100	1	0.4673
6:81506736:T:A	50	100	1	0.03885
6:81507110:G:A	49	100	1	0.09441
6:81507127:G:A	50	100	1	0.03922
6:81507227:T:C	50	100	0.98	0.03867
6:81507272:T:C	49	98	1	0.03867
6:81507285:G:A	49	100	1	0.01489
6:81507342:A:T	50	100	1	0.03867
6:81507438:G:A	50	100	1	0.01489
6:81507568:T:C	50	100	0.96	0.03867
6:81507734:C:G	50	100	1	0.01162
6:81507828:C:G	50	98	1	0.05047
6:81507839:T:C	50	98	1	0.03867
6:81507884:A:T	50	98	1	0.03867
6:81508035:T:G	50	100	1	0.03885
6:81508045:T:C	50	100	1	0.0276
6:81508172:G:C	50	100	1	0.03867
6:81508236:G:A	50	100	1	0.03867
6:81508241:A:G	50	100	1	0.03867
6:81508249:C:T	50	100	1	0.03867
6:81508250:G:A	50	100	1	0.01198
6:81508309:G:A	50	100	1	0.03704
6:81508416:C:T	50	100	1	0.1868
6:81508567:G:A	50	100	1	0.09332
6:81508678:T:C	50	100	1	0.0719
6:81508811:T:C	50	100	1	0.03867
6:81508841:A:C	50	100	1	0.03867
6:81509009:G:T	50	100	1	0.03867
6:81509012:C:T	50	100	0.98	0.03867
6:81509077:G:T	50	100	0.99	0.3686
6:81509465:T:G	50	100	1	0.03867
6:81509565:A:T	50	100	1	0.03903
6:81509714:G:T	50	100	1	0.03867
6:81510052:A:G	50	100	1	0.1333
6:81510093:C:T	50	100	1	0.03922
6:81510178:T:G	50	100	1	0.03867
6:81510226:G:T	50	100	1	0.03867
6:81510525:C:T	50	100	1	0.03867
6:81510835:T:C	50	100	1	0.136
6:81510847:A:G	50	100	1	0.03867
6:81511010:G:A	50	100	1	0.04031
6:81511096:T:C	50	100	1	0.02778
6:81511268:C:T	50	100	1	0.01162
6:81511269:G:T	50	100	1	0.03867
6:81511375:A:G	50	100	0.98	0.03867
6:81511422:C:T	50	100	1	0.03867
6:81511481:G:C	50	100	1	0.03867
6:81511505:C:T	50	100	1	0.01289
6:81511584:C:T	50	100	1	0.03867
6:81511585:G:A	50	100	1	0.4622
6:81511606:A:G	50	100	1	0.1367
6:81511677:A:G	50	100	1	0.03867
6:81511854:T:C	50	100	1	0.01162
6:81511924:T:G	50	100	1	0.0581
6:81511984:A:G	50	100	1	0.03922
6:81511999:T:A	50	100	1	0.03885
6:81512146:C:A	50	100	1	0.01162
6:81512167:G:A	50	100	1	0.03867
6:81512641:A:C	50	100	1	0.1754
6:81512680:G:A	50	100	1	0.03867
6:81512880:G:A	50	100	0.99	0.07153
6:81512975:T:C	49	100	1	0.136
6:81512996:A:G	50	100	1	0.07171
6:81513039:A:G	50	100	1	0.01307
6:81513182:G:A	50	100	1	0.1351
6:81513387:C:T	50	100	1	0.03867
6:81513413:A:C	50	100	1	0.1367
6:81513433:T:A	50	100	1	0.03867
6:81513495:A:C	50	100	1	0.09604
6:81513598:G:A	50	100	1	0.08025
6:81513698:C:T	50	100	1	0.03867
6:81513735:G:A	50	100	1	0.08115
6:81513774:G:A	50	100	1	0.03867
6:81513954:A:G	50	100	1	0.03867
6:81514043:T:A	50	100	1	0.08115
6:81514106:C:T	50	100	1	0.04031
6:81514667:C:G	50	100	1	0.03867
6:81514790:C:G	50	100	1	0.0276
6:81514972:G:A	50	100	1	0.09041
6:81515124:A:T	50	100	1	0.03922
6:81515245:A:G	50	100	1	0.1901
6:81515418:G:T	50	100	1	0.03903
6:81515459:T:C	50	100	1	0.03885
6:81515679:G:T	50	100	1	0.4513
6:81515753:G:T	50	100	1	0.08642
6:81515958:G:A	50	100	1	0.1895
6:81516098:G:A	50	100	1	0.0276
6:81516189:T:G	50	100	1	0.05755
6:81516465:G:C	50	100	1	0.1445
6:81516551:T:A	50	100	0.97	0.04194
6:81517107:C:T	50	100	1	0.0276
6:81517116:T:G	50	100	0.81	0.04412
6:81517441:C:T	50	100	0.99	0.03922
6:81517464:A:G	50	100	1	0.03885
6:81517895:G:A	50	100	1	0.04049
6:81517910:T:G	50	100	1	0.03885
6:81518053:G:A	50	100	1	0.08969
6:81518435:C:T	50	100	1	0.02778
6:81518555:C:T	50	100	1	0.1048
6:81518781:G:A	50	100	0.99	0.1438
6:81519061:T:C	50	100	0.99	0.05247
6:81519097:C:T	50	100	1	0.4809
6:81519791:C:T	50	100	0.98	0.1427
6:81519929:C:G	50	100	1	0.01434
6:81520314:A:G	50	100	1	0.03105
6:81520427:G:A	50	100	1	0.03105
6:81520837:G:A	48	100	1	0.1169
6:81520878:C:T	50	100	1	0.0285
6:81520879:C:G	50	100	1	0.03105
6:81521051:G:A	50	100	1	0.01416
6:81521076:T:G	50	100	0.99	0.04285
6:81521418:G:A	50	100	0.99	0.08079
6:81521420:C:T	50	100	1	0.03105
6:81521427:A:G	50	100	1	0.1351
6:81521432:T:G	50	100	0.99	0.1117
6:81521462:T:G	50	100	1	0.01416
6:81521589:T:C	50	100	1	0.4682
6:81521782:C:G	50	100	1	0.03849
6:81521831:A:T	50	100	1	0.03105
6:81522299:T:C	49	100	1	0.4682
6:81522458:C:G	50	100	1	0.01434
6:81522558:C:T	50	100	1	0.03105
6:81522683:T:C	49	100	1	0.03123
6:81522704:T:C	50	100	1	0.03105
6:81522735:T:C	50	100	1	0.03105
6:81523003:T:C	50	100	0.99	0.1117
6:81523659:A:C	50	100	1	0.1438
6:81523956:C:A	50	100	1	0.1356
6:81524976:A:G	50	100	0.97	0.04103
6:81525294:C:A	50	100	1	0.1434
6:81525447:C:T	50	100	1	0.09967
6:81525541:G:A	50	100	0.79	0.01434
6:81525691:C:T	50	100	1	0.3279
6:81526232:T:C	50	100	0.99	0.1118
6:81526367:C:T	50	100	1	0.03105
6:81527251:G:A	50	100	1	0.03123
6:81527797:A:G	50	100	1	0.1307
6:81528349:G:T	50	98	1	0.02088
6:81528432:C:A	50	100	1	0.1307
6:81528605:C:T	50	100	1	0.1834
6:81528944:G:A	50	100	1	0.1307
6:81529262:T:A	50	100	0.99	0.236
6:81529709:T:C	50	100	1	0.1309
6:81530134:T:A	50	100	1	0.1832
6:81530276:G:A	50	100	0.96	0.0748
6:81530597:T:A	50	100	1	0.03123
6:81530824:A:G	50	100	1	0.1837
6:81531017:A:C	50	100	1	0.144
6:81531871:T:G	50	100	1	0.1836
6:81532739:G:A	50	100	1	0.08097
6:81532838:T:C	50	100	1	0.0285
6:81533003:A:C	50	100	1	0.03214
6:81533101:G:T	50	100	1	0.01416
6:81533199:A:T	50	100	1	0.03123
6:81533624:G:T	50	100	1	0.03123
6:81533644:C:T	50	100	1	0.0285
6:81533683:C:T	50	100	1	0.03123
6:81533746:T:C	50	100	0.97	0.04412
6:81533985:T:C	50	98	1	0.04339
6:81534013:A:G	50	100	1	0.04339
6:81534072:G:A	50	100	1	0.03123
6:81534287:C:T	50	100	1	0.03105
6:81534430:C:T	50	100	0.99	0.04121
6:81534854:T:C	50	100	1	0.04412
6:81534882:G:A	50	100	1	0.327
6:81534975:A:C	50	100	1	0.03885
6:81535646:G:C	50	100	0.98	0.07625
6:81536476:T:C	50	98	0.98	0.01561
6:81536620:A:G	50	100	1	0.03286
6:81536849:C:T	50	100	1	0.0285
6:81537053:C:T	50	100	1	0.136
6:81537357:G:A	50	100	1	0.3778
6:81537934:G:A	50	100	0.95	0.01906
6:81538210:T:C	50	100	1	0.01416
6:81538525:G:C	50	100	1	0.0285
6:81539034:G:T	50	100	1	0.0285
6:81539747:C:T	50	100	1	0.01416
6:81540046:G:A	50	100	1	0.03286
6:81540291:G:T	50	100	1	0.09132
6:81540514:C:T	50	100	1	0.02869
6:81540563:G:A	50	100	1	0.09132
6:81540593:T:C	50	100	1	0.03286
6:81541176:T:A	50	100	1	0.09423
6:81541336:A:G	50	100	1	0.09423
6:81541618:T:C	50	100	1	0.4682
6:81542377:G:T	50	100	1	0.0285
6:81542439:G:A	50	100	0.99	0.3627
6:81542772:C:T	50	100	1	0.4673
6:81543477:G:T	50	100	1	0.03286
6:81543628:G:A	50	100	1	0.03794
6:81543884:G:T	50	100	1	0.09114
6:81543895:C:T	50	100	1	0.03286
6:81543962:G:A	50	100	1	0.03286
6:81544483:T:G	50	100	1	0.04375
6:81544505:T:A	50	100	1	0.03286
6:81544835:T:G	50	100	1	0.09114
6:81544917:A:G	50	100	1	0.47
6:81545215:A:G	50	100	1	0.1745
6:81545545:C:T	50	100	1	0.03286
6:81545612:G:A	50	100	1	0.09205
6:81545944:G:A	50	100	0.99	0.03322
6:81546000:G:T	50	100	1	0.03286
6:81546355:C:G	50	100	1	0.01416
6:81546558:T:C	50	100	1	0.47
6:81547009:T:A	50	100	1	0.1271
6:81547506:A:G	50	100	1	0.4052
6:81548082:C:T	50	100	1	0.0285
6:81548192:C:T	50	100	1	0.4668
6:81548562:G:A	50	100	1	0.09114
6:81549055:G:C	50	100	1	0.04357
6:81549323:C:T	50	100	1	0.03286
6:81549361:C:T	50	100	1	0.47
6:81549396:G:A	50	100	1	0.09114
6:81549545:G:A	50	98	1	0.09132
6:81549740:G:A	50	100	1	0.09114
6:81550056:C:A	50	100	0.94	0.03268
6:81550240:A:T	50	100	1	0.03304
6:81550378:A:G	49	100	1	0.03322
6:81550447:G:T	49	100	1	0.02869
6:81550729:T:C	50	98	1	0.1233
6:81550845:G:T	50	100	0.96	0.01489
6:81551156:G:A	50	100	0.98	0.02124
6:81551182:T:C	50	100	1	0.4717
6:81551631:T:C	50	100	0.98	0.02996
6:81551840:A:C	50	100	1	0.04357
6:81551852:C:T	50	100	1	0.06609
6:81552105:G:A	50	100	1	0.09078
6:81552253:C:T	50	100	0.87	0.03486
6:81552446:C:A	50	100	1	0.04993
6:81552449:T:C	50	100	0.98	0.06409
6:81552504:T:C	50	100	1	0.0118
6:81552983:C:T	50	100	0.99	0.05937
6:81553047:G:A	50	100	1	0.0659
6:81553212:A:T	50	98	1	0.01434
6:81553878:A:G	50	100	0.99	0.02251
6:81554007:A:G	50	100	1	0.05937
6:81554657:T:C	50	100	1	0.4699
6:81555702:A:T	50	100	1	0.05955
6:81556253:G:T	50	100	1	0.05973
6:81556500:C:T	50	100	1	0.0659
6:81556545:G:C	50	100	0.94	0.02687
6:81557889:G:A	50	100	1	0.04702
6:81558210:A:C	48	95.8	1	0.4555
6:81558596:G:T	50	98	1	0.4682
6:81558710:A:G	50	100	1	0.01053
6:81558967:T:C	50	100	1	0.0659
6:81559036:A:C	50	100	1	0.3729
6:81559097:C:T	50	100	1	0.05955
6:81559392:A:G	50	100	1	0.01162
6:81559642:A:C	50	100	0.99	0.01452
6:81559797:G:A	50	100	1	0.0659
6:81560105:A:G	50	100	0.99	0.0659
6:81560262:C:T	50	100	1	0.05973
6:81560466:G:A	50	100	1	0.4657
6:81560628:A:G	50	100	1	0.05955
6:81561136:T:A	50	100	1	0.06572
6:81561252:G:T	50	100	1	0.04557
6:81561284:G:A	50	100	1	0.01017
6:81561354:T:C	50	100	1	0.05955
6:81561446:A:G	50	100	1	0.4047
6:81561503:G:T	50	100	0.99	0.01416
6:81561587:T:A	50	100	0.98	0.02687
6:81561733:G:A	50	100	1	0.05955
6:81561901:C:T	50	100	1	0.01035
6:81563057:G:C	50	100	1	0.4697
6:81563483:C:A	50	100	1	0.06572
6:81563667:C:A	50	100	1	0.4691
6:81563875:C:T	50	100	1	0.0118
6:81564504:G:C	50	100	1	0.4047
6:81564886:A:G	50	100	1	0.1354
6:81564983:A:T	50	100	1	0.01162
6:81566129:T:A	50	100	1	0.03631
6:81566606:C:A	50	100	0.95	0.01471
6:81566739:T:C	50	100	1	0.05773
6:81567063:G:T	50	100	0.72	0.01089
6:81567490:A:G	50	100	1	0.469
6:81567699:C:T	50	100	1	0.05773
6:81567969:T:C	50	98	0.96	0.04829
6:81568364:T:A	50	100	1	0.05773
6:81569005:T:C	50	100	1	0.06572
6:81569520:C:A	50	100	1	0.1948
6:81569762:G:T	49	100	1	0.06572
6:81570209:T:C	50	100	0.96	0.01416
6:81570366:G:A	50	100	1	0.03631
6:81570515:T:A	50	100	1	0.1948
6:81571368:A:C	50	100	1	0.468
6:81571700:T:C	50	100	1	0.3304
6:81572395:C:G	50	100	1	0.4653
6:81572399:G:A	50	100	1	0.0118
6:81573423:G:A	50	100	1	0.03631
6:81573652:G:A	50	100	1	0.02197
6:81573772:T:G	50	100	1	0.468
6:81573940:C:T	50	100	0.98	0.01416
6:81573968:A:T	50	100	1	0.0659
6:81574015:A:G	50	100	0.98	0.01416
6:81574429:C:T	50	100	1	0.01598
6:81574616:G:A	50	100	1	0.0659
6:81574816:A:G	50	100	1	0.01598
6:81574867:C:T	50	100	1	0.1979
6:81575681:T:C	50	100	0.98	0.0138
6:81575780:T:G	50	100	1	0.06572
6:81576071:C:G	50	100	1	0.06572
6:81576255:C:A	50	100	0.99	0.01362
6:81576405:G:A	50	100	0.92	0.0138
6:81576599:G:T	50	100	0.92	0.03304
6:81576614:T:C	50	100	1	0.4677
6:81576902:C:G	50	98	1	0.05864
6:81577271:T:C	50	100	1	0.1353
6:81577634:T:C	50	100	1	0.04775
6:81577768:A:T	50	100	1	0.3738
6:81577817:G:A	50	100	1	0.1353
6:81577862:A:G	50	100	1	0.4056
6:81577968:G:A	50	100	0.99	0.2322
6:81578006:C:T	50	100	0.99	0.04793
6:81578147:C:T	50	100	0.99	0.05864
6:81578212:T:C	50	100	0.99	0.05864
6:81578713:A:G	50	100	1	0.1863
6:81579035:G:T	50	100	0.99	0.01017
6:81579374:T:G	50	100	0.98	0.05846
6:81579488:G:C	50	100	0.98	0.05846
6:81579562:G:C	50	100	0.97	0.04176
6:81579891:T:C	50	100	1	0.01053
6:81579914:T:C	50	100	1	0.06572
6:81580464:A:C	50	100	0.95	0.03413
6:81580561:A:G	50	100	1	0.06572
6:81581430:G:A	50	100	1	0.0659
6:81581696:C:T	50	100	1	0.03903
6:81581915:C:T	50	100	0.99	0.0345
6:81582173:C:T	50	100	1	0.03686
6:81582530:G:A	50	100	1	0.03794
6:81582813:T:C	50	100	0.97	0.06572
6:81582905:C:G	50	100	1	0.06572
6:81583036:A:T	50	100	1	0.01017
6:81583230:T:A	50	100	1	0.4677
6:81583236:T:C	50	100	1	0.04085
6:81583381:C:T	50	100	1	0.4675
6:81583423:A:C	50	98	1	0.01997
6:81583479:A:G	50	100	0.98	0.05828
6:81583582:C:A	50	100	0.97	0.04067
6:81583739:A:T	50	100	0.98	0.05828
6:81584164:C:T	50	100	1	0.03867
6:81584170:A:C	50	100	0.97	0.08279
6:81584171:G:A	50	100	0.97	0.08297
6:81584590:G:A	50	100	0.96	0.01362
6:81584630:A:G	50	100	1	0.1353
6:81584724:C:T	50	100	1	0.06572
6:81584885:G:A	50	100	1	0.4691
6:81585658:T:G	50	100	1	0.01525
6:81585735:A:G	50	100	0.99	0.05574
6:81585937:C:T	50	100	0.99	0.04503
6:81586021:G:A	50	100	0.99	0.05574
6:81586131:C:G	50	100	1	0.01144
6:81586234:A:T	50	100	0.99	0.171
6:81586491:T:G	50	100	1	0.04085
6:81586607:A:C	50	100	1	0.4702
6:81587173:T:C	50	100	1	0.02015
6:81587691:T:C	48	91.7	1	0.4711
6:81588088:A:G	50	100	1	0.4699
6:81588567:A:T	50	100	0.98	0.3631
6:81589037:C:T	50	100	1	0.4697
6:81589301:T:A	50	100	1	0.03903
6:81589402:A:C	50	100	1	0.1777
6:81589756:T:C	50	98	1	0.06536
6:81589883:A:G	50	100	1	0.01344
6:81589923:T:C	50	100	0.98	0.2613
6:81589924:G:A	50	100	1	0.1363
6:81590141:G:A	50	100	1	0.01725
6:81590447:C:T	50	100	1	0.01216
6:81590546:G:A	50	100	0.98	0.01198
6:81590778:C:G	50	100	1	0.03558
6:81591409:T:C	50	100	1	0.03558
6:81592834:T:G	50	100	1	0.4671
6:81592889:T:G	50	100	0.99	0.04375
6:81593159:C:T	50	100	1	0.02251
6:81594375:T:C	50	100	0.99	0.03286
6:81594496:G:A	50	100	1	0.468
6:81594518:T:C	50	100	1	0.2229
6:81594824:T:C	50	100	1	0.01398
6:81595246:A:G	50	100	0.97	0.01325
6:81595392:G:C	50	100	1	0.1908
6:81595522:T:C	50	100	1	0.03595
6:81596328:T:C	50	100	1	0.0659
6:81597352:C:T	50	100	1	0.03813
6:81598902:T:C	50	100	1	0.2731
6:81599097:G:A	50	100	1	0.01834
6:81599873:G:T	50	100	1	0.136
6:81600140:C:G	50	100	1	0.01943
6:81600297:T:A	50	100	1	0.1058
6:81600383:A:G	50	100	1	0.08025
6:81600425:C:A	50	100	1	0.03776
6:81600618:T:A	50	100	1	0.03976
6:81600658:A:C	50	100	1	0.01325
6:81600776:C:T	50	100	1	0.1371
6:81600809:T:G	50	100	1	0.04139
6:81600904:A:C	50	100	1	0.0207
6:81601347:G:T	50	100	1	0.2347
6:81601687:A:G	50	100	1	0.04139
6:81602029:G:T	50	100	0.97	0.15310000000000001
6:81602271:T:G	50	100	0.99	0.04666
6:81603873:A:C	50	96	1	0.2288
6:81603968:A:T	50	100	1	0.1373
6:81603984:C:G	50	100	1	0.01344
6:81603989:A:C	50	100	0.98	0.03686
6:81605149:G:A	50	98	0.97	0.06736
6:81605231:A:C	50	100	1	0.447
6:81607662:C:G	50	100	1	0.4421
6:81608596:A:C	50	100	1	0.1389
6:81609457:G:A	50	100	1	0.1058
6:81609570:G:A	50	100	1	0.08025
6:81609701:T:C	50	100	1	0.1541
6:81610163:G:A	50	100	1	0.3849
6:81610762:G:A	50	100	1	0.06718
6:81611915:C:A	50	100	1	0.1058
6:81612256:T:C	50	100	1	0.1543
6:81612427:G:A	50	100	1	0.47
6:81613183:G:T	50	100	1	0.06736
6:81613490:C:T	50	100	1	0.2284
6:81613816:A:T	50	100	0.94	0.07716
6:81613825:T:C	50	100	1	0.1545
6:81615147:G:A	50	100	1	0.01126
6:81615344:C:T	50	100	1	0.04267
6:81615494:T:C	50	100	0.99	0.3854
6:81615729:G:A	50	100	1	0.3854
6:81615812:T:C	50	100	1	0.2282
6:81616157:T:C	50	100	1	0.02269
6:81616195:C:T	50	100	1	0.1543
6:81616320:A:T	50	100	1	0.02959
6:81616374:C:T	50	100	1	0.4468
6:81616405:T:C	50	100	1	0.04267
6:81617013:T:C	50	100	1	0.01053
6:81617169:T:C	50	100	1	0.1391
6:81617212:C:T	50	100	1	0.451
6:81617860:A:G	50	100	1	0.4443
6:81617871:C:T	50	100	1	0.1543
6:81618184:A:T	50	100	1	0.02959
6:81618312:G:A	50	100	0.99	0.01471
6:81618527:G:C	50	100	0.99	0.2264
6:81618615:C:T	50	100	0.99	0.3831
6:81618621:G:A	50	100	0.99	0.3829
6:81618627:C:G	50	100	0.99	0.3829
6:81618829:A:G	50	100	0.99	0.03686
6:81618934:A:C	50	100	0.82	0.02052
6:81619317:C:T	50	100	1	0.1442
6:81619389:G:A	50	100	1	0.1698
6:81619795:G:A	50	98	1	0.3847
6:81620316:C:T	50	98	1	0.04176
6:81620644:T:C	50	100	1	0.1431
6:81621042:T:C	50	100	1	0.4145
6:81621389:A:C	50	100	1	0.1431
6:81622071:A:T	50	100	1	0.2389
6:81622728:C:A	50	100	0.82	0.01652
6:81622885:A:T	49	100	1	0.04267
6:81623663:C:T	50	100	1	0.1391
6:81623907:G:A	50	98	1	0.02015
6:81624137:C:A	50	100	0.99	0.03686
6:81624356:C:T	50	100	1	0.01017
6:81624473:T:C	50	100	1	0.01434
6:81624705:C:T	50	100	0.8	0.03359
6:81625295:C:A	50	100	1	0.4152
6:81626066:T:C	50	100	1	0.1391
6:81626525:T:G	50	100	1	0.3854
6:81626625:C:T	50	100	1	0.1451
6:81627412:G:A	50	100	1	0.1434
6:81627511:C:G	50	100	1	0.04285
6:81627732:C:T	50	100	1	0.02869
6:81627913:A:T	50	100	1	0.06736
6:81628676:T:C	50	100	1	0.02996
6:81629215:T:C	50	100	1	0.04267
6:81629894:A:C	50	100	1	0.1391
6:81629971:G:A	50	100	1	0.1391
6:81629991:T:C	50	100	1	0.01434
6:81630589:C:G	50	100	1	0.2162
6:81630673:T:C	50	100	1	0.4464
6:81631099:A:G	50	100	1	0.01126
6:81631126:C:T	50	100	1	0.04267
6:81631607:G:A	50	100	1	0.06736
6:81631839:G:A	50	100	0.95	0.01507
6:81632290:T:A	50	100	1	0.3847
6:81632962:A:G	50	100	1	0.1431
6:81633062:C:T	50	100	1	0.01434
6:81633192:A:G	50	100	1	0.09822
6:81633698:G:A	50	100	1	0.2162
6:81633911:C:T	50	100	1	0.1432
6:81634880:A:G	50	100	1	0.1431
6:81635095:T:A	49	100	1	0.1431
6:81635546:G:A	50	100	1	0.1427
6:81635735:G:C	50	100	1	0.14
6:81636616:C:T	50	100	1	0.07716
6:81636889:A:G	50	100	0.99	0.3818
6:81637075:C:T	50	100	1	0.02941
6:81637280:G:A	50	100	1	0.3847
6:81637672:C:A	50	98	1	0.1984
6:81637799:G:A	50	100	0.96	0.02887
6:81637870:C:T	50	100	1	0.01434
6:81638519:C:T	50	100	1	0.01779
6:81639140:C:T	50	100	0.99	0.01489
6:81639994:C:T	50	100	1	0.2495
6:81640098:T:C	50	100	1	0.1984
6:81640230:C:T	50	100	1	0.01144
6:81640941:C:T	50	100	1	0.1981
6:81641075:G:A	50	100	1	0.1993
6:81641968:A:C	40	95	0.9	0.04757
6:81641976:C:A	33	93.9	0.64	0.03177
6:81641984:A:C	46	100	1	0.01979
6:81642232:G:T	50	100	1	0.04049
6:81642257:G:A	50	100	1	0.02487
6:81642547:A:G	50	100	1	0.2046
6:81642789:C:T	50	100	1	0.1806
6:81642798:A:G	50	100	1	0.1983
6:81644059:T:C	50	100	1	0.01761
6:81644577:C:T	50	100	0.95	0.01126
6:81644912:A:T	50	100	0.94	0.07335
6:81646179:A:G	50	100	1	0.1983
6:81646263:T:C	50	100	1	0.2482
6:81647087:T:A	49	100	1	0.05864
6:81647587:T:C	50	100	1	0.1981
6:81647631:T:C	50	100	1	0.2039
6:81647839:G:A	50	100	1	0.07789
6:81648163:G:A	50	100	1	0.05864
6:81649004:A:G	50	100	0.99	0.06863
6:81649290:T:C	50	100	1	0.1402
6:81649558:C:T	50	100	1	0.05864
6:81649579:C:G	50	100	1	0.01216
6:81650013:T:C	50	100	1	0.05864
6:81650018:A:G	50	100	1	0.03867
6:81650473:T:A	49	100	1	0.06009
6:81651258:G:A	50	100	1	0.1808
6:81651578:T:G	50	100	1	0.4533
6:81652219:G:T	50	100	1	0.03976
6:81652823:G:A	50	100	1	0.1402
6:81652857:A:C	50	94	1	0.4475
6:81653008:T:A	50	100	1	0.4557
6:81653203:G:A	50	100	1	0.07099
6:81653825:G:C	50	100	1	0.4539
6:81654197:A:T	50	100	1	0.4504
6:81654450:C:T	50	100	0.96	0.01416
6:81654564:T:C	50	100	1	0.01779
6:81654597:T:C	50	100	1	0.05773
6:81654835:A:C	50	100	1	0.181
6:81654952:G:T	50	100	1	0.1403
6:81655367:G:T	50	100	1	0.1814
6:81656231:T:C	50	100	1	0.06736
6:81656585:G:C	50	100	0.98	0.07643
6:81656784:C:A	50	100	0.95	0.04339
6:81657248:G:C	50	98	1	0.449
6:81657292:G:A	50	100	1	0.06736
6:81657550:A:G	50	100	1	0.04593
6:81657572:G:A	50	100	1	0.03922
6:81657840:G:A	50	100	1	0.08333
6:81658382:G:C	50	100	0.99	0.04666
6:81658733:C:T	50	100	1	0.01743
6:81658940:A:G	50	100	1	0.181
6:81658977:C:T	50	96	1	0.04067
6:81659803:T:C	50	98	1	0.04412
6:81659962:C:T	50	98	1	0.04412
6:81660301:T:C	50	100	1	0.03849
6:81660536:T:C	50	100	1	0.08351
6:81660663:G:A	50	98	1	0.1699
6:81660991:A:G	50	100	1	0.01652
6:81662006:G:A	50	100	1	0.04067
6:81662327:A:T	50	100	1	0.1814
6:81663242:G:T	47	91.5	1	0.2313
6:81663268:A:G	49	98	1	0.03976
6:81663418:C:T	47	97.9	0.96	0.04866
6:81663757:A:T	45	93.3	1	0.181
6:81663922:A:C	29	79.3	0.96	0.06772
6:81664037:T:A	36	77.8	0.99	0.4492
6:81664046:A:G	46	97.8	1	0.01652
6:81664689:C:G	48	97.9	0.97	0.0354
6:81665184:A:G	46	91.3	1	0.0679
6:81665669:A:T	50	100	0.99	0.03704
6:81665755:C:T	50	100	1	0.09985
6:81665971:A:C	50	100	1	0.2357
6:81666049:A:G	50	100	1	0.1407
6:81666298:T:C	50	98	0.99	0.2171
6:81667058:T:C	50	100	1	0.1872
6:81667198:C:T	50	98	0.99	0.218
6:81667644:C:T	50	100	1	0.01634
6:81667733:A:T	50	100	1	0.04811
6:81667739:G:C	50	100	1	0.06808
6:81668172:G:A	50	100	1	0.04049
6:81668532:G:A	50	98	0.99	0.2171
6:81668539:C:A	50	100	0.99	0.04521
6:81668946:C:T	50	98	0.99	0.216
6:81669179:C:T	50	82	0.92	0.2484
6:81669245:C:T	50	100	1	0.04121
6:81669451:G:A	50	100	1	0.01743
6:81669826:T:C	50	100	1	0.04829
6:81669858:C:T	50	98	0.99	0.3833
6:81671294:A:C	50	100	1	0.02524
6:81671374:G:A	50	100	0.99	0.03068
6:81671416:A:T	50	100	1	0.1407
6:81671780:C:A	50	98	1	0.4546
6:81672181:G:A	50	100	0.96	0.04448
6:81672501:C:T	49	98	0.99	0.1705
6:81672823:G:T	50	98	1	0.449
6:81673701:G:A	50	100	1	0.01634
6:81673727:C:A	50	100	0.98	0.03105
6:81673890:A:G	50	100	1	0.1812
6:81674033:G:C	50	100	1	0.0394
6:81674063:G:C	50	98	1	0.1812
6:81674269:G:A	50	100	1	0.1407
6:81674667:T:C	50	100	0.99	0.07898
6:81675054:C:G	50	98	1	0.4504
6:81675231:C:G	50	100	1	0.01743
6:81675516:T:G	50	100	1	0.04829
6:81675564:C:A	50	98	1	0.4472
6:81675972:G:A	50	98	1	0.449
6:81676348:G:T	50	100	1	0.02088
6:81676792:C:T	50	100	1	0.1816
6:81677014:C:T	49	100	1	0.02651
6:81677104:A:G	50	100	0.99	0.3005
6:81677407:T:C	50	98	0.99	0.2505
6:81677422:G:A	50	98	0.99	0.2222
6:81677452:T:C	49	100	0.99	0.04956
6:81677667:C:G	50	100	1	0.1402
6:81677946:C:T	50	100	1	0.04394
6:81678090:A:G	50	100	1	0.04829
6:81678115:C:G	50	100	0.99	0.04012
6:81678203:A:C	50	100	0.98	0.1834
6:81678529:T:C	50	100	0.98	0.06826
6:81679542:G:A	50	100	0.7	0.01652
6:81680190:A:G	50	96	0.85	0.4526
6:81680387:A:C	50	94	0.85	0.1458
6:81680882:G:C	50	100	0.91	0.08551
6:81681243:T:G	50	94	0.92	0.4626
6:81682092:A:T	50	96	0.94	0.466
6:81682428:G:C	50	98	0.93	0.01362
6:81682629:T:C	50	100	0.98	0.04067
6:81682655:G:T	50	100	0.98	0.04103
6:81683193:A:G	50	100	0.98	0.04067
6:81683302:T:C	50	100	0.96	0.04176
6:81683520:T:C	50	100	0.97	0.0325
6:81683793:A:C	50	98	0.96	0.1503
6:81683814:C:A	50	94	0.95	0.4493
6:81683879:T:A	50	100	0.94	0.04702
6:81684056:G:A	50	96	0.97	0.1142
6:81684207:C:T	50	100	0.98	0.01525
6:81684603:T:G	50	98	0.97	0.1496
6:81685067:G:A	50	100	0.98	0.01507
6:81685592:C:T	50	100	0.96	0.04212
6:81686112:C:T	50	100	0.96	0.01144
6:81686137:C:A	50	98	0.96	0.1376
6:81686928:A:T	50	100	0.96	0.04866
6:81687437:C:A	50	98	0.98	0.01434
6:81687509:G:A	50	100	0.98	0.01543
6:81687734:C:T	50	100	0.99	0.02814
6:81687800:A:G	50	98	0.98	0.1394
6:81687844:T:G	50	98	0.98	0.1389
6:81687895:C:T	50	98	0.97	0.1389
6:81688204:A:T	50	98	0.98	0.1391
6:81688641:C:T	50	98	0.98	0.09786
6:81688762:T:A	50	100	0.96	0.2515
6:81689343:G:A	50	100	0.98	0.01489
6:81689619:C:T	50	100	0.98	0.01489
6:81689747:G:A	50	96	0.96	0.3045
6:81690194:A:G	50	96	0.97	0.3437
6:81690250:C:T	50	98	0.98	0.0984
6:81690552:G:T	50	98	0.98	0.09822
6:81690759:T:G	50	100	0.91	0.05701
6:81691337:T:G	50	98	0.99	0.01126
6:81692051:A:G	50	100	0.98	0.04139
6:81692522:C:T	50	100	0.99	0.01525
6:81692765:C:T	50	100	0.98	0.01471
6:81693584:G:T	50	98	0.97	0.1619
6:81693992:G:A	50	98	0.97	0.1418
6:81694067:A:G	50	100	0.96	0.02959
6:81694926:G:A	50	98	0.98	0.4913
6:81695191:C:A	50	100	0.96	0.03885
6:81696082:A:T	49	100	0.99	0.1037
6:81697013:T:C	50	100	0.97	0.2667
6:81697160:T:C	50	96	0.98	0.3168
6:81697234:G:A	50	98	0.94	0.02215
6:81697363:C:A	50	100	1	0.02052
6:81697581:G:T	50	100	0.98	0.04103
6:81697983:A:G	50	98	0.98	0.2395
6:81698469:C:T	50	98	0.92	0.0345
6:81698557:A:T	50	100	0.98	0.04121
6:81698569:A:G	50	98	0.99	0.2398
6:81699049:G:A	50	98	0.97	0.1739
6:81699619:G:A	50	98	0.98	0.24
6:81700080:C:T	50	96	0.98	0.2046
6:81700249:G:A	50	100	0.97	0.266
6:81700520:G:A	50	98	0.9	0.02415
6:81700666:G:A	50	100	0.98	0.1031
6:81701291:T:A	50	98	0.93	0.01707
6:81703281:A:G	50	92	0.96	0.3239
6:81703662:A:C	50	98	0.94	0.06227
6:81703705:C:A	50	96	0.94	0.09749
6:81703725:T:C	50	96	0.91	0.09822
6:81703939:A:T	50	100	0.94	0.1402
6:81704030:C:A	50	100	0.93	0.1373
6:81704050:A:G	50	98	0.92	0.4808
6:81704235:A:T	50	100	0.92	0.02415
6:81704263:C:T	50	98	0.95	0.08188
6:81704684:T:C	50	100	1	0.01126
6:81704796:G:A	50	100	0.93	0.1416
6:81705227:T:A	50	100	0.94	0.4292
6:81707081:C:A	50	100	1	0.1374
6:81707190:C:T	50	100	0.99	0.0354
6:81707274:C:A	50	100	1	0.0345
6:81707423:G:A	50	100	0.98	0.08115
6:81707507:G:C	50	98	1	0.3802
6:81707618:T:A	50	100	1	0.06881
6:81707635:C:T	50	100	1	0.04866
6:81707636:C:G	50	100	1	0.2424
6:81707712:A:T	50	100	1	0.1333
6:81707729:T:C	50	100	1	0.1382
6:81708352:G:A	50	100	1	0.1371
6:81709101:A:G	50	100	0.95	0.02905
6:81709110:T:G	50	100	0.95	0.02905
6:81709242:T:C	50	100	1	0.03377
6:81709457:G:A	50	100	1	0.07099
6:81709614:G:A	50	100	0.99	0.04321
6:81709767:A:G	50	100	0.99	0.4548
6:81709817:C:A	50	100	0.99	0.04321
6:81710037:G:C	50	100	0.99	0.04321
6:81710134:T:C	50	100	0.95	0.02905
6:81710165:A:G	50	96	0.86	0.1184
6:81710167:A:G	50	100	0.99	0.1732
6:81710169:A:G	50	94	0.96	0.01434
6:81710811:C:G	50	100	0.96	0.03359
6:81710887:A:C	50	100	1	0.138
6:81710905:G:A	50	100	0.99	0.04884
6:81711428:G:T	50	100	1	0.138
6:81711494:G:A	50	100	0.99	0.4546
6:81711644:T:A	50	100	1	0.01725
6:81711650:T:C	50	100	0.99	0.03558
6:81711807:C:T	50	100	1	0.01743
6:81712064:C:T	50	98	1	0.03486
6:81712101:G:C	50	100	1	0.1373
6:81712257:G:A	50	100	0.99	0.3782
6:81712840:A:T	50	100	1	0.2398
6:81713023:C:T	50	100	1	0.2398
6:81713564:C:A	50	100	1	0.1382
6:81713941:G:C	50	100	1	0.1383
6:81714248:A:G	50	100	1	0.1373
6:81714400:C:T	50	100	1	0.1378
6:81714879:A:G	50	100	1	0.1331
6:81714961:G:A	50	100	0.97	0.0325
6:81715262:A:T	50	100	1	0.01707
6:81715597:C:T	50	100	1	0.1373
6:81715632:A:C	50	100	1	0.1378
6:81715808:T:C	50	100	1	0.2398
6:81715836:T:A	50	100	1	0.1373
6:81716173:G:A	50	100	1	0.1378
6:81716286:T:C	50	100	0.99	0.0354
6:81716760:A:G	50	100	0.99	0.3733
6:81717332:C:T	50	100	1	0.2398
6:81718318:C:A	50	100	1	0.2397
6:81718409:T:C	50	100	1	0.1418
6:81718778:A:G	50	100	1	0.138
6:81719143:G:C	50	100	0.98	0.08424
6:81720089:T:G	50	100	0.95	0.02905
6:81720599:A:G	50	100	1	0.07171
6:81721110:A:G	50	100	0.99	0.2041
6:81721192:G:T	50	100	0.99	0.03468
6:81721262:T:A	50	100	1	0.1376
6:81721587:C:A	50	100	0.99	0.4542
6:81721914:T:C	50	100	1	0.1382
6:81721994:G:C	50	100	1	0.138
6:81722384:A:T	50	100	1	0.1374
6:81722627:A:T	50	100	1	0.138
6:81722632:C:T	50	100	1	0.138
6:81722671:G:A	50	100	1	0.1378
6:81722947:G:A	50	100	1	0.01761
6:81723060:G:C	50	100	1	0.08678
6:81723066:A:T	50	100	1	0.138
6:81723109:A:G	50	100	0.99	0.4542
6:81723369:T:C	50	100	1	0.1378
6:81723449:C:A	50	98	1	0.138
6:81723597:G:A	50	100	0.94	0.02197
6:81723705:G:A	50	100	0.96	0.08406
6:81723967:G:A	50	100	1	0.138
6:81724035:C:T	49	100	1	0.138
6:81724456:T:A	50	100	0.99	0.04593
6:81724470:C:G	50	100	1	0.138
6:81724563:T:C	50	100	1	0.1374
6:81724738:G:A	50	100	0.94	0.02923
6:81724790:G:A	50	100	1	0.138
6:81724903:T:C	50	100	1	0.1376
6:81724929:T:C	50	100	0.97	0.04993
6:81725071:G:A	50	100	0.95	0.02633
6:81725128:C:T	50	100	1	0.2015
6:81725608:T:C	50	100	1	0.1374
6:81725783:G:T	50	100	0.98	0.1854
6:81725890:T:C	50	100	0.98	0.0345
6:81726320:T:A	50	100	0.97	0.1069
6:81726437:G:A	50	100	1	0.1385
6:81726664:G:A	50	100	1	0.138
6:81726893:T:A	50	100	0.99	0.04611
6:81727160:T:G	50	100	1	0.1376
6:81727236:C:A	50	100	0.98	0.0846
6:81727282:T:A	50	100	0.95	0.02505
6:81727513:G:A	50	100	0.99	0.03413
6:81727800:G:C	50	100	0.95	0.02505
6:81728255:A:G	50	100	0.99	0.0463
6:81728300:C:A	50	100	1	0.03613
6:81728348:A:G	50	100	1	0.1374
6:81729009:T:C	50	100	1	0.1374
6:81729267:C:G	50	100	0.94	0.01162
6:81729292:C:T	50	100	0.99	0.2026
6:81729293:G:A	50	100	0.99	0.138
6:81729394:T:C	50	100	1	0.07135
6:81729415:G:C	50	100	0.99	0.1863
6:81729468:T:C	50	100	1	0.08588
6:81729595:G:A	50	100	0.95	0.05919
6:81729726:A:T	50	100	1	0.1374
6:81730112:G:A	50	98	0.99	0.1865
6:81730296:T:G	50	100	1	0.138
6:81730472:A:G	50	100	1	0.03667
6:81730565:T:A	50	100	0.98	0.08442
6:81730618:C:T	50	100	0.99	0.4539
6:81731416:C:T	50	100	0.98	0.0541
6:81731620:T:C	50	100	0.96	0.3061
6:81731903:C:A	50	100	1	0.07026
6:81731977:T:C	50	100	1	0.1353
6:81732115:C:T	50	98	0.98	0.3745
6:81732154:A:G	50	100	1	0.1371
6:81732305:G:A	50	100	1	0.1349
6:81732440:G:A	50	100	1	0.1353
6:81732474:A:T	50	100	0.93	0.04357
6:81732541:G:T	50	100	1	0.138
6:81732560:T:G	50	100	0.99	0.2554
6:81733033:T:C	50	100	0.98	0.1169
6:81733752:G:A	50	100	0.98	0.1338
6:81733761:C:T	50	100	0.98	0.3742
6:81733782:T:G	50	100	0.98	0.3128
6:81733991:A:G	50	100	0.96	0.1351
6:81734048:A:G	50	100	0.99	0.065
6:81734729:A:G	50	100	0.98	0.1026
6:81735068:G:T	50	100	0.98	0.3745
6:81735077:T:G	50	100	0.98	0.1313
6:81735078:T:G	50	100	0.94	0.06427
6:81735433:A:G	50	100	0.91	0.01834
6:81735653:C:T	50	100	0.99	0.1138
6:81735658:G:A	50	100	0.99	0.1169
6:81736333:T:C	50	100	0.99	0.132
6:81736997:G:A	50	100	0.89	0.01253
6:81737506:C:T	50	98	0.97	0.4319
6:81738059:C:A	50	100	1	0.07317
6:81739153:T:C	50	100	0.99	0.1147
6:81739760:T:G	50	100	0.96	0.2736
6:81740375:C:G	50	100	0.95	0.02814
6:81740725:T:C	46	100	0.99	0.1347
6:81740751:C:G	45	100	0.95	0.1166
6:81740777:C:G	43	97.7	0.9	0.08007
6:81740803:C:G	45	100	0.72	0.04521
6:81740838:A:G	42	95.2	0.66	0.02977
6:81741064:A:G	48	97.9	0.72	0.01997
6:81741075:C:T	46	91.3	0.94	0.1365
6:81741508:A:G	50	100	0.98	0.1324
6:81741535:T:C	50	100	0.98	0.1169
6:81742130:A:G	50	98	0.98	0.1178
6:81742227:G:C	50	100	0.93	0.05701
6:81742378:G:T	50	100	1	0.07317
6:81742472:A:C	50	100	1	0.07335
6:81742849:A:G	50	100	0.98	0.118
6:81743127:C:T	50	100	0.98	0.05701
6:81743218:G:A	50	100	0.91	0.0285
6:81743279:G:A	50	100	0.98	0.05701
6:81743437:G:A	50	100	0.98	0.1169
6:81743784:C:T	50	100	0.88	0.01797
6:81743814:T:G	50	100	0.99	0.3744
6:81744398:G:A	50	100	0.99	0.3749
6:81745190:C:T	50	98	0.95	0.1151
6:81745355:T:C	50	100	1	0.1349
6:81745945:A:G	50	100	1	0.07317
6:81746334:T:C	50	100	0.91	0.04176
6:81746866:A:T	50	100	0.94	0.05955
6:81747267:C:T	50	100	0.99	0.1952
6:81747430:C:G	50	100	0.99	0.4926
6:81747710:G:T	50	100	0.92	0.03994
6:81748397:A:G	50	100	0.62	0.01507
6:81748922:G:T	50	100	0.99	0.1983
6:81751043:T:C	50	100	0.97	0.06445
6:81751226:T:A	50	100	1	0.06409
6:81751803:A:G	50	100	0.99	0.1324
6:81752157:C:A	50	100	0.94	0.03322
6:81752219:G:A	50	100	0.81	0.01289
6:81753019:A:C	50	100	0.94	0.0532
6:81753313:G:C	50	100	0.95	0.05301
6:81753659:C:T	50	98	0.96	0.3578
6:81753798:C:T	50	100	0.99	0.09967
6:81754073:G:T	50	100	1	0.06427
6:81754308:T:C	50	100	0.94	0.06155
6:81754460:A:G	50	100	0.98	0.1345
6:81754463:G:T	50	100	0.99	0.1872
6:81754499:T:G	50	98	0.96	0.3804
6:81755128:A:G	50	100	0.97	0.07244
6:81755236:C:A	50	100	0.95	0.01507
6:81755270:G:A	50	100	0.94	0.2881
6:81755615:C:T	50	100	0.96	0.4183
6:81755789:G:A	50	100	0.94	0.06881
6:81756049:G:A	50	100	0.93	0.1131
6:81756939:C:A	50	100	0.96	0.03341
6:81757390:T:C	50	100	0.99	0.4833
6:81758259:A:G	50	100	1	0.0216
6:81758514:A:G	50	100	1	0.02197
6:81758704:A:G	50	100	0.99	0.07789
6:81758922:T:A	50	100	1	0.05029
6:81759014:G:A	50	100	0.99	0.3393
6:81759089:G:C	50	100	0.98	0.04012
6:81759377:C:T	50	100	0.98	0.03468
6:81759417:G:T	50	100	0.99	0.01253
6:81759538:G:T	50	100	0.98	0.2151
6:81759945:A:G	50	100	0.9	0.01906
6:81760421:T:C	50	98	0.98	0.03922
6:81760516:G:A	48	93.8	0.98	0.07752
6:81760793:C:T	50	100	1	0.08043
6:81761103:C:A	50	98	0.98	0.1434
6:81761444:T:C	50	100	0.99	0.07789
6:81761960:T:C	50	100	0.99	0.07825
6:81762147:T:C	50	100	0.98	0.04993
6:81762731:C:T	50	100	0.99	0.07789
6:81762839:G:A	50	100	1	0.1968
6:81762854:G:A	50	100	1	0.1218
6:81764236:T:A	50	100	0.98	0.1429
6:81764309:C:A	50	100	0.98	0.2028
6:81764978:A:G	50	100	0.99	0.07171
6:81765038:G:C	50	100	1	0.01543
6:81765437:G:C	50	100	0.99	0.03522
6:81765697:C:T	50	100	0.9	0.01688
6:81765699:A:G	50	100	0.99	0.03268
6:81766065:G:A	50	100	0.99	0.2879
6:81766748:G:T	50	100	1	0.2015
6:81766809:G:A	50	100	1	0.05283
6:81768106:T:C	50	98	1	0.02233
6:81768898:G:A	50	100	0.99	0.1581
6:81769153:A:G	50	98	0.99	0.4844
6:81769235:A:G	50	100	0.94	0.01035
6:81769881:A:G	50	100	0.95	0.04158
6:81770014:G:A	50	98	0.98	0.02415
6:81770178:A:T	50	100	1	0.07789
6:81770811:G:A	50	100	1	0.07771
6:81770939:C:T	50	100	1	0.01271
6:81771128:T:A	50	100	1	0.07771
6:81771278:C:T	50	100	0.93	0.0158
6:81771643:T:A	50	96	0.99	0.4915
6:81773149:T:C	50	98	0.99	0.03922
6:81773384:G:A	50	98	0.99	0.04357
6:81773522:A:G	50	100	1	0.2026
6:81773581:T:C	50	100	0.99	0.05683
6:81773801:G:T	50	100	0.91	0.01688
6:81773928:C:T	50	100	1	0.2072
6:81774663:C:G	50	100	0.99	0.04484
6:81774917:T:G	50	100	1	0.2912
6:81775434:T:C	50	100	0.92	0.04866
6:81775496:G:C	50	100	1	0.07789
6:81775652:C:T	50	100	1	0.2019
6:81775672:A:T	49	93.9	1	0.3281
6:81775673:T:A	49	98	1	0.3282
6:81775929:G:A	50	100	1	0.2062
6:81776209:G:T	50	98	0.99	0.04267
6:81776460:A:G	50	100	0.99	0.04466
6:81776929:T:C	50	100	1	0.291
6:81778224:A:G	50	100	1	0.07789
6:81778395:G:A	50	100	1	0.2916
6:81778591:A:G	50	100	1	0.01543
6:81778615:G:C	50	100	0.93	0.0158
6:81779271:T:C	50	98	0.99	0.2135
6:81780304:G:A	49	98	1	0.1596
6:81780336:C:T	50	98	1	0.08188
6:81781387:G:T	49	98	1	0.1596
6:81781514:T:C	50	100	1	0.01289
6:81781572:A:T	50	98	1	0.4911
6:81783061:C:A	50	98	0.96	0.07662
6:81783361:A:G	50	98	1	0.4907
6:81783535:A:G	50	100	1	0.08007
6:81783803:G:A	50	100	0.99	0.07789
6:81783829:C:T	50	100	0.87	0.02778
6:81784176:A:T	50	100	1	0.01761
6:81784635:T:A	50	100	1	0.3179
6:81784708:T:C	50	98	1	0.4909
6:81785455:A:G	50	100	0.98	0.09786
6:81785820:T:C	50	100	1	0.05247
6:81786086:G:A	50	100	0.99	0.09786
6:81786717:T:C	50	100	1	0.3168
6:81786908:G:A	50	98	0.99	0.08097
6:81787072:A:G	50	98	1	0.07898
6:81787763:T:C	50	98	1	0.4357
6:81787802:G:T	50	100	0.92	0.01688
6:81787845:A:C	50	100	1	0.05247
6:81788746:T:A	50	100	1	0.01598
6:81789040:A:G	50	98	1	0.1607
6:81789573:A:G	50	100	0.97	0.01525
6:81790267:G:A	50	98	1	0.1592
6:81790736:C:T	50	100	1	0.04321
6:81791045:G:C	50	98	0.9	0.01743
6:81791876:T:C	50	100	1	0.01543
6:81792063:A:G	50	98	1	0.0846
6:81792427:A:G	50	100	1	0.01289
6:81792603:G:C	50	100	0.99	0.08007
6:81793482:C:T	50	100	0.97	0.06046
6:81793492:G:C	50	98	0.99	0.2805
6:81794075:G:A	50	100	0.99	0.09205
6:81794152:A:G	50	100	0.92	0.01725
6:81794315:T:C	50	100	1	0.1162
6:81794462:G:A	50	98	0.99	0.1442
6:81794526:T:A	50	100	0.92	0.01725
6:81795447:A:G	50	100	0.83	0.01053
6:81795555:C:T	50	100	0.99	0.06191
6:81795618:T:C	50	100	0.94	0.07171
6:81795771:T:A	50	100	1	0.1463
6:81795786:G:T	50	100	1	0.2787
6:81795858:T:C	50	100	0.99	0.07244
6:81795988:C:T	50	100	1	0.2761
6:81796855:C:T	50	100	0.98	0.02324
6:81797201:A:G	50	100	0.99	0.01362
6:81797406:T:C	50	98	1	0.146
6:81797618:T:A	50	100	0.99	0.06227
6:81798483:T:C	50	100	1	0.1826
6:81799261:A:G	50	98	0.98	0.07081
6:81799893:A:G	50	100	0.99	0.05683
6:81800019:T:G	50	100	1	0.1934
6:81800185:G:A	50	100	1	0.4187
6:81800780:C:T	50	98	1	0.2662
6:81801463:C:T	50	100	0.99	0.06699
6:81801639:T:A	50	100	0.92	0.01725
6:81802140:T:A	50	100	0.98	0.07371
6:81802437:G:A	50	100	1	0.4185
6:81802761:C:T	50	100	1	0.1932
6:81803099:A:G	50	96	1	0.2642
6:81803685:G:A	50	100	1	0.1932
6:81804107:C:T	50	100	1	0.09168
6:81804233:C:T	50	100	0.99	0.07226
6:81804625:C:T	49	100	0.98	0.01253
6:81804761:A:C	50	100	1	0.2761
6:81805598:G:A	50	100	0.98	0.07081
6:81806306:T:C	50	100	1	0.1932
6:81806468:C:A	50	100	0.93	0.01725
6:81806860:G:A	50	100	1	0.1932
6:81807069:C:T	50	98	0.88	0.03232
6:81807219:G:A	50	100	0.93	0.01725
6:81807251:G:A	50	100	1	0.09187
6:81808054:A:G	50	100	0.98	0.02342
6:81808083:G:A	50	100	1	0.05356
6:81808355:C:T	50	100	1	0.2255
6:81808547:T:C	50	100	1	0.2761
6:81810064:A:G	50	100	1	0.2647
6:81810199:C:T	50	100	0.95	0.04321
6:81810304:C:A	50	100	1	0.4996
6:81810760:A:C	50	100	1	0.2255
6:81810812:T:A	50	100	1	0.2255
6:81810851:T:C	50	98	1	0.226
6:81811321:T:C	50	100	1	0.1932
6:81811335:C:T	50	100	1	0.09187
6:81811662:C:T	50	100	1	0.2257
6:81811710:T:C	50	100	0.99	0.179
6:81812022:T:A	50	100	1	0.2253
6:81812240:C:T	50	100	0.99	0.2662
6:81812277:G:A	50	100	1	0.0561
6:81812924:G:A	50	100	1	0.2246
6:81813053:A:G	50	100	1	0.2248
6:81813254:T:C	50	100	1	0.07825
6:81813624:A:G	50	100	1	0.2253
6:81814492:G:A	50	100	0.99	0.4995
6:81814708:T:G	50	96	1	0.2656
6:81814826:G:C	50	100	1	0.2246
6:81815008:A:G	50	100	0.99	0.01362
6:81816082:C:A	50	98	0.99	0.152
6:81816321:C:A	50	100	1	0.2654
6:81816635:G:C	50	100	0.98	0.07026
6:81817600:A:G	50	98	0.99	0.1156
6:81817656:C:T	50	100	1	0.2658
6:81817933:G:T	50	100	0.97	0.03304
6:81818104:C:A	50	100	0.99	0.07789
6:81819317:A:G	50	100	0.92	0.02814
6:81820074:A:C	50	96	0.99	0.3575
6:81820226:T:A	45	100	0.96	0.01688
6:81820400:A:C	50	100	0.99	0.06609
6:81820615:T:C	50	96	0.99	0.3077
6:81820773:G:A	50	100	0.98	0.07099
6:81820790:A:T	50	100	1	0.2727
6:81820978:C:T	50	100	0.98	0.07807
6:81821015:C:T	50	100	0.99	0.03322
6:81821197:A:G	50	96	1	0.3061
6:81821531:G:C	50	100	1	0.2727
6:81821650:T:G	50	100	0.99	0.3526
6:81821869:C:T	50	100	1	0.26
6:81822065:A:G	50	100	1	0.3041
6:81822094:T:C	50	98	1	0.1089
6:81822824:T:G	50	96	1	0.27
6:81823233:G:A	50	98	0.97	0.01652
6:81823552:A:C	50	100	1	0.2716
6:81823610:A:G	50	100	1	0.2731
6:81824548:C:G	50	98	0.97	0.01652
6:81824784:A:G	50	100	0.99	0.3511
6:81825009:T:A	50	98	1	0.1794
6:81825025:A:C	50	100	0.97	0.063
6:81825471:T:A	50	100	1	0.09858
6:81826114:A:G	50	100	0.95	0.04158
6:81826151:C:A	50	100	1	0.2992
6:81826194:C:T	50	100	0.96	0.0423
6:81826253:G:T	50	100	1	0.06718
6:81826384:C:T	50	98	1	0.1073
6:81826529:T:A	50	100	1	0.2992
6:81826733:T:C	50	100	1	0.2711
6:81826828:G:C	50	98	1	0.179
6:81826945:G:A	50	100	0.99	0.2736
6:81826985:C:T	50	100	1	0.09822
6:81827665:C:T	50	98	1	0.1779
6:81827891:T:C	50	100	0.97	0.01688
6:81828237:A:G	50	100	1	0.06718
6:81828306:G:A	50	100	1	0.09822
6:81828414:A:T	50	90	0.72	0.1182
6:81828514:T:C	50	98	0.94	0.0305
6:81828742:T:C	50	100	1	0.09822
6:81828851:C:T	50	100	1	0.06699
6:81828921:T:C	50	100	0.98	0.09822
6:81828945:C:T	50	100	0.99	0.3197
6:81829407:C:T	50	100	0.97	0.06336
6:81829426:T:C	50	90	0.98	0.2932
6:81830200:A:G	50	98	0.99	0.3036
6:81830378:T:C	50	100	0.98	0.181
6:81830411:A:G	50	98	1	0.2741
6:81830516:T:C	50	100	1	0.09568
6:81830840:A:G	50	100	0.99	0.01216
6:81831622:T:A	50	100	0.98	0.07153
6:81832336:A:G	50	96	1	0.4149
6:81832654:A:G	50	100	0.98	0.06899
6:81832770:A:G	50	100	0.98	0.06935
6:81832853:C:G	50	100	1	0.1004
6:81833190:G:A	50	98	1	0.07081
6:81833192:G:A	50	94	0.99	0.0728
6:81833219:A:G	50	86	0.99	0.2246
6:81833537:C:G	50	100	1	0.1008
6:81833975:C:T	50	100	1	0.2778
6:81834041:A:G	50	100	1	0.07099
6:81834571:T:C	50	98	1	0.2613
6:81834790:A:G	50	100	0.9	0.03885
6:81835074:C:T	50	100	1	0.321
6:81835085:C:A	50	100	1	0.07081
6:81835174:C:G	50	100	0.98	0.06899
6:81835381:C:T	50	100	1	0.07099
6:81835382:A:G	50	100	1	0.07208
6:81835757:G:C	50	100	1	0.07081
6:81835763:T:C	50	100	1	0.07081
6:81835995:G:T	50	100	1	0.07081
6:81836554:G:A	50	94	0.98	0.1816
6:81836603:T:G	50	100	1	0.07135
6:81836628:T:C	50	100	1	0.07081
6:81836852:G:A	50	100	1	0.07081
6:81837036:T:C	49	100	0.99	0.08424
6:81837818:C:A	50	100	0.99	0.06318
6:81838561:A:C	50	100	0.94	0.02015
6:81838854:T:C	49	100	1	0.4143
6:81838903:C:A	48	100	1	0.4141
6:81839045:G:A	50	100	1	0.2602
6:81839059:G:A	50	100	1	0.343
6:81839676:C:T	50	100	1	0.2616
6:81839830:C:T	50	100	1	0.4143
6:81840206:C:G	50	100	1	0.343
6:81840280:T:A	50	100	1	0.343
6:81840317:G:T	50	100	1	0.07099
6:81840770:G:A	50	100	1	0.2789
6:81841126:G:A	50	98	1	0.343
6:81841176:C:T	50	98	1	0.3426
6:81841224:A:G	50	100	1	0.2776
6:81842080:C:G	49	100	1	0.4143
6:81842500:A:G	50	100	1	0.07099
6:81842524:A:G	50	100	0.94	0.01979
6:81842817:A:G	50	100	0.99	0.07426
6:81842954:A:G	50	100	0.94	0.02941
6:81842983:C:T	50	100	1	0.3428
6:81843621:A:G	50	100	0.99	0.07426
6:81843678:G:A	50	100	0.99	0.2338
6:81844090:C:T	50	100	0.89	0.03195
6:81844385:T:A	50	100	1	0.4109
6:81844558:T:C	50	100	1	0.2761
6:81844901:T:C	50	100	1	0.07117
6:81844922:C:T	50	100	1	0.07117
6:81845087:C:T	50	100	1	0.2605
6:81845299:T:C	50	100	0.98	0.2326
6:81845336:T:G	50	100	1	0.07008
6:81845355:A:G	50	100	0.98	0.06899
6:81845480:A:T	50	100	1	0.07117
6:81845527:T:C	50	100	1	0.07062
6:81845572:C:T	50	100	1	0.07171
6:81845904:C:G	50	100	1	0.2239
6:81845964:C:T	50	100	1	0.3408
6:81845967:G:A	50	100	0.99	0.1327
6:81846037:G:A	50	100	1	0.07117
6:81846134:A:G	50	100	1	0.07117
6:81846213:A:C	50	100	1	0.341
6:81846636:G:A	50	98	1	0.02142
6:81846858:G:A	50	100	1	0.07117
6:81846934:C:T	50	100	1	0.07117
6:81846943:T:C	50	100	1	0.07117
6:81846980:G:A	50	100	1	0.0158
6:81846997:C:T	50	100	0.98	0.07117
6:81846998:T:G	50	100	1	0.07117
6:81847014:G:T	50	100	0.98	0.01089
6:81847214:C:T	50	100	1	0.07117
6:81847237:A:T	50	100	1	0.07117
6:81847383:C:T	50	100	1	0.07698
6:81847589:C:A	50	98	1	0.02106
6:81847732:C:T	50	100	1	0.07117
6:81847766:G:A	49	100	1	0.2585
6:81847838:C:T	50	100	1	0.07153
6:81848732:T:G	50	100	0.98	0.06899
6:81848761:G:A	50	100	1	0.0699
6:81848948:T:C	50	100	1	0.06391
6:81848974:G:A	50	100	0.98	0.06899
6:81848975:C:A	50	100	0.98	0.06917
6:81849382:C:G	50	98	0.99	0.3424
6:81849410:G:A	50	98	1	0.2709
6:81849587:G:C	50	100	1	0.2625
6:81849609:G:A	50	100	1	0.0699
6:81849704:T:A	50	100	0.99	0.3371
6:81849841:G:A	50	100	1	0.0699
6:81850125:A:G	50	100	1	0.0699
6:81850194:T:C	50	100	1	0.0699
6:81850345:C:A	50	100	1	0.0699
6:81850348:G:A	50	100	0.83	0.02269
6:81850526:C:T	50	100	1	0.07099
6:81850799:A:G	50	100	0.94	0.04484
6:81850912:C:T	50	100	1	0.07099
6:81851076:G:A	50	98	1	0.03794
6:81851112:T:C	50	100	1	0.2763
6:81851366:C:T	50	100	0.99	0.1058
6:81851488:C:T	50	100	1	0.236
6:81851550:A:C	50	100	1	0.07117
6:81851765:G:A	50	100	0.94	0.07389
6:81851946:T:C	50	98	0.99	0.4163
6:81852049:A:G	50	100	0.82	0.01344
6:81852362:C:T	50	100	0.97	0.04448
6:81852557:A:C	50	100	1	0.07117
6:81852678:A:G	50	100	1	0.07135
6:81852712:G:A	50	100	0.99	0.2663
6:81852731:T:A	50	100	0.99	0.1391
6:81852882:A:G	50	100	1	0.07153
6:81852907:C:A	50	100	0.94	0.03086
6:81853024:G:C	50	100	0.99	0.1273
6:81853084:A:T	50	98	1	0.2331
6:81853319:A:C	50	100	0.98	0.06917
6:81853508:C:T	50	100	0.99	0.1387
6:81853737:T:C	50	100	0.99	0.01634
6:81853891:T:G	50	98	1	0.07135
6:81853900:G:C	50	98	1	0.01035
6:81854057:T:C	50	100	0.99	0.3459
6:81854228:T:C	50	100	0.99	0.3457
6:81854403:T:C	50	100	0.99	0.3457
6:81854884:G:A	50	100	0.99	0.3459
6:81855137:C:G	50	100	1	0.07026
6:81855164:T:A	50	100	0.99	0.06227
6:81855431:T:C	50	100	1	0.07135
6:81855540:G:A	50	100	0.99	0.1389
6:81856591:C:T	50	100	0.97	0.06917
6:81857684:T:G	50	100	0.99	0.2634
6:81858176:A:G	50	100	0.82	0.01126
6:81858292:C:G	50	100	0.99	0.3958
6:81858455:C:T	50	98	0.98	0.04412
6:81858716:C:T	50	100	1	0.01344
6:81859429:G:A	50	98	0.99	0.1959
6:81859625:T:C	50	100	0.9	0.02088
6:81859831:G:T	50	100	0.94	0.05356
6:81860015:C:T	50	98	0.97	0.06954
6:81860167:G:C	50	100	0.99	0.06155
6:81860290:G:T	50	100	0.98	0.1438
6:81860773:T:A	50	100	0.99	0.24
6:81860907:C:T	50	100	1	0.02015
6:81861465:G:A	50	100	0.99	0.3811
6:81861469:T:C	50	100	0.98	0.4742
6:81861519:G:A	50	100	0.98	0.4782
6:81861916:C:G	50	100	1	0.02015
6:81863488:A:G	50	100	0.98	0.04412
6:81864994:T:G	50	100	0.98	0.01852
6:81865264:A:G	50	98	0.97	0.01253
6:81865733:A:G	50	100	0.99	0.2643
6:81865746:C:T	50	100	0.99	0.1447
6:81865877:A:G	50	100	0.99	0.4317
6:81866162:A:G	50	100	0.99	0.03468
6:81867282:C:T	50	96	0.99	0.2647
6:81867704:G:A	50	100	0.99	0.02705
6:81868114:T:C	50	100	0.98	0.4294
6:81868373:G:T	50	100	0.98	0.08842
6:81868479:A:G	50	100	0.98	0.4198
6:81869361:A:G	50	100	0.95	0.08951
6:81869509:C:T	50	100	0.98	0.06808
6:81869590:C:T	50	100	0.98	0.03286
6:81869834:A:G	50	100	0.98	0.1794
6:81869958:T:C	50	100	0.99	0.06718
6:81870187:T:G	50	100	1	0.01452
6:81870732:C:T	50	100	0.98	0.1382
6:81870870:T:A	50	100	0.98	0.09023
6:81872128:T:C	50	100	0.99	0.01906
6:81872190:C:T	50	100	0.98	0.177
6:81873829:G:A	50	100	0.96	0.03468
6:81874176:T:C	50	100	0.98	0.1434
6:81874400:C:G	50	100	0.98	0.08914
6:81875012:T:G	50	100	1	0.04394
6:81875093:G:A	50	100	1	0.06445
6:81875223:C:T	50	100	0.97	0.02524
6:81875584:A:G	50	100	0.98	0.4294
6:81875971:C:A	50	100	1	0.06427
6:81876140:A:G	50	100	0.97	0.2602
6:81876256:T:G	50	100	1	0.06445
6:81876369:T:G	50	100	1	0.01452
6:81876435:G:C	50	100	0.98	0.2603
6:81876645:C:T	50	98	0.9	0.1009
6:81876781:G:A	50	100	0.96	0.04375
6:81876873:C:T	49	100	0.99	0.01598
6:81876926:A:G	50	100	0.98	0.3882
6:81877720:T:C	50	100	0.98	0.236
6:81877737:C:T	50	100	0.97	0.06863
6:81877916:T:C	50	100	0.96	0.378
6:81878096:T:C	50	100	0.97	0.378
6:81878575:A:C	50	100	0.96	0.06409
6:81878687:C:T	50	100	0.98	0.24
6:81878943:C:T	50	100	0.93	0.0285
6:81879669:T:C	50	100	0.99	0.01634
6:81879936:G:A	50	100	0.99	0.01507
6:81880140:T:C	50	98	0.98	0.1601
6:81880296:T:C	50	100	0.98	0.04194
6:81880391:G:A	50	100	0.96	0.2389
6:81881051:G:A	50	98	0.96	0.04121
6:81881151:T:C	50	96	0.95	0.3074
6:81881152:T:C	50	100	0.92	0.02524
6:81881202:C:G	50	100	1	0.02106
6:81881562:T:G	50	100	0.94	0.4757
6:81882062:T:C	50	100	0.88	0.01162
6:81882152:C:A	50	100	1	0.02397
6:81882347:T:A	50	100	0.96	0.08696
6:81882478:G:A	50	100	0.96	0.08769
6:81882480:G:A	50	100	0.96	0.08751
6:81882504:G:A	50	100	1	0.01652
6:81882568:T:C	50	100	0.96	0.1164
6:81882851:T:G	50	100	0.97	0.3885
6:81883163:C:T	50	100	0.99	0.02524
6:81884078:G:A	50	98	1	0.01761
6:81884469:A:G	50	96	0.97	0.3709
6:81885031:G:C	50	100	1	0.01634
6:81885779:C:T	50	100	1	0.01652
6:81886242:C:T	50	100	0.97	0.3192
6:81886352:C:T	50	100	1	0.02524
6:81886375:G:C	50	100	0.98	0.4641
6:81886511:G:A	50	100	1	0.01507
6:81886514:G:A	50	100	1	0.01398
6:81886622:A:G	50	100	1	0.01652
6:81886743:G:A	50	98	0.96	0.3802
6:81887051:A:C	50	100	1	0.0167
6:81887361:T:C	50	100	0.96	0.0285
6:81887389:C:T	50	100	1	0.02741
6:81889194:C:T	50	100	0.98	0.1238
6:81889617:G:A	50	100	0.99	0.03068
6:81889806:A:G	50	100	0.99	0.4648
6:81890060:G:A	50	100	0.99	0.3765
6:81890354:G:A	50	100	0.96	0.01471
6:81890792:G:A	50	100	0.99	0.02215
6:81891060:A:G	50	100	0.98	0.317
6:81891774:G:A	50	100	0.98	0.01616
6:81891780:G:T	50	100	0.95	0.01289
6:81892396:T:G	50	100	0.98	0.3208
6:81892807:T:C	50	100	0.92	0.0207
6:81893294:T:C	50	100	0.99	0.451
6:81893501:A:T	50	100	0.61	0.0138
6:81893723:A:G	50	100	0.96	0.03595
6:81894325:T:C	50	100	1	0.01525
6:81894527:G:A	50	100	0.98	0.01289
6:81894625:C:T	50	100	0.99	0.02251
6:81894626:G:T	50	100	0.97	0.01271
6:81896162:C:G	49	100	0.9	0.02959
6:81896411:C:A	49	100	0.91	0.01616
6:81896611:C:T	50	100	0.9	0.01253
6:81896813:C:T	50	100	1	0.03577
6:81896814:A:G	50	100	0.98	0.4831
6:81897091:A:G	50	100	0.98	0.1264
6:81897525:C:T	50	100	0.99	0.03141
6:81897656:G:A	50	100	0.98	0.03268
6:81897756:C:T	50	98	0.92	0.02033
6:81897918:C:T	50	100	0.99	0.08878
6:81898653:T:G	50	100	0.98	0.03831
6:81899606:A:T	50	100	0.96	0.04539
6:81900209:C:G	50	100	0.98	0.3092
6:81900323:A:T	50	100	0.98	0.3092
6:81900471:A:T	50	100	0.98	0.4931
6:81900610:G:A	50	100	0.98	0.309
6:81901249:A:G	50	100	1	0.01525
6:81901341:C:T	50	100	0.99	0.3446
6:81902480:T:C	50	100	0.99	0.3239
6:81902554:A:C	50	100	0.99	0.3208
6:81902793:G:A	50	100	0.96	0.1313
6:81903507:C:T	50	100	1	0.03595
6:81903850:A:G	50	100	0.98	0.01325
6:81903862:T:C	50	100	1	0.01543
6:81904289:C:T	50	100	0.98	0.4719
6:81904329:G:A	50	100	0.99	0.3462
6:81904621:A:G	50	100	0.95	0.05701
6:81904772:G:C	50	98	0.98	0.146
6:81904788:A:G	50	98	0.96	0.3695
6:81904816:G:A	50	100	0.97	0.1356
6:81904997:G:A	50	100	0.94	0.2311
6:81906089:G:C	50	100	0.95	0.06336
6:81906366:C:T	50	98	0.97	0.3842
6:81906499:T:C	50	98	0.98	0.2994
6:81907616:T:C	50	100	0.9	0.01235
6:81907723:T:G	50	100	0.89	0.01071
6:81908120:T:C	50	100	0.96	0.2593
6:81908153:T:C	50	100	0.97	0.04847
6:81908540:C:G	50	100	0.97	0.07135
6:81908970:A:G	50	100	0.97	0.01107
6:81909169:C:T	50	100	1	0.01761
6:81910224:T:C	50	100	0.98	0.05138
6:81911966:T:C	50	100	0.94	0.06663
6:81912414:C:T	50	96	0.96	0.3054
6:81913041:C:A	50	100	0.98	0.04067
6:81914093:G:T	50	98	0.97	0.3733
6:81914173:T:C	50	98	0.96	0.2734
6:81914691:A:G	50	100	0.94	0.07934
6:81914998:A:T	50	92	0.93	0.171
6:81915374:G:A	50	100	0.91	0.02941
6:81915684:G:T	50	100	0.96	0.1009
6:81915786:T:C	50	100	0.96	0.03341
6:81915952:G:A	50	98	0.98	0.2023
6:81916043:C:A	50	98	1	0.1975
6:81916079:G:A	50	100	1	0.0207
6:81916317:G:A	49	98	1	0.1443
6:81917404:G:T	50	100	0.98	0.01144
6:81918399:C:T	50	98	0.99	0.1581
6:81919015:G:T	50	98	0.99	0.2046
6:81919019:C:T	50	100	0.98	0.07081
6:81919095:G:A	50	100	0.71	0.01107
6:81919462:C:T	50	100	0.92	0.04194
6:81920073:A:G	50	100	1	0.01216
6:81920087:C:T	50	100	1	0.01035
6:81920152:T:C	50	98	0.98	0.2255
6:81920380:T:C	50	100	1	0.0167
6:81920924:G:A	50	98	1	0.1442
6:81921498:G:A	50	98	0.96	0.2155
6:81921903:T:C	50	98	0.99	0.3077
6:81922532:G:T	50	100	0.97	0.13
6:81923140:T:C	48	100	1	0.01906
6:81923284:C:T	50	100	0.98	0.1779
6:81923581:A:T	50	100	1	0.0207
6:81924060:C:A	50	98	0.97	0.3063
6:81924366:T:C	50	98	0.99	0.3046
6:81924405:T:C	50	100	0.99	0.4878
6:81924659:T:C	50	100	0.82	0.01906
6:81924969:C:G	50	98	0.99	0.3059
6:81925380:A:C	50	98	0.99	0.305
6:81925393:G:T	50	100	0.98	0.1567
6:81925502:T:C	50	100	0.98	0.08842
6:81925540:A:G	50	98	0.99	0.2974
6:81925653:T:C	50	100	0.98	0.1625
6:81925942:T:C	50	98	0.99	0.3054
6:81926058:C:G	50	98	0.99	0.2976
6:81926103:T:G	50	100	0.92	0.02033
6:81926334:C:A	50	98	0.99	0.3052
6:81926603:G:A	50	100	0.98	0.0167
6:81927180:G:A	50	98	0.99	0.3054
6:81927747:C:T	50	100	1	0.0118
6:81928217:C:T	50	98	0.99	0.2188
6:81928237:A:T	50	100	1	0.01126
6:81928515:G:A	50	98	0.99	0.3068
6:81928523:C:G	50	98	0.99	0.3066
6:81928718:C:T	50	98	0.99	0.2188
6:81928735:G:A	50	100	0.99	0.08769
6:81929660:T:C	50	100	1	0.07952
6:81930031:G:T	50	100	1	0.01816
6:81931278:C:G	50	100	1	0.3475
6:81931928:A:C	50	100	0.99	0.4615
6:81931944:C:G	50	100	0.99	0.4628
6:81932033:A:G	50	100	1	0.02215
6:81932153:T:C	50	100	1	0.1823
6:81932200:A:G	50	100	1	0.01126
6:81932924:T:C	50	100	1	0.0207
6:81933170:G:A	49	100	1	0.2215
6:81933255:G:C	50	100	0.99	0.215
6:81933483:G:A	50	100	0.86	0.02869
6:81934127:C:T	50	100	0.99	0.0719
6:81934740:G:C	50	100	0.99	0.1334
6:81934887:C:A	50	98	0.91	0.09314
6:81935705:A:G	50	100	0.96	0.04847
6:81935827:C:A	50	100	0.98	0.1238
6:81935981:A:G	50	100	1	0.03105
6:81936337:G:A	50	100	0.99	0.2139
6:81936484:G:C	50	100	0.99	0.01725
6:81937445:C:T	50	100	0.99	0.2135
6:81937709:A:T	50	100	0.99	0.0207
6:81937961:T:C	50	100	0.98	0.1483
6:81938724:C:T	50	100	1	0.01525
6:81939564:T:C	50	100	0.99	0.4296
6:81940114:A:G	50	100	1	0.01398
6:81940134:G:C	50	100	0.99	0.2117
6:81940236:G:T	50	98	0.99	0.1512
6:81941333:C:A	50	100	0.99	0.02197
6:81941336:G:A	50	100	0.99	0.1521
6:81941946:T:C	50	100	0.98	0.1501
6:81944169:C:T	50	100	1	0.03341
6:81945953:A:G	50	100	1	0.1625
6:81946449:T:G	50	100	1	0.1743
6:81946512:G:A	50	100	0.99	0.07208
6:81947014:G:A	50	100	0.99	0.06082
6:81947362:G:A	50	100	1	0.4982
6:81948204:G:A	50	100	1	0.01525
6:81948564:C:T	50	100	1	0.01126
6:81948980:T:C	50	100	0.89	0.0256
6:81949048:G:C	50	100	0.99	0.4971
6:81949684:C:T	50	100	0.99	0.1527
6:81949690:C:T	50	100	1	0.1618
6:81950657:T:G	50	98	0.99	0.4513
6:81950713:T:C	50	100	1	0.01416
6:81951813:C:T	50	100	1	0.01126
6:81951874:C:G	50	98	0.96	0.03141
6:81951890:C:G	50	96	0.92	0.03631
6:81951894:G:C	50	98	0.96	0.3373
6:81951898:G:C	50	98	0.92	0.02433
6:81952950:G:A	50	100	0.99	0.06137
6:81953271:A:T	50	100	0.91	0.01507
6:81953435:C:A	50	100	0.99	0.498
6:81953489:A:G	50	100	1	0.0167
6:81953702:G:T	50	100	1	0.2139
6:81953811:G:A	50	100	0.92	0.0138
6:81954101:C:T	50	100	1	0.01235
6:81954436:G:A	50	100	1	0.3299
6:81954641:C:T	50	94	0.98	0.3036
6:81954697:T:C	50	100	0.99	0.06245
6:81954749:T:C	50	100	0.99	0.03286
6:81955348:G:T	50	100	0.98	0.4535
6:81955402:G:A	50	100	1	0.0443
6:81955542:C:T	50	100	0.99	0.4532
6:81955654:A:T	50	98	0.92	0.01307
6:81955671:C:T	50	100	0.99	0.02524
6:81956841:A:C	50	100	0.99	0.03286
6:81956953:A:G	50	100	0.98	0.2351
6:81956957:T:C	50	100	0.98	0.2351
6:81957247:G:A	50	100	0.99	0.1135
6:81957263:A:G	50	100	0.98	0.2346
6:81957394:A:G	50	100	0.99	0.1529
6:81957638:C:T	50	100	1	0.01271
6:81957697:C:T	50	100	0.99	0.2137
6:81957964:C:T	50	100	1	0.04357
6:81958104:G:A	50	100	0.87	0.02378
6:81958158:G:A	50	100	0.99	0.2124
6:81958798:C:T	50	100	0.99	0.04412
6:81958822:T:C	50	100	0.97	0.1367
6:81958831:G:T	50	100	0.99	0.144
6:81959226:C:T	50	100	0.99	0.1609
6:81959320:C:T	50	100	0.99	0.1518
6:81959321:G:A	50	100	0.99	0.06137
6:81959752:C:T	50	98	0.99	0.152
6:81959811:C:T	50	98	0.99	0.3333
6:81960099:C:T	50	100	0.99	0.06245
6:81960217:G:C	50	98	0.98	0.4521
6:81960803:C:T	50	98	0.99	0.2562
6:81961227:G:A	50	100	0.97	0.1521
6:81961252:T:G	50	98	0.98	0.4512
6:81961283:A:T	50	100	0.98	0.04448
6:81961375:C:T	44	95.5	0.97	0.1618
6:81961652:A:G	50	100	0.98	0.04466
6:81961786:A:G	49	98	0.88	0.04611
6:81961883:T:A	50	100	0.94	0.0472
6:81962003:A:G	50	100	0.95	0.03286
6:81962098:T:C	50	100	0.94	0.06373
6:81962109:T:C	50	100	0.96	0.2958
6:81962298:T:C	50	100	0.78	0.02233
6:81962740:G:T	49	100	0.92	0.4105
6:81962810:A:G	50	96	0.93	0.3119
6:81962853:G:A	50	94	0.92	0.3624
6:81963293:C:T	50	98	0.99	0.0837
6:81964018:T:C	50	98	0.99	0.06227
6:81964296:G:A	50	98	0.99	0.08243
6:81964959:A:G	50	100	0.97	0.02905
6:81965720:G:T	50	100	0.61	0.01325
6:81967086:C:T	50	98	0.97	0.01198
6:81967338:A:G	50	100	1	0.01398
6:81967965:G:A	50	100	1	0.01398
6:81968035:A:G	50	98	0.97	0.08824
6:81968037:A:G	50	100	0.97	0.01216
6:81968748:C:T	50	100	0.99	0.3292
6:81968979:T:C	50	100	0.99	0.4417
6:81969343:A:T	50	100	1	0.4419
6:81969396:C:T	50	100	1	0.4464
6:81969457:T:G	50	100	0.99	0.1739
6:81969549:G:C	50	100	1	0.4421
6:81969679:C:A	50	100	1	0.4468
6:81970028:C:T	50	100	0.9	0.01198
6:81970641:T:C	50	100	1	0.4468
6:81970806:G:A	50	100	1	0.3626
6:81971161:A:G	50	100	0.98	0.3043
6:81971421:A:G	50	100	0.93	0.02923
6:81971720:T:A	50	94	1	0.4473
6:81971772:G:T	50	100	1	0.4466
6:81972007:C:T	50	100	1	0.4497
6:81972100:A:C	50	100	1	0.4464
6:81972898:C:T	50	100	1	0.01761
6:81972927:C:A	50	100	0.94	0.0167
6:81972998:A:G	50	96	0.8	0.01979
6:81973115:A:G	50	100	1	0.4419
6:81973636:A:T	50	100	0.87	0.01725
6:81973709:T:A	50	100	1	0.4463
6:81973793:G:A	50	100	1	0.01126
6:81974397:A:C	50	100	1	0.4421
6:81974773:T:C	50	98	1	0.327
6:81975086:A:G	50	100	1	0.03214
6:81975483:T:C	50	100	1	0.1745
6:81975582:A:G	50	100	0.99	0.4459
6:81975868:G:A	50	100	0.98	0.305
6:81976076:T:G	50	100	0.97	0.4562
6:81976093:C:G	50	98	1	0.4421
6:81976442:T:C	50	100	1	0.4463
6:81976517:C:T	50	100	1	0.01543
6:81976836:C:T	50	100	0.86	0.01126
6:81976967:C:T	50	100	0.91	0.01961
6:81977113:T:C	50	100	1	0.01398
6:81977457:C:T	50	100	1	0.01779
6:81977466:C:A	50	98	1	0.01216
6:81977895:A:G	50	100	1	0.1741
6:81978356:A:T	50	100	1	0.06245
6:81978789:A:G	50	100	0.97	0.01235
6:81978929:A:G	50	100	0.89	0.01816
6:81978983:T:C	50	100	0.86	0.01089
6:81979315:A:G	50	100	1	0.449
6:81979366:C:T	50	100	1	0.4446
6:81979523:G:A	50	100	1	0.06191
6:81979880:G:T	50	100	0.96	0.01906
6:81980013:T:C	50	100	1	0.1741
6:81980492:T:C	50	100	1	0.06245
6:81980637:T:C	50	100	1	0.3335
6:81981313:T:C	50	100	1	0.09441
6:81982241:T:G	50	100	1	0.4426
6:81982319:T:G	50	100	1	0.0797
6:81982443:T:G	50	100	0.99	0.3036
6:81982573:G:A	50	100	1	0.447
6:81982702:A:G	50	100	1	0.331
6:81983027:A:C	50	100	1	0.01779
6:81983094:C:T	50	100	0.98	0.05592
6:81983534:T:A	50	100	1	0.03195
6:81984052:A:G	50	100	0.99	0.06191
6:81984171:A:T	50	100	1	0.01398
6:81984405:T:C	50	100	1	0.4461
6:81985259:C:T	50	100	0.96	0.01235
6:81985670:T:C	50	100	1	0.3268
6:81986199:G:A	50	100	1	0.01398
6:81987161:A:G	50	100	1	0.4265
6:81987641:G:A	50	100	0.96	0.01797
6:81987723:C:T	50	98	0.98	0.04103
6:81987953:C:T	50	100	1	0.1747
6:81988248:T:C	50	100	0.96	0.01924
6:81988552:C:T	50	98	1	0.01053
6:81988578:C:T	50	100	0.96	0.01271
6:81988932:A:C	50	100	1	0.01398
6:81988960:A:G	50	100	0.99	0.2367
6:81989033:T:G	50	100	0.99	0.06245
6:81989182:C:T	50	100	1	0.1747
6:81989233:A:C	50	100	1	0.01543
6:81989505:A:G	50	100	1	0.315
6:81989653:C:T	50	100	1	0.1747
6:81990021:G:C	50	100	1	0.4444
6:81990599:A:G	50	100	1	0.3146
6:81991610:G:C	50	98	1	0.01216
6:81992534:A:G	50	100	0.93	0.02905
6:81993009:G:A	50	100	1	0.0935
6:81993374:T:C	50	100	0.99	0.1015
6:81993502:T:C	50	100	0.98	0.0394
6:81993618:C:T	50	100	0.99	0.2335
6:81994677:A:G	50	100	0.67	0.02324
6:81996195:A:C	50	100	1	0.03159
6:81996904:T:C	50	100	1	0.429
6:81997055:C:A	50	100	1	0.4395
6:81997337:C:T	50	100	1	0.063
6:81997437:T:C	50	100	1	0.4247
6:81998355:A:G	50	100	0.97	0.05574
6:81998834:T:C	50	100	0.99	0.4292
6:81998996:T:C	50	100	1	0.429
6:81999316:C:A	50	100	1	0.07916
6:82000427:G:A	50	100	0.99	0.3154
6:82000475:A:T	50	100	1	0.4083
6:82000568:G:A	50	100	1	0.4087
6:82001195:T:C	50	100	0.99	0.07498
6:82001459:C:T	50	100	1	0.3183
6:82001469:G:C	50	100	0.98	0.08007
6:82001997:G:A	50	100	0.98	0.09168
6:82002054:T:G	50	98	0.99	0.4076
6:82002124:G:A	50	100	0.99	0.4074
6:82002345:A:G	50	98	0.99	0.03032
6:82002914:A:C	50	100	0.98	0.0837
6:82002921:G:A	50	100	1	0.04866
6:82004099:T:C	50	100	0.99	0.1015
6:82004422:C:T	50	100	0.98	0.08351
6:82004448:C:A	49	100	0.88	0.02633
6:82004767:A:G	50	100	0.99	0.409
6:82004820:A:G	50	100	1	0.3152
6:82004856:G:A	50	100	0.99	0.4096
6:82004861:G:A	50	98	0.97	0.09005
6:82004862:C:T	50	100	0.98	0.08388
6:82005161:T:C	50	100	1	0.06264
6:82005299:C:T	50	100	1	0.3195
6:82006030:C:G	50	100	1	0.3155
6:82006067:T:C	49	100	1	0.3154
6:82006558:G:A	50	100	0.99	0.2377
6:82007161:A:G	50	100	1	0.04975
6:82007201:A:G	50	100	0.99	0.4094
6:82007243:A:G	50	100	0.92	0.01652
6:82007544:T:A	50	96	0.99	0.3417
6:82007721:A:G	50	100	1	0.08533
6:82008530:G:A	50	100	1	0.06264
6:82009066:G:A	50	100	0.99	0.3145
6:82009274:A:G	50	100	0.98	0.4099
6:82009661:C:T	50	100	0.98	0.03304
6:82009799:T:C	50	100	0.99	0.3471
6:82009886:T:C	50	100	0.99	0.02578
6:82010701:T:G	50	100	0.98	0.4138
6:82010818:A:C	50	100	0.99	0.3157
6:82010872:C:A	50	100	0.98	0.3519
6:82010982:G:T	50	100	1	0.06336
6:82011327:A:C	50	100	0.92	0.01816
6:82011405:A:G	50	98	0.99	0.3491
6:82011486:T:C	50	100	0.98	0.01743
6:82011508:A:G	50	100	0.98	0.02033
6:82012218:G:T	50	100	0.97	0.4337
6:82012267:T:C	50	100	0.98	0.03322
6:82012288:G:A	50	98	0.9	0.03159
6:82012650:C:T	50	100	0.99	0.08497
6:82012719:T:C	50	100	0.99	0.433
6:82013087:G:A	50	100	0.99	0.3145
6:82013196:T:G	50	100	1	0.175
6:82013696:T:G	50	100	1	0.0846
6:82014090:T:G	50	98	0.97	0.2903
6:82014215:A:G	50	100	0.98	0.0285
6:82015451:T:C	50	96	0.96	0.4504
6:82015672:T:C	50	100	0.96	0.252
6:82015695:C:T	50	98	0.97	0.2239
6:82015869:T:C	50	98	0.97	0.3515
6:82016341:G:T	50	100	1	0.01906
6:82016556:C:G	50	100	1	0.06645
6:82017180:C:T	50	100	1	0.05047
6:82017395:T:C	50	100	1	0.05065
6:82017431:C:T	50	100	0.7	0.02033
6:82017533:A:G	50	100	1	0.04012
6:82018014:A:G	50	100	0.98	0.04012
6:82018067:T:C	50	100	1	0.2907
6:82018100:T:A	50	100	1	0.1492
6:82018562:C:G	50	100	1	0.3807
6:82018634:C:A	50	100	1	0.2177
6:82018818:C:T	50	100	1	0.1491
6:82018914:G:C	50	98	1	0.1491
6:82018969:T:A	50	100	1	0.1176
6:82019075:C:T	50	100	1	0.309
6:82019138:T:A	50	100	1	0.02832
6:82019315:C:T	50	100	1	0.3281
6:82019337:A:G	50	100	1	0.06609
6:82019527:C:A	50	100	1	0.06609
6:82019562:G:A	50	100	1	0.07153
6:82019609:T:A	50	100	1	0.02832
6:82019626:A:C	50	100	0.95	0.0541
6:82019721:T:C	50	100	1	0.01961
6:82019757:C:A	50	98	0.92	0.03686
6:82020418:G:A	50	100	0.82	0.02142
6:82020995:T:G	50	100	0.94	0.05646
6:82021219:T:G	50	100	1	0.2934
6:82021498:T:A	50	100	1	0.06609
6:82021694:C:T	50	100	1	0.3092
6:82021705:G:A	50	100	1	0.2208
6:82021719:A:T	50	100	1	0.07153
6:82022020:G:A	50	100	1	0.2211
6:82022044:C:G	50	100	1	0.3017
6:82022453:A:G	50	100	1	0.221
6:82022608:A:C	50	100	0.98	0.06863
6:82022704:G:C	50	100	0.96	0.06609
6:82022868:G:T	50	100	1	0.1169
6:82023352:G:A	50	100	1	0.2208
6:82023755:T:C	50	100	1	0.3384
6:82023946:A:T	50	100	1	0.03613
6:82024027:A:G	50	100	1	0.3391
6:82024534:A:G	50	100	1	0.2565
6:82024541:A:G	50	100	1	0.3395
6:82024550:G:A	50	100	1	0.2199
6:82024996:C:T	50	100	1	0.1483
6:82025107:C:G	50	100	1	0.07081
6:82025528:A:G	50	98	1	0.2538
6:82025792:T:C	50	100	1	0.342
6:82025899:A:C	50	100	1	0.3419
6:82026126:A:C	50	100	1	0.2538
6:82026323:T:C	50	100	0.98	0.1817
6:82026864:C:T	50	100	1	0.3462
6:82026953:A:C	50	100	1	0.1494
6:82027054:A:T	50	100	1	0.07081
6:82027081:C:T	50	98	1	0.3281
6:82027105:T:C	50	100	1	0.07081
6:82027440:C:A	50	98	0.93	0.08097
6:82027482:G:C	50	100	1	0.2536
6:82027739:C:A	50	100	1	0.2872
6:82027936:T:G	50	100	1	0.0541
6:82028018:C:T	50	100	1	0.3468
6:82028020:C:T	50	100	1	0.04811
6:82028273:G:A	50	100	0.98	0.07807
6:82028631:G:T	50	100	1	0.01071
6:82028765:C:T	50	100	1	0.0699
6:82028774:C:T	50	100	1	0.05229
6:82028782:C:T	50	100	0.98	0.148
6:82029287:C:G	50	100	1	0.3466
6:82029401:G:A	50	100	1	0.3468
6:82030146:C:A	50	100	1	0.4328
6:82030163:G:A	50	100	1	0.05156
6:82030227:G:A	50	100	1	0.07044
6:82030395:C:T	50	98	1	0.03794
6:82030824:G:A	50	100	1	0.05156
6:82031462:A:G	50	100	1	0.01162
6:82031521:A:G	50	100	1	0.02832
6:82032077:T:C	50	100	1	0.06663
6:82032300:T:A	50	100	0.99	0.2816
6:82032793:T:C	50	100	0.99	0.07044
6:82033295:G:T	50	100	1	0.06518
6:82033377:C:T	50	100	1	0.06554
6:82033602:C:T	50	100	0.99	0.06954
6:82033812:T:C	50	100	1	0.01162
6:82034899:T:C	50	98	1	0.3796
6:82034912:T:C	50	98	1	0.1768
6:82035061:T:C	50	98	1	0.03704
6:82035428:G:T	50	100	1	0.2518
6:82036018:A:G	50	98	1	0.02197
6:82036067:C:G	50	100	1	0.05102
6:82036112:C:G	50	100	1	0.1507
6:82036637:C:T	50	100	1	0.0276
6:82036638:A:G	50	100	0.99	0.4041
6:82036882:T:G	50	98	0.85	0.04357
6:82036970:G:T	50	100	1	0.25
6:82037301:C:T	50	100	0.99	0.07171
6:82037325:G:A	50	98	1	0.2139
6:82037616:G:A	50	100	1	0.02033
6:82037980:A:G	50	100	1	0.06536
6:82038128:T:G	50	100	1	0.2545
6:82038192:G:A	50	98	0.99	0.3542
6:82038232:T:C	50	98	0.67	0.01434
6:82038964:G:A	50	100	1	0.1536
6:82038993:G:A	50	100	1	0.1534
6:82039193:T:C	50	100	0.87	0.01888
6:82039714:G:A	50	100	1	0.1534
6:82039807:A:G	50	100	1	0.2736
6:82039882:T:C	50	100	1	0.06536
6:82039903:G:A	50	100	0.99	0.06954
6:82040038:G:A	50	100	1	0.1534
6:82040067:T:C	50	100	0.99	0.0699
6:82040306:T:C	50	100	0.99	0.15310000000000001
6:82040358:T:G	50	100	1	0.15310000000000001
6:82040617:C:T	50	100	1	0.15310000000000001
6:82040691:A:G	50	100	1	0.15310000000000001
6:82040816:C:A	50	100	1	0.04829
6:82040969:A:C	50	100	1	0.1532
6:82041299:T:G	50	100	1	0.1496
6:82041367:C:G	50	98	1	0.2162
6:82041368:C:T	50	100	1	0.1496
6:82041386:C:A	50	100	1	0.1496
6:82041390:T:C	50	100	0.99	0.1496
6:82041529:C:G	50	100	1	0.1496
6:82041546:C:T	50	100	1	0.1487
6:82041802:C:T	50	100	1	0.15
6:82041915:T:C	50	98	0.99	0.2177
6:82042156:A:G	50	94	0.94	0.0158
6:82042233:C:T	50	98	1	0.03595
6:82042978:T:C	50	100	0.94	0.01616
6:82043081:G:A	50	100	0.98	0.05011
6:82043256:G:A	50	100	1	0.1494
6:82043377:G:A	50	100	0.89	0.01053
6:82043400:T:A	50	98	0.98	0.218
6:82043427:A:T	50	100	0.99	0.1489
6:82044086:A:G	49	95.9	0.92	0.1518
6:82044100:A:C	50	94	0.93	0.1088
6:82044181:A:G	50	100	0.9	0.1959
6:82044280:C:T	50	100	0.94	0.04375
6:82044298:A:G	50	100	0.89	0.02251
6:82044608:T:C	50	96	0.91	0.07698
6:82044750:T:C	50	96	0.88	0.2702
6:82044972:T:C	50	96	0.88	0.01307
6:82045117:A:G	50	98	0.92	0.0532
6:82045205:G:A	50	100	0.9	0.1017
6:82045241:C:T	50	100	0.79	0.04412
6:82045551:T:C	50	100	0.99	0.02887
6:82045809:G:A	50	98	0.84	0.02251
6:82045907:C:T	50	100	1	0.01089
6:82046088:G:A	50	100	0.96	0.04085
6:82046137:G:A	50	100	0.98	0.289
6:82046483:A:C	50	100	0.96	0.02324
6:82046589:G:A	50	100	0.98	0.07389
6:82047159:T:C	50	100	0.98	0.1895
6:82047401:A:T	50	100	0.99	0.1423
6:82047527:C:G	50	100	0.99	0.2191
6:82047669:C:T	50	100	1	0.01053
6:82047763:A:C	50	100	0.98	0.07389
6:82047960:T:C	50	100	0.96	0.02469
6:82047965:T:A	50	96	0.94	0.1204
6:82048746:G:A	50	100	0.99	0.1895
6:82048817:A:G	50	100	1	0.02923
6:82048863:T:C	50	100	0.96	0.02469
6:82048926:G:C	50	98	0.96	0.05156
6:82049031:C:A	50	100	1	0.04303
6:82049116:T:A	50	100	1	0.02923
6:82049147:A:G	50	100	0.98	0.1897
6:82049479:G:A	50	100	1	0.02832
6:82049548:A:G	50	98	0.99	0.2191
6:82049851:A:G	50	100	0.94	0.02905
6:82050172:T:C	50	100	0.97	0.0207
6:82050270:T:C	50	100	0.94	0.01017
6:82050323:G:T	50	100	1	0.2191
6:82050458:T:C	50	100	1	0.0472
6:82050712:A:C	50	98	0.97	0.2522
6:82050729:T:C	50	100	1	0.2191
6:82050781:C:T	50	100	1	0.1423
6:82051007:G:C	50	100	0.94	0.02905
6:82051026:C:T	50	100	1	0.2436
6:82051291:A:G	50	100	1	0.219
6:82051345:T:C	50	98	0.95	0.01979
6:82052213:T:C	50	100	0.98	0.2901
6:82052311:A:G	50	100	0.97	0.02469
6:82052480:G:A	50	100	1	0.04702
6:82052680:A:T	50	100	1	0.02959
6:82052766:A:G	50	100	1	0.04702
6:82052770:T:C	50	100	1	0.02959
6:82052791:C:T	50	100	0.98	0.0748
6:82053056:T:G	50	100	1	0.02959
6:82053159:C:A	50	100	0.97	0.02505
6:82053444:A:G	50	100	0.98	0.06009
6:82053478:C:A	50	100	1	0.1892
6:82053845:G:A	50	100	1	0.02959
6:82054148:T:C	49	100	1	0.2188
6:82054189:A:T	50	100	1	0.1892
6:82054211:C:G	50	100	1	0.1892
6:82054837:T:C	50	98	0.96	0.06082
6:82054898:C:G	50	100	1	0.04357
6:82054957:C:T	50	100	0.95	0.0541
6:82054960:A:T	50	100	1	0.2188
6:82055077:T:C	50	100	1	0.04684
6:82055174:G:C	50	100	1	0.2188
6:82055265:A:G	50	100	1	0.2188
6:82055506:G:T	50	100	0.96	0.07553
6:82055883:G:C	50	100	0.99	0.07462
6:82056119:A:G	50	98	0.96	0.06064
6:82056362:T:C	50	100	1	0.1718
6:82056366:C:T	50	100	0.94	0.03395
6:82056508:C:T	50	100	0.99	0.2515
6:82056512:C:G	50	98	0.96	0.06064
6:82056599:T:C	50	100	0.95	0.01979
6:82057007:G:A	50	100	1	0.2182
6:82057014:C:T	50	100	1	0.01071
6:82057181:A:G	50	98	0.96	0.06064
6:82057693:A:C	50	100	1	0.218
6:82057868:A:G	50	100	1	0.01053
6:82058123:C:T	50	100	0.99	0.02469
6:82058158:G:T	50	100	1	0.1414
6:82058198:G:A	50	100	0.99	0.02469
6:82058592:A:G	50	100	1	0.02941
6:82058673:T:C	50	100	1	0.04357
6:82059182:G:T	50	100	0.92	0.02033
6:82059255:T:C	50	98	0.95	0.1309
6:82059260:T:C	50	98	0.98	0.2959
6:82059418:C:T	50	100	0.95	0.05356
6:82059613:C:T	50	100	0.99	0.02469
6:82059621:G:A	50	100	1	0.03413
6:82059650:T:C	50	100	1	0.01053
6:82059713:A:G	50	98	0.98	0.2963
6:82059807:T:C	50	100	0.97	0.07353
6:82059922:T:C	50	100	0.94	0.04757
6:82059934:G:A	50	100	0.99	0.02306
6:82059942:A:T	50	100	1	0.02959
6:82060013:C:T	50	98	0.93	0.02869
6:82060228:A:G	50	100	1	0.04684
6:82060370:T:C	50	100	1	0.1895
6:82060641:G:C	50	100	0.99	0.02306
6:82060774:T:C	50	100	1	0.2186
6:82061405:A:G	50	100	1	0.148
6:82061412:G:A	50	98	0.98	0.2484
6:82061426:A:G	50	100	1	0.148
6:82061595:A:G	50	100	1	0.01053
6:82061770:G:A	50	98	1	0.02959
6:82061888:G:T	50	100	0.94	0.02814
6:82062122:C:T	50	100	1	0.03032
6:82062127:A:C	50	100	1	0.1761
6:82062381:G:A	50	100	1	0.02977
6:82062460:T:C	50	100	1	0.02977
6:82062747:T:A	50	100	0.94	0.03177
6:82062750:C:A	50	98	1	0.201
6:82062936:T:G	50	100	1	0.04684
6:82062939:T:C	50	100	1	0.1469
6:82063240:C:T	50	100	1	0.1467
6:82063297:G:A	50	100	0.97	0.02415
6:82063316:T:C	50	98	0.91	0.07698
6:82063383:A:T	50	100	1	0.02977
6:82063768:A:T	50	100	0.99	0.2102
6:82063851:A:C	50	100	0.99	0.2099
6:82063853:A:G	50	100	1	0.1465
6:82063892:C:T	50	100	0.99	0.2097
6:82063904:T:C	50	100	0.99	0.2097
6:82064003:T:A	50	100	0.94	0.0325
6:82064133:C:T	50	100	0.91	0.03359
6:82064159:C:T	50	100	1	0.02977
6:82064368:C:T	50	100	1	0.01071
6:82064369:G:C	50	100	0.98	0.06336
6:82064910:A:C	50	100	0.99	0.01144
6:82065693:C:G	50	100	0.99	0.4775
6:82066309:A:G	50	100	0.98	0.4782
6:82066359:A:G	50	100	0.91	0.03377
6:82066482:C:T	50	100	0.93	0.02469
6:82066502:C:T	50	100	0.99	0.07298
6:82066574:C:T	50	100	0.98	0.4786
6:82066839:G:A	50	98	0.96	0.1534
6:82066870:T:A	50	100	0.99	0.07335
6:82066882:T:C	50	98	0.96	0.06227
6:82066884:T:C	50	98	0.97	0.2495
6:82067029:A:C	50	100	0.97	0.04684
6:82067268:C:T	50	100	0.95	0.06518
6:82067306:T:G	50	100	0.97	0.3664
6:82067322:T:G	50	100	0.97	0.07298
6:82067443:T:A	50	100	0.98	0.01107
6:82067563:T:C	50	100	1	0.02342
6:82067598:C:T	50	98	0.94	0.1541
6:82067829:A:G	50	100	0.96	0.4804
6:82068180:A:C	50	100	0.93	0.0345
6:82068235:C:T	50	100	0.95	0.02633
6:82068400:T:C	50	94	0.94	0.1311
6:82068401:G:A	50	90	0.93	0.3676
6:82068416:C:T	50	100	0.78	0.02397
6:82068431:G:T	50	98	0.92	0.2489
6:82068439:G:C	50	100	0.92	0.1251
6:82068445:G:C	50	96	0.92	0.4047
6:82068455:G:A	50	94	0.92	0.1029
6:82068479:G:A	50	100	0.98	0.02669
6:82068493:C:G	50	98	0.96	0.04611
6:82068495:G:A	50	98	0.95	0.04503
6:82068509:A:G	50	92	0.92	0.3275
6:82068514:A:G	50	90	0.92	0.327
6:82068516:T:C	50	92	0.91	0.3259
6:82068578:T:C	50	96	0.93	0.3364
6:82068674:G:C	50	96	0.87	0.06663
6:82068755:C:T	50	100	0.91	0.1491
6:82068785:T:C	50	90	0.92	0.4775
6:82068832:T:C	50	92	0.94	0.4771
6:82068920:A:G	50	100	0.96	0.04993
6:82069174:G:A	50	100	0.96	0.04448
6:82069213:A:G	50	94	0.96	0.2894
6:82069977:G:A	50	96	0.98	0.1109
6:82070119:A:G	50	100	0.94	0.03322
6:82070130:T:C	50	98	0.96	0.1429
6:82070400:C:T	50	98	0.98	0.1434
6:82070584:C:T	50	100	0.98	0.05864
6:82070878:T:C	50	98	0.98	0.2297
6:82071603:C:T	50	100	1	0.04539
6:82071672:C:T	50	98	0.99	0.2023
6:82072091:A:G	50	100	1	0.05646
6:82072748:G:A	49	95.9	0.99	0.435
6:82072955:T:C	50	98	0.99	0.3246
6:82072970:C:T	50	98	0.99	0.2509
6:82073315:G:A	50	100	0.98	0.05374
6:82073466:G:A	50	96	1	0.1652
6:82073680:C:T	50	98	0.99	0.07353
6:82073982:G:A	50	100	0.99	0.1225
6:82074227:A:G	50	100	0.94	0.02197
6:82074390:C:T	50	100	0.92	0.01035
6:82074575:G:A	50	100	1	0.05755
6:82074916:G:A	50	100	0.98	0.01325
6:82075397:A:C	50	100	0.99	0.2277
6:82075493:C:T	50	100	0.98	0.05392
6:82075593:G:A	50	100	0.92	0.04303
6:82075770:G:A	41	92.7	1	0.4292
6:82075904:T:A	50	100	0.71	0.01089
6:82076084:A:T	50	98	1	0.3415
6:82076103:G:A	50	98	0.99	0.1794
6:82076474:A:G	50	100	0.99	0.1589
6:82076543:G:C	50	98	0.99	0.1796
6:82076801:G:A	50	98	1	0.3918
6:82076886:T:A	50	98	1	0.3235
6:82077306:G:A	50	100	0.99	0.1572
6:82077865:A:G	50	100	1	0.2407
6:82078134:C:T	50	98	1	0.2003
6:82078352:G:T	50	100	0.99	0.1783
6:82079329:G:A	50	100	1	0.2371
6:82079819:C:T	50	100	1	0.236
6:82079962:C:A	50	100	1	0.2373
6:82080699:T:G	50	100	0.99	0.02015
6:82080705:G:C	50	100	0.99	0.1605
6:82081009:C:T	50	96	1	0.4483
6:82081254:C:T	50	98	0.99	0.2476
6:82081409:C:A	50	100	0.98	0.1385
6:82082031:T:G	50	98	0.99	0.435
6:82082991:T:G	50	98	0.99	0.4388
6:82083014:T:C	50	100	0.99	0.1066
6:82083369:A:G	50	100	0.99	0.1227
6:82083894:C:T	50	100	0.97	0.1144
6:82084394:T:C	50	100	0.99	0.1409
6:82084401:A:G	50	100	1	0.1064
6:82084403:G:T	50	100	1	0.1153
6:82084522:G:A	50	98	1	0.4386
6:82084687:G:A	50	96	1	0.1066
6:82084733:C:A	50	100	0.99	0.1225
6:82084877:T:C	50	98	1	0.199
6:82085259:A:G	50	98	0.98	0.4392
6:82085593:G:C	50	98	1	0.1155
6:82085597:A:G	50	98	0.99	0.04666
6:82085790:T:G	50	100	1	0.1155
6:82086687:G:A	50	100	0.96	0.1327
6:82086925:T:C	50	98	1	0.4383
6:82086926:G:A	50	100	0.99	0.1225
6:82087444:C:T	50	98	0.98	0.1558
6:82087600:C:T	50	100	0.96	0.04267
6:82087724:A:T	50	98	0.99	0.1569
6:82087902:G:T	48	97.9	0.99	0.4444
6:82087917:T:G	50	98	0.92	0.06137
6:82088408:T:G	50	100	0.98	0.1518
6:82088743:A:C	50	98	0.99	0.4383
6:82088876:A:G	50	98	0.99	0.199
6:82089730:C:A	50	100	0.99	0.3039
6:82089903:A:G	50	98	0.99	0.1944
6:82090155:T:C	50	100	0.99	0.2377
6:82090520:A:T	50	98	1	0.2048
6:82090750:T:C	50	100	1	0.4532
6:82090830:T:C	50	100	0.99	0.3085
6:82090832:A:C	50	98	1	0.4532
6:82091056:A:G	50	98	1	0.2478
6:82091198:C:T	50	100	1	0.2371
6:82091613:C:G	50	100	0.99	0.1224
6:82091680:T:C	50	100	0.84	0.01162
6:82091802:T:C	50	100	0.99	0.1222
6:82091997:T:C	50	100	1	0.309
6:82092066:C:A	50	100	1	0.309
6:82092261:T:C	50	98	1	0.3097
6:82092432:A:G	50	100	1	0.309
6:82092927:A:C	48	81.2	1	0.3088
6:82092949:C:A	48	87.5	1	0.3083
6:82092953:A:C	49	87.8	1	0.3081
6:82093065:A:G	49	95.9	0.99	0.1057
6:82093067:C:A	49	95.9	0.99	0.1057
6:82093141:T:C	50	100	1	0.3085
6:82093152:C:T	50	100	1	0.3092
6:82093288:A:G	49	95.9	1	0.2042
6:82093292:A:G	49	95.9	0.99	0.2042
6:82093332:T:G	49	100	0.98	0.03613
6:82093493:C:T	50	100	0.99	0.1431
6:82093821:A:C	48	97.9	0.98	0.1443
6:82094213:C:T	50	100	1	0.2921
6:82094408:G:T	50	100	1	0.2925
6:82094847:C:T	50	100	1	0.2422
6:82095396:C:T	50	100	0.84	0.01471
6:82095564:T:A	50	100	0.98	0.142
6:82095575:G:A	50	100	0.99	0.2863
6:82095836:G:A	50	98	1	0.1405
6:82096050:G:T	50	100	0.95	0.01416
6:82096097:A:T	50	100	1	0.4473
6:82096427:C:A	50	100	0.99	0.1316
6:82096683:A:G	50	100	1	0.02288
6:82097014:A:G	50	100	1	0.1216
6:82097269:A:G	49	100	1	0.4473
6:82097804:C:T	50	100	1	0.447
6:82097910:G:C	50	100	1	0.1209
6:82097918:T:G	50	100	1	0.02288
6:82098089:C:A	50	100	1	0.1216
6:82098133:A:T	50	100	1	0.447
6:82098313:C:T	50	98	1	0.4473
6:82098515:C:T	50	100	0.99	0.05519
6:82098516:G:A	50	100	0.96	0.02651
6:82098581:G:A	50	98	1	0.1494
6:82098735:T:C	50	100	0.84	0.01144
6:82098765:C:A	50	100	1	0.02288
6:82099113:T:G	50	100	1	0.4473
6:82099139:A:G	50	100	1	0.254
6:82099177:C:T	50	100	1	0.01797
6:82099941:A:G	50	100	0.94	0.01198
6:82100037:T:C	50	98	1	0.2963
6:82100311:A:G	50	100	1	0.02288
6:82100338:T:C	50	98	0.99	0.05519
6:82100453:G:T	50	98	0.96	0.04248
6:82100916:C:T	50	100	1	0.02288
6:82101376:T:G	50	98	0.98	0.386
6:82101417:C:T	50	100	1	0.1216
6:82101580:T:C	50	100	1	0.4473
6:82102072:T:C	50	100	1	0.4475
6:82102092:G:A	50	100	1	0.4495
6:82102198:T:C	50	98	0.96	0.0423
6:82102220:A:G	50	100	1	0.1218
6:82102221:A:G	50	98	0.96	0.04248
6:82102454:A:G	50	100	1	0.3689
6:82102707:C:G	50	100	1	0.02542
6:82102708:G:A	50	100	1	0.1289
6:82102974:C:G	50	100	1	0.4533
6:82102979:C:A	50	100	1	0.01452
6:82103018:G:A	50	100	1	0.4483
6:82103065:C:A	50	100	1	0.1389
6:82103149:C:G	50	100	1	0.03649
6:82103411:G:T	50	100	0.98	0.01053
6:82103493:A:C	50	100	1	0.01017
6:82103533:A:C	50	100	1	0.06718
6:82103866:C:T	50	98	1	0.3887
6:82103880:T:C	50	98	1	0.2643
6:82103896:A:T	50	100	1	0.01089
6:82103904:C:G	50	98	1	0.3885
6:82104061:T:C	50	98	1	0.4421
6:82104203:C:G	50	100	1	0.01452
6:82104204:C:T	50	100	1	0.01452
6:82104282:A:G	48	100	1	0.0679
6:82104558:T:A	49	87.8	1	0.3686
6:82104586:A:C	50	100	1	0.01071
6:82104691:C:T	50	90	1	0.4481
6:82104765:T:C	50	100	1	0.06954
6:82104999:G:A	49	98	1	0.2629
6:82105106:G:A	50	100	1	0.06917
6:82105178:G:C	50	98	1	0.4706
6:82105441:C:A	50	100	1	0.06917
6:82105475:A:C	50	98	1	0.4479
6:82105597:C:T	50	100	1	0.3765
6:82105704:T:A	50	100	1	0.01452
6:82105833:G:A	50	98	0.95	0.07934
6:82105992:C:T	50	100	1	0.02469
6:82105995:C:T	50	100	1	0.01489
6:82106174:T:A	50	100	1	0.4477
6:82106389:T:C	49	85.7	1	0.2534
6:82106390:G:A	49	85.7	1	0.2536
6:82106417:G:A	49	89.8	1	0.3682
6:82106657:C:T	50	100	1	0.01598
6:82106708:T:G	50	100	0.78	0.01035
6:82107226:A:G	49	98	1	0.4757
6:82107235:T:C	48	100	0.99	0.2291
6:82108187:G:T	50	100	0.84	0.01162
6:82108352:T:C	50	100	0.99	0.01235
6:82109284:G:A	50	100	1	0.3856
6:82109663:G:A	50	98	0.99	0.07244
6:82109730:C:G	50	100	1	0.4477
6:82110675:C:T	50	100	1	0.3856
6:82110702:A:T	50	100	1	0.4477
6:82110935:A:G	50	100	1	0.3676
6:82111049:T:G	49	100	0.99	0.1808
6:82111547:C:T	50	100	1	0.1289
6:82111621:C:T	50	100	1	0.01053
6:82112254:T:C	50	100	0.99	0.2727
6:82112338:T:C	50	100	1	0.368
6:82112416:A:G	50	100	0.99	0.1227
6:82112626:T:G	50	100	1	0.3658
6:82113053:A:G	50	100	1	0.4739
6:82113390:C:A	50	100	1	0.3519
6:82113547:A:G	50	100	0.81	0.01035
6:82114147:G:T	50	100	1	0.2422
6:82114223:C:G	50	100	1	0.36870000000000003
6:82114636:G:T	50	100	1	0.01271
6:82114657:C:A	50	98	0.99	0.1051
6:82114736:C:T	50	100	0.99	0.4708
6:82114858:A:C	50	100	0.99	0.1291
6:82114922:A:T	50	98	0.99	0.1049
6:82115723:C:T	50	100	1	0.3816
6:82115921:C:A	50	100	1	0.1425
6:82115938:G:T	50	100	1	0.1572
6:82115972:T:A	50	100	0.98	0.05719
6:82116243:C:T	50	100	1	0.1572
6:82116260:C:T	50	100	1	0.02977
6:82116284:C:G	50	100	1	0.4092
6:82116828:T:C	50	100	1	0.1434
6:82116831:A:G	50	100	1	0.4098
6:82117375:A:G	50	100	1	0.01398
6:82117422:A:G	50	100	1	0.1574
6:82117693:T:C	50	100	1	0.4608
6:82118337:T:C	50	100	1	0.3517
6:82118768:C:T	50	98	1	0.01071
6:82118802:A:G	50	100	1	0.1284
6:82119121:C:T	50	100	1	0.1284
6:82119297:C:A	50	100	0.98	0.05428
6:82119320:C:G	50	100	1	0.1284
6:82119722:T:C	50	100	1	0.4611
6:82120721:T:C	50	100	1	0.1859
6:82120751:A:G	50	100	1	0.01071
6:82121053:A:G	50	100	1	0.05719
6:82121290:A:C	50	100	1	0.12
6:82121594:C:T	50	100	1	0.2455
6:82121727:G:T	50	100	0.99	0.0866
6:82121861:C:A	50	98	0.97	0.07208
6:82122162:T:A	50	100	0.84	0.01144
6:82122251:T:C	50	100	0.93	0.01398
6:82122263:A:G	50	100	1	0.01126
6:82122401:T:C	50	100	1	0.3947
6:82122775:C:T	50	100	1	0.1285
6:82123125:C:T	49	100	1	0.08678
6:82123396:C:T	50	100	1	0.1287
6:82123768:G:T	50	100	1	0.2458
6:82123911:G:A	50	100	1	0.01307
6:82124011:C:T	50	100	1	0.0866
6:82124515:A:C	50	100	1	0.4615
6:82124810:G:A	50	100	1	0.01035
6:82125426:T:A	50	100	1	0.01035
6:82125691:T:C	50	100	1	0.2446
6:82126058:G:A	50	100	1	0.0138
6:82126156:C:T	50	100	0.99	0.09768
6:82126190:G:C	50	100	1	0.02033
6:82126290:G:T	50	100	1	0.2088
6:82126416:G:T	50	100	1	0.01398
6:82126797:G:A	50	100	1	0.2418
6:82126900:G:C	50	100	1	0.1285
6:82127538:A:G	50	98	1	0.394
6:82127563:C:T	50	100	1	0.0138
6:82127994:G:A	50	100	1	0.2081
6:82128082:C:A	50	100	1	0.1278
6:82128395:A:G	50	100	1	0.2449
6:82128646:T:C	50	100	1	0.1285
6:82128765:T:A	50	100	1	0.3942
6:82128877:C:T	50	98	1	0.09967
6:82129018:A:G	50	100	1	0.1204
6:82129127:G:A	50	100	1	0.128
6:82130318:A:G	50	100	1	0.01071
6:82131086:G:A	50	100	1	0.1278
6:82131104:G:T	50	100	0.98	0.09749
6:82131106:T:G	50	100	0.98	0.09858
6:82131377:C:T	50	100	1	0.1294
6:82131417:C:T	50	100	1	0.09949
6:82131430:C:T	50	100	1	0.0463
6:82131521:T:C	50	100	1	0.2456
6:82131760:C:T	50	100	1	0.01071
6:82132086:C:A	50	100	1	0.1193
6:82132170:A:G	50	100	1	0.1193
6:82132442:A:G	50	100	1	0.1293
6:82132531:G:A	50	98	0.97	0.1374
6:82132618:G:C	50	98	1	0.02124
6:82132665:T:C	50	100	0.91	0.01307
6:82133105:G:A	50	100	1	0.1015
6:82133211:A:G	50	100	0.98	0.09568
6:82133225:A:G	50	100	1	0.12
6:82133300:T:G	50	100	1	0.08515
6:82133511:T:C	50	100	1	0.406
6:82133647:C:T	50	100	1	0.06972
6:82133911:A:T	50	98	1	0.02124
6:82134061:C:A	50	100	0.98	0.2471
6:82134262:G:C	50	100	0.99	0.2471
6:82134318:T:C	50	100	0.99	0.2469
6:82134371:T:G	50	100	1	0.1293
6:82134577:C:A	50	100	0.99	0.2318
6:82134636:T:A	50	100	1	0.02415
6:82135264:A:G	50	100	0.99	0.394
6:82135314:C:T	50	100	1	0.1304
6:82135475:G:A	50	100	0.99	0.386
6:82135480:G:A	50	100	0.99	0.08914
6:82135531:T:C	50	100	0.99	0.2471
6:82135541:C:A	50	100	1	0.01362
6:82135543:A:T	50	100	1	0.1287
6:82136043:C:G	50	100	1	0.1302
6:82136306:A:T	50	100	0.99	0.08751
6:82136332:T:C	50	100	1	0.1302
6:82136683:T:C	50	100	1	0.1285
6:82136685:G:A	50	100	0.95	0.01053
6:82136700:C:T	50	100	0.99	0.1732
6:82136864:A:C	50	100	1	0.01362
6:82137316:A:G	50	100	1	0.1915
6:82137349:A:G	50	100	1	0.0216
6:82137423:C:T	50	100	0.99	0.08751
6:82137537:A:G	50	100	1	0.1285
6:82137709:C:T	50	100	1	0.1302
6:82138219:T:C	50	100	0.99	0.03214
6:82138413:G:A	50	100	0.98	0.09314
6:82138442:C:T	50	100	0.98	0.1011
6:82138491:C:G	50	100	1	0.1363
6:82139610:G:A	50	100	1	0.4074
6:82139951:G:A	50	100	0.99	0.05792
6:82139958:T:G	50	100	0.98	0.01688
6:82140232:A:G	50	98	0.99	0.24
6:82141582:G:T	50	100	1	0.02179
6:82141744:G:A	50	98	0.93	0.07662
6:82141798:T:C	50	98	0.99	0.2393
6:82141913:A:G	50	100	1	0.4065
6:82142545:C:T	50	100	0.93	0.04285
6:82142546:G:A	50	100	1	0.1354
6:82142827:A:G	50	100	1	0.4069
6:82143333:C:T	50	100	1	0.03268
6:82144768:C:G	50	96	0.9	0.1042
6:82144776:C:T	50	96	0.97	0.1338
6:82145707:T:C	50	88	0.86	0.3045
6:82146076:C:T	50	98	0.92	0.1992
6:82146692:C:T	50	98	0.9	0.07298
6:82146788:T:G	50	100	0.99	0.05465
6:82146971:G:A	50	98	0.84	0.05211
6:82147085:G:A	50	100	0.96	0.01017
6:82147119:G:C	50	100	0.97	0.01743
6:82147225:T:C	50	100	0.94	0.03141
6:82147283:A:G	50	100	0.97	0.3967
6:82147657:C:T	50	100	0.99	0.1645
6:82147762:C:T	50	100	0.98	0.199
6:82148915:G:A	50	98	0.89	0.07244
6:82149032:C:T	50	98	1	0.01924
6:82149149:A:T	50	100	0.91	0.01398
6:82149151:A:T	50	88	0.95	0.4976
6:82149153:A:T	50	98	0.96	0.2589
6:82149155:T:A	50	98	0.82	0.0236
6:82149612:A:T	50	100	0.99	0.4096
6:82150005:C:T	50	100	0.99	0.03268
6:82150052:T:C	50	100	0.98	0.01688
6:82150699:C:T	50	100	0.99	0.1647
6:82151083:C:A	50	100	1	0.04975
6:82151195:T:C	50	100	0.99	0.4143
6:82151212:C:T	50	100	1	0.04975
6:82152188:G:A	50	100	0.99	0.1649
6:82152193:C:A	50	100	1	0.01888
6:82152259:G:A	49	95.9	0.98	0.06282
6:82152262:C:T	49	98	0.9	0.02723
6:82152346:C:T	50	94	0.97	0.4054
6:82152382:T:A	49	93.9	0.99	0.4094
6:82152387:T:C	49	98	0.9	0.01307
6:82152416:G:T	50	100	0.99	0.2328
6:82152634:T:C	50	100	0.99	0.2329
6:82153033:G:C	50	100	0.96	0.03776
6:82153053:C:T	50	100	1	0.03268
6:82153094:G:A	50	100	0.98	0.06972
6:82153500:C:T	50	100	0.99	0.1547
6:82153776:C:A	50	100	1	0.05664
6:82153882:G:T	50	100	1	0.01707
6:82155067:G:A	50	100	0.99	0.1668
6:82155728:C:T	50	100	0.99	0.4795
6:82155868:C:T	50	100	1	0.03395
6:82156069:C:G	50	100	0.94	0.02451
6:82156604:C:T	50	100	1	0.01707
6:82156749:G:A	50	100	0.96	0.0374
6:82156888:C:T	50	100	0.99	0.3972
6:82158903:G:A	50	100	0.95	0.01997
6:82160188:G:C	50	100	0.91	0.03595
6:82160601:T:C	50	100	0.9	0.01489
6:82161106:A:C	50	100	0.99	0.4308
6:82161421:T:A	50	100	1	0.01235
6:82161731:A:G	50	100	0.92	0.02941
6:82162028:T:A	50	100	0.99	0.02578
6:82162122:G:A	50	98	0.99	0.3954
6:82162597:T:G	50	98	0.99	0.3952
6:82163729:T:C	50	100	1	0.01235
6:82165062:A:G	50	98	0.99	0.2213
6:82165628:G:A	50	100	1	0.01416
6:82166342:T:C	50	98	0.98	0.4286
6:82166418:A:C	50	100	0.83	0.02251
6:82166532:A:T	50	100	0.98	0.01271
6:82166553:T:C	50	100	1	0.01235
6:82167337:T:C	50	100	0.99	0.3976
6:82167733:T:C	50	98	1	0.2547
6:82168821:C:T	50	100	1	0.06808
6:82168908:T:C	50	100	0.84	0.01253
6:82169544:A:G	50	100	0.99	0.06845
6:82169641:T:G	50	100	0.9	0.02633
6:82169857:T:C	50	100	0.88	0.05029
6:82170015:A:G	50	100	1	0.01235
6:82171116:T:C	50	100	1	0.2596
6:82172185:C:T	50	100	0.98	0.04103
6:82172386:C:T	50	100	1	0.0138
6:82172760:C:T	50	98	1	0.1347
6:82173006:T:A	50	98	0.98	0.1338
6:82173132:G:A	50	100	0.97	0.01434
6:82173134:T:C	50	100	1	0.2268
6:82173263:G:A	50	100	0.99	0.2415
6:82173521:T:C	50	100	1	0.2665
6:82174119:C:T	50	100	1	0.266
6:82174811:A:C	50	100	1	0.01398
6:82175958:G:C	50	100	0.98	0.01507
6:82176147:T:C	50	100	0.99	0.2409
6:82176463:G:A	50	100	0.96	0.1158
6:82176516:C:A	49	98	0.99	0.4012
6:82176535:A:G	50	98	0.87	0.05084
6:82176983:T:C	49	100	1	0.449
6:82177567:C:T	50	100	1	0.2498
6:82177575:C:T	50	100	1	0.4041
6:82177710:G:A	50	100	1	0.2264
6:82177870:T:G	50	100	1	0.02324
6:82177976:C:A	50	100	1	0.2574
6:82178347:G:A	50	100	1	0.1638
6:82178484:C:G	50	100	1	0.01017
6:82178574:A:T	50	100	1	0.01398
6:82178703:A:G	50	100	1	0.02814
6:82178709:C:T	50	100	1	0.02251
6:82178850:G:A	50	100	1	0.02814
6:82180242:A:C	50	100	1	0.2431
6:82180676:G:T	50	100	1	0.01398
6:82180803:A:G	50	100	1	0.2594
6:82180853:T:C	50	100	1	0.1638
6:82181096:C:G	50	100	1	0.1525
6:82182670:T:A	50	100	1	0.0138
6:82182744:C:A	50	100	1	0.2594
6:82183077:A:C	50	100	1	0.02324
6:82183143:C:G	50	100	1	0.01398
6:82183545:G:A	50	100	1	0.2429
6:82183860:T:G	50	100	1	0.404
6:82184052:A:G	50	100	1	0.06863
6:82184372:T:A	50	100	0.99	0.1852
6:82184444:A:C	50	100	1	0.2594
6:82184445:A:C	50	100	1	0.2594
6:82184447:A:T	50	100	1	0.2594
6:82185125:A:G	50	100	1	0.2594
6:82185190:A:G	49	100	1	0.01035
6:82185200:A:C	50	100	1	0.01816
6:82185206:A:C	50	100	1	0.01053
6:82185234:A:C	50	100	1	0.01071
6:82185582:T:C	50	98	0.89	0.05265
6:82186155:A:G	50	100	1	0.2594
6:82187807:T:G	50	100	1	0.01398
6:82188524:G:A	50	100	1	0.01071
6:82188721:A:G	50	100	1	0.2594
6:82189042:G:A	50	100	1	0.2409
6:82189663:G:A	50	100	1	0.01398
6:82189980:C:T	50	100	1	0.2594
6:82191094:G:A	50	100	1	0.2498
6:82191349:T:G	50	100	1	0.01398
6:82191361:C:G	50	100	1	0.2596
6:82191797:A:T	50	100	1	0.01253
6:82192101:T:G	50	98	0.96	0.07553
6:82192534:G:A	49	100	1	0.01725
6:82192839:C:A	50	100	0.99	0.08515
6:82192875:G:A	50	98	0.9	0.05592
6:82193030:A:G	50	100	0.95	0.01398
6:82193284:G:C	50	100	1	0.0138
6:82193528:C:T	50	100	1	0.0167
6:82193547:C:T	50	100	1	0.01452
6:82193670:A:C	50	100	1	0.2593
6:82193763:C:T	50	100	1	0.1523
6:82194317:C:T	50	100	0.98	0.01344
6:82195305:G:A	50	100	1	0.01017
6:82195453:T:C	50	100	1	0.2593
6:82196552:T:C	50	100	1	0.0236
6:82197425:C:T	50	100	1	0.2496
6:82197760:T:A	50	100	1	0.1523
6:82197871:C:T	50	100	0.79	0.01144
6:82198002:A:G	50	100	1	0.0118
6:82198317:C:T	50	100	1	0.2573
6:82198686:C:T	49	98	1	0.2582
6:82199831:C:G	50	100	1	0.2407
6:82200027:A:G	50	100	1	0.01253
6:82200530:C:G	49	100	1	0.455
6:82200769:T:G	49	100	1	0.02251
6:82200774:T:G	49	100	1	0.02251
6:82201250:C:T	50	100	1	0.01398
6:82201680:A:C	50	100	0.98	0.01725
6:82201801:C:T	50	100	0.99	0.02233
6:82202363:G:C	50	100	1	0.2573
6:82202436:T:G	50	98	1	0.4041
6:82203273:T:C	50	100	0.94	0.01652
6:82203424:G:C	50	100	0.98	0.0236
6:82204114:G:C	50	100	0.98	0.01779
6:82204244:C:T	50	100	1	0.06845
6:82204254:G:T	50	100	1	0.2574
6:82204295:A:G	50	100	1	0.2574
6:82204634:C:A	50	100	1	0.2269
6:82204743:G:A	50	100	1	0.2939
6:82205280:C:T	50	100	0.97	0.01906
6:82205543:C:G	50	100	1	0.2569
6:82205801:C:A	50	100	1	0.2573
6:82205809:C:T	50	100	1	0.2573
6:82205923:C:T	50	100	1	0.02269
6:82206145:T:C	50	100	1	0.01652
6:82206416:T:C	50	98	1	0.02342
6:82207031:G:T	50	100	1	0.2665
6:82207064:G:A	50	100	1	0.2496
6:82207372:A:C	50	100	1	0.2567
6:82207802:A:C	50	100	1	0.2574
6:82207974:A:G	50	100	1	0.2574
6:82208158:T:A	50	100	1	0.2574
6:82208187:A:C	50	100	1	0.2571
6:82208195:C:A	50	98	0.96	0.03577
6:82208197:A:C	50	98	0.77	0.03849
6:82208303:G:T	50	100	1	0.4012
6:82208777:C:G	50	100	1	0.2584
6:82209170:C:T	50	100	1	0.2573
6:82209297:T:C	50	100	1	0.4043
6:82209810:T:C	50	100	1	0.2582
6:82210043:A:G	50	100	0.96	0.01071
6:82210075:G:A	50	100	0.9	0.04085
6:82210130:A:G	50	100	1	0.2496
6:82211622:G:A	50	100	1	0.27
6:82211700:C:T	50	100	0.99	0.01797
6:82212057:C:T	50	100	1	0.06845
6:82212671:C:T	50	100	1	0.2573
6:82212854:A:G	50	100	1	0.2573
6:82212965:G:C	50	100	1	0.0138
6:82213104:T:C	50	100	1	0.2573
6:82213318:C:T	50	100	1	0.2573
6:82213505:T:C	50	100	1	0.2431
6:82213747:C:T	50	100	1	0.06845
6:82214928:A:G	50	100	1	0.2268
6:82215050:T:C	50	100	1	0.4486
6:82215354:C:G	50	100	1	0.2576
6:82215488:G:A	50	100	1	0.01398
6:82215561:C:T	50	100	1	0.2573
6:82215623:C:T	50	100	1	0.0118
6:82216367:A:T	50	100	1	0.01235
6:82216781:G:A	50	100	1	0.05792
6:82217061:T:C	50	100	1	0.2573
6:82217250:C:A	50	100	1	0.01235
6:82217271:T:C	50	100	1	0.01271
6:82217703:A:G	50	100	1	0.2407
6:82217774:C:T	50	100	1	0.2573
6:82218763:C:A	50	100	1	0.01398
6:82218997:A:T	50	100	1	0.01235
6:82219277:A:G	50	100	1	0.2495
6:82220174:T:C	50	100	1	0.2578
6:82220929:A:C	45	97.8	0.99	0.2578
6:82221063:C:A	50	100	1	0.2573
6:82221102:G:A	50	100	1	0.01398
6:82221381:T:A	50	100	1	0.01652
6:82221382:C:G	50	100	0.99	0.4326
6:82222024:T:A	50	100	1	0.2571
6:82222403:A:G	50	100	1	0.06826
6:82222430:C:T	50	100	1	0.01471
6:82222673:T:A	50	100	1	0.2571
6:82222789:C:T	50	100	1	0.2407
6:82222915:C:A	50	86	0.99	0.4415
6:82223592:C:T	50	100	1	0.2571
6:82223749:T:C	50	100	0.89	0.0276
6:82223776:T:C	50	100	1	0.01652
6:82223790:C:G	50	100	1	0.06845
6:82223840:T:C	50	100	1	0.2406
6:82223879:A:G	50	100	1	0.2571
6:82223898:T:C	50	100	1	0.2574
6:82224363:G:A	50	100	1	0.01253
6:82224598:G:A	50	100	1	0.2495
6:82224683:T:C	50	100	1	0.01398
6:82225844:T:C	50	100	0.91	0.0207
6:82226247:G:A	50	100	0.96	0.01906
6:82226400:G:C	50	100	1	0.2571
6:82226629:G:A	50	100	1	0.2502
6:82227094:C:T	50	100	1	0.02324
6:82227744:C:T	50	100	1	0.2665
6:82228617:C:T	50	100	0.99	0.2569
6:82228683:G:A	50	98	1	0.2571
6:82228685:C:A	50	98	1	0.2271
6:82228690:C:T	50	100	1	0.01126
6:82228929:C:T	50	100	1	0.2044
6:82229100:A:G	50	100	1	0.2431
6:82229246:A:G	50	100	1	0.1636
6:82229860:T:C	50	100	1	0.258
6:82229971:A:T	50	100	1	0.4492
6:82229992:T:G	50	100	1	0.2571
6:82230829:T:C	50	100	1	0.01071
6:82231275:G:A	50	100	1	0.01398
6:82231300:T:G	50	100	1	0.2571
6:82231364:C:T	50	100	1	0.06826
6:82231441:T:C	50	100	0.98	0.2569
6:82231939:C:G	50	100	0.99	0.2571
6:82232056:G:T	50	84	0.99	0.2524
6:82232062:G:T	50	96	0.99	0.2516
6:82232064:T:G	50	96	0.99	0.2498
6:82232143:C:T	50	100	1	0.2531
6:82232774:G:C	50	100	1	0.01398
6:82233453:T:C	50	100	1	0.01398
6:82233612:T:C	50	100	0.99	0.02324
6:82233736:C:T	49	93.9	0.98	0.2485
6:82233901:C:T	50	100	1	0.2431
6:82233981:G:A	50	100	1	0.1638
6:82234253:A:G	50	100	1	0.01652
6:82234342:T:A	50	100	1	0.05973
6:82234390:A:G	50	100	1	0.2838
6:82235550:C:T	50	98	1	0.01416
6:82235581:T:C	50	100	1	0.2571
6:82235718:T:G	50	100	1	0.06826
6:82235934:C:T	50	100	1	0.2571
6:82236121:G:A	50	100	1	0.2573
6:82236160:C:T	50	100	1	0.01652
6:82236170:G:A	50	98	1	0.02269
6:82236562:A:G	50	100	1	0.2431
6:82236759:C:A	50	100	1	0.1636
6:82236902:G:A	50	100	1	0.2571
6:82236944:G:A	50	100	1	0.258
6:82237045:C:T	50	100	0.99	0.2534
6:82237135:T:C	50	100	1	0.01289
6:82237450:G:A	50	98	1	0.2567
6:82237577:T:C	50	100	1	0.01216
6:82238056:C:T	50	100	1	0.2495
6:82238191:C:A	50	100	1	0.1636
6:82239067:G:A	50	100	1	0.404
6:82239207:C:T	50	100	1	0.01089
6:82239226:G:A	49	100	1	0.2573
6:82239368:G:A	50	100	1	0.01416
6:82239679:C:T	50	100	1	0.01652
6:82239723:C:T	50	100	1	0.2573
6:82240771:A:C	50	100	1	0.01271
6:82241182:C:T	50	100	1	0.1523
6:82241776:G:A	50	100	1	0.01053
6:82241974:T:C	50	100	1	0.4323
6:82242159:T:C	50	100	1	0.2573
6:82242507:A:G	50	100	1	0.2573
6:82242590:A:T	50	100	1	0.01561
6:82242737:A:G	50	98	1	0.2573
6:82242899:C:T	50	100	1	0.2573
6:82243018:A:G	50	100	1	0.1688
6:82243475:T:G	50	100	1	0.2574
6:82243536:T:C	50	98	0.95	0.09114
6:82243717:T:A	50	100	1	0.2571
6:82243718:C:T	50	100	1	0.2571
6:82244677:C:T	50	100	0.98	0.1149
6:82244897:C:T	50	100	1	0.01634
6:82245018:G:A	50	100	0.98	0.01797
6:82245901:T:C	50	100	1	0.02288
6:82245980:T:C	50	100	1	0.4325
6:82245993:C:T	50	100	1	0.2493
6:82246502:C:T	49	100	1	0.1899
6:82246679:C:T	50	100	1	0.01398
6:82246875:C:G	50	100	1	0.02832
6:82246962:G:A	50	100	1	0.01071
6:82246980:C:A	50	100	1	0.02324
6:82247048:C:G	50	100	1	0.02288
6:82247064:T:C	50	100	1	0.2792
6:82247351:G:C	50	100	0.98	0.01797
6:82247421:C:T	49	100	1	0.4383
6:82248237:C:T	50	98	0.91	0.06209
6:82248529:A:G	50	100	1	0.4359
6:82248786:C:T	50	100	1	0.01543
6:82248988:C:G	50	100	1	0.01307
6:82249150:A:C	50	100	1	0.4354
6:82249210:G:A	50	94	0.87	0.1115
6:82249261:C:T	49	100	1	0.01325
6:82249475:C:G	50	100	1	0.4359
6:82250088:C:A	50	100	0.99	0.2431
6:82250574:A:G	50	100	1	0.06917
6:82250592:A:G	50	100	1	0.4363
6:82252285:A:T	50	100	1	0.441
6:82252286:A:G	50	100	1	0.4759
6:82252296:T:C	50	100	1	0.451
6:82252408:T:C	50	100	1	0.4506
6:82252436:T:A	50	100	0.98	0.04993
6:82252558:C:T	50	100	1	0.01053
6:82252713:T:C	50	100	1	0.01507
6:82252966:G:T	50	100	1	0.01434
6:82252982:C:A	50	98	1	0.01398
6:82253041:C:T	50	100	0.97	0.01452
6:82253163:G:A	49	100	0.98	0.03903
6:82253485:G:T	50	100	1	0.01362
6:82254111:A:G	50	100	1	0.3037
6:82254138:T:C	50	100	1	0.4421
6:82254215:G:C	50	100	1	0.3037
6:82254239:C:A	50	100	1	0.01017
6:82254563:G:A	50	100	1	0.02451
6:82254850:G:A	50	100	1	0.03922
6:82254919:A:G	50	100	0.99	0.2471
6:82255033:G:A	50	100	0.99	0.2407
6:82255159:C:T	50	100	1	0.01834
6:82255302:A:G	50	100	0.86	0.01053
6:82255328:C:T	50	100	1	0.02451
6:82256294:A:C	50	100	1	0.02415
6:82256383:G:A	50	100	1	0.3036
6:82256630:G:A	50	98	0.99	0.4414
6:82256729:A:G	50	100	1	0.01398
6:82257042:T:G	50	98	0.98	0.4722
6:82257458:A:C	50	100	0.99	0.3528
6:82257900:A:G	50	100	1	0.01071
6:82258005:G:A	50	100	0.99	0.303
6:82258110:C:T	50	100	0.99	0.2843
6:82258115:T:C	50	100	1	0.01017
6:82258189:G:T	50	100	0.99	0.05864
6:82258306:C:T	50	100	0.99	0.2847
6:82258606:A:T	50	100	0.98	0.3014
6:82258608:A:T	50	100	0.99	0.3014
6:82258742:G:A	50	100	1	0.01834
6:82258744:C:A	50	100	0.98	0.2386
6:82258745:A:G	50	100	0.99	0.3706
6:82258752:T:A	50	100	0.99	0.3751
6:82258941:T:C	50	100	0.99	0.2328
6:82258988:C:T	50	100	0.98	0.08678
6:82259395:C:T	49	100	0.99	0.4444
6:82259609:G:A	50	100	0.97	0.01289
6:82260247:T:A	50	100	0.98	0.3401
6:82260918:T:C	50	100	0.79	0.01216
6:82261482:A:T	50	100	0.98	0.0138
6:82262302:A:G	50	100	0.97	0.2527
6:82262353:T:C	50	100	0.97	0.2538
6:82263059:G:A	40	85	0.96	0.3079
6:82263061:A:G	41	85.4	0.96	0.3057
6:82263167:G:A	50	100	0.99	0.343
6:82263283:C:T	50	100	0.91	0.01906
6:82264084:T:G	50	100	0.99	0.3415
6:82264372:G:T	50	100	0.97	0.1714
6:82264827:T:C	50	100	0.99	0.3411
6:82264857:G:A	50	100	0.99	0.1658
6:82265531:C:A	50	100	0.98	0.3163
6:82265544:C:A	50	100	0.99	0.3411
6:82266212:C:T	50	100	0.92	0.01216
6:82266398:G:T	50	98	1	0.3342
6:82266596:T:A	50	100	0.83	0.01489
6:82267010:G:A	50	100	0.99	0.3775
6:82267031:T:G	50	98	1	0.09913
6:82267597:C:A	50	100	1	0.01471
6:82267868:C:T	50	100	0.94	0.1242
6:82267883:C:T	50	100	0.99	0.0138
6:82268132:C:G	50	98	1	0.3335
6:82268342:A:T	50	100	1	0.01997
6:82268501:T:C	50	100	0.99	0.1523
6:82268513:G:A	50	100	1	0.01707
6:82268550:A:T	50	100	0.99	0.01434
6:82268934:C:T	50	100	0.99	0.02669
6:82269213:G:C	50	98	1	0.3074
6:82269290:G:A	47	97.9	0.99	0.3401
6:82269487:C:T	50	100	1	0.01017
6:82269659:G:A	50	100	1	0.01707
6:82269865:G:A	50	100	0.99	0.1498
6:82270008:C:T	50	100	0.99	0.3384
6:82270207:G:A	50	100	1	0.4149
6:82270242:A:C	50	100	0.98	0.01053
6:82270326:C:T	50	100	0.99	0.01434
6:82270839:G:T	50	100	0.99	0.01434
6:82271006:T:C	50	100	1	0.05973
6:82271066:G:A	50	100	1	0.2496
6:82271165:G:T	50	100	0.97	0.01253
6:82271266:G:A	50	100	0.99	0.3072
6:82271652:G:A	50	100	1	0.4139
6:82272092:G:A	50	100	0.98	0.01688
6:82272595:C:T	50	100	0.98	0.01035
6:82272657:C:T	50	100	1	0.01707
6:82273479:A:G	50	100	1	0.01707
6:82273805:T:C	50	100	1	0.0285
6:82274268:C:G	50	100	1	0.3132
6:82274461:C:A	50	100	1	0.0158
6:82274660:C:T	50	100	0.98	0.01035
6:82274702:A:G	50	100	0.98	0.03177
6:82275087:A:G	50	100	1	0.01561
6:82275100:C:T	50	100	1	0.01235
6:82275294:G:A	50	100	1	0.0158
6:82275490:T:C	50	100	1	0.03413
6:82275701:G:A	50	100	1	0.01779
6:82275884:G:A	50	100	1	0.01253
6:82276293:A:G	50	100	0.99	0.02778
6:82276488:G:A	50	100	1	0.4007
6:82276491:G:C	50	100	1	0.2869
6:82277042:T:G	50	100	1	0.01561
6:82277444:G:C	50	100	0.97	0.01035
6:82277875:C:T	50	100	0.99	0.01017
6:82278666:C:G	50	100	0.99	0.175
6:82278721:G:A	50	100	0.97	0.01053
6:82278799:C:T	50	100	0.97	0.01053
6:82279917:T:C	49	100	0.99	0.1875
6:82280350:C:T	50	100	0.99	0.01961
6:82280506:T:C	50	100	0.99	0.4306
6:82280568:A:T	50	100	1	0.2734
6:82280984:C:T	50	100	1	0.2435
6:82281099:A:T	50	100	1	0.01779
6:82281127:G:A	50	100	1	0.402
6:82281608:G:A	50	100	1	0.01253
6:82281663:T:C	50	100	1	0.1895
6:82281719:A:C	50	100	0.99	0.03105
6:82282743:G:C	50	100	1	0.4025
6:82283112:A:G	50	100	0.99	0.03903
6:82283193:C:T	50	100	0.99	0.2952
6:82283503:C:T	50	100	1	0.01089
6:82283654:T:C	50	100	0.74	0.01053
6:82283705:G:C	50	100	0.73	0.01053
6:82283963:A:C	50	100	1	0.2729
6:82284006:C:T	50	98	1	0.01543
6:82284508:G:A	50	100	0.98	0.03214
6:82284657:C:T	50	100	1	0.03813
6:82285368:G:A	50	100	1	0.03794
6:82285372:T:C	50	100	0.99	0.07062
6:82286079:T:C	50	100	0.99	0.03141
6:82286081:A:G	50	98	1	0.05356
6:82286320:C:T	50	100	1	0.2731
6:82286390:G:C	50	100	0.99	0.09241
6:82286457:C:A	50	100	1	0.2741
6:82286719:C:T	50	98	0.99	0.06899
6:82286872:T:C	50	98	1	0.05356
6:82286959:C:T	49	100	0.99	0.3981
6:82287180:G:A	50	100	0.99	0.4058
6:82287465:G:C	50	100	1	0.04285
6:82287724:C:T	50	100	0.98	0.1817
6:82288512:T:C	50	100	0.99	0.2729
6:82288568:T:C	50	100	0.98	0.03214
6:82288620:A:G	49	98	0.99	0.199
6:82289037:C:T	50	98	0.98	0.1812
6:82289104:A:G	50	100	0.99	0.244
6:82289391:G:T	50	100	0.99	0.3972
6:82289393:G:A	50	100	0.99	0.3974
6:82289524:A:G	50	100	0.96	0.02106
6:82290222:G:A	50	100	1	0.01107
6:82290367:C:T	50	100	0.96	0.01797
6:82290399:C:T	50	98	0.97	0.179
6:82290557:C:G	50	100	0.96	0.01634
6:82290770:G:T	50	96	0.96	0.4208
6:82290810:G:A	50	100	0.92	0.0256
6:82291327:T:C	50	100	0.99	0.2464
6:82291917:G:A	50	100	1	0.01507
6:82293093:G:A	50	100	0.98	0.4109
6:82293375:A:G	50	100	0.99	0.2776
6:82293579:C:T	50	100	1	0.01598
6:82293711:A:C	50	100	0.8	0.02723
6:82293714:A:C	50	96	0.94	0.2818
6:82295035:C:T	50	100	0.96	0.09731
6:82295762:A:C	49	85.7	0.94	0.2829
6:82296919:G:A	50	100	0.98	0.2781
6:82297034:T:G	50	100	0.97	0.4811
6:82297243:T:C	50	100	0.98	0.461
6:82297438:T:C	49	100	0.77	0.01144
6:82297479:C:T	49	100	1	0.05773
6:82297625:G:A	50	100	0.99	0.03468
6:82298526:C:T	50	100	0.98	0.08896
6:82298527:A:T	50	100	1	0.01053
6:82298638:T:G	46	78.3	0.92	0.3522
6:82298700:C:T	42	88.1	0.84	0.06808
6:82298786:C:T	34	94.1	0.71	0.01961
6:82299074:A:T	50	100	0.99	0.112
6:82299149:A:G	50	98	1	0.2442
6:82299279:A:G	50	100	1	0.2444
6:82299937:G:A	50	100	0.77	0.01017
6:82300003:C:T	50	100	1	0.2707
6:82300047:A:G	50	100	1	0.2707
6:82300392:G:C	50	100	0.99	0.1008
6:82300529:C:T	50	100	1	0.295
6:82300885:C:T	50	100	1	0.4265
6:82300988:T:C	50	100	1	0.4265
6:82301381:C:T	50	100	1	0.2947
6:82301507:G:A	50	100	1	0.1115
6:82301796:A:G	50	100	0.98	0.01471
6:82301909:A:G	50	100	0.96	0.04884
6:82301950:G:C	50	100	0.7	0.01471
6:82302192:A:T	49	93.9	0.95	0.08388
6:82302737:C:A	50	100	1	0.4265
6:82302835:T:C	50	82	0.99	0.281
6:82303015:C:T	50	100	1	0.08878
6:82303521:G:T	50	100	1	0.1008
6:82303551:G:A	50	100	1	0.01071
6:82304343:T:C	50	100	1	0.08878
6:82304527:A:G	50	100	1	0.01071
6:82305398:C:G	50	100	1	0.2947
6:82306177:A:G	50	100	1	0.01489
6:82306743:C:A	25	96	0.68	0.08969
6:82307562:A:G	50	100	1	0.2792
6:82308006:A:G	50	100	0.98	0.04775
6:82308581:C:T	50	100	1	0.4268
6:82309379:G:A	50	100	1	0.0906
6:82309484:G:T	50	100	1	0.01471
6:82309740:T:C	50	100	1	0.2794
6:82309952:T:C	50	100	0.77	0.01144
6:82310095:C:G	50	100	1	0.08878
6:82310171:T:C	50	100	0.99	0.01961
6:82310377:G:C	50	100	1	0.02633
6:82310405:C:T	50	100	0.99	0.01961
6:82310643:T:C	50	100	1	0.244
6:82310699:G:A	50	100	0.9	0.0158
6:82311181:C:T	50	100	0.99	0.279
6:82311962:C:T	50	100	0.95	0.01688
6:82312482:A:G	50	100	1	0.0216
6:82312520:T:C	50	98	1	0.2712
6:82312719:T:A	50	100	0.98	0.3188
6:82312863:C:T	50	100	1	0.4265
6:82312976:A:C	50	100	1	0.2948
6:82313260:C:A	50	100	1	0.01979
6:82313410:C:T	50	100	1	0.03123
6:82313495:C:T	50	100	1	0.1009
6:82313547:A:G	50	100	1	0.1009
6:82313559:G:A	50	100	1	0.01471
6:82314015:T:C	50	100	1	0.2444
6:82314403:A:T	50	100	1	0.01471
6:82314430:C:T	50	100	1	0.2792
6:82315516:A:C	50	100	1	0.2792
6:82315804:G:C	50	100	1	0.01471
6:82315892:A:G	50	100	0.98	0.3003
6:82316104:T:C	50	98	0.81	0.08152
6:82316507:T:C	50	100	1	0.1322
6:82316536:C:T	50	100	1	0.01035
6:82316646:T:C	50	100	1	0.01271
6:82316835:T:C	50	98	0.81	0.0817
6:82317453:G:A	50	100	0.92	0.01471
6:82317847:A:G	50	100	1	0.01471
6:82318326:G:C	50	100	1	0.2709
6:82319224:T:C	50	100	1	0.01271
6:82319253:C:T	50	100	1	0.01471
6:82319309:T:G	50	100	1	0.09041
6:82319435:T:C	50	100	0.98	0.01162
6:82319614:T:C	50	100	1	0.01489
6:82319735:C:G	50	100	1	0.2444
6:82320336:T:C	50	100	1	0.2449
6:82320501:G:A	50	100	1	0.1008
6:82320896:G:A	50	100	1	0.0216
6:82321297:A:G	50	100	1	0.2796
6:82321586:T:C	50	100	1	0.01489
6:82321839:C:T	50	100	1	0.2798
6:82321896:G:A	50	100	1	0.0886
6:82322035:T:C	50	100	1	0.2952
6:82322289:G:A	50	100	1	0.01961
6:82322592:A:G	50	100	1	0.01471
6:82323223:T:C	50	100	1	0.4267
6:82323304:A:T	50	100	1	0.28
6:82323444:A:G	50	100	1	0.01489
6:82324114:G:A	50	100	1	0.01471
6:82324739:G:A	50	100	0.99	0.01471
6:82324754:G:C	50	100	1	0.4263
6:82325165:T:C	50	100	0.99	0.2447
6:82325709:A:T	50	100	1	0.01471
6:82326089:A:C	50	100	1	0.279
6:82326101:C:T	50	100	1	0.2707
6:82326570:A:G	50	100	1	0.0216
6:82327490:C:A	50	100	1	0.01471
6:82327838:T:C	50	100	1	0.2794
6:82328063:C:T	50	100	1	0.2945
6:82328140:A:G	50	100	1	0.2709
6:82328208:T:C	50	100	1	0.1113
6:82328665:G:C	50	100	0.97	0.04975
6:82328880:A:G	50	100	1	0.01071
6:82328911:C:G	50	100	1	0.2789
6:82329129:C:T	50	100	1	0.2941
6:82329369:C:T	50	100	1	0.09023
6:82329503:A:G	50	100	1	0.2854
6:82329759:C:T	50	100	1	0.02215
6:82330507:A:T	50	100	1	0.2442
6:82330538:G:T	50	100	1	0.4256
6:82330560:C:A	50	100	1	0.01489
6:82330568:T:C	50	100	1	0.2905
6:82330786:T:C	50	100	1	0.2436
6:82331250:G:A	50	100	1	0.2436
6:82331423:A:G	50	100	1	0.1458
6:82331666:A:G	50	100	1	0.0216
6:82331826:A:C	50	100	1	0.4256
6:82331893:A:T	50	100	1	0.27
6:82331916:T:C	50	100	1	0.27
6:82333035:A:G	50	100	0.96	0.02233
6:82333565:C:T	50	100	1	0.4259
6:82333824:C:A	50	100	0.99	0.3577
6:82334537:G:A	50	100	1	0.4172
6:82334564:T:C	50	100	1	0.4172
6:82336183:C:T	50	100	0.98	0.02233
6:82336186:A:G	50	100	1	0.4288
6:82336331:C:T	50	100	1	0.05138
6:82336648:A:G	50	100	1	0.4203
6:82337408:G:A	50	100	1	0.01961
6:82337434:A:G	50	100	1	0.3693
6:82337510:C:T	50	100	1	0.4296
6:82337795:C:T	50	100	1	0.01961
6:82338305:A:G	50	100	1	0.3689
6:82338541:G:A	50	100	1	0.01471
6:82338827:C:T	50	100	0.82	0.01035
6:82338828:G:A	50	100	1	0.08932
6:82338992:A:T	50	100	1	0.4294
6:82339106:C:T	49	89.8	0.79	0.08551
6:82339161:G:A	50	100	0.97	0.02705
6:82339181:C:A	50	100	1	0.01961
6:82339244:A:G	50	100	0.98	0.03504
6:82339259:C:T	50	100	1	0.03177
6:82339861:A:T	50	100	1	0.08932
6:82340446:T:G	50	100	1	0.03177
6:82340819:A:T	50	100	1	0.4294
6:82340999:G:C	50	100	1	0.01071
6:82341342:C:T	50	100	1	0.03177
6:82341971:G:A	50	100	1	0.0325
6:82344278:G:A	50	100	1	0.2471
6:82344329:T:C	50	100	1	0.01961
6:82345137:G:A	50	100	0.93	0.01089
6:82345999:C:T	50	100	1	0.3696
6:82346038:A:G	50	98	0.99	0.3696
6:82346286:G:A	50	100	1	0.378
6:82346467:G:A	50	100	1	0.01053
6:82346603:T:C	50	100	1	0.2471
6:82346634:T:C	50	100	1	0.01289
6:82346808:T:C	50	100	1	0.01471
6:82347102:C:A	50	100	1	0.3778
6:82347416:A:C	50	100	1	0.01071
6:82347600:A:G	50	100	1	0.4297
6:82348031:G:A	50	100	0.86	0.01416
6:82348451:A:T	50	100	0.99	0.3784
6:82348741:A:C	50	100	1	0.0886
6:82348932:C:T	50	100	1	0.01053
6:82349790:C:G	50	100	1	0.1135
6:82350676:C:A	50	100	0.93	0.01216
6:82351238:G:T	50	100	0.99	0.4297
6:82351387:A:G	50	100	1	0.01961
6:82351689:C:T	50	100	0.99	0.3698
6:82351843:A:T	50	100	1	0.01071
6:82353650:A:T	50	100	0.94	0.02796
6:82354032:A:C	50	100	0.98	0.05792
6:82354087:T:G	50	100	0.99	0.4201
6:82356171:G:A	50	100	0.99	0.4038
6:82356582:T:C	50	100	0.94	0.01489
6:82356804:C:T	50	100	0.99	0.1207
6:82357743:C:T	50	100	0.97	0.02215
6:82357874:A:G	50	100	0.99	0.2649
6:82358995:C:A	50	100	0.87	0.03413
6:82360006:T:C	50	100	0.99	0.2649
6:82360225:G:A	50	100	0.96	0.02215
6:82360501:T:C	50	100	0.99	0.01797
6:82360855:G:A	50	100	0.99	0.2647
6:82361060:C:T	50	100	1	0.01071
6:82362622:C:T	49	100	0.98	0.1211
6:82362671:G:A	50	100	0.99	0.4601
6:82363154:A:G	50	100	0.99	0.4601
6:82363560:G:A	50	100	0.94	0.02215
6:82363729:A:G	50	100	0.99	0.2649
6:82363895:C:T	50	100	0.94	0.0236
6:82364214:T:G	50	100	0.98	0.2647
6:82364248:G:A	50	100	0.93	0.05392
6:82364648:C:T	50	100	0.99	0.4615
6:82364851:A:G	50	100	0.94	0.0167
6:82366197:G:A	50	100	0.99	0.2658
6:82367074:T:C	50	98	0.98	0.3936
6:82367119:T:A	50	100	0.92	0.02197
6:82368664:C:T	50	98	0.95	0.03159
6:82368858:T:C	50	98	0.98	0.392
6:82369877:C:T	50	100	0.9	0.0354
6:82370699:C:T	50	100	1	0.01071
6:82370922:A:G	50	98	0.98	0.3974
6:82371745:C:T	50	98	0.92	0.03522
6:82371788:G:A	50	96	0.97	0.4541
6:82371819:C:T	50	96	0.92	0.0354
6:82371865:C:T	50	100	1	0.01289
6:82371866:G:A	50	100	0.84	0.04448
6:82373188:C:T	50	100	0.96	0.0276
6:82373624:G:A	50	96	0.99	0.4459
6:82374356:G:A	50	100	0.98	0.0276
6:82374925:C:T	50	100	1	0.01035
6:82375504:T:C	50	94	0.99	0.3845
6:82375810:A:G	50	100	0.99	0.02306
6:82375852:C:G	50	100	0.86	0.01144
6:82377210:C:T	50	98	1	0.3923
6:82378481:G:A	50	100	0.99	0.0276
6:82378518:A:G	50	96	1	0.3827
6:82378830:T:G	50	98	1	0.4448
6:82379001:G:A	50	98	0.96	0.02251
6:82379101:T:C	50	98	1	0.4446
6:82379226:A:G	50	98	0.93	0.2485
6:82379396:G:A	50	100	1	0.02015
6:82379469:G:C	50	96	0.88	0.03341
6:82379587:C:T	50	100	0.92	0.0167
6:82379939:A:G	50	98	1	0.3865
6:82380005:G:A	50	100	1	0.02015
6:82380225:A:G	50	98	1	0.4443
6:82381359:A:T	50	98	1	0.3936
6:82381424:A:G	50	100	0.96	0.02324
6:82382192:C:T	50	100	1	0.02741
6:82382460:G:A	50	100	0.71	0.08878
6:82383549:C:T	50	100	0.94	0.03667
6:82384041:C:T	50	98	0.96	0.05229
6:82384107:G:T	50	98	1	0.443
6:82384135:C:T	50	98	1	0.3471
6:82385315:C:T	50	100	1	0.01997
6:82386860:T:G	50	100	0.99	0.3217
6:82386995:C:T	50	92	0.98	0.3163
6:82386997:C:T	50	98	0.95	0.07444
6:82387040:C:T	50	100	0.98	0.3219
6:82387368:A:G	50	100	0.97	0.3215
6:82387417:A:G	50	98	0.94	0.02996
6:82387500:A:T	50	100	1	0.01307
6:82387534:A:G	50	100	0.98	0.321
6:82388014:A:G	50	100	1	0.01816
6:82388495:C:T	50	100	1	0.02905
6:82388497:T:A	50	100	1	0.02905
6:82389065:G:A	50	100	0.97	0.3181
6:82389785:C:T	42	81	0.96	0.3673
6:82389849:G:C	49	91.8	0.95	0.3034
6:82389907:A:T	50	92	0.96	0.3032
6:82389914:G:T	50	98	1	0.02996
6:82389978:C:T	50	88	0.94	0.3017
6:82390264:G:T	44	75	0.92	0.2947
6:82390370:C:T	50	98	1	0.02996
6:82390571:A:T	45	97.8	1	0.02887
6:82390920:A:G	44	86.4	0.94	0.09241
6:82391373:T:A	41	85.4	0.92	0.1133
6:82392180:C:G	49	100	0.92	0.02324
6:82393062:G:C	49	100	0.92	0.02288
6:82393340:C:G	44	100	0.81	0.02215
6:82393652:T:G	42	97.6	1	0.02288
6:82394646:C:T	48	100	1	0.03086
6:82394690:T:G	47	80.9	0.95	0.2932
6:82394773:A:G	50	84	0.94	0.2997
6:82394776:C:G	50	84	0.94	0.2977
6:82394960:C:T	50	100	1	0.02306
6:82394968:A:T	50	90	0.94	0.3083
6:82395098:G:A	50	90	0.95	0.3103
6:82395170:G:A	50	92	0.97	0.3115
6:82395220:A:G	50	92	0.98	0.3108
6:82395231:G:C	49	98	1	0.02814
6:82395244:A:G	49	89.8	0.98	0.3221
6:82395260:C:T	49	89.8	0.98	0.3143
6:82395342:C:G	50	100	1	0.01707
6:82395404:C:T	50	98	1	0.02996
6:82395596:T:C	50	98	0.98	0.3814
6:82395801:G:A	50	100	0.98	0.01507
6:82395807:A:G	50	98	0.99	0.3208
6:82396091:C:T	50	98	0.99	0.283
6:82396109:T:C	50	98	0.99	0.3219
6:82396226:A:G	50	98	0.99	0.3228
6:82396403:G:A	50	98	1	0.3228
6:82396538:G:A	50	98	0.94	0.01307
6:82396565:T:C	50	98	1	0.02778
6:82396914:A:G	50	98	1	0.3237
6:82396950:C:A	50	100	1	0.01761
6:82398136:T:C	50	98	1	0.3246
6:82398165:A:T	50	98	1	0.3246
6:82398417:A:G	50	98	1	0.3252
6:82398646:C:T	50	98	1	0.3246
6:82399084:A:G	50	100	0.96	0.02088
6:82399335:T:C	50	100	1	0.3858
6:82399612:C:T	50	100	1	0.02741
6:82399654:G:A	49	100	1	0.325
6:82399713:T:C	50	100	1	0.386
6:82399721:T:A	50	100	0.99	0.01816
6:82399854:G:A	50	100	1	0.3252
6:82400531:C:T	50	100	1	0.3252
6:82400547:T:C	50	100	1	0.3341
6:82400991:T:C	50	100	1	0.386
6:82401366:C:G	50	100	1	0.3863
6:82401368:C:T	50	100	0.97	0.02741
6:82401553:G:A	50	100	1	0.3257
6:82401818:T:G	50	100	1	0.0207
6:82401922:C:T	50	100	1	0.3255
6:82401968:T:G	50	100	1	0.3255
6:82402230:A:G	50	100	1	0.3346
6:82402589:A:G	50	100	1	0.3257
6:82402647:G:A	50	98	0.98	0.4938
6:82402681:G:T	50	100	1	0.01834
6:82402861:T:C	50	100	1	0.3257
6:82403057:G:C	50	100	1	0.3255
6:82403144:A:G	50	100	1	0.3344
6:82403148:C:T	50	98	0.81	0.02088
6:82403257:G:A	50	100	1	0.3255
6:82403644:C:G	50	100	1	0.3253
6:82403779:T:C	50	100	1	0.3333
6:82403841:T:G	50	100	1	0.3253
6:82404054:A:G	50	100	1	0.3342
6:82404162:T:G	50	100	1	0.3342
6:82404842:G:A	50	98	0.96	0.08805
6:82405584:C:A	50	100	1	0.03794
6:82405704:C:G	50	100	0.89	0.01634
6:82405893:G:A	50	96	1	0.3248
6:82406215:G:A	50	100	1	0.03722
6:82406262:T:A	50	100	1	0.02832
6:82406923:G:C	50	100	0.97	0.03686
6:82407342:A:G	50	100	0.88	0.01071
6:82407449:T:C	50	100	0.9	0.02778
6:82407655:G:A	48	93.8	0.82	0.01688
6:82407657:G:A	47	93.6	0.92	0.2752
6:82407659:G:A	47	93.6	0.96	0.346
6:82407721:A:G	50	98	0.87	0.02796
6:82407735:T:C	50	100	0.95	0.03613
6:82408575:G:T	50	88	0.94	0.3611
6:82409205:C:T	50	100	0.93	0.09713
6:82409309:T:C	50	100	0.96	0.4397
6:82410075:T:C	50	100	0.97	0.02959
6:82410111:C:T	50	100	0.96	0.06699
6:82410169:T:G	50	98	0.96	0.1449
6:82410319:A:G	50	100	0.97	0.08932
6:82410791:C:T	50	100	0.98	0.4078
6:82410954:A:G	50	100	0.97	0.4399
6:82411011:T:C	50	100	0.97	0.4399
6:82411393:G:A	50	100	0.98	0.4321
6:82411434:G:A	50	100	0.99	0.02415
6:82412425:C:T	50	100	0.99	0.4316
6:82413082:G:T	50	100	0.98	0.4038
6:82413127:G:A	50	100	0.99	0.4631
6:82413400:T:A	50	100	0.95	0.02142
6:82413919:G:T	50	100	1	0.02778
6:82414092:A:T	50	98	0.99	0.09913
6:82414128:A:G	50	98	1	0.3428
6:82414299:T:G	50	100	1	0.01089
6:82414376:T:A	50	100	1	0.02451
6:82414892:C:T	50	98	0.98	0.1431
6:82415136:T:C	50	100	1	0.02451
6:82416388:G:A	50	100	1	0.01906
6:82416477:G:A	50	96	1	0.05338
6:82416659:A:C	50	100	1	0.02741
6:82416671:A:G	50	100	1	0.02741
6:82416732:A:G	50	96	1	0.3204
6:82417432:G:A	50	100	1	0.02741
6:82417702:C:G	50	100	0.95	0.02052
6:82417805:C:T	50	100	1	0.02451
6:82417919:C:G	50	100	1	0.02741
6:82418784:T:A	50	100	1	0.02451
6:82418908:T:C	50	100	1	0.4352
6:82418917:T:G	50	100	1	0.02451
6:82419003:T:C	50	100	1	0.02741
6:82419103:G:A	50	100	1	0.4621
6:82419686:C:T	50	100	1	0.4659
6:82420018:C:T	50	100	0.95	0.0325
6:82420130:G:T	50	100	0.9	0.1242
6:82420144:G:C	50	100	0.94	0.1235
6:82420148:C:A	50	98	0.94	0.1256
6:82420153:T:G	50	100	0.94	0.1238
6:82420260:A:G	50	100	1	0.4639
6:82420278:T:G	50	100	1	0.4176
6:82420446:T:C	49	100	1	0.3538
6:82420457:C:T	50	100	1	0.01761
6:82420552:C:A	50	100	1	0.4452
6:82421450:C:G	50	98	0.95	0.01634
6:82422047:C:T	50	100	0.96	0.04303
6:82422099:C:T	50	100	1	0.02469
6:82422522:G:A	50	100	1	0.4619
6:82422907:T:C	50	100	1	0.02142
6:82423122:A:G	50	100	0.97	0.03722
6:82423175:G:T	50	100	1	0.02451
6:82424683:T:G	50	100	0.95	0.02015
6:82425278:A:G	50	100	1	0.03794
6:82425495:G:A	50	98	0.99	0.4686
6:82425813:A:C	50	100	0.98	0.05084
6:82425908:T:C	50	100	1	0.1122
6:82426079:T:C	50	100	1	0.03794
6:82426381:G:A	50	100	1	0.03794
6:82426656:A:G	50	98	0.99	0.4248
6:82426699:C:T	50	100	1	0.03794
6:82426700:A:G	50	100	1	0.03794
6:82426822:G:C	50	100	1	0.03794
6:82427160:G:A	50	100	1	0.03794
6:82427416:G:A	50	100	1	0.03794
6:82427717:C:G	50	100	0.98	0.06572
6:82427957:A:G	50	100	1	0.03813
6:82427975:T:G	50	100	0.98	0.03994
6:82428005:A:G	50	100	1	0.4588
6:82428088:C:T	50	100	1	0.03813
6:82428533:G:T	50	100	1	0.03813
6:82428561:G:A	50	100	1	0.4592
6:82428604:C:T	50	100	1	0.02269
6:82428808:T:G	50	98	1	0.4548
6:82428831:G:C	50	100	1	0.03813
6:82428931:G:A	50	100	1	0.02269
6:82429077:G:C	50	98	0.96	0.01126
6:82429161:G:C	50	100	1	0.01053
6:82429327:A:C	50	100	1	0.01071
6:82429604:C:T	50	100	1	0.4552
6:82429985:G:T	50	100	0.83	0.01107
6:82429986:A:T	50	100	1	0.01053
6:82430190:T:A	50	100	1	0.4719
6:82430204:C:A	50	100	0.94	0.01924
6:82430219:C:T	50	100	1	0.01053
6:82430333:A:G	50	100	1	0.01053
6:82430582:T:A	50	76	0.91	0.3235
6:82430584:T:A	49	93.9	0.62	0.02542
6:82430586:T:A	49	95.9	0.79	0.0305
6:82430952:C:T	50	100	1	0.03813
6:82431421:A:G	50	100	1	0.02269
6:82431426:G:A	50	100	1	0.03813
6:82432123:G:A	50	100	0.9	0.03813
6:82432226:A:G	49	100	1	0.4552
6:82432857:T:C	50	100	1	0.01071
6:82433017:A:G	50	100	1	0.01071
6:82433127:C:T	50	100	0.93	0.02288
6:82433255:C:T	50	100	1	0.01071
6:82433305:T:C	50	100	0.76	0.01017
6:82434116:C:T	50	100	1	0.3359
6:82434146:A:G	49	100	1	0.02269
6:82434201:C:T	50	100	0.99	0.04466
6:82434330:T:C	50	100	1	0.01071
6:82434428:C:A	50	100	1	0.01071
6:82434506:T:C	50	100	0.99	0.4553
6:82434552:C:A	50	100	0.95	0.1216
6:82435369:G:A	50	100	0.99	0.01144
6:82435802:C:T	50	100	1	0.4592
6:82435804:C:T	50	100	1	0.03831
6:82436018:G:A	50	100	1	0.03813
6:82436072:T:C	50	100	1	0.4552
6:82436463:T:A	50	100	1	0.03813
6:82436827:G:A	50	100	0.96	0.02814
6:82437135:G:C	50	100	1	0.4592
6:82437171:C:T	50	100	0.94	0.01924
6:82437605:G:A	50	100	1	0.01071
6:82438157:G:T	50	100	1	0.03813
6:82438245:T:C	50	100	1	0.4731
6:82439860:A:G	50	100	0.99	0.01089
6:82440206:G:A	50	100	1	0.4243
6:82440393:C:G	50	100	1	0.03813
6:82440753:T:C	50	100	1	0.4884
6:82441430:G:A	50	100	1	0.394
6:82441745:C:T	50	100	1	0.4886
6:82442057:C:T	50	100	1	0.4891
6:82442346:A:T	50	100	1	0.4555
6:82442490:C:T	50	100	1	0.03359
6:82442554:T:C	50	100	1	0.02269
6:82442833:A:C	50	100	1	0.03359
6:82442976:G:A	50	100	1	0.455
6:82443728:A:G	50	100	1	0.01089
6:82443802:T:C	50	100	1	0.03359
6:82444121:A:T	50	100	1	0.455
6:82444161:T:C	50	100	1	0.3831
6:82444318:A:G	50	100	0.99	0.254
6:82444734:G:A	50	100	1	0.4886
6:82444791:G:C	50	100	1	0.03359
6:82445384:A:G	50	100	1	0.04321
6:82445407:A:G	50	100	1	0.4553
6:82445437:G:T	50	100	1	0.01089
6:82445630:T:A	50	100	1	0.4886
6:82445716:T:C	50	100	1	0.03359
6:82445972:C:A	50	100	1	0.455
6:82445973:C:T	50	100	1	0.455
6:82446645:A:T	50	100	1	0.01089
6:82446698:C:T	50	100	0.79	0.01235
6:82446773:G:A	50	100	1	0.4886
6:82446804:C:T	50	100	1	0.03813
6:82446808:G:A	50	100	1	0.02269
6:82447004:C:T	50	100	1	0.03359
6:82447537:C:T	50	100	1	0.4886
6:82447732:A:G	50	100	1	0.03359
6:82447846:C:T	50	100	1	0.431
6:82448445:C:T	50	100	1	0.02269
6:82448584:T:C	50	100	1	0.4886
6:82448764:G:A	50	100	1	0.01089
6:82448920:T:C	50	100	0.96	0.01053
6:82449111:A:G	50	100	1	0.04339
6:82449204:T:C	50	100	1	0.03813
6:82449212:G:T	50	100	1	0.03813
6:82449245:C:A	50	100	1	0.01089
6:82450074:T:C	50	100	1	0.02741
6:82450298:A:G	50	100	1	0.4552
6:82450389:T:G	50	100	1	0.4887
6:82450757:C:T	50	100	1	0.01089
6:82450767:T:G	50	100	1	0.03813
6:82450886:C:T	50	100	1	0.4886
6:82450956:C:T	50	100	1	0.4886
6:82451226:G:A	50	100	1	0.3885
6:82451350:T:C	50	100	0.99	0.03486
6:82451502:C:G	50	100	1	0.4548
6:82451563:G:A	50	100	1	0.03359
6:82451707:C:T	50	100	1	0.01089
6:82451901:A:G	42	88.1	1	0.455
6:82452093:T:C	50	100	1	0.01089
6:82452137:G:A	50	100	1	0.3978
6:82452563:G:A	50	100	1	0.4886
6:82452655:C:T	50	100	1	0.0679
6:82453182:C:T	50	100	0.97	0.03813
6:82453594:A:G	50	100	1	0.4886
6:82453938:G:A	50	100	1	0.03359
6:82454058:G:T	50	100	1	0.03377
6:82454140:G:A	50	100	1	0.03359
6:82454310:G:A	50	100	0.98	0.03994
6:82454354:A:G	50	100	0.96	0.04176
6:82454380:G:A	50	100	1	0.03359
6:82454449:C:T	50	100	1	0.03395
6:82454505:C:T	50	100	1	0.03359
6:82454620:G:A	50	100	1	0.03359
6:82454724:C:T	50	100	1	0.02269
6:82455475:T:C	50	100	0.98	0.04466
6:82456006:T:G	50	100	1	0.4553
6:82456135:C:T	50	100	1	0.01235
6:82456253:C:T	50	100	1	0.4279
6:82456537:G:A	50	100	0.93	0.03667
6:82457395:T:G	50	100	1	0.451
6:82458393:T:C	50	100	1	0.03359
6:82458546:C:G	50	100	1	0.03359
6:82459011:C:T	50	100	1	0.03359
6:82459126:G:C	50	100	1	0.02269
6:82459445:T:C	50	100	0.97	0.1861
6:82459713:C:G	50	100	1	0.03377
6:82459810:A:T	50	100	1	0.03359
6:82459822:T:G	50	100	0.96	0.02524
6:82459890:A:G	50	100	1	0.03359
6:82460151:C:T	50	100	1	0.04321
6:82460167:G:C	50	100	1	0.03359
6:82460233:G:C	50	100	0.96	0.0276
6:82460347:A:G	50	100	1	0.02269
6:82460379:A:G	50	100	1	0.03359
6:82460650:T:G	50	100	1	0.03359
6:82461180:G:A	50	98	0.97	0.1044
6:82461274:G:A	50	100	1	0.01089
6:82462126:C:T	50	100	1	0.03359
6:82462603:T:C	50	100	1	0.03359
6:82462763:A:G	50	100	1	0.04303
6:82462992:C:A	50	100	1	0.03359
6:82463552:G:A	50	100	1	0.01089
6:82465094:G:A	50	100	1	0.01089
6:82465245:T:C	50	100	0.98	0.04012
6:82465617:C:A	50	100	0.87	0.03395
6:82465641:A:G	50	100	0.95	0.01943
6:82465670:T:C	50	100	1	0.03794
6:82466214:A:G	50	100	1	0.03794
6:82466439:A:T	50	100	0.99	0.03522
6:82466574:T:C	50	100	1	0.03359
6:82466715:A:G	50	100	1	0.03359
6:82467200:C:A	50	100	1	0.03359
6:82467525:C:G	50	100	1	0.3831
6:82467706:G:A	50	100	1	0.03359
6:82467953:C:T	50	100	1	0.03359
6:82467988:G:A	50	100	1	0.03359
6:82468046:T:C	50	100	1	0.02269
6:82468167:C:T	50	100	1	0.01126
6:82468668:A:G	50	100	1	0.03359
6:82468704:C:G	50	100	1	0.01779
6:82468774:T:A	50	100	1	0.03359
6:82468855:T:G	50	100	1	0.4508
6:82469116:A:T	50	100	1	0.03359
6:82469279:C:T	50	100	1	0.04031
6:82469343:A:G	50	100	0.96	0.01997
6:82469759:A:G	50	100	1	0.427
6:82469886:G:A	50	100	0.98	0.04031
6:82469968:G:T	50	100	1	0.02269
6:82470053:C:T	50	100	0.95	0.08969
6:82470290:C:A	50	100	0.98	0.2538
6:82470354:C:T	50	100	1	0.01089
6:82470372:G:A	50	100	1	0.03794
6:82470596:G:A	50	100	0.94	0.04248
6:82470649:T:G	50	100	0.89	0.03395
6:82470651:C:T	50	100	1	0.03359
6:82470652:G:A	50	100	1	0.4299
6:82470706:C:G	50	100	1	0.01216
6:82470851:C:A	50	100	0.96	0.02778
6:82470859:A:C	50	100	1	0.03359
6:82471057:G:A	50	100	0.99	0.04321
6:82471119:T:C	50	100	1	0.03359
6:82471338:G:A	50	100	1	0.03359
6:82471381:G:C	50	100	0.97	0.03359
6:82471679:C:T	50	100	1	0.03359
6:82471758:A:C	50	100	0.97	0.0276
6:82471922:G:A	50	100	1	0.01089
6:82472140:C:T	50	100	1	0.03359
6:82472463:C:A	50	100	1	0.4506
6:82472738:C:A	50	100	1	0.01089
6:82473329:T:G	50	100	1	0.4508
6:82473498:C:A	50	100	0.95	0.03359
6:82473606:G:A	50	98	1	0.03395
6:82473676:C:G	50	100	1	0.03359
6:82473679:T:C	50	100	1	0.03359
6:82473688:G:A	50	100	1	0.03359
6:82473748:A:G	50	100	1	0.4552
6:82473776:G:T	49	100	1	0.03377
6:82473860:C:T	50	100	0.99	0.4281
6:82473991:A:T	50	100	1	0.03014
6:82474219:C:T	50	100	1	0.0187
6:82474368:A:G	50	100	1	0.03359
6:82474454:G:A	50	100	0.96	0.01089
6:82474468:C:T	50	100	1	0.03359
6:82474648:T:C	50	100	1	0.03359
6:82474867:C:T	50	100	1	0.03359
6:82475005:G:A	50	100	0.93	0.02215
6:82475310:G:A	50	100	1	0.03849
6:82475320:T:A	50	100	0.97	0.03359
6:82475425:G:A	50	100	0.96	0.02524
6:82475696:T:C	50	100	1	0.03359
6:82475712:A:G	50	100	1	0.02269
6:82475831:G:A	50	100	1	0.3885
6:82476367:C:T	50	100	1	0.4281
6:82476403:T:C	50	100	0.96	0.02524
6:82476477:G:A	48	100	0.99	0.3985
6:82476822:C:G	50	100	1	0.04339
6:82477165:G:A	50	100	1	0.01089
6:82477211:T:C	50	100	0.99	0.06736
6:82477377:C:T	50	100	0.79	0.01089
6:82477598:C:T	50	100	1	0.02778
6:82477810:C:T	50	100	1	0.03359
6:82477858:T:C	50	100	1	0.06754
6:82478020:A:G	50	100	0.98	0.04031
6:82478378:G:T	50	100	1	0.03377
6:82478392:T:G	50	100	0.98	0.04012
6:82478650:A:G	50	100	1	0.03359
6:82478870:G:T	50	100	1	0.03359
6:82478945:G:A	50	100	1	0.01107
6:82478958:A:C	50	100	1	0.04321
6:82479264:G:T	50	100	1	0.03359
6:82479372:T:C	50	100	0.98	0.03486
6:82479546:G:A	50	100	1	0.03359
6:82479664:G:A	50	100	1	0.03359
6:82479807:C:T	50	100	1	0.1182
6:82480086:G:A	50	100	1	0.02778
6:82480370:G:A	50	100	1	0.03359
6:82480464:T:A	50	100	0.75	0.02269
6:82480788:T:C	50	100	1	0.01071
6:82480838:T:C	50	100	1	0.411
6:82481371:G:A	50	100	0.88	0.02215
6:82481375:G:A	50	100	0.89	0.02215
6:82481490:A:G	50	100	0.99	0.3194
6:82481986:C:A	50	100	1	0.03359
6:82482183:A:G	50	100	1	0.03359
6:82482254:C:T	50	100	1	0.03377
6:82482356:T:C	50	100	0.99	0.4419
6:82483015:C:T	50	100	1	0.02269
6:82483090:G:C	50	100	1	0.08279
6:82483125:C:T	50	100	1	0.03377
6:82483522:G:A	50	100	1	0.03359
6:82483584:G:A	50	100	0.96	0.01834
6:82483652:T:A	50	100	0.98	0.09768
6:82483898:C:T	50	100	1	0.03377
6:82484287:A:C	50	100	1	0.03359
6:82484714:C:T	50	100	0.96	0.01924
6:82484758:G:A	50	100	1	0.03359
6:82485370:G:C	50	100	1	0.03359
6:82485430:C:T	50	100	1	0.01089
6:82485457:C:T	50	100	0.98	0.05084
6:82485774:G:A	50	100	1	0.04303
6:82485916:T:C	50	100	1	0.03359
6:82486863:T:A	50	100	1	0.03359
6:82486945:C:T	50	100	1	0.03413
6:82487077:G:A	50	100	1	0.02306
6:82487427:G:T	50	100	1	0.01089
6:82487533:G:A	50	100	0.99	0.1109
6:82487646:G:T	50	100	1	0.4005
6:82487870:A:C	50	100	0.98	0.1113
6:82488544:G:A	50	100	1	0.02269
6:82488912:G:A	50	100	0.99	0.04303
6:82488997:T:G	50	100	1	0.03359
6:82489053:T:C	50	100	0.99	0.03377
6:82489164:G:A	50	100	1	0.03359
6:82489524:C:A	50	100	1	0.02233
6:82489631:T:C	50	100	0.87	0.03558
6:82489969:T:C	50	98	0.99	0.07898
6:82490129:C:T	50	100	1	0.0187
6:82490130:G:A	50	100	1	0.01089
6:82490178:G:A	50	100	0.99	0.03395
6:82490367:G:C	50	100	1	0.03359
6:82490632:T:C	50	100	1	0.03014
6:82491341:T:C	50	100	1	0.1184
6:82492170:T:C	50	100	1	0.03341
6:82492233:T:C	50	100	1	0.03377
6:82492321:T:A	50	100	1	0.03341
6:82492647:G:A	50	100	1	0.03341
6:82492767:G:A	50	100	1	0.03341
6:82493212:A:G	50	100	1	0.03813
6:82493357:G:T	50	100	1	0.1182
6:82493542:G:A	50	100	0.99	0.01071
6:82493629:A:G	50	100	0.99	0.3259
6:82493808:C:T	50	100	1	0.1516
6:82494034:G:T	50	100	1	0.01089
6:82494076:A:T	50	100	0.88	0.03831
6:82494301:G:A	50	100	1	0.01089
6:82494339:A:G	50	100	1	0.4415
6:82494354:C:T	50	100	1	0.1184
6:82494675:G:C	50	100	1	0.1518
6:82494771:T:C	50	100	1	0.1518
6:82494910:C:T	50	100	1	0.1523
6:82495304:A:C	50	100	1	0.1516
6:82495406:T:C	50	100	1	0.1182
6:82495466:T:A	50	100	1	0.03341
6:82495503:G:C	50	100	1	0.1182
6:82495590:C:T	50	100	1	0.325
6:82495720:T:C	50	100	1	0.01779
6:82495792:T:C	50	100	0.98	0.0354
6:82495895:A:C	50	100	1	0.1516
6:82495949:C:T	50	100	1	0.118
6:82496165:T:C	50	100	1	0.01089
6:82496168:A:G	50	100	1	0.02269
6:82496246:T:C	50	100	1	0.1516
6:82496299:G:A	50	100	1	0.1518
6:82496530:C:T	50	100	1	0.1518
6:82496732:C:T	50	100	1	0.1523
6:82496753:G:A	50	100	1	0.01089
6:82496872:C:T	50	100	1	0.4399
6:82496911:G:A	50	100	1	0.1184
6:82497005:G:A	50	100	0.98	0.04049
6:82497031:G:A	50	100	1	0.152
6:82497107:C:T	50	100	1	0.1518
6:82497198:G:A	50	100	0.96	0.01924
6:82497312:G:T	50	100	1	0.3252
6:82497385:G:A	50	100	1	0.1518
6:82497476:T:G	50	100	1	0.02796
6:82497564:T:C	50	100	0.98	0.01253
6:82497573:A:G	50	100	1	0.1518
6:82497637:C:T	50	100	1	0.1518
6:82497652:C:A	50	100	0.98	0.01271
6:82497822:A:T	50	100	0.98	0.01253
6:82497823:T:A	50	100	0.98	0.07843
6:82497850:G:A	50	100	1	0.1518
6:82497931:T:C	50	100	1	0.04339
6:82498048:G:A	49	100	1	0.1521
6:82498187:A:C	50	100	1	0.01089
6:82498216:T:C	50	100	1	0.1184
6:82498637:A:G	50	98	0.99	0.1565
6:82498653:A:G	50	98	1	0.152
6:82498654:T:A	50	98	0.96	0.152
6:82498843:T:C	50	100	1	0.4105
6:82498852:A:G	50	100	1	0.03813
6:82499072:C:G	50	100	1	0.1516
6:82499156:G:A	50	100	0.92	0.01035
6:82499215:A:G	50	100	0.97	0.04139
6:82499355:C:T	50	100	0.99	0.4103
6:82499456:A:C	50	100	1	0.1516
6:82499522:A:G	50	100	1	0.1182
6:82499963:C:A	50	98	1	0.118
6:82500008:T:C	50	100	0.99	0.04321
6:82500039:G:C	50	100	1	0.04321
6:82500252:C:G	50	100	1	0.03813
6:82500358:C:T	50	100	1	0.1518
6:82500377:T:G	50	100	1	0.03341
6:82500456:T:C	50	100	1	0.04303
6:82500710:G:A	50	100	0.96	0.01906
6:82500834:G:A	50	100	1	0.02251
6:82501009:C:T	50	100	1	0.1516
6:82501080:T:C	50	100	1	0.1518
6:82501084:C:T	50	100	1	0.02251
6:82501170:C:T	50	100	1	0.1518
6:82501294:C:T	50	100	1	0.1182
6:82501599:G:A	50	100	1	0.4105
6:82501785:C:T	50	100	1	0.02251
6:82502158:C:T	50	100	1	0.1518
6:82502205:C:T	50	100	0.93	0.04103
6:82502234:G:C	50	100	1	0.1516
6:82502412:A:G	50	100	0.99	0.3239
6:82502432:C:T	50	100	1	0.1182
6:82502443:A:C	50	100	1	0.1516
6:82502600:A:T	50	100	1	0.1521
6:82502839:T:C	50	100	0.98	0.1516
6:82502904:G:A	50	100	1	0.02251
6:82503181:T:C	50	100	1	0.1182
6:82503306:C:T	50	100	1	0.04303
6:82503403:C:A	50	100	1	0.1516
6:82503406:T:C	50	100	0.99	0.1053
6:82503598:C:G	50	100	1	0.1516
6:82503633:T:C	50	100	1	0.1184
6:82503826:A:G	50	100	1	0.01089
6:82504127:C:T	50	100	1	0.1182
6:82504419:A:T	50	100	1	0.01089
6:82504810:C:A	50	100	1	0.01089
6:82505302:C:G	50	98	0.99	0.4399
6:82505354:G:A	50	100	1	0.04285
6:82505943:C:T	50	100	1	0.03813
6:82505973:C:A	50	100	0.99	0.4103
6:82506063:T:C	50	100	1	0.03831
6:82506363:G:A	50	100	1	0.04285
6:82506374:G:A	50	100	0.9	0.07335
6:82506719:A:G	50	100	1	0.02778
6:82507125:G:C	50	100	1	0.01924
6:82507174:A:G	50	100	1	0.02251
6:82507177:A:C	50	100	1	0.1521
6:82507339:C:T	50	100	1	0.152
6:82507758:C:T	50	100	1	0.1518
6:82507818:A:C	50	100	0.98	0.03994
6:82508265:T:C	50	100	1	0.152
6:82508784:G:A	50	100	1	0.03341
6:82509123:C:T	50	100	1	0.02251
6:82509239:C:T	50	100	0.98	0.03976
6:82509261:T:C	50	100	1	0.1523
6:82509390:T:C	50	100	1	0.02269
6:82509824:G:A	50	100	1	0.1521
6:82510239:C:A	50	100	0.99	0.1189
6:82511732:C:T	50	100	1	0.01325
6:82511827:A:G	50	100	0.98	0.0187
6:82511842:A:T	50	100	1	0.01253
6:82512050:G:A	50	100	0.97	0.01852
6:82512290:C:T	50	100	0.98	0.06554
6:82512368:G:C	50	100	0.99	0.06463
6:82512402:G:C	50	100	1	0.1093
6:82512422:G:C	50	100	1	0.01253
6:82513475:C:T	50	100	1	0.01271
6:82513974:C:T	50	98	0.99	0.1091
6:82514335:A:G	50	100	1	0.06463
6:82514798:C:G	50	100	1	0.01253
6:82514815:A:G	50	100	1	0.01253
6:82515325:C:T	50	100	0.86	0.01434
6:82515481:T:G	50	100	0.98	0.0158
6:82515998:G:A	50	100	1	0.02505
6:82516359:C:T	50	100	0.99	0.3907
6:82516398:T:C	50	100	1	0.01271
6:82516497:G:A	50	100	0.99	0.3384
6:82517042:C:A	50	100	0.97	0.01852
6:82517215:T:C	50	100	0.97	0.0354
6:82517377:T:C	50	100	0.99	0.3905
6:82517463:A:G	50	100	1	0.01253
6:82517669:A:C	50	100	1	0.01253
6:82517717:A:G	50	100	0.86	0.01271
6:82518055:G:A	50	100	1	0.01253
6:82518543:T:C	49	98	0.99	0.3306
6:82518684:C:A	50	100	1	0.01253
6:82518962:T:G	50	100	1	0.4265
6:82519257:A:T	50	100	1	0.4415
6:82519844:A:T	50	100	1	0.01253
6:82520021:A:G	50	100	0.97	0.01852
6:82520267:G:A	50	100	1	0.4265
6:82520311:A:G	50	100	0.98	0.07262
6:82520315:C:T	50	100	0.99	0.4259
6:82520914:T:C	50	100	1	0.4414
6:82521053:T:C	50	100	1	0.02378
6:82521615:C:T	50	100	1	0.09913
6:82521834:T:C	50	100	1	0.02342
6:82521985:T:A	50	100	1	0.06445
6:82522171:C:T	50	100	1	0.4288
6:82522313:T:C	50	100	0.98	0.01979
6:82522366:C:A	50	100	1	0.0158
6:82522663:G:A	50	100	1	0.429
6:82522716:A:G	50	100	1	0.06554
6:82523045:G:A	50	98	0.99	0.3304
6:82523105:C:G	50	100	1	0.02941
6:82523246:C:T	50	98	0.99	0.3304
6:82523388:G:C	50	100	0.96	0.04085
6:82523651:G:C	50	98	1	0.4388
6:82523655:A:G	50	98	1	0.396
6:82523674:T:C	50	100	1	0.3947
6:82524217:C:T	50	100	0.97	0.03558
6:82524791:C:A	50	100	1	0.3962
6:82525042:A:G	50	100	1	0.01107
6:82525283:G:A	50	100	1	0.01997
6:82525448:T:A	50	100	1	0.398
6:82525670:A:C	50	100	1	0.3956
6:82526508:T:A	50	100	0.97	0.03667
6:82526678:G:C	50	100	0.9	0.01089
6:82526957:T:G	50	100	1	0.3849
6:82526984:C:T	50	100	1	0.3958
6:82527505:G:A	50	100	0.99	0.06137
6:82527768:C:G	50	98	0.9	0.1042
6:82527874:G:T	50	100	1	0.3958
6:82527912:G:T	49	98	1	0.396
6:82528887:T:A	50	100	1	0.1187
6:82528888:T:A	50	94	0.99	0.4154
6:82528889:T:A	50	98	1	0.3873
6:82528911:T:C	50	100	0.99	0.06137
6:82528987:C:G	50	100	1	0.3381
6:82528992:G:C	50	100	1	0.3967
6:82529026:G:C	50	100	1	0.3958
6:82529031:G:C	50	100	1	0.439
6:82529054:C:T	50	100	1	0.4101
6:82529092:T:G	50	100	0.98	0.02378
6:82530221:A:G	50	100	1	0.0345
6:82530549:T:G	50	98	0.99	0.1011
6:82531604:G:A	50	100	1	0.4366
6:82531633:G:A	50	100	1	0.02814
6:82532046:G:C	50	100	1	0.3954
6:82532074:G:A	50	100	1	0.02015
6:82532196:A:T	49	100	0.97	0.03903
6:82532224:G:A	46	76.1	0.92	0.4127
6:82532302:A:C	50	100	0.96	0.02015
6:82532416:G:A	50	100	1	0.3963
6:82532585:C:A	50	100	1	0.396
6:82532706:A:T	50	100	1	0.3956
6:82532911:T:C	50	100	1	0.06155
6:82533019:C:T	50	100	1	0.03141
6:82533079:A:G	50	100	1	0.01834
6:82533455:A:G	50	100	0.97	0.03558
6:82533865:A:G	50	100	1	0.0158
6:82533874:G:A	50	100	1	0.396
6:82534043:T:C	50	100	1	0.1077
6:82534155:A:G	50	100	0.93	0.01089
6:82534581:T:C	50	100	1	0.0167
6:82535665:A:G	50	100	1	0.06155
6:82537735:C:A	50	100	0.98	0.1075
6:82537954:G:A	50	100	1	0.4573
6:82538540:C:T	50	100	1	0.06155
6:82539113:C:G	50	100	0.95	0.01089
6:82539284:G:A	50	100	1	0.01834
6:82539345:T:C	50	100	1	0.01325
6:82539680:C:T	50	100	1	0.02796
6:82539972:G:A	50	100	0.94	0.05465
6:82539986:A:G	49	98	1	0.4844
6:82540280:C:T	50	100	1	0.06645
6:82540390:G:A	50	100	1	0.4573
6:82540411:G:A	50	100	1	0.3907
6:82540464:G:A	50	100	1	0.06173
6:82540667:A:G	50	98	0.98	0.1115
6:82540699:T:C	50	100	1	0.02233
6:82540714:G:A	50	100	1	0.4644
6:82540956:C:A	50	100	1	0.4573
6:82541054:C:T	50	100	1	0.4869
6:82541071:G:A	50	100	1	0.4862
6:82541403:A:G	50	100	1	0.06155
6:82541446:A:G	50	100	1	0.02015
6:82541573:T:C	50	100	1	0.457
6:82542229:C:A	50	100	1	0.4775
6:82542267:C:T	50	100	1	0.09858
6:82542476:T:C	50	100	1	0.0207
6:82542492:G:T	50	100	1	0.4866
6:82542548:A:C	50	100	1	0.4521
6:82542733:T:C	50	100	1	0.4866
6:82543052:T:G	50	100	1	0.01852
6:82543162:T:C	50	100	1	0.4866
6:82543407:T:C	50	100	1	0.4864
6:82543793:T:C	50	100	1	0.4866
6:82543840:G:T	50	100	1	0.4909
6:82543856:T:G	50	94	0.99	0.4907
6:82544059:G:A	50	100	1	0.01834
6:82544170:T:A	50	96	0.92	0.1224
6:82544171:T:A	50	96	0.93	0.1213
6:82544172:G:A	50	98	0.93	0.122
6:82544230:T:C	50	100	1	0.4867
6:82544328:A:G	50	100	1	0.4866
6:82544400:C:T	50	98	1	0.4866
6:82544937:T:A	50	100	1	0.3903
6:82545101:G:A	50	100	0.99	0.02723
6:82545167:T:A	50	100	1	0.4866
6:82545203:G:C	50	100	0.99	0.04702
6:82545317:G:A	50	100	1	0.3903
6:82545333:T:G	50	100	0.99	0.02741
6:82545844:G:A	50	100	1	0.02015
6:82545937:C:T	50	100	1	0.4798
6:82546037:G:A	50	100	1	0.02015
6:82546044:G:A	50	100	1	0.457
6:82546168:G:C	50	100	1	0.4866
6:82546623:C:T	50	100	0.97	0.0354
6:82546853:C:G	50	100	1	0.3903
6:82547141:T:C	50	100	1	0.3903
6:82547829:C:T	50	100	1	0.4866
6:82547955:G:A	50	100	0.98	0.05428
6:82548162:C:A	50	100	1	0.06645
6:82548251:A:C	50	100	0.99	0.0256
6:82548366:C:G	50	100	1	0.06173
6:82548367:G:A	50	100	1	0.02033
6:82548415:G:C	50	100	1	0.3903
6:82548845:C:T	50	100	0.99	0.02723
6:82548975:G:T	50	100	1	0.3903
6:82549064:C:T	50	100	1	0.06155
6:82549725:C:T	49	100	1	0.02015
6:82550059:T:C	50	100	1	0.457
6:82550569:G:A	50	100	0.99	0.02741
6:82550673:A:G	49	100	1	0.4592
6:82551010:G:A	50	100	0.99	0.02723
6:82551061:G:A	50	100	1	0.3902
6:82551184:A:G	50	100	1	0.4568
6:82551217:C:G	50	100	1	0.4867
6:82551251:G:A	50	100	1	0.06155
6:82551409:G:A	50	100	1	0.02033
6:82551645:G:A	50	100	0.96	0.1476
6:82551767:T:C	50	100	1	0.4586
6:82551960:G:A	50	100	0.97	0.07226
6:82551998:T:C	50	100	1	0.4566
6:82552071:T:C	50	100	0.98	0.4593
6:82552256:T:C	50	100	1	0.4862
6:82552875:G:A	50	100	0.99	0.02741
6:82553126:A:G	50	100	1	0.252
6:82553344:C:T	50	100	0.99	0.4966
6:82553803:T:A	50	100	1	0.476
6:82554216:G:A	50	100	1	0.06118
6:82554665:C:T	50	100	1	0.4693
6:82554796:G:A	50	100	0.98	0.01325
6:82554827:G:T	50	100	1	0.01126
6:82554894:C:A	50	100	1	0.06245
6:82555053:G:A	50	100	1	0.4635
6:82555243:T:A	50	100	1	0.04448
6:82555493:A:G	50	100	1	0.4664
6:82555550:C:A	50	100	1	0.01688
6:82555768:A:C	50	100	1	0.3793
6:82556013:C:T	50	100	1	0.08351
6:82556167:T:C	50	100	0.99	0.4642
6:82556238:C:T	50	100	1	0.02251
6:82556246:A:T	49	100	1	0.4664
6:82556266:A:G	50	100	1	0.01525
6:82556366:T:C	50	100	1	0.4619
6:82556523:A:T	50	100	1	0.4461
6:82556782:A:G	50	100	1	0.4443
6:82556811:C:T	50	100	1	0.4515
6:82556860:G:A	50	100	1	0.4444
6:82557066:G:T	50	100	1	0.4444
6:82557283:C:A	50	100	0.99	0.4653
6:82557597:A:G	50	100	1	0.02269
6:82557909:C:T	50	100	1	0.01961
6:82557955:T:C	50	100	0.99	0.1296
6:82558240:A:C	50	100	1	0.01961
6:82558437:G:A	50	100	0.99	0.06155
6:82558598:T:C	50	98	1	0.4508
6:82558669:T:C	50	100	0.97	0.01961
6:82558820:G:A	50	100	1	0.01598
6:82558846:T:C	50	98	1	0.457
6:82559072:C:T	50	100	1	0.01961
6:82559254:A:G	50	100	1	0.4561
6:82559372:C:T	50	98	0.87	0.0187
6:82559691:G:A	42	85.7	1	0.4581
6:82559880:A:C	50	100	1	0.4568
6:82560294:C:A	49	89.8	1	0.4581
6:82560522:C:T	42	85.7	0.99	0.1698
6:82560974:C:T	36	88.9	1	0.4212
6:82561169:C:A	50	100	1	0.01235
6:82561171:T:G	50	100	1	0.01235
6:82561189:C:A	50	100	1	0.4575
6:82561352:A:C	50	94	1	0.4573
6:82561509:T:C	49	98	1	0.4584
6:82561530:A:G	50	100	0.99	0.4174
6:82561670:G:T	50	100	1	0.4553
6:82561783:G:C	47	93.6	1	0.478
6:82561806:G:C	48	100	0.99	0.06155
6:82562053:G:A	50	100	1	0.02251
6:82562256:C:T	49	83.7	1	0.3735
6:82562785:C:T	47	83	1	0.4582
6:82562851:G:C	46	84.8	1	0.4582
6:82563301:C:T	50	100	1	0.459
6:82563473:A:T	50	100	1	0.063
6:82563509:A:C	50	100	1	0.01816
6:82563710:A:G	47	93.6	1	0.4762
6:82564088:T:G	49	100	1	0.02251
6:82564128:G:T	49	95.9	1	0.4753
6:82564207:C:A	49	89.8	1	0.4624
6:82565157:A:C	50	100	0.96	0.04176
6:82565476:T:C	49	100	1	0.4573
6:82566127:T:C	50	100	1	0.4572
6:82566177:C:G	50	100	1	0.04248
6:82566400:A:G	50	100	1	0.4181
6:82566696:C:A	50	100	1	0.4573
6:82566946:C:T	50	100	1	0.06609
6:82567160:G:T	50	100	1	0.04484
6:82567470:T:C	50	100	1	0.4573
6:82567499:C:T	50	100	1	0.4537
6:82567586:C:T	50	100	1	0.04448
6:82567615:C:G	50	100	1	0.04448
6:82567704:A:G	50	100	1	0.01416
6:82567806:G:T	50	100	1	0.4212
6:82567943:C:G	50	100	1	0.4573
6:82567986:G:C	50	100	1	0.4573
6:82568049:C:A	50	100	1	0.4076
6:82568317:G:C	50	100	1	0.4635
6:82568541:G:A	50	100	0.99	0.4782
6:82568629:G:A	50	100	1	0.04557
6:82568771:C:T	50	100	1	0.4633
6:82569382:T:C	50	100	0.97	0.06155
6:82570258:A:C	50	100	1	0.01888
6:82570340:T:G	50	100	1	0.315
6:82570601:C:T	50	100	1	0.01416
6:82570979:C:G	50	100	0.99	0.4604
6:82571484:G:A	50	100	0.99	0.06137
6:82571668:A:G	50	100	0.99	0.06137
6:82571737:G:C	50	100	0.99	0.05737
6:82571907:T:C	50	100	0.99	0.08351
6:82572044:T:G	50	100	1	0.1142
6:82572289:T:C	50	100	0.99	0.05973
6:82572696:T:A	50	100	0.99	0.05683
6:82572975:G:A	50	100	1	0.1242
6:82573113:G:T	50	100	1	0.03195
6:82573159:G:T	50	98	1	0.4103
6:82573204:G:A	50	100	1	0.06137
6:82573918:T:G	50	100	0.98	0.02524
6:82574027:G:A	50	100	0.99	0.01144
6:82574173:C:T	50	100	1	0.0492
6:82574510:C:A	50	100	1	0.06463
6:82574622:T:C	50	100	0.99	0.03032
6:82574856:C:T	50	100	1	0.118
6:82575015:G:A	50	98	0.98	0.06681
6:82575080:C:T	50	100	1	0.06137
6:82575101:A:G	50	98	0.83	0.01598
6:82575235:C:T	50	100	1	0.0532
6:82575338:A:G	50	100	1	0.1218
6:82575395:G:A	50	100	1	0.06373
6:82575983:T:C	50	100	1	0.118
6:82576214:A:G	50	100	1	0.06137
6:82576282:A:G	50	100	1	0.01816
6:82576345:C:T	50	100	1	0.06137
6:82576628:A:C	50	100	1	0.06463
6:82576994:A:G	50	100	1	0.01089
6:82577270:G:T	50	100	1	0.0532
6:82577274:A:C	50	100	1	0.118
6:82577981:G:C	50	100	1	0.0699
6:82578100:A:G	50	100	1	0.03105
6:82578228:T:C	50	100	1	0.0699
6:82578323:T:C	50	100	1	0.0699
6:82580072:T:C	50	100	1	0.118
6:82580127:C:G	50	100	1	0.0532
6:82580251:G:A	50	100	1	0.118
6:82580501:A:G	50	100	0.93	0.03704
6:82580728:T:C	50	100	1	0.05301
6:82580744:C:T	50	100	1	0.118
6:82581263:A:T	50	100	1	0.04847
6:82582038:G:A	50	100	1	0.05229
6:82582060:T:C	50	100	0.99	0.1182
6:82582465:C:T	50	100	0.98	0.06554
6:82582557:A:C	50	100	0.98	0.06554
6:82582603:T:G	50	100	1	0.02996
6:82582718:G:T	50	100	1	0.02996
6:82582856:T:C	50	100	0.98	0.0659
6:82583222:A:C	50	100	1	0.06318
6:82583344:A:G	50	100	1	0.36870000000000003
6:82583452:C:T	50	100	1	0.0325
6:82583511:C:T	50	100	1	0.06845
6:82583775:A:C	50	100	1	0.06336
6:82583791:T:C	50	100	1	0.3691
6:82583837:C:G	50	100	0.99	0.02233
6:82584445:C:G	50	100	1	0.1318
6:82585148:C:T	50	100	0.99	0.02233
6:82585334:A:T	50	100	1	0.1621
6:82585431:G:A	50	100	1	0.06736
6:82585529:C:T	50	100	1	0.01979
6:82585832:C:T	50	100	1	0.05247
6:82586085:T:A	50	100	1	0.06227
6:82586308:G:C	50	100	1	0.04829
6:82586359:G:A	50	100	1	0.1146
6:82586526:T:G	50	100	1	0.1147
6:82587735:A:G	50	100	1	0.1619
6:82587802:G:A	50	100	0.97	0.01307
6:82587822:G:A	50	100	0.92	0.01216
6:82587833:T:C	50	98	0.99	0.1699
6:82587834:G:A	50	100	1	0.01616
6:82588103:C:A	50	100	0.99	0.3738
6:82588346:T:C	50	98	1	0.04031
6:82588543:A:T	50	100	1	0.05211
6:82589156:G:A	47	97.9	0.96	0.1086
6:82590269:T:C	50	100	1	0.3769
6:82590285:G:A	50	100	1	0.06227
6:82590801:G:C	50	100	1	0.01344
6:82591231:C:T	50	100	0.99	0.2569
6:82591698:C:T	50	100	1	0.2427
6:82591913:T:C	50	100	1	0.4615
6:82592124:T:C	50	100	1	0.05174
6:82592425:T:C	50	100	0.97	0.04521
6:82593597:G:A	50	100	1	0.4355
6:82593932:C:T	50	98	1	0.01816
6:82594716:G:C	50	100	0.95	0.01743
6:82595656:A:G	50	100	1	0.01162
6:82595748:G:A	50	100	1	0.01979
6:82597095:A:G	50	100	1	0.01979
6:82597100:T:C	50	100	1	0.01943
6:82598248:A:G	50	100	1	0.4041
6:82598495:T:C	50	100	1	0.06009
6:82598686:C:T	50	100	0.99	0.1028
6:82600226:A:G	50	100	1	0.1839
6:82601142:A:G	50	100	1	0.4041
6:82601419:A:C	50	100	1	0.4584
6:82601493:C:A	50	100	1	0.04557
6:82601824:A:T	50	100	1	0.01979
6:82603191:A:G	50	100	1	0.1309
6:82603579:A:T	50	100	1	0.2469
6:82604546:G:A	50	100	0.87	0.01943
6:82604622:A:T	48	100	0.96	0.04575
6:82606019:C:A	50	100	0.77	0.01144
6:82606033:T:A	50	100	0.99	0.1839
6:82606499:C:A	50	100	0.99	0.2451
6:82606544:A:C	50	100	1	0.03195
6:82606784:C:A	50	100	1	0.04466
6:82607034:A:G	49	100	1	0.02723
6:82608003:C:A	50	100	1	0.2976
6:82609378:T:C	50	100	0.94	0.02451
6:82609406:T:C	50	100	0.94	0.02778
6:82610651:A:G	50	100	0.94	0.03831
6:82610971:C:T	50	100	1	0.04811
6:82611502:T:C	50	100	1	0.04993
6:82612048:A:G	50	98	1	0.03849
6:82612285:C:T	50	100	0.98	0.4984
6:82612651:T:G	50	100	0.99	0.3295
6:82613267:T:C	50	100	0.97	0.1264
6:82613755:C:T	50	100	1	0.1289
6:82614203:G:C	50	100	0.94	0.04484
6:82614621:T:C	50	98	1	0.03849
6:82614782:C:A	50	100	0.99	0.1674
6:82615799:G:T	50	100	0.99	0.03014
6:82615973:A:T	50	100	1	0.02596
6:82616574:T:G	50	98	1	0.03849
6:82616642:G:A	50	100	1	0.04829
6:82617435:T:C	50	100	0.95	0.03922
6:82617512:T:C	50	98	1	0.01816
6:82617611:G:C	50	100	1	0.04829
6:82618027:C:A	43	95.3	0.96	0.01561
6:82618319:C:T	50	98	0.96	0.03958
6:82619118:G:C	50	98	0.99	0.06881
6:82619553:A:G	49	98	1	0.1634
6:82619952:T:C	50	100	0.99	0.128
6:82621951:G:A	50	100	0.96	0.04248
6:82622141:C:G	50	100	1	0.04847
6:82622897:G:A	50	100	1	0.04811
6:82622920:T:C	50	100	1	0.1632
6:82623178:T:C	50	98	1	0.1627
6:82625286:T:G	50	100	1	0.04285
6:82625313:G:T	49	95.9	1	0.04212
6:82625951:A:G	50	100	0.96	0.05229
6:82626558:A:G	50	96	0.99	0.04666
6:82626690:A:G	50	94	0.78	0.05646
6:82627027:C:T	49	100	0.99	0.1035
6:82627235:C:T	50	100	0.95	0.06209
6:82627752:C:A	50	98	0.99	0.2491
6:82627792:G:A	50	98	1	0.3704
6:82627798:A:T	50	98	1	0.1837
6:82628400:C:T	50	100	1	0.01307
6:82628423:C:T	50	100	1	0.01943
6:82628438:T:A	50	98	0.91	0.02959
6:82630479:T:A	50	100	1	0.2787
6:82630744:A:C	50	100	0.88	0.02324
6:82630955:C:T	50	100	1	0.06191
6:82630967:A:T	50	98	1	0.05011
6:82631429:A:G	50	98	1	0.3707
6:82632818:G:A	50	98	1	0.03159
6:82632958:C:T	50	98	1	0.1211
6:82633133:T:C	50	100	1	0.06191
6:82633600:A:C	50	90	0.99	0.3424
6:82633645:C:T	49	100	1	0.02397
6:82633733:A:G	50	98	0.98	0.08678
6:82634195:T:C	50	100	1	0.01198
6:82634249:C:A	50	100	1	0.01216
6:82634526:A:C	50	100	1	0.09096
6:82634729:T:C	49	100	0.96	0.06336
6:82635031:G:A	50	100	0.98	0.1216
6:82635142:C:A	50	100	0.99	0.08678
6:82635240:T:C	49	98	1	0.06282
6:82635431:T:C	50	100	1	0.06191
6:82635451:G:C	50	98	0.84	0.0354
6:82635491:A:G	49	100	1	0.1843
6:82635529:T:G	49	98	1	0.37
6:82635581:T:C	49	100	1	0.01344
6:82635703:A:C	50	100	1	0.01325
6:82635927:G:A	50	100	1	0.05174
6:82636091:C:T	50	98	0.99	0.1885
6:82636948:G:C	50	100	0.99	0.1216
6:82637453:G:C	50	100	1	0.02378
6:82637510:G:A	50	98	1	0.1236
6:82637615:A:T	50	100	1	0.1843
6:82638613:C:T	50	100	1	0.06191
6:82638873:G:C	50	100	1	0.0581
6:82639058:G:C	50	100	0.99	0.1216
6:82639425:T:A	50	100	1	0.0305
6:82639645:C:T	50	98	0.97	0.1211
6:82639702:A:G	50	100	1	0.1843
6:82639764:C:T	50	100	1	0.01325
6:82640038:A:C	50	100	0.99	0.1215
6:82640513:T:C	50	100	0.93	0.01543
6:82640667:A:C	50	100	1	0.2498
6:82641137:C:G	50	100	1	0.06209
6:82641149:C:T	50	100	0.87	0.02124
6:82641304:A:G	50	100	1	0.09677
6:82641369:C:T	50	100	1	0.04194
6:82641544:T:C	50	100	1	0.01906
6:82642484:G:C	50	100	1	0.4592
6:82643179:T:C	50	100	1	0.1843
6:82643427:G:T	50	100	1	0.06209
6:82643558:C:T	50	100	1	0.01307
6:82643645:C:T	50	100	1	0.02887
6:82644338:C:T	50	100	1	0.02869
6:82644742:T:C	50	100	1	0.06209
6:82645673:G:T	50	98	1	0.02088
6:82645833:T:C	50	100	0.99	0.07534
6:82645901:T:C	50	100	0.99	0.1481
6:82646515:C:T	50	100	1	0.09659
6:82647170:G:A	50	100	1	0.3704
6:82647433:A:G	50	100	1	0.2498
6:82647507:C:G	50	100	0.97	0.06264
6:82648106:G:A	50	100	1	0.01906
6:82648496:A:G	50	98	0.93	0.0354
6:82648943:C:T	50	98	0.93	0.0354
6:82649418:A:G	50	98	1	0.342
6:82649930:C:T	50	98	1	0.1193
6:82649937:C:T	50	100	0.99	0.1481
6:82650587:T:C	50	100	1	0.2498
6:82650664:G:A	50	98	0.95	0.02887
6:82651029:C:T	50	100	1	0.06209
6:82651072:A:T	50	100	1	0.06209
6:82651698:T:C	50	100	1	0.01017
6:82652150:G:A	50	100	1	0.01888
6:82652697:A:G	50	100	1	0.0915
6:82652729:C:T	50	100	0.93	0.03613
6:82652781:A:G	50	100	1	0.02088
6:82653207:A:G	50	100	1	0.01325
6:82653962:G:A	50	100	1	0.02088
6:82654104:C:T	50	100	1	0.0305
6:82654105:G:A	50	100	1	0.06209
6:82655048:G:A	50	100	1	0.06209
6:82655400:T:C	50	100	1	0.3794
6:82656565:C:T	50	100	1	0.4933
6:82656635:T:C	50	100	1	0.03722
6:82656864:A:T	50	98	0.99	0.222
6:82656914:T:C	50	100	0.77	0.01416
6:82658634:G:A	50	100	0.92	0.04339
6:82658723:T:C	50	100	1	0.0276
6:82658817:A:G	50	100	1	0.04575
6:82658884:G:C	50	98	1	0.1282
6:82659005:G:T	50	100	1	0.03686
6:82659180:T:G	50	96	1	0.2731
6:82660587:C:T	50	100	0.98	0.05301
6:82660730:G:A	50	100	0.99	0.01434
6:82660735:T:C	50	100	0.99	0.1156
6:82661340:T:C	50	96	1	0.3014
6:82662381:T:C	50	100	1	0.3208
6:82662415:A:C	50	100	1	0.1872
6:82662463:T:C	50	98	1	0.1176
6:82662508:C:T	50	100	1	0.4684
6:82662608:G:A	50	100	1	0.3206
6:82662711:G:A	50	100	0.98	0.05465
6:82662818:C:T	50	100	1	0.01707
6:82663025:T:C	50	100	0.98	0.05664
6:82663808:C:A	50	100	1	0.0118
6:82664146:T:C	50	100	1	0.4684
6:82664467:T:C	50	100	1	0.1837
6:82665208:C:G	50	96	1	0.4688
6:82665327:T:C	50	100	1	0.3206
6:82665553:G:A	50	100	1	0.3446
6:82665608:A:G	50	100	0.94	0.01561
6:82665641:T:G	50	100	0.99	0.218
6:82665809:G:A	50	100	1	0.02342
6:82665822:G:A	50	100	0.96	0.01543
6:82666379:T:G	50	100	1	0.05592
6:82666526:C:T	50	100	0.97	0.01598
6:82666771:C:A	50	100	1	0.02342
6:82666773:A:G	50	100	1	0.3444
6:82667309:A:G	50	100	1	0.3206
6:82667555:A:T	50	100	0.98	0.05465
6:82668057:G:A	50	100	1	0.3206
6:82668331:T:G	50	100	0.98	0.05283
6:82668700:T:G	50	100	1	0.01707
6:82668729:G:A	50	100	1	0.02342
6:82669128:T:C	50	100	1	0.3206
6:82669856:T:A	50	100	1	0.1874
6:82670024:T:C	50	100	1	0.02342
6:82670337:T:C	50	96	1	0.3426
6:82670486:A:C	50	98	1	0.3446
6:82670937:A:C	50	100	1	0.0236
6:82670955:A:G	50	100	1	0.01707
6:82671135:A:G	50	100	0.99	0.2037
6:82671570:C:G	50	100	1	0.01707
6:82671605:C:T	50	98	1	0.3446
6:82671674:G:T	50	100	1	0.3208
6:82672170:C:T	50	100	1	0.08624
6:82672802:T:C	50	100	0.99	0.2182
6:82673001:C:T	50	100	1	0.01688
6:82673259:T:G	50	100	0.99	0.07807
6:82673262:G:A	50	100	0.99	0.01434
6:82673283:C:G	50	100	1	0.4631
6:82673500:T:C	50	100	0.99	0.2037
6:82674079:G:A	50	100	0.99	0.1866
6:82674292:C:T	50	100	1	0.0118
6:82674927:A:G	50	98	0.99	0.2662
6:82675055:G:A	50	98	1	0.4526
6:82675254:G:T	50	100	0.94	0.0118
6:82675368:C:G	50	100	0.99	0.1866
6:82675433:C:T	50	98	0.99	0.2662
6:82675530:A:G	50	100	0.99	0.2182
6:82675538:C:G	50	100	0.99	0.2182
6:82675810:G:A	50	100	0.98	0.04757
6:82676058:A:G	50	100	0.99	0.1834
6:82676108:T:C	50	98	0.99	0.2665
6:82676785:G:A	50	98	1	0.4526
6:82676804:A:G	50	98	0.99	0.266
6:82676933:A:G	50	100	0.96	0.02233
6:82676953:T:C	50	100	0.99	0.1866
6:82677066:T:C	50	100	0.99	0.1866
6:82677110:A:G	50	94	0.74	0.02869
6:82677208:G:C	50	98	0.99	0.266
6:82677368:T:C	50	100	0.98	0.04757
6:82677605:T:C	50	100	1	0.0118
6:82677738:T:C	50	98	1	0.4526
6:82678074:A:G	50	100	0.99	0.2182
6:82678626:C:T	50	100	1	0.4699
6:82678646:T:C	50	100	1	0.4684
6:82679907:T:C	50	98	1	0.4759
6:82679977:G:A	50	100	1	0.2179
6:82680544:A:G	50	100	1	0.02796
6:82680706:A:T	49	98	1	0.01107
6:82681669:T:C	50	100	0.88	0.01289
6:82682048:T:G	50	98	1	0.4523
6:82682369:G:C	50	100	1	0.2638
6:82682733:T:C	50	100	0.99	0.2638
6:82683388:A:C	50	100	1	0.03667
6:82683696:A:C	50	100	0.99	0.3161
6:82684062:C:G	50	100	1	0.05483
6:82684322:C:T	50	100	0.99	0.04611
6:82684329:G:A	50	100	1	0.4094
6:82684566:G:A	50	100	1	0.406
6:82684715:G:T	50	100	0.99	0.1826
6:82684753:T:C	50	100	0.99	0.1826
6:82684896:C:T	50	100	0.76	0.01325
6:82685372:A:C	50	100	1	0.4096
6:82685684:T:G	50	100	0.99	0.4566
6:82685780:G:A	50	100	1	0.08606
6:82685826:A:C	50	100	1	0.4058
6:82685863:T:C	50	100	0.87	0.01253
6:82685994:A:G	50	100	1	0.2171
6:82686423:A:C	50	100	1	0.406
6:82686437:T:G	50	100	1	0.406
6:82686462:C:T	50	100	1	0.4061
6:82686891:T:A	50	100	1	0.4061
6:82687052:A:G	50	100	1	0.4061
6:82687095:G:A	50	100	1	0.4098
6:82687379:C:T	50	100	1	0.4101
6:82687692:T:G	50	100	1	0.01743
6:82687810:C:T	50	100	1	0.4098
6:82687907:G:A	50	100	1	0.1403
6:82688090:A:G	50	100	1	0.406
6:82688315:C:T	50	100	1	0.02796
6:82688555:C:A	50	100	1	0.4074
6:82688779:C:T	50	100	1	0.2589
6:82689025:G:A	50	100	1	0.01107
6:82689130:C:T	50	100	1	0.407
6:82689369:A:C	50	100	1	0.4074
6:82689528:C:T	50	100	1	0.2447
6:82689677:G:A	50	100	1	0.407
6:82690123:A:G	50	100	0.99	0.2589
6:82690676:G:A	50	100	1	0.1298
6:82690701:G:T	50	100	1	0.2589
6:82691415:C:T	50	100	1	0.04793
6:82691444:C:T	50	100	1	0.1296
6:82691446:T:C	50	100	1	0.1414
6:82691606:C:A	50	100	1	0.2656
6:82691676:C:A	50	100	1	0.1296
6:82691707:A:G	50	100	1	0.2587
6:82691715:C:T	50	100	0.99	0.01434
6:82692278:T:C	50	100	1	0.1296
6:82692379:G:T	50	98	0.92	0.01253
6:82692420:T:C	50	100	1	0.1414
6:82692808:T:C	50	100	1	0.04666
6:82692946:G:A	50	100	1	0.01489
6:82693363:C:A	50	100	1	0.1412
6:82693575:T:C	50	100	1	0.2589
6:82693619:C:G	50	100	1	0.463
6:82693721:C:T	50	100	1	0.1296
6:82693779:C:T	50	100	0.94	0.01561
6:82694027:C:T	50	100	0.99	0.09804
6:82694181:G:A	50	100	0.88	0.04285
6:82694744:A:G	50	100	0.99	0.1371
6:82694899:G:T	50	100	1	0.1374
6:82695046:T:C	50	100	0.93	0.02052
6:82695205:T:C	50	100	1	0.138
6:82695809:G:A	50	100	1	0.1298
6:82696390:C:T	50	100	1	0.4691
6:82696524:G:A	50	100	0.91	0.03214
6:82696593:G:A	49	98	1	0.463
6:82696652:T:C	50	100	1	0.2629
6:82697239:T:C	50	100	1	0.1374
6:82697306:C:A	50	100	1	0.3929
6:82697593:A:G	50	100	1	0.4622
6:82697792:A:G	50	100	1	0.04847
6:82697980:A:T	45	86.7	0.73	0.03649
6:82697997:A:T	30	96.7	0.74	0.02451
6:82698067:G:A	34	76.5	0.85	0.3288
6:82698085:A:G	48	100	1	0.1289
6:82698094:T:A	49	81.6	0.62	0.10780000000000001
6:82698096:C:T	50	86	0.62	0.10780000000000001
6:82698155:A:C	50	100	1	0.1293
6:82698219:C:T	50	100	1	0.01507
6:82698778:G:A	50	100	1	0.06881
6:82699817:T:C	50	100	1	0.01144
6:82700205:C:T	50	100	1	0.1374
6:82700224:T:C	50	100	1	0.01198
6:82700761:C:A	50	100	1	0.1378
6:82700954:T:C	50	100	1	0.01162
6:82701889:T:A	50	100	1	0.1169
6:82702674:T:C	50	100	1	0.04739
6:82702907:A:T	50	100	1	0.1294
6:82703174:A:C	50	100	0.99	0.4626
6:82703324:C:T	50	100	1	0.1373
6:82703495:T:C	50	100	1	0.04739
6:82703817:A:G	50	100	1	0.04739
6:82703890:G:A	50	100	1	0.1376
6:82703970:C:T	50	100	0.93	0.01289
6:82704297:G:A	50	100	0.99	0.08624
6:82705358:C:A	50	100	1	0.04412
6:82705597:C:T	50	100	1	0.01198
6:82706314:A:G	50	100	1	0.04757
6:82706441:C:T	50	100	1	0.2633
6:82706636:C:T	50	100	1	0.01216
6:82706692:C:T	50	100	1	0.4063
6:82706883:G:A	50	100	1	0.4012
6:82707067:C:T	50	100	0.99	0.09332
6:82707277:C:T	50	100	1	0.1311
6:82707459:T:C	50	100	1	0.1307
6:82707895:C:T	50	100	0.98	0.01216
6:82707976:T:C	50	100	1	0.1307
6:82708036:C:T	50	100	1	0.05265
6:82708176:C:T	50	100	1	0.1304
6:82708279:A:T	50	100	0.99	0.1431
6:82708282:T:A	49	100	0.96	0.156
6:82708285:T:A	50	92	0.74	0.05392
6:82708426:G:A	50	100	1	0.2489
6:82708434:A:G	50	100	1	0.4067
6:82708490:G:A	50	100	1	0.01198
6:82708758:G:A	50	100	1	0.05628
6:82708849:G:A	50	100	1	0.4619
6:82708897:T:C	50	100	1	0.1307
6:82709445:C:T	50	100	1	0.01216
6:82709504:T:C	50	100	1	0.2636
6:82709942:T:C	50	100	1	0.1432
6:82709975:G:A	50	98	1	0.4684
6:82709982:C:T	50	98	1	0.1265
6:82710031:G:A	50	100	1	0.1304
6:82710100:T:C	50	100	0.97	0.2485
6:82710152:C:T	50	100	0.94	0.01162
6:82710561:G:A	50	100	1	0.02397
6:82710687:C:T	50	100	1	0.1383
6:82710944:C:T	50	100	0.99	0.01997
6:82711156:C:T	50	100	0.97	0.02433
6:82711193:G:T	50	100	1	0.1251
6:82711553:C:G	50	100	1	0.01471
6:82711572:A:G	50	100	0.97	0.1382
6:82711708:A:G	50	100	1	0.4613
6:82711855:A:G	50	98	1	0.461
6:82711980:A:G	50	100	1	0.04121
6:82712015:T:G	50	100	1	0.1501
6:82712481:C:T	50	100	1	0.1267
6:82712500:T:A	50	100	1	0.01525
6:82712617:A:T	50	100	1	0.1267
6:82713085:T:C	50	100	1	0.4586
6:82713470:C:A	50	100	0.83	0.01216
6:82713498:T:C	50	100	0.99	0.09568
6:82713573:C:T	50	100	1	0.05192
6:82713680:C:T	50	100	1	0.4586
6:82714065:G:A	50	100	0.98	0.01162
6:82714159:C:A	50	100	1	0.1503
6:82714199:T:A	50	100	1	0.1269
6:82714315:A:G	50	100	1	0.3914
6:82714325:T:C	50	100	0.96	0.01253
6:82714352:C:T	50	100	1	0.4588
6:82714447:T:C	50	100	0.96	0.01235
6:82714485:G:A	50	100	1	0.05719
6:82714526:G:C	50	100	1	0.4588
6:82714587:G:C	50	100	1	0.05338
6:82714610:A:G	50	100	1	0.1129
6:82714627:C:A	50	100	1	0.4588
6:82714862:C:T	50	100	1	0.2257
6:82714955:G:C	50	96	0.87	0.02996
6:82715230:A:T	50	100	0.97	0.01235
6:82715353:A:G	50	100	1	0.3905
6:82715446:T:C	50	100	1	0.2616
6:82715562:C:A	50	100	0.96	0.01471
6:82715641:C:T	50	98	0.98	0.1155
6:82715716:G:C	50	100	0.96	0.01543
6:82715747:C:G	50	100	1	0.4588
6:82715921:C:T	50	100	1	0.1184
6:82716015:C:T	50	100	1	0.4648
6:82716051:G:A	50	100	1	0.0866
6:82716210:T:C	50	98	0.98	0.1151
6:82716267:A:C	50	98	1	0.1503
6:82716276:G:C	50	98	1	0.1503
6:82716292:A:G	50	100	1	0.1503
6:82716296:A:C	50	100	1	0.1503
6:82716443:C:A	50	100	1	0.2471
6:82716712:G:A	50	100	1	0.3905
6:82717078:C:G	50	100	1	0.3905
6:82717106:C:T	50	100	1	0.05338
6:82717200:C:T	50	100	1	0.05392
6:82717201:T:G	50	100	1	0.05338
6:82717265:T:C	50	100	1	0.1505
6:82717377:C:A	50	100	1	0.1505
6:82717379:C:A	50	100	1	0.01235
6:82717490:A:G	50	100	1	0.2616
6:82717806:T:G	50	100	1	0.1507
6:82717813:A:G	50	100	1	0.01235
6:82717879:C:A	50	100	1	0.1503
6:82717881:G:A	50	100	1	0.3905
6:82718085:C:A	50	98	1	0.4584
6:82718286:T:C	50	98	0.98	0.1153
6:82718332:A:G	50	100	1	0.1503
6:82718696:C:T	50	100	1	0.1505
6:82718742:T:C	50	100	1	0.2616
6:82718918:T:C	50	100	1	0.4582
6:82719011:G:C	49	98	1	0.4582
6:82719103:A:G	49	100	1	0.3898
6:82719406:A:G	50	100	1	0.1287
6:82719437:C:G	50	98	1	0.4584
6:82719448:T:C	50	98	1	0.262
6:82719455:C:T	50	98	1	0.4586
6:82719474:C:T	50	98	1	0.4582
6:82719553:C:T	50	100	1	0.1501
6:82720074:G:C	50	100	1	0.4582
6:82720156:C:T	50	100	1	0.4582
6:82720157:G:A	50	100	0.94	0.01235
6:82720419:A:G	43	79.1	1	0.2622
6:82720656:G:C	50	100	1	0.1501
6:82720737:A:G	50	100	1	0.1269
6:82720755:T:G	50	100	0.99	0.01834
6:82720758:A:T	50	100	1	0.1501
6:82720765:G:C	50	100	1	0.05338
6:82720814:C:T	50	100	1	0.1331
6:82720833:C:T	50	100	1	0.01253
6:82720953:T:G	50	100	1	0.01235
6:82721076:A:G	50	100	1	0.4581
6:82721276:A:G	50	100	1	0.3912
6:82722386:T:C	50	100	1	0.4608
6:82722652:A:C	50	100	1	0.1405
6:82722721:T:C	50	100	1	0.08479
6:82723128:C:A	50	100	1	0.4624
6:82723481:C:A	50	100	0.86	0.03504
6:82723511:G:A	49	100	1	0.4619
6:82723603:G:A	50	100	1	0.1527
6:82723727:C:T	50	100	1	0.1127
6:82723800:A:G	50	100	1	0.1525
6:82723831:A:G	50	100	1	0.01253
6:82724322:T:A	50	100	0.99	0.1403
6:82724364:G:T	50	100	0.98	0.08442
6:82724475:T:C	50	100	0.99	0.1293
6:82724509:A:G	50	98	0.98	0.3239
6:82724549:C:T	50	98	0.97	0.1182
6:82724851:G:C	50	100	0.99	0.1304
6:82724906:C:T	50	90	0.94	0.3849
6:82724948:T:A	50	94	0.96	0.4203
6:82724975:C:G	50	94	0.98	0.3166
6:82725384:C:T	50	100	0.99	0.05901
6:82725385:T:G	50	96	0.98	0.4232
6:82725589:C:T	50	98	0.98	0.1118
6:82725600:G:A	50	98	0.99	0.4668
6:82725919:T:A	50	98	0.98	0.02651
6:82725998:T:A	50	100	0.99	0.1287
6:82726000:A:G	50	98	0.99	0.3188
6:82726020:A:C	50	98	0.95	0.09877
