## Supplemental Table 1 for "Genome-wide association study in Brazil identifies genetic susceptibility to tuberculosis with single-cell gene effects": TableS1_hpWGS_concordance_subset.csv (part 152 of 377)

snpID	total_call	percent_concordance	impute_score	MAF
6:82726103:G:A	50	98	0.99	0.3163
6:82726132:G:A	50	98	1	0.3188
6:82726196:T:C	50	100	0.97	0.04539
6:82726300:A:G	50	98	1	0.466
6:82726682:G:A	34	91.2	0.74	0.1609
6:82726698:A:T	43	88.4	0.91	0.09078
6:82726700:A:T	40	92.5	0.94	0.1599
6:82726704:T:A	41	82.9	0.71	0.1042
6:82726722:T:C	37	81.1	1	0.4666
6:82726730:G:C	46	97.8	0.99	0.1619
6:82726884:G:A	50	98	0.99	0.157
6:82726939:C:G	50	98	1	0.04248
6:82727181:C:G	50	96	1	0.319
6:82727186:T:A	50	100	1	0.06245
6:82727210:T:A	49	98	0.99	0.3068
6:82727521:T:C	50	98	0.99	0.1629
6:82728036:C:T	50	98	0.95	0.08751
6:82728242:T:A	50	98	0.98	0.02651
6:82729326:G:T	50	100	1	0.1287
6:82729450:G:C	50	100	0.92	0.07534
6:82729588:A:G	50	100	1	0.05955
6:82729643:C:G	50	98	1	0.4659
6:82729907:C:T	50	100	1	0.1287
6:82730346:A:G	50	96	1	0.1567
6:82730531:A:G	50	100	0.98	0.02705
6:82730700:C:A	50	98	0.99	0.4671
6:82730849:T:C	50	100	1	0.2141
6:82731007:G:A	50	100	1	0.06227
6:82731138:G:C	50	100	0.95	0.01398
6:82731552:T:C	50	98	0.99	0.1866
6:82732126:C:T	50	98	0.98	0.0984
6:82732544:T:C	50	100	1	0.05955
6:82732705:C:G	50	98	0.99	0.319
6:82732777:G:C	50	100	1	0.1284
6:82733001:C:T	50	100	0.98	0.2131
6:82733045:A:G	50	100	0.99	0.2235
6:82733247:G:A	50	98	0.99	0.3192
6:82733630:G:A	50	100	0.98	0.2133
6:82733704:C:T	50	96	0.99	0.4846
6:82734021:T:C	50	100	1	0.2144
6:82734315:A:G	50	98	0.99	0.1596
6:82734818:C:A	50	100	0.99	0.2139
6:82735086:T:C	50	98	0.99	0.4842
6:82735573:A:G	50	100	0.98	0.1285
6:82735711:A:C	50	96	0.99	0.3428
6:82735712:G:A	50	100	0.99	0.3163
6:82735890:G:A	50	100	1	0.01216
6:82736467:A:G	50	96	0.98	0.4218
6:82736567:A:G	50	100	0.98	0.05919
6:82736892:T:C	50	94	0.94	0.05828
6:82736963:C:T	50	98	0.97	0.04194
6:82737083:T:C	50	92	0.94	0.4056
6:82737349:G:C	50	100	0.99	0.02378
6:82737402:C:T	50	100	0.94	0.02669
6:82737582:T:C	50	100	1	0.02197
6:82737641:C:A	50	100	0.94	0.1423
6:82737700:C:T	50	90	0.93	0.3851
6:82737795:G:A	50	100	0.96	0.2291
6:82738051:G:A	50	98	0.93	0.06082
6:82738096:C:T	50	96	0.97	0.2785
6:82738113:G:A	50	96	0.97	0.2578
6:82738292:T:A	50	100	1	0.01126
6:82738817:A:G	50	98	0.96	0.3413
6:82739099:C:T	50	100	1	0.01089
6:82739137:G:T	50	96	0.99	0.159
6:82739386:A:C	50	100	0.98	0.02415
6:82740156:A:G	50	100	0.97	0.1765
6:82740781:G:A	50	100	0.85	0.01561
6:82740885:C:A	50	100	0.98	0.01434
6:82740958:G:A	50	98	0.99	0.02487
6:82741726:C:G	50	100	0.99	0.05011
6:82741781:C:T	50	100	1	0.01906
6:82742418:C:T	50	100	0.99	0.06409
6:82742455:C:T	50	100	1	0.06373
6:82742461:C:A	50	98	0.99	0.3707
6:82742478:T:C	50	98	0.99	0.3715
6:82742532:G:C	50	100	1	0.07843
6:82742977:T:G	50	100	1	0.01543
6:82743243:A:T	50	100	0.99	0.04938
6:82743585:G:A	50	100	1	0.01107
6:82743884:C:G	50	98	0.99	0.372
6:82744008:G:A	50	100	1	0.0167
6:82744036:A:G	50	92	0.98	0.4711
6:82744142:G:A	50	100	1	0.3003
6:82744300:G:T	50	98	0.99	0.3713
6:82744821:G:A	50	100	1	0.08551
6:82745313:A:C	50	98	1	0.09477
6:82745371:T:C	50	100	0.99	0.05447
6:82745381:A:G	50	100	1	0.301
6:82745512:C:A	50	100	0.99	0.3678
6:82745742:T:C	50	100	1	0.01598
6:82745971:T:C	50	100	1	0.01834
6:82746141:T:C	50	100	1	0.0118
6:82746349:G:A	50	98	0.96	0.03849
6:82746905:A:G	50	100	0.99	0.3469
6:82747046:A:G	50	100	0.99	0.2061
6:82747073:G:A	50	100	1	0.05138
6:82747377:T:A	50	100	0.98	0.2062
6:82747552:A:G	50	100	0.99	0.346
6:82748370:C:T	50	100	1	0.3428
6:82748774:C:G	50	100	1	0.01561
6:82748947:C:T	50	98	1	0.1678
6:82749168:T:C	50	100	1	0.3626
6:82749244:G:A	50	100	1	0.2894
6:82749358:C:T	50	100	1	0.01561
6:82749597:G:A	50	100	0.97	0.02233
6:82750046:G:A	50	100	1	0.3428
6:82750130:A:G	50	100	1	0.3428
6:82750390:C:T	50	100	1	0.3439
6:82750406:T:C	50	100	0.99	0.343
6:82751097:C:T	50	100	1	0.3426
6:82751100:T:G	50	100	1	0.337
6:82751145:C:T	50	100	1	0.02796
6:82751302:T:A	50	100	1	0.3426
6:82751538:C:A	50	100	1	0.3204
6:82751585:A:G	50	100	1	0.3126
6:82751765:T:C	50	100	0.99	0.343
6:82751935:C:T	50	100	0.77	0.01906
6:82751985:A:C	50	98	0.97	0.03831
6:82752186:C:A	50	98	1	0.2721
6:82752219:A:G	50	100	1	0.3442
6:82752350:C:T	50	100	1	0.3206
6:82752604:A:G	50	100	1	0.344
6:82752821:C:A	50	100	1	0.3126
6:82752954:A:G	50	100	1	0.02796
6:82753396:C:A	50	100	1	0.3439
6:82753517:A:G	50	100	1	0.2727
6:82753606:A:G	49	100	1	0.3217
6:82753713:T:A	50	100	1	0.343
6:82753767:G:A	50	100	1	0.343
6:82754021:C:T	50	100	1	0.05683
6:82754171:A:G	50	100	0.95	0.01961
6:82754566:T:G	50	100	1	0.01924
6:82754587:A:T	50	84	0.98	0.348
6:82754588:A:T	50	98	0.97	0.3491
6:82754849:C:T	50	100	1	0.343
6:82755084:C:T	49	100	1	0.3428
6:82755179:C:T	50	100	1	0.3333
6:82755200:C:T	50	100	1	0.3128
6:82755205:G:A	50	100	1	0.3428
6:82755713:T:C	50	100	0.94	0.01253
6:82755718:T:C	50	100	1	0.3424
6:82755729:T:C	50	100	0.97	0.0768
6:82755734:T:C	50	100	1	0.323
6:82755879:C:T	50	100	1	0.01943
6:82756128:T:G	50	100	1	0.05011
6:82756145:A:C	50	100	1	0.344
6:82756449:G:T	50	100	0.99	0.343
6:82756584:G:A	50	100	1	0.2887
6:82756751:T:C	50	100	1	0.3426
6:82756987:C:G	50	100	1	0.321
6:82757140:T:C	50	98	0.99	0.1676
6:82757371:C:T	50	100	1	0.03086
6:82757387:C:T	50	100	1	0.3214
6:82757499:G:A	50	100	1	0.4054
6:82757538:T:G	50	100	1	0.3437
6:82757638:C:T	50	100	1	0.05011
6:82758054:G:A	50	100	1	0.2062
6:82758480:A:C	50	100	1	0.0158
6:82758646:G:A	50	100	1	0.3092
6:82758693:C:T	50	100	1	0.3128
6:82758827:T:C	50	100	1	0.01906
6:82758995:T:C	50	100	1	0.2876
6:82759031:G:A	50	100	1	0.01906
6:82759076:T:C	50	100	0.99	0.02869
6:82759142:C:T	50	100	1	0.3448
6:82759335:A:C	50	98	1	0.2725
6:82759423:A:G	50	100	1	0.2732
6:82759564:T:C	50	100	1	0.02705
6:82759680:C:A	50	100	1	0.3415
6:82760022:G:A	50	100	1	0.3426
6:82760267:C:G	50	100	1	0.3125
6:82760336:T:C	50	100	1	0.3212
6:82760988:A:G	50	98	1	0.3428
6:82761786:T:G	50	100	1	0.2892
6:82762734:C:T	50	100	1	0.3332
6:82762956:C:T	50	98	1	0.2731
6:82763433:A:G	50	100	1	0.344
6:82763471:A:G	50	100	1	0.2073
6:82763757:G:T	50	100	1	0.3834
6:82763856:C:A	50	100	1	0.2475
6:82763954:G:A	50	98	0.99	0.01017
6:82764035:C:T	50	100	1	0.2876
6:82764194:G:T	50	98	1	0.2079
6:82764226:T:C	50	100	1	0.3836
6:82764331:T:C	50	100	1	0.3838
6:82764768:A:C	50	100	1	0.01906
6:82765164:T:C	50	100	1	0.02342
6:82765518:A:G	50	100	1	0.3442
6:82765520:C:A	50	100	0.98	0.01598
6:82766009:C:T	50	100	0.97	0.02215
6:82766179:T:C	50	100	1	0.3836
6:82766210:T:G	50	100	0.95	0.05937
6:82766802:T:C	50	100	1	0.4052
6:82767167:T:G	50	100	1	0.2731
6:82767675:C:T	50	100	1	0.01126
6:82767718:C:T	50	100	1	0.01924
6:82767897:G:A	50	100	0.99	0.3152
6:82768003:A:G	50	98	0.96	0.1894
6:82768044:C:T	50	100	0.96	0.1006
6:82768403:T:C	50	100	0.75	0.01198
6:82768623:C:A	50	100	0.82	0.04085
6:82768833:C:G	50	100	0.99	0.1692
6:82768855:T:C	50	100	0.98	0.07625
6:82769026:C:A	50	100	0.99	0.155
6:82769457:C:A	50	100	0.99	0.2119
6:82770257:T:C	50	100	0.99	0.3326
6:82770689:C:T	50	100	1	0.3223
6:82770749:A:G	50	100	1	0.3223
6:82770922:C:T	50	100	0.99	0.155
6:82771003:T:C	50	100	1	0.3201
6:82771274:C:T	50	100	0.93	0.01307
6:82771411:T:C	50	100	1	0.02397
6:82772186:T:G	50	100	0.99	0.3223
6:82772460:A:G	50	98	0.89	0.02487
6:82772578:T:C	50	100	1	0.1679
6:82773221:C:T	50	100	1	0.1899
6:82773638:C:G	50	100	1	0.3203
6:82774001:C:T	50	100	0.99	0.09786
6:82774671:G:A	50	100	1	0.4866
6:82774817:C:T	50	100	1	0.155
6:82774873:T:C	50	100	0.99	0.01344
6:82775670:A:C	50	100	0.99	0.09786
6:82775963:C:T	50	100	1	0.4866
6:82776203:C:T	50	100	1	0.3223
6:82776453:T:C	50	100	1	0.2037
6:82777027:G:C	50	100	1	0.3201
6:82777049:G:A	50	100	1	0.0236
6:82777192:T:C	50	100	0.96	0.01089
6:82777347:A:G	50	100	1	0.4886
6:82777667:A:G	50	100	1	0.3789
6:82777726:G:A	50	98	0.98	0.3226
6:82777841:T:G	50	100	1	0.4031
6:82777974:T:A	50	100	0.99	0.321
6:82778474:C:T	50	100	0.99	0.1899
6:82778852:G:T	50	100	1	0.04593
6:82778945:T:C	50	98	1	0.02397
6:82779220:A:C	50	100	1	0.02342
6:82779578:T:C	50	100	0.96	0.0256
6:82779701:G:A	50	98	1	0.4998
6:82780341:G:A	50	100	1	0.4924
6:82780703:A:C	50	100	1	0.4924
6:82780958:C:G	50	100	1	0.4987
6:82781114:A:G	50	100	1	0.4924
6:82781155:T:C	50	100	1	0.02342
6:82781270:A:G	50	100	0.98	0.02397
6:82781362:C:T	50	100	1	0.4924
6:82781587:G:T	50	98	1	0.4924
6:82781672:A:G	50	100	1	0.4924
6:82781806:G:A	50	100	1	0.04593
6:82782151:T:C	50	100	0.99	0.3072
6:82782200:G:A	50	100	1	0.4352
6:82782733:T:C	50	100	1	0.01017
6:82783119:T:A	50	100	1	0.4987
6:82783362:T:C	50	100	1	0.4936
6:82783427:C:T	50	100	0.99	0.09731
6:82783436:G:A	50	100	0.97	0.09731
6:82783656:T:A	50	100	1	0.4985
6:82783676:G:A	50	100	1	0.4985
6:82784045:A:C	50	100	0.99	0.09713
6:82784268:C:T	50	100	0.99	0.3203
6:82784580:G:A	50	100	0.95	0.02342
6:82784701:T:C	50	100	1	0.4927
6:82785456:G:A	50	100	0.99	0.0768
6:82785592:T:A	50	100	0.99	0.1703
6:82785782:G:T	50	100	0.96	0.07898
6:82785891:T:C	50	100	1	0.4985
6:82785981:T:A	50	98	1	0.4926
6:82786194:G:T	50	100	1	0.4926
6:82786417:G:A	50	100	1	0.02397
6:82786548:A:C	50	100	1	0.4926
6:82786832:C:G	50	100	1	0.02342
6:82786848:C:T	50	100	1	0.01961
6:82787058:T:A	50	100	1	0.4926
6:82787322:C:T	50	100	1	0.02342
6:82788132:G:A	50	100	1	0.02397
6:82788273:G:C	50	100	1	0.01743
6:82788410:T:C	50	100	1	0.02397
6:82788593:G:A	50	98	0.95	0.09731
6:82788750:T:C	50	100	0.99	0.09477
6:82789090:T:C	50	98	1	0.04521
6:82790126:G:A	50	100	0.99	0.3206
6:82790321:C:G	50	100	1	0.04521
6:82790525:T:A	50	100	0.99	0.09695
6:82790631:C:T	50	100	1	0.4985
6:82790851:A:T	50	100	1	0.4926
6:82791534:A:G	50	100	0.99	0.3206
6:82791809:G:C	50	100	0.94	0.0138
6:82792098:T:C	50	100	1	0.4926
6:82793070:A:G	50	100	0.94	0.01325
6:82793464:C:T	50	100	1	0.4985
6:82793921:A:G	50	100	1	0.4926
6:82794238:A:G	50	100	1	0.2101
6:82794663:A:C	50	100	1	0.02397
6:82794846:A:G	50	100	1	0.4924
6:82794964:T:C	50	100	1	0.1331
6:82795402:G:A	50	100	1	0.02342
6:82795774:C:T	50	100	1	0.4924
6:82795799:C:T	50	100	0.82	0.01598
6:82796107:A:G	50	100	1	0.4924
6:82797105:T:C	50	100	0.99	0.4686
6:82797233:C:T	50	100	1	0.4987
6:82797583:T:G	50	100	0.98	0.06373
6:82798154:G:T	50	100	1	0.4924
6:82798184:C:G	50	100	1	0.4924
6:82798414:G:A	50	100	1	0.3166
6:82798462:T:G	50	100	1	0.02397
6:82798578:T:A	50	100	1	0.02342
6:82798922:C:T	50	100	1	0.4982
6:82798983:T:C	50	100	1	0.04539
6:82799940:T:A	50	100	1	0.09695
6:82800037:T:C	50	100	1	0.02397
6:82800459:A:G	50	100	1	0.1915
6:82800845:G:A	50	98	1	0.4984
6:82800855:A:C	50	98	1	0.4984
6:82801404:T:A	50	100	1	0.4982
6:82801549:A:G	50	100	1	0.4929
6:82801939:G:A	50	100	1	0.4926
6:82801974:A:G	50	100	1	0.4927
6:82802426:T:G	50	100	0.99	0.01943
6:82802698:C:T	50	100	1	0.09695
6:82802930:T:A	50	100	1	0.04521
6:82804203:G:A	50	100	1	0.4984
6:82804515:A:C	50	100	1	0.4927
6:82804521:G:T	50	100	1	0.01961
6:82804717:C:A	50	100	1	0.4984
6:82804772:T:C	50	100	1	0.09695
6:82805046:T:G	50	100	1	0.4984
6:82805125:G:T	50	100	1	0.02397
6:82805493:A:G	50	100	1	0.4277
6:82806264:C:T	50	100	1	0.09695
6:82806705:A:G	50	98	1	0.04303
6:82807119:A:C	50	100	1	0.4884
6:82807168:C:T	50	100	0.98	0.06373
6:82807384:T:A	50	100	1	0.4927
6:82807393:G:A	50	100	1	0.4984
6:82807521:G:T	50	100	1	0.4927
6:82807689:T:A	50	100	1	0.4257
6:82807799:A:G	50	100	0.99	0.2903
6:82808042:C:T	50	100	1	0.01961
6:82808241:G:T	50	100	1	0.02378
6:82808269:T:C	50	100	1	0.4953
6:82808295:A:T	50	100	1	0.4927
6:82808414:T:G	50	100	1	0.4927
6:82808456:G:A	50	100	0.9	0.02378
6:82808595:C:T	50	100	1	0.09532
6:82808810:C:A	50	98	1	0.4985
6:82808967:T:A	50	100	1	0.04521
6:82809095:C:T	50	100	1	0.4929
6:82809437:G:A	50	100	1	0.2101
6:82809726:C:T	50	100	0.98	0.04212
6:82809985:T:C	50	98	1	0.02197
6:82810168:C:T	50	100	1	0.3206
6:82810626:G:A	50	100	1	0.02342
6:82810944:T:C	50	100	1	0.02342
6:82810947:A:T	50	100	1	0.0236
6:82811725:G:A	50	100	0.94	0.03304
6:82811874:T:C	50	100	1	0.4984
6:82812205:T:C	50	100	0.96	0.03304
6:82812430:C:T	50	100	0.99	0.4984
6:82812696:C:T	50	100	1	0.3206
6:82813387:G:A	50	100	1	0.4927
6:82813455:A:C	50	100	1	0.3208
6:82813464:T:A	50	100	0.99	0.4984
6:82813677:T:C	50	100	0.95	0.09713
6:82813705:T:C	50	100	0.96	0.09731
6:82813802:A:G	50	98	1	0.02342
6:82813965:G:T	50	100	0.99	0.1703
6:82814400:G:T	50	100	1	0.01271
6:82814439:T:C	50	100	0.98	0.4181
6:82814460:G:T	50	100	1	0.0236
6:82814860:G:A	50	100	1	0.02324
6:82815050:C:G	50	100	1	0.02324
6:82815086:C:A	50	100	0.99	0.02324
6:82815335:C:A	50	100	1	0.02342
6:82815342:C:T	50	98	1	0.02324
6:82815500:G:C	50	100	1	0.02324
6:82815739:C:T	50	100	1	0.02342
6:82815752:T:G	50	100	1	0.02324
6:82815764:C:T	50	100	1	0.2053
6:82815835:G:A	50	100	1	0.3206
6:82815883:G:T	50	100	1	0.01271
6:82816373:T:C	50	100	1	0.3206
6:82816551:T:C	50	100	1	0.01144
6:82817151:T:C	50	100	1	0.04539
6:82817192:G:T	50	100	1	0.4907
6:82818018:A:G	50	100	1	0.4285
6:82818293:A:C	50	100	1	0.4927
6:82818671:T:C	50	100	1	0.02324
6:82818709:A:T	50	100	1	0.02324
6:82818989:G:C	50	100	1	0.02342
6:82819101:G:A	50	100	1	0.3206
6:82819297:A:G	50	100	1	0.4982
6:82819694:G:A	50	100	1	0.04539
6:82819981:A:G	50	100	1	0.02324
6:82820382:G:T	49	100	1	0.4929
6:82820719:T:G	50	100	1	0.4982
6:82820723:A:C	50	100	1	0.4982
6:82821290:T:A	50	100	1	0.4929
6:82821608:T:A	50	100	1	0.4183
6:82821861:T:G	50	100	1	0.02324
6:82822283:G:A	50	100	1	0.04539
6:82822583:G:T	50	100	1	0.4929
6:82823132:G:A	50	100	1	0.4929
6:82823241:G:A	50	100	1	0.02342
6:82823440:A:C	50	100	1	0.3206
6:82823498:T:G	50	100	1	0.4929
6:82823728:C:G	50	100	1	0.4926
6:82824185:C:T	50	100	1	0.4929
6:82824265:G:A	50	100	1	0.01943
6:82824604:A:T	50	100	1	0.01271
6:82824811:G:A	50	100	1	0.09786
6:82824919:C:A	50	100	0.99	0.343
6:82824950:T:C	50	100	0.98	0.01235
6:82825010:T:A	50	98	0.98	0.4085
6:82825322:C:G	50	100	1	0.1294
6:82825330:C:T	50	100	1	0.02324
6:82825979:A:G	50	100	1	0.01271
6:82826214:T:C	50	100	0.97	0.12
6:82826351:C:T	50	100	0.97	0.1149
6:82826711:A:G	50	100	1	0.3092
6:82827496:A:G	50	100	1	0.02306
6:82827712:A:G	50	100	1	0.02306
6:82828047:T:C	50	100	0.99	0.2168
6:82828351:C:T	50	100	1	0.2958
6:82828424:C:T	50	100	0.99	0.02106
6:82828518:T:C	50	100	1	0.09586
6:82828878:C:T	50	100	1	0.2958
6:82829742:G:A	50	98	0.99	0.3248
6:82829961:G:A	50	100	0.98	0.04412
6:82829986:A:T	50	100	0.95	0.03068
6:82830200:A:T	50	100	1	0.2959
6:82830283:G:T	50	100	1	0.02306
6:82830466:C:T	50	100	1	0.01271
6:82831225:G:A	50	100	1	0.2958
6:82831427:C:A	50	100	0.98	0.2818
6:82831614:C:A	50	100	1	0.2958
6:82831767:A:G	50	100	1	0.2865
6:82831853:C:T	50	100	1	0.01906
6:82832455:T:A	50	100	1	0.01271
6:82832571:C:A	50	100	1	0.03994
6:82832670:C:A	50	100	1	0.1198
6:82832724:G:C	50	100	1	0.03994
6:82832793:T:C	50	100	1	0.2954
6:82833089:C:G	50	100	1	0.4332
6:82833203:G:T	50	98	0.99	0.2967
6:82833294:G:C	50	98	0.99	0.3005
6:82833551:T:G	50	100	1	0.4334
6:82833940:C:T	50	100	1	0.2883
6:82833956:G:C	50	100	1	0.2908
6:82834010:T:C	50	100	1	0.282
6:82834853:T:G	50	100	0.98	0.1714
6:82834938:C:G	50	100	0.99	0.01071
6:82834958:C:A	50	100	0.99	0.2885
6:82835582:G:T	50	100	0.99	0.1109
6:82836033:C:T	50	100	1	0.2796
6:82836121:C:A	50	100	0.99	0.2796
6:82836307:C:T	50	98	0.98	0.2987
6:82836527:G:A	47	97.9	0.98	0.1431
6:82836738:G:A	49	93.9	0.95	0.2224
6:82836761:C:A	50	100	0.95	0.0374
6:82836768:C:T	50	100	0.94	0.0138
6:82836778:G:T	50	92	0.79	0.09423
6:82836815:T:G	50	90	0.93	0.2226
6:82836829:A:G	50	100	0.94	0.03758
6:82837374:A:G	50	100	0.95	0.03704
6:82837383:C:G	50	94	0.67	0.03105
6:82837500:T:C	50	92	0.94	0.264
6:82838019:G:C	50	98	0.97	0.1149
6:82838380:C:T	50	100	1	0.04194
6:82838514:C:T	49	89.8	0.94	0.2564
6:82838720:G:A	50	100	1	0.0423
6:82838851:G:A	50	100	1	0.04267
6:82839460:T:C	50	100	1	0.04394
6:82840028:A:T	49	98	0.92	0.1846
6:82840337:A:G	50	100	0.98	0.1284
6:82841191:T:C	50	100	0.99	0.04031
6:82841678:T:A	50	100	0.99	0.04049
6:82841763:G:T	50	100	1	0.2288
6:82841905:C:T	50	98	0.97	0.1839
6:82842742:T:C	50	98	0.99	0.1469
6:82843119:G:A	50	100	1	0.2284
6:82843229:C:G	50	98	0.99	0.1396
6:82843512:C:G	50	100	1	0.08824
6:82843622:T:C	50	100	1	0.08824
6:82843687:C:T	50	100	1	0.08769
6:82843878:C:T	50	100	1	0.02959
6:82844656:G:T	50	100	1	0.08696
6:82844818:T:C	50	100	0.98	0.1006
6:82844946:T:C	50	100	0.99	0.01198
6:82845086:G:C	50	98	0.97	0.1841
6:82845176:T:C	50	98	0.97	0.03831
6:82845354:C:T	50	100	1	0.217
6:82845828:G:A	50	100	1	0.1006
6:82846563:G:C	50	100	0.99	0.04285
6:82846608:C:G	50	100	1	0.2173
6:82847024:G:T	50	100	1	0.1888
6:82847189:G:A	50	100	1	0.01198
6:82847469:C:G	50	98	1	0.4766
6:82847566:G:A	50	98	1	0.1565
6:82847676:A:G	50	98	0.96	0.08152
6:82847677:T:C	50	100	1	0.2173
6:82847858:A:G	50	98	0.7	0.01344
6:82847869:G:T	50	100	0.93	0.01253
6:82847933:G:A	50	98	0.98	0.03831
6:82848456:A:G	50	100	0.99	0.0394
6:82848720:T:G	50	100	1	0.1886
6:82849375:A:G	50	100	0.73	0.01452
6:82849378:A:G	50	94	0.97	0.1543
6:82849606:C:A	50	100	1	0.08787
6:82849690:T:C	50	100	1	0.2173
6:82850249:G:C	50	98	1	0.4768
6:82850315:C:T	50	100	1	0.01253
6:82850644:T:C	50	100	1	0.1886
6:82851146:G:T	50	100	0.81	0.01525
6:82851388:A:T	50	100	1	0.1463
6:82851541:T:G	50	98	1	0.4769
6:82851705:A:T	50	100	1	0.08351
6:82851714:T:C	50	98	0.99	0.02905
6:82852012:C:T	50	100	1	0.01198
6:82852092:C:T	50	100	0.99	0.08787
6:82852215:C:G	50	100	1	0.152
6:82852476:G:A	50	100	1	0.1008
6:82852892:T:C	50	100	1	0.01162
6:82852920:C:T	50	100	1	0.1885
6:82854223:C:A	50	100	1	0.2171
6:82854515:T:C	50	100	0.99	0.03958
6:82854774:C:T	50	100	1	0.03776
6:82854963:A:G	50	100	1	0.2146
6:82855047:T:C	50	100	0.95	0.0236
6:82855213:G:A	50	100	0.97	0.08388
6:82855283:G:C	50	100	1	0.1886
6:82855558:T:G	50	100	0.9	0.01997
6:82855769:C:T	50	100	1	0.01271
6:82855856:G:A	50	100	0.99	0.04303
6:82855952:G:A	50	94	1	0.4768
6:82856007:C:G	49	95.9	1	0.474
6:82856255:T:G	49	98	1	0.4768
6:82856261:G:A	49	100	1	0.1972
6:82856293:G:A	50	100	1	0.2171
6:82856358:A:T	50	100	1	0.08351
6:82856472:T:C	50	100	1	0.0118
6:82856823:G:A	50	100	1	0.01216
6:82856999:A:G	50	100	1	0.0118
6:82857675:T:C	50	100	0.99	0.03304
6:82857840:T:C	50	100	1	0.217
6:82857874:A:G	50	100	1	0.08787
6:82858189:T:C	50	98	1	0.4771
6:82858947:A:G	50	98	1	0.1565
6:82859028:T:C	50	100	1	0.01307
6:82859242:T:C	50	100	0.91	0.01362
6:82859324:G:A	50	100	1	0.1265
6:82859337:C:T	50	100	1	0.03631
6:82859427:G:A	50	98	0.97	0.03831
6:82859463:G:A	50	98	1	0.1569
6:82859559:C:T	50	100	0.99	0.0394
6:82859594:T:C	50	100	1	0.02977
6:82859913:C:T	50	100	1	0.07643
6:82859970:A:T	50	100	1	0.01725
6:82860197:G:T	50	100	1	0.01035
6:82860436:G:A	50	96	0.98	0.2529
6:82860837:T:A	50	100	1	0.01271
6:82860962:C:T	50	100	1	0.07498
6:82860992:C:A	50	100	1	0.1883
6:82860993:C:G	50	100	1	0.1881
6:82861243:T:C	50	100	0.86	0.01507
6:82861442:G:C	50	100	1	0.1006
6:82861801:G:A	50	100	1	0.1463
6:82862195:T:C	50	98	1	0.1
6:82862275:C:T	50	100	1	0.1881
6:82862276:A:G	50	100	1	0.2177
6:82863560:T:A	50	100	1	0.2035
6:82863995:G:A	50	100	1	0.08642
6:82864117:A:G	50	100	1	0.2041
6:82864672:C:T	50	98	0.98	0.4975
6:82865065:G:T	50	100	1	0.01162
6:82865353:C:T	50	100	0.86	0.01471
6:82866183:G:T	50	100	0.84	0.01507
6:82866555:C:T	50	98	0.88	0.01634
6:82867096:C:T	50	100	0.97	0.2633
6:82867150:C:G	50	100	0.9	0.03903
6:82867948:A:G	50	100	0.98	0.3991
6:82869039:A:C	50	100	0.99	0.3079
6:82869165:T:C	50	98	1	0.3279
6:82869239:A:G	50	98	1	0.3281
6:82869400:G:A	50	98	0.99	0.3208
6:82870195:C:G	50	98	0.99	0.3199
6:82870403:C:T	50	98	0.99	0.3277
6:82870439:A:C	50	96	0.99	0.3277
6:82871040:A:C	50	100	0.98	0.2629
6:82871285:G:A	50	98	0.94	0.09277
6:82871628:A:G	50	98	1	0.3286
6:82871706:T:G	50	98	1	0.3212
6:82871900:T:C	50	98	1	0.3281
6:82872135:T:G	50	100	1	0.07571
6:82872427:T:C	50	100	1	0.01452
6:82872490:G:A	50	100	0.95	0.02251
6:82872539:T:C	50	98	1	0.3282
6:82872766:C:T	50	100	0.89	0.0207
6:82873002:G:C	50	98	1	0.3275
6:82873468:G:A	50	98	0.94	0.02324
6:82874057:C:T	50	98	1	0.3273
6:82874079:G:A	50	100	0.95	0.03722
6:82874422:T:A	50	100	0.99	0.3259
6:82874585:T:C	50	100	0.97	0.112
6:82874753:T:C	50	100	0.99	0.03214
6:82874770:G:C	50	98	0.98	0.1091
6:82875196:G:A	50	100	1	0.07607
6:82875568:C:T	50	100	0.99	0.3867
6:82875606:G:A	50	100	0.99	0.3867
6:82876081:T:G	50	100	0.99	0.3965
6:82876586:G:A	50	100	0.89	0.01452
6:82877053:G:A	50	100	1	0.0984
6:82877280:T:C	50	100	1	0.3192
6:82877643:T:C	50	100	0.97	0.1155
6:82877770:G:A	50	100	0.95	0.03667
6:82877845:C:A	50	100	1	0.2994
6:82878510:C:T	50	100	1	0.2994
6:82878794:T:C	50	100	0.88	0.04067
6:82878933:G:A	50	100	1	0.3297
6:82878977:C:T	50	100	1	0.2948
6:82879288:T:A	50	100	1	0.3192
6:82879600:T:C	50	100	1	0.3292
6:82879820:T:A	50	100	1	0.3194
6:82880140:T:G	50	100	1	0.3293
6:82880307:T:G	50	100	1	0.3293
6:82881172:C:T	50	100	0.98	0.1107
6:82881452:A:G	50	100	1	0.3292
6:82881567:A:T	50	100	0.98	0.2602
6:82882060:T:A	50	100	1	0.3081
6:82882061:C:T	50	98	0.99	0.0167
6:82883186:G:A	50	100	1	0.3194
6:82884177:T:C	50	100	1	0.3308
6:82884341:G:A	50	100	1	0.3206
6:82884585:A:C	50	100	1	0.0915
6:82885057:A:C	50	98	1	0.01398
6:82885099:A:G	50	100	0.92	0.01053
6:82885184:G:T	50	100	0.94	0.01743
6:82885491:G:C	50	100	0.99	0.3206
6:82885574:G:A	50	100	0.98	0.3039
6:82885870:T:C	50	100	0.99	0.3273
6:82886242:A:G	50	96	0.92	0.1732
6:82886353:A:G	50	96	0.94	0.4036
6:82886493:T:C	50	98	0.99	0.3584
6:82887399:T:G	50	100	0.97	0.2453
6:82887404:T:G	50	100	0.98	0.2433
6:82887434:C:T	48	100	0.99	0.4588
6:82887475:G:A	50	100	1	0.4788
6:82887531:A:G	50	100	1	0.4791
6:82887649:C:T	50	100	0.98	0.06409
6:82887657:G:A	50	100	1	0.4789
6:82887711:C:A	50	90	0.66	0.03922
6:82887816:T:C	50	100	1	0.4791
6:82888098:C:T	50	98	1	0.4793
6:82888501:T:G	50	100	1	0.4793
6:82888714:T:G	50	100	1	0.4795
6:82889064:T:C	50	100	1	0.4793
6:82889094:C:G	50	100	0.98	0.08043
6:82889138:C:T	50	100	1	0.4793
6:82889172:T:C	50	100	1	0.4793
6:82889574:A:G	50	100	0.98	0.08061
6:82889960:A:G	50	100	0.98	0.0305
6:82890315:C:T	50	100	1	0.4788
6:82890745:G:A	50	100	1	0.4829
6:82890988:C:T	50	100	0.87	0.03086
6:82891046:T:C	50	100	1	0.4829
6:82891544:C:T	50	100	1	0.4829
6:82891611:A:G	50	100	0.98	0.01162
6:82891764:A:G	50	100	1	0.4829
6:82891895:T:C	50	100	1	0.4828
6:82891941:C:T	50	100	0.98	0.08025
6:82892076:T:C	50	98	1	0.4829
6:82892158:T:C	50	96	1	0.3613
6:82892450:C:A	50	100	1	0.4829
6:82892634:A:G	50	100	1	0.4822
6:82892697:C:T	50	100	1	0.02215
6:82892764:T:C	50	100	0.93	0.0207
6:82892864:C:T	50	100	1	0.4829
6:82893366:C:T	50	98	0.98	0.2362
6:82893367:A:G	50	98	0.98	0.2475
6:82893578:G:C	50	98	0.98	0.2357
6:82893824:C:T	50	98	0.98	0.1048
6:82894325:T:C	49	100	1	0.179
6:82894453:A:T	50	98	0.99	0.1819
6:82894943:A:G	50	100	0.93	0.01198
6:82895435:G:A	50	100	0.98	0.05537
6:82896230:A:T	50	98	0.99	0.187
6:82896438:C:G	50	100	1	0.4198
6:82896902:G:A	50	98	0.99	0.1946
6:82896974:T:C	50	98	1	0.4198
6:82897018:C:G	50	100	1	0.2362
6:82897283:C:T	50	98	0.84	0.04049
6:82897316:C:T	50	98	1	0.26
6:82897416:T:C	50	98	1	0.2602
6:82897638:C:T	50	100	1	0.07426
6:82897798:C:T	50	100	1	0.06518
6:82897945:T:C	50	98	0.99	0.26
6:82898174:A:C	50	100	0.99	0.01616
6:82898218:T:C	50	100	1	0.1785
6:82898352:C:A	50	100	1	0.065
6:82898391:T:C	50	98	1	0.2598
6:82898835:T:A	50	100	0.9	0.01489
6:82898934:G:A	50	100	1	0.01852
6:82899171:C:T	50	100	1	0.2364
6:82899520:C:T	50	98	1	0.2602
6:82899702:G:A	50	100	1	0.01162
6:82900076:T:C	50	98	0.99	0.0138
6:82900329:T:C	50	98	1	0.2602
6:82900346:T:G	50	98	0.97	0.1189
6:82900501:C:A	50	98	0.99	0.195
6:82900584:C:T	50	100	0.99	0.01561
6:82900948:A:G	50	98	1	0.2642
6:82901002:T:C	50	100	1	0.07534
6:82901120:C:T	50	100	1	0.3976
6:82901256:G:T	50	98	1	0.01452
6:82901308:G:A	50	100	0.98	0.01471
6:82901599:G:T	50	100	0.99	0.06536
6:82901893:T:C	50	100	1	0.4268
6:82902032:T:A	50	100	1	0.01162
6:82902045:C:T	50	100	1	0.06536
6:82902078:T:C	50	100	1	0.07571
6:82902197:C:A	50	98	1	0.2602
6:82902475:G:A	50	100	1	0.07426
6:82902741:G:T	50	94	0.99	0.1924
6:82903151:C:T	50	100	1	0.06227
6:82903152:G:A	50	100	0.9	0.01507
6:82903540:G:T	50	100	0.99	0.3742
6:82903634:T:C	50	100	1	0.05338
6:82903961:C:T	50	100	0.99	0.368
6:82904177:G:T	50	100	1	0.05265
6:82904681:C:T	50	98	1	0.04757
6:82905545:G:A	50	100	0.99	0.2242
6:82905688:A:G	50	100	0.98	0.224
6:82905925:G:A	50	98	1	0.02251
6:82905979:G:C	50	100	1	0.05519
6:82906200:T:C	50	100	0.99	0.2239
6:82906213:T:C	50	100	0.99	0.2239
6:82906325:T:C	50	100	1	0.05065
6:82906398:G:A	50	100	1	0.07643
6:82906479:G:A	50	100	0.99	0.224
6:82906534:C:T	50	100	1	0.0443
6:82906803:T:C	50	98	0.99	0.2752
6:82907016:G:A	50	98	0.91	0.02524
6:82907490:A:G	50	100	1	0.01362
6:82907529:A:G	50	100	0.99	0.09223
6:82907632:T:C	50	96	0.98	0.2324
6:82907691:G:A	50	96	1	0.02251
6:82907816:A:G	50	96	0.96	0.08442
6:82907884:A:C	50	100	1	0.02015
6:82908251:A:T	50	98	0.98	0.4564
6:82908310:C:T	50	100	1	0.01198
6:82908762:A:G	50	100	0.98	0.1046
6:82908895:G:A	50	98	0.99	0.1837
6:82908968:T:C	50	100	0.98	0.04684
6:82909460:T:C	50	100	1	0.01362
6:82909656:T:C	50	100	0.99	0.05737
6:82909946:T:A	50	98	0.98	0.3618
6:82910462:C:A	50	100	0.91	0.01398
6:82910625:C:T	50	100	0.95	0.04993
6:82911247:T:C	46	97.8	0.97	0.1166
6:82911421:A:G	50	100	0.98	0.122
6:82911574:C:T	50	100	1	0.02578
6:82911867:C:G	50	98	1	0.01089
6:82911932:G:A	50	100	0.95	0.01235
6:82912094:T:C	50	100	1	0.01126
6:82912588:G:A	50	100	0.98	0.3758
6:82912673:T:C	50	100	0.98	0.3753
6:82912678:C:T	50	100	0.99	0.3756
6:82912768:G:A	50	100	0.99	0.3753
6:82912968:A:T	49	100	0.99	0.3751
6:82914538:C:A	50	100	1	0.3758
6:82914582:A:C	50	100	0.93	0.02832
6:82914724:A:T	50	100	1	0.3716
6:82914797:T:C	50	100	1	0.04503
6:82914984:T:G	50	100	1	0.02433
6:82915423:G:A	50	100	1	0.3716
6:82915853:T:C	50	100	1	0.3689
6:82917876:T:C	50	100	1	0.03413
6:82918006:T:C	50	100	1	0.36870000000000003
6:82918290:C:A	50	90	0.99	0.2371
6:82919099:A:C	50	98	1	0.3691
6:82919399:C:T	50	100	1	0.01289
6:82919438:C:T	50	100	1	0.1122
6:82919711:T:C	50	100	1	0.01289
6:82919751:G:A	50	100	1	0.02451
6:82919893:C:T	50	100	1	0.1122
6:82919988:G:A	50	100	1	0.01997
6:82920266:T:G	50	100	1	0.2322
6:82920782:G:A	50	98	0.96	0.08134
6:82920872:G:T	50	100	0.99	0.2333
6:82920968:C:T	50	100	1	0.02796
6:82921042:A:T	50	100	0.98	0.01797
6:82921245:G:A	50	100	0.95	0.01017
6:82921413:T:C	50	100	0.91	0.0216
6:82922201:T:G	50	100	1	0.3689
6:82922605:A:G	50	98	1	0.1964
6:82923092:T:C	50	100	1	0.3689
6:82923194:C:A	50	100	1	0.06718
6:82923357:A:C	50	100	0.98	0.2338
6:82923362:T:C	50	100	1	0.3014
6:82923528:A:G	50	100	1	0.36870000000000003
6:82923633:G:A	50	100	1	0.112
6:82923946:T:A	50	100	1	0.36870000000000003
6:82924050:T:A	50	100	1	0.01126
6:82924128:A:G	50	100	0.98	0.01852
6:82924342:A:G	50	100	1	0.3702
6:82924583:T:C	50	100	1	0.01416
6:82924747:A:G	50	100	1	0.01126
6:82925410:C:T	50	100	1	0.2331
6:82925793:A:G	50	100	1	0.01434
6:82926001:T:C	50	100	1	0.06718
6:82926518:G:C	50	100	1	0.3691
6:82927066:G:A	50	100	1	0.01126
6:82927227:C:T	50	88	0.98	0.2427
6:82928951:A:G	50	100	1	0.3702
6:82929249:A:G	50	100	1	0.04412
6:82929384:G:A	50	100	1	0.3689
6:82929657:T:C	50	100	1	0.3689
6:82929868:C:T	50	100	1	0.112
6:82930093:T:C	50	100	1	0.01071
6:82930250:A:G	50	100	1	0.3689
6:82930778:G:A	50	100	1	0.3716
6:82930874:G:A	50	100	1	0.3689
6:82932191:A:G	50	98	1	0.2322
6:82932379:C:T	50	100	1	0.04484
6:82932449:T:C	50	100	1	0.02596
6:82932525:C:T	50	100	1	0.3689
6:82932594:T:C	50	100	1	0.3689
6:82932705:T:G	50	100	0.98	0.01797
6:82933129:C:T	50	100	1	0.06718
6:82933135:C:G	50	100	0.9	0.03722
6:82933324:C:T	50	100	0.98	0.02469
6:82933352:C:T	50	100	1	0.3691
6:82933814:A:C	50	100	1	0.1964
6:82933892:T:G	50	100	1	0.3695
6:82933893:G:A	50	100	1	0.3693
6:82934376:T:C	50	100	1	0.1122
6:82934983:A:G	50	92	1	0.3693
6:82935024:A:G	50	98	1	0.3695
6:82935343:C:T	50	100	1	0.3693
6:82935440:T:C	50	100	1	0.01071
6:82935577:C:T	50	100	1	0.1122
6:82936076:G:A	50	100	0.82	0.01779
6:82936164:A:G	50	100	1	0.3764
6:82936692:T:A	50	100	1	0.3695
6:82937469:C:A	50	100	1	0.3691
6:82937598:T:C	50	100	1	0.02088
6:82938135:C:T	50	100	1	0.3693
6:82938337:C:T	50	100	1	0.3696
6:82938352:C:T	50	100	0.97	0.02378
6:82939378:C:T	50	100	1	0.3695
6:82940140:G:T	50	100	1	0.3824
6:82940542:T:C	50	100	1	0.2097
6:82941016:G:A	50	100	0.99	0.1376
6:82941069:C:T	50	100	1	0.1382
6:82941079:G:A	50	100	0.98	0.01834
6:82942022:G:A	50	100	1	0.3893
6:82942394:G:A	50	100	0.9	0.02905
6:82942935:C:T	50	100	1	0.1376
6:82943108:T:G	50	100	1	0.1376
6:82943278:C:T	50	98	1	0.3773
6:82943347:C:T	50	100	1	0.1376
6:82943359:A:G	50	100	1	0.1371
6:82943528:T:C	50	100	0.99	0.1293
6:82943901:C:T	50	100	1	0.1374
6:82943983:A:G	50	100	1	0.1374
6:82944171:T:G	50	100	1	0.04466
6:82944271:G:A	50	100	1	0.3903
6:82944281:T:G	50	100	1	0.1374
6:82944366:G:A	50	100	1	0.02106
6:82944597:A:G	50	100	1	0.1374
6:82945542:C:T	50	100	1	0.1373
6:82945891:G:C	50	100	1	0.06736
6:82946016:T:C	50	100	1	0.1275
6:82947501:A:T	50	100	1	0.01289
6:82947638:C:T	50	100	1	0.01071
6:82949585:G:A	50	98	0.98	0.08243
6:82949810:T:C	50	100	0.99	0.01107
6:82950175:C:T	50	100	1	0.1374
6:82950646:C:T	50	100	1	0.1374
6:82951557:T:C	50	100	1	0.02106
6:82951770:G:C	50	100	1	0.06736
6:82952080:G:C	50	100	1	0.1376
6:82952356:C:T	50	100	1	0.3764
6:82952404:T:C	50	100	1	0.02106
6:82952736:T:C	50	100	1	0.4058
6:82952769:A:G	50	100	1	0.04466
6:82953296:C:T	50	100	1	0.1374
6:82953370:T:G	50	100	0.95	0.01126
6:82953633:T:G	50	100	1	0.1964
6:82953778:T:C	50	100	1	0.3903
6:82954009:G:A	50	100	1	0.3898
6:82954107:C:T	50	100	0.97	0.04775
6:82954717:G:C	50	100	1	0.1371
6:82955065:G:A	50	100	1	0.1393
6:82955166:T:A	50	100	1	0.1373
6:82955343:T:C	50	100	1	0.1373
6:82955413:G:T	50	100	0.98	0.1373
6:82955455:T:A	50	100	1	0.1373
6:82955460:C:T	50	100	1	0.1859
6:82956399:C:T	50	100	1	0.1378
6:82956761:A:G	50	100	1	0.1118
6:82956849:C:T	50	100	1	0.04484
6:82956855:C:T	50	100	1	0.138
6:82957217:T:C	50	100	1	0.3905
6:82957224:G:T	50	100	1	0.3905
6:82957286:G:A	50	100	1	0.1376
6:82957326:C:T	50	100	1	0.1376
6:82957447:A:G	50	100	1	0.01216
6:82957748:C:T	50	100	1	0.1378
6:82957973:C:T	50	100	0.92	0.01779
6:82958332:C:T	50	100	1	0.02124
6:82958424:C:A	50	100	1	0.1376
6:82958843:G:A	50	100	1	0.1376
6:82959785:T:A	50	100	1	0.04448
6:82960169:T:G	50	98	1	0.3366
6:82960566:T:C	50	100	0.99	0.04521
6:82960700:A:G	50	100	1	0.02124
6:82961271:C:T	50	100	1	0.01416
6:82961285:A:G	50	100	0.98	0.112
6:82961376:G:A	50	100	1	0.3074
6:82961561:G:A	50	98	0.9	0.03086
6:82961752:G:A	50	100	0.97	0.0955
6:82961758:T:C	50	100	1	0.1374
6:82962744:C:T	50	100	1	0.06754
6:82963549:A:G	50	100	0.9	0.01652
6:82963571:T:C	50	100	1	0.1369
6:82963573:G:T	50	100	1	0.1369
6:82963612:T:C	50	100	0.91	0.01816
6:82963654:G:A	50	100	0.99	0.01107
6:82963869:A:G	50	100	1	0.1374
6:82963960:G:A	50	100	1	0.02324
6:82963986:A:G	50	100	1	0.0138
6:82964980:C:T	50	100	1	0.1264
6:82965176:G:A	50	100	1	0.0443
6:82966096:G:T	50	100	0.98	0.02451
6:82967583:T:C	50	100	1	0.1374
6:82967697:A:C	50	100	1	0.06754
6:82967834:T:C	50	100	1	0.167
6:82967871:G:C	50	100	1	0.0561
6:82968087:A:G	50	100	1	0.1118
6:82969536:T:G	50	100	1	0.1507
6:82969816:G:C	50	100	1	0.06754
6:82969880:T:G	50	100	1	0.1471
6:82970212:A:C	50	100	1	0.1118
6:82970875:A:C	50	100	1	0.3048
6:82970896:T:C	50	100	1	0.1485
6:82971060:A:C	50	100	1	0.3088
6:82971371:G:A	50	100	1	0.01107
6:82971599:T:A	50	100	1	0.3076
6:82971944:A:T	50	100	1	0.1467
6:82972678:T:C	50	100	0.9	0.03105
6:82973171:T:A	50	100	1	0.1471
6:82973466:C:T	50	100	1	0.01089
6:82973874:A:G	50	100	1	0.1587
6:82973922:T:C	50	100	1	0.01416
6:82974119:A:G	50	100	1	0.3077
6:82974197:G:A	50	100	1	0.0256
6:82974715:T:C	50	100	1	0.3072
6:82975348:G:A	50	100	1	0.1467
6:82975472:A:G	50	100	1	0.1516
6:82975945:G:C	50	100	0.98	0.01761
6:82976524:C:T	50	100	1	0.06736
6:82976734:T:C	50	100	1	0.04448
6:82976768:T:A	50	100	1	0.1469
6:82978169:C:T	50	100	0.93	0.03849
6:82978308:T:G	50	100	1	0.0305
6:82978501:T:A	50	100	1	0.0443
6:82978904:C:T	50	100	1	0.1434
6:82979315:G:A	50	100	1	0.1463
6:82979430:G:A	50	100	1	0.01289
6:82979594:T:G	50	100	1	0.04884
6:82980172:C:A	50	100	1	0.1685
6:82980202:C:T	50	100	1	0.06718
6:82980360:C:T	50	100	1	0.169
6:82980392:G:A	50	100	1	0.03359
6:82980492:T:C	50	100	1	0.1681
6:82980748:G:A	50	100	1	0.01344
6:82980769:T:C	50	100	1	0.1681
6:82980990:T:A	50	100	1	0.1206
6:82981006:C:T	50	98	1	0.06627
6:82981128:A:C	50	100	1	0.1683
6:82981455:A:G	50	100	1	0.1681
6:82981572:A:T	50	100	1	0.06663
6:82981665:G:A	50	100	1	0.05574
6:82981953:T:C	50	100	1	0.1806
6:82982628:G:A	50	100	0.93	0.03359
6:82982636:T:A	50	100	1	0.1681
6:82983041:A:G	50	100	1	0.0138
6:82983379:T:C	50	100	1	0.1681
6:82983513:T:C	50	100	1	0.06627
6:82984888:A:G	50	100	1	0.1207
6:82984889:A:C	50	100	1	0.1207
6:82984933:C:A	50	100	0.91	0.0187
6:82984973:A:G	49	100	1	0.1681
6:82985320:T:C	50	100	1	0.313
6:82985760:C:T	50	100	1	0.1685
6:82986238:C:T	50	100	1	0.289
6:82986585:T:C	50	100	0.9	0.03068
6:82986696:G:A	50	98	1	0.1683
6:82986933:C:T	50	100	1	0.01253
6:82987279:G:A	50	100	1	0.04611
6:82988183:G:A	50	100	1	0.1683
6:82988211:C:T	50	100	1	0.289
6:82988475:T:A	50	100	1	0.01107
6:82988626:A:G	50	100	1	0.02197
6:82989051:T:C	50	100	1	0.313
6:82989726:A:T	50	100	1	0.3137
6:82989777:T:C	50	100	1	0.1207
6:82990666:T:C	50	100	1	0.06627
6:82991048:C:A	50	100	1	0.1683
6:82991218:G:T	50	100	1	0.1683
6:82991428:T:C	50	100	0.97	0.118
6:82991622:T:C	50	100	1	0.04139
6:82992443:A:G	50	100	1	0.1681
6:82992581:G:C	50	100	0.97	0.01761
6:82993138:G:C	49	100	1	0.1213
6:82993142:C:G	50	100	0.93	0.1224
6:82993597:T:C	50	100	1	0.01362
6:82994036:G:C	50	100	1	0.315
6:82994101:T:C	50	100	1	0.0463
6:82994106:G:A	50	100	1	0.0463
6:82994249:C:T	50	100	0.9	0.03177
6:82994528:A:G	50	100	1	0.03395
6:82994636:T:G	50	100	1	0.1207
6:82994814:C:A	50	100	0.99	0.1218
6:82994942:T:C	50	100	1	0.04648
6:82995103:G:C	50	100	0.99	0.1218
6:82995298:G:A	50	100	0.99	0.3275
6:82995299:G:A	50	100	1	0.1207
6:82995578:T:C	50	100	0.96	0.02179
6:82996446:A:C	50	100	0.99	0.02215
6:82996873:A:G	50	100	0.99	0.289
6:82997298:T:C	50	100	1	0.01362
6:82997309:A:G	50	100	1	0.06627
6:82997387:G:A	50	100	0.99	0.1681
6:82997472:C:T	50	100	0.98	0.01307
6:82997582:G:C	50	100	0.95	0.1314
6:82997998:A:G	50	100	1	0.06627
6:82998864:C:T	50	100	0.98	0.06917
6:82999077:C:T	50	100	0.98	0.1211
6:82999151:C:T	50	100	0.83	0.01452
6:82999558:G:T	50	100	0.98	0.1204
6:83000037:G:C	50	100	0.97	0.2188
6:83000248:A:G	50	100	1	0.01416
6:83000552:T:C	50	100	0.99	0.03613
6:83000568:C:T	50	98	0.96	0.217
6:83001083:A:G	50	100	1	0.03686
6:83001092:C:T	50	100	1	0.03214
6:83001374:G:A	50	98	0.98	0.06118
6:83002455:T:C	50	100	1	0.193
6:83002620:C:T	50	100	1	0.3927
6:83002931:C:A	50	100	1	0.02542
6:83002934:T:C	50	100	0.84	0.01416
6:83002990:C:T	50	100	1	0.1932
6:83003094:G:A	50	100	0.99	0.06663
6:83003419:G:A	50	100	0.99	0.01961
6:83003557:A:G	50	100	1	0.1387
6:83003961:T:C	50	100	1	0.01398
6:83004310:T:A	50	100	1	0.3889
6:83004346:G:C	50	100	1	0.01398
6:83004703:T:C	50	100	1	0.02124
6:83005084:T:C	50	100	1	0.02524
6:83005298:T:C	50	100	1	0.2004
6:83005415:G:A	50	100	0.99	0.06736
6:83005991:G:A	50	100	0.99	0.06155
6:83006070:C:A	50	100	1	0.3998
6:83006243:A:C	50	100	0.99	0.1857
6:83006982:G:A	50	100	1	0.05283
6:83007625:A:G	50	100	1	0.05265
6:83007903:C:G	50	100	1	0.05265
6:83007936:C:T	50	98	0.99	0.3883
6:83008039:G:A	50	100	1	0.0138
6:83008784:A:G	50	98	1	0.3834
6:83009634:A:G	50	100	0.99	0.1894
6:83009675:G:A	50	100	0.91	0.04031
6:83010051:T:C	50	100	0.9	0.03867
6:83010177:G:A	50	100	1	0.05283
6:83010189:T:G	50	100	1	0.3834
6:83010294:A:C	50	100	1	0.06808
6:83010568:A:T	50	100	0.95	0.03522
6:83010734:T:C	50	98	1	0.3827
6:83011380:G:A	50	100	0.97	0.03522
6:83011533:A:G	50	100	1	0.06463
6:83011623:C:T	50	100	1	0.01289
6:83012183:G:A	50	100	1	0.06808
6:83012357:T:A	50	100	1	0.3836
6:83012599:G:A	50	100	0.99	0.06808
6:83012757:C:A	50	100	1	0.1879
6:83013048:T:C	50	100	0.9	0.01761
6:83013078:T:C	50	100	1	0.04121
6:83013284:G:C	50	100	1	0.3838
6:83013430:C:T	50	100	1	0.01362
6:83013846:A:C	50	100	1	0.04031
6:83014392:T:C	50	100	0.99	0.1897
6:83014393:G:A	50	100	1	0.1895
6:83015176:C:A	50	100	1	0.01053
6:83015760:C:A	50	100	1	0.01126
6:83016092:A:G	50	100	1	0.05283
6:83016941:G:A	50	100	1	0.04031
6:83017095:T:A	50	100	1	0.185
6:83017197:C:T	50	100	1	0.3836
6:83017470:A:C	50	98	0.84	0.02033
6:83017817:C:A	50	100	1	0.01307
6:83018602:A:G	50	100	1	0.01362
6:83018796:T:C	50	100	1	0.01906
6:83018908:T:C	50	100	1	0.03522
6:83018942:T:C	50	100	1	0.05265
6:83019234:G:A	50	100	1	0.04121
6:83020018:G:T	50	100	1	0.3912
6:83021318:G:A	50	100	1	0.01235
6:83021738:G:A	50	100	1	0.01107
6:83022399:T:C	50	100	0.98	0.01071
6:83022752:C:T	50	100	0.96	0.0167
6:83023205:T:A	50	100	1	0.01906
6:83024066:C:T	50	100	1	0.39
6:83024306:C:A	50	100	1	0.39
6:83024697:T:A	50	100	1	0.06863
6:83025221:C:T	50	100	0.99	0.01289
6:83025694:C:G	50	100	1	0.01271
6:83025886:A:G	49	98	0.93	0.01997
6:83026111:C:T	50	100	0.8	0.01906
6:83026268:G:A	50	100	1	0.05283
6:83027413:C:T	47	100	1	0.03504
6:83027675:G:A	50	100	0.9	0.01271
6:83028313:C:T	50	100	1	0.04521
6:83028801:C:T	50	100	1	0.39
6:83029025:T:C	50	100	1	0.06863
6:83029444:T:C	50	100	1	0.3842
6:83029506:A:C	50	100	1	0.3845
6:83029648:A:G	50	100	1	0.06772
6:83029745:C:A	50	100	0.94	0.0768
6:83030411:C:G	50	100	1	0.06899
6:83030681:G:A	50	100	1	0.39
6:83030763:T:A	50	100	1	0.01906
6:83030780:C:G	50	100	1	0.05283
6:83031417:G:A	50	100	1	0.01979
6:83031418:G:A	50	100	1	0.01979
6:83031419:G:A	50	100	1	0.01979
6:83032418:T:A	50	100	0.96	0.01507
6:83034063:T:C	50	100	0.98	0.2041
6:83034310:G:A	50	100	0.99	0.04121
6:83034686:A:T	50	100	1	0.05283
6:83034922:C:T	50	100	0.95	0.05211
6:83035299:T:A	50	100	1	0.3845
6:83035368:A:G	50	100	1	0.04503
6:83035475:G:A	50	100	1	0.05882
6:83036319:C:T	50	100	1	0.01362
6:83036340:A:G	50	100	0.99	0.07171
6:83036680:T:C	50	100	1	0.01924
6:83036810:C:T	50	100	1	0.1897
6:83036818:T:C	50	100	1	0.1879
6:83037049:G:A	50	100	1	0.05283
6:83037086:T:G	50	100	1	0.05882
6:83038705:C:T	50	100	1	0.1897
6:83038844:C:T	50	100	0.99	0.1124
6:83039194:G:A	50	100	0.97	0.0541
6:83039721:T:C	50	100	1	0.01253
6:83039777:G:A	50	100	1	0.01325
6:83040133:C:T	50	100	0.99	0.01089
6:83040401:C:A	50	98	0.82	0.03595
6:83040403:C:A	50	96	0.92	0.1799
6:83040708:A:G	50	100	1	0.03704
6:83040969:G:T	50	100	1	0.0532
6:83041056:C:A	50	100	1	0.02487
6:83041570:T:C	50	100	1	0.1944
6:83041906:G:A	50	100	1	0.1946
6:83041977:T:C	50	100	0.96	0.1015
6:83042059:G:A	50	100	1	0.01107
6:83042337:G:A	50	100	1	0.03649
6:83042592:C:T	50	100	1	0.05301
6:83042974:G:A	50	100	1	0.01253
6:83042991:C:G	50	100	1	0.01253
6:83043169:A:G	50	100	1	0.06609
6:83043541:C:T	50	100	1	0.03558
6:83044233:C:T	50	100	1	0.02524
6:83044762:T:C	50	100	1	0.1868
6:83045524:C:T	50	100	1	0.187
6:83047038:G:A	50	100	1	0.07117
6:83047729:A:G	50	100	1	0.3845
6:83047858:G:A	50	100	1	0.05301
6:83047887:C:G	50	100	1	0.05301
6:83047985:G:C	50	98	1	0.05301
6:83048645:G:A	50	100	1	0.187
6:83048865:A:T	50	100	0.72	0.01253
6:83049995:T:C	50	100	1	0.1868
6:83050984:C:A	50	100	1	0.1868
6:83051433:A:G	50	100	0.99	0.05519
6:83051713:G:A	50	100	0.97	0.03649
6:83052004:G:C	50	100	1	0.05338
6:83052476:T:C	50	100	1	0.3836
6:83052654:T:G	50	100	0.99	0.05374
6:83052683:G:C	50	100	1	0.01235
6:83053558:A:T	50	100	1	0.03686
6:83053587:A:G	50	100	0.94	0.01943
6:83053669:C:G	50	100	1	0.1888
6:83054806:A:G	50	100	1	0.1868
6:83056142:A:T	50	100	1	0.01561
6:83056889:A:G	50	100	0.97	0.05247
6:83058065:T:A	50	100	1	0.01071
6:83058782:C:T	50	100	0.97	0.05247
6:83059113:A:G	50	98	0.98	0.1147
6:83059166:G:C	50	100	0.97	0.06845
6:83059537:C:T	50	100	1	0.01906
6:83060088:T:C	50	98	0.95	0.1017
6:83060189:A:G	50	98	0.96	0.3691
6:83060458:T:A	50	100	0.99	0.1091
6:83061819:A:G	50	100	0.96	0.04521
6:83063330:C:T	50	100	1	0.05719
6:83063427:A:G	50	100	0.97	0.01307
6:83064315:C:T	50	100	0.95	0.05174
6:83065482:C:G	50	100	0.99	0.1088
6:83065511:T:C	50	94	0.6	0.03141
6:83065763:G:A	50	100	1	0.02397
6:83066425:T:G	50	100	0.93	0.02469
6:83066769:A:G	50	100	0.99	0.1069
6:83067111:T:C	50	100	1	0.02433
6:83067402:C:T	50	100	0.98	0.01253
6:83067694:C:T	50	100	1	0.06826
6:83067791:C:G	50	100	1	0.01216
6:83067956:G:T	50	100	1	0.05192
6:83068091:C:G	49	100	0.99	0.3513
6:83068628:G:A	50	100	0.99	0.02251
6:83068635:A:G	50	100	1	0.06863
6:83069096:G:C	50	100	0.85	0.01398
6:83069271:C:T	50	100	1	0.03395
6:83069309:A:C	50	100	0.96	0.08406
6:83069401:G:A	50	100	1	0.02669
6:83070202:C:T	50	100	1	0.06772
6:83070578:G:C	50	100	0.99	0.3549
6:83070616:G:T	50	98	0.9	0.02741
6:83070750:T:C	50	100	0.99	0.2052
6:83072075:T:C	50	100	0.92	0.0325
6:83072108:A:C	50	100	0.99	0.3905
6:83072582:C:T	50	100	0.99	0.2035
6:83072732:G:A	50	100	0.89	0.01053
6:83073181:C:T	50	98	0.9	0.01761
6:83073227:C:T	50	100	1	0.01416
6:83073228:A:G	50	100	0.99	0.2037
6:83073995:G:A	50	100	1	0.01216
6:83074353:C:G	49	100	0.99	0.2097
6:83074778:T:C	50	100	0.99	0.3511
6:83075083:A:T	50	100	1	0.02433
6:83075087:T:A	50	100	1	0.3907
6:83075407:A:C	50	100	1	0.3867
6:83075567:G:A	50	100	1	0.2097
6:83075698:C:T	50	100	1	0.02433
6:83076150:G:A	50	100	0.99	0.2095
6:83076246:G:A	50	100	0.95	0.02687
6:83076252:G:C	50	100	1	0.0158
6:83076419:G:T	50	100	0.94	0.03903
6:83076502:C:T	50	100	1	0.03395
6:83076619:T:A	50	84	1	0.2035
6:83076750:G:T	50	100	1	0.1892
6:83076795:A:G	50	100	0.96	0.01434
6:83076799:G:C	50	100	1	0.1895
6:83076898:A:T	50	100	1	0.01416
6:83078120:G:A	50	100	1	0.03395
6:83078292:G:A	50	100	1	0.06826
6:83078545:G:A	50	100	1	0.08678
6:83078575:A:G	50	100	1	0.03395
6:83079325:T:C	50	100	1	0.01416
6:83079839:T:G	50	100	1	0.1899
6:83080079:G:A	50	98	0.98	0.2939
6:83080316:T:G	50	100	1	0.02251
6:83080359:C:G	50	100	1	0.02669
6:83080842:A:G	50	100	1	0.03395
6:83081035:G:A	50	100	1	0.07462
6:83081474:A:C	50	100	1	0.02433
6:83082196:A:G	50	100	1	0.03359
6:83082260:C:T	50	100	0.98	0.01434
6:83082306:A:G	50	100	1	0.03395
6:83082542:A:G	50	100	1	0.1894
6:83082543:G:C	50	100	1	0.01398
6:83082579:G:A	50	100	1	0.1075
6:83082659:A:G	50	100	1	0.02669
6:83082861:G:A	50	100	1	0.02705
6:83082888:C:A	50	100	1	0.1073
6:83082965:G:A	50	100	1	0.03504
6:83083674:T:C	50	100	1	0.02669
6:83084010:G:T	50	100	1	0.07444
6:83085400:A:G	50	100	1	0.04158
6:83086627:A:G	50	100	1	0.03413
6:83087408:T:C	50	100	1	0.3905
6:83088173:A:G	50	100	0.99	0.3912
6:83088335:C:T	50	100	0.99	0.03577
6:83088666:C:T	50	100	0.94	0.05192
6:83088893:T:G	50	100	1	0.02669
6:83089069:A:G	50	100	1	0.3911
6:83089491:T:C	50	100	1	0.3907
6:83090510:G:A	50	100	1	0.02433
6:83090795:C:A	50	100	1	0.03395
6:83090834:T:C	50	100	1	0.01362
6:83091171:C:T	49	98	0.87	0.03903
6:83091179:G:A	50	100	1	0.0679
6:83091417:A:G	50	100	1	0.02669
6:83092544:C:T	50	100	1	0.01216
6:83093094:C:A	50	100	0.99	0.3865
6:83093171:G:A	50	100	1	0.04248
6:83093550:T:G	50	100	0.99	0.02251
6:83093784:T:C	50	100	1	0.02251
6:83093795:G:A	50	100	1	0.1937
6:83094050:G:C	50	100	1	0.04049
6:83094139:T:C	50	100	1	0.02687
6:83094185:A:G	50	100	0.92	0.01961
6:83094434:A:C	50	100	1	0.2055
6:83094501:G:A	50	98	0.98	0.2903
6:83094811:A:G	50	100	1	0.01398
6:83094991:G:A	50	100	1	0.05156
6:83095025:C:T	50	100	0.98	0.0748
6:83095222:C:T	50	100	0.99	0.02669
6:83095583:A:G	50	100	1	0.02669
6:83096268:G:A	50	100	1	0.3865
6:83097604:C:T	50	100	1	0.05156
6:83097677:A:G	50	100	1	0.3909
6:83098201:A:T	50	100	1	0.3907
6:83098367:C:T	50	100	1	0.06826
6:83098419:G:C	50	100	1	0.3865
6:83098626:A:G	50	100	1	0.03903
6:83098954:A:G	50	100	1	0.03595
6:83099329:T:C	50	100	1	0.1091
6:83099680:A:G	50	100	0.92	0.03141
6:83099793:C:T	50	100	1	0.3907
6:83100180:A:G	50	100	0.92	0.03177
6:83100334:G:A	50	100	1	0.2099
6:83101226:C:T	50	100	1	0.02251
6:83101228:G:C	50	100	1	0.03395
6:83101831:T:A	50	100	1	0.03395
6:83101859:C:T	50	100	1	0.2055
6:83102487:A:G	50	100	1	0.01398
6:83102499:C:T	50	100	1	0.2057
6:83102704:A:G	50	100	1	0.01398
6:83102719:C:T	50	100	1	0.3865
6:83102903:G:A	50	100	1	0.05156
6:83103062:C:T	50	100	1	0.03395
6:83103319:C:T	50	100	1	0.02251
6:83104165:A:G	50	100	1	0.0236
6:83104326:A:G	50	100	1	0.01198
6:83104538:C:T	50	100	1	0.03903
6:83104716:C:T	50	100	1	0.1894
6:83105516:T:C	50	100	1	0.2055
6:83106318:T:C	50	100	1	0.02669
6:83106703:G:A	50	100	1	0.01416
6:83106704:G:T	50	100	1	0.3867
6:83106822:A:G	50	100	1	0.01398
6:83106885:C:T	50	100	1	0.05174
6:83107872:T:C	50	100	1	0.3907
6:83108295:T:A	50	100	1	0.02669
6:83108500:A:C	50	100	1	0.06754
6:83109246:A:G	50	100	1	0.3912
6:83109615:G:A	50	100	1	0.02251
6:83109688:C:T	50	100	1	0.01416
6:83110067:T:G	50	100	1	0.02251
6:83110403:A:G	50	100	1	0.05174
6:83110715:G:A	50	100	1	0.2106
6:83111975:G:C	50	100	1	0.2037
6:83112037:G:A	50	100	1	0.02251
6:83112350:A:C	50	100	1	0.03395
6:83112743:G:T	50	100	1	0.03395
6:83113266:G:A	50	100	1	0.1894
6:83113768:A:T	50	100	1	0.01398
6:83114918:A:C	50	100	1	0.0679
6:83114932:C:T	50	100	1	0.05174
6:83114984:C:T	50	100	1	0.0679
6:83115674:G:T	50	100	1	0.05174
6:83115836:A:T	50	100	0.95	0.02197
6:83115905:T:A	50	100	1	0.05174
6:83116147:G:A	50	100	1	0.01434
6:83116675:G:T	50	100	1	0.01398
6:83116819:T:C	50	100	1	0.1073
6:83117165:T:C	50	98	1	0.03813
6:83117535:G:T	49	100	0.95	0.02614
6:83117958:T:C	50	100	1	0.02723
6:83118194:T:A	50	100	0.88	0.03195
6:83118535:G:A	50	100	1	0.1894
6:83118655:A:G	50	100	1	0.03395
6:83119005:G:A	50	100	1	0.2037
6:83119200:C:T	50	100	1	0.02433
6:83119560:A:G	50	100	1	0.0748
6:83119947:C:T	50	100	1	0.01398
6:83120157:G:A	50	100	1	0.05174
6:83121407:G:A	50	100	1	0.06826
6:83121413:G:A	50	100	0.98	0.3867
6:83122148:T:A	50	100	0.99	0.02687
6:83122233:A:G	50	100	1	0.03922
6:83122610:T:C	49	100	0.93	0.02251
6:83123087:A:G	50	100	1	0.05174
6:83124349:A:G	50	100	0.99	0.01561
6:83124850:G:A	50	100	1	0.02433
6:83125238:C:T	50	100	1	0.01198
6:83125456:G:T	50	100	1	0.2055
6:83125480:C:T	50	100	1	0.03395
6:83126330:T:A	50	100	1	0.01216
6:83126331:C:A	50	100	1	0.01216
6:83127276:A:G	50	98	1	0.1906
6:83127322:T:C	50	100	1	0.05392
6:83127836:G:A	50	100	1	0.02433
6:83128954:G:A	50	100	1	0.06772
6:83129254:A:G	50	100	1	0.0118
6:83129567:T:C	50	100	1	0.01216
6:83130446:T:G	50	100	1	0.02451
6:83131146:A:G	50	100	1	0.02451
6:83131940:G:A	50	100	1	0.07553
6:83132052:C:G	50	100	1	0.2092
6:83132069:C:G	50	100	1	0.03413
6:83132355:G:A	50	100	0.96	0.03195
6:83132386:A:C	50	96	0.76	0.05937
6:83133377:G:A	50	100	1	0.01398
6:83133628:T:C	50	100	1	0.01235
6:83134024:T:C	50	100	1	0.2033
6:83134062:T:C	50	100	1	0.06772
6:83135431:T:C	50	100	0.98	0.2162
6:83136430:A:C	50	100	1	0.2092
6:83136701:C:T	50	100	1	0.02433
6:83137102:A:G	50	100	1	0.05156
6:83139361:G:A	50	100	1	0.01398
6:83139643:A:G	50	100	1	0.01471
6:83139855:C:T	50	100	1	0.02306
6:83140330:A:T	50	100	1	0.03413
6:83141090:A:T	50	100	1	0.0679
6:83141657:T:C	50	100	1	0.05174
6:83142341:C:G	50	100	0.99	0.01271
6:83142422:T:C	50	98	1	0.3902
6:83142472:C:T	50	100	1	0.2032
6:83143265:G:T	50	100	1	0.2052
6:83143466:G:C	50	100	1	0.01362
6:83144001:T:A	50	100	1	0.05174
6:83144447:G:T	50	100	1	0.3865
6:83144526:G:T	50	100	0.99	0.02342
6:83144687:T:A	50	100	0.89	0.01707
6:83144960:C:A	50	100	1	0.1892
6:83145084:C:T	50	100	1	0.07571
6:83145125:A:G	47	91.5	0.82	0.01216
6:83145777:A:G	50	100	1	0.02433
6:83145876:A:G	50	100	1	0.02669
6:83146336:C:T	50	100	1	0.02433
6:83146563:T:C	50	100	1	0.3865
6:83147131:A:T	50	100	1	0.01398
6:83147226:T:C	50	100	1	0.0256
6:83147632:C:T	50	100	0.99	0.01253
6:83148184:C:T	50	100	1	0.01216
6:83148354:C:T	50	100	0.98	0.03885
6:83148363:G:A	50	100	1	0.0118
6:83148486:A:C	50	100	1	0.01198
6:83149213:G:T	50	100	1	0.01434
6:83149475:A:G	50	98	1	0.2044
6:83149622:C:T	50	100	1	0.05174
6:83149908:A:G	50	100	0.98	0.2191
6:83149960:A:G	50	100	1	0.0256
6:83150012:A:C	50	100	1	0.02923
6:83150050:G:C	50	100	1	0.02142
6:83150226:T:C	50	100	1	0.08914
6:83150257:C:G	50	100	1	0.02306
6:83151067:C:T	50	100	1	0.02306
6:83151454:A:G	50	100	1	0.0138
6:83151519:C:A	50	100	1	0.03413
6:83152313:C:T	50	100	1	0.0138
6:83152523:G:T	50	100	1	0.0748
6:83153091:G:A	50	100	1	0.02306
6:83153690:T:C	50	100	1	0.02306
6:83153864:G:A	50	100	1	0.3885
6:83155006:G:T	50	100	1	0.03413
6:83156448:A:G	50	100	1	0.01434
6:83156646:G:A	50	100	1	0.05156
6:83156764:A:C	50	100	1	0.01471
6:83157474:G:A	50	100	0.93	0.02215
6:83157871:C:T	50	100	1	0.05156
6:83158029:C:T	50	98	0.98	0.256
6:83158145:C:T	50	100	0.99	0.01906
6:83158279:G:A	50	100	1	0.05156
6:83158484:G:A	50	100	0.75	0.0187
6:83159016:T:A	50	100	1	0.1772
6:83159069:C:T	50	100	1	0.3882
6:83159384:C:G	50	100	1	0.0679
6:83160552:G:A	50	100	1	0.05138
6:83160818:A:G	50	100	1	0.0748
6:83161287:A:T	50	100	1	0.03413
6:83161829:A:G	50	100	1	0.03413
6:83162312:C:T	50	100	1	0.02306
6:83162780:C:G	50	100	0.99	0.02669
6:83163102:G:A	50	100	1	0.02306
6:83163352:A:G	50	100	1	0.388
6:83163353:C:T	50	100	0.99	0.01543
6:83163667:C:A	50	100	0.96	0.08152
6:83164607:A:G	50	100	1	0.05029
6:83165573:T:C	50	100	0.98	0.04666
6:83165762:G:A	50	100	1	0.02378
6:83165786:G:C	50	100	1	0.01761
6:83165916:G:A	50	100	0.9	0.03431
6:83166504:G:C	50	100	1	0.02669
6:83166744:A:G	50	100	1	0.01216
6:83167777:T:C	50	100	1	0.205
6:83168299:T:C	50	100	1	0.0256
6:83168886:G:A	50	100	1	0.0118
6:83169506:G:A	50	100	1	0.01471
6:83170380:G:A	50	100	1	0.0256
6:83170448:C:T	50	100	1	0.3822
6:83170555:C:T	50	100	1	0.195
6:83171397:A:G	50	100	1	0.0138
6:83171554:A:G	50	98	1	0.3883
6:83172021:T:C	50	100	1	0.3885
6:83172274:C:T	49	100	1	0.04993
6:83172880:G:A	50	100	1	0.04993
6:83173487:T:G	50	100	1	0.04993
6:83173529:C:G	50	100	1	0.01053
6:83173886:G:A	50	100	1	0.03558
6:83173928:A:G	50	100	0.99	0.02215
6:83173938:C:G	50	100	1	0.01434
6:83174025:C:T	50	100	1	0.01652
6:83174543:A:C	50	100	1	0.0138
6:83174547:C:A	50	100	0.99	0.02705
6:83175015:T:C	50	100	1	0.2028
6:83175122:T:C	50	100	1	0.03976
6:83176631:A:C	50	100	1	0.08007
6:83177601:T:C	50	100	0.89	0.01707
6:83177776:T:C	50	98	0.99	0.1964
6:83178182:T:C	50	100	0.98	0.2524
6:83179053:G:A	50	100	1	0.2017
6:83180686:A:G	50	100	1	0.1879
6:83180870:G:A	50	100	1	0.02324
6:83180923:T:C	50	100	0.99	0.2985
6:83182809:T:G	50	100	1	0.0138
6:83183648:G:T	50	100	1	0.03486
6:83183749:G:A	50	100	1	0.2064
6:83184050:G:A	50	100	1	0.0138
6:83184051:C:A	50	100	1	0.0138
6:83184052:C:T	50	100	1	0.01434
6:83184428:G:A	50	100	1	0.04158
6:83184539:A:C	50	100	1	0.2017
6:83184628:C:G	50	100	1	0.04956
6:83184663:T:C	50	100	0.99	0.2988
6:83185173:A:G	50	100	1	0.01416
6:83186914:T:A	50	100	1	0.2035
6:83187329:C:G	50	100	0.89	0.0138
6:83187811:A:G	50	100	0.99	0.2921
6:83187846:C:T	50	100	0.99	0.2979
6:83187955:G:T	50	100	0.95	0.03177
6:83188015:A:C	50	100	1	0.03232
6:83189086:C:T	50	100	1	0.03631
6:83190125:C:T	50	100	1	0.3876
6:83190574:C:G	50	100	1	0.02306
6:83191204:A:T	50	100	0.99	0.03631
6:83191662:T:C	50	96	0.99	0.3874
6:83191710:C:T	50	100	0.99	0.02651
6:83192169:C:G	50	98	0.96	0.4535
6:83192170:G:A	50	100	0.98	0.0541
6:83192260:G:C	50	100	0.97	0.01216
6:83192437:C:A	50	100	0.98	0.01924
6:83192784:G:A	50	100	1	0.01017
6:83193253:T:C	50	100	0.98	0.05265
6:83193303:C:G	50	100	0.99	0.02687
6:83193356:C:T	50	100	1	0.01126
6:83193869:C:T	50	100	0.99	0.01561
6:83193907:G:C	50	98	0.97	0.2872
6:83195150:T:C	50	100	0.97	0.1049
6:83195232:G:A	50	100	0.87	0.07444
6:83195578:T:G	50	100	1	0.01743
6:83196875:A:G	50	100	0.91	0.01162
6:83197446:C:T	50	100	0.99	0.02669
6:83197506:A:G	50	100	0.99	0.02778
6:83197626:T:C	50	100	0.99	0.02959
6:83198269:G:A	50	100	0.91	0.03032
6:83198513:C:T	50	100	0.96	0.1799
6:83198566:C:G	50	100	1	0.01452
6:83198767:T:C	50	100	0.99	0.02778
6:83198850:A:G	50	100	0.99	0.02778
6:83199019:A:G	50	100	0.95	0.2246
6:83199641:G:C	50	82	0.82	0.3918
6:83200381:A:G	50	100	1	0.01071
6:83200545:A:G	50	100	0.96	0.02033
6:83200674:A:G	50	100	0.95	0.13
6:83200971:G:A	50	100	0.98	0.1265
6:83201236:G:C	50	100	1	0.1278
6:83201382:A:G	50	100	0.95	0.02033
6:83201419:G:A	50	100	1	0.1264
6:83201546:T:G	50	100	0.97	0.3793
6:83201615:T:C	50	100	0.99	0.1318
6:83201711:A:G	50	100	0.99	0.063
6:83202000:G:C	50	100	0.99	0.1494
6:83202082:G:A	50	100	1	0.1284
6:83202631:T:A	50	100	0.92	0.02179
6:83203087:G:A	50	100	0.99	0.06318
6:83203898:T:C	50	98	0.98	0.384
6:83203979:T:C	50	100	1	0.02088
6:83204348:T:C	50	100	1	0.02088
6:83204665:A:G	49	100	0.88	0.02269
6:83205032:T:A	50	100	0.98	0.1498
6:83205035:G:T	50	100	1	0.02106
6:83205104:C:T	50	100	0.99	0.06227
6:83205322:C:T	50	98	0.99	0.1238
6:83205616:T:C	50	94	0.96	0.2863
6:83205695:A:C	49	95.9	0.98	0.4141
6:83205971:C:A	50	88	0.97	0.482
6:83205972:C:A	50	92	0.78	0.03758
6:83205993:T:C	50	94	0.99	0.1411
6:83206102:C:T	50	100	1	0.05592
6:83206350:T:C	50	100	0.99	0.2585
6:83206783:C:T	50	100	0.99	0.2849
6:83206834:A:G	50	100	0.91	0.02052
6:83207289:A:G	50	100	0.86	0.08878
6:83207347:A:T	50	100	1	0.06227
6:83207384:A:G	50	100	1	0.06227
6:83207810:C:A	50	98	0.93	0.02142
6:83208045:T:G	50	98	0.99	0.1412
6:83208082:C:A	50	98	0.99	0.1412
6:83208171:G:C	50	98	0.99	0.1195
6:83208239:T:A	50	98	0.99	0.1198
6:83208412:T:C	50	98	0.99	0.4722
6:83208648:T:C	50	98	0.98	0.4118
6:83208649:G:A	50	100	1	0.0216
6:83208656:A:G	50	98	0.99	0.1412
6:83208734:C:T	50	100	0.98	0.01634
6:83208932:T:C	50	98	0.99	0.1973
6:83208963:A:G	50	98	0.99	0.1973
6:83209223:T:C	50	98	0.99	0.1418
6:83209402:G:A	50	100	0.99	0.05574
6:83209598:C:A	50	100	1	0.0216
6:83210016:C:T	50	100	0.99	0.06518
6:83211162:C:T	50	100	0.97	0.06391
6:83211305:G:A	50	100	0.94	0.02233
6:83211397:C:G	50	100	0.94	0.0216
6:83212605:C:G	50	100	1	0.06264
6:83212728:G:T	50	100	0.97	0.06354
6:83213165:C:G	50	100	1	0.06264
6:83213167:G:A	50	100	1	0.0118
6:83213197:G:A	50	100	0.97	0.06554
6:83213434:A:G	50	100	0.96	0.06554
6:83213461:C:A	50	98	0.99	0.06554
6:83213564:G:A	50	100	0.99	0.03214
6:83213637:G:A	50	100	0.98	0.2861
6:83213997:G:T	50	100	0.99	0.4103
6:83214377:C:T	50	100	0.93	0.02142
6:83214477:G:A	50	100	0.93	0.02088
6:83214683:T:C	50	100	1	0.2066
6:83214924:C:A	50	100	0.93	0.02142
6:83215089:C:G	50	100	1	0.0236
6:83215220:T:C	50	100	0.98	0.06627
6:83215346:G:A	50	100	0.96	0.1196
6:83215370:T:C	50	100	0.99	0.1229
6:83215739:C:T	50	100	0.98	0.06645
6:83215836:T:C	50	100	0.98	0.2958
6:83215985:G:A	50	100	1	0.0216
6:83216043:C:G	50	98	1	0.03086
6:83216327:A:G	50	100	1	0.063
6:83217492:C:T	50	100	1	0.06318
6:83218416:C:A	50	100	0.98	0.1574
6:83218491:G:A	50	100	1	0.2204
6:83218671:A:G	50	100	1	0.2213
6:83219430:C:A	50	100	0.73	0.01979
6:83220839:T:C	50	100	1	0.0118
6:83220875:T:C	50	100	1	0.02142
6:83221302:T:C	50	100	1	0.2151
6:83221755:A:C	50	100	1	0.01543
6:83222300:C:T	50	100	1	0.06373
6:83222351:G:A	50	100	0.99	0.3215
6:83222867:C:T	50	100	1	0.06354
6:83222919:A:G	50	100	1	0.06191
6:83223012:C:T	50	100	1	0.2153
6:83223052:C:T	50	100	1	0.06354
6:83223221:G:T	50	100	1	0.2153
6:83223302:A:G	50	100	1	0.2159
6:83223728:A:G	50	100	1	0.06354
6:83224233:C:A	50	100	1	0.06354
6:83224592:G:A	50	100	1	0.08569
6:83224701:A:T	50	98	0.87	0.04067
6:83225647:A:C	50	100	1	0.06336
6:83226025:C:T	50	100	1	0.2148
6:83226728:T:A	50	100	0.88	0.01997
6:83226746:G:A	50	100	0.88	0.01997
6:83228043:C:G	50	100	1	0.4385
6:83228123:G:A	50	100	1	0.1251
6:83228211:C:G	50	100	1	0.2155
6:83228884:A:G	50	100	1	0.06191
6:83229262:T:G	50	100	0.99	0.03214
6:83229264:C:T	50	100	0.99	0.2162
6:83229377:T:C	50	100	1	0.06336
6:83229727:G:A	50	100	1	0.2151
6:83229876:G:T	50	100	1	0.1162
6:83230135:T:G	50	98	0.89	0.0207
6:83230138:G:T	50	88	0.95	0.1707
6:83230855:C:T	50	100	1	0.1529
6:83230889:C:T	50	100	0.99	0.01997
6:83231577:G:A	50	100	1	0.05156
6:83231980:A:T	50	100	0.97	0.01797
6:83232831:C:T	50	100	1	0.06155
6:83232885:G:A	50	100	1	0.4695
6:83233006:G:A	50	100	1	0.08569
6:83233322:T:C	50	100	1	0.06336
6:83233542:A:G	50	100	1	0.08569
6:83233740:T:C	50	100	1	0.08569
6:83233947:G:A	50	100	1	0.469
6:83234209:A:C	50	100	1	0.4686
6:83234428:T:G	50	100	1	0.4686
6:83235501:C:T	50	100	1	0.06155
6:83235634:C:A	50	100	1	0.08987
6:83235689:G:A	50	100	1	0.08569
6:83235822:T:C	50	100	1	0.06155
6:83235895:A:G	50	100	1	0.468
6:83236018:T:C	50	100	1	0.08569
6:83236050:A:G	50	100	0.99	0.01398
6:83237341:G:A	29	86.2	0.81	0.199
6:83238051:G:C	50	100	0.86	0.02052
6:83238754:G:T	50	100	1	0.4686
6:83238799:A:T	49	83.7	0.7	0.1004
6:83238874:C:T	50	100	1	0.3157
6:83239011:G:C	50	100	1	0.4686
6:83239098:G:A	50	100	1	0.4688
6:83239542:T:C	50	100	1	0.4688
6:83239778:C:T	50	98	1	0.08551
6:83239971:T:C	50	100	1	0.08551
6:83240058:C:T	50	100	1	0.3157
6:83240107:C:T	50	100	1	0.06445
6:83240544:T:G	50	100	0.99	0.06173
6:83240847:G:A	50	100	1	0.4693
6:83241418:C:T	50	100	1	0.4381
6:83241990:G:A	50	100	1	0.4693
6:83242470:T:G	50	100	1	0.4032
6:83242471:G:A	50	100	0.88	0.06064
6:83242702:C:T	50	100	1	0.01398
6:83242839:G:A	50	98	1	0.1685
6:83242929:A:C	50	100	1	0.01471
6:83243549:T:C	36	80.6	0.72	0.07426
6:83243594:T:C	37	83.8	0.7	0.04611
6:83243615:C:T	28	78.6	0.95	0.4134
6:83243636:C:T	38	89.5	0.66	0.01707
6:83243652:T:C	28	82.1	0.96	0.3985
6:83243743:T:C	45	95.6	0.99	0.07081
6:83244415:G:A	50	100	1	0.02052
6:83244545:T:C	50	98	0.99	0.3319
6:83244603:T:A	50	100	0.99	0.4907
6:83244869:A:G	50	98	0.99	0.3319
6:83245470:A:T	50	100	1	0.06264
6:83245482:T:C	50	100	0.99	0.4911
6:83245509:G:A	50	100	0.99	0.4691
6:83245852:A:T	50	98	0.99	0.3359
6:83246088:G:A	50	100	0.96	0.01053
6:83247005:G:A	50	100	1	0.4909
6:83247445:T:C	50	100	1	0.0118
6:83247506:A:G	50	100	1	0.4904
6:83248004:A:C	50	100	1	0.4907
6:83248023:C:G	50	100	1	0.3324
6:83248153:C:G	50	100	0.96	0.01107
6:83248466:C:A	50	100	1	0.07044
6:83248607:C:T	50	100	0.86	0.02124
6:83248621:A:C	50	100	1	0.4909
6:83249304:T:C	50	100	1	0.4906
6:83249329:C:T	50	100	1	0.3041
6:83249405:C:T	50	100	1	0.4878
6:83250011:T:C	50	100	0.99	0.08588
6:83250025:A:G	50	100	0.96	0.07752
6:83250287:A:G	50	100	1	0.4911
6:83250469:C:T	50	100	1	0.07081
6:83250576:G:T	50	100	1	0.06282
6:83250620:T:C	50	100	1	0.07081
6:83250897:C:G	50	100	0.97	0.0679
6:83251143:C:T	50	100	1	0.4907
6:83251315:C:T	50	100	1	0.06336
6:83251501:A:T	50	100	1	0.063
6:83252078:T:C	50	100	0.97	0.07244
6:83252702:C:T	50	100	1	0.4415
6:83252983:T:C	50	100	1	0.136
6:83253033:C:T	50	100	0.97	0.07117
6:83253078:C:T	50	100	0.97	0.02796
6:83254990:C:T	50	100	1	0.3034
6:83255287:C:T	50	100	1	0.3017
6:83256323:T:C	50	100	1	0.1383
6:83256616:G:A	50	100	1	0.3017
6:83256655:C:A	50	100	0.96	0.01634
6:83257030:C:T	50	100	0.96	0.01634
6:83257127:C:T	50	100	0.99	0.0187
6:83257209:A:T	50	100	1	0.2997
6:83257576:A:T	50	100	1	0.3003
6:83257735:A:G	50	100	0.98	0.3798
6:83257971:G:T	50	100	0.97	0.0561
6:83258537:A:G	50	100	1	0.01017
6:83258700:G:A	50	100	1	0.1383
6:83259227:T:G	50	98	0.99	0.431
6:83259534:A:G	50	98	0.97	0.05356
6:83259689:C:T	50	98	0.94	0.02306
6:83259705:G:T	50	98	1	0.1289
6:83259728:G:A	50	98	0.99	0.2318
6:83260209:C:G	50	100	0.96	0.01307
6:83260419:T:C	50	98	1	0.1322
6:83260594:T:G	50	100	1	0.3829
6:83260946:A:C	50	100	1	0.301
6:83261676:T:C	50	100	0.97	0.03395
6:83262144:T:C	50	100	1	0.1322
6:83262322:C:T	50	100	0.99	0.3313
6:83262424:T:C	50	100	0.99	0.05537
6:83262594:G:A	50	100	0.98	0.1322
6:83262617:A:G	50	100	0.99	0.1322
6:83263916:A:C	50	100	0.97	0.07734
6:83265406:C:T	50	100	0.88	0.02778
6:83265553:A:G	50	98	0.99	0.348
6:83265756:A:T	50	100	1	0.0354
6:83265810:C:T	50	100	0.97	0.08333
6:83266366:A:G	50	100	1	0.0354
6:83266415:C:T	50	100	1	0.2164
6:83267083:G:T	50	100	0.99	0.2698
6:83267547:C:T	50	100	1	0.01053
6:83267995:C:A	50	100	0.99	0.2696
6:83268412:A:T	50	100	1	0.05483
6:83268506:A:C	50	100	1	0.4283
6:83268546:A:T	50	100	1	0.01634
6:83268659:G:A	50	100	1	0.3546
6:83268805:T:A	50	100	1	0.06028
6:83268844:G:A	50	100	0.99	0.08551
6:83268859:G:A	50	100	1	0.01725
6:83269076:G:A	50	100	1	0.01634
6:83269315:A:G	49	98	1	0.4292
6:83269728:G:A	50	100	1	0.3548
6:83269892:C:T	50	100	1	0.24
6:83270297:T:C	50	100	1	0.06028
6:83270371:A:G	50	100	1	0.06028
6:83270417:T:A	50	100	0.91	0.0443
6:83270585:T:C	50	100	1	0.08351
6:83271210:C:G	50	100	1	0.3546
6:83271793:C:T	50	98	1	0.3548
6:83272139:C:T	50	100	1	0.2696
6:83272544:C:T	50	100	1	0.3546
6:83272567:C:T	50	100	1	0.01652
6:83272632:C:T	50	100	0.97	0.08351
6:83272803:G:C	50	100	1	0.08351
6:83272894:G:A	50	100	1	0.01071
6:83273075:G:T	50	100	1	0.01216
6:83273564:A:G	50	100	1	0.01924
6:83274010:C:T	50	100	1	0.05973
6:83274378:A:G	50	100	1	0.3647
6:83274481:A:T	50	100	1	0.02288
6:83274801:G:A	50	100	1	0.01906
6:83274953:A:G	50	100	1	0.04303
6:83275210:A:C	50	100	0.98	0.05973
6:83275599:A:G	50	100	0.96	0.01235
6:83275618:C:G	50	100	1	0.0541
6:83275708:G:A	49	98	1	0.07426
6:83276477:T:C	50	100	1	0.3647
6:83277104:G:A	50	100	1	0.08479
6:83277214:T:C	50	100	1	0.05374
6:83277481:C:T	50	100	0.98	0.01017
6:83277515:C:T	50	100	1	0.2789
6:83277639:C:T	50	100	1	0.05392
6:83277757:C:T	50	100	1	0.05991
6:83277883:T:C	50	98	1	0.4234
6:83277936:A:C	50	98	1	0.4272
6:83278945:T:C	50	100	0.99	0.05719
6:83279006:C:G	50	100	1	0.05519
6:83279142:T:C	50	100	1	0.2785
6:83279267:G:T	50	100	1	0.4158
6:83279566:C:T	50	100	0.97	0.0167
6:83280052:A:G	50	100	1	0.2787
6:83280731:G:A	50	100	1	0.01198
6:83280791:G:A	50	100	1	0.08497
6:83281523:C:T	50	100	0.93	0.02052
6:83281596:G:A	50	100	1	0.08515
6:83281991:T:C	50	100	1	0.4254
6:83282142:C:A	50	100	1	0.4256
6:83282238:T:C	50	100	1	0.08497
6:83282253:A:T	50	100	1	0.279
6:83282309:C:T	50	100	1	0.04375
6:83282325:C:A	50	100	0.97	0.03359
6:83283096:C:T	48	97.9	0.92	0.02052
6:83283249:T:G	46	95.7	0.99	0.05683
6:83283850:A:C	50	100	1	0.4256
6:83284078:A:G	50	100	1	0.279
6:83284209:A:C	50	100	1	0.4256
6:83285038:G:C	50	100	1	0.4256
6:83285448:G:C	50	100	1	0.279
6:83285761:A:G	50	100	1	0.05519
6:83286145:G:A	50	100	1	0.08497
6:83286941:A:G	50	100	1	0.01216
6:83287109:C:T	50	100	0.9	0.02052
6:83287156:T:A	50	100	1	0.4247
6:83287812:T:C	50	100	1	0.01198
6:83287814:T:C	50	100	1	0.02887
6:83288441:T:G	50	100	1	0.4254
6:83288959:T:C	50	100	1	0.05447
6:83289126:T:C	50	100	1	0.05447
6:83289347:T:C	50	100	1	0.06009
6:83289814:G:A	50	100	1	0.08497
6:83290363:T:C	50	100	0.98	0.03086
6:83290378:A:T	50	100	1	0.05773
6:83290515:G:T	50	100	0.99	0.457
6:83290574:G:T	50	100	1	0.4247
6:83290790:T:C	50	100	0.89	0.01017
6:83290950:T:C	50	100	0.99	0.05755
6:83291072:C:G	50	100	1	0.05773
6:83291162:T:G	50	100	1	0.4245
6:83291168:T:C	50	100	1	0.4243
6:83291212:C:T	50	100	1	0.4247
6:83291220:G:T	50	100	0.98	0.0325
6:83291543:G:A	50	100	1	0.01071
6:83292148:C:T	50	100	0.99	0.04375
6:83292927:C:T	50	100	1	0.08497
6:83293235:T:C	50	100	1	0.4272
6:83293337:G:A	50	100	1	0.4247
6:83293572:G:T	50	100	0.94	0.08678
6:83294419:G:A	50	100	1	0.08497
6:83294543:C:T	50	100	1	0.05374
6:83295571:G:A	50	100	0.97	0.0541
6:83295753:A:C	50	100	1	0.08497
6:83296148:T:C	50	100	0.99	0.4256
6:83296734:T:C	50	100	1	0.05374
6:83297170:G:A	50	100	1	0.01216
6:83297219:G:A	50	100	1	0.02288
6:83297388:A:G	50	100	0.97	0.05374
6:83297676:C:T	50	100	0.99	0.04375
6:83298271:G:A	50	100	1	0.05955
6:83298431:A:C	50	100	1	0.05374
6:83298467:C:T	50	100	1	0.4256
6:83298843:T:A	50	100	0.99	0.03214
6:83298869:C:T	49	100	1	0.4564
6:83299079:G:A	50	100	0.99	0.01071
6:83299323:T:C	50	100	1	0.4281
6:83299963:G:A	50	98	1	0.1169
6:83300137:C:T	50	100	0.97	0.05374
6:83300455:C:T	50	100	1	0.01198
6:83300659:A:C	50	100	1	0.01198
6:83300886:G:A	50	100	1	0.2792
6:83300974:C:A	50	100	1	0.4256
6:83301108:G:A	49	98	1	0.3206
6:83301318:C:T	50	100	0.96	0.01017
6:83301340:T:C	50	96	0.66	0.01126
6:83302194:T:C	50	98	1	0.4288
6:83302242:C:G	50	98	1	0.4286
6:83302460:A:C	50	100	1	0.01071
6:83302841:G:A	50	100	1	0.05374
6:83302846:G:C	50	98	1	0.08497
6:83302849:C:T	50	100	1	0.0541
6:83302900:A:G	50	100	1	0.4308
6:83303081:C:T	50	100	0.97	0.05374
6:83304679:A:G	50	100	0.99	0.425
6:83306264:T:C	50	100	0.98	0.05374
6:83307161:T:C	50	100	1	0.05374
6:83308032:A:C	50	94	0.95	0.01489
6:83308202:T:C	50	94	0.99	0.4101
6:83308271:C:G	50	100	0.93	0.01017
6:83308491:G:A	50	100	0.91	0.01017
6:83309047:G:C	50	100	1	0.01634
6:83309048:G:T	50	100	1	0.01634
6:83310105:G:A	50	100	0.97	0.2594
6:83310106:A:T	50	98	0.98	0.3629
6:83310380:T:C	50	100	0.98	0.4495
6:83310605:T:C	50	100	0.98	0.4858
6:83310786:A:G	50	100	0.96	0.05174
6:83311575:G:A	50	98	1	0.3335
6:83311679:G:A	50	100	1	0.04466
6:83311730:G:A	50	100	0.99	0.01416
6:83312032:C:T	49	98	1	0.378
6:83312355:C:T	50	98	1	0.02505
6:83312761:T:A	50	100	1	0.01271
6:83312939:T:C	50	100	1	0.439
6:83313116:T:C	50	100	0.96	0.05537
6:83313371:A:T	50	100	1	0.4586
6:83313452:G:A	50	100	1	0.4586
6:83313876:T:C	50	100	1	0.01271
6:83314490:T:C	50	100	1	0.01289
6:83314901:T:G	50	100	1	0.2224
6:83316083:C:T	50	98	1	0.3324
6:83316853:C:G	50	96	1	0.4352
6:83316877:A:G	50	100	0.94	0.02923
6:83317276:T:C	50	100	0.77	0.04503
6:83317361:C:T	50	100	0.94	0.02905
6:83317590:C:T	50	92	1	0.4542
6:83319997:A:G	50	100	1	0.4354
6:83320074:A:G	50	98	1	0.4355
6:83320355:C:T	50	98	0.99	0.08134
6:83320703:C:T	50	98	1	0.4359
6:83320863:A:G	50	100	0.96	0.104
6:83320973:G:A	50	98	1	0.3326
6:83321106:G:C	50	100	1	0.04466
6:83321532:T:C	50	98	1	0.4354
6:83321706:G:A	50	100	1	0.0443
6:83323465:C:A	50	100	1	0.4354
6:83323520:A:C	50	98	1	0.3865
6:83323725:C:A	50	100	1	0.04466
6:83323884:A:G	50	100	0.9	0.01035
6:83324033:T:C	50	100	0.99	0.02324
6:83324465:G:T	50	100	1	0.04484
6:83324652:T:A	50	100	1	0.04375
6:83324659:C:T	50	100	1	0.01271
6:83324696:T:G	48	95.8	0.97	0.4265
6:83325026:G:C	50	98	1	0.4421
6:83325029:C:T	50	100	1	0.3326
6:83325060:A:G	50	98	1	0.4486
6:83325113:C:T	50	94	1	0.4354
6:83325117:A:T	50	98	1	0.04466
6:83325458:A:C	50	100	1	0.2271
6:83325939:C:G	50	100	0.94	0.05773
6:83325952:A:C	50	100	1	0.01416
6:83326626:A:G	49	100	1	0.4359
6:83327040:C:T	50	100	1	0.01271
6:83327387:C:T	50	98	1	0.4355
6:83327455:C:T	50	98	1	0.4355
6:83327513:T:G	50	100	0.98	0.05501
6:83327609:G:A	50	98	1	0.4354
6:83327796:T:C	50	100	1	0.3326
6:83328413:T:C	50	100	1	0.01271
6:83328534:G:C	50	100	1	0.4354
6:83328803:A:G	50	100	1	0.4359
6:83328812:A:G	50	100	1	0.4359
6:83328886:T:C	50	98	0.95	0.435
6:83328958:G:T	50	100	1	0.4548
6:83329201:T:C	50	100	1	0.333
6:83329494:T:C	50	100	1	0.01271
6:83329516:G:A	50	100	0.8	0.01652
6:83329839:G:C	50	100	1	0.3326
6:83329847:T:C	50	100	1	0.4359
6:83329917:G:A	50	100	0.94	0.01416
6:83330526:C:T	50	100	1	0.05428
6:83330721:C:T	50	100	1	0.4359
6:83331338:C:A	50	100	1	0.04466
6:83331386:A:T	50	100	1	0.05483
6:83331517:C:T	50	100	1	0.01126
6:83331836:C:T	50	100	1	0.05447
6:83331880:G:T	50	98	1	0.3958
6:83331975:C:T	50	100	1	0.01271
6:83332607:C:A	50	98	1	0.4361
6:83332848:C:T	50	100	1	0.02324
6:83333328:C:T	50	100	1	0.01271
6:83333983:C:G	50	100	1	0.0443
6:83334283:G:A	42	92.9	1	0.384
6:83334558:G:A	35	80	0.97	0.388
6:83336208:A:G	47	89.4	0.82	0.07462
6:83338073:C:T	48	93.8	0.92	0.02378
6:83339736:C:T	34	97.1	0.97	0.05229
6:83339987:G:A	49	77.6	0.98	0.398
6:83339991:A:G	49	91.8	1	0.4341
6:83340143:G:C	50	100	1	0.01834
6:83340403:A:G	50	100	1	0.02324
6:83340564:C:G	50	98	1	0.4034
6:83341095:C:T	50	96	1	0.4392
6:83341222:A:G	50	98	1	0.4355
6:83341331:A:C	50	98	1	0.4548
6:83341741:G:A	50	98	1	0.4546
6:83342105:T:C	50	100	1	0.3324
6:83342884:A:G	50	100	1	0.01271
6:83343247:C:T	50	98	1	0.3326
6:83343811:C:T	50	100	1	0.02324
6:83344831:G:A	50	100	1	0.3377
6:83345060:C:T	50	100	1	0.3324
6:83345229:G:A	50	100	0.99	0.08115
6:83346064:A:G	50	100	1	0.4352
6:83346436:G:T	50	100	1	0.01271
6:83346609:A:G	50	100	1	0.4357
6:83347297:A:G	50	100	1	0.01416
6:83347823:A:G	50	98	1	0.4357
6:83347872:G:A	50	100	1	0.04466
6:83347900:G:C	50	100	1	0.01271
6:83348103:T:C	50	100	1	0.0443
6:83348294:G:A	50	98	1	0.3951
6:83348360:C:T	50	100	0.99	0.02705
6:83348749:A:T	50	100	1	0.01017
6:83349002:C:A	46	78.3	0.98	0.4248
6:83349009:C:A	46	87	0.96	0.4306
6:83349015:A:C	46	76.1	0.87	0.2122
6:83349779:G:A	50	98	1	0.4034
6:83349892:C:T	50	100	1	0.04321
6:83350758:G:T	50	98	1	0.4352
6:83351139:T:A	50	98	1	0.4357
6:83351212:T:C	50	100	0.98	0.05428
6:83351301:G:C	50	100	1	0.0443
6:83351600:T:C	50	100	1	0.4348
6:83352097:T:A	50	100	1	0.01071
6:83352862:T:C	50	100	1	0.4357
6:83354207:T:G	50	96	1	0.4419
6:83354314:A:G	50	100	1	0.05519
6:83354424:A:C	50	100	1	0.04466
6:83354471:C:A	50	98	1	0.3324
6:83355139:G:A	50	98	1	0.4352
6:83356948:G:A	50	100	1	0.02415
6:83357019:C:T	50	100	1	0.01017
6:83357030:A:C	50	98	1	0.3947
6:83357189:C:T	50	100	0.93	0.08061
6:83357258:C:T	50	100	1	0.04466
6:83359078:A:G	48	100	1	0.04466
6:83359168:G:A	50	100	0.99	0.1478
6:83359380:C:T	50	98	1	0.3328
6:83359640:A:C	50	100	1	0.05519
6:83359856:C:A	50	100	0.96	0.02397
6:83359949:C:T	50	98	1	0.4352
6:83360100:T:G	50	100	1	0.01452
6:83360594:C:T	50	98	1	0.4544
6:83360704:G:A	50	100	1	0.0187
6:83360787:A:C	50	100	1	0.04466
6:83360797:T:C	50	100	1	0.3324
6:83361247:T:C	50	100	1	0.4548
6:83361882:G:C	50	98	1	0.4354
6:83361944:C:A	50	100	1	0.0305
6:83361992:C:T	50	96	1	0.4548
6:83362194:G:C	50	100	1	0.4354
6:83362788:T:C	50	98	1	0.453
6:83362868:C:T	50	98	1	0.4359
6:83362951:T:C	50	98	0.99	0.08115
6:83362963:A:G	50	100	1	0.04466
6:83363668:A:G	50	100	1	0.4552
6:83364491:A:G	50	100	1	0.4355
6:83365220:G:T	50	98	1	0.4355
6:83365394:C:T	50	98	1	0.3326
6:83365417:C:T	50	100	1	0.0443
6:83365562:G:A	50	98	1	0.4359
6:83366091:T:G	50	98	1	0.384
6:83366747:C:G	50	100	1	0.4354
6:83366749:G:A	50	100	1	0.04466
6:83367727:T:G	50	100	1	0.4341
6:83368044:T:A	50	100	0.96	0.05556
6:83368153:G:A	50	100	1	0.01471
6:83368758:T:A	50	100	1	0.01289
6:83368845:T:C	50	100	1	0.4357
6:83369271:A:C	50	100	1	0.4361
6:83369671:C:G	48	77.1	0.64	0.08279
6:83369988:G:A	50	100	1	0.07153
6:83370919:A:G	50	100	1	0.02905
6:83371250:T:A	50	100	1	0.04484
6:83371350:G:C	50	98	1	0.4354
6:83371551:T:A	50	100	1	0.04448
6:83371686:C:T	50	98	1	0.4359
6:83372216:G:A	50	100	1	0.0236
6:83372252:G:A	50	98	1	0.05428
6:83373209:C:T	50	98	1	0.05501
6:83373460:C:T	49	100	1	0.02905
6:83374014:T:A	50	100	1	0.4415
6:83374406:G:A	50	100	1	0.05483
6:83374860:C:T	50	98	1	0.3324
6:83375298:A:G	50	100	1	0.2518
6:83375476:G:A	50	100	1	0.04267
6:83377848:T:A	50	100	1	0.384
6:83377940:A:G	50	100	1	0.08061
6:83378166:G:C	50	100	1	0.01271
6:83378252:G:A	50	100	1	0.04466
6:83379238:T:C	50	100	1	0.01434
6:83379454:A:G	50	98	0.96	0.01344
6:83379472:G:A	50	100	1	0.2516
6:83379783:G:T	50	96	1	0.4043
6:83380273:A:G	50	100	1	0.01271
6:83380650:C:T	50	98	1	0.08061
6:83380922:G:C	50	98	1	0.3322
6:83380971:A:T	50	96	1	0.4548
6:83381706:G:A	50	100	0.99	0.07371
6:83381912:C:G	50	100	1	0.01307
6:83382309:G:A	50	100	1	0.01271
6:83382795:C:T	50	98	1	0.429
6:83382827:T:C	49	100	1	0.2516
6:83383295:T:C	50	98	0.96	0.08061
6:83383458:G:A	50	98	1	0.3322
6:83383485:C:A	50	98	1	0.3322
6:83383953:G:C	50	100	1	0.04466
6:83384116:A:T	49	100	0.96	0.0906
6:83385095:T:C	50	100	1	0.01434
6:83385242:T:G	50	100	1	0.01434
6:83385319:T:C	50	100	1	0.4294
6:83385612:C:T	50	98	1	0.4552
6:83385794:A:G	50	98	1	0.4423
6:83386730:A:C	50	100	0.99	0.01688
6:83388104:G:C	50	100	0.9	0.01271
6:83388139:G:C	50	96	1	0.4286
6:83388278:G:T	50	100	0.95	0.0167
6:83388604:A:G	50	100	1	0.0443
6:83388650:T:C	50	100	1	0.05483
6:83389088:T:C	50	100	0.99	0.05102
6:83390471:G:A	50	100	1	0.4043
6:83390525:C:T	50	100	1	0.05374
6:83390590:C:T	50	100	0.92	0.01616
6:83390872:A:C	50	100	0.98	0.06881
6:83391576:G:A	50	100	1	0.01271
6:83391608:G:C	50	98	1	0.4306
6:83392776:A:G	50	100	1	0.04575
6:83392831:A:C	50	98	1	0.3317
6:83393160:C:A	50	96	1	0.3308
6:83393418:G:C	50	100	0.99	0.01852
6:83393666:G:A	50	100	1	0.07335
6:83394177:T:A	50	100	0.99	0.2491
6:83394637:T:C	50	100	1	0.01761
6:83394661:A:G	50	100	1	0.07317
6:83394823:A:G	50	100	1	0.01271
6:83395116:G:A	50	98	1	0.4277
6:83395272:A:T	50	100	1	0.04539
6:83395419:G:A	50	100	1	0.02941
6:83395578:C:T	50	100	0.97	0.04739
6:83396059:C:T	50	100	1	0.04357
6:83396134:C:T	50	100	1	0.04611
6:83396146:A:T	50	98	1	0.4542
6:83396832:G:T	50	100	1	0.04375
6:83397061:T:C	50	100	1	0.02905
6:83397362:G:C	50	100	1	0.01271
6:83397405:C:T	50	98	1	0.4058
6:83397515:C:T	50	98	1	0.4277
6:83397852:T:C	50	100	1	0.01271
6:83397997:G:A	50	100	1	0.01271
6:83398169:G:T	50	98	1	0.3315
6:83398178:T:C	50	98	1	0.4286
6:83398346:A:T	50	98	1	0.4047
6:83398372:C:T	50	100	0.98	0.01434
6:83399138:G:A	50	100	1	0.04557
6:83399200:T:G	50	100	1	0.3317
6:83399266:G:A	50	100	1	0.05901
6:83399369:C:T	50	98	1	0.4286
6:83399439:T:C	50	100	1	0.04375
6:83399603:T:C	50	100	1	0.3319
6:83400225:T:A	50	100	1	0.3319
6:83400663:G:C	50	100	1	0.03522
6:83401010:T:C	50	100	1	0.3351
6:83401471:T:C	50	100	1	0.05556
6:83401542:A:G	50	100	1	0.04375
6:83402300:G:C	50	98	1	0.3348
6:83402314:G:A	50	98	1	0.3344
6:83402749:T:C	50	98	1	0.43120000000000003
6:83403037:G:C	50	98	1	0.43120000000000003
6:83403259:A:G	50	100	1	0.05501
6:83403923:G:C	50	100	1	0.03159
6:83403966:C:A	50	100	0.98	0.1304
6:83404462:C:A	50	100	0.9	0.02941
6:83404548:C:T	50	98	1	0.3956
6:83405143:A:G	50	100	1	0.4875
6:83405513:T:C	50	100	1	0.02633
6:83405710:G:T	49	95.9	0.98	0.04993
6:83405722:G:T	49	85.7	0.99	0.3667
6:83405725:T:G	49	98	0.94	0.07426
6:83405923:G:A	50	98	1	0.431
6:83405943:G:A	50	100	1	0.3782
6:83406021:A:G	50	100	1	0.405
6:83406041:G:A	50	100	1	0.01271
6:83406265:A:C	50	100	1	0.01434
6:83406533:C:T	50	98	1	0.4049
6:83406583:G:A	50	100	0.85	0.01979
6:83406758:G:A	50	98	0.98	0.07988
6:83406836:A:G	50	98	1	0.4049
6:83406913:A:G	50	100	1	0.07371
6:83406949:T:C	50	100	1	0.01017
6:83407025:C:T	50	100	1	0.04375
6:83407046:C:A	50	100	1	0.01271
6:83407095:C:T	50	100	1	0.01834
6:83407574:C:A	50	98	1	0.43120000000000003
6:83408921:C:T	50	100	1	0.04557
6:83409642:G:A	50	100	1	0.3348
6:83410117:C:T	50	100	1	0.02179
6:83410185:T:A	50	100	1	0.01834
6:83410621:A:G	50	100	1	0.01271
6:83411101:G:A	50	98	1	0.335
6:83411575:T:A	50	100	1	0.431
6:83411793:C:A	50	98	1	0.43120000000000003
6:83411915:G:A	50	100	1	0.01434
6:83411994:C:G	50	100	1	0.4319
6:83412163:C:T	50	98	1	0.3348
6:83412589:G:C	50	100	1	0.01271
6:83412631:G:C	50	100	1	0.01271
6:83413287:T:C	50	100	1	0.4321
6:83413336:C:T	50	100	1	0.04557
6:83413631:T:A	50	100	1	0.4314
6:83413829:C:T	50	100	1	0.335
6:83414125:A:C	50	90	0.76	0.06445
6:83415113:T:G	50	100	1	0.04557
6:83415289:G:A	50	100	1	0.03522
6:83416660:A:G	50	100	1	0.4673
6:83416701:C:A	50	100	1	0.4314
6:83417057:C:T	50	100	1	0.4577
6:83417105:G:A	50	100	1	0.4314
6:83417438:T:C	50	100	1	0.03141
6:83417505:T:C	50	100	1	0.4675
6:83417611:C:T	50	100	1	0.04557
6:83417872:C:T	50	100	1	0.4577
6:83417907:T:C	50	100	1	0.4688
6:83418319:G:A	50	100	0.96	0.01797
6:83418703:C:T	50	100	1	0.03704
6:83418856:G:A	50	100	1	0.03704
6:83419067:A:C	50	100	1	0.03722
6:83419879:A:G	50	100	0.92	0.02288
6:83420109:C:T	50	100	1	0.01434
6:83420677:C:G	50	98	1	0.4686
6:83420699:T:C	50	100	1	0.01271
6:83420958:T:C	50	100	1	0.02905
6:83421015:C:G	50	98	1	0.4052
6:83421263:G:A	50	100	0.99	0.01852
6:83421313:G:C	50	100	1	0.03704
6:83421475:G:A	50	98	1	0.4403
6:83421500:A:T	50	100	1	0.01271
6:83421581:T:A	50	98	1	0.43120000000000003
6:83421807:G:A	50	98	1	0.4581
6:83421827:C:T	50	100	1	0.06445
6:83422155:T:C	50	98	1	0.3962
6:83422175:A:G	50	100	1	0.06427
6:83422214:C:T	50	100	1	0.04121
6:83422747:C:T	50	100	1	0.04303
6:83423128:C:T	50	100	1	0.04285
6:83423244:A:C	50	100	1	0.4054
6:83423537:A:G	50	100	1	0.04321
6:83423619:T:C	50	100	1	0.3684
6:83424010:C:T	50	100	1	0.01235
6:83424231:A:G	50	100	0.99	0.01816
6:83424649:T:C	50	100	1	0.04285
6:83424669:G:A	50	100	1	0.04285
6:83424745:C:T	50	98	1	0.3257
6:83425280:G:T	50	100	1	0.02923
6:83425304:G:C	50	100	1	0.4639
6:83425463:G:A	50	100	1	0.04285
6:83425522:G:T	50	100	1	0.06445
6:83425820:C:T	50	100	1	0.4052
6:83426393:C:A	50	98	1	0.4582
6:83426671:T:C	50	100	1	0.0443
6:83426886:T:C	50	98	1	0.4207
6:83427165:C:T	50	100	1	0.01216
6:83427308:C:T	50	100	1	0.04285
6:83427483:T:C	50	98	1	0.4207
6:83428003:C:T	50	98	1	0.4205
6:83428037:G:T	50	98	1	0.4637
6:83428551:G:A	50	100	1	0.242
6:83428766:C:A	50	98	1	0.4635
6:83428783:T:C	50	100	0.95	0.01416
6:83428846:T:C	50	100	1	0.04121
6:83428964:G:A	50	100	1	0.01471
6:83429124:A:G	50	98	1	0.4631
6:83429217:C:T	50	100	0.94	0.01216
6:83429251:C:A	50	100	1	0.03123
6:83429311:G:T	49	98	1	0.4203
6:83429752:G:C	50	100	1	0.04121
6:83430152:A:T	50	100	1	0.2422
6:83430212:G:C	50	100	0.98	0.03722
6:83430319:C:T	50	100	1	0.06427
6:83430414:G:A	50	100	1	0.04303
6:83430694:C:G	50	100	1	0.04503
6:83431007:G:A	50	100	1	0.01471
6:83431009:G:A	50	100	1	0.04248
6:83431067:G:T	50	100	1	0.04321
6:83431169:C:T	50	100	0.95	0.01543
6:83431534:T:G	50	98	1	0.4641
6:83431563:G:C	50	100	1	0.242
6:83431674:T:C	50	98	1	0.4617
6:83431846:T:C	50	100	1	0.04321
6:83432607:A:G	50	100	1	0.04285
6:83432649:G:C	50	100	1	0.04503
6:83433539:A:G	50	100	1	0.04339
6:83434046:C:T	50	98	1	0.4352
6:83434173:A:G	50	100	1	0.2424
6:83434213:T:A	50	100	1	0.04321
6:83434715:C:A	50	100	1	0.04412
6:83434865:C:T	50	100	1	0.04321
6:83434949:G:A	50	100	1	0.04448
6:83435135:G:T	50	100	1	0.01235
6:83435322:C:T	50	100	1	0.2424
6:83435416:A:G	50	100	1	0.04321
6:83435744:G:A	50	100	1	0.04339
6:83436458:G:A	50	98	1	0.3255
6:83436639:A:C	50	100	0.97	0.04321
6:83436794:G:T	50	100	1	0.04412
6:83436936:C:T	50	98	1	0.4216
6:83437084:T:C	50	98	1	0.4519
6:83437334:T:A	50	100	1	0.04158
6:83437350:G:A	50	100	1	0.04321
6:83437400:C:T	50	100	1	0.04321
6:83437505:C:T	50	100	0.84	0.01089
6:83437521:G:A	50	100	1	0.04412
6:83437584:A:G	50	100	1	0.4844
6:83437879:G:A	50	100	1	0.04503
6:83437990:G:A	50	100	1	0.04321
6:83438174:G:T	50	100	1	0.04521
6:83438241:G:A	50	100	1	0.04158
6:83438548:C:T	50	100	1	0.04267
6:83439039:G:A	50	100	1	0.04267
6:83439136:T:G	50	100	1	0.02469
6:83439247:A:G	50	100	1	0.01216
6:83439672:A:G	50	100	1	0.01235
6:83439700:T:C	50	100	1	0.04103
6:83439838:G:T	50	100	1	0.04267
6:83439850:A:G	50	100	1	0.04267
6:83439923:G:C	50	100	1	0.04521
6:83439924:C:T	50	100	1	0.04521
6:83440048:T:G	50	100	1	0.04267
6:83440800:T:A	49	100	1	0.04448
6:83440829:A:G	46	89.1	0.97	0.12
6:83440950:T:C	40	90	1	0.4835
6:83441270:T:G	50	86	1	0.1075
6:83441733:A:G	50	100	1	0.04103
6:83442186:T:G	49	100	1	0.04484
6:83442204:T:C	49	98	1	0.04448
6:83442285:T:G	50	100	0.99	0.04103
6:83442610:C:T	50	98	1	0.4651
6:83443536:G:A	50	98	1	0.484
6:83443597:A:G	50	100	1	0.06445
6:83443694:G:T	50	100	1	0.01471
6:83443737:G:A	50	100	1	0.01471
6:83443935:C:T	50	100	1	0.04267
6:83443996:T:C	50	100	1	0.04357
6:83444054:A:G	50	100	1	0.4651
6:83444204:C:T	50	100	1	0.4221
6:83444336:A:G	50	100	1	0.04521
6:83444523:T:G	50	100	1	0.4717
6:83444579:C:T	50	100	1	0.2422
6:83444814:T:G	50	100	1	0.4221
6:83444873:C:T	50	100	0.91	0.01253
6:83445092:G:A	50	100	0.97	0.0354
6:83445162:G:T	50	100	1	0.01489
6:83446107:C:T	50	100	1	0.03123
6:83446182:G:A	50	100	1	0.04267
6:83446238:A:C	50	100	1	0.4651
6:83446474:G:C	50	100	1	0.04521
6:83446764:A:G	50	100	0.96	0.02923
6:83446777:A:G	50	100	1	0.04412
6:83446817:C:T	50	98	1	0.484
6:83446903:G:A	50	100	1	0.04684
6:83446966:A:C	50	100	1	0.01216
6:83447292:G:A	50	100	1	0.04448
6:83447401:T:A	50	100	1	0.04121
6:83447404:C:T	50	100	1	0.04121
6:83447684:A:G	50	100	1	0.06463
6:83449017:A:G	50	100	1	0.484
6:83449733:G:T	50	100	1	0.04285
6:83449902:A:C	50	100	1	0.04121
6:83450071:G:A	50	100	0.92	0.01398
6:83450239:A:G	50	100	1	0.04267
6:83450322:G:A	50	100	1	0.01216
6:83450341:C:T	50	100	1	0.04267
6:83450418:T:G	50	78	0.79	0.2255
6:83450424:T:G	48	83.3	0.82	0.3344
6:83450427:T:G	49	81.6	0.8	0.2131
6:83450430:T:G	49	81.6	0.77	0.0837
6:83450446:A:T	50	98	0.9	0.03577
6:83450653:A:C	50	100	1	0.01471
6:83451090:C:T	50	100	0.92	0.01398
6:83451100:A:G	50	100	1	0.01471
6:83451189:T:C	50	100	1	0.02887
6:83451636:T:G	50	100	1	0.04267
6:83452105:T:C	50	100	1	0.4047
6:83452280:A:T	50	100	1	0.04503
6:83452305:G:A	50	100	1	0.3248
6:83452323:A:G	50	98	1	0.421
6:83452611:G:T	50	100	1	0.04412
6:83452922:C:T	50	100	1	0.2415
6:83453019:C:T	50	100	1	0.04484
6:83453154:T:C	50	96	1	0.4831
6:83453336:A:C	50	98	1	0.01198
6:83453394:A:T	50	98	1	0.4644
6:83453757:A:G	50	100	1	0.04267
6:83454169:G:A	50	100	1	0.421
6:83454404:C:T	50	100	0.96	0.04121
6:83454505:C:T	50	100	1	0.02687
6:83454714:C:G	50	100	1	0.04121
6:83454820:G:A	50	100	1	0.02578
6:83454964:T:A	50	100	1	0.4208
6:83455354:T:G	50	100	1	0.04267
6:83455382:T:C	50	100	0.92	0.01289
6:83455523:G:A	50	100	1	0.04484
6:83455970:C:T	50	100	1	0.04394
6:83456137:C:T	50	100	1	0.4058
6:83456733:T:C	50	100	1	0.04267
6:83456932:A:C	50	100	1	0.06445
6:83457200:T:C	50	100	1	0.04303
6:83457351:T:C	50	100	1	0.03105
6:83457558:A:G	50	100	1	0.4755
6:83458299:C:T	50	100	1	0.08261
6:83458385:G:A	50	100	1	0.01797
6:83458442:A:G	50	100	1	0.4753
6:83458545:A:C	50	100	1	0.4441
6:83459249:G:A	50	100	1	0.3962
6:83459435:A:G	50	100	1	0.08914
6:83459637:C:T	50	100	0.98	0.01979
6:83459744:C:T	50	100	0.98	0.01017
6:83459837:C:G	50	100	1	0.04121
6:83460246:A:G	50	100	1	0.4454
6:83460389:T:G	50	100	1	0.07916
6:83460554:C:T	50	100	0.9	0.01017
6:83460771:G:C	50	100	1	0.08279
6:83460896:C:G	49	100	1	0.4457
6:83461065:C:G	50	100	1	0.4457
6:83461342:C:G	50	100	0.96	0.04412
6:83461508:C:T	50	100	1	0.06445
6:83461511:A:G	50	100	1	0.4457
6:83461720:C:G	50	100	1	0.04829
6:83461813:A:T	50	100	1	0.4459
6:83462037:T:G	50	100	1	0.4457
6:83462211:A:G	50	100	1	0.4457
6:83462349:T:C	50	100	0.96	0.01253
6:83463005:A:G	50	100	1	0.03177
6:83463309:T:C	50	100	1	0.4622
6:83463574:A:G	50	100	1	0.02923
6:83463716:C:T	50	100	1	0.1069
6:83463743:T:C	49	100	1	0.429
6:83464225:A:G	50	100	1	0.4855
6:83464682:A:G	50	100	1	0.3738
6:83465224:A:G	50	100	1	0.2736
6:83465343:A:T	50	100	1	0.1113
6:83465833:A:C	50	100	1	0.3081
6:83465913:G:A	50	100	1	0.4849
6:83466248:C:T	50	100	1	0.1721
6:83466553:T:A	50	100	0.96	0.0886
6:83466762:G:A	50	100	1	0.1721
6:83466796:A:G	50	100	1	0.3081
6:83466959:A:G	50	100	1	0.01452
6:83467131:C:T	50	100	1	0.02941
6:83467242:T:C	50	100	1	0.272
6:83467624:C:T	50	100	1	0.2718
6:83467994:C:T	50	100	1	0.1681
6:83468623:A:T	50	100	1	0.4579
6:83469540:T:C	50	100	1	0.2718
6:83469727:A:T	50	100	1	0.2718
6:83470077:G:A	50	100	1	0.2718
6:83470319:C:T	50	100	1	0.15
6:83470419:T:C	50	100	0.99	0.09532
6:83470478:A:G	50	100	1	0.05973
6:83470636:A:T	50	100	1	0.4586
6:83471630:A:G	50	98	0.94	0.03105
6:83471749:T:C	50	100	1	0.1736
6:83471789:C:G	50	100	1	0.4457
6:83472287:T:C	50	100	1	0.02941
6:83472338:T:C	50	100	1	0.2718
6:83473404:G:A	50	100	1	0.2727
6:83473544:G:A	50	100	1	0.0167
6:83473888:G:A	50	100	1	0.1736
6:83474519:T:C	50	100	0.85	0.02469
6:83474675:C:T	50	100	1	0.2705
6:83474752:C:T	50	100	1	0.272
6:83474753:A:G	50	100	1	0.4808
6:83475355:G:A	50	100	1	0.4802
6:83475680:T:G	50	98	1	0.4789
6:83475954:G:T	50	94	0.99	0.2522
6:83476276:A:T	50	100	0.98	0.1688
6:83476927:A:G	45	82.2	0.96	0.2404
6:83476929:A:G	44	81.8	0.96	0.2485
6:83477945:A:G	50	100	1	0.05937
6:83478623:A:G	50	100	1	0.2649
6:83478738:C:T	50	100	1	0.02959
6:83478757:A:G	50	100	1	0.1736
6:83479189:C:T	50	100	1	0.2649
6:83479678:A:T	50	100	1	0.2649
6:83479964:A:G	50	100	1	0.2649
6:83480094:G:A	50	100	1	0.2649
6:83480394:G:A	50	100	1	0.2649
6:83480497:A:T	50	100	1	0.1739
6:83481260:C:T	50	100	1	0.01852
6:83481355:A:G	50	100	0.97	0.08007
6:83481673:G:C	50	100	1	0.2649
6:83482296:A:G	50	100	1	0.2649
6:83482332:T:C	50	100	1	0.07988
6:83482341:C:A	50	100	1	0.2649
6:83482509:C:G	50	100	1	0.1739
6:83482929:T:C	50	100	1	0.2649
6:83482966:C:T	50	100	1	0.2649
6:83483009:G:A	50	100	1	0.2647
6:83483225:G:A	50	100	1	0.4454
6:83483381:T:G	50	100	1	0.05991
6:83484447:C:T	50	100	1	0.0187
6:83484689:C:T	50	100	0.99	0.1554
6:83485064:A:G	50	100	1	0.2649
6:83485190:C:T	50	100	1	0.01452
6:83485796:T:C	50	100	0.96	0.04412
6:83485861:G:A	50	100	0.99	0.2204
6:83486032:A:G	50	100	0.97	0.1701
6:83486336:G:A	50	100	1	0.4434
6:83486433:G:A	50	100	0.96	0.05664
6:83486544:G:T	50	100	1	0.4831
6:83486820:A:C	50	100	0.99	0.1679
6:83487071:A:G	50	100	0.99	0.1625
6:83487248:G:A	50	100	0.97	0.07462
6:83487271:G:A	50	100	0.99	0.2246
6:83487300:T:C	50	100	1	0.3491
6:83487627:C:A	50	100	1	0.2246
6:83488127:T:A	50	98	1	0.04448
6:83488139:A:G	50	100	1	0.2249
6:83488213:G:C	50	100	1	0.2997
6:83488273:T:A	50	100	1	0.07462
6:83488292:C:G	50	100	1	0.07462
6:83488296:A:G	50	100	1	0.4675
6:83488545:G:A	50	100	1	0.07462
6:83488650:C:A	50	100	1	0.01452
6:83488710:A:G	50	100	1	0.07462
6:83488813:G:A	50	100	0.99	0.09895
6:83488885:A:T	50	100	0.99	0.05937
6:83488903:C:T	50	100	1	0.2251
6:83489322:A:G	50	100	1	0.2994
6:83489380:T:G	50	100	1	0.2994
6:83489860:G:T	50	100	1	0.05937
6:83489908:A:C	50	100	1	0.2996
6:83489939:T:G	50	100	1	0.03141
6:83490026:G:A	50	100	1	0.06046
6:83490204:C:A	50	100	1	0.2335
6:83490502:T:C	50	100	1	0.4483
6:83491088:G:T	50	100	0.97	0.05919
6:83491575:C:T	50	100	1	0.2507
6:83492067:T:G	50	100	1	0.05737
6:83492221:G:A	50	100	1	0.04938
6:83492349:A:G	50	100	1	0.2505
6:83492601:A:G	50	100	0.95	0.01979
6:83492716:A:T	50	100	1	0.2651
6:83492891:T:A	50	100	1	0.2507
6:83492954:C:T	50	100	1	0.01452
6:83493394:T:C	50	100	1	0.04412
6:83493747:C:A	50	100	1	0.01471
6:83493839:C:T	50	100	1	0.2507
6:83493940:T:C	50	100	1	0.05937
6:83494114:T:C	50	100	1	0.05937
6:83494388:G:T	50	100	1	0.1538
6:83494758:G:A	50	98	1	0.1696
6:83495020:C:G	50	100	1	0.2507
6:83495720:C:T	50	100	0.97	0.01834
6:83495787:C:T	50	100	1	0.05683
6:83495833:T:C	50	100	0.99	0.1619
6:83496001:C:T	50	100	1	0.05683
6:83496131:G:A	50	100	1	0.04412
6:83496155:G:A	50	100	1	0.01452
6:83496225:G:T	50	100	1	0.01452
6:83496294:G:C	50	100	1	0.04412
6:83496300:C:T	50	100	1	0.1618
6:83496389:G:A	50	100	1	0.2435
6:83496591:C:T	50	100	1	0.01452
6:83496632:T:C	50	100	1	0.01452
6:83496701:A:G	50	100	1	0.05737
6:83496819:G:A	50	100	1	0.01452
6:83496876:C:T	50	100	1	0.2435
6:83496977:G:A	50	100	0.71	0.02633
6:83496995:T:C	50	100	1	0.2231
6:83497191:G:A	50	100	1	0.01471
6:83497438:C:T	50	100	1	0.01471
6:83497531:C:T	50	100	0.99	0.2426
6:83497548:A:G	50	100	1	0.01471
6:83497731:T:C	50	92	1	0.2395
6:83497733:A:G	50	92	1	0.2398
6:83497738:T:C	50	92	1	0.2397
6:83497746:A:G	50	90	1	0.2393
6:83497748:G:A	50	90	1	0.2397
6:83497751:C:T	50	90	1	0.2378
6:83497788:A:C	50	100	1	0.05628
6:83497799:T:C	50	100	1	0.2398
6:83497800:C:A	50	100	1	0.2397
6:83497806:T:C	50	100	1	0.24
6:83497807:G:A	50	100	1	0.24
6:83497818:A:G	50	100	1	0.2397
6:83497954:C:G	50	100	1	0.05755
6:83498141:A:G	50	100	1	0.313
6:83498298:G:C	50	100	1	0.2418
6:83498324:A:G	50	100	1	0.01707
6:83498383:C:T	50	98	1	0.2424
6:83498385:T:G	50	96	1	0.258
6:83498483:G:T	50	100	1	0.449
6:83498550:C:A	50	100	1	0.1467
6:83498551:A:G	50	100	1	0.4488
6:83498772:A:T	50	100	1	0.2436
6:83498842:A:G	50	100	1	0.01452
6:83498936:T:A	50	100	0.99	0.05937
6:83498937:G:A	50	96	1	0.1471
6:83499047:A:T	50	100	1	0.2436
6:83499270:G:A	50	100	1	0.0561
6:83499629:C:T	50	100	1	0.01452
6:83499633:T:C	50	100	1	0.4483
6:83499785:G:C	50	100	1	0.2438
6:83500027:A:G	50	100	1	0.4581
6:83500080:G:A	50	100	1	0.2438
6:83500240:A:C	49	100	1	0.315
6:83500269:C:T	50	100	1	0.01452
6:83500298:C:A	50	100	1	0.2438
6:83500322:C:G	50	100	1	0.4586
6:83500370:G:A	50	100	0.99	0.04394
6:83500518:G:A	50	100	1	0.02596
6:83500527:A:T	50	100	1	0.02596
6:83500568:G:A	50	100	1	0.02596
6:83500888:C:T	50	100	1	0.3146
6:83500919:C:G	50	100	1	0.4441
6:83501087:C:T	50	100	1	0.2436
6:83501108:G:A	50	100	1	0.05138
6:83501296:C:T	50	100	1	0.02596
6:83501332:G:A	50	100	0.97	0.0492
6:83501352:G:T	50	100	1	0.02923
6:83501531:G:A	50	100	1	0.01452
6:83501757:A:G	50	100	1	0.2436
6:83501917:T:C	50	100	0.99	0.05955
6:83501989:C:T	50	100	1	0.01452
6:83502142:G:A	50	100	0.99	0.2456
6:83502157:T:C	50	100	1	0.3155
6:83502217:C:T	50	100	1	0.2582
6:83502267:C:T	50	100	1	0.04339
6:83502427:G:T	50	98	0.99	0.234
6:83502532:A:T	50	100	1	0.2422
6:83502566:G:T	50	100	1	0.2409
6:83502785:T:C	50	100	1	0.2229
6:83502867:A:G	50	100	1	0.3796
6:83502884:T:C	50	98	0.99	0.4542
6:83502899:G:C	50	100	1	0.1389
6:83502907:C:T	50	98	0.94	0.01507
6:83503068:G:A	50	100	0.97	0.0581
6:83503071:G:A	50	98	0.98	0.4167
6:83503278:C:A	50	100	1	0.1683
6:83503332:T:A	50	100	1	0.2197
6:83503392:T:C	50	98	1	0.1462
6:83503423:G:A	50	100	0.96	0.05102
6:83503565:C:T	50	100	1	0.1505
6:83503857:G:A	50	100	1	0.1046
6:83503937:A:G	50	100	1	0.1051
6:83504148:T:C	49	100	0.99	0.07335
6:83504351:C:T	50	100	1	0.04503
6:83504371:T:C	50	100	1	0.1051
6:83504468:G:A	50	100	1	0.0443
6:83504516:A:C	50	100	1	0.112
6:83505016:T:G	50	100	0.99	0.4401
6:83505197:G:A	50	100	0.95	0.05065
6:83505448:C:T	50	100	0.98	0.07444
6:83505844:A:C	50	100	1	0.104
6:83505875:C:T	50	100	0.99	0.1745
6:83506168:G:A	50	100	1	0.08969
6:83506398:C:T	50	100	1	0.1345
6:83506464:T:C	50	100	0.86	0.01888
6:83506540:G:A	50	100	0.99	0.441
6:83507449:G:A	50	100	0.99	0.1431
6:83507639:G:A	50	98	1	0.02614
6:83507684:G:A	50	100	0.99	0.4405
6:83507782:G:A	50	100	1	0.0216
6:83507810:C:T	50	100	1	0.0216
6:83508082:G:A	50	100	0.98	0.4354
6:83508099:C:G	50	100	0.98	0.1652
6:83508157:G:A	50	100	0.99	0.4408
6:83508230:A:C	50	100	1	0.1031
6:83508346:C:T	50	100	1	0.08932
6:83508645:T:C	50	100	1	0.2068
6:83508775:G:C	50	100	1	0.04466
6:83509178:C:A	50	100	0.99	0.1304
6:83509233:A:G	50	100	1	0.02179
6:83509593:A:G	50	100	0.98	0.3057
6:83510207:A:T	50	100	0.8	0.05719
6:83510446:C:T	50	100	0.94	0.207
6:83510686:G:A	50	100	0.94	0.1238
6:83510816:T:G	50	100	0.94	0.1238
6:83510894:G:C	50	100	0.85	0.04158
6:83511044:G:A	50	100	0.97	0.01489
6:83511051:C:T	50	100	0.94	0.2068
6:83511189:C:T	50	100	0.97	0.0138
6:83511531:A:G	50	100	0.99	0.01362
6:83512276:G:A	50	100	0.88	0.03123
6:83512325:C:T	50	100	0.89	0.02524
6:83512458:C:T	50	96	0.9	0.4748
6:83512529:C:A	50	94	0.88	0.0748
6:83512554:T:C	50	100	0.9	0.0748
6:83512853:A:C	50	100	0.95	0.02269
6:83513776:G:A	50	100	0.92	0.02142
6:83513844:G:A	50	98	0.98	0.3874
6:83514041:G:A	50	98	0.98	0.1287
6:83515044:C:T	50	100	0.99	0.1342
6:83515280:G:A	50	100	1	0.2328
6:83515510:C:T	50	100	0.99	0.3686
6:83515639:C:A	50	100	0.99	0.3695
6:83515969:C:T	50	100	0.99	0.03105
6:83515971:T:C	50	98	0.99	0.2444
6:83516066:A:C	50	100	0.99	0.2335
6:83516500:T:C	50	100	0.89	0.03413
6:83516592:A:G	50	98	0.98	0.02923
6:83516604:A:C	50	98	0.86	0.03758
6:83516752:T:C	50	100	0.99	0.1318
6:83516782:G:A	50	100	0.99	0.1322
6:83516849:A:G	50	100	1	0.2322
6:83516856:C:T	50	100	0.99	0.1262
6:83516876:C:T	50	100	1	0.2324
6:83517642:G:C	50	100	0.99	0.1262
6:83517854:G:T	50	100	1	0.0167
6:83517927:T:C	50	98	1	0.3589
6:83518056:A:G	50	100	0.99	0.1264
6:83518745:A:G	50	100	0.97	0.0374
6:83519395:G:A	50	100	1	0.2317
6:83519647:T:C	50	100	1	0.219
6:83519766:A:G	50	98	0.99	0.1264
6:83519904:C:T	50	100	1	0.232
6:83520435:T:C	50	100	1	0.1636
6:83520556:T:C	50	100	0.99	0.3424
6:83520731:T:C	50	100	0.99	0.05011
6:83520785:G:A	50	100	1	0.1761
6:83520934:A:G	50	100	1	0.1988
6:83521796:C:G	50	100	0.99	0.03577
6:83522109:A:G	50	100	1	0.3983
6:83522165:G:A	50	100	1	0.0207
6:83522185:C:T	50	100	1	0.06191
6:83522268:G:A	50	100	1	0.02959
6:83522280:G:A	50	98	0.96	0.01017
6:83522978:A:G	50	100	1	0.3348
6:83523286:A:G	50	100	0.97	0.02124
6:83524112:G:A	50	100	0.95	0.05556
6:83524425:C:T	50	100	1	0.1578
6:83524455:C:T	50	100	1	0.03522
6:83525877:A:G	50	100	1	0.0187
6:83525945:C:T	50	100	1	0.02124
6:83526030:G:T	50	100	1	0.4241
6:83526320:G:A	50	100	1	0.03177
6:83526363:G:A	50	100	1	0.06227
6:83526418:C:T	50	100	1	0.09096
6:83526604:T:A	50	100	1	0.08497
6:83526995:C:G	50	100	1	0.1881
6:83527084:T:C	50	100	1	0.0158
6:83527508:G:A	50	100	1	0.03177
6:83527703:C:T	50	100	1	0.02124
6:83527995:C:A	50	100	1	0.06227
6:83528129:A:G	50	100	0.91	0.03177
6:83528187:C:T	50	100	1	0.09096
6:83528310:T:G	50	100	1	0.1881
6:83528316:C:G	50	100	1	0.02106
6:83528333:T:G	50	100	0.9	0.03395
6:83528415:A:G	50	100	0.92	0.01235
6:83528542:G:A	50	100	1	0.01561
6:83528653:G:A	50	100	1	0.08297
6:83528665:T:A	50	100	1	0.02106
6:83528832:T:G	50	100	1	0.06227
6:83528920:C:T	50	100	1	0.01525
6:83529030:G:A	50	100	1	0.02106
6:83529228:G:T	50	100	1	0.08297
6:83529624:G:A	50	100	1	0.02415
6:83529682:G:A	50	100	1	0.1993
6:83529720:C:T	50	100	1	0.02106
6:83530367:A:C	50	100	1	0.08297
6:83530499:T:G	50	100	1	0.06227
6:83530887:T:C	50	100	1	0.335
6:83530998:C:T	50	100	1	0.02124
6:83531146:T:C	50	100	1	0.3346
6:83531249:C:T	50	100	1	0.08297
6:83531437:A:C	50	100	1	0.06227
6:83531932:T:C	50	100	1	0.08297
6:83532249:T:G	50	100	1	0.3976
6:83532428:G:T	50	100	1	0.02124
6:83532488:G:A	50	100	1	0.08479
6:83533184:A:G	49	100	0.99	0.06227
6:83533753:A:C	50	100	0.93	0.03558
6:83533776:C:G	50	100	1	0.01561
6:83533799:C:T	48	100	1	0.02415
6:83534242:T:A	50	100	1	0.1051
6:83534674:G:T	50	100	1	0.08479
6:83534798:C:T	50	98	0.98	0.06118
6:83534871:T:C	50	100	1	0.1481
6:83534873:C:T	50	100	1	0.1975
6:83534998:A:C	50	100	1	0.01561
6:83534999:G:A	50	100	0.98	0.06627
6:83535354:A:C	50	100	1	0.1053
6:83535738:T:A	50	100	1	0.1051
6:83536209:T:G	50	100	0.98	0.08224
6:83536771:C:A	50	100	0.95	0.0276
6:83537552:C:T	42	81	0.82	0.09441
6:83538559:C:T	50	100	1	0.03177
6:83538810:T:G	50	100	1	0.0158
6:83539551:C:T	50	100	1	0.01561
6:83540163:C:T	50	100	1	0.0236
6:83540265:A:G	50	100	1	0.3735
6:83540480:C:A	50	100	0.93	0.01616
6:83540611:C:T	50	100	0.99	0.3615
6:83540662:T:C	50	100	1	0.01561
6:83540869:G:A	50	100	1	0.02106
6:83541493:A:G	50	100	1	0.3729
6:83541518:C:T	50	100	1	0.1162
6:83541578:G:T	50	100	1	0.0158
6:83541682:C:A	50	100	1	0.03159
6:83541914:A:C	48	100	1	0.08987
6:83541949:G:C	49	100	1	0.2062
6:83541950:G:A	49	100	1	0.01561
6:83541970:T:A	50	100	1	0.01561
6:83542109:C:G	50	100	1	0.148
6:83542249:C:T	50	100	1	0.05901
6:83542257:A:T	50	100	1	0.1997
6:83542423:A:T	50	100	1	0.1988
6:83542898:G:A	50	100	1	0.3731
6:83543091:A:C	50	100	1	0.02378
6:83543375:C:G	49	95.9	0.96	0.2012
6:83543454:A:G	50	100	1	0.1988
6:83543758:C:T	50	100	0.98	0.1211
6:83543817:T:C	50	100	1	0.03159
6:83543819:T:C	50	100	1	0.1224
6:83543830:T:G	50	100	1	0.03159
6:83544224:G:A	50	100	1	0.1995
6:83544466:T:A	50	100	0.92	0.02015
6:83544786:C:T	50	100	1	0.01616
6:83545222:C:T	50	100	1	0.04847
6:83545376:A:G	50	100	1	0.106
6:83545649:G:A	50	100	1	0.1995
6:83545834:C:T	50	100	1	0.1051
6:83546624:C:T	50	100	1	0.224
6:83547027:C:A	50	100	1	0.03304
6:83547041:A:G	50	100	1	0.1992
6:83547321:G:A	50	100	1	0.01616
6:83547754:C:T	50	100	1	0.03159
6:83547838:G:A	50	100	1	0.3731
6:83548660:C:T	50	100	1	0.1285
6:83548669:T:C	50	100	1	0.106
6:83548826:G:A	50	100	1	0.03159
6:83549002:C:T	50	100	1	0.06264
6:83549308:T:C	50	100	1	0.0187
6:83549351:A:G	50	98	1	0.01616
6:83549800:A:T	50	100	1	0.1276
6:83550044:A:T	50	100	1	0.1986
6:83550100:C:T	50	100	1	0.1995
6:83550423:C:A	50	100	1	0.03159
6:83550600:G:A	50	100	1	0.1995
6:83550662:C:T	50	100	1	0.1162
6:83550769:T:G	50	100	1	0.01616
6:83550850:C:T	50	100	1	0.1518
6:83550933:T:C	50	100	1	0.197
6:83551182:G:A	50	100	1	0.06282
6:83551506:G:C	50	100	1	0.01561
6:83552007:G:T	50	100	1	0.02378
6:83552520:G:A	50	100	0.88	0.0158
6:83553445:G:T	50	100	0.97	0.03849
6:83553478:A:G	50	100	1	0.03377
6:83554483:A:T	50	100	1	0.3462
6:83554614:C:T	50	100	1	0.3504
6:83554711:T:A	50	100	1	0.1921
6:83554891:A:T	50	100	1	0.1407
6:83554993:T:C	50	100	1	0.02251
6:83555545:A:G	50	100	1	0.1694
6:83555742:C:A	50	100	1	0.06264
6:83555833:A:G	50	100	1	0.02905
6:83555928:C:A	50	100	1	0.03177
6:83555989:G:T	50	100	1	0.1997
6:83556348:A:G	37	97.3	0.75	0.01398
6:83556831:C:T	50	100	1	0.01961
6:83557208:T:C	50	100	1	0.1696
6:83557253:T:A	50	100	1	0.1478
6:83557647:C:T	50	100	1	0.01561
6:83557740:T:G	50	98	1	0.1304
6:83558485:T:C	50	100	1	0.1919
6:83558782:C:T	50	100	1	0.3508
6:83558947:C:T	49	100	1	0.1492
6:83559159:T:G	50	100	1	0.03159
6:83559598:T:C	50	100	0.99	0.1939
6:83559941:C:G	50	100	1	0.01761
6:83559988:G:A	50	100	0.96	0.01961
6:83560789:A:G	50	100	1	0.02705
6:83561344:C:T	50	100	0.98	0.01253
6:83561545:A:T	50	100	0.98	0.1944
6:83562247:C:T	50	100	0.99	0.1289
6:83562351:C:G	50	100	1	0.1191
6:83562933:T:A	50	100	1	0.05828
6:83562988:C:T	50	100	1	0.1147
6:83563086:G:A	50	100	1	0.04702
6:83563123:G:C	50	100	1	0.01598
6:83563414:G:A	50	100	1	0.07789
6:83563707:G:T	50	100	1	0.2001
6:83564347:A:T	50	92	0.91	0.2807
6:83564458:G:C	50	100	1	0.106
6:83564714:C:T	50	100	0.91	0.02088
6:83565541:C:T	50	100	1	0.1142
6:83565813:C:A	50	100	1	0.1289
6:83566314:G:A	50	100	1	0.01507
6:83567222:T:C	50	100	0.97	0.08333
6:83567318:C:A	50	100	0.98	0.2752
6:83567438:T:C	50	98	0.99	0.1973
6:83567549:G:C	50	100	1	0.1948
6:83567995:C:G	49	75.5	1	0.1959
6:83568095:A:C	50	100	1	0.195
6:83568130:T:C	50	100	0.98	0.01761
6:83568206:G:A	50	100	0.99	0.4069
6:83568212:G:T	50	100	1	0.01507
6:83568391:T:C	50	98	0.99	0.1062
6:83568641:A:G	50	100	0.89	0.01743
6:83568658:T:C	50	100	1	0.01507
6:83568782:C:T	50	100	1	0.02741
6:83569500:G:C	50	100	1	0.03195
6:83570113:C:T	50	100	0.97	0.116
6:83570203:G:T	50	100	0.99	0.3342
6:83570285:A:T	50	100	0.96	0.03377
6:83570411:G:C	50	100	0.96	0.0345
6:83570450:A:G	49	100	0.99	0.3971
6:83570556:C:G	47	91.5	0.96	0.3555
6:83570565:A:G	49	93.9	1	0.1342
6:83570731:T:C	50	100	1	0.1307
6:83571457:G:T	50	100	1	0.02633
6:83571472:G:A	50	100	1	0.03341
6:83571970:T:C	50	100	0.99	0.1158
6:83572023:C:T	50	100	0.95	0.02052
6:83572081:T:C	50	100	1	0.1601
6:83572558:T:A	50	100	1	0.02015
6:83572725:G:A	50	100	1	0.02814
6:83573042:A:G	50	100	1	0.3469
6:83573100:T:C	50	100	0.92	0.01616
6:83574014:C:A	50	98	1	0.3655
6:83574087:C:T	50	100	1	0.01525
6:83574633:A:T	50	100	1	0.01797
6:83574730:T:C	50	100	1	0.01198
6:83574859:C:G	50	100	1	0.03922
6:83574945:G:C	50	100	1	0.148
6:83575161:T:A	50	100	1	0.1924
6:83575347:T:A	50	100	1	0.03922
6:83575542:T:C	50	100	1	0.3711
6:83576660:G:A	50	100	1	0.02288
6:83576758:G:A	50	100	1	0.1672
6:83577288:A:G	50	100	1	0.0276
6:83577326:T:C	50	100	0.78	0.01416
6:83577519:T:C	50	100	1	0.1926
6:83577993:C:T	50	100	1	0.4539
6:83578444:T:G	50	100	1	0.03922
6:83578717:A:G	50	100	1	0.02106
6:83579532:T:C	50	100	0.97	0.04557
6:83579543:A:G	50	100	0.96	0.0394
6:83579774:C:T	50	100	1	0.03922
6:83580398:C:T	50	100	1	0.01525
6:83580626:A:G	50	100	1	0.06373
6:83580656:G:A	50	100	1	0.02033
6:83580668:A:T	50	100	1	0.03922
6:83580769:C:G	50	100	0.99	0.04339
6:83580902:A:G	50	100	0.99	0.1224
6:83580918:T:A	50	100	1	0.02033
6:83581413:T:A	50	100	1	0.02269
6:83581570:T:C	50	100	1	0.02033
6:83582420:T:A	50	98	1	0.1928
6:83582781:A:G	50	100	1	0.01216
6:83582853:C:T	50	100	1	0.3651
6:83583104:C:T	50	100	1	0.03922
6:83583511:T:G	50	100	1	0.01216
6:83583552:A:G	50	100	1	0.3729
6:83583693:A:G	50	100	0.99	0.4401
6:83583969:T:G	50	100	1	0.06481
6:83584767:T:C	50	100	1	0.3775
6:83585299:A:C	50	100	1	0.01017
6:83585346:A:G	50	98	1	0.04321
6:83585654:G:A	50	100	0.99	0.1147
6:83585681:T:G	50	100	0.99	0.0305
6:83585701:G:A	50	100	1	0.3604
6:83585794:C:T	50	100	0.99	0.1224
6:83586095:G:A	50	98	1	0.1302
6:83586467:A:G	50	100	0.91	0.04321
6:83586574:T:G	50	100	0.99	0.1224
6:83586920:C:T	50	100	1	0.06391
6:83587194:A:C	50	100	0.99	0.0305
6:83587769:T:C	50	96	1	0.193
6:83588167:T:A	50	100	1	0.06373
6:83588381:G:A	50	98	1	0.2111
6:83588898:C:T	50	100	1	0.06373
6:83589251:T:A	50	100	0.99	0.1224
6:83589252:A:G	50	100	0.99	0.1224
6:83589320:G:C	50	100	1	0.03922
6:83589410:C:G	50	100	1	0.01888
6:83589433:T:C	50	100	0.99	0.1151
6:83589643:T:C	50	98	0.99	0.1305
6:83589820:A:G	50	100	1	0.02015
6:83590201:T:G	50	100	0.99	0.1225
6:83590352:C:T	50	100	0.99	0.1225
6:83590356:G:T	50	100	0.99	0.1225
6:83590462:G:A	50	98	0.99	0.1305
6:83590626:T:C	50	100	1	0.01071
6:83590652:C:T	50	100	1	0.3226
6:83590909:G:A	50	100	1	0.02288
6:83591278:A:G	50	98	0.99	0.1305
6:83591404:A:T	50	100	0.88	0.07734
6:83591703:C:T	50	100	1	0.06354
6:83591969:T:G	50	100	0.91	0.02415
6:83592310:A:G	50	100	1	0.0236
6:83592703:C:T	50	100	0.99	0.1224
6:83592842:T:G	50	100	0.99	0.1218
6:83593323:C:T	50	100	1	0.07062
6:83593623:T:C	50	100	0.98	0.2061
6:83594687:A:G	50	100	1	0.1937
6:83595702:T:C	50	100	0.98	0.03468
6:83595954:A:T	50	100	0.99	0.3297
6:83595959:T:C	50	100	1	0.03086
6:83596050:T:C	50	100	0.98	0.01307
6:83596772:T:A	50	100	1	0.1941
6:83596984:G:A	50	100	1	0.01053
6:83596999:G:T	50	100	0.97	0.1314
6:83597077:C:A	50	100	0.93	0.01961
6:83597137:C:A	50	100	0.99	0.3413
6:83597609:T:C	50	100	1	0.3791
6:83598007:T:C	50	100	1	0.374
6:83600212:A:T	50	100	1	0.1939
6:83600359:C:A	50	100	1	0.03359
6:83601441:A:G	50	100	1	0.03468
6:83601530:T:C	50	98	1	0.03922
6:83601545:G:A	50	100	1	0.03468
6:83602836:G:A	50	100	1	0.1309
6:83603461:C:T	50	100	1	0.1311
6:83603657:C:T	50	100	1	0.01834
6:83603764:G:C	50	100	1	0.1015
6:83604082:A:T	50	100	1	0.1347
6:83604539:T:C	50	98	1	0.02106
6:83604677:C:T	50	100	1	0.0118
6:83604704:A:G	50	100	0.99	0.4034
6:83604836:C:T	50	100	1	0.07662
6:83606114:A:G	50	100	1	0.03014
6:83606697:T:A	50	100	1	0.03014
6:83607277:G:C	50	100	1	0.02451
6:83607370:A:C	50	100	1	0.1342
6:83607385:A:G	50	100	1	0.01561
6:83607814:A:T	50	100	1	0.3277
6:83608239:T:C	50	100	1	0.04448
6:83608248:A:C	50	100	1	0.04448
6:83608658:A:C	50	100	1	0.03486
6:83608744:G:A	50	100	1	0.01979
6:83609014:A:G	50	100	0.98	0.1345
6:83609252:G:A	50	100	1	0.01053
6:83609410:C:G	49	100	1	0.06554
6:83611009:A:G	50	100	1	0.03014
6:83611534:G:A	50	100	1	0.03377
6:83611737:C:T	50	100	1	0.03014
6:83611828:C:T	49	100	0.94	0.02923
6:83611857:C:T	46	95.7	1	0.07662
6:83611858:G:A	46	97.8	1	0.04412
6:83611916:T:C	43	95.3	1	0.07662
6:83612365:T:C	50	100	0.99	0.3544
6:83612439:A:C	50	100	0.99	0.2471
6:83612815:T:A	50	100	1	0.0118
6:83612913:T:A	49	89.8	1	0.2643
6:83613300:T:C	50	100	1	0.06663
6:83613891:T:C	50	100	1	0.0463
6:83614440:G:A	50	98	1	0.2411
6:83614608:T:A	50	100	0.99	0.1345
6:83614609:T:A	50	100	1	0.2642
6:83615068:A:G	50	100	0.99	0.1345
6:83615161:G:A	50	100	1	0.06536
6:83615465:T:C	50	100	0.99	0.2219
6:83615723:C:T	50	100	1	0.07498
6:83615901:A:G	50	100	1	0.03922
6:83616432:A:G	50	100	1	0.03922
6:83617597:T:C	49	100	0.99	0.2458
6:83617676:T:C	50	100	1	0.03922
6:83617776:A:T	50	100	0.95	0.01089
6:83618086:A:T	50	100	1	0.1649
6:83618941:G:A	50	100	1	0.3268
6:83619016:A:G	50	100	1	0.03377
6:83619520:T:C	50	100	1	0.02796
6:83620251:G:A	50	100	0.95	0.02251
6:83620582:C:T	50	100	1	0.01035
6:83620798:A:G	50	100	1	0.0394
6:83621318:C:T	50	100	1	0.2772
6:83621651:C:T	50	100	1	0.2772
6:83621711:C:T	50	100	0.99	0.02052
6:83622122:C:G	50	100	1	0.3404
6:83623897:T:C	50	100	1	0.01053
6:83624641:C:T	50	100	1	0.2945
6:83624766:C:T	50	100	0.99	0.1071
6:83624994:A:G	50	100	1	0.01053
6:83625506:A:G	50	100	1	0.1525
6:83626068:T:G	50	100	1	0.1344
6:83626162:G:T	50	100	1	0.2767
6:83626319:T:C	50	100	1	0.02088
6:83626539:G:A	50	100	1	0.04448
6:83626861:C:T	50	100	1	0.06009
6:83627023:C:T	50	100	1	0.4976
6:83627077:T:C	50	100	1	0.2462
6:83627297:G:A	50	100	1	0.01053
6:83627652:T:C	50	100	1	0.03232
6:83627688:T:C	50	100	1	0.3406
6:83628585:G:A	50	100	1	0.2462
6:83629022:T:C	50	100	1	0.01053
6:83629052:G:A	50	100	1	0.2945
6:83629270:T:C	50	100	1	0.06445
6:83629278:C:T	50	100	1	0.2945
6:83629331:C:T	50	100	1	0.03922
6:83629536:G:A	50	100	0.98	0.216
6:83629576:C:T	50	100	1	0.321
6:83629577:G:A	50	100	1	0.1344
6:83629845:G:T	50	100	1	0.2765
6:83630046:C:T	50	100	1	0.03377
6:83630489:T:C	50	100	1	0.1344
6:83631100:A:C	50	100	1	0.03922
6:83631334:T:C	50	100	0.99	0.02687
6:83631348:G:C	50	100	1	0.07026
6:83631840:T:C	50	100	1	0.04448
6:83631855:A:C	50	100	1	0.06463
6:83632084:C:A	50	100	1	0.321
6:83632193:T:C	50	100	1	0.01035
6:83632423:G:A	50	100	1	0.4853
6:83632814:T:C	50	100	1	0.1525
6:83632825:G:A	50	100	1	0.246
6:83632881:C:T	50	100	1	0.2324
6:83633332:C:T	50	100	1	0.01162
6:83633695:G:A	50	100	1	0.02487
6:83633839:C:A	49	100	1	0.03014
6:83633961:G:C	50	100	1	0.03922
6:83634128:A:G	50	100	1	0.06336
6:83634172:A:T	50	100	1	0.3885
6:83634951:C:G	50	100	1	0.1826
6:83634970:G:C	50	100	1	0.3215
6:83635114:C:T	50	100	1	0.1826
6:83637677:G:C	50	100	1	0.1826
6:83637995:G:A	50	100	1	0.388
6:83638041:G:T	50	100	1	0.01071
6:83638875:T:C	50	100	1	0.4969
6:83639028:C:T	50	100	0.99	0.1411
6:83639154:A:G	50	100	1	0.2462
6:83639276:G:T	50	100	1	0.05973
6:83639501:T:C	50	100	1	0.01053
6:83639751:A:C	50	100	1	0.02179
6:83639819:T:C	50	100	1	0.4149
6:83639897:C:T	50	100	1	0.05991
6:83639995:A:G	50	100	1	0.2466
6:83640309:A:G	50	100	0.95	0.0345
6:83640669:C:G	50	100	1	0.04448
6:83640852:T:C	50	100	1	0.01035
6:83640935:C:G	50	100	1	0.2487
6:83640945:A:T	50	100	1	0.2464
6:83641048:G:A	50	100	0.99	0.01216
6:83641263:C:A	50	100	1	0.01979
6:83641442:C:T	50	98	1	0.03068
6:83641517:C:T	50	100	1	0.1489
6:83641981:C:T	50	100	1	0.01979
6:83642625:C:T	50	100	1	0.2426
6:83643215:T:A	50	100	1	0.246
6:83643744:C:G	50	100	1	0.2464
6:83643967:G:A	50	100	0.94	0.06354
6:83644003:A:T	50	100	1	0.01053
6:83644382:G:A	50	100	1	0.3204
6:83644789:C:T	50	100	1	0.01979
6:83644895:C:T	50	100	1	0.3243
6:83644930:G:A	50	100	1	0.09368
6:83645225:G:A	50	98	1	0.08533
6:83645269:T:A	50	100	1	0.09477
6:83645544:T:C	50	100	1	0.01053
6:83645805:C:T	50	100	1	0.04448
6:83646407:A:G	50	100	1	0.3333
6:83646523:A:G	50	100	1	0.165
6:83646569:T:C	50	100	1	0.09477
6:83647094:G:A	50	100	1	0.03014
6:83647101:T:C	50	100	1	0.0118
6:83647199:A:T	50	100	1	0.03377
6:83647240:T:A	50	100	0.97	0.05011
6:83647425:T:A	50	100	1	0.3272
6:83647819:C:T	50	100	1	0.05719
6:83647995:A:G	50	100	1	0.01979
6:83648967:T:C	50	100	0.96	0.01398
6:83649030:A:C	50	100	1	0.01525
6:83649032:C:A	50	100	1	0.01053
6:83649039:G:A	50	100	1	0.01053
6:83649203:T:C	50	100	1	0.04648
6:83649538:C:G	50	100	0.97	0.06481
6:83649992:C:A	50	100	1	0.04357
6:83650322:A:G	50	100	1	0.1525
6:83650556:T:A	50	98	0.99	0.4853
6:83651097:T:G	50	100	1	0.0394
6:83651158:G:A	50	100	1	0.03014
6:83651256:C:T	50	100	1	0.01089
6:83651338:G:A	50	100	1	0.1396
6:83651378:T:C	50	100	1	0.2711
6:83651395:G:A	50	100	0.99	0.0443
6:83651508:T:C	50	100	1	0.03922
6:83651865:C:T	50	100	1	0.2711
6:83652152:T:C	50	100	0.99	0.1403
6:83652646:G:T	50	100	1	0.03032
6:83652771:C:T	50	100	1	0.2711
6:83652943:T:C	50	100	1	0.09513
6:83653624:G:T	50	100	1	0.02796
6:83653863:T:C	50	98	1	0.03014
6:83653993:A:G	50	100	1	0.03014
6:83654073:T:C	50	100	1	0.03922
6:83654421:C:T	50	100	1	0.3333
6:83654846:A:T	50	100	1	0.3337
6:83655730:C:T	50	100	1	0.4898
6:83655759:T:C	50	100	1	0.04448
6:83656036:A:G	50	100	1	0.03468
6:83657064:C:T	50	100	1	0.05138
6:83657379:C:T	50	100	1	0.01162
6:83657925:C:A	50	100	1	0.04684
6:83658016:C:T	50	100	1	0.03014
6:83658394:G:T	50	100	1	0.09441
6:83659502:G:A	50	100	1	0.04702
6:83659705:T:C	50	100	1	0.2711
6:83660134:T:C	50	100	1	0.01035
6:83660150:T:C	50	98	1	0.3395
6:83661359:A:G	50	100	1	0.01035
6:83661875:T:A	50	100	1	0.01979
6:83662030:C:T	50	100	0.91	0.03649
6:83662725:C:T	50	100	1	0.05102
6:83662755:A:G	50	100	0.95	0.06118
6:83663170:C:A	50	100	1	0.02832
6:83663216:A:G	50	100	1	0.3333
6:83663339:G:A	50	100	1	0.3951
6:83663348:G:T	50	100	1	0.1313
6:83663621:T:C	50	100	1	0.03468
6:83664976:T:C	50	100	0.87	0.01452
6:83665314:G:A	50	100	0.99	0.3266
6:83665384:C:A	50	100	0.99	0.2377
6:83665658:G:A	50	100	1	0.1523
6:83665782:T:C	50	100	1	0.04684
6:83665865:A:T	50	100	1	0.01053
6:83667535:A:T	50	100	0.89	0.03359
6:83668045:G:T	50	100	1	0.01089
6:83668237:G:A	50	100	1	0.3204
6:83668266:G:A	50	100	1	0.3172
6:83668286:T:A	50	100	1	0.01053
6:83668380:C:T	50	100	1	0.03958
6:83668381:G:A	50	100	1	0.03086
6:83668574:G:A	50	98	1	0.3882
6:83668920:G:T	50	100	1	0.01053
6:83669280:A:G	50	100	1	0.01035
6:83669576:A:C	50	100	0.99	0.2672
6:83670445:T:A	49	100	1	0.03014
6:83670549:T:C	50	100	1	0.08515
6:83670758:A:C	50	100	1	0.01035
6:83670773:G:C	50	100	1	0.3439
6:83670822:G:A	50	100	1	0.02106
6:83670941:C:T	50	100	1	0.1313
6:83671204:G:A	50	100	1	0.4824
6:83671336:G:C	50	100	1	0.02451
6:83671589:C:A	50	100	1	0.03032
6:83672315:G:A	50	100	1	0.04466
6:83672537:A:C	50	100	1	0.03958
6:83672739:C:A	50	100	0.75	0.01198
6:83672982:T:A	50	100	1	0.1647
6:83673536:C:T	50	100	1	0.01979
6:83673577:T:G	50	100	0.95	0.01307
6:83674069:T:C	50	100	1	0.09386
6:83674115:T:C	50	100	0.83	0.01053
6:83674239:C:G	50	98	1	0.337
6:83674817:T:C	50	100	1	0.02723
6:83675252:A:G	50	100	0.96	0.0118
6:83675570:T:C	50	100	0.96	0.03831
6:83675970:G:C	50	100	1	0.01162
6:83676032:G:T	50	100	0.9	0.05102
6:83676068:C:A	50	100	1	0.09386
6:83676453:G:A	50	100	1	0.05102
6:83676589:G:A	50	100	1	0.05501
6:83676900:A:C	50	100	1	0.07389
6:83677126:G:T	50	100	1	0.01979
6:83677531:G:A	50	100	1	0.09386
6:83678186:C:G	50	100	1	0.3264
6:83678457:T:C	50	100	1	0.2466
6:83678854:G:A	50	100	1	0.01035
6:83678985:A:T	50	100	1	0.01053
6:83679040:C:A	50	100	1	0.01053
6:83679338:A:G	50	100	1	0.0472
6:83679425:G:A	50	100	1	0.01761
6:83679620:C:T	50	100	0.98	0.07698
6:83679696:C:T	50	100	1	0.02542
6:83679762:C:T	50	100	1	0.0443
6:83680319:C:T	50	100	1	0.03014
6:83680660:A:C	50	100	1	0.09513
6:83681155:T:A	50	100	1	0.1732
6:83681306:C:T	50	100	1	0.01053
6:83681367:G:A	50	98	1	0.0207
6:83681821:T:G	50	100	1	0.2466
6:83682359:T:C	50	100	0.91	0.02397
6:83682739:G:C	46	95.7	0.99	0.2633
6:83682820:C:T	50	100	0.99	0.01017
6:83682956:C:A	50	98	0.97	0.04484
6:83683037:C:A	50	100	0.97	0.01017
6:83683914:C:T	50	100	1	0.1314
6:83683975:G:A	50	100	1	0.01561
6:83684223:T:C	50	100	0.99	0.3462
6:83684299:G:A	50	100	1	0.01053
6:83684372:C:T	50	100	1	0.1314
6:83684503:T:C	50	100	1	0.01816
6:83684768:T:C	49	100	0.96	0.06481
6:83685591:T:A	50	100	1	0.14
6:83685777:G:A	50	100	0.98	0.07298
6:83687400:A:G	50	100	1	0.03014
6:83687697:G:A	50	100	0.96	0.06336
6:83687976:A:T	50	100	1	0.03014
6:83687981:C:T	50	100	1	0.01235
6:83688355:T:A	50	100	1	0.1314
6:83688539:C:T	50	100	1	0.01053
6:83688599:G:T	50	100	1	0.0207
6:83688846:C:T	50	100	1	0.3426
6:83689429:G:C	50	100	0.95	0.01307
6:83689916:T:G	50	100	0.99	0.2462
6:83689994:A:C	50	100	1	0.01053
6:83690053:A:G	50	100	1	0.04739
6:83691761:G:A	50	100	0.78	0.01452
6:83692088:G:A	50	100	1	0.3183
6:83692603:T:G	50	100	1	0.2464
6:83693998:G:A	50	100	1	0.01053
6:83694859:C:T	50	100	0.96	0.02959
6:83694922:C:T	50	100	0.95	0.05356
6:83694958:G:A	50	100	0.98	0.09332
6:83695024:T:C	50	100	1	0.01053
6:83695026:C:A	50	100	1	0.02996
6:83695440:T:A	50	98	0.98	0.09332
6:83695616:T:G	50	100	0.99	0.3188
6:83695788:C:T	50	100	0.98	0.0512
6:83696618:C:G	50	100	0.99	0.4114
6:83697130:C:T	50	100	1	0.01035
6:83697480:T:C	50	100	1	0.03014
6:83697747:C:T	50	100	0.99	0.3179
6:83697782:G:C	50	100	1	0.1314
6:83697790:A:G	50	100	0.96	0.02197
6:83698211:C:G	50	100	0.99	0.0394
6:83698776:G:A	50	100	0.87	0.04739
6:83699536:A:G	50	98	0.98	0.3419
6:83700509:C:T	50	98	0.97	0.345
6:83700610:A:G	50	100	0.99	0.04503
6:83700647:G:T	50	100	0.93	0.1053
6:83701532:C:T	50	96	0.98	0.213
6:83701609:G:T	50	100	0.98	0.07389
6:83701740:G:A	50	98	0.98	0.213
6:83702134:G:T	50	100	0.98	0.0512
6:83702955:C:T	50	100	0.99	0.01235
6:83702974:T:C	50	100	0.98	0.07353
6:83703175:A:T	50	98	0.97	0.01089
6:83705221:C:T	50	100	0.9	0.07371
6:83705990:C:A	50	98	1	0.01144
6:83706020:T:C	50	100	0.99	0.01271
6:83706451:T:C	50	100	0.92	0.02977
6:83707340:T:C	50	100	1	0.01144
6:83707910:G:C	50	100	0.99	0.02614
6:83708800:G:C	50	100	0.99	0.02977
6:83708829:G:C	50	98	1	0.3079
6:83708934:T:C	50	100	0.99	0.03141
6:83709055:C:T	50	100	0.99	0.02324
6:83709207:C:T	50	100	1	0.03068
6:83709287:C:G	50	100	0.99	0.03123
6:83710074:G:A	50	98	1	0.335
6:83710155:A:T	50	100	1	0.1229
6:83710204:T:C	50	100	1	0.02578
6:83710277:A:G	50	100	1	0.02578
6:83711025:C:G	50	100	1	0.3077
6:83711167:A:G	50	96	0.98	0.2841
6:83711417:A:G	50	100	1	0.02542
6:83711771:T:C	50	100	1	0.03831
6:83713304:A:G	50	100	1	0.01071
6:83713506:A:G	50	100	1	0.01017
6:83714135:C:T	50	100	1	0.1153
6:83714914:C:T	50	100	1	0.03613
6:83715829:C:T	50	100	1	0.01126
6:83716292:T:A	50	100	1	0.01707
6:83716313:C:T	50	100	1	0.02324
6:83716627:C:T	50	100	1	0.02524
6:83716727:C:G	50	100	1	0.2505
6:83717092:C:A	50	100	1	0.04484
6:83717188:C:T	50	100	1	0.02505
6:83717423:C:T	49	93.9	0.76	0.03413
6:83717451:C:T	49	89.8	0.97	0.3778
6:83717767:C:A	50	100	1	0.2331
6:83717785:A:G	50	100	1	0.02959
6:83718142:T:G	49	100	1	0.3088
6:83718199:C:G	50	98	1	0.0187
6:83718226:G:A	49	98	1	0.0187
6:83718266:G:A	49	100	1	0.3001
6:83718561:C:T	50	100	1	0.3001
6:83719251:T:G	50	100	1	0.02524
6:83719666:A:G	50	100	1	0.01071
6:83719945:C:T	50	100	0.92	0.01834
6:83721521:G:A	50	100	1	0.03413
6:83721801:T:C	50	96	0.97	0.2836
6:83722037:A:G	50	100	1	0.02524
6:83722486:G:A	50	100	1	0.01107
6:83722488:C:T	50	98	0.66	0.02088
6:83723240:T:A	50	100	1	0.2511
6:83724368:C:T	49	100	1	0.1073
6:83724392:A:G	49	100	1	0.0472
6:83724911:T:A	49	100	1	0.3001
6:83725252:A:G	50	100	1	0.01344
6:83725305:G:T	50	100	1	0.02996
6:83725555:A:T	50	96	0.98	0.2865
6:83726491:C:T	50	100	0.92	0.02215
6:83726874:C:G	50	100	1	0.01071
6:83726953:T:G	50	100	1	0.02996
6:83727706:C:A	50	100	1	0.2515
6:83728691:C:T	50	100	0.98	0.1202
6:83728952:A:G	50	100	1	0.02505
6:83730182:C:T	50	100	0.97	0.1071
6:83731262:G:T	50	100	1	0.02505
6:83731672:G:A	50	100	0.98	0.02832
6:83731895:A:G	50	100	0.96	0.01743
6:83732151:A:G	50	100	1	0.01362
6:83732207:T:C	49	100	1	0.2783
6:83732485:A:C	50	100	0.98	0.04866
6:83733361:G:A	50	100	1	0.0423
6:83733531:C:T	50	100	1	0.2525
6:83734536:T:C	50	100	1	0.1153
6:83734563:G:A	50	100	1	0.02342
6:83734746:T:A	50	100	0.95	0.02887
6:83735090:T:G	50	100	1	0.02342
6:83735099:A:G	50	100	1	0.2751
6:83735500:C:A	50	100	1	0.1075
6:83736156:A:G	50	100	0.76	0.02324
6:83736201:G:A	50	100	0.9	0.01688
6:83737390:A:T	49	95.9	0.93	0.07662
6:83737392:A:T	50	78	0.91	0.2643
6:83737394:T:A	48	97.9	0.89	0.03994
6:83737590:C:T	50	100	1	0.0581
6:83737733:G:A	50	100	1	0.1129
6:83738284:T:C	50	100	1	0.0276
6:83738948:T:G	50	100	0.99	0.2958
6:83739126:G:C	50	100	1	0.04975
6:83739186:A:G	50	98	0.98	0.3172
6:83739518:A:G	50	100	0.92	0.01035
6:83740478:G:A	50	100	1	0.0276
6:83742922:C:G	50	100	0.94	0.02033
6:83743782:T:C	50	100	0.99	0.03922
6:83744365:G:A	50	98	1	0.01888
6:83744418:A:G	50	100	0.99	0.03268
6:83744540:C:T	50	100	0.95	0.02614
6:83744643:T:C	50	100	0.98	0.03214
6:83745800:C:T	50	100	1	0.2916
6:83745993:A:C	50	100	0.92	0.03014
6:83746077:T:C	50	100	1	0.3003
6:83746334:A:T	50	100	1	0.2264
6:83746758:C:T	50	100	1	0.02415
6:83747079:A:G	50	100	1	0.02415
6:83747702:T:C	50	100	0.88	0.02015
6:83748834:T:A	50	100	1	0.02415
6:83749177:C:T	50	100	0.98	0.01761
6:83749313:T:C	50	100	1	0.1603
6:83749691:A:T	49	100	1	0.2928
6:83749898:A:G	50	100	1	0.293
6:83749957:T:C	50	100	1	0.1191
6:83750392:T:A	50	98	0.85	0.05447
6:83750688:C:T	50	100	0.9	0.03195
6:83750712:A:G	50	100	1	0.1191
6:83750922:A:C	50	100	1	0.04121
6:83751581:G:T	49	100	1	0.02415
6:83752076:T:C	50	100	1	0.01652
6:83752614:A:G	50	100	1	0.01017
6:83752919:A:G	50	100	0.99	0.02941
6:83752996:C:T	50	100	0.99	0.02288
6:83753350:T:G	50	100	1	0.03232
6:83753706:A:G	50	100	0.99	0.01035
6:83753962:G:A	50	100	0.98	0.04139
6:83753982:C:T	50	100	1	0.02124
6:83754587:T:C	50	100	1	0.02433
6:83754947:C:T	50	100	1	0.1191
6:83755128:T:C	50	100	0.96	0.02596
6:83756216:A:G	50	100	1	0.02415
6:83756352:C:T	50	100	0.99	0.02959
6:83756658:G:A	50	100	0.99	0.02941
6:83758028:A:G	50	100	1	0.1191
6:83759368:G:C	50	100	1	0.2932
6:83759851:T:G	50	100	0.99	0.03885
6:83759900:T:C	50	100	1	0.03068
6:83759926:T:C	50	100	0.99	0.1498
6:83761426:T:C	50	100	1	0.03232
6:83762107:A:G	50	100	1	0.293
6:83762121:A:G	50	100	0.93	0.01344
6:83762565:T:C	50	100	0.89	0.01035
6:83763742:G:T	50	100	1	0.01089
6:83764016:T:G	50	100	1	0.03232
6:83764017:C:T	50	100	1	0.2936
6:83765070:A:G	50	100	1	0.02977
6:83765381:G:C	50	98	0.97	0.2269
6:83767051:A:G	50	100	1	0.01471
6:83767076:C:T	50	100	0.98	0.02778
6:83767209:C:T	50	100	0.98	0.01489
6:83768007:C:T	50	100	0.98	0.1
6:83768362:C:T	50	100	1	0.03922
6:83768533:G:A	50	100	0.99	0.01271
6:83769029:G:A	50	100	0.98	0.1006
6:83769475:G:T	49	100	1	0.2741
6:83769680:G:T	50	100	1	0.4935
6:83769992:T:C	50	100	0.97	0.03304
6:83770280:G:T	50	100	1	0.4931
6:83770464:T:A	50	100	0.97	0.0345
6:83771586:T:C	50	100	1	0.4577
6:83772151:T:C	50	100	1	0.2347
6:83772482:G:A	50	100	0.95	0.02288
6:83773394:C:A	50	100	0.93	0.03286
6:83774649:C:T	50	100	1	0.4927
6:83775445:C:T	50	100	0.98	0.1846
6:83775633:C:G	50	100	1	0.01198
6:83776879:T:A	50	100	1	0.321
6:83776957:T:C	50	100	1	0.04448
6:83777229:T:C	50	100	1	0.01089
6:83778328:T:G	42	81	0.61	0.06808
6:83778773:T:C	50	100	0.95	0.1008
6:83779515:G:A	50	100	1	0.0374
6:83779697:G:A	50	100	1	0.321
6:83780132:A:G	50	98	1	0.4664
6:83780162:C:T	50	100	0.98	0.03468
6:83780845:T:A	50	100	1	0.01198
6:83780903:G:A	50	100	1	0.4664
6:83781162:T:C	50	100	1	0.2741
6:83782073:G:A	50	100	1	0.04466
6:83782542:G:T	50	98	0.98	0.185
6:83782559:T:C	50	100	0.98	0.03413
6:83782758:T:C	49	100	0.98	0.03413
6:83783359:C:A	50	100	1	0.321
6:83783449:G:A	50	100	1	0.04285
6:83783631:G:C	50	100	1	0.4931
6:83783727:C:G	50	100	1	0.4664
6:83783869:G:T	50	100	1	0.02251
6:83784118:T:C	50	100	1	0.01089
6:83784258:A:C	49	100	0.98	0.01107
6:83784532:G:A	50	100	1	0.0374
6:83785554:C:T	50	100	0.95	0.02251
6:83785758:C:T	50	100	0.99	0.0354
6:83786677:C:T	50	100	0.88	0.01071
6:83786981:G:A	50	98	1	0.01979
6:83787500:C:T	50	100	1	0.03958
6:83788137:C:T	50	100	1	0.2344
6:83788151:G:A	50	100	1	0.02397
6:83788902:C:A	50	100	1	0.02233
6:83790360:G:A	50	100	1	0.0374
6:83790924:A:G	50	100	1	0.01089
6:83790926:C:T	50	100	1	0.01089
6:83791168:G:A	50	100	1	0.01271
6:83791570:G:C	50	100	0.99	0.09931
6:83791881:C:T	50	100	0.99	0.03413
6:83793145:C:T	50	100	0.99	0.1002
6:83793185:A:G	50	98	1	0.03068
6:83793322:T:G	50	100	0.98	0.0345
6:83794033:A:T	50	100	0.96	0.03123
6:83794269:G:A	50	100	1	0.01089
6:83795030:C:A	48	97.9	1	0.2349
6:83795092:T:A	50	90	0.86	0.114
6:83795093:T:A	50	98	0.96	0.09659
6:83795096:T:A	50	96	0.93	0.04012
6:83795488:C:T	50	100	1	0.02233
6:83795605:A:C	50	100	1	0.02378
6:83796223:T:C	50	100	0.99	0.0325
6:83796736:T:C	50	100	0.99	0.09949
6:83796765:A:G	50	100	0.99	0.1008
6:83796866:G:A	50	100	0.99	0.09949
6:83797521:G:A	50	100	0.75	0.01126
6:83798448:G:A	49	100	1	0.02233
6:83799097:A:G	48	100	0.99	0.1006
6:83799122:T:A	49	100	0.97	0.07444
6:83799353:G:A	50	100	1	0.4245
6:83799380:G:A	50	100	0.98	0.03468
6:83799506:A:T	49	100	1	0.4831
6:83799550:G:T	50	98	1	0.01126
6:83799913:C:T	50	100	1	0.03214
6:83800406:A:G	37	89.2	0.97	0.1826
6:83800497:T:C	48	87.5	1	0.2825
6:83800833:A:C	50	100	1	0.01398
6:83800990:C:G	50	98	0.98	0.01053
6:83801773:A:C	50	100	1	0.03613
6:83801775:T:A	50	98	1	0.2821
6:83802008:C:T	50	100	0.97	0.07498
6:83802144:T:G	50	100	0.98	0.0345
6:83802393:G:A	45	95.6	0.97	0.03649
6:83802563:A:G	24	95.8	0.98	0.03849
6:83802635:T:C	48	97.9	1	0.03123
6:83803452:G:T	50	98	1	0.4831
6:83803710:C:T	50	100	1	0.03268
6:83804384:T:C	50	100	1	0.4261
6:83804675:T:C	50	100	1	0.01089
6:83805051:C:T	50	100	1	0.02233
6:83806146:C:T	50	100	1	0.02233
6:83806681:G:A	50	100	1	0.02233
6:83806805:T:A	50	100	1	0.4866
6:83806832:G:C	50	100	1	0.0236
6:83807290:T:G	50	100	1	0.01307
6:83807686:G:C	50	100	0.94	0.01325
6:83809251:C:T	50	100	1	0.02378
6:83809438:C:T	50	100	1	0.4798
6:83809672:T:G	50	100	1	0.0325
6:83810339:G:C	50	100	1	0.4824
6:83810681:C:T	50	100	1	0.03958
6:83810752:C:G	50	100	1	0.03377
6:83810801:C:T	50	100	1	0.4875
6:83810809:A:G	50	100	1	0.03758
6:83810914:C:T	50	98	1	0.2335
6:83811203:A:G	50	100	1	0.0374
6:83811336:T:C	50	100	1	0.2854
6:83811444:G:A	50	100	1	0.02233
6:83811582:T:A	49	98	0.94	0.2082
6:83811583:A:T	50	98	0.98	0.1318
6:83812110:A:C	50	100	0.98	0.1009
6:83812125:A:G	50	100	1	0.02233
6:83812701:T:G	50	98	1	0.01616
6:83812800:C:T	50	100	1	0.2347
6:83813128:A:G	50	100	1	0.03377
6:83813433:G:A	50	100	1	0.4829
6:83813438:C:T	50	100	1	0.05084
6:83813646:C:A	50	100	1	0.03958
6:83814012:G:A	50	100	0.99	0.4497
6:83814023:G:A	50	100	1	0.2349
6:83814189:G:A	50	100	1	0.287
6:83814347:C:G	50	100	0.98	0.1262
6:83814641:G:A	50	100	0.98	0.1038
6:83814665:A:G	50	100	1	0.03214
6:83814756:T:C	50	100	0.98	0.03359
6:83815199:A:G	50	100	1	0.1619
6:83815466:T:G	50	100	0.96	0.05501
6:83815935:G:A	50	100	0.94	0.03413
6:83816065:C:T	50	98	0.97	0.1895
6:83816515:G:T	50	100	0.98	0.1026
6:83816833:G:A	50	100	0.96	0.03286
6:83817123:T:A	50	100	0.98	0.148
6:83817277:A:G	50	98	0.99	0.02397
6:83817661:T:A	50	100	0.98	0.07516
6:83818030:C:T	50	100	0.9	0.0423
6:83818041:A:G	50	100	0.99	0.02433
6:83818058:A:G	50	92	0.95	0.08025
6:83818120:A:G	50	100	0.97	0.06645
6:83818182:C:G	50	100	0.94	0.01144
6:83818641:A:T	50	100	0.97	0.06917
6:83818643:T:A	50	100	0.97	0.06917
6:83819481:G:A	50	100	0.88	0.02415
6:83821328:C:A	50	100	1	0.3239
6:83821393:A:G	50	100	0.99	0.1376
6:83822866:C:T	50	100	0.98	0.03976
6:83823496:T:C	50	100	0.98	0.02142
6:83823622:A:C	50	100	1	0.3241
6:83824090:C:G	50	100	1	0.3442
6:83824116:T:C	50	100	1	0.07353
6:83824510:T:C	49	100	1	0.3344
6:83824638:C:T	50	100	0.95	0.2206
6:83825111:C:T	50	100	1	0.3243
6:83825295:A:G	50	100	1	0.03377
6:83825888:C:A	50	100	1	0.3264
6:83826255:T:A	50	100	1	0.325
6:83826512:T:C	50	100	0.98	0.2239
6:83826616:G:A	50	100	1	0.1941
6:83827725:G:C	50	100	1	0.3244
6:83827854:G:A	50	100	1	0.02342
6:83828179:G:A	50	100	1	0.3284
6:83828410:G:A	50	100	1	0.2687
6:83829706:G:A	50	100	1	0.3469
6:83829880:G:A	50	100	1	0.0207
6:83829959:C:T	50	100	0.98	0.2302
6:83830220:A:C	50	100	1	0.0581
6:83830799:A:G	50	100	0.91	0.01198
6:83830969:C:T	50	100	0.89	0.01107
6:83831419:A:G	50	100	1	0.3555
6:83831795:C:G	50	100	1	0.03304
6:83832234:T:C	50	100	1	0.4081
6:83832843:A:G	50	100	1	0.3557
6:83832983:G:A	50	100	1	0.02197
6:83833422:A:G	50	100	1	0.03486
6:83834251:C:T	50	100	1	0.2683
6:83834253:C:T	50	100	0.95	0.07734
6:83834496:T:G	50	100	1	0.3373
6:83835836:C:T	50	100	1	0.04303
6:83835960:C:T	50	100	1	0.03322
6:83836132:T:G	50	100	0.99	0.2687
6:83836359:G:A	50	100	0.99	0.2687
6:83837519:C:T	50	100	0.99	0.2692
6:83837829:A:T	50	100	1	0.331
6:83837868:A:G	50	100	1	0.05356
6:83837984:C:G	50	100	1	0.03341
6:83838118:T:C	50	100	1	0.02451
6:83838924:T:C	50	100	1	0.01979
6:83839144:G:A	50	100	1	0.3332
6:83841643:T:C	50	100	1	0.0305
6:83841682:A:C	50	100	1	0.05192
6:83842356:G:T	50	100	1	0.03504
6:83842474:A:C	50	100	1	0.2714
6:83843233:G:T	50	100	1	0.07952
6:83843263:A:T	50	98	1	0.4069
6:83843357:T:C	50	100	1	0.331
6:83843759:T:G	50	100	1	0.3332
6:83843767:A:T	50	100	1	0.03286
6:83844355:C:G	50	100	0.84	0.01997
6:83844887:G:A	50	100	1	0.3332
6:83845772:G:C	50	100	1	0.333
6:83846049:T:C	50	100	1	0.05937
6:83846217:T:G	50	100	0.94	0.03286
6:83846780:A:G	50	100	1	0.331
6:83847277:A:G	50	100	1	0.03341
6:83847451:A:C	50	100	1	0.4063
6:83848231:A:T	50	100	1	0.02433
6:83848595:A:T	50	100	1	0.3529
6:83848720:G:C	50	100	0.94	0.0846
6:83849065:C:G	49	100	1	0.333
6:83849713:C:T	50	98	1	0.03341
6:83850032:T:C	50	100	0.87	0.01307
6:83850060:A:G	50	100	0.99	0.2956
6:83850185:T:A	50	100	1	0.02433
6:83850300:A:C	50	100	1	0.2958
6:83850432:C:A	50	100	1	0.2958
6:83850433:A:G	50	100	1	0.2958
6:83850691:C:T	50	100	1	0.2958
6:83851010:T:C	50	100	1	0.2977
6:83851156:G:A	50	98	0.94	0.02124
6:83851341:T:A	50	100	1	0.2026
6:83851342:T:A	50	100	1	0.2956
6:83851444:T:C	50	100	1	0.2976
6:83851472:A:G	50	100	1	0.0305
6:83851876:C:G	50	100	0.82	0.01071
6:83852822:T:C	50	100	1	0.2026
6:83853366:T:C	50	100	1	0.2977
6:83853428:G:A	50	100	1	0.3528
6:83853562:T:G	50	100	1	0.3139
6:83853691:G:A	50	98	1	0.2607
6:83853998:G:T	50	100	1	0.0305
6:83854356:G:A	50	100	1	0.2625
6:83854424:G:A	50	100	1	0.236
6:83854869:G:A	50	100	1	0.2625
6:83855561:C:T	50	100	1	0.2605
6:83856533:A:C	50	100	1	0.2605
6:83856538:T:C	50	98	1	0.236
6:83856634:A:T	50	100	1	0.03486
6:83857513:T:C	50	100	1	0.02433
6:83857806:A:C	50	100	1	0.2623
6:83857942:G:T	50	100	1	0.2603
6:83857956:A:G	50	100	1	0.3695
6:83858480:T:C	50	100	1	0.2623
6:83859205:A:G	50	100	1	0.2623
6:83859251:G:C	50	100	1	0.02433
6:83860224:C:G	50	100	1	0.2344
6:83860342:G:A	50	100	0.99	0.01779
6:83860740:G:C	50	98	0.96	0.01416
6:83860942:A:G	50	100	1	0.2609
6:83861455:C:G	50	100	1	0.2344
6:83861499:T:C	50	100	1	0.2609
6:83861686:A:G	50	100	1	0.2609
6:83861931:C:T	50	100	1	0.07952
6:83862128:G:C	50	100	0.98	0.3731
6:83863074:T:C	50	100	1	0.01416
6:83863298:C:T	50	100	1	0.2669
6:83863398:T:C	50	100	1	0.2373
6:83864687:G:T	50	100	0.83	0.01961
6:83864935:G:C	50	100	0.97	0.03141
6:83865171:G:C	50	100	1	0.2366
6:83865545:C:A	50	100	1	0.03486
6:83866170:T:C	50	100	0.96	0.02869
6:83866544:T:C	50	100	1	0.2366
6:83866582:C:T	50	100	0.96	0.02869
6:83867753:G:A	50	100	0.99	0.2493
6:83867810:G:A	50	100	0.96	0.03159
6:83868308:A:G	50	100	0.95	0.03123
6:83868367:A:G	50	100	1	0.03123
6:83869376:C:T	50	100	1	0.2371
6:83869940:G:T	50	100	1	0.2369
6:83870006:C:A	50	100	0.98	0.2397
6:83870045:A:G	50	100	1	0.03141
6:83871738:A:G	50	100	1	0.2367
6:83872144:A:G	50	100	1	0.04757
6:83872207:C:G	50	100	1	0.03141
6:83872370:C:T	50	100	1	0.03577
6:83872372:C:G	50	100	1	0.04757
6:83872579:A:G	50	100	1	0.2367
6:83873009:T:C	50	100	1	0.3724
6:83873672:T:G	50	100	1	0.02741
6:83873863:C:T	50	100	1	0.2407
6:83874364:A:T	49	100	1	0.2707
6:83874915:C:T	50	100	1	0.04757
6:83874972:A:G	50	100	0.99	0.02741
6:83874979:A:T	50	100	1	0.2407
6:83875349:G:A	50	100	1	0.2407
6:83875379:A:G	50	100	1	0.2682
6:83875580:C:T	50	100	1	0.05664
6:83875675:G:T	50	100	1	0.2367
6:83876032:T:A	50	100	1	0.2407
6:83876920:G:A	50	100	1	0.0276
6:83876927:A:G	50	100	0.99	0.3725
6:83877076:C:G	50	100	1	0.08007
6:83877327:A:G	50	100	1	0.2367
6:83877671:G:C	50	100	1	0.2683
6:83878589:A:G	50	100	1	0.2683
6:83879590:C:T	50	100	1	0.03322
6:83879807:C:T	50	100	0.73	0.01216
6:83879950:T:C	50	100	1	0.2367
6:83880157:A:G	50	100	1	0.3709
6:83880218:C:T	50	100	1	0.0276
6:83881365:G:A	50	100	1	0.04757
6:83881479:A:G	50	100	1	0.2367
6:83881956:A:C	50	100	1	0.2859
6:83882218:C:G	50	100	1	0.3727
6:83882802:A:C	50	100	1	0.2367
6:83883550:T:C	49	100	0.96	0.09114
6:83883753:C:T	50	100	0.99	0.03504
6:83883804:C:G	50	100	1	0.2367
6:83883923:C:G	50	100	0.99	0.3764
6:83884015:C:T	50	100	1	0.0207
6:83884795:A:G	50	100	1	0.03922
6:83884828:T:G	50	100	1	0.323
6:83884930:C:T	50	100	0.98	0.2404
6:83885454:T:C	50	100	1	0.2362
6:83886141:C:T	50	100	0.99	0.236
6:83886142:A:G	50	100	0.99	0.3718
6:83886170:G:C	50	100	1	0.03159
6:83886202:C:T	50	100	1	0.2367
6:83886210:A:G	50	100	1	0.2683
6:83886754:G:A	50	100	1	0.2367
6:83886797:A:T	50	100	1	0.2407
6:83887152:A:T	50	100	1	0.2683
6:83887196:C:T	50	100	1	0.2367
6:83887261:A:G	50	100	1	0.03177
6:83888445:T:C	50	100	1	0.3725
6:83888801:T:G	50	100	1	0.2407
6:83888930:T:C	50	100	1	0.2367
6:83889149:A:G	50	100	1	0.2367
6:83889272:A:G	50	100	1	0.2367
6:83889282:C:T	50	100	1	0.03304
6:83889366:C:A	50	100	1	0.2367
6:83889444:C:G	50	100	1	0.03304
6:83889469:G:A	50	100	1	0.2369
6:83889515:T:G	50	100	1	0.2367
6:83889625:C:G	50	100	1	0.2367
6:83889630:C:T	50	100	1	0.02124
6:83890681:G:T	50	100	1	0.2369
6:83890791:A:G	50	100	1	0.2375
6:83891303:T:C	50	100	1	0.2371
6:83891622:G:A	50	100	0.96	0.01489
6:83892084:A:G	50	100	1	0.02215
6:83892167:G:C	50	100	0.98	0.03522
6:83892224:C:A	50	100	0.98	0.01162
6:83892273:T:C	50	100	1	0.1668
6:83892436:C:A	50	100	1	0.02088
6:83892461:G:A	50	100	1	0.2377
6:83893158:G:A	50	100	1	0.2371
6:83893507:T:C	50	100	1	0.2948
6:83893703:G:A	50	100	1	0.3724
6:83893830:C:T	50	100	0.98	0.01743
6:83894038:A:G	50	100	1	0.2375
6:83894400:T:G	50	100	0.97	0.04666
6:83895929:T:A	50	100	0.76	0.01598
6:83895970:C:G	50	100	1	0.03268
6:83895993:A:G	50	100	1	0.1668
6:83896836:A:G	50	100	1	0.291
6:83897060:G:C	49	98	1	0.2407
6:83897105:C:T	50	100	1	0.03431
6:83897625:G:T	50	100	1	0.04684
6:83897843:G:A	50	100	0.94	0.03123
6:83898122:T:C	50	100	1	0.0345
6:83898237:T:C	50	96	1	0.2407
6:83898366:G:A	49	100	0.98	0.1721
6:83898396:A:G	49	91.8	1	0.3348
6:83899492:G:A	50	100	1	0.04684
6:83900212:G:A	50	100	0.99	0.01816
6:83900243:G:A	50	100	0.94	0.07843
6:83900276:G:T	50	100	1	0.2587
6:83900295:C:T	49	100	1	0.2378
6:83900820:G:A	50	100	1	0.2367
6:83901073:A:G	50	100	1	0.03123
6:83901943:A:T	50	100	1	0.03214
6:83902207:T:G	50	100	1	0.2407
6:83902304:G:A	50	100	1	0.2407
6:83902309:T:C	50	100	1	0.0345
6:83903554:G:A	50	100	1	0.2406
6:83903788:C:T	50	100	1	0.03286
6:83904758:A:G	50	100	1	0.1665
6:83905041:T:A	50	100	1	0.2407
6:83905117:C:T	50	100	1	0.01398
6:83905143:G:A	50	100	1	0.01398
6:83905430:G:A	50	100	1	0.2375
6:83905493:A:G	50	100	1	0.04684
6:83905785:G:A	50	100	1	0.3724
6:83906771:A:G	50	100	1	0.1667
6:83906774:T:A	50	100	1	0.03286
6:83906945:A:G	50	100	1	0.3724
6:83907400:A:C	50	100	1	0.2905
6:83907479:T:G	50	100	1	0.03214
6:83908754:C:T	50	100	1	0.2371
6:83908860:C:G	50	100	1	0.03922
6:83909475:G:C	50	100	1	0.2386
6:83909744:G:A	50	100	1	0.01325
6:83910226:T:C	50	100	1	0.03286
6:83910355:T:C	50	100	0.89	0.02687
6:83910398:A:G	50	100	1	0.2386
6:83911680:A:G	50	100	1	0.02832
6:83911806:T:C	50	100	1	0.2367
6:83912897:G:A	49	100	0.97	0.1242
6:83913484:G:T	50	100	1	0.244
6:83913576:A:T	50	100	1	0.2371
6:83915106:C:G	50	100	1	0.1285
6:83915154:G:A	50	100	1	0.04702
6:83915302:C:T	50	100	1	0.244
6:83916053:T:C	50	100	1	0.12
6:83917588:A:C	50	100	1	0.01398
6:83917760:A:G	50	100	1	0.2322
6:83918091:A:G	50	100	1	0.2792
6:83919129:A:G	50	100	0.99	0.01126
6:83920425:A:T	50	100	1	0.02179
6:83920648:A:C	50	100	1	0.2311
6:83921494:T:C	50	100	1	0.2912
6:83921554:A:G	50	100	0.99	0.01634
6:83922023:A:G	50	100	1	0.04757
6:83922112:C:G	50	100	1	0.1271
6:83922119:G:A	50	100	1	0.06718
6:83922242:A:G	50	100	1	0.2718
6:83922300:T:C	50	100	1	0.0207
6:83922433:C:T	50	100	0.95	0.02578
6:83923313:G:A	50	100	1	0.02124
6:83923502:A:G	50	100	1	0.2809
6:83923815:G:A	50	100	1	0.04757
6:83924577:C:G	50	100	1	0.01652
6:83925596:T:C	50	100	1	0.03395
6:83925779:A:C	50	100	1	0.2807
6:83925996:G:T	50	100	0.99	0.08442
6:83926619:G:A	50	100	1	0.02215
6:83927239:A:C	50	100	1	0.1271
6:83927327:A:G	50	100	1	0.2916
6:83929051:T:G	50	100	1	0.2812
6:83930003:G:A	50	100	1	0.04757
6:83930085:A:G	50	100	1	0.04757
6:83931519:G:A	50	100	1	0.3417
6:83931806:T:A	50	100	0.97	0.1275
6:83932403:C:G	50	100	0.94	0.01162
6:83932430:C:T	50	100	1	0.04757
6:83932643:C:T	50	98	1	0.2313
6:83932946:T:C	50	100	1	0.04757
6:83932969:G:A	50	100	0.99	0.2914
6:83932985:T:C	50	100	1	0.02124
6:83933137:C:T	50	100	1	0.03105
6:83933910:G:A	50	100	1	0.06699
6:83933943:G:A	50	100	1	0.03268
6:83934128:T:G	50	100	1	0.03268
6:83934726:C:T	50	100	1	0.06699
6:83935581:C:T	50	100	1	0.04775
6:83935849:G:A	50	100	0.97	0.01924
6:83936707:C:T	50	100	1	0.2918
6:83937588:C:T	50	100	1	0.03395
6:83937766:G:A	50	100	1	0.2317
6:83938278:C:T	50	100	1	0.04775
6:83938710:G:A	50	100	1	0.05011
6:83939418:A:G	50	100	1	0.3725
6:83939433:A:T	50	100	1	0.0167
6:83939554:T:A	50	100	1	0.03395
6:83940275:G:T	50	100	0.9	0.03994
6:83940645:G:T	50	100	1	0.3417
6:83941110:T:A	50	100	1	0.3419
6:83941122:C:A	50	100	1	0.1275
6:83941743:G:A	50	100	1	0.293
6:83942121:G:A	50	100	1	0.04775
6:83942441:C:A	50	100	1	0.06699
6:83942618:T:C	50	100	1	0.2678
6:83942786:G:A	50	100	1	0.04775
6:83943339:C:T	50	100	0.99	0.02342
6:83943634:G:C	50	100	1	0.03286
6:83944039:C:A	50	100	1	0.04775
6:83944041:A:G	50	100	1	0.2816
6:83944215:C:T	50	100	1	0.04775
6:83944549:A:G	50	100	1	0.06699
6:83944605:C:T	50	100	1	0.04793
6:83944606:G:C	50	100	1	0.03395
6:83944796:C:T	50	100	1	0.03105
6:83945219:G:A	50	100	1	0.01325
6:83945326:A:G	50	100	0.9	0.03958
6:83945422:G:T	50	100	1	0.1204
6:83945636:G:T	50	100	0.97	0.0276
6:83945670:G:A	50	100	1	0.2315
6:83945910:C:G	50	100	0.98	0.1247
6:83946186:C:A	50	100	1	0.104
6:83946272:C:A	50	100	1	0.0167
6:83946782:G:C	50	100	1	0.04775
6:83947439:A:G	50	100	0.99	0.02705
6:83947817:A:G	50	100	1	0.0138
6:83947822:A:T	50	100	1	0.03268
6:83948090:A:G	50	100	1	0.0138
6:83948281:A:G	50	100	1	0.04775
6:83948283:C:T	50	100	1	0.0138
6:83948643:T:C	50	100	1	0.2351
6:83948674:C:T	50	100	1	0.2351
6:83949387:A:G	50	100	0.97	0.0167
6:83949726:A:G	50	100	1	0.03105
6:83949958:A:G	50	100	1	0.04793
6:83950315:A:G	50	100	1	0.1314
6:83950327:A:C	50	100	1	0.1314
6:83950897:C:T	50	100	1	0.2936
6:83950929:T:A	50	100	1	0.02959
6:83951146:A:G	50	100	1	0.282
6:83951853:C:T	50	100	1	0.0138
6:83951870:C:T	50	100	1	0.232
6:83952986:C:T	50	100	0.99	0.01779
6:83952995:T:C	50	100	1	0.3744
6:83953079:A:G	50	100	1	0.2977
6:83953499:C:T	50	100	1	0.03395
6:83953913:C:T	50	100	1	0.04775
6:83953947:G:T	50	100	1	0.04775
6:83954292:G:A	50	100	1	0.08025
6:83954925:T:C	50	100	1	0.3366
6:83955132:C:T	50	100	1	0.3384
6:83955660:A:G	50	100	1	0.04793
6:83955814:T:A	50	100	1	0.2369
6:83955907:G:A	50	100	1	0.0207
6:83956373:G:T	50	100	0.96	0.02977
6:83956756:A:G	50	100	1	0.2279
6:83956995:C:G	50	100	1	0.05011
6:83957261:G:A	50	100	1	0.2335
6:83958283:G:A	50	100	0.99	0.04829
6:83958905:A:T	50	100	0.96	0.2306
6:83959230:C:T	50	100	0.94	0.1318
6:83959565:C:A	50	98	0.96	0.279
6:83960003:A:G	50	100	0.98	0.03431
6:83960232:T:C	50	100	1	0.04375
6:83960679:A:G	50	100	1	0.01707
6:83960861:C:G	50	100	1	0.0207
6:83960984:A:C	50	98	1	0.01652
6:83961085:A:G	50	100	0.95	0.02469
6:83961733:C:T	50	100	1	0.04357
6:83961880:T:C	50	100	1	0.0394
6:83961922:A:G	50	100	0.99	0.195
6:83962494:T:A	50	100	0.99	0.201
6:83962796:G:C	50	100	1	0.07444
6:83962945:T:C	50	100	1	0.0207
6:83963146:G:T	50	100	1	0.08442
6:83963229:G:A	50	98	1	0.04394
6:83963404:G:C	50	100	1	0.04412
6:83963802:A:G	50	100	1	0.08442
6:83964266:T:C	50	100	1	0.2151
6:83965266:C:A	50	100	0.99	0.05011
6:83965569:C:G	50	100	1	0.08406
6:83965781:G:A	50	100	1	0.04375
6:83965875:C:T	50	100	1	0.2126
6:83966077:A:C	50	100	1	0.2041
6:83966419:C:T	50	100	0.98	0.04375
6:83966588:G:A	50	100	1	0.02052
6:83966639:C:T	50	98	1	0.0748
6:83967399:C:T	50	100	0.99	0.0207
6:83967583:A:G	50	100	1	0.04648
6:83967686:A:G	50	100	1	0.2153
6:83967861:C:T	50	100	1	0.08406
6:83968485:A:T	50	100	1	0.04666
6:83969342:A:G	50	100	1	0.02651
6:83969893:A:G	50	100	1	0.09277
6:83969928:A:G	50	100	1	0.08442
6:83970957:A:G	50	100	1	0.102
6:83971336:A:G	50	98	1	0.02633
6:83971428:C:T	50	100	1	0.02959
6:83971669:T:C	50	100	1	0.08406
6:83972460:G:A	50	100	1	0.05574
6:83972787:C:G	50	100	1	0.04648
6:83972953:T:C	50	100	1	0.04375
6:83973372:G:C	50	100	1	0.08388
6:83973651:T:G	50	100	1	0.05556
6:83973824:T:C	50	100	0.87	0.01725
6:83973967:T:A	50	100	1	0.04684
6:83974134:A:G	50	100	1	0.04648
6:83975017:T:C	50	100	1	0.08279
6:83975110:T:C	50	100	1	0.04648
6:83975335:C:G	50	100	1	0.04375
6:83975742:A:G	50	100	1	0.05574
6:83976475:T:A	50	100	1	0.05556
6:83976549:G:C	50	100	1	0.04648
6:83976696:A:C	50	100	1	0.02996
6:83976851:C:G	50	100	1	0.01997
6:83976918:G:A	50	100	1	0.04648
6:83977091:A:C	50	100	0.89	0.03341
6:83977094:C:A	49	100	1	0.05556
6:83977097:T:C	50	100	0.93	0.05628
6:83977230:T:C	50	100	1	0.02578
6:83977640:C:T	50	100	1	0.01634
6:83977739:G:T	50	100	1	0.01216
6:83978709:A:G	50	98	1	0.05556
6:83978788:A:G	50	100	1	0.02651
6:83979212:G:A	50	100	1	0.04648
6:83979229:A:G	50	100	1	0.03504
6:83979706:T:C	50	100	1	0.04648
6:83980853:C:G	50	100	1	0.05592
6:83980911:A:G	50	100	1	0.06754
6:83980955:C:G	50	100	1	0.08497
6:83981062:T:C	50	100	1	0.03504
6:83981195:G:C	50	100	1	0.01271
6:83981437:C:T	50	100	1	0.01652
6:83981807:C:A	50	100	1	0.02052
6:83981955:C:T	50	100	1	0.09713
6:83981998:T:C	50	100	1	0.04375
6:83982141:G:A	50	100	1	0.05556
6:83982239:A:G	50	100	1	0.02651
6:83983001:T:C	50	98	1	0.05556
6:83983081:C:A	50	100	0.99	0.06137
6:83983208:C:T	50	100	0.95	0.1908
6:83983246:A:G	50	100	1	0.01707
6:83983904:A:G	50	100	0.97	0.4693
6:83984027:G:C	50	100	1	0.02651
6:83984768:C:T	50	100	0.97	0.01089
6:83984907:G:T	50	100	1	0.05574
6:83985042:A:G	50	100	1	0.02996
6:83985977:G:A	50	100	1	0.02052
6:83986173:G:A	50	98	0.96	0.1314
6:83986225:G:A	50	100	1	0.3277
6:83986266:C:G	50	100	1	0.01198
6:83988104:T:C	50	100	1	0.05592
6:83988393:C:G	50	100	1	0.02052
6:83988634:C:T	50	100	1	0.05592
6:83988873:C:G	50	100	1	0.0354
6:83988877:T:C	50	100	1	0.0354
6:83989180:G:T	50	100	1	0.0354
6:83989242:C:T	50	100	0.92	0.01053
6:83989432:G:C	50	100	1	0.07135
6:83989750:G:A	50	100	1	0.03359
6:83990084:T:A	50	98	0.97	0.07952
6:83990844:G:A	50	100	1	0.04375
6:83990910:T:A	50	100	0.99	0.3066
6:83991016:C:G	50	100	1	0.02052
6:83991019:C:T	50	100	1	0.02052
6:83991063:C:T	50	98	0.99	0.01452
6:83991108:G:C	50	100	1	0.1004
6:83991336:G:A	50	100	0.99	0.061
6:83991402:G:A	50	100	1	0.01543
6:83992044:C:T	50	100	0.97	0.4557
6:83992216:A:C	50	100	1	0.04139
6:83992669:T:G	50	100	1	0.04375
6:83992779:C:T	50	100	1	0.04648
6:83993521:T:G	50	100	1	0.02052
6:83993681:T:A	50	100	1	0.02052
6:83994431:A:G	50	100	1	0.04684
6:83994556:G:A	50	100	1	0.1004
6:83994695:C:A	50	100	0.99	0.06064
6:83995281:A:G	50	100	1	0.0207
6:83995614:C:G	50	98	1	0.06554
6:83995616:G:A	50	100	1	0.1625
6:83995654:A:C	50	98	1	0.01725
6:83996033:A:G	50	100	1	0.01979
6:83996326:A:C	50	100	1	0.03577
6:83996820:G:T	50	100	1	0.03522
6:83996968:C:T	50	100	1	0.03577
6:83997013:A:G	50	100	0.99	0.03922
6:83997049:A:C	50	100	0.98	0.04339
6:83997217:T:A	50	100	1	0.04448
6:83997592:T:C	50	98	1	0.06627
6:83997736:A:G	50	100	0.98	0.03123
6:83997763:G:C	50	100	1	0.01398
6:83998130:A:C	50	96	0.84	0.04702
6:83998134:G:A	50	100	0.98	0.03214
6:83998405:T:G	50	98	0.98	0.09731
6:83998430:A:C	50	98	0.98	0.02052
6:83999318:T:G	50	100	0.99	0.1765
6:83999321:A:G	50	100	0.98	0.126
6:83999396:C:T	50	100	0.97	0.02052
6:83999451:T:C	50	100	0.98	0.126
6:83999864:A:G	50	100	0.72	0.02015
6:84000113:G:A	50	100	0.97	0.03504
6:84000425:G:C	50	100	1	0.01216
6:84000451:T:A	50	100	0.99	0.02015
6:84001337:G:A	50	100	0.96	0.04212
6:84001635:C:G	50	100	1	0.1636
6:84001659:A:G	50	100	1	0.09695
6:84002288:C:T	50	100	1	0.01216
6:84002523:A:G	50	100	1	0.06663
6:84002992:G:A	50	100	0.97	0.01434
6:84003097:G:T	50	100	0.98	0.04648
6:84003311:T:C	50	100	1	0.01216
6:84003573:A:G	50	100	0.9	0.03794
6:84003691:C:T	50	100	0.85	0.01979
6:84003744:C:T	50	100	1	0.03758
6:84003858:C:T	50	100	1	0.065
6:84004926:T:A	50	100	1	0.01761
6:84005754:T:C	50	100	0.9	0.01235
6:84005816:A:G	50	100	0.93	0.01979
6:84005867:A:T	50	100	1	0.03831
6:84006043:T:C	50	100	1	0.01271
6:84006095:C:G	50	100	1	0.06536
6:84006237:A:G	50	100	0.96	0.03395
6:84006435:C:A	50	100	1	0.1757
6:84006630:G:A	50	100	1	0.03813
6:84007445:A:G	50	100	0.99	0.01307
6:84008203:A:C	50	100	0.97	0.01834
6:84009182:T:G	50	100	0.98	0.08315
6:84009429:A:T	50	100	1	0.06391
6:84010421:C:T	50	98	0.97	0.03195
6:84010657:C:T	50	100	0.98	0.05792
6:84010934:A:G	50	100	0.98	0.04993
6:84011123:G:A	50	98	0.98	0.2643
6:84011479:T:G	50	98	0.99	0.1471
6:84011857:C:T	50	98	1	0.0915
6:84011889:T:C	50	100	1	0.06427
6:84011956:A:T	50	100	1	0.09532
6:84012076:T:C	50	100	0.99	0.3658
6:84012114:C:T	50	100	1	0.01362
6:84012238:G:A	50	100	1	0.09931
6:84012352:G:A	50	100	0.99	0.1481
6:84012476:C:A	50	98	0.88	0.07662
6:84012776:G:T	50	100	0.98	0.03068
6:84012931:A:C	50	100	1	0.3633
6:84013326:C:G	50	100	0.99	0.03214
6:84013528:C:G	50	100	1	0.156
6:84013615:G:T	50	100	1	0.09822
6:84013675:G:A	50	100	0.88	0.02397
6:84013770:C:T	50	100	1	0.3126
6:84013823:T:A	50	100	1	0.01126
6:84014307:A:C	50	100	1	0.01126
6:84014457:G:A	50	100	1	0.1585
6:84014759:T:C	50	100	1	0.1903
6:84014952:G:A	50	100	1	0.15
6:84015030:T:C	50	100	0.98	0.06245
6:84015629:G:C	50	100	0.98	0.1113
6:84016437:C:T	50	100	0.99	0.2271
6:84016446:A:G	50	100	0.98	0.1113
6:84016737:A:G	50	100	1	0.08351
6:84016844:G:A	50	100	0.94	0.06718
6:84017207:T:C	50	100	0.99	0.1523
6:84017308:A:C	50	100	1	0.01344
6:84018340:T:G	50	100	1	0.01344
6:84019403:G:T	50	100	0.98	0.1501
6:84019686:G:C	50	100	0.98	0.3796
6:84019895:A:T	50	96	0.9	0.1567
6:84020069:A:G	50	100	0.71	0.02033
6:84020145:T:A	50	82	0.9	0.2564
6:84020371:T:A	50	100	1	0.03032
6:84020505:C:G	50	100	1	0.1501
6:84021031:C:T	50	100	1	0.2046
6:84021137:A:G	50	100	0.95	0.03177
6:84021155:G:C	50	100	0.99	0.1745
6:84021450:T:C	50	100	1	0.08315
6:84021554:C:T	50	100	0.87	0.01198
6:84021694:G:A	50	100	1	0.06373
6:84021890:A:G	50	100	1	0.1512
6:84022101:A:T	50	100	1	0.09405
6:84022147:C:T	50	100	1	0.01144
6:84022235:G:T	50	96	0.88	0.05937
6:84022653:G:A	50	100	0.88	0.01053
6:84022929:T:C	49	100	1	0.1345
6:84023247:C:T	50	100	1	0.04285
6:84023413:C:A	50	100	1	0.04285
6:84023580:G:A	50	100	1	0.03922
6:84024180:A:G	50	100	0.93	0.01434
6:84026306:C:T	50	100	1	0.1937
6:84026412:C:A	50	100	1	0.05283
6:84026468:A:C	50	98	1	0.2052
6:84026535:G:A	50	100	1	0.3842
6:84027223:C:T	50	100	0.99	0.3842
6:84027774:A:C	50	100	1	0.1207
6:84028479:A:G	50	100	0.97	0.3181
6:84028525:C:T	50	100	1	0.04503
6:84028715:A:C	50	100	0.98	0.2948
6:84029078:C:T	50	100	0.99	0.0846
6:84029461:T:C	50	100	0.98	0.1614
6:84029833:G:C	50	100	1	0.03105
6:84030013:C:T	50	98	0.99	0.01307
6:84030056:G:C	50	98	0.99	0.1316
6:84030295:C:T	50	100	1	0.01053
6:84030304:A:G	50	100	0.93	0.03522
6:84030501:T:C	50	100	0.96	0.08115
6:84030677:G:A	50	100	1	0.09822
6:84030987:A:C	50	100	0.99	0.171
6:84031022:T:C	50	100	1	0.2101
6:84031148:A:G	50	96	0.88	0.02887
6:84031782:A:G	50	100	1	0.01035
6:84032171:C:T	50	100	1	0.01035
6:84032412:A:C	50	100	1	0.01035
6:84032610:T:A	50	100	1	0.01307
6:84033494:C:T	50	100	1	0.01035
6:84033681:C:T	49	100	1	0.02741
6:84033930:C:G	50	98	1	0.08715
6:84033932:C:T	50	100	0.86	0.01743
6:84034139:G:C	50	100	1	0.06899
6:84034428:G:A	49	100	1	0.01816
6:84034527:C:G	50	100	1	0.05792
6:84034726:G:A	50	100	1	0.03068
6:84034730:C:T	50	100	1	0.05792
6:84034833:A:T	50	100	1	0.01816
6:84035460:T:C	50	100	1	0.06881
6:84035607:C:T	50	100	1	0.03322
6:84035983:T:C	50	100	0.61	0.01162
6:84035984:C:T	50	100	0.69	0.0118
6:84036140:A:T	50	96	0.95	0.02324
6:84036369:A:G	50	100	1	0.01834
6:84036464:T:C	50	100	1	0.209
6:84036601:A:G	50	100	1	0.06881
6:84036655:G:A	50	100	1	0.01816
6:84036757:A:G	50	100	1	0.01816
6:84036941:C:T	50	100	1	0.01816
6:84036942:A:G	50	100	1	0.01816
6:84037011:G:T	50	100	1	0.01834
6:84037015:G:A	50	100	1	0.02469
6:84037099:T:C	50	100	1	0.01834
6:84037130:C:G	50	100	0.98	0.01834
6:84037283:T:C	50	100	1	0.01816
6:84037309:G:A	50	100	1	0.01816
6:84037428:A:G	50	100	1	0.01816
6:84037429:C:T	50	100	1	0.02179
6:84037448:G:A	50	100	1	0.01816
6:84037533:C:T	50	100	1	0.0187
6:84037560:G:A	50	100	0.99	0.08824
6:84037715:G:T	50	100	1	0.01816
6:84037743:C:T	50	100	1	0.02723
6:84037772:C:T	50	100	1	0.03032
6:84037773:G:A	50	100	1	0.01906
6:84037788:A:G	50	100	1	0.01816
6:84037816:C:G	50	100	1	0.01816
6:84037870:A:G	50	100	1	0.01816
6:84037994:G:A	50	100	1	0.01816
6:84038097:G:A	50	100	0.99	0.08824
6:84038104:G:A	50	100	1	0.01362
6:84038174:C:A	50	100	1	0.01834
6:84038202:C:T	50	100	1	0.01834
6:84038206:C:T	50	100	1	0.01834
6:84038283:G:A	50	100	1	0.01816
6:84038464:C:A	50	100	1	0.01816
6:84038642:A:C	50	100	1	0.01797
6:84039304:T:G	50	100	1	0.11
6:84039600:G:A	50	100	1	0.282
6:84039833:G:A	50	100	1	0.01707
6:84039858:G:A	50	100	1	0.01725
6:84040045:G:A	50	100	1	0.01797
6:84040211:G:A	50	96	0.86	0.07444
6:84040452:G:C	50	98	0.93	0.09513
6:84040689:G:A	50	100	1	0.01162
6:84041642:C:T	50	100	1	0.2389
6:84042180:G:A	50	100	1	0.01144
6:84042790:A:G	50	100	0.99	0.07226
6:84042903:T:C	50	100	0.87	0.01761
6:84043653:G:C	50	100	1	0.01253
6:84043719:C:G	50	100	1	0.09114
6:84044122:G:T	50	100	1	0.09114
6:84044216:C:T	50	100	1	0.0837
6:84044249:T:C	50	100	1	0.2731
6:84044253:C:T	50	100	1	0.01144
6:84044592:C:T	50	100	1	0.01888
6:84045479:C:G	50	100	1	0.1147
6:84046003:A:G	50	98	0.76	0.01144
6:84046430:C:G	50	100	0.99	0.1276
6:84046767:C:T	47	93.6	0.91	0.1149
6:84047002:T:C	50	100	0.99	0.08351
6:84047352:A:G	50	100	0.99	0.2689
6:84048569:A:G	50	100	1	0.03758
6:84048654:T:A	50	100	0.99	0.09241
6:84049746:G:T	50	100	0.99	0.3455
6:84049750:A:C	49	100	1	0.1643
6:84049928:A:G	50	98	0.92	0.1874
6:84049982:A:G	50	100	1	0.07553
6:84051249:T:C	49	100	1	0.07426
6:84051251:A:T	50	100	0.99	0.09023
6:84051301:A:C	50	100	1	0.1647
6:84051411:G:C	50	100	0.99	0.102
6:84051685:C:T	50	100	0.98	0.0394
6:84051813:G:A	50	100	1	0.02996
6:84051999:C:G	50	100	0.99	0.2449
6:84052082:A:G	50	100	1	0.2082
6:84052337:G:A	50	98	1	0.03304
6:84052730:C:T	50	100	1	0.02723
6:84053103:C:T	50	100	1	0.2947
6:84053131:C:T	50	100	0.99	0.02233
6:84053416:A:G	50	100	1	0.1645
6:84053423:C:T	50	100	0.99	0.1558
6:84053853:G:A	50	100	0.97	0.02251
6:84055263:C:T	50	100	1	0.1269
6:84055890:C:T	50	100	1	0.3226
6:84057118:G:A	50	100	0.98	0.05773
6:84057405:T:C	50	100	1	0.1195
6:84057433:G:A	50	100	0.99	0.313
6:84057929:T:C	50	100	0.88	0.0118
6:84058087:G:A	50	100	0.95	0.01471
6:84059391:C:T	50	100	1	0.05882
6:84059759:G:T	50	98	0.99	0.3853
6:84060220:T:C	50	100	0.99	0.3386
6:84060447:A:G	50	100	0.99	0.3386
6:84060460:A:G	50	100	0.99	0.1984
6:84060873:G:T	44	86.4	0.99	0.1983
6:84060875:A:T	43	88.4	0.99	0.1983
6:84060935:G:A	49	100	1	0.0541
6:84061197:A:G	50	98	1	0.01507
6:84061627:G:A	50	100	0.62	0.01144
6:84062245:A:G	50	100	0.97	0.0719
6:84062418:T:G	50	100	1	0.0837
6:84062434:G:A	50	100	1	0.0837
6:84062614:C:T	50	100	1	0.08351
6:84062624:G:A	50	100	1	0.03159
6:84062661:T:C	50	100	1	0.02941
6:84062750:T:C	50	100	0.98	0.07898
6:84063071:G:T	50	100	1	0.01053
6:84063126:A:G	50	100	0.96	0.1659
6:84063242:A:C	50	98	0.97	0.07843
6:84063659:A:C	50	100	1	0.02741
6:84063698:G:A	50	100	1	0.01053
6:84063813:A:G	50	100	1	0.1988
6:84063851:T:A	50	100	1	0.1752
6:84063911:G:A	50	100	1	0.1541
6:84063942:T:G	50	100	1	0.1556
6:84063944:C:G	50	100	0.99	0.02215
6:84063945:T:A	50	100	0.99	0.0768
6:84064039:T:C	50	100	0.99	0.1552
6:84064052:G:A	50	100	1	0.2892
6:84064059:A:G	50	100	0.74	0.02088
6:84064215:T:A	50	100	0.99	0.02505
6:84064518:T:C	50	98	0.95	0.02269
6:84064588:C:T	50	100	0.99	0.01507
6:84064614:A:G	50	100	0.9	0.03468
6:84064633:A:G	50	98	0.94	0.03141
6:84064637:A:G	50	100	0.97	0.04593
6:84064678:A:G	50	96	0.91	0.216
6:84064683:T:G	50	100	0.99	0.01107
6:84064689:A:G	50	96	0.86	0.1529
6:84064704:G:T	50	98	0.93	0.0236
6:84064738:T:C	50	98	0.92	0.03286
6:84064877:G:A	50	100	0.97	0.01035
6:84065074:G:C	50	100	1	0.1124
6:84065114:G:T	50	100	1	0.1124
6:84065116:G:C	50	100	1	0.112
6:84065206:A:G	50	100	0.99	0.1309
6:84065303:A:G	50	100	1	0.1129
6:84065331:T:C	50	100	0.99	0.06191
6:84065363:G:A	50	100	1	0.06191
6:84065375:A:G	50	100	1	0.01071
6:84065546:G:A	50	100	1	0.3678
6:84065672:C:T	50	100	1	0.07153
6:84065764:C:A	50	100	1	0.3715
6:84065932:C:T	50	100	1	0.1129
6:84066047:G:C	50	100	1	0.06736
6:84066332:A:C	50	100	1	0.1376
6:84067009:G:A	50	100	1	0.3413
6:84067034:C:G	50	100	1	0.01126
6:84067047:A:C	50	98	1	0.02052
6:84067172:A:C	50	100	0.99	0.01616
6:84068056:T:C	50	100	0.99	0.01943
6:84068128:G:A	50	100	1	0.03504
6:84068286:T:C	50	100	1	0.07135
6:84069010:C:G	50	100	1	0.07171
6:84069146:A:C	50	100	1	0.07171
6:84069384:G:T	50	100	0.99	0.0935
6:84069546:G:C	50	100	1	0.238
6:84069894:G:A	50	100	1	0.01107
6:84070139:G:T	50	100	1	0.06118
6:84070216:G:A	50	100	0.99	0.1115
6:84070459:A:G	50	100	1	0.0207
6:84070703:C:G	50	100	1	0.0118
6:84071052:G:A	50	100	1	0.0118
6:84071198:G:C	50	100	1	0.3319
6:84071592:T:C	50	100	0.99	0.01943
6:84071772:G:A	50	100	0.99	0.3609
6:84072226:G:A	50	100	1	0.0118
6:84072420:C:T	50	100	0.99	0.3197
6:84072599:T:C	50	100	1	0.01162
6:84072711:C:T	50	100	0.99	0.0935
6:84073826:G:A	50	100	1	0.01144
6:84075969:G:A	50	100	1	0.01235
6:84076033:G:T	50	100	1	0.106
6:84076213:A:G	50	100	0.99	0.3299
6:84076437:T:A	50	100	1	0.01126
6:84076668:G:A	50	100	1	0.02052
6:84076773:G:A	50	100	1	0.01107
6:84076883:G:A	50	100	1	0.01126
6:84076907:T:C	50	100	1	0.1144
6:84077264:A:G	50	100	1	0.02015
6:84077613:G:T	50	100	1	0.02015
6:84077823:G:A	50	100	1	0.01144
6:84077985:A:G	50	100	1	0.01107
6:84078283:A:G	50	100	1	0.01162
6:84078454:A:T	50	100	0.99	0.1285
6:84078622:T:C	50	100	1	0.01053
6:84078732:A:G	50	100	1	0.01126
6:84079349:C:A	50	100	1	0.01126
6:84079821:A:G	50	100	1	0.01107
6:84080009:T:C	50	100	0.92	0.01162
6:84080316:G:T	50	100	1	0.01126
6:84080441:G:A	50	100	0.99	0.3593
6:84080552:C:G	50	100	0.99	0.09768
6:84080581:A:G	50	100	0.96	0.02251
6:84080594:T:C	50	100	0.99	0.3597
6:84080764:G:C	50	100	1	0.01126
6:84080825:G:T	50	100	0.98	0.1289
6:84081057:T:G	50	100	1	0.01089
6:84082858:T:C	50	100	1	0.02614
6:84083075:A:G	50	100	1	0.1314
6:84083261:A:G	50	100	1	0.2141
6:84083356:T:G	50	100	1	0.1307
6:84083546:T:C	50	98	0.93	0.08043
6:84083597:C:A	50	100	0.99	0.2346
6:84083646:A:T	50	100	1	0.1235
6:84083712:T:C	50	100	1	0.1235
6:84084082:T:C	50	100	1	0.01489
6:84084405:G:A	50	100	1	0.1462
6:84084776:G:T	49	100	1	0.1142
6:84084937:T:C	50	100	0.98	0.03704
6:84084959:T:A	48	95.8	0.95	0.06391
6:84084996:C:G	49	95.9	1	0.1142
6:84085086:C:T	50	100	0.97	0.0512
6:84085090:C:G	50	100	1	0.1233
6:84085148:A:G	50	100	1	0.1233
6:84085415:G:A	50	100	1	0.1233
6:84085532:T:C	50	100	1	0.1238
6:84085900:C:A	50	100	1	0.1137
6:84086398:A:T	50	100	1	0.01035
6:84086538:A:G	50	100	1	0.1235
6:84086636:G:A	50	100	1	0.01035
6:84086644:G:A	50	100	1	0.2068
6:84086689:C:T	50	100	1	0.1144
6:84086756:G:T	50	100	1	0.1236
6:84086850:C:G	50	100	1	0.1287
6:84087047:C:T	50	100	1	0.01035
6:84087054:C:T	50	100	1	0.1354
6:84087582:A:T	50	100	1	0.1235
6:84087592:G:A	50	100	1	0.1235
6:84087597:G:A	49	100	1	0.1149
6:84087625:A:C	50	100	1	0.1235
6:84087629:C:T	50	100	1	0.1289
6:84087630:A:G	50	100	1	0.1293
6:84087828:G:A	50	100	1	0.01035
6:84087966:C:T	50	100	1	0.1235
6:84088236:C:T	50	100	1	0.2453
6:84088536:C:G	50	98	1	0.2453
6:84088863:G:A	50	98	1	0.2453
6:84088928:G:A	50	100	1	0.2177
6:84089340:C:T	50	100	1	0.2458
6:84089466:C:T	50	100	1	0.3689
6:84089512:G:T	50	100	1	0.2453
6:84089581:G:A	50	100	1	0.1142
6:84089817:T:G	50	100	1	0.2451
6:84089843:G:A	50	100	1	0.2451
6:84089954:T:C	50	100	1	0.2451
6:84090049:C:T	50	100	1	0.01035
6:84090157:C:T	50	100	1	0.01289
6:84090344:A:G	50	100	1	0.2451
6:84090433:A:T	50	100	1	0.01035
6:84090447:C:T	50	100	1	0.2451
6:84090656:A:T	50	100	1	0.01035
6:84090659:C:T	50	100	1	0.2175
6:84090773:G:A	50	100	0.99	0.2451
6:84090964:A:G	50	100	1	0.2518
6:84091143:T:C	50	100	1	0.2451
6:84091168:T:C	50	100	1	0.36870000000000003
6:84091420:A:G	50	98	1	0.2449
6:84091430:A:G	50	98	1	0.2449
6:84091678:C:T	50	100	1	0.2449
6:84091959:C:A	50	100	1	0.36870000000000003
6:84091998:G:A	50	100	1	0.01035
6:84092604:C:T	50	100	1	0.2449
6:84092619:G:T	50	100	1	0.01035
6:84092622:A:G	50	100	1	0.01071
6:84092685:C:T	50	100	1	0.01035
6:84092717:C:T	50	100	1	0.01035
6:84092724:C:T	50	100	0.9	0.01797
6:84093051:G:A	50	100	0.99	0.108
6:84093064:T:G	50	100	1	0.3903
6:84093161:G:A	50	100	1	0.2346
6:84093254:T:C	50	100	1	0.01071
6:84093259:C:G	50	100	0.96	0.0207
6:84093324:A:T	50	100	0.9	0.01126
6:84093446:T:A	50	100	1	0.1358
6:84093818:T:G	50	100	1	0.01035
6:84094133:A:G	50	100	1	0.01035
6:84094330:T:A	50	100	1	0.0728
6:84094331:A:G	50	100	1	0.1569
6:84094427:T:C	50	100	1	0.1569
6:84094644:A:G	50	100	1	0.01089
6:84094778:G:A	50	100	1	0.07317
6:84094852:T:C	50	100	1	0.1509
6:84094881:C:T	50	100	1	0.1362
6:84095132:G:A	50	100	1	0.1146
6:84095263:C:G	50	100	1	0.01598
6:84095270:A:G	50	100	1	0.3905
6:84095375:T:A	50	100	1	0.3902
6:84095980:C:T	50	100	0.99	0.09931
6:84096454:A:G	50	100	1	0.01017
6:84096627:G:A	50	100	1	0.01071
6:84097105:T:G	50	100	1	0.02505
6:84097449:A:G	50	98	0.97	0.03686
6:84097959:T:G	50	100	0.96	0.02415
6:84098260:C:T	50	100	0.95	0.05084
6:84099325:A:T	50	100	1	0.2816
6:84099500:G:A	50	100	1	0.05138
6:84099798:G:T	50	100	1	0.09314
6:84099810:A:G	50	100	1	0.07734
6:84100338:C:T	50	100	1	0.02796
6:84100469:G:C	50	100	1	0.2796
6:84100535:G:A	50	100	1	0.02905
6:84101410:C:A	50	100	1	0.05138
6:84101526:T:C	50	100	1	0.01743
6:84101918:T:C	50	100	1	0.02923
6:84102032:C:A	50	100	0.98	0.0158
6:84102099:A:G	50	100	1	0.01743
6:84103355:T:C	50	100	1	0.03377
6:84104467:G:A	50	100	1	0.02887
6:84104595:G:A	50	100	1	0.02887
6:84104785:A:G	50	98	1	0.3074
6:84104799:C:T	50	98	1	0.05138
6:84104910:T:C	50	100	1	0.02378
6:84104911:G:C	50	100	1	0.01743
6:84104919:T:C	50	100	1	0.01743
6:84105355:A:G	50	100	1	0.01235
6:84105474:A:G	50	100	1	0.02905
6:84105702:C:T	50	100	0.99	0.28
6:84106133:A:T	50	100	1	0.05138
6:84106756:G:A	50	100	1	0.09332
6:84106901:T:C	50	100	1	0.28
6:84106935:T:C	50	100	1	0.07771
6:84107161:G:C	49	100	1	0.0463
6:84107291:C:T	50	100	1	0.2796
6:84107646:A:G	50	100	1	0.1768
6:84107709:G:A	50	100	1	0.02923
6:84108451:A:T	50	100	0.92	0.1098
6:84108772:C:T	50	100	1	0.3068
6:84109795:C:G	50	100	1	0.07771
6:84110001:T:C	50	100	1	0.0512
6:84110168:G:A	50	100	1	0.02378
6:84110306:A:T	50	100	1	0.07771
6:84110478:T:C	50	100	1	0.02887
6:84110504:T:G	50	100	1	0.07771
6:84110520:G:C	50	100	1	0.1752
6:84110945:G:A	50	100	1	0.1024
6:84111387:C:T	50	100	0.99	0.0512
6:84111440:C:G	50	100	1	0.07444
6:84111540:C:A	50	100	1	0.02887
6:84111589:G:T	50	100	1	0.02959
6:84111832:G:A	50	100	0.97	0.02996
6:84111998:T:C	50	100	1	0.2798
6:84112696:G:A	50	100	0.97	0.0394
6:84112711:C:A	50	100	0.99	0.06736
6:84112795:A:G	50	100	1	0.03359
6:84113000:G:A	50	100	1	0.0512
6:84113629:G:T	50	100	1	0.09332
6:84113725:G:A	50	96	0.93	0.01924
6:84114072:T:C	50	100	0.96	0.339
6:84114846:G:A	49	100	1	0.0748
6:84114871:C:T	50	100	1	0.1028
6:84114968:C:A	50	100	1	0.0512
6:84115938:A:G	50	100	1	0.0512
6:84116915:C:T	50	100	1	0.04593
6:84116933:C:T	50	100	1	0.3066
6:84117307:A:G	50	100	1	0.2948
6:84117482:A:T	50	100	0.92	0.03468
6:84117651:C:G	50	92	0.75	0.0532
6:84118279:C:T	50	100	1	0.02923
6:84118801:G:A	50	100	1	0.0512
6:84119220:A:G	50	100	1	0.1251
6:84119247:T:C	50	100	1	0.01489
6:84119374:A:G	50	100	1	0.01253
6:84119380:C:T	50	100	1	0.0512
6:84119490:C:G	50	98	1	0.3068
6:84119903:C:A	50	100	1	0.1251
6:84120055:T:C	50	100	0.99	0.02088
6:84120104:C:T	50	100	1	0.02378
6:84120629:G:A	50	100	1	0.128
6:84120646:T:C	50	100	0.96	0.09949
6:84121517:C:T	50	100	0.98	0.06155
6:84121529:C:G	50	100	1	0.09332
6:84121534:A:G	50	100	0.98	0.05102
6:84121754:A:G	50	100	1	0.0394
6:84121834:C:A	50	100	1	0.0472
6:84122188:G:C	50	100	1	0.0345
6:84122422:A:G	49	98	1	0.307
6:84122452:T:C	50	100	1	0.01834
6:84122852:C:T	50	100	0.98	0.01634
6:84123812:A:G	50	100	1	0.01126
6:84124321:C:G	50	100	1	0.04739
6:84124360:G:T	50	100	0.97	0.04829
6:84124535:G:C	50	98	1	0.3079
6:84124563:T:C	50	100	0.99	0.02524
6:84124705:C:T	50	100	1	0.0512
6:84125402:G:A	50	100	1	0.05138
6:84125697:G:A	50	100	1	0.0512
6:84125812:A:C	50	100	1	0.0512
6:84125930:A:G	50	100	1	0.04757
6:84126211:G:C	50	100	1	0.06137
6:84126680:C:A	50	100	1	0.06046
6:84126791:T:G	50	100	1	0.01035
6:84127019:C:T	50	100	0.96	0.04775
6:84127274:C:T	50	100	1	0.1253
6:84127458:A:G	50	100	1	0.06064
6:84127552:T:C	50	100	1	0.09005
6:84127758:C:T	50	100	1	0.04757
6:84127823:G:C	50	100	0.87	0.01816
6:84128172:A:G	50	100	1	0.05102
6:84128866:C:T	50	98	0.93	0.02596
6:84129135:A:G	50	100	1	0.09368
6:84129200:T:C	50	100	1	0.0345
6:84129381:C:T	50	100	1	0.04757
6:84129430:T:C	50	100	1	0.04757
6:84129452:T:C	50	100	1	0.09386
6:84129531:A:T	50	100	1	0.01307
6:84130092:G:A	50	100	1	0.04757
6:84130567:C:T	50	100	1	0.1705
6:84130894:C:T	50	100	0.96	0.0345
6:84130938:T:C	50	100	1	0.01235
6:84131126:T:C	50	100	1	0.03976
6:84131161:A:G	50	100	1	0.01289
6:84131457:T:C	50	100	1	0.2948
6:84131530:C:G	50	100	1	0.06736
6:84131675:G:T	50	100	0.99	0.05338
6:84131760:A:G	50	100	1	0.04757
6:84132463:G:A	50	100	0.96	0.03613
6:84132555:T:C	50	100	1	0.04775
6:84132658:A:G	50	100	1	0.3074
6:84133757:G:A	50	100	1	0.0345
6:84133840:C:T	50	100	1	0.03395
6:84133861:T:C	50	100	1	0.2948
6:84134223:A:G	50	100	1	0.01307
6:84134511:C:T	50	100	1	0.02778
6:84134577:C:T	50	100	1	0.05102
6:84134877:A:G	50	100	1	0.05138
6:84134921:C:T	48	97.9	0.81	0.03831
6:84134923:C:T	47	97.9	0.98	0.05265
6:84134925:C:T	46	100	1	0.06609
6:84134927:C:T	49	95.9	0.99	0.02723
6:84135323:T:G	50	100	1	0.04757
6:84135720:G:A	50	100	1	0.05174
6:84136078:C:A	50	100	1	0.04684
6:84136243:T:C	50	100	1	0.03577
6:84137025:T:C	50	100	1	0.05664
6:84137294:C:T	50	100	1	0.3076
6:84137549:C:T	50	100	1	0.01289
6:84137646:A:G	50	100	1	0.1138
6:84138125:T:C	50	100	1	0.3074
6:84138300:G:C	50	100	1	0.03105
6:84138431:C:G	50	100	1	0.1253
6:84138439:G:A	50	100	1	0.04757
6:84138879:C:T	50	100	1	0.01289
6:84139692:A:C	50	100	1	0.09368
6:84139998:G:A	50	100	1	0.3847
6:84140115:A:G	50	100	1	0.06391
6:84140941:G:A	50	100	1	0.04757
6:84141678:G:T	50	100	1	0.07662
6:84142774:C:T	50	100	0.87	0.01089
6:84142876:C:G	50	100	1	0.0345
6:84143059:T:A	50	100	0.92	0.02433
6:84143904:T:C	50	100	1	0.2947
6:84144019:A:T	50	100	1	0.0354
6:84144457:T:C	50	100	1	0.307
6:84145955:G:A	50	100	1	0.2947
6:84146690:T:C	50	100	1	0.0935
6:84147323:A:G	50	100	1	0.09332
6:84147629:A:G	50	100	1	0.03577
6:84147845:A:T	50	100	1	0.01761
6:84148025:T:C	50	100	1	0.03958
6:84148134:G:C	50	100	1	0.03577
6:84148283:C:T	50	100	0.93	0.02832
6:84148385:C:T	50	100	0.89	0.01344
6:84149112:G:C	50	100	1	0.05102
6:84149160:C:A	50	100	1	0.05102
6:84150151:T:C	50	100	1	0.1391
6:84150585:G:A	50	100	1	0.04757
6:84151048:G:A	50	100	0.97	0.01144
6:84151093:G:A	50	100	1	0.0512
6:84151454:T:C	50	100	1	0.0581
6:84151596:G:A	50	100	1	0.0472
6:84151772:G:A	50	100	1	0.2947
6:84151933:T:G	50	100	0.99	0.2947
6:84152075:T:G	50	100	1	0.06137
6:84152306:C:T	50	100	1	0.05102
6:84152336:G:A	50	100	1	0.0345
6:84152394:C:T	50	100	1	0.01797
6:84153564:C:T	50	100	1	0.0354
6:84153925:C:T	50	100	1	0.0345
6:84153932:G:A	50	100	1	0.1676
6:84154056:T:C	50	100	1	0.05102
6:84154244:A:G	50	100	0.94	0.05301
6:84154318:A:G	50	100	0.88	0.01906
6:84154322:A:G	50	98	0.95	0.05864
6:84154326:A:G	50	98	0.98	0.09532
6:84154330:A:G	50	100	0.99	0.2015
6:84154334:G:A	50	100	0.83	0.01489
6:84154358:G:A	50	98	0.86	0.01743
6:84154379:C:T	50	96	0.82	0.03704
6:84154416:C:G	50	100	1	0.3074
6:84154491:C:A	50	100	1	0.0345
6:84154564:A:G	50	100	1	0.01307
6:84154705:G:A	50	100	0.91	0.01053
6:84155668:T:C	50	100	1	0.2948
6:84155894:C:T	50	100	1	0.1253
6:84156067:T:A	50	100	1	0.05102
6:84156358:C:A	50	100	1	0.05102
6:84156389:A:G	50	100	1	0.0581
6:84156416:C:T	50	100	1	0.02397
6:84156773:A:C	50	96	0.81	0.061
6:84157118:A:G	50	100	0.94	0.02869
6:84157203:C:T	50	100	1	0.0345
6:84157219:G:A	50	100	1	0.2947
6:84157595:G:C	50	100	1	0.02288
6:84157866:G:T	50	100	0.99	0.1249
6:84158006:A:C	50	100	0.99	0.1249
6:84158032:T:C	50	100	0.99	0.0581
6:84158284:G:A	50	100	1	0.06028
6:84159208:T:C	50	100	0.98	0.05065
6:84159391:T:G	50	100	1	0.1696
6:84159563:T:A	34	97.1	0.77	0.01162
6:84159565:T:A	37	78.4	0.96	0.07934
6:84159601:A:T	46	95.7	0.98	0.06409
6:84159642:C:G	50	98	0.99	0.2936
6:84159873:C:T	50	100	0.98	0.05047
6:84159975:T:G	50	100	0.98	0.06391
6:84160321:C:T	50	100	1	0.0345
6:84160412:T:G	50	100	0.99	0.06391
6:84161093:C:A	50	100	1	0.03522
6:84161396:A:G	50	100	1	0.0472
6:84161695:C:T	50	100	1	0.0472
6:84162385:C:T	50	100	1	0.0472
6:84162544:C:T	50	100	0.99	0.05047
6:84162638:C:T	50	100	0.99	0.01053
6:84162741:C:G	50	100	1	0.03431
6:84163361:G:T	50	100	0.99	0.2518
6:84163732:A:G	50	100	0.97	0.4503
6:84164081:T:C	50	100	1	0.3001
6:84164085:C:A	50	100	1	0.07008
6:84164535:T:C	50	100	1	0.03522
6:84164763:C:G	50	100	1	0.08388
6:84164894:A:C	50	100	0.96	0.02796
6:84164898:C:T	50	100	0.95	0.0305
6:84165010:T:C	50	100	0.99	0.02015
6:84165050:A:G	50	100	0.99	0.01997
6:84165121:C:T	50	98	0.98	0.07335
6:84165418:C:T	50	100	1	0.01071
6:84165556:T:A	50	100	1	0.07062
6:84165707:A:G	50	100	1	0.07117
6:84166213:G:C	50	100	1	0.07117
6:84166619:C:G	50	100	0.97	0.03431
6:84166799:A:G	50	100	1	0.03813
6:84166924:T:C	50	100	1	0.03813
6:84167364:G:T	50	100	1	0.07062
6:84167648:G:T	50	100	1	0.08333
6:84167793:C:T	50	100	0.98	0.07916
6:84167908:C:A	50	100	1	0.1529
6:84168097:C:T	50	100	1	0.3001
6:84168385:C:T	50	100	1	0.07135
6:84169736:C:T	50	100	1	0.02179
6:84169767:G:C	50	100	1	0.3128
6:84170891:G:A	50	100	0.99	0.0207
6:84171404:C:T	50	100	1	0.03431
6:84171429:G:A	50	100	1	0.313
6:84171710:T:C	50	100	0.99	0.0236
6:84171853:T:A	50	100	0.97	0.0276
6:84171915:A:G	50	100	1	0.313
6:84172050:G:A	50	100	1	0.03776
6:84172239:G:A	50	100	1	0.03304
6:84172539:C:T	50	100	1	0.07135
6:84172874:G:C	50	100	1	0.07171
6:84172909:T:A	50	100	1	0.3001
6:84173489:T:G	50	100	1	0.03486
6:84173716:C:A	50	100	1	0.03558
6:84173847:C:A	50	100	0.98	0.05755
6:84173909:T:C	50	100	1	0.03431
6:84174718:A:G	50	100	1	0.03776
6:84175148:A:G	50	100	1	0.0837
6:84175399:A:G	49	100	1	0.1425
6:84175472:G:A	50	100	1	0.05701
6:84175512:C:T	50	100	1	0.03558
6:84175571:A:G	50	100	1	0.03486
6:84175738:A:G	50	100	1	0.04884
6:84176054:T:C	49	100	1	0.04031
6:84176614:C:T	50	100	0.99	0.03849
6:84176731:C:G	49	100	1	0.03486
6:84176894:A:T	49	100	1	0.03704
6:84176916:C:G	50	100	1	0.07516
6:84177387:A:G	50	100	0.94	0.01017
6:84177767:C:T	50	100	1	0.05701
6:84177963:A:G	50	100	1	0.07135
6:84178237:C:T	50	100	1	0.07135
6:84178403:A:C	50	100	1	0.08152
6:84178824:C:T	50	100	1	0.03558
6:84178832:C:T	50	100	0.99	0.02251
6:84179210:G:A	50	100	1	0.03758
6:84179346:C:T	50	100	1	0.01307
6:84179515:G:C	50	100	1	0.03558
6:84179683:T:A	50	100	0.99	0.01834
6:84179977:T:C	50	100	0.98	0.01253
6:84180246:C:T	50	100	1	0.05701
6:84180339:G:A	50	98	1	0.05701
6:84180404:A:T	50	100	1	0.03794
6:84180429:T:C	50	100	1	0.01616
6:84180582:G:A	50	92	1	0.3237
6:84181126:A:G	50	94	0.81	0.02796
6:84181145:A:C	50	94	0.86	0.01307
6:84181156:T:C	50	100	1	0.01961
6:84181866:T:G	50	100	1	0.03341
6:84182289:G:C	50	100	1	0.03486
6:84182338:G:A	50	100	1	0.3001
6:84182379:A:T	50	100	1	0.01107
6:84183337:G:A	50	100	1	0.2999
6:84183498:T:C	50	100	0.9	0.02687
6:84184045:C:T	50	100	1	0.03776
6:84184089:T:A	50	100	0.85	0.01362
6:84184976:A:T	50	100	0.99	0.02487
6:84185072:C:T	50	100	1	0.03431
6:84185224:C:T	50	98	0.96	0.02106
6:84185894:C:A	50	100	0.9	0.01416
6:84186145:A:G	50	100	1	0.03413
6:84186179:A:G	50	100	1	0.03431
6:84186729:T:C	50	100	1	0.01616
6:84186753:A:C	50	100	1	0.1429
6:84187488:G:A	50	100	0.94	0.1175
6:84187702:G:A	50	100	1	0.118
6:84187780:C:G	50	100	1	0.07135
6:84187859:T:C	50	100	1	0.02106
6:84188129:T:A	49	100	1	0.05737
6:84188146:T:C	50	100	1	0.01216
6:84188180:C:T	50	100	1	0.01126
6:84188215:T:G	50	100	1	0.1429
6:84188290:C:T	50	100	1	0.08715
6:84188514:A:C	50	100	1	0.03558
6:84188553:A:G	50	100	1	0.3003
6:84188798:G:C	50	100	0.93	0.01652
6:84188803:C:T	50	100	0.98	0.03849
6:84189123:C:T	50	100	1	0.05792
6:84189394:C:T	50	98	1	0.1195
6:84189510:C:T	50	100	0.96	0.0679
6:84189538:A:G	50	100	1	0.01289
6:84189557:C:T	50	100	1	0.04666
6:84189621:G:C	50	100	1	0.03431
6:84189635:C:G	50	100	1	0.03776
6:84189717:C:A	50	94	0.89	0.03341
6:84189752:C:T	50	100	0.99	0.07117
6:84189790:C:T	50	100	0.94	0.04067
6:84190409:C:T	50	100	1	0.03431
6:84191343:G:A	50	100	1	0.03776
6:84191563:T:C	50	100	1	0.01979
6:84191673:C:T	50	100	1	0.1195
6:84191933:T:C	50	100	1	0.03431
6:84192062:A:G	50	100	0.99	0.05737
6:84192201:T:C	50	100	1	0.07117
6:84192213:A:G	50	100	1	0.05755
6:84192217:T:A	50	100	0.99	0.05737
6:84192339:C:A	50	100	1	0.01144
6:84192363:T:A	50	100	1	0.1195
6:84192532:G:A	50	100	0.94	0.02814
6:84193507:G:C	50	100	1	0.3132
6:84193676:C:G	50	100	1	0.03486
6:84193926:T:C	50	100	1	0.3132
6:84193946:A:C	50	100	1	0.05737
6:84194284:G:A	50	100	1	0.05737
6:84194368:G:A	50	90	1	0.2594
6:84194757:A:G	50	100	1	0.07117
6:84194886:G:C	50	100	0.99	0.01071
6:84195123:T:C	50	100	1	0.01289
6:84195129:C:T	50	100	1	0.05792
6:84195218:A:C	50	100	1	0.08134
6:84196292:G:A	50	100	1	0.07117
6:84196580:C:T	50	100	1	0.03776
6:84196585:T:A	50	100	1	0.07117
6:84196607:G:A	50	100	0.97	0.04847
6:84196777:G:C	50	100	1	0.1427
6:84196811:G:A	50	100	1	0.03431
6:84197031:C:T	50	100	1	0.03431
6:84197340:A:G	50	100	0.99	0.02179
6:84197632:G:A	50	100	0.98	0.04321
6:84197764:C:T	50	100	1	0.03794
6:84197779:T:G	50	100	1	0.03431
6:84198335:T:C	50	100	1	0.01289
6:84199150:C:T	50	100	1	0.0118
6:84199249:A:G	50	100	1	0.3003
6:84199729:G:A	50	100	1	0.03486
6:84200084:A:G	50	100	1	0.0207
6:84200164:T:G	50	100	1	0.3132
6:84200167:A:G	50	100	0.94	0.02106
6:84200202:G:A	50	100	1	0.3003
6:84200402:G:T	50	100	1	0.03486
6:84200929:A:G	50	100	1	0.03558
6:84201017:G:A	50	100	1	0.03522
6:84201072:A:T	50	100	1	0.03214
6:84201109:T:A	50	100	1	0.07008
6:84201618:C:T	50	100	0.99	0.4506
6:84201646:C:A	50	100	1	0.05737
6:84201916:A:G	50	100	1	0.03577
6:84202284:T:C	50	100	1	0.01852
6:84202528:T:C	47	95.7	0.94	0.1658
6:84203586:A:G	50	98	1	0.3135
6:84203712:A:G	50	100	1	0.01289
6:84204434:C:T	50	100	1	0.01452
6:84204738:T:C	50	100	1	0.03431
6:84204863:C:T	50	100	0.99	0.08497
6:84205116:C:T	50	98	0.98	0.02106
6:84205202:G:A	50	100	1	0.05755
6:84205372:C:T	50	100	1	0.04593
6:84205460:A:G	50	100	0.99	0.2642
6:84205535:A:C	50	100	1	0.01289
6:84205824:C:T	49	93.9	0.99	0.2282
6:84205922:A:T	50	100	1	0.01071
6:84205958:T:C	50	98	0.99	0.0207
6:84206186:C:G	50	100	1	0.05846
6:84206284:A:C	50	96	0.8	0.02977
6:84206287:G:C	50	96	0.8	0.02959
6:84206320:C:T	50	94	0.98	0.2282
6:84206339:G:C	50	98	0.98	0.1928
6:84206820:C:A	50	100	0.99	0.1939
6:84207118:T:C	50	100	1	0.03885
6:84207203:C:T	50	100	1	0.05737
6:84207305:C:G	50	100	0.93	0.01289
6:84207364:T:C	50	100	0.98	0.07135
6:84207415:T:C	50	100	1	0.0354
6:84207461:G:A	50	100	1	0.01071
6:84207483:C:T	50	100	0.91	0.01634
6:84207536:G:A	49	100	0.92	0.1109
6:84207754:A:C	50	100	1	0.03558
6:84207792:T:C	50	100	0.99	0.2654
6:84207877:A:G	50	100	0.99	0.2653
6:84208723:T:G	50	100	1	0.01979
6:84208985:A:G	50	100	1	0.05737
6:84209048:G:T	50	100	0.98	0.08152
6:84209405:G:T	50	100	1	0.03431
6:84209605:T:C	50	100	0.95	0.07135
6:84209774:A:G	50	100	1	0.03486
6:84210536:G:T	50	100	0.98	0.07117
6:84211211:T:G	50	100	1	0.01271
6:84211218:G:A	50	100	1	0.01797
6:84211873:T:A	50	100	1	0.01271
6:84212831:A:C	50	100	1	0.04648
6:84212963:G:A	50	100	1	0.02923
6:84213170:G:A	50	100	1	0.02923
6:84213525:T:C	50	100	0.99	0.06954
6:84213531:T:C	50	100	1	0.01271
6:84213617:T:C	50	100	0.89	0.01543
6:84214265:C:A	50	100	1	0.05737
6:84214479:C:T	50	100	1	0.0797
6:84214826:G:A	50	100	1	0.01253
6:84214964:A:G	50	100	1	0.06954
6:84215180:G:T	50	100	1	0.313
6:84215918:A:C	50	100	1	0.08351
6:84216179:G:A	50	100	0.94	0.02869
6:84216317:T:C	50	100	1	0.06954
6:84216342:T:G	50	100	1	0.2351
6:84216474:T:C	50	100	1	0.05737
6:84216637:T:C	50	100	0.98	0.01943
6:84216755:G:C	50	100	1	0.01271
6:84217269:A:C	50	100	1	0.04775
6:84217581:G:A	50	100	0.99	0.04557
6:84217913:A:C	50	100	1	0.07171
6:84218085:A:G	50	100	1	0.01271
6:84218108:T:C	50	100	1	0.01271
6:84218523:T:C	50	100	1	0.07171
6:84218923:T:C	50	100	1	0.03649
6:84219035:C:T	50	100	1	0.06064
6:84219192:G:A	50	100	1	0.01071
6:84219418:T:C	50	100	1	0.01761
6:84220363:G:A	50	100	1	0.01452
6:84220586:C:G	50	100	1	0.06064
6:84222005:T:C	50	100	0.96	0.0374
6:84222009:A:G	50	100	1	0.07462
6:84222020:C:T	50	100	1	0.02923
6:84222160:T:G	50	100	1	0.05737
6:84222223:T:C	50	100	1	0.03195
6:84222403:G:A	50	100	1	0.01307
6:84222692:T:C	50	100	1	0.02941
6:84222833:T:C	50	100	0.94	0.01489
6:84223446:C:A	50	100	1	0.02905
6:84223455:C:T	50	100	1	0.01253
6:84223740:C:T	50	100	1	0.01253
6:84224078:T:C	50	100	0.99	0.03232
6:84224285:C:T	50	100	1	0.0285
6:84224559:T:C	50	100	1	0.01253
6:84224773:G:A	50	100	1	0.0305
6:84224779:T:C	50	100	0.98	0.06046
6:84224807:G:A	50	100	1	0.03413
6:84224989:A:T	50	100	0.83	0.01416
6:84225378:C:G	50	100	1	0.06046
6:84225533:A:G	50	100	1	0.03413
6:84225635:G:A	50	98	0.99	0.1668
6:84225636:T:C	50	100	0.98	0.02415
6:84225638:G:C	50	98	0.99	0.1654
6:84225723:C:T	50	100	0.9	0.0423
6:84225747:C:T	50	98	0.99	0.1069
6:84225782:G:A	50	98	0.97	0.02197
6:84225917:A:C	50	92	0.92	0.2023
6:84225962:G:A	50	100	0.74	0.04503
6:84225967:A:G	50	100	0.76	0.01652
6:84225976:T:C	50	96	0.93	0.2823
6:84226148:A:G	50	100	0.92	0.2182
6:84226277:T:C	50	100	0.93	0.04902
6:84226406:T:C	50	100	0.95	0.02378
6:84226524:C:T	50	100	0.96	0.07171
6:84226931:G:A	50	100	0.97	0.08261
6:84227460:T:G	50	100	0.98	0.38
6:84227812:T:C	50	100	0.99	0.3145
6:84227859:A:G	50	98	0.99	0.06572
6:84228605:A:G	50	100	1	0.01634
6:84229352:G:A	50	100	1	0.01289
6:84230507:G:A	50	98	1	0.01289
6:84231958:A:C	50	100	0.9	0.01089
6:84232619:G:A	49	100	1	0.01271
6:84232865:T:C	50	100	0.99	0.03595
6:84233680:A:G	50	100	0.95	0.07099
6:84233864:T:C	50	100	1	0.01616
6:84233909:G:A	50	100	0.99	0.413
6:84235781:A:G	50	100	0.99	0.413
6:84235828:A:G	50	100	1	0.01634
6:84236111:C:T	50	100	0.99	0.4225
6:84236147:C:T	50	100	1	0.03885
6:84236285:T:C	50	100	0.93	0.01598
6:84236963:A:C	50	100	0.99	0.3134
6:84237317:T:C	50	100	0.99	0.3989
6:84237797:C:T	50	100	0.99	0.05084
6:84238260:A:G	50	100	1	0.413
6:84238305:C:T	50	100	1	0.04267
6:84238344:C:T	50	100	1	0.01634
6:84238814:G:A	50	100	0.91	0.03304
6:84238866:C:G	50	100	1	0.08533
6:84239115:C:A	50	100	1	0.01634
6:84239203:C:G	50	100	1	0.03958
6:84239243:G:A	50	100	0.96	0.1064
6:84239755:G:A	50	100	1	0.3052
6:84239789:A:C	50	100	1	0.4132
6:84240063:G:A	50	92	0.89	0.1249
6:84240197:A:G	50	100	1	0.01616
6:84240593:A:G	50	100	1	0.01634
6:84240610:T:C	50	100	1	0.3137
6:84241005:T:G	50	100	0.99	0.3072
6:84241637:C:G	50	100	0.94	0.01634
6:84242131:A:G	50	100	0.99	0.221
6:84243422:T:C	50	100	1	0.3172
6:84243789:T:A	50	100	1	0.01634
6:84243794:T:A	50	100	1	0.4163
6:84243945:A:T	50	100	1	0.01616
6:84244241:A:T	42	76.2	1	0.3163
6:84244320:G:C	49	95.9	0.98	0.3137
6:84244371:C:T	50	100	0.86	0.01688
6:84244388:G:A	50	100	1	0.01017
6:84244468:C:T	47	95.7	0.92	0.06028
6:84244518:G:C	50	100	1	0.01634
6:84244576:A:C	48	100	0.96	0.07062
6:84244603:C:T	49	100	1	0.01652
6:84244724:T:C	44	93.2	0.97	0.3607
6:84244726:C:G	46	84.8	0.93	0.4684
6:84244731:C:T	48	100	0.78	0.01525
6:84244810:T:G	49	100	0.84	0.01743
6:84245023:C:T	47	97.9	1	0.07062
6:84245026:C:T	49	85.7	0.98	0.423
6:84245440:C:T	50	100	1	0.01289
6:84245474:C:T	49	100	1	0.01289
6:84246563:A:G	50	100	1	0.4245
6:84246635:C:A	50	100	0.98	0.04212
6:84246796:A:G	50	100	1	0.01634
6:84247524:A:G	50	100	1	0.01289
6:84248229:A:G	50	100	0.95	0.01816
6:84248478:T:C	50	100	1	0.01616
6:84248679:A:G	50	100	1	0.01634
6:84248936:C:A	49	100	1	0.01289
6:84249136:C:T	44	97.7	0.85	0.02106
6:84249362:T:A	50	100	0.89	0.01162
6:84249398:C:T	50	100	0.99	0.06282
6:84249411:T:C	50	100	1	0.08551
6:84249717:C:T	50	100	1	0.337
6:84250129:C:T	50	100	1	0.3379
6:84250329:A:G	50	100	0.98	0.07426
6:84251085:C:T	50	100	1	0.08551
6:84251360:G:A	50	98	1	0.01271
6:84251475:A:T	50	100	1	0.3364
6:84251562:C:T	50	100	0.99	0.08551
6:84252367:A:G	50	100	0.99	0.4365
6:84252446:C:A	50	100	1	0.01307
6:84252781:G:A	50	100	0.98	0.08569
6:84252878:C:T	50	100	0.92	0.02433
6:84253105:C:T	50	82	0.93	0.01598
6:84253121:A:C	49	91.8	0.96	0.4532
6:84253401:C:T	50	100	1	0.01271
6:84253448:T:C	50	98	0.94	0.01198
6:84253602:C:T	50	100	0.99	0.337
6:84253632:A:T	50	100	1	0.08588
6:84253720:G:A	50	100	1	0.08588
6:84254666:G:A	50	96	0.94	0.01253
6:84254923:C:T	50	100	1	0.06736
6:84255546:T:G	50	100	0.99	0.01725
6:84255564:T:C	50	100	0.98	0.1905
6:84255767:G:C	50	100	1	0.08588
6:84255890:G:A	50	100	0.99	0.0167
6:84255964:G:A	50	100	0.99	0.4245
6:84256064:G:T	50	100	0.99	0.3072
6:84256229:A:G	50	100	0.99	0.3072
6:84256658:T:A	50	100	0.99	0.01634
6:84256675:T:C	50	100	1	0.01634
6:84256720:T:C	50	100	1	0.01307
6:84256806:T:C	50	100	0.99	0.08642
6:84257073:C:T	50	100	0.93	0.02142
6:84257493:C:G	50	100	0.79	0.01507
6:84257766:T:C	50	100	0.99	0.01634
6:84260337:C:T	50	100	0.96	0.08606
6:84260623:G:A	50	98	0.96	0.0354
6:84260749:G:A	50	100	0.92	0.0325
6:84260824:T:G	50	100	0.98	0.06754
6:84260944:G:A	50	100	0.99	0.01634
6:84261194:A:T	50	100	0.87	0.01561
6:84261268:T:G	50	100	0.92	0.01089
6:84261645:G:A	50	100	0.99	0.4237
6:84261794:T:G	50	100	0.99	0.3155
6:84261795:A:G	50	100	0.98	0.1251
6:84261961:A:T	50	98	0.93	0.04212
6:84262961:C:T	50	100	0.98	0.01634
6:84263087:G:T	50	100	0.97	0.09405
6:84264405:G:A	50	100	0.98	0.01634
6:84264906:A:T	50	100	0.86	0.02469
6:84265793:C:A	50	100	0.88	0.01307
6:84266304:T:A	50	98	0.97	0.3313
6:84267650:A:G	50	100	1	0.01743
6:84268315:T:A	50	100	0.97	0.4047
6:84268609:A:G	50	100	0.99	0.3233
6:84268764:T:C	50	100	0.98	0.3444
6:84268784:C:G	50	100	0.98	0.4154
6:84268955:A:G	50	100	0.89	0.01834
6:84269308:C:T	50	100	0.98	0.01235
6:84269547:T:A	50	100	0.93	0.02142
6:84270384:G:A	50	100	0.93	0.07516
6:84270559:T:C	50	100	0.98	0.02614
6:84271038:G:C	50	96	0.99	0.341
6:84271386:C:A	50	100	0.9	0.02524
6:84272382:G:A	50	100	0.98	0.22
6:84272490:T:C	50	100	0.98	0.218
6:84273556:A:G	50	100	1	0.01089
6:84274872:T:C	50	98	0.99	0.07371
6:84275521:G:A	50	96	0.99	0.4179
6:84276048:C:T	50	100	0.98	0.09913
6:84276311:G:A	50	100	1	0.02124
6:84276452:G:A	50	100	0.9	0.02451
6:84276596:G:A	50	100	1	0.02106
6:84276706:T:C	50	98	0.88	0.01943
6:84276935:T:C	50	100	1	0.01126
6:84277083:T:C	50	100	0.97	0.05537
6:84277834:C:T	50	100	0.99	0.09985
6:84278688:C:T	50	96	0.99	0.1102
6:84278852:A:G	50	100	1	0.01035
6:84278857:A:G	50	100	0.96	0.03431
6:84279046:C:A	50	100	1	0.02106
6:84279224:G:A	50	100	1	0.01071
6:84279429:T:C	50	100	0.99	0.02633
6:84279820:C:T	50	100	1	0.01017
6:84279880:G:A	50	98	0.94	0.01834
6:84280029:T:C	50	100	0.88	0.01924
6:84280219:A:G	50	100	1	0.09949
6:84280312:G:T	50	100	1	0.0158
6:84280342:C:T	50	100	0.94	0.05701
6:84281356:T:C	50	100	1	0.01035
6:84282547:T:G	50	98	0.99	0.07444
6:84282848:C:T	50	100	0.94	0.02687
6:84283032:T:C	50	96	1	0.3259
6:84283195:C:T	50	100	1	0.0138
6:84283199:G:T	50	98	1	0.0138
6:84283741:G:A	50	100	1	0.09023
6:84283809:T:G	50	100	0.97	0.05029
6:84283835:T:C	50	100	0.94	0.01344
6:84284946:C:T	50	100	1	0.02106
6:84285109:C:T	50	100	1	0.0138
6:84285136:C:T	50	100	1	0.01035
6:84285561:C:T	50	100	1	0.0138
6:84285562:A:G	50	100	1	0.0138
6:84286055:G:T	50	100	1	0.1009
6:84286495:C:T	50	100	1	0.01616
6:84286570:A:T	50	100	0.98	0.0167
6:84287342:T:C	50	100	0.98	0.04067
6:84287379:G:T	50	100	1	0.02106
6:84287406:T:C	50	100	0.98	0.04067
6:84287474:C:T	50	100	1	0.01634
6:84287499:C:T	50	96	0.93	0.1859
6:84288029:T:G	50	98	0.99	0.417
6:84288302:A:C	50	100	1	0.01398
6:84288671:A:G	50	100	1	0.02197
6:84288813:T:C	50	100	1	0.01616
6:84289050:G:C	50	100	1	0.01398
6:84289118:T:C	50	98	0.99	0.4254
6:84289244:C:A	50	100	0.99	0.01362
6:84289247:C:T	50	100	1	0.02179
6:84289424:C:T	50	100	1	0.01398
6:84289486:A:T	50	100	0.99	0.03849
6:84289780:C:T	50	100	0.99	0.03849
6:84290270:C:T	50	100	1	0.01325
6:84290521:C:T	50	100	1	0.01398
6:84290608:C:A	50	100	1	0.01398
6:84290616:G:A	50	100	1	0.01634
6:84290621:C:T	50	100	1	0.01543
6:84290665:A:G	50	100	1	0.0167
6:84290680:C:T	50	100	1	0.01398
6:84290720:C:G	50	100	0.99	0.04067
6:84290752:C:T	50	100	1	0.0167
6:84290753:G:A	50	98	0.98	0.1117
6:84291441:C:G	50	100	1	0.01398
6:84291922:C:T	50	100	0.9	0.01707
6:84292018:C:T	50	100	1	0.1091
6:84292173:A:G	50	100	1	0.01707
6:84292179:G:A	50	100	1	0.03885
6:84292898:A:T	50	100	1	0.01398
6:84293223:T:G	50	100	1	0.01398
6:84293428:C:T	50	100	1	0.01398
6:84293902:G:A	50	100	1	0.01634
6:84293918:T:C	50	100	1	0.01398
6:84294238:A:T	50	100	1	0.01398
6:84294728:C:T	50	100	0.92	0.02124
6:84295165:A:G	50	100	1	0.07861
6:84295250:A:G	50	100	1	0.04085
6:84296002:C:A	50	100	1	0.07879
6:84296103:G:A	50	100	1	0.01398
6:84296232:C:T	50	100	0.99	0.3135
6:84296729:G:A	50	100	1	0.01398
6:84296797:G:C	50	100	1	0.01398
6:84297032:C:T	50	100	1	0.01652
6:84297490:C:T	50	100	1	0.01688
6:84297652:C:T	50	100	1	0.01398
6:84298229:T:G	50	100	1	0.01398
6:84298886:G:A	50	100	1	0.01416
6:84299362:G:T	50	100	1	0.03831
6:84299548:G:C	50	100	1	0.1004
6:84299574:C:A	50	100	0.99	0.02088
6:84299720:G:C	50	100	1	0.1004
6:84299805:G:A	50	96	0.98	0.3174
6:84300124:C:T	50	100	1	0.0207
6:84300168:G:A	50	100	1	0.01398
6:84300547:G:A	50	100	1	0.02088
6:84300824:C:T	50	100	1	0.02088
6:84301260:T:C	50	98	1	0.01198
6:84301287:C:T	50	100	1	0.01598
6:84301448:G:C	50	100	1	0.1002
6:84302186:A:G	50	100	1	0.02124
6:84302234:A:G	50	100	1	0.04049
6:84302346:G:A	50	100	1	0.02106
6:84302366:G:T	50	100	1	0.01398
6:84302432:G:A	50	96	0.98	0.1135
6:84302491:C:T	50	98	0.98	0.08551
6:84302494:A:C	50	100	1	0.01398
6:84303027:A:G	50	100	1	0.04049
6:84303148:A:G	50	100	1	0.04049
6:84303813:A:G	50	100	1	0.01398
6:84303908:C:A	50	100	1	0.01598
6:84304187:A:G	50	100	1	0.01398
6:84304462:C:G	50	100	0.99	0.01489
6:84304626:G:A	50	100	1	0.0984
6:84304814:C:T	50	100	1	0.01398
6:84305076:A:G	50	100	1	0.04049
6:84305185:G:A	50	100	1	0.03831
6:84305257:G:A	50	98	0.99	0.07335
6:84305668:G:A	50	100	1	0.01071
6:84305699:C:T	50	100	1	0.01398
6:84306421:A:G	50	100	1	0.01598
6:84307142:G:A	50	100	1	0.04049
6:84307718:T:C	50	100	1	0.1002
6:84307899:T:C	50	100	1	0.02106
6:84308225:T:C	50	100	1	0.04049
6:84309338:G:C	50	100	0.94	0.06518
6:84309340:G:C	50	100	0.94	0.065
6:84309341:G:T	50	100	0.94	0.06518
6:84309382:G:C	50	100	1	0.02142
6:84309394:T:C	50	100	1	0.02142
6:84309899:A:G	50	100	1	0.02124
6:84310803:C:A	48	93.8	0.93	0.01852
6:84311120:A:G	50	100	0.95	0.02723
6:84311548:C:T	50	100	1	0.06409
6:84311613:T:C	50	100	1	0.04049
6:84312442:C:T	50	100	1	0.03885
6:84313556:G:A	50	96	0.8	0.0138
6:84313557:G:A	50	100	0.99	0.09713
6:84313919:C:T	50	100	1	0.0423
6:84314794:T:A	50	100	1	0.09858
6:84315105:T:C	50	100	0.99	0.02288
6:84315288:T:C	50	100	1	0.08261
6:84315617:T:G	50	100	0.99	0.02179
6:84315973:A:T	50	100	1	0.0984
6:84316236:A:C	50	100	1	0.03831
6:84316375:T:C	50	98	0.91	0.01924
6:84316485:T:C	50	100	1	0.05901
6:84316794:T:A	50	98	0.97	0.1035
6:84317058:T:G	50	100	0.97	0.2052
6:84317695:C:G	50	100	1	0.01344
6:84317707:G:A	50	100	1	0.01344
6:84317756:T:C	50	100	1	0.03831
6:84318118:T:C	50	100	1	0.01344
6:84318359:C:T	50	100	1	0.0984
6:84319946:T:G	50	92	0.9	0.281
6:84320519:A:G	50	100	0.96	0.01561
6:84320725:C:T	50	100	0.98	0.07589
6:84320993:A:C	50	100	0.9	0.05447
6:84321082:T:A	50	100	0.97	0.03831
6:84321202:A:C	50	100	0.99	0.03232
6:84321374:G:A	50	100	1	0.03831
6:84321640:G:A	50	100	0.98	0.02288
6:84321655:T:C	50	100	0.99	0.0118
6:84322294:T:G	50	100	1	0.01834
6:84322320:C:T	50	100	0.98	0.07553
6:84322930:C:A	50	100	0.99	0.03994
6:84323001:T:C	50	100	0.99	0.09804
6:84323217:C:T	50	98	0.94	0.08333
6:84324035:C:T	50	100	0.99	0.01961
6:84324047:C:G	50	100	0.99	0.03976
6:84324701:G:T	50	96	0.92	0.4524
6:84325121:C:T	50	94	0.83	0.1224
6:84325170:A:G	50	100	0.83	0.03758
6:84325778:C:T	50	94	0.9	0.1935
6:84326567:A:G	50	96	0.88	0.09586
6:84327183:C:T	50	94	0.93	0.3166
6:84327395:G:A	50	100	0.94	0.09804
6:84327632:A:G	50	100	0.94	0.02197
6:84328377:T:C	50	92	0.95	0.2157
6:84328456:T:C	50	90	0.96	0.4815
6:84328575:A:C	50	98	0.94	0.1977
6:84328677:C:A	50	90	0.97	0.4846
6:84328725:T:G	50	100	0.92	0.01362
6:84328831:A:G	50	88	0.96	0.4809
6:84329133:T:A	50	96	0.9	0.1138
6:84329351:T:C	50	94	0.93	0.1353
6:84329655:T:G	50	100	0.97	0.1196
6:84329787:T:A	50	94	0.97	0.3388
6:84330282:T:C	50	100	0.95	0.03286
6:84330397:C:A	50	100	0.96	0.03286
6:84330893:T:A	50	100	1	0.1954
6:84331363:G:A	50	100	0.68	0.01816
6:84331409:A:G	50	98	0.99	0.3854
6:84331667:G:A	50	100	1	0.02052
6:84331887:T:C	50	98	0.99	0.3037
6:84332165:C:T	50	100	1	0.1955
6:84332556:T:A	50	100	0.94	0.0325
6:84332626:G:A	50	100	1	0.1225
6:84333155:T:A	50	100	1	0.3221
6:84333655:C:T	50	100	1	0.02705
6:84333758:A:G	50	100	1	0.3223
6:84334086:C:T	50	98	0.99	0.1472
6:84334201:A:G	50	98	1	0.2534
6:84334265:G:A	50	100	1	0.1244
6:84334634:G:A	50	100	0.96	0.0325
6:84334727:T:C	50	100	0.95	0.0256
6:84334917:T:C	50	98	1	0.3221
6:84335017:T:C	50	100	1	0.1952
6:84335230:C:T	50	100	1	0.2533
6:84335401:C:T	49	100	1	0.1948
6:84335458:T:C	49	100	0.91	0.01307
6:84336022:A:G	50	98	1	0.1984
6:84336269:T:A	50	100	0.99	0.2945
6:84336622:A:G	48	100	0.97	0.1198
6:84336754:G:A	50	100	0.97	0.06826
6:84337074:T:A	50	100	0.97	0.03867
6:84337174:T:C	50	100	0.96	0.02215
6:84337253:C:T	50	100	0.96	0.04793
6:84337282:T:C	50	100	1	0.1943
6:84337409:T:G	50	100	0.99	0.2947
6:84337569:A:G	50	100	0.98	0.05828
6:84338102:C:T	50	100	0.99	0.1476
6:84338335:A:C	50	100	0.97	0.03704
6:84338448:A:T	50	100	0.99	0.1474
6:84338804:T:C	50	100	0.69	0.01852
6:84339021:A:G	50	100	1	0.1912
6:84339467:C:A	50	100	0.96	0.02687
6:84339559:T:C	50	100	0.97	0.1182
6:84339681:C:G	50	100	0.99	0.3542
6:84339706:G:T	50	100	1	0.02651
6:84339808:C:G	50	98	0.98	0.1754
6:84339823:C:T	50	100	0.99	0.3544
6:84339868:T:A	50	100	1	0.254
6:84339877:G:A	50	100	1	0.254
6:84339885:C:T	50	100	1	0.1944
6:84340303:C:T	50	100	0.99	0.4461
6:84340317:T:C	50	96	0.98	0.1478
6:84340852:T:G	50	100	1	0.2531
6:84340859:G:A	50	100	1	0.1943
6:84340925:A:G	50	100	1	0.03232
6:84340973:C:T	50	98	0.98	0.1754
6:84341357:C:T	50	100	1	0.1943
6:84341409:G:A	50	100	1	0.02651
6:84341729:C:T	50	100	0.99	0.3175
6:84342854:A:G	50	100	1	0.1984
6:84343083:G:C	50	100	0.96	0.0138
6:84343137:A:G	50	100	1	0.1928
6:84343543:A:T	50	100	0.96	0.03195
6:84343662:T:G	50	100	0.97	0.0374
6:84344270:T:C	50	100	0.99	0.1572
6:84344375:G:C	50	100	0.99	0.1963
6:84344458:A:G	50	100	0.99	0.1589
6:84344835:G:A	50	100	1	0.1963
6:84344992:C:T	50	98	0.99	0.3998
6:84345132:A:G	50	98	1	0.1963
6:84345173:C:T	50	100	0.99	0.165
6:84345385:C:T	49	100	1	0.1966
6:84345692:C:T	50	100	1	0.03214
6:84345748:C:T	50	100	0.97	0.03577
6:84345935:C:T	50	100	1	0.1532
6:84346484:G:C	50	100	0.99	0.2333
6:84346794:G:A	50	100	0.99	0.2335
6:84347004:C:T	50	100	0.99	0.4613
6:84347025:C:T	50	98	1	0.01198
6:84347037:T:G	50	100	0.99	0.165
6:84347257:G:T	50	100	1	0.1821
6:84347384:G:C	50	100	0.99	0.2337
6:84347433:T:A	50	100	1	0.05338
6:84348028:T:C	50	100	0.97	0.05846
6:84348320:C:T	50	100	1	0.02451
6:84348553:C:T	50	100	1	0.01834
6:84349151:C:T	50	100	0.98	0.03558
6:84349287:A:G	50	100	1	0.3393
6:84349357:A:G	50	100	1	0.4023
6:84349578:T:C	50	100	0.98	0.06009
6:84349983:A:G	50	100	1	0.1821
6:84349985:T:C	50	100	1	0.02723
6:84350002:C:A	50	100	1	0.1961
6:84350003:A:G	50	100	0.99	0.1963
6:84350045:A:G	50	100	0.98	0.03577
6:84350569:G:A	50	100	1	0.1821
6:84350899:T:C	50	100	0.99	0.03577
6:84351257:G:A	50	100	0.99	0.09713
6:84352019:A:C	49	100	1	0.1964
6:84352358:G:A	50	100	0.99	0.09713
6:84352806:A:C	50	100	1	0.02415
6:84352929:C:T	50	100	0.99	0.1645
6:84353009:C:G	50	100	0.99	0.2351
6:84353108:C:T	50	100	1	0.2199
6:84353219:T:A	50	100	1	0.1821
6:84353536:G:A	50	100	1	0.1821
6:84353818:A:G	50	100	0.99	0.232
6:84354411:G:A	50	100	0.96	0.09495
6:84354486:G:T	50	100	1	0.09931
6:84354584:C:G	50	100	0.99	0.15310000000000001
6:84354642:G:A	50	100	0.99	0.03577
6:84354740:C:T	50	100	1	0.1572
6:84354795:A:G	50	100	1	0.02487
6:84355294:C:T	50	100	1	0.1819
6:84355296:G:A	50	100	0.99	0.1647
6:84355362:T:C	50	100	1	0.02451
6:84355390:C:G	50	100	1	0.1819
6:84355411:A:T	50	100	1	0.1819
6:84355457:C:T	50	100	0.99	0.1645
6:84355530:G:A	50	100	1	0.3469
6:84355608:C:A	50	100	1	0.4328
6:84355667:T:C	50	100	1	0.09405
6:84355725:G:T	50	100	0.99	0.02741
6:84355816:C:G	50	98	0.99	0.1917
6:84356181:G:A	50	100	1	0.1819
6:84356407:T:C	50	100	1	0.05955
6:84356802:C:G	50	100	1	0.1817
6:84356863:A:G	50	100	1	0.1578
6:84356902:G:T	50	100	1	0.433
6:84357283:C:T	50	100	1	0.1821
6:84357286:T:G	50	100	1	0.02378
6:84357409:C:T	50	100	1	0.05973
6:84357549:T:A	50	100	1	0.1821
6:84357551:C:T	50	100	1	0.1821
6:84357659:T:A	50	100	1	0.1821
6:84357777:T:C	50	100	1	0.0236
6:84358078:C:T	50	100	1	0.0984
6:84358485:T:A	50	100	1	0.1619
6:84359098:A:G	50	100	1	0.1302
6:84359115:C:T	50	100	0.99	0.1627
6:84359155:C:T	50	100	1	0.05991
6:84359227:G:C	50	100	1	0.1823
6:84359259:C:G	50	100	1	0.01489
6:84359261:G:A	50	100	1	0.09241
6:84359474:T:A	50	100	1	0.03214
6:84359842:T:C	50	100	1	0.05955
6:84359947:G:A	50	100	0.99	0.3005
6:84360044:C:T	50	100	1	0.3446
6:84360117:G:A	50	100	1	0.1532
6:84360218:C:A	50	98	1	0.1534
6:84360447:A:G	50	100	1	0.1823
6:84360617:G:A	50	100	1	0.1821
6:84360618:A:G	50	100	0.91	0.02959
6:84360658:T:C	50	100	0.99	0.1621
6:84360665:G:C	50	100	1	0.1821
6:84360679:G:A	50	100	1	0.09314
6:84360709:C:T	50	100	0.87	0.01434
6:84361131:C:T	50	100	0.99	0.1621
6:84361276:G:T	50	100	1	0.03577
6:84361285:T:G	50	100	1	0.1821
6:84361366:T:C	50	100	0.99	0.2988
6:84361372:C:T	50	100	0.99	0.1621
6:84361415:G:T	50	100	1	0.1304
6:84361606:G:A	50	100	1	0.05955
6:84361623:A:G	50	100	1	0.1823
6:84361880:G:C	50	100	1	0.1532
6:84362546:T:C	50	100	1	0.09641
6:84362720:C:T	50	100	1	0.1821
6:84362780:T:C	50	100	0.98	0.04648
6:84362899:T:C	50	100	1	0.4328
6:84362903:A:C	50	100	1	0.1821
6:84362988:A:C	50	100	1	0.03577
6:84363256:T:C	50	100	1	0.09332
6:84363446:T:C	50	100	1	0.03577
6:84363456:A:G	50	100	0.99	0.3007
6:84363602:T:G	50	100	1	0.03595
6:84363605:T:G	50	100	0.99	0.03885
6:84363612:C:T	50	100	1	0.1532
6:84363924:A:G	50	100	1	0.1821
6:84364013:A:C	50	100	1	0.1821
6:84364124:G:A	50	100	1	0.1302
6:84364259:A:G	50	100	1	0.09241
6:84364670:G:A	48	100	1	0.03686
6:84364684:C:G	49	89.8	0.98	0.4325
6:84364832:T:C	29	79.3	1	0.1191
6:84364935:G:T	43	86	0.99	0.1149
6:84365134:A:G	32	93.8	1	0.06118
6:84365217:C:A	44	93.2	1	0.4328
6:84365249:T:C	50	96	0.99	0.1621
6:84365330:T:C	50	100	1	0.1821
6:84365483:G:A	49	100	1	0.1819
6:84365630:C:G	50	100	1	0.05973
6:84365698:C:T	50	100	1	0.09858
6:84365803:G:T	50	98	0.99	0.1213
6:84365914:C:G	50	100	1	0.4328
6:84365968:C:T	50	100	0.99	0.1621
6:84365969:A:G	50	98	1	0.3444
6:84366166:C:T	50	100	1	0.05955
6:84366233:T:C	50	100	0.96	0.01253
6:84366368:C:T	50	98	1	0.06137
6:84366404:G:A	49	98	1	0.0984
6:84366681:A:G	50	94	1	0.1821
6:84366747:G:T	50	98	1	0.1821
6:84366748:G:A	50	96	0.99	0.1621
6:84366786:A:G	50	98	0.98	0.05901
6:84366835:C:T	50	100	1	0.02197
6:84366847:T:C	50	100	0.99	0.1621
6:84367019:C:T	50	100	1	0.4328
6:84367217:C:T	49	91.8	1	0.05973
6:84367403:A:T	48	89.6	1	0.1828
6:84367606:C:A	46	100	0.99	0.1621
6:84367959:G:A	50	98	1	0.3446
6:84368177:T:A	50	100	1	0.1821
6:84368281:C:A	50	100	1	0.0984
6:84368403:A:C	50	100	0.99	0.1621
6:84368688:C:A	50	100	1	0.02197
6:84368935:G:T	50	98	0.99	0.1309
6:84368978:C:T	50	100	0.99	0.1621
6:84369005:A:G	50	98	1	0.4326
6:84369243:A:G	50	100	0.99	0.2988
6:84369271:A:T	50	100	0.99	0.1621
6:84369503:G:A	50	100	1	0.0984
6:84369627:C:T	50	100	0.99	0.2988
6:84369631:C:G	50	100	1	0.03577
6:84370060:G:T	50	100	0.99	0.1621
6:84370133:T:A	50	100	1	0.1821
6:84370240:G:A	50	100	1	0.03577
6:84370605:G:A	50	100	0.86	0.01289
6:84370857:A:G	50	100	1	0.1821
6:84370904:G:A	50	100	0.99	0.1621
6:84371357:G:A	50	100	0.99	0.1621
6:84371540:G:T	50	100	1	0.01489
6:84371541:T:A	50	100	1	0.01489
6:84371752:G:A	50	100	1	0.1189
6:84372023:G:A	50	100	0.99	0.1623
6:84372761:T:G	50	100	0.99	0.299
6:84372854:G:A	50	100	0.9	0.02179
6:84372859:G:A	50	100	1	0.1823
6:84372905:A:T	50	100	1	0.1823
6:84372919:T:G	50	100	1	0.1823
6:84373027:T:C	50	100	1	0.0984
6:84373211:T:C	50	100	0.99	0.1621
6:84373462:C:T	50	100	1	0.01489
6:84373662:C:G	50	100	1	0.4437
6:84374035:A:C	50	100	1	0.03577
6:84374538:C:T	50	100	1	0.301
6:84374650:C:T	50	100	0.99	0.1305
6:84374695:C:T	50	100	1	0.1821
6:84374923:T:C	50	100	0.99	0.3446
6:84375298:A:C	50	100	1	0.1826
6:84375460:G:A	50	100	1	0.1594
6:84375618:T:C	50	100	1	0.09895
6:84376544:T:A	50	100	0.99	0.3023
6:84376799:A:C	50	100	0.88	0.02941
6:84377039:C:T	50	100	1	0.05991
6:84377103:C:T	50	100	0.99	0.1705
6:84377314:G:A	50	100	0.99	0.171
6:84377365:G:A	50	100	0.99	0.09749
6:84377466:C:A	50	100	1	0.1313
6:84377897:A:T	50	100	1	0.05991
6:84378195:A:G	50	100	0.99	0.1705
6:84378218:T:C	50	100	1	0.03649
6:84378331:T:C	50	100	1	0.09041
6:84378929:C:T	50	98	1	0.1294
6:84379128:T:A	49	100	1	0.3328
6:84379184:A:C	50	100	1	0.1948
6:84379545:A:G	50	100	1	0.01779
6:84379592:T:C	50	100	1	0.1294
6:84379755:G:T	50	98	0.99	0.2778
6:84379793:G:T	50	100	0.98	0.114
6:84380766:A:C	50	100	1	0.1796
6:84380852:C:G	50	100	1	0.01126
6:84381499:T:C	50	100	0.99	0.05973
6:84381514:A:G	50	100	0.99	0.1707
6:84381697:C:T	50	100	0.99	0.09568
6:84381903:C:T	50	98	0.99	0.09713
6:84381909:T:C	50	100	1	0.03686
6:84381955:A:G	50	100	0.96	0.05828
6:84381999:C:T	50	100	1	0.01362
6:84382087:C:T	50	100	0.98	0.1378
6:84382202:T:A	50	100	0.96	0.03359
6:84382645:C:T	50	100	1	0.04103
6:84382701:A:C	50	100	0.95	0.02814
6:84383414:T:A	50	100	0.99	0.3936
6:84383530:C:T	50	100	1	0.04085
6:84383587:G:A	50	100	0.99	0.04248
6:84383782:A:G	50	100	1	0.03686
6:84384544:G:A	50	100	1	0.03631
6:84384731:G:A	50	100	1	0.01362
6:84385319:C:T	50	100	1	0.01362
6:84385427:C:T	50	100	1	0.01362
6:84386131:A:G	50	100	1	0.1073
6:84386268:T:A	50	100	0.99	0.1708
6:84386285:G:C	50	100	1	0.1071
6:84386348:A:T	50	100	1	0.1298
6:84386629:C:G	50	100	1	0.1298
6:84386766:G:A	50	100	0.99	0.06137
6:84387237:G:A	50	100	1	0.1543
6:84387931:T:A	50	100	0.99	0.0158
6:84388485:A:G	50	100	0.99	0.1785
6:84388519:G:A	50	100	0.99	0.179
6:84388566:T:C	50	100	0.97	0.04067
6:84388593:G:A	50	100	1	0.0138
6:84388639:G:C	50	100	0.97	0.04012
6:84388813:G:A	50	100	1	0.1298
6:84389029:A:G	50	100	1	0.0138
6:84389495:T:A	50	100	0.96	0.1705
6:84389533:A:G	50	100	1	0.1294
6:84389629:A:G	50	100	1	0.1284
6:84390027:C:G	50	100	0.93	0.01126
6:84390068:A:C	50	100	0.99	0.1293
6:84391097:T:C	50	100	0.86	0.01089
6:84391462:G:A	50	98	0.94	0.2442
6:84392171:C:T	50	98	0.98	0.1471
6:84392172:T:C	50	98	0.98	0.1471
6:84392308:G:A	50	100	0.96	0.06754
6:84392626:G:A	50	100	0.92	0.04103
6:84393200:G:A	50	100	0.99	0.1144
6:84393574:A:G	50	100	0.94	0.06881
6:84393787:G:A	50	96	0.97	0.04212
6:84393812:G:A	50	98	1	0.1491
6:84394310:A:T	50	100	1	0.1487
6:84394364:T:C	50	100	0.98	0.431
6:84396242:T:C	50	100	0.98	0.341
6:84396462:C:A	50	100	0.98	0.04557
6:84397236:A:G	50	100	0.98	0.3415
6:84397276:A:G	50	100	0.98	0.4308
6:84397414:G:A	50	100	0.99	0.1645
6:84397616:T:C	50	100	0.98	0.3174
6:84397667:C:T	50	100	0.98	0.04539
6:84397750:T:C	50	100	0.98	0.3172
6:84397755:T:C	50	100	0.96	0.09931
6:84398038:A:C	50	100	0.99	0.421
6:84398058:G:A	50	100	0.99	0.1481
6:84398164:A:C	50	100	0.98	0.2317
6:84398730:C:T	50	100	0.95	0.1585
6:84398736:A:T	50	100	0.99	0.4426
6:84399167:A:G	50	100	0.98	0.2306
6:84399191:C:T	50	100	0.98	0.2177
6:84399266:C:G	50	100	0.98	0.4406
6:84399294:A:C	50	100	0.98	0.2309
6:84399672:C:G	50	100	0.98	0.4435
6:84399835:G:A	50	100	0.95	0.1009
6:84399860:G:A	50	100	0.97	0.04557
6:84399970:G:A	50	100	0.97	0.445
6:84400064:T:A	50	100	0.97	0.2269
6:84400128:C:G	50	100	0.98	0.445
6:84400318:G:T	50	92	0.82	0.02505
6:84400546:A:G	50	98	0.97	0.1093
6:84400565:T:C	50	100	0.95	0.1955
6:84400754:C:T	50	100	0.97	0.4419
6:84400875:T:A	50	100	0.97	0.4392
6:84401329:T:C	50	98	0.86	0.1587
6:84401409:G:A	50	88	0.9	0.309
6:84401604:T:A	50	100	0.97	0.0345
6:84401879:A:C	50	94	0.92	0.4267
6:84401880:A:C	50	94	0.94	0.425
6:84402028:T:A	50	96	0.96	0.1699
6:84402138:G:T	50	100	0.97	0.2689
6:84402213:A:G	50	100	0.97	0.2689
6:84402396:A:C	50	100	0.99	0.2694
6:84402446:C:G	50	100	0.99	0.2527
6:84402526:A:G	50	100	0.94	0.01924
6:84402737:C:T	50	100	1	0.03958
6:84402812:G:A	50	100	0.98	0.1961
6:84402826:G:A	50	100	0.99	0.1973
6:84403270:T:C	50	100	0.89	0.01307
6:84403274:A:G	50	100	0.99	0.1977
6:84403519:T:C	50	100	0.98	0.154
6:84403575:G:T	50	100	0.98	0.2133
6:84404047:T:C	50	100	0.95	0.06227
6:84404159:A:G	50	94	0.96	0.1699
6:84404551:G:A	50	100	0.98	0.1538
6:84404940:C:A	50	100	1	0.2137
6:84404941:G:A	50	100	0.99	0.02124
6:84404955:C:T	50	100	0.99	0.02142
6:84404998:A:T	50	100	1	0.2137
6:84405103:T:C	50	96	0.93	0.1024
6:84405114:G:A	50	100	0.97	0.05537
6:84405119:C:G	50	100	1	0.1964
6:84405163:C:G	50	100	0.93	0.1329
6:84405728:T:C	50	100	1	0.03958
6:84406135:G:A	50	100	0.97	0.197
6:84406260:A:C	50	100	0.98	0.06572
6:84406516:T:C	50	100	0.98	0.01634
6:84406581:C:T	50	100	0.96	0.0561
6:84406766:A:G	50	100	0.95	0.3914
6:84406901:A:G	50	100	0.98	0.01924
6:84407307:T:C	50	98	0.98	0.161
6:84407353:T:C	50	100	0.99	0.04194
6:84407435:G:C	50	94	0.88	0.04012
6:84408008:T:C	50	100	1	0.04049
6:84408052:C:T	50	100	0.98	0.06572
6:84408566:T:G	50	96	0.95	0.3751
6:84409060:A:T	50	100	0.96	0.1149
6:84409270:A:C	50	100	0.99	0.1806
6:84409515:C:G	50	98	0.96	0.3384
6:84409659:T:C	50	100	0.99	0.138
6:84409786:C:A	50	100	0.99	0.1367
6:84410009:T:C	50	98	0.95	0.1652
6:84410089:G:T	50	100	0.98	0.04031
6:84410295:T:C	50	100	0.99	0.1383
6:84410534:A:C	50	98	0.95	0.4401
6:84410947:C:G	50	100	1	0.05773
6:84411451:G:A	50	100	0.96	0.07208
6:84411458:T:G	50	100	0.98	0.07262
6:84411814:C:T	50	96	0.95	0.3736
6:84412241:C:T	50	98	0.91	0.1349
6:84412475:A:C	50	98	0.94	0.1294
6:84412501:A:G	50	98	0.9	0.169
6:84412883:A:G	50	100	0.96	0.3486
6:84413043:G:A	50	94	0.98	0.2936
6:84413244:C:G	50	98	0.98	0.3388
6:84414222:T:G	50	100	0.97	0.1589
6:84414775:C:T	50	98	0.98	0.06536
6:84415376:C:T	50	100	0.97	0.06373
6:84415539:A:T	50	100	0.98	0.06754
6:84416108:A:G	50	100	0.98	0.0719
6:84417125:G:A	50	100	1	0.4444
6:84417200:A:T	50	98	1	0.264
6:84417380:C:T	50	100	0.98	0.06935
6:84417608:C:T	50	100	1	0.441
6:84417762:T:G	50	94	0.89	0.03431
6:84418211:A:G	50	100	1	0.1501
6:84418406:G:A	50	96	0.99	0.1935
6:84418645:G:A	50	100	0.97	0.02633
6:84418806:T:G	50	100	1	0.0256
6:84418846:T:G	50	100	1	0.1374
6:84418963:T:C	50	100	1	0.4403
6:84419019:G:T	50	100	1	0.0728
6:84419395:A:G	50	100	1	0.1629
6:84419924:T:C	50	100	0.92	0.0167
6:84419934:T:C	50	100	0.99	0.07081
6:84420182:A:C	50	98	0.99	0.1937
6:84420293:T:C	50	100	0.99	0.1373
6:84420346:A:G	50	100	1	0.01126
6:84420691:T:C	50	98	0.99	0.1944
6:84420876:T:A	50	100	1	0.04593
6:84420898:A:G	50	100	1	0.4401
6:84422384:A:C	50	100	0.98	0.1363
6:84422590:G:A	50	100	1	0.01107
6:84422861:T:A	50	100	1	0.4379
6:84422965:C:T	50	100	0.89	0.01017
6:84423125:A:G	50	100	0.99	0.07044
6:84423543:T:G	50	100	1	0.4381
6:84423652:A:G	50	100	0.93	0.06736
6:84424253:G:A	50	100	0.94	0.02397
6:84424299:G:A	50	100	1	0.11
6:84424515:A:G	50	100	1	0.02505
6:84424604:T:C	50	98	0.85	0.01089
6:84425165:C:G	50	100	1	0.4216
6:84425272:G:A	50	100	1	0.4216
6:84425552:C:T	50	100	0.99	0.1331
6:84425868:T:C	50	100	1	0.4216
6:84427704:C:A	50	100	1	0.3228
6:84427807:T:C	50	100	1	0.2874
6:84428018:A:C	50	100	1	0.08969
6:84429009:T:A	50	100	1	0.1098
6:84429369:G:A	50	100	0.95	0.01816
6:84429457:G:A	50	100	1	0.1518
6:84429587:T:G	50	100	0.98	0.1358
6:84429658:T:C	50	100	1	0.1511
6:84430460:A:C	50	98	0.97	0.2974
6:84430595:C:A	50	100	1	0.1768
6:84430681:G:A	50	96	0.94	0.2217
6:84431043:G:A	50	96	1	0.4067
6:84431258:C:T	50	100	1	0.47
6:84431521:C:A	50	100	1	0.4671
6:84431562:C:A	50	100	1	0.4671
6:84431639:T:A	50	100	0.99	0.2596
6:84431721:A:G	50	100	1	0.3842
6:84431905:C:T	46	100	0.99	0.2961
6:84432365:C:T	50	100	1	0.04412
6:84432811:T:C	50	100	1	0.1527
6:84433136:C:T	50	100	0.99	0.4749
6:84433182:G:C	50	100	1	0.01816
6:84433366:T:C	50	100	1	0.1663
6:84433546:A:T	50	100	0.99	0.02324
6:84433833:C:G	50	100	1	0.4677
6:84433853:A:C	50	100	1	0.1552
6:84434056:T:C	50	100	1	0.05846
6:84434789:T:C	50	100	1	0.1596
6:84435810:A:C	50	100	1	0.05011
6:84435909:A:G	47	95.7	0.83	0.05065
6:84435911:A:G	46	84.8	0.96	0.2013
6:84436086:A:C	50	100	0.97	0.01543
6:84436139:A:G	50	100	0.94	0.01089
6:84436174:T:C	50	100	1	0.4722
6:84436364:A:G	50	100	1	0.4679
6:84436778:C:A	50	100	1	0.05138
6:84437089:G:A	50	100	1	0.1552
6:84437126:T:A	50	100	1	0.4675
6:84437391:C:T	50	98	1	0.358
6:84437471:A:G	50	100	1	0.0512
6:84437693:G:A	50	100	1	0.4713
6:84437984:T:C	50	100	1	0.3537
6:84438037:G:A	50	100	1	0.0512
6:84438344:C:T	50	100	1	0.4679
6:84438368:A:G	50	100	1	0.4679
6:84439017:A:C	50	100	1	0.0512
6:84439331:T:C	50	100	1	0.1552
6:84439694:G:C	50	100	1	0.1554
6:84440386:G:A	50	100	1	0.476
6:84440719:C:T	50	100	1	0.4815
6:84440911:G:C	50	100	1	0.2769
6:84441873:G:C	50	100	1	0.2676
6:84442615:G:A	50	100	1	0.39
6:84442975:A:C	50	100	1	0.1538
6:84442978:G:A	50	100	0.91	0.02124
6:84443322:C:A	50	100	0.99	0.04067
6:84443607:A:G	50	100	1	0.04938
6:84443758:A:T	50	100	1	0.154
6:84444207:C:G	50	100	1	0.1839
6:84444672:A:G	50	100	1	0.02306
6:84444710:A:G	50	100	0.96	0.01997
6:84444859:T:A	50	92	0.97	0.4201
6:84444861:A:T	50	100	0.72	0.03214
6:84445216:G:A	50	100	0.99	0.226
6:84445294:A:G	50	100	1	0.03141
6:84445884:T:C	50	100	1	0.02633
6:84446117:A:T	50	100	1	0.3686
6:84447177:C:A	50	100	1	0.1113
6:84447246:A:G	50	100	0.91	0.02106
6:84447305:C:T	50	100	1	0.2672
6:84447588:T:A	50	100	1	0.02614
6:84447841:C:T	50	100	1	0.2672
6:84448154:A:C	50	100	1	0.02124
6:84448491:A:C	50	100	1	0.4677
6:84448961:G:C	50	100	1	0.3479
6:84449722:G:A	50	98	0.81	0.01652
6:84449730:T:A	50	100	0.91	0.01089
6:84449828:C:A	50	100	1	0.1115
6:84450039:T:C	50	100	0.97	0.01943
6:84450513:C:T	50	100	0.91	0.02179
6:84450597:A:G	50	100	1	0.03159
6:84450704:A:G	50	100	1	0.2602
6:84451289:C:T	50	100	1	0.0532
6:84451954:A:G	50	100	1	0.1106
6:84452204:T:C	50	100	1	0.3718
6:84452233:C:G	50	100	1	0.3923
6:84452878:C:T	50	100	1	0.01924
6:84453217:C:T	50	100	1	0.1104
6:84454228:G:A	49	100	1	0.2491
6:84454894:A:G	50	100	0.97	0.04285
6:84454980:T:C	50	100	1	0.03867
6:84455134:T:C	50	100	1	0.09749
6:84455368:A:C	50	100	0.99	0.38
6:84455402:G:A	50	100	1	0.2491
6:84455455:A:T	50	100	1	0.3736
6:84455612:C:T	50	98	1	0.3923
6:84456310:C:T	50	100	0.98	0.1314
6:84456706:T:G	50	100	1	0.38
6:84457506:G:C	50	100	1	0.38
6:84457510:C:G	50	100	0.96	0.04285
6:84458387:G:A	50	100	0.95	0.02106
6:84458531:A:C	50	100	1	0.2204
6:84459072:C:G	50	100	1	0.3925
6:84460350:C:T	50	100	1	0.1845
6:84460398:T:C	50	100	1	0.3923
6:84461099:A:G	50	100	1	0.04956
6:84461683:T:C	50	100	1	0.03086
6:84461719:C:T	50	100	1	0.1107
6:84461817:C:A	50	96	0.95	0.1852
6:84461972:G:C	50	100	1	0.1104
6:84462308:A:G	50	100	1	0.1104
6:84462521:G:A	50	100	0.86	0.01307
6:84462588:C:T	50	100	1	0.2119
6:84462756:T:C	50	98	1	0.2119
6:84463414:T:C	50	100	1	0.1104
6:84463784:A:G	50	100	1	0.1492
6:84463870:A:G	50	100	1	0.1104
6:84464138:T:C	50	100	1	0.1391
6:84464157:A:G	50	100	1	0.3805
6:84464345:A:G	50	100	1	0.3805
6:84464473:G:A	50	100	0.98	0.09568
6:84464696:G:A	50	100	1	0.09731
6:84464768:C:T	50	100	0.98	0.09277
6:84465083:G:T	50	100	1	0.3805
6:84465532:A:G	50	100	0.96	0.04648
6:84465549:G:A	50	100	1	0.1792
6:84465994:T:G	50	100	1	0.3805
6:84466120:A:C	50	100	1	0.1391
6:84466583:C:A	50	100	1	0.3805
6:84466847:C:T	50	100	1	0.3805
6:84466874:C:A	50	100	1	0.3805
6:84467071:T:C	50	100	1	0.3805
6:84467983:A:G	50	100	1	0.03849
6:84468197:G:T	50	100	1	0.3805
6:84468222:T:G	50	100	1	0.3718
6:84468299:G:A	50	100	1	0.2119
6:84468502:C:T	50	100	1	0.09731
6:84468550:T:C	50	100	1	0.4833
6:84468663:T:G	50	100	1	0.09731
6:84468816:C:A	50	100	0.89	0.02106
6:84469726:C:A	50	100	1	0.2533
6:84469776:G:A	50	100	1	0.3804
6:84469844:G:C	50	100	1	0.478
6:84470093:A:G	50	100	0.96	0.02124
6:84470110:A:T	50	100	1	0.1492
6:84470975:A:C	50	100	1	0.4985
6:84471190:A:C	50	100	1	0.2126
6:84471263:T:C	50	100	1	0.4011
6:84471615:G:C	50	100	1	0.2611
6:84472020:A:G	50	100	1	0.4782
6:84472021:C:T	50	96	0.94	0.06009
6:84472036:A:G	50	100	1	0.3724
6:84472066:C:T	50	100	1	0.3807
6:84472336:A:C	50	100	1	0.09731
6:84472484:G:A	50	100	0.99	0.2264
6:84472507:A:T	50	100	0.97	0.09586
6:84472528:T:C	50	100	1	0.4784
6:84472763:A:C	50	100	1	0.4012
6:84472966:T:A	50	100	1	0.3809
6:84472993:C:A	50	100	1	0.2614
6:84473095:A:G	50	100	1	0.09731
6:84473257:T:C	50	100	1	0.05084
6:84473544:C:T	50	100	1	0.4012
6:84473685:C:T	50	100	0.97	0.0394
6:84474031:A:G	50	100	1	0.0532
6:84474855:A:T	50	100	1	0.4786
6:84474987:C:T	50	100	1	0.4786
6:84475071:G:A	50	100	1	0.3811
6:84475355:T:C	50	100	1	0.2493
6:84475431:G:C	50	100	1	0.3727
6:84475517:A:T	50	100	1	0.2614
6:84475896:C:T	50	100	0.94	0.02596
6:84475912:C:T	50	100	0.99	0.0532
6:84475998:T:G	49	93.9	1	0.4786
6:84476048:C:A	47	97.9	0.9	0.02088
6:84476085:A:C	48	75	1	0.4788
6:84476111:C:A	50	92	1	0.3727
6:84476120:G:C	50	94	1	0.4786
6:84476268:C:T	50	100	1	0.3727
6:84476554:C:T	50	100	1	0.3811
6:84476560:A:G	50	100	1	0.3811
6:84476840:A:G	50	100	1	0.05174
6:84477025:T:C	50	100	1	0.02306
6:84477171:G:T	50	100	1	0.4014
6:84477496:A:G	50	100	1	0.05338
6:84478746:G:A	50	100	1	0.4984
6:84478764:C:T	50	100	0.99	0.2122
6:84479032:G:A	50	100	1	0.09659
6:84479050:T:C	50	100	1	0.4984
6:84479057:G:C	50	98	0.94	0.03522
6:84479390:C:T	50	100	1	0.09659
6:84479445:A:T	50	100	1	0.4014
6:84479466:C:T	50	100	1	0.4014
6:84479536:T:G	50	100	1	0.2126
6:84479703:T:C	50	100	1	0.3934
6:84479711:T:G	50	100	1	0.4016
6:84479844:C:G	50	100	1	0.2614
6:84480000:C:G	50	100	1	0.3725
6:84480033:A:T	50	100	1	0.2614
6:84480152:G:A	50	100	1	0.3929
6:84480853:A:C	50	100	0.96	0.05755
6:84481082:C:T	50	100	0.98	0.02052
6:84481120:G:A	50	100	1	0.1501
6:84481359:A:G	50	100	1	0.2616
6:84481619:C:A	50	100	1	0.2616
6:84481728:A:C	50	100	1	0.1403
6:84482809:A:C	50	100	1	0.1049
6:84482834:T:C	50	100	1	0.2204
6:84483073:T:G	49	100	1	0.2616
6:84483222:G:A	50	100	1	0.09659
6:84483313:A:G	50	100	0.99	0.01924
6:84483560:G:C	50	100	1	0.2128
6:84483651:G:T	50	98	1	0.02052
6:84483765:T:C	50	100	1	0.09659
6:84483766:A:C	50	100	0.97	0.04739
6:84483901:T:C	50	100	1	0.03086
6:84484292:A:G	50	100	1	0.09659
6:84484325:A:G	50	100	1	0.2714
6:84484349:A:G	50	100	1	0.2616
6:84484499:A:G	50	100	0.91	0.01089
6:84484642:A:C	50	100	1	0.1505
6:84484721:G:A	50	100	0.92	0.09713
6:84484778:G:A	50	100	1	0.2703
6:84484831:C:G	50	100	0.92	0.09078
6:84484839:T:C	50	96	0.93	0.155
6:84485296:C:T	50	100	0.98	0.01325
6:84485589:G:A	50	100	1	0.1049
6:84485764:C:T	50	100	1	0.01924
6:84486395:C:T	50	100	1	0.09622
6:84486612:A:G	50	100	1	0.3724
6:84486930:A:G	50	100	1	0.3722
6:84487419:A:G	50	100	1	0.2614
6:84487439:T:G	50	100	1	0.2614
6:84487519:T:C	50	100	1	0.3511
6:84487638:G:A	50	100	1	0.05338
6:84488079:C:A	50	100	0.96	0.02433
6:84488130:A:T	50	100	0.98	0.05338
6:84488131:A:T	50	98	0.84	0.04847
6:84488375:T:G	50	100	1	0.05338
6:84488511:G:A	50	100	0.99	0.2616
6:84488573:C:G	50	100	1	0.2614
6:84488799:A:C	50	100	1	0.4995
6:84488827:G:A	50	100	0.96	0.02433
6:84489264:T:A	50	100	1	0.09659
6:84489277:C:T	50	100	1	0.09659
6:84489303:C:T	50	100	0.94	0.01017
6:84489432:G:T	50	100	1	0.09677
6:84489661:A:T	50	100	1	0.09659
6:84489824:C:G	50	100	1	0.09659
6:84489865:A:T	50	100	1	0.2614
6:84490582:C:T	50	100	1	0.04176
6:84490966:T:C	50	100	1	0.1049
6:84491135:T:C	50	100	1	0.05356
6:84491191:G:C	50	100	1	0.1049
6:84491337:C:T	50	100	0.93	0.03831
6:84491628:G:A	50	100	0.99	0.02142
6:84492047:C:T	50	100	1	0.3504
6:84492104:G:A	49	98	0.94	0.08588
6:84492175:A:T	50	100	1	0.1501
6:84492266:T:G	50	100	1	0.1049
6:84492287:G:T	50	100	1	0.2542
6:84492398:G:A	50	100	0.96	0.01816
6:84493156:C:G	50	100	0.96	0.02106
6:84493287:C:T	50	100	1	0.2607
6:84493636:T:C	50	100	0.98	0.09568
6:84493681:A:T	50	100	0.98	0.09568
6:84494021:G:A	50	100	1	0.2364
6:84494078:C:T	50	100	1	0.09513
6:84494742:A:G	50	100	1	0.09731
6:84495032:T:C	50	100	0.99	0.3738
6:84495441:C:T	50	100	1	0.01035
6:84495995:T:G	50	100	0.98	0.1038
6:84496522:C:T	50	100	0.88	0.02197
6:84497204:A:G	50	100	0.98	0.2525
6:84497475:C:G	50	100	0.98	0.09677
6:84497615:G:A	50	100	0.98	0.2502
6:84497834:G:A	50	100	0.98	0.09695
6:84497963:C:G	50	100	0.97	0.2142
6:84498115:C:G	50	100	0.98	0.1305
6:84498693:T:A	50	100	0.85	0.01888
6:84498737:C:G	50	100	0.98	0.0679
6:84499095:T:C	50	100	0.99	0.1073
6:84499188:A:G	50	100	0.96	0.04303
6:84499213:C:T	50	100	0.94	0.04321
6:84499264:C:T	50	100	0.99	0.1008
6:84499328:C:A	50	96	0.94	0.3813
6:84499360:C:T	50	100	0.91	0.02542
6:84499974:T:C	50	84	0.83	0.2814
6:84500538:T:C	50	98	0.92	0.02306
6:84500704:G:A	50	98	0.96	0.01035
6:84500916:C:T	50	96	0.97	0.177
6:84501005:T:C	50	100	0.9	0.01489
6:84501025:C:A	50	100	0.92	0.03577
6:84501622:G:A	50	100	0.99	0.23
6:84501674:T:C	50	98	0.98	0.1718
6:84501710:A:G	50	100	0.99	0.04847
6:84501730:T:C	50	98	0.99	0.1309
6:84501749:G:A	50	100	0.98	0.2384
6:84501948:C:T	50	100	1	0.124
6:84501963:C:T	50	100	1	0.1235
6:84501973:G:A	50	100	0.99	0.04866
6:84502024:T:A	50	100	1	0.01906
6:84502536:C:A	50	80	0.66	0.05773
6:84502541:G:C	50	80	0.64	0.06155
6:84502550:A:G	49	81.6	0.67	0.06137
6:84502793:T:C	50	100	0.96	0.02415
6:84502826:C:T	50	100	0.99	0.03032
6:84502985:G:T	50	100	0.99	0.04847
6:84503269:C:A	50	100	0.96	0.02415
6:84503369:T:G	50	100	1	0.02415
6:84503945:C:T	50	100	0.97	0.03268
6:84504419:A:C	50	98	1	0.3046
6:84504530:T:A	50	100	1	0.1732
6:84504619:G:A	50	100	1	0.3028
6:84504677:G:A	50	100	1	0.3045
6:84504767:G:C	50	100	1	0.1794
6:84504938:G:T	50	98	1	0.1242
6:84505041:T:C	50	100	1	0.4913
6:84505118:C:A	50	100	0.99	0.2202
6:84505388:T:C	50	100	1	0.1923
6:84505501:T:C	50	100	1	0.1723
6:84505883:T:G	50	100	1	0.3036
6:84506071:T:C	50	100	1	0.02106
6:84506133:G:A	50	100	1	0.1799
6:84506285:G:A	50	100	0.99	0.01816
6:84506520:A:C	50	100	1	0.3036
6:84506527:T:C	50	100	1	0.1872
6:84506530:G:A	50	100	0.99	0.03105
6:84506548:G:A	50	100	1	0.3036
6:84506753:G:A	50	100	1	0.211
6:84506840:T:A	50	100	1	0.03105
6:84507510:A:G	50	100	1	0.09622
6:84508070:T:C	50	100	1	0.02415
6:84508195:A:G	50	100	0.94	0.01561
6:84508977:C:A	50	100	1	0.3039
6:84508997:C:T	50	100	1	0.4898
6:84509165:G:A	50	100	1	0.03086
6:84509217:T:C	50	100	0.98	0.0325
6:84509252:C:A	50	100	1	0.1727
6:84509360:A:G	50	100	1	0.0935
6:84509405:T:G	50	100	0.99	0.1727
6:84509727:T:C	50	100	1	0.02415
6:84510213:A:C	50	100	0.97	0.07135
6:84510446:A:G	50	98	0.98	0.1431
6:84510624:A:G	50	100	0.99	0.3359
6:84510810:A:G	50	100	1	0.1627
6:84510923:G:C	50	100	1	0.03086
6:84511002:A:G	50	100	0.99	0.3326
6:84511293:C:T	50	100	0.98	0.02778
6:84511412:C:T	50	100	1	0.3359
6:84511567:C:T	50	100	1	0.3355
6:84511622:C:T	50	100	0.99	0.06173
6:84511623:T:C	50	100	0.99	0.06173
6:84512028:G:A	50	100	1	0.3912
6:84512111:A:C	50	100	1	0.01852
6:84512344:T:C	50	100	1	0.01852
6:84512720:G:A	50	100	1	0.0236
6:84512771:G:C	50	100	1	0.01688
6:84513498:G:T	50	100	1	0.09223
6:84513547:T:C	50	100	1	0.2193
6:84513581:C:T	50	100	0.84	0.01271
6:84513825:A:G	50	100	0.99	0.06191
6:84513966:C:A	50	100	1	0.2887
6:84514050:A:G	50	100	1	0.2952
6:84514203:T:C	49	100	1	0.1719
6:84514243:T:G	50	100	0.98	0.2885
6:84514519:A:C	50	100	1	0.179
6:84514548:C:G	50	100	0.99	0.04412
6:84514820:T:G	50	100	1	0.2876
6:84514945:A:G	50	100	1	0.01852
6:84515030:A:G	50	100	1	0.07698
6:84515067:T:C	50	100	1	0.04503
6:84515235:G:A	50	100	1	0.09223
6:84515403:T:C	50	100	1	0.03105
6:84515461:C:T	50	100	1	0.1941
6:84515873:T:G	50	100	1	0.02251
6:84516009:C:T	50	100	1	0.2874
6:84516847:C:T	50	98	0.99	0.0443
6:84517011:A:T	50	100	1	0.02288
6:84517155:G:T	50	100	1	0.04811
6:84517197:C:T	50	100	0.99	0.02705
6:84517395:C:A	50	100	1	0.1147
6:84517608:G:T	50	100	0.96	0.02614
6:84517736:C:T	50	100	1	0.04739
6:84517792:T:C	50	100	1	0.02251
6:84518710:T:C	50	100	1	0.01271
6:84519034:T:A	50	100	1	0.1545
6:84519178:G:T	50	100	1	0.1545
6:84519358:T:C	50	100	1	0.02251
6:84519607:C:G	50	100	1	0.3914
6:84519688:T:A	50	100	1	0.01852
6:84519758:A:G	50	100	1	0.01852
6:84519788:T:C	50	100	1	0.1545
6:84519796:G:T	50	100	0.99	0.1545
6:84519841:A:T	50	100	1	0.03286
6:84520033:C:G	50	100	1	0.1545
6:84520308:G:C	50	100	1	0.02397
6:84520399:C:T	50	100	0.95	0.01543
6:84520627:C:T	50	100	1	0.1545
6:84520775:A:G	50	98	0.99	0.03976
6:84520837:G:A	50	100	1	0.09223
6:84520934:A:T	50	100	1	0.1629
6:84521327:C:A	50	100	1	0.01271
6:84521575:T:C	50	100	1	0.03123
6:84521905:A:T	50	100	1	0.3911
6:84522088:G:C	50	100	1	0.02251
6:84522118:G:C	50	100	1	0.01852
6:84522150:T:C	50	100	1	0.1545
6:84523129:G:A	50	100	1	0.05428
6:84523180:C:T	50	100	0.99	0.1599
6:84523686:C:T	50	100	1	0.01053
6:84523834:T:C	50	100	1	0.03177
6:84524613:C:T	50	100	0.99	0.01997
6:84524686:G:A	50	100	1	0.102
6:84525284:A:G	50	100	1	0.01688
6:84525496:T:C	50	98	0.96	0.1445
6:84525497:G:A	50	100	0.94	0.0158
6:84525741:A:C	50	100	1	0.102
6:84526121:T:C	50	100	1	0.04793
6:84526251:T:C	50	100	1	0.03613
6:84526336:G:A	50	100	1	0.4483
6:84526531:G:T	50	100	1	0.28
6:84526587:C:A	50	100	1	0.03123
6:84526636:C:T	50	100	1	0.2798
6:84527008:T:C	50	100	1	0.01852
6:84527068:A:G	50	100	1	0.01852
6:84527122:T:C	50	100	1	0.1679
6:84527373:A:G	50	100	0.98	0.01634
6:84527470:G:A	50	100	1	0.01253
6:84527481:G:A	50	100	1	0.01035
6:84527836:C:T	50	100	1	0.08388
6:84528139:C:A	50	100	0.99	0.3971
6:84528581:G:A	50	100	0.95	0.01543
6:84528693:G:T	50	100	1	0.1098
6:84528965:C:T	50	100	1	0.02397
6:84529007:A:G	50	100	1	0.03105
6:84529353:C:A	50	100	1	0.03159
6:84529463:C:T	50	100	0.93	0.01979
6:84529807:A:G	50	100	1	0.3967
6:84530063:T:A	50	100	1	0.03577
6:84530383:G:C	50	100	1	0.3716
6:84530587:T:C	50	100	1	0.0187
6:84531072:A:C	50	100	1	0.04793
6:84531295:G:A	50	100	1	0.03105
6:84531636:C:T	50	100	1	0.04793
6:84531642:C:T	50	96	1	0.04793
6:84531667:T:G	50	100	1	0.01253
6:84532345:A:C	50	100	1	0.04775
6:84532393:T:A	50	100	1	0.04775
6:84532430:C:T	50	100	1	0.03105
6:84532964:T:C	50	100	1	0.01888
6:84533362:C:T	50	100	1	0.04775
6:84533373:T:A	50	100	1	0.04775
6:84533587:T:G	50	100	1	0.1066
6:84533799:A:G	50	100	1	0.02215
6:84533891:A:G	50	100	1	0.04775
6:84534277:A:G	50	100	1	0.01035
6:84534362:G:A	50	100	0.99	0.1609
6:84534656:C:T	50	100	1	0.1788
6:84534838:A:G	50	100	1	0.02415
6:84535046:G:A	50	100	1	0.02215
6:84535462:G:A	50	100	1	0.49
6:84535538:T:G	50	100	1	0.04775
6:84535820:T:C	50	100	1	0.04775
6:84536057:C:A	50	100	0.9	0.01235
6:84536368:A:C	50	100	1	0.3916
6:84536403:T:C	50	98	1	0.167
6:84536492:A:T	50	100	1	0.02015
6:84536559:A:T	50	100	1	0.3918
6:84536729:A:G	50	100	1	0.1786
6:84536760:G:A	50	100	1	0.02959
6:84538144:G:A	50	100	0.9	0.01253
6:84539055:A:C	50	100	1	0.01271
6:84539071:G:C	50	100	1	0.4978
6:84539218:C:A	50	100	1	0.03613
6:84539274:C:T	50	100	1	0.01253
6:84539489:A:C	50	100	0.99	0.02433
6:84539620:C:G	50	100	1	0.0541
6:84540033:A:T	50	98	0.92	0.02397
6:84540351:G:A	50	100	1	0.02215
6:84540415:G:A	50	100	1	0.4978
6:84540568:G:A	49	100	1	0.4831
6:84540772:G:A	50	100	1	0.02215
6:84540974:C:A	50	100	1	0.01906
6:84541007:G:A	50	100	1	0.01906
6:84541358:A:C	50	100	1	0.01924
6:84541941:C:T	50	100	1	0.0581
6:84541955:A:G	50	100	1	0.01906
6:84541976:T:C	50	100	1	0.3907
6:84542137:G:A	50	100	1	0.01253
6:84542162:C:T	50	100	1	0.01943
6:84542410:G:A	50	100	1	0.03595
6:84542800:A:T	50	100	0.99	0.02215
6:84542802:A:C	50	100	0.99	0.02215
6:84543286:G:T	50	100	1	0.1679
6:84544081:A:T	50	100	1	0.4978
6:84544408:A:T	50	100	1	0.4849
6:84544896:C:T	50	100	1	0.0581
6:84544945:C:T	50	100	1	0.1294
6:84545217:C:T	50	100	1	0.01253
6:84545625:A:G	50	100	1	0.04757
6:84545679:T:A	50	100	1	0.4982
6:84545848:T:A	50	100	1	0.01906
6:84547341:G:C	50	100	1	0.3896
6:84547950:G:C	50	100	1	0.4987
6:84547951:T:C	50	100	1	0.02033
6:84548376:T:C	50	100	1	0.1678
6:84548419:T:G	50	100	1	0.3894
6:84548568:T:C	50	100	1	0.4857
6:84548645:A:G	50	100	0.99	0.01053
6:84549548:T:C	50	100	1	0.4688
6:84549569:C:A	50	100	1	0.4989
6:84550043:A:G	50	100	1	0.4998
6:84550071:T:C	50	100	1	0.4998
6:84550238:T:G	50	100	1	0.4995
6:84550255:T:C	50	100	1	0.4996
6:84550478:G:T	50	100	1	0.4996
6:84550686:C:G	50	100	1	0.4998
6:84551430:T:C	50	100	0.99	0.1347
6:84552014:A:G	50	100	0.99	0.1416
6:84552063:A:G	50	100	1	0.03522
6:84552362:C:T	48	100	0.99	0.165
6:84552402:G:C	49	100	0.99	0.3406
6:84552500:T:G	50	100	0.99	0.2827
6:84552865:C:T	50	100	1	0.0187
6:84552912:A:G	50	100	1	0.3466
6:84553214:T:G	50	100	1	0.3466
6:84553241:G:C	50	100	0.98	0.05646
6:84553316:C:A	50	100	1	0.366
6:84553792:A:G	50	100	1	0.3464
6:84553795:T:C	50	100	0.99	0.05701
6:84553899:G:A	50	100	1	0.3464
6:84554070:A:G	50	100	1	0.3535
6:84554093:T:C	50	100	0.99	0.2266
6:84554165:A:T	50	100	1	0.3464
6:84554320:T:G	50	100	0.99	0.1614
6:84554784:T:C	50	100	1	0.1663
6:84554872:A:C	50	100	1	0.3466
6:84554907:C:G	50	100	1	0.3464
6:84555399:C:T	50	100	1	0.3466
6:84555838:T:C	50	100	1	0.3464
6:84555858:T:C	50	100	1	0.3464
6:84556071:G:T	50	100	0.89	0.01017
6:84556280:T:C	50	100	1	0.05701
6:84556356:T:C	50	100	1	0.3464
6:84556559:T:A	50	100	1	0.3466
6:84556749:A:G	50	100	1	0.3464
6:84556916:C:A	50	100	1	0.02451
6:84556955:A:G	50	100	1	0.3464
6:84557051:G:A	50	100	1	0.3464
6:84557107:C:T	50	100	1	0.09132
6:84557247:C:T	50	100	0.99	0.1618
6:84557647:G:A	50	100	1	0.3533
6:84557798:T:C	50	100	1	0.0325
6:84557812:T:C	50	100	0.9	0.01253
6:84558283:G:A	50	100	1	0.3531
6:84558357:A:C	50	100	1	0.02433
6:84559185:C:T	50	100	1	0.01126
6:84559285:C:T	50	100	1	0.02415
6:84560468:T:C	50	100	1	0.02342
6:84560948:T:A	50	100	0.97	0.01216
6:84561029:C:T	50	100	1	0.04684
6:84561354:A:T	50	100	1	0.04684
6:84562483:T:C	50	100	0.96	0.01253
6:84562565:G:A	50	100	1	0.03086
6:84562897:C:G	50	100	1	0.1612
6:84563248:G:A	50	100	0.98	0.03577
6:84563285:A:C	50	98	0.98	0.09532
6:84563318:G:T	50	100	1	0.02306
6:84563448:T:A	50	100	0.94	0.01216
6:84564345:A:C	50	100	0.98	0.02614
6:84564365:A:G	50	100	0.98	0.02614
6:84564435:T:C	50	100	1	0.03141
6:84564812:A:T	50	100	0.99	0.1481
6:84564931:G:A	50	100	0.99	0.2411
6:84564992:G:A	50	100	1	0.02052
6:84565335:T:C	50	100	0.99	0.09187
6:84565425:T:C	50	100	0.99	0.04666
6:84565747:G:T	50	100	0.99	0.1333
6:84566319:C:T	50	100	0.98	0.03504
6:84566368:C:T	50	100	0.99	0.09205
6:84566887:A:T	50	100	1	0.03141
6:84567154:T:C	50	98	0.99	0.1846
6:84567155:C:A	50	98	0.99	0.3152
6:84567340:G:A	50	100	0.99	0.04666
6:84567409:T:C	50	100	0.99	0.0541
6:84567865:G:C	50	100	0.98	0.02614
6:84568055:T:G	50	100	1	0.02324
6:84568172:A:G	50	100	1	0.02324
6:84568274:G:C	50	100	0.99	0.0541
6:84568582:C:T	50	100	0.99	0.04666
6:84569239:A:G	50	100	0.85	0.01017
6:84569286:T:C	50	100	0.99	0.05174
6:84570069:A:C	50	100	0.99	0.09205
6:84570479:A:G	49	98	0.66	0.0345
6:84571767:A:C	50	100	1	0.1298
6:84572091:T:C	50	100	0.99	0.04666
6:84572967:T:C	50	98	0.99	0.1509
6:84573535:A:C	50	100	0.96	0.1013
6:84573877:A:G	50	98	0.96	0.02869
6:84573957:A:G	50	100	0.98	0.06863
6:84574408:A:G	50	100	1	0.2367
6:84574500:T:G	50	100	1	0.1681
6:84574749:A:G	50	100	1	0.1681
6:84574973:G:A	50	100	1	0.1679
6:84575075:G:A	50	100	1	0.1681
6:84575324:T:G	50	100	1	0.0158
6:84575738:A:G	50	100	1	0.01525
6:84575771:A:T	50	100	1	0.169
6:84576035:G:A	50	100	1	0.03232
6:84576157:G:A	50	100	1	0.1685
6:84576346:T:C	50	100	1	0.2168
6:84576499:C:T	50	100	1	0.2344
6:84576716:G:A	50	100	1	0.2162
6:84576777:G:C	50	100	1	0.04975
6:84577006:C:A	50	100	1	0.2191
6:84577039:G:T	50	100	1	0.01816
6:84577058:T:C	50	100	1	0.1688
6:84577192:A:G	50	100	1	0.1688
6:84577304:G:T	50	100	1	0.01235
6:84577491:T:C	50	100	1	0.01525
6:84577511:C:T	50	100	1	0.1688
6:84577632:G:A	50	100	1	0.1688
6:84577646:A:G	50	100	1	0.03214
6:84577800:G:A	50	100	1	0.05646
6:84578494:A:G	50	100	1	0.1797
6:84578829:A:C	50	100	1	0.1696
6:84578970:T:C	50	100	1	0.169
6:84579474:T:C	50	100	1	0.169
6:84579475:G:C	50	100	1	0.1694
6:84579541:A:G	50	100	1	0.1688
6:84579555:A:G	50	100	1	0.04956
6:84579649:C:T	50	100	1	0.169
6:84579726:A:G	50	100	1	0.169
6:84579899:T:C	50	100	1	0.04956
6:84579988:A:G	50	100	1	0.01561
6:84580380:T:C	50	100	1	0.3333
6:84580410:C:A	50	100	1	0.04938
6:84580901:A:T	50	100	1	0.04503
6:84581446:C:G	50	100	1	0.01525
6:84581469:A:G	50	100	1	0.01525
6:84581843:T:C	50	100	1	0.1344
6:84581867:C:T	50	100	1	0.1699
6:84582249:C:T	50	100	1	0.2881
6:84582418:G:T	50	100	1	0.02723
6:84582872:G:A	50	100	1	0.1692
6:84582986:G:A	50	100	1	0.01525
6:84583608:G:T	50	100	1	0.02269
6:84583611:T:C	50	100	1	0.2021
6:84583666:C:T	50	100	1	0.1692
6:84583993:G:C	50	100	1	0.1692
6:84584096:T:A	50	100	1	0.0492
6:84584391:G:A	50	100	1	0.04521
6:84584551:A:G	50	100	1	0.1698
6:84584554:T:C	50	100	1	0.1696
6:84584608:A:G	50	100	1	0.1694
6:84584684:T:C	50	100	1	0.2193
6:84584712:C:T	50	100	1	0.01525
6:84584917:C:G	50	100	1	0.04176
6:84585029:G:A	50	100	1	0.01525
6:84585121:A:C	50	100	1	0.04938
6:84585195:G:C	50	100	1	0.1345
6:84585455:G:A	49	98	1	0.1692
6:84585466:A:C	49	100	1	0.1692
6:84585479:T:C	50	98	1	0.1692
6:84585483:G:A	50	100	1	0.01107
6:84585492:G:A	49	100	1	0.1698
6:84585604:C:T	50	100	1	0.2193
6:84585662:T:G	49	98	1	0.1692
6:84585829:T:C	50	100	1	0.1687
6:84586105:T:C	50	100	1	0.04938
6:84586130:C:T	50	100	1	0.04938
6:84586189:C:T	49	100	1	0.3339
6:84586317:A:T	50	98	1	0.2193
6:84586323:G:T	50	98	1	0.2197
6:84586341:A:T	50	98	1	0.1692
6:84586394:A:C	50	100	0.98	0.01688
6:84586405:T:G	50	100	0.98	0.0167
6:84586470:G:A	50	98	1	0.1692
6:84586519:T:C	50	100	1	0.1694
6:84586916:A:T	50	100	1	0.04684
6:84586940:A:C	50	100	1	0.1345
6:84586991:C:T	50	100	0.99	0.02342
6:84587089:G:A	50	100	1	0.1694
6:84587259:C:G	50	100	1	0.1692
6:84587328:G:T	50	100	1	0.2195
6:84587404:G:A	50	100	1	0.01525
6:84587443:G:A	50	100	1	0.2471
6:84587454:G:T	50	100	1	0.04866
6:84587468:T:C	50	100	1	0.01797
6:84587508:C:G	50	100	1	0.1694
6:84587509:A:G	50	100	1	0.1694
6:84587510:C:T	50	100	1	0.1345
6:84587513:G:T	50	100	1	0.04956
6:84587529:A:G	50	100	1	0.2184
6:84587863:A:G	50	100	1	0.1687
6:84588117:C:A	50	100	1	0.05683
6:84588235:G:A	50	100	1	0.4234
6:84588296:C:G	50	100	1	0.1692
6:84588316:G:C	50	100	1	0.1692
6:84588342:C:T	50	100	1	0.4237
6:84588470:C:T	50	100	1	0.2193
6:84588512:A:G	50	100	1	0.1687
6:84588546:G:A	50	100	1	0.01543
6:84588587:G:A	50	100	1	0.02705
6:84588637:C:T	50	100	1	0.04866
6:84588639:G:A	50	100	1	0.2159
6:84588677:C:T	50	100	1	0.04503
6:84588773:A:T	50	100	1	0.2055
6:84588820:A:G	50	100	1	0.1692
6:84589186:A:G	50	100	1	0.1839
6:84589223:G:A	50	100	1	0.01943
6:84589294:C:G	50	100	1	0.1345
6:84589499:C:A	50	100	1	0.04503
6:84589838:C:A	50	100	1	0.04938
6:84589843:G:A	50	100	1	0.1687
6:84589903:T:A	50	100	1	0.1694
6:84589944:T:C	50	100	1	0.1688
6:84590156:A:T	50	100	1	0.1692
6:84590378:T:C	50	100	1	0.04938
6:84590600:G:C	50	100	1	0.1692
6:84590626:A:G	50	100	1	0.04866
6:84590820:C:A	50	100	1	0.1698
6:84591043:C:T	50	100	1	0.1692
6:84591118:C:T	50	100	1	0.2193
6:84591322:T:C	50	100	1	0.03214
6:84591412:A:C	50	100	0.99	0.1692
6:84591420:G:A	50	100	1	0.04176
6:84591510:T:C	50	100	1	0.01779
6:84591778:C:T	50	100	1	0.1698
6:84591814:A:G	49	100	1	0.02705
6:84591840:T:A	50	100	1	0.04847
6:84592036:G:T	50	100	1	0.1694
6:84592158:C:G	50	100	1	0.1692
6:84592310:C:T	50	100	1	0.2346
6:84592444:A:G	50	100	1	0.05174
6:84592535:C:T	49	100	1	0.1687
6:84592827:C:G	50	100	1	0.1692
6:84593015:T:C	50	100	0.99	0.1692
6:84593074:T:C	50	100	1	0.04194
6:84593236:A:C	50	100	1	0.1692
6:84593254:A:G	50	100	1	0.1694
6:84593590:C:T	50	100	1	0.01525
6:84593722:G:A	50	100	1	0.01725
6:84594464:C:T	50	98	1	0.3339
6:84594691:T:G	50	100	1	0.01834
6:84595203:T:C	50	100	1	0.1694
6:84595390:C:T	50	100	1	0.02633
6:84595446:T:C	50	100	1	0.1696
6:84595622:G:A	50	100	1	0.1692
6:84595720:T:C	50	100	1	0.0256
6:84595726:G:A	50	100	1	0.01797
6:84595883:G:T	50	98	1	0.05701
6:84596088:A:C	50	100	1	0.0256
6:84596138:G:A	50	100	1	0.01816
6:84596692:A:G	50	100	1	0.1705
6:84597414:A:C	50	100	1	0.1698
6:84597578:C:T	50	100	1	0.2308
6:84597823:G:C	50	100	1	0.1972
6:84597890:T:A	50	100	1	0.1954
6:84598367:C:A	50	100	1	0.1874
6:84598527:T:A	50	100	1	0.05683
6:84598708:A:G	50	100	1	0.1999
6:84598845:A:C	50	100	1	0.2507
6:84599038:A:T	50	100	1	0.1983
6:84599183:A:T	50	100	1	0.03867
6:84599283:C:T	50	98	1	0.2507
6:84599284:A:G	50	98	1	0.1984
6:84599305:C:T	50	100	1	0.1977
6:84599409:C:A	50	100	1	0.2184
6:84599468:A:G	50	100	1	0.2507
6:84599533:C:T	50	100	1	0.01525
6:84599699:C:G	50	100	1	0.02633
6:84599711:G:C	50	100	1	0.1979
6:84599746:C:T	50	100	1	0.2878
6:84599828:G:T	50	100	1	0.05211
6:84599831:G:C	50	100	1	0.1932
6:84599865:G:T	50	100	1	0.205
6:84599932:G:A	50	100	1	0.1979
6:84600453:A:G	50	100	1	0.4
6:84600616:A:G	50	100	1	0.1872
6:84601117:G:C	50	100	1	0.1975
6:84601789:A:G	50	100	1	0.1981
6:84601812:T:C	50	100	1	0.05211
6:84601902:G:A	50	100	1	0.01525
6:84601979:T:G	50	100	1	0.1983
6:84602174:G:A	50	100	1	0.2876
6:84602503:C:G	50	100	1	0.0256
6:84602600:G:A	50	100	1	0.1986
6:84602733:A:G	50	98	1	0.1975
6:84602906:A:G	48	83.3	1	0.2028
6:84602966:T:G	50	94	0.99	0.203
6:84603045:G:A	50	100	0.99	0.2162
6:84603144:C:A	50	100	1	0.02633
6:84603148:T:C	50	100	0.96	0.03286
6:84603213:T:G	46	80.4	1	0.1986
6:84603214:T:C	46	80.4	1	0.1986
6:84603264:C:G	49	95.9	1	0.1964
6:84603317:A:G	50	98	1	0.1981
6:84603359:C:T	50	96	1	0.2511
6:84603542:A:G	35	77.1	1	0.197
6:84603622:C:A	43	83.7	1	0.1975
6:84603665:C:T	49	100	1	0.01525
6:84603729:A:C	47	93.6	1	0.1981
6:84603916:C:G	50	100	1	0.01452
6:84604072:G:A	50	100	1	0.2511
6:84604151:G:A	50	100	1	0.1986
6:84604253:T:C	50	100	1	0.1981
6:84604329:T:C	50	100	1	0.1981
6:84604525:G:C	50	98	1	0.1981
6:84604655:C:T	50	98	1	0.1351
6:84604730:T:C	50	96	1	0.2032
6:84604907:C:T	50	100	1	0.03885
6:84604926:C:T	50	100	1	0.2663
6:84605017:C:G	50	100	1	0.2044
6:84605153:C:T	50	100	1	0.1981
6:84605494:C:A	50	100	1	0.0512
6:84605535:G:C	50	100	1	0.1351
6:84605785:C:A	50	100	1	0.1983
6:84605886:T:G	50	100	1	0.1872
6:84606116:G:A	50	100	1	0.03885
6:84606134:T:A	50	100	1	0.03885
6:84606159:C:A	50	100	1	0.02723
6:84606216:G:A	50	100	0.97	0.02723
6:84606422:G:A	50	100	1	0.03558
6:84607428:A:C	50	100	1	0.1986
6:84607698:A:G	50	100	1	0.2377
6:84607857:T:A	50	100	1	0.1975
6:84607973:G:A	50	100	1	0.05211
6:84608191:A:G	50	100	1	0.02251
6:84608248:T:A	50	100	1	0.05211
6:84614694:T:C	50	100	1	0.01816
6:84614735:A:G	50	100	1	0.1981
6:84615145:C:G	50	100	1	0.4001
6:84615293:C:T	50	100	1	0.2879
6:84615840:A:C	50	100	1	0.2878
6:84615853:C:T	50	100	1	0.1984
6:84615983:T:G	50	100	1	0.1981
6:84616166:C:T	50	100	1	0.01198
6:84616176:A:T	50	100	1	0.1349
6:84616426:A:T	50	100	1	0.1737
6:84616776:T:C	50	100	1	0.1981
6:84616790:A:C	50	100	1	0.1739
6:84617154:T:C	50	100	1	0.1981
6:84617410:T:C	50	100	1	0.1981
6:84617555:G:T	50	100	1	0.02687
6:84617750:G:A	50	100	1	0.1981
6:84617876:C:T	50	100	0.99	0.1983
6:84617912:A:G	50	100	1	0.1984
6:84618016:T:C	50	100	1	0.01017
6:84618022:T:C	50	100	1	0.02723
6:84618132:G:A	50	100	1	0.3328
6:84618717:G:C	50	100	1	0.1981
6:84618741:T:G	50	100	1	0.1983
6:84618811:A:G	50	100	1	0.1981
6:84618903:G:A	50	100	1	0.2044
6:84618930:C:A	50	100	1	0.1374
6:84618944:C:A	50	100	1	0.0158
6:84619129:A:G	50	100	1	0.01525
6:84619262:C:A	50	100	1	0.01997
6:84619280:A:G	50	100	1	0.01525
6:84619354:T:A	50	100	1	0.1959
6:84619421:C:T	50	100	1	0.1979
6:84619937:T:G	50	100	1	0.2662
6:84620231:T:A	50	100	1	0.3998
6:84620294:G:A	50	100	1	0.1986
6:84620438:G:A	50	100	1	0.05211
6:84620614:C:G	50	100	1	0.05211
6:84620840:G:A	50	100	1	0.01525
6:84620895:A:G	50	100	0.76	0.01543
6:84621175:C:T	50	100	1	0.1979
6:84621181:A:G	50	100	0.99	0.1979
6:84621308:G:A	50	100	1	0.1984
6:84621312:T:A	50	100	1	0.1981
6:84621369:A:G	50	100	1	0.1874
6:84621418:C:T	50	100	0.96	0.03794
6:84621589:G:T	50	100	1	0.1973
6:84621964:T:A	50	100	1	0.01471
6:84622012:G:A	50	100	1	0.1979
6:84622015:C:T	50	98	1	0.1349
6:84622271:T:C	50	100	1	0.1979
6:84622282:C:T	50	100	1	0.1984
6:84622283:A:T	50	100	1	0.05211
6:84622524:G:C	50	100	1	0.1986
6:84622547:T:C	50	100	1	0.01525
6:84622574:T:C	50	98	1	0.02651
6:84622692:G:A	50	100	1	0.03885
6:84622973:A:C	50	100	1	0.1345
6:84622986:C:T	50	100	0.99	0.2184
6:84623017:G:C	50	100	1	0.1981
6:84623053:T:C	50	100	1	0.02578
6:84623105:T:C	50	98	1	0.1979
6:84623149:C:T	50	100	1	0.1981
6:84623279:C:T	50	100	1	0.1979
6:84623449:T:A	50	100	1	0.1979
6:84623721:A:G	50	100	1	0.05955
6:84623781:A:G	50	100	1	0.1979
6:84623883:C:T	50	100	1	0.1973
6:84624041:A:G	50	100	1	0.3339
6:84624049:C:T	50	98	1	0.1984
6:84624082:T:C	50	100	1	0.03613
6:84624311:A:G	50	92	1	0.199
6:84624518:C:T	50	100	1	0.02959
6:84624519:G:A	50	100	1	0.1737
6:84624613:C:T	50	100	1	0.03195
6:84624642:T:C	50	100	1	0.1979
6:84624933:T:C	50	100	1	0.1975
6:84625184:C:T	50	100	1	0.1979
6:84625380:T:A	50	100	1	0.1973
6:84625965:T:C	50	100	1	0.2662
6:84626092:A:C	50	100	1	0.1973
6:84626107:G:T	50	100	1	0.03195
6:84626425:C:T	50	100	1	0.1418
6:84626613:C:A	50	100	1	0.02596
6:84626645:T:G	50	100	1	0.2874
6:84626688:A:C	50	100	1	0.2874
6:84626723:A:C	50	100	1	0.1973
6:84627111:C:A	50	100	1	0.01525
6:84627210:C:G	50	100	1	0.05211
6:84627288:A:C	50	100	1	0.2874
6:84627299:C:T	50	100	0.99	0.03232
6:84627368:C:T	50	98	1	0.1349
6:84627456:T:G	50	100	1	0.01525
6:84627610:C:T	50	98	0.99	0.2856
6:84627754:G:T	50	98	1	0.1389
6:84627798:C:T	50	100	1	0.01634
6:84627799:G:A	50	100	0.98	0.05701
6:84627913:T:A	50	100	1	0.05701
6:84628004:G:A	49	100	1	0.2585
6:84628042:G:T	50	100	1	0.01525
6:84628236:G:A	50	100	0.99	0.02306
6:84629456:G:C	50	100	1	0.1345
6:84629477:A:C	50	98	1	0.2003
6:84629501:A:G	50	100	1	0.05719
6:84629544:T:A	50	100	1	0.2304
6:84629705:G:A	49	100	1	0.1975
6:84629785:A:G	50	100	1	0.1981
6:84629840:C:A	50	100	1	0.01507
6:84629859:C:G	50	100	1	0.01452
6:84629961:T:C	50	100	1	0.2188
6:84630089:G:A	50	90	1	0.2584
6:84630156:C:G	47	97.9	1	0.01561
6:84630235:C:T	41	75.6	1	0.1895
6:84630251:C:A	36	100	1	0.02033
6:84630278:C:T	28	75	1	0.1877
6:84630418:C:T	41	97.6	1	0.02669
6:84630549:T:C	46	100	1	0.1434
6:84630578:A:C	45	93.3	1	0.1986
6:84630658:G:A	50	100	1	0.02669
6:84630842:T:C	50	96	1	0.2188
6:84630851:A:C	50	96	1	0.2188
6:84630926:G:A	50	100	1	0.05192
6:84631004:A:G	50	100	1	0.1347
6:84631251:C:T	50	100	1	0.01507
6:84631452:A:T	50	100	1	0.04521
6:84631647:T:A	50	96	1	0.199
6:84631851:T:G	50	96	1	0.1984
6:84631908:G:T	50	98	1	0.1877
6:84631941:G:T	50	92	1	0.1979
6:84631964:C:G	50	100	0.99	0.01452
6:84632094:A:G	45	100	0.95	0.05283
6:84632312:C:A	50	100	1	0.02941
6:84632785:C:T	50	100	1	0.03141
6:84633054:G:T	50	100	1	0.2589
6:84633145:C:G	50	100	1	0.1877
6:84633240:A:G	50	100	1	0.0118
6:84633371:A:G	50	100	1	0.01507
6:84633383:C:G	50	100	0.99	0.1992
6:84633397:G:A	50	100	1	0.01089
6:84633517:G:C	50	100	1	0.02633
6:84633526:C:T	50	100	1	0.05192
6:84633636:T:C	50	100	1	0.05955
6:84633652:T:A	50	100	1	0.2584
6:84633696:C:T	50	100	1	0.02669
6:84633922:T:A	50	100	1	0.2874
6:84633934:T:C	50	100	1	0.2872
6:84633941:A:G	50	100	1	0.1981
6:84634138:T:C	50	100	1	0.2663
6:84634145:G:T	50	100	1	0.1347
6:84634176:T:C	50	100	1	0.05211
6:84634195:C:G	50	100	1	0.02614
6:84634207:T:G	50	100	1	0.1981
6:84634790:A:G	50	100	1	0.02941
6:84635083:T:C	50	100	1	0.1979
6:84635432:A:G	50	100	1	0.01507
6:84635466:C:T	50	100	1	0.02669
6:84636011:G:A	50	100	1	0.02197
6:84636034:A:G	50	100	1	0.1979
6:84636081:C:A	50	100	1	0.02905
6:84636112:C:T	50	100	1	0.01507
6:84636117:T:C	50	100	1	0.1349
6:84636237:T:C	50	100	1	0.201
6:84636420:C:A	49	100	1	0.2217
6:84636499:G:A	50	100	1	0.03813
6:84636707:A:C	50	100	1	0.04539
6:84636822:A:G	49	98	1	0.1988
6:84636840:T:C	49	100	1	0.1983
6:84636855:C:A	50	96	1	0.2066
6:84636869:A:T	50	96	1	0.2066
6:84636871:A:C	50	96	1	0.2068
6:84637009:T:C	50	98	1	0.2823
6:84637095:G:A	50	100	1	0.01416
6:84637412:C:T	50	100	1	0.2714
6:84637539:C:T	50	100	1	0.4216
6:84637719:C:T	50	100	1	0.02669
6:84637876:T:G	50	100	1	0.0216
6:84637888:C:T	50	100	1	0.1883
6:84637985:A:G	50	100	1	0.1478
6:84638298:G:A	50	100	1	0.1478
6:84638374:G:A	50	100	1	0.03794
6:84638970:C:T	50	100	1	0.1481
6:84639408:A:G	50	100	1	0.01198
6:84639546:A:G	50	100	1	0.2271
6:84639653:A:G	50	100	1	0.02088
6:84640028:A:G	50	100	1	0.02578
6:84640186:G:A	50	100	1	0.1481
6:84640221:G:A	50	100	0.99	0.1759
6:84640761:A:G	50	100	1	0.03086
6:84640822:G:A	50	100	1	0.02578
6:84640938:C:T	50	100	1	0.04049
6:84641419:G:A	50	100	1	0.1828
6:84641531:A:C	50	100	1	0.02106
6:84642085:A:C	50	100	1	0.04049
6:84642092:T:C	50	100	1	0.07026
6:84642093:G:A	50	100	1	0.03722
6:84642166:G:T	50	100	1	0.01017
6:84642191:G:A	50	100	0.99	0.1768
6:84642444:C:T	50	100	1	0.04049
6:84642504:C:T	50	100	1	0.1837
6:84642526:T:G	50	100	1	0.183
6:84642711:A:G	50	100	1	0.07008
6:84643097:G:A	50	100	0.99	0.1823
6:84643123:G:A	50	100	1	0.1828
6:84643135:A:G	50	100	1	0.3551
6:84643555:C:T	50	100	1	0.03704
6:84643817:C:T	50	100	1	0.03722
6:84644254:A:G	50	100	1	0.07008
6:84644375:A:G	50	100	1	0.07081
6:84644389:G:A	50	100	1	0.07081
6:84644456:G:C	50	100	1	0.07008
6:84644865:C:T	50	100	0.91	0.0285
6:84645162:T:G	50	100	1	0.3106
6:84645197:T:C	50	100	0.99	0.3805
6:84645437:T:A	50	100	1	0.1823
6:84645682:C:T	50	100	1	0.4949
6:84645732:G:T	50	100	1	0.1828
6:84645867:A:C	50	100	1	0.3106
6:84646034:T:C	50	100	1	0.2275
6:84646081:G:A	50	100	1	0.04067
6:84646082:T:C	50	100	1	0.07008
6:84646154:T:G	50	100	1	0.3037
6:84646802:G:A	50	100	1	0.03704
6:84647213:A:G	50	100	1	0.04067
6:84647315:G:A	50	100	1	0.01071
6:84647365:T:C	50	100	1	0.3106
6:84647461:A:G	50	100	1	0.4949
6:84647733:T:C	50	100	1	0.1828
6:84647828:T:C	50	100	1	0.02578
6:84648060:G:T	50	100	1	0.02233
6:84648081:T:C	50	100	0.98	0.01834
6:84648241:A:T	50	100	1	0.05755
6:84648259:C:T	50	100	1	0.02723
6:84648595:C:A	50	100	1	0.177
6:84648599:G:A	50	100	1	0.0216
6:84648884:T:C	50	100	1	0.05755
6:84649127:G:A	50	100	1	0.4946
6:84649203:G:T	50	100	1	0.02941
6:84649376:G:A	50	100	1	0.3511
6:84649525:T:C	50	100	1	0.04067
6:84649528:G:A	50	100	1	0.3105
6:84649570:A:G	50	100	1	0.3531
6:84649651:T:G	50	100	1	0.3105
6:84649849:A:T	50	100	1	0.1282
6:84649965:A:G	50	100	1	0.1817
6:84650285:C:T	50	100	1	0.09459
6:84650434:G:T	50	100	1	0.04067
6:84650449:A:G	50	100	1	0.1826
6:84650544:C:G	50	100	1	0.02669
6:84650634:C:T	50	100	1	0.01416
6:84651125:A:G	50	100	1	0.3101
6:84651303:C:T	50	100	1	0.4947
6:84651525:A:G	50	100	1	0.2275
6:84651722:C:T	50	100	1	0.02578
6:84651835:G:A	50	100	1	0.04121
6:84652305:A:G	50	100	1	0.04884
6:84652405:T:C	50	100	0.99	0.173
6:84653633:T:C	50	100	1	0.01216
6:84653716:A:G	50	100	1	0.1714
6:84653751:T:A	50	100	1	0.04611
6:84653832:C:T	50	100	1	0.02469
6:84653991:G:A	50	100	1	0.1674
6:84654129:C:A	50	100	1	0.09168
6:84654133:C:T	50	100	1	0.02669
6:84654163:C:T	50	100	1	0.04049
6:84654263:A:T	50	100	1	0.02669
6:84654323:A:G	50	100	1	0.04303
6:84654652:G:A	50	100	1	0.2932
6:84654750:T:C	50	100	1	0.1672
6:84655058:G:A	50	100	1	0.3992
6:84655071:G:C	50	100	1	0.3068
6:84655226:G:A	50	100	1	0.2119
6:84655729:C:T	50	100	1	0.2095
6:84655889:C:T	50	100	1	0.3068
6:84655943:C:T	50	100	1	0.3068
6:84656154:C:A	50	100	1	0.09459
6:84656226:C:T	50	100	1	0.307
6:84656384:C:T	50	100	1	0.1334
6:84656446:A:G	50	100	1	0.01107
6:84656935:G:A	50	100	1	0.2164
6:84657316:T:A	50	96	1	0.2168
6:84657564:T:C	50	100	1	0.2064
6:84657586:G:A	50	100	1	0.0276
6:84658092:C:T	50	100	1	0.05265
6:84658195:C:T	50	100	1	0.09459
6:84658248:A:T	50	100	1	0.07952
6:84658310:G:C	50	100	1	0.01834
6:84658403:G:A	50	100	1	0.09731
6:84658432:A:G	50	100	1	0.2168
6:84658498:G:T	50	100	1	0.3731
6:84658701:G:A	50	100	1	0.2097
6:84658736:C:G	50	100	1	0.01561
6:84658849:G:C	50	100	1	0.09695
6:84659055:A:G	50	100	1	0.0797
6:84659057:T:C	50	100	1	0.3125
6:84659128:C:T	49	100	1	0.3731
6:84659444:G:A	50	100	1	0.2093
6:84659490:G:T	50	100	0.99	0.02542
6:84659569:C:T	50	100	1	0.1828
6:84659779:T:C	50	100	1	0.2663
6:84659876:G:A	50	100	1	0.2097
6:84659891:C:T	50	100	1	0.02869
6:84660041:A:G	50	100	1	0.2168
6:84660062:C:A	50	100	1	0.09695
6:84660064:A:T	50	100	1	0.3128
6:84660075:A:G	50	100	1	0.09695
6:84660102:G:A	50	100	1	0.3731
6:84660184:G:A	50	100	1	0.3137
6:84660347:T:C	50	100	1	0.02614
6:84660383:C:T	50	98	1	0.217
6:84660598:G:A	50	100	0.99	0.03159
6:84660651:A:G	50	100	1	0.3128
6:84660774:A:G	50	100	1	0.3729
6:84660795:G:T	50	100	1	0.1333
6:84660968:A:T	50	100	1	0.0216
6:84661153:A:G	50	100	1	0.04067
6:84661293:A:G	50	100	1	0.4099
6:84661431:T:C	50	100	1	0.0216
6:84661518:A:G	50	100	1	0.2061
6:84661587:A:G	50	100	1	0.2173
6:84661680:T:C	50	100	1	0.3727
6:84662004:C:A	50	100	1	0.313
6:84662100:G:A	50	100	1	0.02669
6:84662117:T:C	50	100	1	0.2171
6:84662124:A:G	50	100	1	0.1676
6:84662489:G:C	50	100	1	0.09459
6:84662629:T:C	50	100	1	0.3727
6:84663078:T:C	50	100	1	0.09459
6:84663132:T:C	50	100	1	0.1665
6:84663178:C:T	50	100	1	0.09459
6:84663215:C:A	50	100	1	0.09477
6:84663389:A:C	50	100	1	0.2171
6:84663549:A:T	50	98	1	0.1333
6:84663641:G:C	50	98	1	0.02941
6:84663699:G:A	50	100	1	0.04049
6:84663760:T:C	50	100	1	0.3128
6:84663782:T:C	50	100	1	0.05374
6:84663802:A:G	49	100	1	0.3725
6:84664073:G:A	50	100	1	0.02741
6:84664136:G:T	50	100	1	0.09459
6:84664140:T:C	50	100	1	0.1336
6:84664177:G:C	50	100	1	0.09459
6:84664178:G:C	50	100	1	0.3123
6:84664277:G:A	50	100	1	0.2173
6:84664418:T:C	50	100	1	0.04611
6:84664494:C:A	50	100	1	0.3725
6:84664505:C:T	50	100	1	0.02215
6:84664537:C:G	50	100	1	0.2175
6:84665067:G:A	50	100	1	0.02959
6:84665745:T:C	50	100	1	0.05247
6:84666468:C:T	50	98	1	0.2177
6:84666592:A:T	50	100	1	0.2422
6:84666631:C:T	50	100	1	0.2369
6:84666663:C:T	50	100	1	0.3883
6:84667344:A:T	50	100	1	0.2066
6:84667692:G:A	50	100	1	0.01398
6:84667857:G:A	50	100	1	0.02669
6:84668043:T:A	50	100	0.99	0.02869
6:84668388:G:A	50	100	1	0.05374
6:84668448:A:G	50	100	1	0.1757
6:84668484:G:A	50	100	1	0.1594
6:84668651:G:A	50	100	1	0.1612
6:84668681:T:C	50	100	1	0.1674
6:84668865:C:T	50	100	1	0.02669
6:84668879:G:A	50	100	1	0.4383
6:84669324:A:G	50	100	1	0.3998
6:84669583:C:T	50	100	1	0.02669
6:84669756:T:C	50	100	1	0.1836
6:84669877:A:G	50	100	1	0.1373
6:84670459:G:A	50	100	1	0.05156
6:84670860:G:T	50	100	1	0.3996
6:84670870:A:C	50	100	1	0.03123
6:84671546:G:A	50	100	1	0.1601
6:84671787:G:A	50	100	1	0.3963
6:84671933:C:T	50	100	1	0.05556
6:84672210:C:T	50	100	1	0.161
6:84672474:G:A	50	100	1	0.01198
6:84672734:C:T	49	98	1	0.03413
6:84672799:A:C	50	100	1	0.03486
6:84672830:G:A	47	91.5	0.75	0.08805
6:84673211:T:C	50	100	1	0.4421
6:84673347:T:A	50	100	1	0.01452
6:84673478:T:A	50	100	1	0.3962
6:84673585:G:A	50	100	1	0.05338
6:84673627:A:G	50	100	1	0.3965
6:84673738:C:A	50	100	1	0.03159
6:84674053:G:A	50	100	1	0.3054
6:84674153:C:T	50	100	1	0.3963
6:84674617:A:G	50	100	1	0.3962
6:84674914:A:G	50	100	1	0.1605
6:84675580:G:A	50	100	1	0.02433
6:84675617:T:C	50	100	1	0.01561
6:84675711:G:A	50	100	1	0.1734
6:84676307:C:T	50	100	1	0.4123
6:84676420:A:C	50	100	1	0.3172
6:84676599:G:C	50	100	0.98	0.4074
6:84677162:A:C	50	100	0.98	0.03577
6:84677486:C:A	50	100	1	0.156
6:84677724:G:C	50	100	1	0.429
6:84678607:C:T	50	100	1	0.1309
6:84679051:T:C	50	100	1	0.01761
6:84679354:T:A	50	100	1	0.429
6:84679563:A:G	49	100	1	0.2088
6:84679730:T:G	50	100	1	0.03649
6:84681826:C:T	50	100	1	0.05556
6:84681850:A:G	50	100	1	0.36870000000000003
6:84681887:T:C	50	100	1	0.02469
6:84682347:C:G	50	100	1	0.2436
6:84682355:A:T	50	100	1	0.2418
6:84682427:C:T	50	100	1	0.2062
6:84682652:T:G	48	100	0.93	0.02433
6:84683238:C:T	50	100	1	0.3778
6:84683649:C:T	50	100	1	0.02524
6:84683670:T:C	50	100	1	0.1309
6:84683803:A:T	50	100	1	0.203
6:84683944:G:A	50	100	1	0.08588
6:84684287:A:G	50	96	0.99	0.3833
6:84684374:A:C	50	100	1	0.1705
6:84684502:C:T	50	100	1	0.03649
6:84684815:A:G	50	100	1	0.203
6:84684847:A:G	50	100	1	0.1707
6:84684922:C:G	50	100	1	0.3856
6:84684986:T:C	50	100	1	0.03649
6:84685246:T:G	50	100	1	0.3771
6:84686150:G:A	50	100	0.99	0.07553
6:84686401:T:A	50	100	1	0.3716
6:84686794:G:A	50	100	1	0.3773
6:84687675:C:G	50	100	1	0.1703
6:84688270:C:T	50	100	0.99	0.1661
6:84688834:G:T	50	100	0.99	0.02796
6:84689064:C:A	50	100	1	0.01834
6:84689719:C:G	50	100	0.99	0.4288
6:84689823:C:A	50	100	1	0.04303
6:84690138:T:C	50	100	1	0.03667
6:84690353:G:A	50	100	1	0.4288
6:84690420:G:A	50	100	1	0.1888
6:84691554:T:A	50	100	0.98	0.07498
6:84691558:T:A	50	100	0.99	0.07262
6:84691762:C:A	50	100	0.98	0.03322
6:84692502:G:C	50	100	1	0.429
6:84692593:T:C	50	100	1	0.4254
6:84693665:C:T	50	100	0.99	0.07298
6:84693798:C:A	50	100	1	0.05192
6:84693802:A:C	50	100	1	0.0167
6:84694036:G:T	50	100	1	0.01071
6:84694238:G:A	50	100	1	0.05537
6:84694326:A:G	50	100	0.99	0.07099
6:84694438:A:G	50	100	1	0.09368
6:84694829:A:G	50	100	1	0.02015
6:84694917:A:G	50	100	1	0.2032
6:84696030:G:T	50	100	1	0.01053
6:84696043:G:T	50	100	1	0.05192
6:84697055:A:G	50	100	0.99	0.07099
6:84697518:C:T	50	100	1	0.4394
6:84697587:A:G	49	100	1	0.01053
6:84697675:A:G	47	97.9	1	0.05501
6:84698082:A:C	50	100	1	0.4317
6:84698093:C:T	50	100	1	0.2769
6:84698514:C:T	50	100	0.99	0.07244
6:84698672:C:T	50	100	1	0.4317
6:84699418:G:A	50	100	1	0.1667
6:84699573:A:G	50	100	1	0.03686
6:84699792:G:A	50	100	1	0.01253
6:84699804:G:A	50	100	1	0.4316
6:84700019:C:A	50	100	1	0.4316
6:84700043:C:T	50	100	0.99	0.4283
6:84700454:C:T	50	100	1	0.4316
6:84700765:G:T	50	100	1	0.4286
6:84701139:C:T	50	98	0.98	0.04684
6:84701243:A:G	50	100	0.98	0.01906
6:84701802:T:C	50	100	0.99	0.06572
6:84701929:C:T	50	100	1	0.4363
6:84701931:C:A	50	100	1	0.4473
6:84702139:G:C	50	100	1	0.4288
6:84702516:A:G	50	98	1	0.4252
6:84702584:A:C	50	100	1	0.03141
6:84702728:T:C	50	100	1	0.4317
6:84702884:C:T	50	100	0.94	0.07244
6:84703109:C:T	50	100	1	0.4316
6:84703267:C:T	50	98	0.9	0.03776
6:84703719:C:T	50	100	1	0.203
6:84703778:C:T	49	100	1	0.1944
6:84703919:T:C	50	100	0.99	0.07117
6:84704306:C:T	50	100	1	0.203
6:84704488:A:T	50	100	1	0.2834
6:84704733:C:G	50	100	1	0.1049
6:84704943:T:C	50	100	1	0.01979
6:84705023:T:C	50	100	1	0.4248
6:84705085:T:C	50	98	0.92	0.02033
6:84705180:G:A	50	100	1	0.08588
6:84705194:C:T	50	100	0.99	0.07244
6:84705629:G:A	50	100	1	0.4252
6:84705704:A:G	50	100	1	0.0935
6:84707317:G:A	50	100	1	0.4392
6:84707328:C:T	50	100	1	0.0935
6:84707489:T:C	50	100	1	0.2832
6:84708128:A:G	50	100	1	0.2834
6:84708376:T:G	50	100	1	0.4316
6:84708539:C:A	50	100	1	0.4286
6:84708568:T:C	50	100	0.94	0.03141
6:84708847:A:G	50	100	1	0.2861
6:84709273:A:T	50	100	1	0.4254
6:84709525:T:G	50	100	1	0.2028
6:84709628:A:G	50	100	1	0.03141
6:84710034:G:A	50	100	1	0.2834
6:84710173:T:C	50	100	1	0.4363
6:84710281:C:T	50	100	1	0.4635
6:84710653:C:T	50	100	1	0.1665
6:84711068:G:A	50	100	0.98	0.03922
6:84711069:A:T	50	100	0.99	0.04248
6:84711122:G:C	50	100	1	0.2829
6:84711631:C:T	50	100	1	0.04248
6:84711774:C:G	50	100	1	0.4286
6:84711808:C:T	50	100	1	0.05465
6:84711997:G:A	50	100	1	0.05537
6:84712021:C:A	50	100	1	0.05537
6:84712068:C:T	50	100	1	0.02905
6:84712724:C:G	50	100	1	0.4363
6:84712955:A:C	50	100	0.95	0.02633
6:84713202:C:A	50	100	1	0.03141
6:84713458:G:T	50	100	1	0.4252
6:84713896:G:A	50	100	0.96	0.02633
6:84714008:C:T	50	100	1	0.2832
6:84715555:C:A	50	100	1	0.01289
6:84715638:G:A	50	100	1	0.2832
6:84715793:G:C	50	100	1	0.0354
6:84715952:G:A	50	100	1	0.4288
6:84716063:C:T	50	98	1	0.07153
6:84716388:C:T	50	100	1	0.01289
6:84716474:G:A	50	100	1	0.01943
6:84716769:G:A	50	100	1	0.07153
6:84716854:C:T	50	100	0.91	0.0207
6:84717474:C:T	50	100	1	0.03123
6:84717533:T:C	50	100	1	0.4286
6:84717970:A:C	50	100	1	0.2832
6:84718074:T:C	50	100	1	0.4363
6:84718255:G:A	50	100	1	0.4286
6:84718760:C:T	50	100	1	0.4363
6:84718782:G:A	50	100	1	0.4252
6:84718907:C:G	50	100	1	0.05556
6:84719486:G:A	50	100	1	0.4286
6:84720299:C:T	50	100	1	0.4286
6:84720360:A:G	50	100	1	0.2859
6:84720795:C:T	50	100	1	0.02215
6:84720873:G:C	50	100	1	0.1928
6:84722087:T:A	50	100	1	0.2028
6:84722141:C:T	50	100	1	0.09314
6:84722497:C:T	50	100	1	0.01071
6:84723462:T:C	50	100	1	0.05556
6:84723777:T:C	50	100	1	0.01943
6:84723789:T:C	50	100	1	0.01961
6:84724099:T:G	50	100	1	0.0167
6:84724591:G:T	50	100	1	0.4288
6:84724773:G:A	50	100	1	0.4288
6:84725557:G:T	50	100	1	0.07135
6:84725832:A:G	50	100	1	0.4288
6:84726065:C:A	50	100	1	0.2028
6:84726536:G:A	50	100	0.99	0.07226
6:84726578:G:A	50	100	1	0.429
6:84726898:G:A	50	100	1	0.1919
6:84726901:A:T	50	100	1	0.1767
6:84727140:G:A	50	100	1	0.4288
6:84727161:C:T	50	100	1	0.03141
6:84727984:C:T	50	100	1	0.1206
6:84729050:T:A	50	100	0.99	0.05447
6:84729304:G:A	49	100	0.97	0.1206
6:84729714:T:G	50	100	1	0.2026
6:84729888:C:T	50	98	1	0.2859
6:84730833:A:T	46	84.8	0.99	0.2028
6:84731270:A:T	50	96	1	0.423
6:84731889:A:T	50	98	1	0.4283
6:84732185:T:C	50	96	1	0.4248
6:84732189:C:T	50	100	0.99	0.09677
6:84732264:A:G	50	100	1	0.1667
6:84732493:T:G	50	100	1	0.09314
6:84733306:T:C	50	100	1	0.03141
6:84733745:A:G	50	100	0.96	0.0187
6:84733865:T:A	50	100	1	0.02869
6:84733931:T:C	50	98	1	0.4359
6:84734138:C:T	50	100	1	0.07135
6:84734371:G:A	50	100	1	0.09332
6:84735742:T:C	50	100	0.99	0.07244
6:84736419:A:G	50	100	0.99	0.08333
6:84736423:G:A	50	100	0.93	0.01834
6:84736603:G:C	50	100	1	0.03341
6:84737464:A:G	50	100	1	0.03903
6:84738113:G:A	50	100	0.95	0.03232
6:84738385:C:T	50	100	0.99	0.433
6:84738847:A:G	50	100	1	0.0915
6:84739351:A:G	50	100	0.99	0.0492
6:84739460:A:C	50	100	0.99	0.03504
6:84739947:C:T	50	100	1	0.06137
6:84741361:T:C	50	100	1	0.08388
6:84741583:C:T	50	100	1	0.04285
6:84742749:T:C	50	100	1	0.4083
6:84744047:G:C	50	100	1	0.4049
6:84744064:C:T	50	100	1	0.443
6:84744553:C:G	50	100	0.99	0.2001
6:84744659:T:C	50	100	1	0.3435
6:84745126:T:C	50	100	1	0.0492
6:84746031:A:C	50	100	1	0.063
6:84746130:G:A	50	98	1	0.04938
6:84746145:T:A	50	100	0.98	0.1654
6:84746214:T:C	50	100	1	0.1821
6:84746434:T:C	50	100	0.99	0.03504
6:84746664:C:A	50	100	1	0.09205
6:84746795:T:C	50	100	0.98	0.03667
6:84747397:A:C	50	100	1	0.01543
6:84748335:A:G	50	100	0.99	0.02433
6:84749709:T:C	50	100	1	0.08914
6:84750198:T:C	50	100	1	0.01979
6:84750264:A:C	50	100	1	0.3435
6:84751349:G:T	50	100	0.76	0.01416
6:84752082:T:C	50	100	1	0.4993
6:84752922:C:T	50	100	1	0.1231
6:84753799:T:C	50	100	1	0.2001
6:84753949:G:A	50	98	1	0.2037
6:84753996:C:G	50	100	1	0.2001
6:84754544:G:A	50	100	1	0.09695
6:84754916:A:G	49	100	1	0.1066
6:84755463:C:T	50	100	1	0.05574
6:84755810:A:G	50	100	1	0.09985
6:84755813:C:A	50	100	1	0.09695
6:84756262:T:C	50	100	1	0.3475
6:84756469:T:A	50	100	1	0.09985
6:84756568:A:C	50	100	1	0.348
6:84756987:C:T	50	100	1	0.09985
6:84757773:T:C	50	100	1	0.3475
6:84758419:A:G	50	100	0.99	0.02505
6:84758635:T:G	50	100	1	0.1997
6:84758638:A:C	50	100	1	0.09967
6:84758749:C:T	50	98	1	0.1801
6:84759195:T:A	50	100	1	0.06227
6:84759563:G:C	50	100	1	0.1064
6:84759690:C:A	50	100	1	0.09695
6:84760083:C:T	50	100	1	0.04793
6:84760382:G:C	50	100	1	0.1064
6:84760406:T:A	50	100	1	0.1064
6:84760459:T:A	50	100	1	0.09713
6:84761546:T:C	50	100	1	0.1656
6:84761746:G:A	50	100	1	0.09695
6:84762411:C:T	50	100	1	0.1656
6:84762480:G:A	50	100	1	0.04285
6:84763179:C:T	50	100	1	0.1004
6:84763698:C:G	50	100	1	0.1002
6:84763734:A:G	50	100	1	0.1002
6:84764040:C:T	50	100	1	0.3469
6:84765153:G:A	50	100	1	0.04793
6:84765159:G:C	50	100	1	0.05556
6:84765256:G:T	50	100	1	0.09695
6:84765383:G:C	50	100	1	0.1002
6:84765401:G:T	50	100	1	0.1002
6:84765690:A:G	50	100	1	0.1035
6:84765953:C:G	50	100	1	0.1997
6:84766305:T:C	50	100	1	0.1035
6:84766324:C:T	50	100	1	0.1064
6:84766506:A:G	50	100	1	0.1002
6:84766582:A:G	50	100	1	0.1351
6:84766594:G:A	50	100	1	0.1002
6:84766700:T:C	50	100	1	0.01906
6:84767232:G:A	50	100	1	0.1002
6:84767233:G:A	50	100	1	0.03849
6:84768109:A:G	50	100	1	0.04285
6:84768597:T:C	50	100	1	0.209
6:84768647:G:A	50	100	1	0.09731
6:84768771:A:G	50	100	1	0.03885
6:84768863:A:G	50	100	1	0.1
6:84769529:A:G	50	100	1	0.07843
6:84769682:A:G	50	100	0.98	0.2046
6:84769785:A:G	50	100	1	0.1349
6:84769928:T:C	50	100	1	0.03068
6:84770486:T:A	50	100	1	0.0285
6:84770637:G:A	50	90	1	0.08424
6:84770671:C:T	50	100	1	0.04503
6:84771015:A:C	50	100	1	0.1345
6:84771125:A:G	50	100	0.96	0.07825
6:84771191:G:A	50	100	1	0.343
6:84771274:G:T	50	100	1	0.2019
6:84771397:T:C	50	100	1	0.1378
6:84771496:C:T	50	100	1	0.2053
6:84771506:G:A	50	100	1	0.01071
6:84771806:G:T	50	100	1	0.06028
6:84772022:G:C	50	100	1	0.2024
6:84772303:A:G	50	100	1	0.04321
6:84772374:G:T	50	100	1	0.3486
6:84772408:C:T	50	100	1	0.01452
6:84772591:T:C	49	91.8	1	0.2064
6:84772878:C:T	50	100	0.96	0.02288
6:84773067:C:A	50	100	0.99	0.04666
6:84773211:C:T	50	100	0.99	0.1734
6:84773313:A:G	50	100	0.98	0.01525
6:84773568:C:T	50	98	1	0.1825
6:84773730:G:A	50	100	1	0.07807
6:84773769:T:C	50	100	1	0.116
6:84774208:T:C	50	100	1	0.13
6:84774285:G:A	50	100	1	0.2023
6:84774392:T:C	50	100	1	0.03522
6:84774438:C:G	50	100	1	0.04448
6:84774615:G:C	50	100	1	0.07825
6:84774965:T:C	50	100	1	0.1058
6:84775066:A:C	50	100	1	0.181
6:84775407:T:G	50	100	1	0.06463
6:84776422:T:C	50	100	1	0.1289
6:84777151:G:C	50	100	1	0.2042
6:84777236:T:C	50	100	1	0.07407
6:84777528:C:T	50	100	1	0.163
6:84777789:G:A	50	100	1	0.02342
6:84777810:A:G	50	100	1	0.1089
6:84779084:G:C	50	100	1	0.01144
6:84779205:T:A	50	100	1	0.1086
6:84779206:A:T	50	98	0.96	0.01852
6:84779516:C:T	50	100	1	0.1307
6:84779802:C:T	50	100	1	0.07843
6:84779898:C:T	50	100	1	0.3419
6:84780718:T:C	50	100	1	0.04484
6:84781486:G:A	50	100	1	0.07462
6:84781654:C:G	50	100	1	0.3419
6:84782327:G:A	50	100	0.99	0.1786
6:84782410:C:A	50	100	1	0.04448
6:84782492:G:T	50	100	1	0.2044
6:84782582:G:A	50	100	1	0.1235
6:84783055:G:A	50	100	1	0.1356
6:84784041:C:T	50	100	1	0.03322
6:84784224:T:C	50	100	1	0.2015
6:84784635:G:A	50	100	1	0.1282
6:84785330:G:A	50	100	1	0.1088
6:84786084:T:C	50	100	1	0.1282
6:84786200:A:C	50	100	1	0.01271
6:84786636:C:T	50	100	0.97	0.07407
6:84786956:C:T	50	100	1	0.1284
6:84787090:T:A	50	100	1	0.06391
6:84787142:G:A	50	100	1	0.2042
6:84787247:G:A	50	100	1	0.07843
6:84787976:G:C	50	100	1	0.05991
6:84788070:G:A	50	100	1	0.2042
6:84788305:A:G	50	100	1	0.02106
6:84788351:G:T	50	100	1	0.1088
6:84788710:T:A	50	100	1	0.1088
6:84789080:A:G	50	100	1	0.07843
6:84789111:C:T	50	100	1	0.1088
6:84789256:C:T	50	100	1	0.06391
6:84790337:G:A	50	100	1	0.01071
6:84790342:C:T	50	100	1	0.2042
6:84790594:A:G	50	100	1	0.1088
6:84790915:G:A	50	100	1	0.01906
6:84791587:G:C	50	100	1	0.2042
6:84791589:A:T	50	100	1	0.2042
6:84792087:A:G	50	100	1	0.1284
6:84792246:C:T	50	100	1	0.07843
6:84792528:T:G	50	100	0.99	0.1077
6:84793216:T:C	50	100	1	0.01162
6:84793359:A:G	50	100	1	0.1285
6:84793467:G:A	50	100	1	0.1287
6:84794033:T:C	48	100	0.95	0.04031
6:84794039:T:C	48	97.9	1	0.05719
6:84794354:G:A	48	100	1	0.1282
6:84794402:G:A	49	100	1	0.06082
6:84794413:C:T	48	100	1	0.06391
6:84794463:G:A	50	100	1	0.02433
6:84795024:G:A	50	100	1	0.1356
6:84795717:T:C	50	100	1	0.01071
6:84795914:A:G	50	100	1	0.03159
6:84796057:G:A	50	100	1	0.1088
6:84796296:G:A	50	100	1	0.1088
6:84796471:A:G	50	100	1	0.09786
6:84796504:G:T	50	100	1	0.2162
6:84797316:G:T	50	100	0.98	0.1109
6:84797594:T:C	50	100	1	0.1091
6:84797736:C:T	50	100	0.97	0.01144
6:84797807:G:A	50	100	1	0.02124
6:84797855:C:A	50	100	1	0.01107
6:84797994:G:C	50	100	1	0.2444
6:84798716:C:G	50	100	1	0.06391
6:84799003:A:G	50	100	1	0.05991
6:84799634:G:A	50	100	1	0.1284
6:84799707:T:G	50	100	1	0.1089
6:84799808:A:G	50	100	1	0.02106
6:84800144:C:A	50	100	1	0.1088
6:84800914:T:G	50	100	1	0.1088
6:84800989:C:G	50	100	1	0.2042
6:84801237:T:C	50	100	1	0.07407
6:84801289:C:T	50	100	1	0.0207
6:84801670:G:C	50	100	1	0.3431
6:84802219:A:T	50	100	1	0.2015
6:84802241:A:C	50	100	1	0.09731
6:84802890:C:T	50	100	1	0.3431
6:84803036:C:G	50	100	1	0.04448
6:84803339:A:G	50	100	1	0.2042
6:84803673:C:T	50	100	1	0.1285
6:84803916:G:C	50	100	1	0.01144
6:84803931:T:C	50	100	1	0.1088
6:84803957:A:G	50	100	0.99	0.02124
6:84804065:A:G	50	100	1	0.4212
6:84804238:T:G	50	100	1	0.09786
6:84804548:C:T	50	100	1	0.1088
6:84804720:A:G	50	100	1	0.07407
6:84804767:T:C	50	100	1	0.07843
6:84804802:G:A	50	100	1	0.03268
6:84806095:T:G	50	100	1	0.2042
6:84806157:C:T	50	100	1	0.2042
6:84806382:T:C	50	100	1	0.07843
6:84806436:T:C	50	100	1	0.1282
6:84806758:G:A	50	100	1	0.1088
6:84806798:A:G	50	100	1	0.05991
6:84806880:T:G	50	100	0.99	0.07407
6:84807679:G:A	50	100	0.98	0.1285
6:84807688:G:T	50	100	1	0.2041
6:84808471:A:T	50	100	1	0.2046
6:84808680:C:T	50	100	1	0.1211
6:84808811:G:A	50	100	1	0.01561
6:84809084:G:C	50	100	0.98	0.04466
6:84809129:T:C	50	100	1	0.09804
6:84810289:A:G	50	100	1	0.05991
6:84810550:T:G	50	100	1	0.05683
6:84811233:A:G	50	100	1	0.2048
6:84811290:A:G	50	100	1	0.1095
6:84811317:T:C	50	98	1	0.3428
6:84812258:A:G	50	100	1	0.1111
6:84813153:C:A	50	100	1	0.1098
6:84813308:C:A	50	100	0.88	0.08896
6:84813314:A:G	50	100	1	0.1098
6:84813391:A:G	50	100	1	0.09078
6:84813417:G:T	50	98	1	0.09949
6:84813518:G:A	50	100	1	0.1064
6:84813675:C:G	50	100	1	0.02578
6:84813762:A:T	50	100	1	0.02578
6:84813912:C:T	50	100	1	0.02487
6:84814269:A:T	50	100	1	0.05592
6:84814393:T:G	50	100	1	0.01398
6:84814590:A:C	50	100	0.98	0.08951
6:84815019:T:C	50	100	0.99	0.2318
6:84815138:G:A	50	100	1	0.1363
6:84815260:A:G	50	100	1	0.1363
6:84815544:T:C	50	100	1	0.08479
6:84815777:A:G	50	100	1	0.1363
6:84815880:A:G	50	100	1	0.01107
6:84815980:A:G	50	100	1	0.1365
6:84816497:C:T	50	100	1	0.0236
6:84816629:T:C	50	100	1	0.1166
6:84816904:G:C	50	100	1	0.05265
6:84816996:G:A	50	100	0.99	0.08987
6:84817134:T:C	50	100	1	0.08479
6:84817362:C:A	50	100	1	0.06772
6:84817550:G:C	50	100	1	0.09277
6:84817708:C:T	50	100	1	0.3286
6:84817798:T:C	50	100	1	0.05592
6:84818395:T:A	50	100	1	0.1362
6:84818811:A:G	50	100	1	0.08497
6:84818871:T:G	50	100	1	0.08479
6:84818949:A:G	50	100	1	0.04702
6:84819799:A:C	50	100	0.99	0.1823
6:84820809:G:A	50	100	1	0.1362
6:84821574:G:T	50	100	1	0.05592
6:84821788:G:T	50	100	1	0.05592
6:84821897:A:G	50	100	1	0.06772
6:84822266:T:C	50	100	1	0.02578
6:84822878:G:A	50	100	1	0.3279
6:84822917:C:T	50	100	1	0.1344
6:84823185:C:A	50	100	1	0.08479
6:84823574:C:T	50	100	0.94	0.01289
6:84823775:T:G	50	100	1	0.08969
6:84823779:C:T	50	100	0.93	0.0679
6:84823824:G:T	50	100	1	0.05592
6:84824383:T:C	50	100	1	0.06772
6:84824459:A:G	50	100	1	0.08479
6:84824475:G:A	50	100	1	0.2286
6:84824773:C:T	50	100	0.96	0.0216
6:84824778:G:A	50	100	1	0.136
6:84824864:G:A	50	100	1	0.065
6:84824949:C:G	50	100	1	0.06445
6:84825735:G:A	50	100	1	0.09005
6:84826048:G:A	50	100	1	0.0866
6:84826270:G:T	50	100	1	0.0236
6:84826333:G:C	50	100	1	0.3279
6:84826390:C:T	50	100	1	0.1363
6:84826487:A:G	50	100	0.99	0.02324
6:84826529:A:T	50	100	1	0.06808
6:84826803:C:T	50	98	1	0.08969
6:84826874:G:C	50	100	1	0.1362
6:84826978:G:A	50	100	1	0.1362
6:84826989:C:A	50	100	1	0.05592
6:84827140:T:C	50	100	0.95	0.0158
6:84827170:T:C	50	100	1	0.06772
6:84827433:A:G	49	100	1	0.06881
6:84827438:T:C	49	100	1	0.065
6:84827663:A:G	49	95.9	1	0.06772
6:84827744:T:C	50	100	1	0.06808
6:84827834:G:C	50	100	1	0.05592
6:84827892:A:C	50	100	1	0.1362
6:84828036:A:G	50	100	1	0.1362
6:84828171:G:T	50	100	0.93	0.02033
6:84828394:C:T	49	83.7	1	0.06772
6:84828639:G:A	50	100	1	0.02578
6:84828670:C:T	50	100	1	0.02578
6:84828726:A:G	50	100	1	0.2317
6:84828856:C:T	50	100	1	0.1362
6:84828912:A:C	50	100	1	0.08479
6:84829038:G:A	50	100	1	0.08497
6:84829120:C:G	50	100	0.99	0.1449
6:84829152:C:T	50	100	1	0.3279
6:84829163:T:G	50	100	1	0.05592
6:84829349:T:A	50	100	1	0.3279
6:84829607:T:C	50	100	1	0.06772
6:84829917:T:G	50	100	1	0.1362
6:84830404:A:G	50	100	0.99	0.1451
6:84830445:T:A	50	100	1	0.1434
6:84830469:T:G	50	100	0.97	0.01888
6:84830515:C:T	50	100	1	0.06391
6:84830727:A:C	50	100	1	0.0679
6:84830752:G:T	50	100	0.98	0.1058
6:84830834:G:A	50	100	1	0.04993
6:84830965:A:G	50	100	1	0.2313
6:84830993:A:C	50	100	1	0.1362
6:84831122:C:T	50	100	1	0.01126
6:84831123:G:A	50	100	1	0.2346
6:84831190:G:A	50	100	0.99	0.01543
6:84831382:T:C	50	100	1	0.1429
6:84831464:C:A	50	100	1	0.3282
6:84831646:G:C	50	100	1	0.08696
6:84831675:C:A	50	100	1	0.06772
6:84831753:A:G	50	100	1	0.2315
6:84831845:G:A	50	100	0.99	0.1362
6:84832203:C:T	50	100	1	0.2315
6:84832210:G:A	50	98	1	0.08588
6:84832383:C:T	50	100	1	0.2315
6:84832392:G:A	50	100	1	0.04503
6:84832397:G:A	50	100	1	0.08515
6:84832401:C:T	50	100	1	0.05664
6:84833056:C:G	50	100	1	0.2315
6:84833524:G:A	50	100	1	0.02578
6:84834149:A:G	50	100	1	0.1362
6:84834387:T:C	50	100	1	0.06736
6:84834836:C:T	50	100	1	0.2315
6:84834936:G:C	50	100	1	0.1363
6:84835115:C:A	50	100	1	0.01797
6:84835792:C:G	50	100	1	0.368
6:84836307:A:T	50	100	1	0.05592
6:84836702:A:G	50	100	1	0.1429
6:84836773:C:T	50	100	1	0.01761
6:84837043:C:T	50	100	1	0.2313
6:84837332:A:T	50	100	0.98	0.05301
6:84837381:A:G	50	100	1	0.1362
6:84837559:C:T	50	100	1	0.03141
6:84837570:G:A	50	100	1	0.01253
6:84837689:C:T	50	100	1	0.09277
6:84837999:C:T	50	100	1	0.08497
6:84838000:C:G	50	100	1	0.08696
6:84838069:C:A	50	100	1	0.08969
6:84838421:A:G	50	100	1	0.08497
6:84838431:C:G	50	100	0.99	0.1449
6:84838882:G:T	50	100	1	0.1362
6:84838953:G:C	50	100	1	0.06772
6:84839257:A:G	50	100	1	0.01162
6:84839321:T:C	50	100	0.99	0.1451
6:84839419:G:A	50	100	1	0.116
6:84839790:G:T	50	100	1	0.1362
6:84839800:C:T	50	100	1	0.01126
6:84839816:C:A	50	100	1	0.1362
6:84839852:G:A	50	100	1	0.08969
6:84839901:T:G	50	100	1	0.06772
6:84839925:G:A	50	100	1	0.01216
6:84840229:G:T	50	100	0.99	0.1825
6:84840437:G:A	50	100	1	0.04993
6:84840828:C:T	50	100	1	0.06772
6:84840881:T:C	50	100	1	0.2282
6:84841315:C:A	50	100	1	0.05592
6:84841492:A:G	50	100	1	0.2313
6:84841626:T:C	50	100	1	0.3284
6:84842559:T:A	50	100	1	0.2313
6:84843224:G:C	50	100	1	0.3282
6:84843260:G:A	50	100	1	0.05628
6:84843810:C:G	50	100	1	0.08678
6:84843816:G:A	50	100	1	0.2313
6:84844544:A:G	50	100	1	0.07807
6:84844784:G:A	50	100	1	0.0216
6:84844853:G:T	50	98	1	0.01162
6:84845004:G:T	50	100	0.97	0.06772
6:84845116:T:A	50	100	1	0.08678
6:84845127:G:T	50	98	0.95	0.1235
6:84845173:T:G	50	100	1	0.1164
6:84845511:A:G	50	98	0.92	0.1485
6:84845513:A:G	49	95.9	0.98	0.2407
6:84845515:A:G	50	90	0.92	0.1382
6:84845752:A:T	50	100	1	0.08969
6:84845809:C:A	50	100	1	0.06772
6:84845914:T:C	50	100	1	0.3281
6:84846389:A:T	50	100	1	0.1363
6:84846522:C:T	50	100	1	0.1363
6:84846564:C:T	50	100	1	0.06518
6:84846581:T:C	50	100	1	0.03123
6:84846718:C:T	50	100	0.99	0.2315
6:84846996:A:T	50	98	1	0.2313
6:84847716:A:G	49	100	0.98	0.05973
6:84847763:G:A	50	100	1	0.1365
6:84848209:T:C	50	100	1	0.2284
6:84848328:C:T	50	100	1	0.1327
6:84848329:G:A	50	100	1	0.1373
6:84848346:C:G	50	100	1	0.3293
6:84848349:T:C	50	100	1	0.1329
6:84848744:G:A	50	100	1	0.3284
6:84849106:C:G	50	100	1	0.2012
6:84849115:T:C	50	100	1	0.09296
6:84849471:T:C	50	100	1	0.1389
6:84849596:A:G	50	100	1	0.0679
6:84849850:C:T	50	100	1	0.0679
6:84849941:A:C	50	100	1	0.02342
6:84850309:C:T	50	100	1	0.02306
6:84850435:G:A	50	100	1	0.09277
6:84850632:T:G	50	100	0.99	0.1819
6:84850908:G:T	50	100	1	0.08134
6:84851081:G:C	50	100	1	0.1342
6:84851567:G:A	50	100	1	0.2317
6:84851650:G:A	50	100	1	0.08097
6:84851677:G:A	50	100	1	0.2291
6:84851872:C:A	50	100	1	0.03304
6:84852491:A:G	50	100	1	0.05592
6:84852721:T:G	50	100	1	0.04593
6:84852972:C:T	50	100	1	0.08261
6:84853351:A:G	50	100	1	0.2317
6:84853924:A:C	49	100	1	0.03268
6:84854168:A:G	50	100	1	0.06808
6:84854421:C:T	50	100	1	0.0679
6:84854868:T:G	50	100	1	0.08134
6:84854892:A:C	50	100	1	0.06718
6:84855467:A:T	50	100	1	0.0561
6:84855482:A:G	50	100	1	0.04702
6:84855701:A:G	50	100	1	0.03141
6:84856158:G:A	50	100	1	0.3306
6:84856489:C:T	50	100	1	0.0561
6:84856667:G:A	50	100	1	0.08134
6:84857404:C:A	50	100	0.96	0.02106
6:84857650:G:T	50	100	1	0.08152
6:84857773:G:A	50	100	1	0.2317
6:84857804:A:T	50	100	1	0.01471
6:84857967:A:T	50	100	1	0.05592
6:84858153:C:T	50	100	1	0.03232
6:84858166:T:C	50	100	1	0.2317
6:84858816:A:G	50	100	1	0.06808
6:84858855:C:T	50	100	0.99	0.01725
6:84858856:A:G	50	100	1	0.1342
6:84859608:G:A	50	100	1	0.01216
6:84860297:G:A	50	100	0.97	0.0679
6:84861204:T:C	50	100	1	0.01434
6:84861216:T:C	50	100	1	0.0118
6:84861690:C:G	50	100	1	0.0817
6:84861808:C:T	50	100	1	0.05265
6:84861918:A:T	50	98	1	0.09731
6:84862029:T:A	50	100	0.96	0.06772
6:84862505:C:T	50	100	1	0.02487
6:84862744:T:C	50	100	1	0.06772
6:84862819:G:A	50	100	1	0.08152
6:84862860:C:G	50	100	1	0.05592
6:84863038:C:A	50	100	1	0.09259
6:84863068:C:G	50	100	1	0.03686
6:84864098:C:T	50	100	1	0.08152
6:84864367:A:G	50	100	1	0.1342
6:84864472:T:A	50	100	0.93	0.01271
6:84864520:C:A	50	100	1	0.06772
6:84864711:C:T	50	100	0.99	0.1454
6:84864996:G:A	50	100	0.96	0.1454
6:84865057:G:A	50	100	1	0.3275
6:84865201:A:T	50	100	0.94	0.03631
6:84865472:C:T	48	100	1	0.2317
6:84865929:A:G	50	100	1	0.3304
6:84866062:A:G	50	100	1	0.2466
6:84866734:A:C	50	100	1	0.05556
6:84867489:A:T	50	100	1	0.2876
6:84867779:G:T	50	100	1	0.06699
6:84867952:A:G	50	100	1	0.09695
6:84869618:A:G	50	100	0.98	0.104
6:84869657:G:A	50	100	1	0.05556
6:84870138:G:A	50	100	1	0.03141
6:84870721:T:C	50	100	0.99	0.07716
6:84870746:T:C	50	100	0.98	0.07698
6:84871578:A:G	50	98	1	0.06536
6:84872278:C:T	50	96	0.85	0.07026
6:84872369:C:T	50	98	0.91	0.01416
6:84872581:A:G	50	96	0.94	0.06082
6:84872588:T:C	50	96	0.97	0.2865
6:84872678:T:C	50	98	0.96	0.2006
6:84873567:C:T	50	100	0.93	0.01652
6:84873643:C:A	50	98	0.87	0.01906
6:84873939:C:A	50	98	0.98	0.08533
6:84874496:C:T	50	100	0.93	0.02251
6:84875671:C:G	50	100	0.98	0.155
6:84875721:A:G	50	100	1	0.01616
6:84876445:A:T	50	100	1	0.01398
6:84876765:A:G	50	100	1	0.03667
6:84876798:C:A	50	100	1	0.02197
6:84876883:G:A	50	100	0.98	0.2126
6:84877429:C:T	50	100	1	0.02469
6:84877826:G:T	50	100	0.97	0.01943
6:84878087:A:G	50	100	1	0.05919
6:84878459:G:A	50	100	1	0.04121
6:84878475:G:A	50	100	1	0.1225
6:84878713:C:T	50	100	0.99	0.1447
6:84878914:C:T	50	98	1	0.4973
6:84878960:G:A	50	100	0.99	0.1451
6:84879075:C:T	50	100	1	0.01543
6:84879092:G:A	50	100	1	0.02088
6:84879228:T:A	50	100	1	0.06554
6:84879286:A:G	50	100	1	0.0915
6:84879384:G:A	50	100	1	0.0463
6:84879491:T:C	50	100	1	0.01598
6:84879634:G:C	50	100	1	0.03105
6:84879851:T:C	50	100	1	0.01416
6:84880133:T:C	50	100	1	0.03105
6:84880435:A:G	50	100	1	0.09749
6:84880678:C:T	50	100	0.97	0.01525
6:84880838:T:C	50	100	1	0.06536
6:84881207:A:T	50	100	1	0.1752
6:84881294:A:G	50	98	1	0.06536
6:84881363:C:G	49	100	1	0.09023
6:84881406:T:C	50	100	1	0.09023
6:84881669:G:A	50	100	1	0.1209
6:84881872:G:T	50	100	1	0.02324
6:84882183:A:C	50	100	1	0.1451
6:84882457:G:A	50	100	1	0.06554
6:84882708:C:T	50	100	1	0.2004
6:84883313:C:T	50	100	1	0.2289
6:84883342:C:T	50	100	0.98	0.02832
6:84883633:G:A	50	98	1	0.01525
6:84883868:C:T	50	100	1	0.2289
6:84883879:G:T	50	100	1	0.3257
6:84883921:T:A	50	100	1	0.09168
6:84884216:A:T	50	100	1	0.04121
6:84884343:C:T	50	100	1	0.1599
6:84884391:T:G	50	100	1	0.1756
6:84884462:C:T	50	100	1	0.03105
6:84884487:G:T	50	100	1	0.02197
6:84884579:T:C	50	100	1	0.2004
6:84884587:G:A	50	100	1	0.07988
6:84884810:T:C	50	100	1	0.1759
6:84884896:C:G	50	100	1	0.1227
6:84885106:C:A	49	100	1	0.1997
6:84885217:G:C	50	100	1	0.1229
6:84885426:T:C	50	100	1	0.09168
6:84885721:C:T	50	100	1	0.09314
6:84885911:G:A	50	100	1	0.02324
6:84886050:C:G	50	100	1	0.3257
6:84886110:A:T	50	100	0.93	0.01924
6:84886252:T:C	50	100	1	0.1603
6:84886854:T:G	50	100	1	0.1227
6:84887109:G:A	50	100	1	0.1603
6:84887121:G:C	50	100	1	0.3257
6:84887127:C:G	50	100	1	0.1603
6:84887308:G:A	50	100	1	0.05737
6:84887445:T:A	50	100	1	0.06518
6:84887506:G:A	50	100	1	0.02324
6:84887887:T:A	50	100	1	0.1759
6:84888247:T:C	50	100	1	0.1759
6:84888373:A:C	50	100	1	0.1451
6:84888552:A:C	50	100	1	0.1603
6:84888669:A:C	50	100	1	0.01561
6:84888723:C:T	50	100	1	0.1227
6:84889333:A:G	50	100	1	0.2273
6:84889495:A:G	50	100	1	0.1227
6:84889599:T:C	50	100	0.98	0.0167
6:84889600:A:G	50	100	1	0.06518
6:84889643:T:C	50	100	1	0.06518
6:84890105:G:A	50	100	1	0.1759
6:84890357:T:A	50	98	1	0.1952
6:84890588:A:G	50	100	1	0.01107
6:84890693:C:T	50	100	1	0.04049
6:84890788:C:G	50	100	1	0.05901
6:84890906:T:C	50	100	1	0.06518
6:84891067:G:A	50	100	1	0.05937
6:84891195:A:T	50	100	0.98	0.02052
6:84891297:G:A	50	98	1	0.01071
6:84891336:G:T	50	100	1	0.05937
6:84891684:T:C	50	100	1	0.2273
6:84891823:C:T	50	100	1	0.3255
6:84891906:T:C	50	100	1	0.1759
6:84891916:T:C	50	100	1	0.02324
6:84891994:C:T	50	100	1	0.1227
6:84892019:C:G	50	100	1	0.04085
6:84892182:A:G	50	100	1	0.06518
6:84892516:A:G	50	100	1	0.01634
6:84892526:T:C	50	100	1	0.2001
6:84893211:T:C	50	100	1	0.4448
6:84893862:A:G	50	100	1	0.2106
6:84894044:T:C	50	100	1	0.22
6:84894310:T:C	50	100	1	0.1451
6:84894365:A:G	50	100	1	0.03105
6:84894438:C:A	50	100	1	0.03105
6:84894496:A:T	50	100	1	0.4216
6:84894518:A:C	50	100	1	0.01525
6:84894526:A:T	50	100	1	0.1603
6:84894629:T:C	50	100	1	0.4444
6:84895015:G:C	50	100	1	0.171
6:84895544:C:T	50	100	0.98	0.03413
6:84895737:G:C	50	100	1	0.08007
6:84896046:T:C	50	100	1	0.2284
6:84896874:C:T	50	98	1	0.01743
6:84897116:C:T	50	100	1	0.01216
6:84897215:A:G	50	100	1	0.04085
6:84897629:G:A	50	100	1	0.2001
6:84897852:G:A	50	100	0.99	0.1605
6:84897974:C:A	50	100	1	0.1599
6:84898000:C:T	50	100	1	0.1952
6:84898559:C:T	50	100	1	0.04557
6:84898584:T:C	50	100	0.95	0.02306
6:84898960:G:A	50	100	1	0.03232
6:84899262:C:T	50	100	1	0.03232
6:84899338:G:A	50	100	1	0.06518
6:84899351:C:T	50	100	1	0.2275
6:84899601:G:A	50	100	1	0.07262
6:84899678:C:A	50	100	1	0.421
6:84899691:C:T	50	100	1	0.02324
6:84899760:G:A	50	100	1	0.1783
6:84899845:A:C	50	100	1	0.04085
6:84900701:T:C	50	100	1	0.01616
6:84901213:G:C	50	100	1	0.07988
6:84901347:A:T	50	100	1	0.07988
6:84902039:C:T	50	100	1	0.0492
6:84902070:T:G	50	100	1	0.1227
6:84902256:G:A	50	100	1	0.06518
6:84903002:A:G	50	100	1	0.01107
6:84903128:C:T	50	100	1	0.04085
6:84903516:G:A	50	100	1	0.02052
6:84903880:G:A	50	100	1	0.01561
6:84904098:C:T	50	100	1	0.1598
6:84904099:A:G	50	100	1	0.2286
6:84904121:C:A	50	100	1	0.01561
6:84904491:C:T	50	100	1	0.01107
6:84904537:C:T	50	100	1	0.06518
6:84904555:A:G	50	100	1	0.1231
6:84904725:A:C	50	100	1	0.1754
6:84904749:C:A	50	100	1	0.2289
6:84904753:T:C	50	100	1	0.1954
6:84905030:T:G	50	100	1	0.1598
6:84905787:A:T	50	100	1	0.04085
6:84906734:A:G	50	100	1	0.04194
6:84907211:T:C	50	100	1	0.1449
6:84907590:C:A	50	100	1	0.2003
6:84907976:T:C	50	100	1	0.065
6:84908533:C:T	50	100	1	0.02052
6:84908541:A:G	50	100	0.91	0.01362
6:84908763:G:A	50	100	1	0.2003
6:84908832:T:A	50	100	0.98	0.02378
6:84908906:T:C	50	100	1	0.3293
6:84909396:A:C	50	100	1	0.0158
6:84909517:T:A	50	100	1	0.06518
6:84909558:A:T	49	100	0.95	0.02142
6:84909736:A:T	50	100	1	0.3526
6:84909780:A:G	50	100	1	0.02324
6:84910000:A:T	50	100	1	0.1004
6:84910533:A:G	50	100	1	0.01561
6:84910612:C:A	50	100	1	0.02378
6:84911863:A:G	50	100	1	0.02378
6:84911972:C:T	50	100	0.96	0.06518
6:84912046:T:A	50	100	1	0.1754
6:84912049:C:T	50	100	0.92	0.0167
6:84912364:T:C	50	100	1	0.01561
6:84912370:A:T	50	100	0.96	0.09477
6:84912607:T:C	50	100	1	0.1598
6:84912917:T:C	50	100	1	0.1598
6:84913067:G:A	50	100	1	0.1598
6:84913169:C:T	50	100	1	0.05973
6:84913413:G:A	50	100	1	0.01471
6:84913665:T:C	50	100	1	0.228
6:84913726:T:A	50	100	1	0.1752
6:84914115:G:A	50	100	1	0.04085
6:84914259:G:C	50	100	1	0.065
6:84914325:C:T	50	100	1	0.3555
6:84914594:T:C	50	100	0.99	0.03686
6:84914665:G:A	50	100	1	0.183
6:84914853:G:T	50	100	1	0.2206
6:84915123:T:C	50	100	1	0.02342
6:84915298:C:G	50	100	1	0.02397
6:84916011:T:C	50	100	1	0.1672
6:84916222:T:C	50	100	0.99	0.1683
6:84916415:G:A	50	100	0.99	0.2003
6:84916420:G:A	50	100	1	0.1442
6:84916636:G:C	50	100	1	0.2206
6:84916758:T:C	50	100	1	0.02306
6:84917070:T:C	49	100	1	0.2157
6:84917179:C:A	50	100	1	0.1598
6:84917748:T:C	50	100	1	0.1674
6:84917822:C:T	50	100	1	0.07898
6:84917924:G:T	50	100	1	0.065
6:84918470:G:A	50	100	0.95	0.0236
6:84918571:T:C	50	100	1	0.07898
6:84919589:C:T	50	100	1	0.3675
6:84919710:G:A	50	100	1	0.3909
6:84920014:G:A	50	100	1	0.01561
6:84921224:G:A	50	100	1	0.1561
6:84921605:A:G	50	100	1	0.02342
6:84921849:T:C	50	100	1	0.02269
6:84922018:C:A	50	100	1	0.1598
6:84922102:T:C	50	100	1	0.05901
6:84922178:G:A	50	100	1	0.3816
6:84922235:T:G	50	100	1	0.4283
6:84922277:C:T	50	100	1	0.2202
6:84922545:G:A	50	100	1	0.02342
6:84922559:T:C	50	100	1	0.03359
6:84922977:A:T	50	100	1	0.04085
6:84923041:G:A	50	100	1	0.02288
6:84923069:G:A	50	100	0.99	0.01107
6:84923267:C:T	50	100	1	0.1599
6:84923833:C:T	50	100	1	0.065
6:84923852:G:C	50	100	1	0.0374
6:84923907:C:T	50	100	1	0.04085
6:84924182:T:C	50	100	0.84	0.01325
6:84924569:C:A	50	100	1	0.01235
6:84924575:C:T	49	100	1	0.1599
6:84924581:T:C	50	100	1	0.02342
6:84924686:G:C	50	100	1	0.02342
6:84924717:A:C	50	100	1	0.1599
6:84924752:G:A	50	100	1	0.02269
6:84924834:G:T	50	100	1	0.065
6:84924904:C:T	50	100	1	0.01797
6:84925043:C:G	50	100	1	0.065
6:84926668:G:A	50	100	1	0.2219
6:84927860:T:C	50	100	1	0.1601
6:84928360:G:C	50	100	0.93	0.01053
6:84928801:G:A	50	98	1	0.08061
6:84928968:T:A	49	100	1	0.1737
6:84929116:C:T	50	100	1	0.301
6:84929117:C:G	50	100	1	0.301
6:84929688:G:C	50	100	1	0.01561
6:84929723:C:T	50	100	0.99	0.06481
6:84929751:G:A	50	100	1	0.065
6:84929905:T:C	50	100	1	0.2193
6:84930223:A:C	50	98	1	0.236
6:84931280:A:G	50	100	1	0.222
6:84931533:C:G	50	100	1	0.222
6:84931789:T:A	50	100	0.99	0.2219
6:84931886:A:G	50	100	0.98	0.222
6:84931910:T:C	50	100	1	0.217
6:84931924:T:G	50	100	1	0.2219
6:84932291:C:G	50	100	1	0.1563
6:84932347:T:C	50	100	0.99	0.2222
6:84932489:A:G	50	100	1	0.2077
6:84932586:T:C	50	100	1	0.04049
6:84932794:G:A	50	100	1	0.0659
6:84932970:T:C	50	100	1	0.02197
6:84933174:T:C	50	100	1	0.3671
6:84933217:C:T	50	98	1	0.2164
6:84933441:C:T	50	100	1	0.02306
6:84933576:C:A	50	100	0.99	0.09768
6:84933645:T:C	50	100	1	0.02306
6:84933669:C:G	50	100	0.99	0.08224
6:84934199:C:T	50	100	1	0.4619
6:84934700:A:G	50	100	1	0.05991
6:84934745:G:A	50	100	1	0.2141
6:84934794:T:C	50	100	1	0.05047
6:84935076:T:A	50	100	1	0.05664
6:84935976:C:T	50	100	1	0.01906
6:84936139:T:C	50	100	1	0.05338
6:84936273:C:T	50	100	1	0.2141
6:84936377:G:A	50	100	1	0.03613
6:84936383:G:A	50	100	0.98	0.0541
6:84936438:C:T	50	100	1	0.05447
6:84936439:G:A	50	100	1	0.05919
6:84936567:C:A	50	100	1	0.2139
6:84936764:G:A	50	100	1	0.05973
6:84936787:A:T	50	100	1	0.2099
6:84937296:T:A	50	100	1	0.03649
6:84937683:C:T	50	100	1	0.06191
6:84937690:C:T	50	100	1	0.2139
6:84937692:T:A	50	100	1	0.2139
6:84937768:C:T	50	100	1	0.2139
6:84938145:C:T	50	100	0.99	0.4621
6:84938209:T:C	50	100	1	0.08188
6:84938469:T:C	50	100	1	0.05773
6:84938526:C:T	50	100	1	0.02306
6:84938563:C:T	50	100	1	0.05973
6:84939166:G:A	50	96	1	0.05973
6:84939288:C:T	50	100	0.99	0.01707
6:84939592:A:T	50	100	1	0.01489
6:84939678:A:C	50	100	1	0.132
6:84939683:A:G	50	100	1	0.08333
6:84940155:G:T	50	100	1	0.2137
6:84940263:G:A	50	100	1	0.2137
6:84940656:C:A	50	100	1	0.01906
6:84940964:A:G	50	100	1	0.05955
6:84940982:C:T	50	100	1	0.2141
6:84941022:C:A	50	100	1	0.01489
6:84941134:A:G	50	100	1	0.02996
6:84941743:G:C	50	100	1	0.05047
6:84942847:G:A	50	100	1	0.2139
6:84942991:G:A	50	100	1	0.2101
6:84943186:T:G	50	98	1	0.2141
6:84943359:C:T	50	100	0.99	0.04031
6:84943998:T:C	50	100	1	0.2141
6:84944096:T:C	50	100	1	0.2141
6:84944142:T:A	50	100	1	0.06009
6:84944228:A:T	50	100	1	0.05338
6:84944327:C:T	50	100	1	0.08224
6:84944480:T:C	50	100	0.99	0.1921
6:84944534:C:G	50	100	0.96	0.03141
6:84944607:C:T	50	100	1	0.2139
6:84944889:G:A	50	100	1	0.06463
6:84944958:G:A	50	100	1	0.1801
6:84945014:G:A	50	100	0.99	0.0492
6:84945317:A:T	50	98	1	0.2077
6:84945892:T:C	50	100	0.99	0.03849
6:84945977:G:A	50	100	0.96	0.05755
6:84945990:G:A	50	100	1	0.05356
6:84946336:G:A	50	98	1	0.2046
6:84946510:C:A	50	100	1	0.04793
6:84946661:T:A	50	100	1	0.2141
6:84946680:A:G	50	100	1	0.06481
6:84946693:C:T	50	100	0.99	0.02542
6:84946839:C:T	50	100	1	0.09768
6:84947040:T:G	50	100	0.95	0.02052
6:84947219:C:T	50	100	1	0.02033
6:84947303:T:C	50	100	1	0.2064
6:84947313:T:C	50	100	1	0.2141
6:84947507:C:G	50	100	0.99	0.1817
6:84947545:G:A	50	100	1	0.2139
6:84947911:C:T	50	100	1	0.4622
6:84948050:T:G	50	100	1	0.1817
6:84948149:G:A	50	100	1	0.05047
6:84948176:A:G	50	100	1	0.3769
6:84948182:G:T	50	100	0.99	0.04902
6:84948540:T:A	50	100	1	0.01089
6:84949099:G:C	50	100	0.99	0.2142
6:84949292:G:C	50	100	1	0.02306
6:84949293:G:A	50	100	1	0.02306
6:84949797:C:G	50	100	0.99	0.372
6:84949828:T:A	50	100	1	0.05773
6:84949910:T:G	50	100	0.97	0.05955
6:84949945:C:T	50	98	0.98	0.2062
6:84949961:C:T	50	100	0.97	0.06645
6:84949981:C:T	50	100	0.97	0.06681
6:84950046:T:C	50	100	0.98	0.2288
6:84950394:C:T	50	100	0.99	0.04956
6:84950415:C:T	50	100	0.98	0.262
6:84950446:C:T	50	98	0.98	0.2057
6:84950630:G:A	50	100	0.99	0.01289
6:84950679:A:C	50	100	1	0.01525
6:84951009:G:C	50	100	0.98	0.2407
6:84952262:A:T	50	100	1	0.3313
6:84952499:A:G	50	100	1	0.3315
6:84952607:T:C	50	100	1	0.3313
6:84952659:T:C	50	100	1	0.05247
6:84952788:T:C	49	100	0.99	0.23
6:84952916:G:T	50	98	1	0.1823
6:84952942:C:G	50	98	0.99	0.3332
6:84953257:A:T	50	100	0.98	0.04975
6:84953260:C:T	50	100	1	0.05174
6:84953449:T:G	50	100	1	0.3319
6:84953771:T:G	50	100	0.96	0.01162
6:84953987:T:C	50	100	1	0.01797
6:84954627:C:G	50	100	1	0.01688
6:84954728:C:T	50	100	1	0.3315
6:84954784:A:G	50	100	1	0.01198
6:84954806:G:T	49	100	1	0.1825
6:84954882:C:G	50	100	1	0.05192
6:84955243:T:C	50	100	1	0.05229
6:84955316:G:A	50	100	0.99	0.09768
6:84955369:T:G	50	98	1	0.02251
6:84955444:A:C	50	100	1	0.06028
6:84955504:C:G	50	100	1	0.06028
6:84955698:T:C	50	100	1	0.06064
6:84956336:G:A	50	98	0.98	0.03141
6:84956392:A:G	50	100	1	0.3315
6:84956669:T:C	50	100	1	0.2159
6:84956757:G:A	50	100	1	0.3312
6:84956767:C:T	50	100	0.99	0.03032
6:84956848:A:G	50	100	0.99	0.09695
6:84957042:T:C	50	100	1	0.1777
6:84957050:T:C	50	100	1	0.05229
6:84957132:C:T	50	100	1	0.05211
6:84957133:A:G	50	100	0.99	0.2302
6:84957230:C:T	50	100	1	0.05192
6:84957468:T:G	50	100	1	0.06028
6:84957618:G:T	50	100	0.9	0.0138
6:84957750:G:A	50	100	1	0.0207
6:84958110:A:G	50	100	1	0.01797
6:84958353:A:G	50	100	1	0.2155
6:84958525:T:G	50	100	0.99	0.2318
6:84958581:G:A	50	100	1	0.06028
6:84958734:C:G	50	100	1	0.01598
6:84958776:G:A	50	100	1	0.05174
6:84958936:C:G	50	100	1	0.3313
6:84958962:C:T	50	100	1	0.06028
6:84959161:T:G	50	100	1	0.2155
6:84959817:C:G	50	100	1	0.06118
6:84959859:A:C	50	100	0.99	0.01598
6:84959901:C:T	50	100	1	0.01253
6:84960654:T:C	50	100	1	0.2653
6:84960771:C:T	50	100	1	0.4394
6:84960822:T:C	50	100	1	0.4915
6:84960836:C:T	50	100	1	0.4916
6:84960894:T:C	50	100	1	0.4394
6:84961007:T:C	50	100	1	0.01507
6:84961193:G:A	50	100	1	0.01507
6:84961253:G:A	50	100	1	0.492
6:84961314:C:G	50	100	1	0.2642
6:84961476:C:T	50	100	1	0.07407
6:84961514:A:G	50	98	0.98	0.2318
6:84961628:G:A	50	100	0.97	0.1062
6:84961645:C:T	50	100	1	0.09786
6:84961701:G:T	50	100	1	0.01271
6:84962375:T:C	50	100	1	0.01598
6:84962840:C:T	50	100	1	0.4915
6:84963270:G:A	50	100	1	0.4915
6:84963282:C:T	50	100	0.98	0.04702
6:84963409:T:C	50	100	1	0.4392
6:84963411:T:C	50	100	1	0.09786
6:84963668:A:G	49	98	1	0.2647
6:84963986:G:A	50	100	1	0.01598
6:84964118:T:C	50	100	1	0.01598
6:84964638:G:A	50	100	1	0.4915
6:84964685:C:A	50	100	1	0.4915
6:84964765:A:G	50	100	1	0.2315
6:84965077:G:T	50	100	1	0.1797
6:84965171:A:G	50	100	1	0.4918
6:84965312:G:A	50	100	1	0.01489
6:84965434:C:T	50	100	1	0.4915
6:84965728:G:A	50	100	1	0.4913
6:84966212:T:C	50	100	1	0.4394
6:84966281:T:A	50	100	1	0.05229
6:84966537:T:A	50	100	1	0.2602
6:84966619:C:T	50	100	1	0.05211
6:84966767:C:T	50	100	1	0.07771
6:84966828:G:T	50	100	1	0.01489
6:84966841:T:C	50	100	1	0.05211
6:84966952:A:C	50	100	1	0.2317
6:84966968:C:T	50	100	1	0.01489
6:84967087:G:A	50	100	1	0.4228
6:84967246:A:G	50	100	1	0.06173
6:84967383:C:A	50	100	1	0.05211
6:84967389:C:T	50	100	0.94	0.01489
6:84967515:T:A	50	100	1	0.4223
6:84967810:G:A	48	97.9	0.99	0.3157
6:84968019:C:T	50	100	1	0.05211
6:84968272:G:A	50	100	0.97	0.03395
6:84969131:A:G	50	98	0.99	0.03232
6:84969308:G:A	50	100	1	0.05646
6:84969568:A:G	50	100	1	0.09786
6:84969706:G:C	50	100	1	0.01271
6:84969852:C:T	50	100	1	0.05211
6:84970165:A:G	50	100	1	0.4853
6:84970282:G:A	50	100	1	0.06137
6:84970356:T:G	50	100	1	0.01489
6:84970759:C:T	50	98	1	0.4853
6:84970760:G:A	49	100	1	0.2705
6:84970938:T:A	50	100	1	0.01089
6:84971052:T:C	50	100	1	0.2311
6:84971224:C:T	50	100	1	0.05211
6:84971836:A:T	50	100	1	0.01053
6:84972000:C:T	50	100	1	0.09786
6:84972045:C:G	50	100	1	0.09786
6:84972459:G:A	50	100	1	0.05211
6:84972761:G:A	50	100	1	0.4842
6:84973536:T:A	50	100	1	0.4853
6:84973625:A:G	50	100	1	0.09967
6:84973676:C:G	50	100	1	0.01634
6:84973986:A:G	50	100	1	0.3286
6:84974069:A:C	50	100	1	0.02778
6:84974315:T:C	50	100	1	0.431
6:84974380:G:A	50	100	1	0.04757
6:84974742:T:G	50	100	1	0.05301
6:84975201:A:G	50	100	1	0.2057
6:84975478:C:T	50	100	1	0.01616
6:84976061:A:G	50	100	0.99	0.2663
6:84976248:G:T	50	100	1	0.06391
6:84976352:T:C	50	100	1	0.05937
6:84976558:C:T	50	100	0.99	0.04702
6:84976666:G:A	50	100	1	0.2021
6:84976798:G:A	50	100	1	0.01616
6:84977376:T:C	50	100	1	0.01616
6:84978439:T:C	50	100	0.95	0.03086
6:84978454:A:G	50	100	1	0.283
6:84978823:G:T	50	100	1	0.2384
6:84979081:A:T	50	100	0.96	0.03304
6:84979248:A:G	50	100	0.99	0.07988
6:84979285:T:C	50	100	1	0.1245
6:84979311:T:A	50	100	0.9	0.01489
6:84979949:T:C	50	100	1	0.2698
6:84980104:A:G	50	100	0.99	0.108
6:84980107:C:A	50	100	1	0.2511
6:84980379:G:A	50	100	1	0.2863
6:84980588:C:T	50	100	1	0.2698
6:84980877:G:A	50	100	1	0.4552
6:84981157:G:A	50	100	1	0.1175
6:84981303:A:C	50	100	1	0.2511
6:84981384:A:G	50	100	1	0.2511
6:84981604:G:A	50	100	1	0.05229
6:84981605:G:A	50	100	0.98	0.02996
6:84981623:T:C	50	100	0.99	0.4552
6:84981770:G:A	50	100	1	0.03522
6:84981786:G:C	49	100	1	0.04938
6:84981796:G:A	50	100	1	0.2515
6:84981798:G:A	49	100	1	0.09259
6:84981838:A:T	50	100	1	0.2511
6:84981929:C:A	50	100	1	0.1202
6:84982099:C:T	50	100	1	0.2518
6:84982288:A:T	50	100	0.99	0.2511
6:84982383:T:C	50	98	1	0.3624
6:84982419:G:C	50	98	1	0.2513
6:84982528:C:G	50	100	0.97	0.05011
6:84982608:C:A	50	100	1	0.1204
6:84983032:A:C	50	100	1	0.01561
6:84983111:C:A	50	100	1	0.1124
6:84983193:G:C	50	100	1	0.2511
6:84983208:G:T	50	100	1	0.05211
6:84983249:A:G	50	100	1	0.2511
6:84983573:G:C	50	100	1	0.09132
6:84983803:T:C	50	100	1	0.1736
6:84984397:G:T	50	100	1	0.01634
6:84984475:G:A	50	100	1	0.05211
6:84984602:G:C	50	100	1	0.2513
6:84985023:C:T	50	100	1	0.03413
6:84985037:T:G	50	100	1	0.09168
6:84985286:G:T	50	100	1	0.01652
6:84985306:C:A	50	100	1	0.03522
6:84985442:G:A	50	100	1	0.0915
6:84985462:G:A	50	98	1	0.2491
6:84985582:C:A	50	100	1	0.03522
6:84985583:G:A	50	100	1	0.01017
6:84985805:C:G	50	100	1	0.2513
6:84985856:T:G	50	100	1	0.1127
6:84985983:G:A	50	100	0.91	0.01398
6:84986057:T:C	50	100	1	0.05192
6:84986122:T:G	50	100	1	0.2696
6:84986162:G:T	50	100	1	0.01017
6:84986195:G:T	50	100	1	0.3809
6:84986445:G:T	50	100	1	0.1175
6:84986554:A:G	50	100	1	0.3257
6:84986571:T:C	50	100	1	0.03577
6:84986608:A:T	50	100	1	0.03522
6:84987006:C:A	50	100	0.96	0.01053
6:84987023:T:A	50	100	1	0.3259
6:84987373:T:A	50	100	1	0.01616
6:84987476:T:C	50	100	1	0.1649
6:84987573:T:G	50	100	1	0.03522
6:84987679:C:T	50	100	1	0.03413
6:84987692:C:G	50	100	1	0.1736
6:84987739:G:A	50	100	1	0.3257
6:84988347:G:A	50	100	1	0.3253
6:84988350:G:T	50	100	1	0.3253
6:84988445:G:A	50	100	1	0.2696
6:84988706:C:G	50	100	0.98	0.12
6:84988725:A:G	50	100	1	0.1649
6:84988787:G:T	50	100	1	0.08896
6:84988967:A:T	50	100	0.99	0.27
6:84989104:C:A	50	100	1	0.3259
6:84989191:T:C	50	100	1	0.03522
6:84989349:A:C	50	100	1	0.0512
6:84989449:C:A	50	94	0.91	0.05755
6:84989451:A:C	50	96	0.91	0.1761
6:84989453:A:C	50	86	0.97	0.3845
6:84989455:A:C	50	94	0.96	0.1598
6:84989618:A:G	50	100	1	0.12
6:84990092:T:C	50	100	0.96	0.01053
6:84990341:C:T	50	100	1	0.325
6:84990614:A:G	50	100	1	0.1719
6:84990807:G:A	50	100	1	0.3811
6:84990945:A:G	50	100	1	0.2504
6:84991016:C:T	50	100	1	0.2889
6:84991288:T:A	50	100	1	0.2638
6:84991386:A:G	50	100	1	0.01634
6:84991625:C:G	50	100	0.99	0.02197
6:84992056:G:T	50	100	1	0.4158
6:84992193:C:T	50	100	1	0.1244
6:84992385:T:G	50	100	1	0.124
6:84992504:T:C	50	100	1	0.01634
6:84992542:C:T	50	100	0.99	0.1255
6:84992672:T:C	50	100	1	0.1727
6:84992789:A:G	50	100	1	0.1723
6:84992799:G:C	50	100	1	0.2696
6:84992995:G:A	50	100	1	0.01053
6:84993081:C:G	50	100	1	0.1723
6:84993145:G:T	50	100	0.91	0.02088
6:84993166:T:C	50	100	1	0.2696
6:84993213:A:G	50	100	1	0.1723
6:84993407:T:C	50	100	1	0.1127
6:84993435:T:C	50	100	1	0.2881
6:84993447:A:G	50	100	1	0.01507
6:84993489:G:A	50	100	1	0.07407
6:84993603:C:T	50	100	1	0.12
6:84993711:T:A	50	98	1	0.0532
6:84994639:G:A	50	100	1	0.01144
6:84994973:C:T	50	100	1	0.3756
6:84994985:A:G	50	100	1	0.211
6:84995292:C:T	50	100	1	0.1759
6:84995368:G:C	50	100	1	0.1761
6:84995423:T:C	50	98	1	0.05501
6:84995506:A:T	50	98	1	0.05465
6:84995508:T:A	50	94	0.97	0.4768
6:84995594:G:T	50	100	1	0.2974
6:84996108:G:A	50	100	1	0.1244
6:84996219:C:T	50	100	1	0.2536
6:84996319:G:C	50	100	0.95	0.01688
6:84996502:A:G	50	100	1	0.04176
6:84996629:C:T	50	100	1	0.08824
6:84997030:C:T	50	100	1	0.2631
6:84997046:A:T	50	100	1	0.4949
6:84997265:T:C	50	100	1	0.4949
6:84997619:G:A	50	100	1	0.1142
6:84997881:T:C	50	100	1	0.1142
6:84998044:T:C	50	100	1	0.07244
6:84998203:C:T	50	100	1	0.1721
6:84998323:T:C	50	100	1	0.08824
6:84998502:G:A	50	100	1	0.4953
6:84998579:G:A	50	100	1	0.1569
6:84998741:G:T	50	100	1	0.05664
6:84998862:T:G	50	100	1	0.1138
6:84998977:T:C	50	100	1	0.1543
6:84999190:A:G	50	100	0.99	0.01816
6:84999203:C:T	50	98	0.95	0.02905
6:84999770:A:G	50	100	1	0.07298
6:85000093:T:C	50	100	1	0.2562
6:85000672:C:A	50	100	1	0.1131
6:85000729:G:T	50	100	1	0.08624
6:85000739:G:A	50	100	1	0.1679
6:85000989:T:C	50	100	1	0.1135
6:85001121:A:G	50	100	1	0.1135
6:85001237:C:T	50	100	1	0.1683
6:85001420:C:T	50	100	1	0.1135
6:85001518:T:C	50	100	1	0.1135
6:85001709:C:G	50	100	1	0.04884
6:85001786:C:G	49	100	1	0.0817
6:85002658:T:C	50	100	1	0.0728
6:85002969:G:A	50	100	1	0.06935
6:85003317:G:A	50	100	1	0.2558
6:85003323:C:T	50	100	1	0.08733
6:85003333:C:G	50	100	1	0.4237
6:85003550:C:T	50	100	1	0.1678
6:85003748:C:T	50	100	1	0.03413
6:85003758:G:A	50	100	1	0.2691
6:85003956:A:G	50	100	1	0.02378
6:85003965:T:C	50	100	1	0.1135
6:85004493:T:C	50	100	1	0.2556
6:85005629:G:A	50	100	1	0.08751
6:85005768:C:T	50	100	1	0.05156
6:85006025:C:A	50	100	1	0.07008
6:85006189:T:C	50	100	1	0.01834
6:85006237:G:A	50	100	0.96	0.07081
6:85006815:T:C	50	100	1	0.07335
6:85006943:T:C	50	100	1	0.08805
6:85006983:T:C	50	100	0.99	0.2277
6:85007602:A:G	50	100	1	0.2663
6:85008460:T:C	50	98	1	0.1727
6:85008462:G:A	50	100	1	0.0906
6:85008704:T:C	50	100	1	0.0906
6:85008761:T:C	50	100	0.98	0.1133
6:85008812:G:C	50	100	1	0.2663
6:85009004:C:A	50	100	1	0.01834
6:85009464:T:C	50	100	0.99	0.2549
6:85009465:A:G	50	100	0.97	0.2313
6:85009735:G:C	50	100	0.99	0.2279
6:85009804:T:C	50	100	1	0.06681
6:85009845:T:C	50	100	1	0.01834
6:85009982:C:T	50	100	0.93	0.01017
6:85010050:C:A	50	100	1	0.01834
6:85010083:A:T	50	100	1	0.2663
6:85010607:G:A	50	100	1	0.07298
6:85010657:A:C	50	100	0.99	0.2275
6:85011001:C:T	50	100	1	0.02669
6:85011350:A:C	50	100	0.95	0.04031
6:85011658:C:T	50	100	1	0.07317
6:85012065:G:T	50	100	1	0.08533
6:85012614:C:T	50	100	0.99	0.4706
6:85012719:T:C	50	100	1	0.07026
6:85013014:A:T	50	100	0.99	0.2313
6:85013430:T:C	50	100	0.98	0.06227
6:85013506:C:T	50	100	0.99	0.09332
6:85013508:G:C	50	100	0.99	0.09368
6:85013555:G:A	50	96	1	0.2778
6:85013879:G:A	50	100	0.96	0.05374
6:85014045:G:A	50	98	0.98	0.08624
6:85014054:C:T	50	100	0.97	0.08914
6:85014064:T:G	50	94	0.99	0.1309
6:85014136:C:T	50	100	0.99	0.0679
6:85014146:A:G	50	96	1	0.2765
6:85014308:T:C	50	100	0.99	0.1253
6:85014445:T:A	50	100	0.99	0.4815
6:85014510:G:T	50	100	0.98	0.07153
6:85014692:A:T	50	98	0.96	0.09078
6:85014999:T:C	50	100	0.87	0.02052
6:85015017:A:G	50	100	0.97	0.0906
6:85015427:A:G	50	100	1	0.2769
6:85015535:T:G	50	100	0.99	0.2769
6:85015560:C:T	50	100	0.97	0.09078
6:85015572:C:T	50	100	0.96	0.02433
6:85015962:G:T	50	100	0.96	0.0236
6:85015988:C:T	50	98	1	0.05447
6:85016037:G:C	50	98	1	0.09459
6:85016479:C:T	50	100	1	0.01834
6:85016788:T:C	50	98	1	0.02741
6:85016898:A:G	50	100	0.98	0.02433
6:85016962:C:T	50	100	1	0.3088
6:85017155:A:G	50	100	1	0.01924
6:85017504:A:G	50	100	1	0.3998
6:85017821:G:A	50	100	1	0.09441
6:85018013:A:T	50	100	1	0.02524
6:85018078:T:C	50	100	1	0.4
6:85018140:C:T	50	100	1	0.09459
6:85018630:G:A	50	100	1	0.1035
6:85018703:G:A	50	100	1	0.08442
6:85018943:G:A	50	100	0.99	0.02469
6:85019206:T:C	50	100	1	0.4139
6:85019288:C:T	50	100	1	0.3998
6:85019709:A:T	50	100	1	0.3088
6:85020020:A:G	50	100	1	0.05592
6:85020133:G:T	50	100	1	0.02451
6:85020852:C:T	50	100	1	0.09405
6:85020985:T:C	50	100	1	0.3998
6:85020988:G:A	50	100	1	0.08442
6:85021213:G:A	50	100	1	0.3998
6:85021273:C:G	50	100	1	0.08442
6:85021618:C:T	50	100	1	0.08442
6:85021623:C:T	50	100	1	0.0256
6:85021639:G:A	50	100	1	0.09405
6:85021677:T:C	50	100	1	0.3936
6:85022014:A:G	50	100	1	0.3998
6:85022159:A:G	49	100	1	0.3088
6:85022257:T:C	50	100	1	0.07117
6:85022439:G:A	50	100	1	0.4359
6:85022466:G:A	50	100	1	0.08442
6:85022475:G:C	50	100	1	0.3998
6:85022499:A:T	50	100	1	0.4437
6:85022558:G:A	50	100	1	0.3088
6:85022570:A:G	50	100	1	0.3998
6:85022601:A:G	50	100	1	0.07117
6:85022691:T:C	50	100	1	0.4437
6:85022822:C:T	50	100	1	0.1035
6:85022830:T:C	50	100	1	0.3088
6:85022902:A:T	50	100	1	0.3998
6:85023391:T:C	50	100	1	0.1147
6:85023531:A:C	46	89.1	1	0.4
6:85023829:T:C	50	100	1	0.07117
6:85023853:T:G	50	100	1	0.05556
6:85023962:G:T	50	100	1	0.4
6:85024163:A:G	50	100	1	0.4
6:85024244:A:G	50	100	0.9	0.01235
6:85024258:G:A	50	100	0.99	0.06954
6:85024419:G:A	50	100	1	0.0748
6:85024460:C:T	50	100	1	0.3282
6:85024899:C:A	50	100	1	0.3272
6:85025034:G:A	50	100	1	0.1273
6:85025053:G:A	50	100	1	0.08442
6:85025330:T:A	50	100	1	0.4346
6:85025363:T:C	50	100	1	0.3252
6:85025412:A:G	50	100	1	0.3282
6:85025584:C:T	50	100	1	0.3282
6:85025625:A:G	50	100	1	0.3281
6:85025806:T:C	50	100	1	0.3282
6:85025811:G:A	50	100	1	0.3282
6:85026037:C:T	50	100	1	0.02397
6:85026048:G:A	50	100	1	0.4348
6:85026058:G:A	50	100	1	0.3282
6:85026176:C:T	50	100	1	0.0118
6:85026183:G:A	50	100	1	0.02397
6:85026269:G:A	50	100	1	0.3282
6:85026274:G:A	50	100	1	0.0846
6:85026325:A:G	50	100	1	0.3282
6:85026582:C:T	50	100	1	0.3282
6:85026744:A:G	50	100	1	0.07008
6:85026820:G:T	50	100	1	0.08479
6:85027005:G:A	50	100	1	0.3284
6:85027029:G:A	50	100	1	0.3288
6:85027138:T:A	50	100	1	0.3284
6:85027216:C:T	50	100	1	0.3284
6:85027332:T:G	50	100	1	0.3284
6:85027437:C:T	50	100	1	0.3284
6:85027517:C:T	50	100	1	0.09423
6:85027725:C:T	50	100	1	0.0512
6:85027940:A:G	50	100	1	0.02487
6:85027985:T:C	50	100	1	0.0325
6:85028665:C:A	50	98	1	0.08479
6:85029198:A:G	50	100	1	0.02397
6:85029300:C:G	50	100	1	0.0846
6:85029318:A:T	50	100	1	0.0846
6:85029363:T:C	50	100	1	0.0846
6:85029672:A:G	50	100	1	0.2373
6:85029691:T:C	50	98	1	0.4345
6:85030113:T:C	50	100	0.98	0.04448
6:85030145:C:T	50	100	1	0.2373
6:85030153:T:C	50	100	1	0.4448
6:85030293:T:C	50	100	1	0.3282
6:85030507:G:A	50	100	1	0.02451
6:85030819:G:A	50	100	1	0.1273
6:85030833:T:C	50	100	1	0.03214
6:85031394:T:A	50	100	1	0.1142
6:85031463:C:T	50	100	1	0.3282
6:85031893:T:C	50	100	1	0.3284
6:85032050:T:C	50	100	0.99	0.4439
6:85032089:C:T	50	100	1	0.2377
6:85032129:C:T	50	100	1	0.2377
6:85032420:T:C	50	100	1	0.1307
6:85032453:T:C	50	100	1	0.08061
6:85032601:T:C	50	100	1	0.3263
6:85032627:T:A	47	91.5	0.98	0.2395
6:85033297:A:T	50	100	1	0.431
6:85033370:G:C	50	100	1	0.323
6:85033420:G:C	50	100	0.99	0.08842
6:85033898:T:C	50	100	1	0.3219
6:85034103:T:C	50	100	1	0.323
6:85034257:A:C	50	100	1	0.4392
6:85034667:T:C	50	100	1	0.2364
6:85034722:A:G	50	100	1	0.02651
6:85034732:A:G	50	100	1	0.323
6:85035004:G:A	50	100	1	0.08043
6:85035147:A:G	50	100	1	0.3199
6:85035286:A:G	50	100	1	0.2317
6:85035763:T:C	50	100	1	0.03359
6:85035980:G:T	50	100	1	0.1144
6:85036197:A:G	50	100	1	0.1144
6:85036210:C:T	50	100	1	0.3232
6:85036226:T:C	50	98	1	0.3232
6:85036339:G:T	49	100	1	0.3232
6:85036406:G:A	50	100	0.98	0.173
6:85036431:A:G	50	100	1	0.323
6:85036458:T:C	50	100	1	0.3214
6:85036465:C:T	50	100	1	0.323
6:85036482:C:A	50	100	1	0.08043
6:85036497:A:G	50	100	1	0.03214
6:85036849:T:A	50	100	1	0.03359
6:85036851:G:A	50	100	1	0.03377
6:85036854:T:C	50	100	1	0.03341
6:85036856:C:G	50	100	1	0.03413
6:85036859:C:T	50	100	1	0.03359
6:85036965:G:A	50	100	0.96	0.07698
6:85037163:G:A	50	100	0.99	0.4011
6:85037830:A:G	50	100	1	0.08043
6:85037973:C:T	50	100	1	0.08043
6:85038152:G:C	50	100	1	0.323
6:85038183:C:G	50	100	1	0.08769
6:85038272:C:T	50	100	1	0.02651
6:85038300:G:A	50	100	1	0.02614
6:85038505:A:G	50	100	1	0.1144
6:85038576:G:A	50	100	0.99	0.1305
6:85038581:T:C	50	100	1	0.01344
6:85038597:C:A	50	100	1	0.08097
6:85038667:C:T	50	100	0.99	0.07498
6:85038942:C:T	50	98	1	0.3248
6:85039105:C:T	50	100	0.94	0.01253
6:85039175:G:C	50	98	1	0.3264
6:85039199:G:A	50	100	1	0.1142
6:85039410:C:T	50	100	0.97	0.04975
6:85039517:C:T	50	100	1	0.1142
6:85039534:A:G	50	100	0.99	0.1402
6:85039569:A:G	50	100	1	0.08243
6:85039599:A:G	50	100	1	0.02433
6:85039877:G:T	50	100	0.99	0.4239
6:85040190:C:T	50	100	1	0.08224
6:85040237:T:C	50	100	0.98	0.05664
6:85040470:C:A	50	100	1	0.09949
6:85040865:T:C	50	100	1	0.1142
6:85041020:T:G	50	100	1	0.3215
6:85041116:C:T	50	100	1	0.3255
6:85041375:C:T	50	100	1	0.08243
6:85041834:C:T	50	100	1	0.2357
6:85042211:T:C	50	100	1	0.2397
6:85042278:C:T	49	100	1	0.09931
6:85042560:A:G	50	100	1	0.3248
6:85043043:A:T	50	100	1	0.08751
6:85043158:G:C	50	100	1	0.4288
6:85043650:T:G	50	100	1	0.08243
6:85043849:T:C	50	100	1	0.3248
6:85044055:C:T	50	100	1	0.08243
6:85044105:C:T	50	100	1	0.08751
6:85044301:G:A	50	98	1	0.4009
6:85044465:G:T	50	100	1	0.08243
6:85044905:C:T	50	100	0.99	0.02959
6:85045055:T:C	50	100	1	0.08751
6:85046046:A:C	50	100	1	0.09931
6:85046195:C:A	50	100	1	0.1402
6:85046513:T:G	50	100	1	0.03341
6:85046817:A:G	50	100	1	0.05102
6:85046988:C:A	50	100	0.95	0.03468
6:85047033:C:G	50	100	1	0.1402
6:85047418:T:C	50	100	1	0.0886
6:85047480:A:G	50	100	1	0.3243
6:85047882:C:T	50	100	1	0.08261
6:85048239:G:A	50	100	0.99	0.1142
6:85048464:T:C	50	100	0.97	0.08551
6:85049082:C:T	50	100	0.99	0.3531
6:85049255:C:G	50	100	1	0.08751
6:85049484:A:T	50	100	1	0.3246
6:85049564:C:A	50	100	0.92	0.03341
6:85049950:C:G	50	100	0.94	0.02124
6:85050068:A:G	50	100	1	0.3244
6:85050791:T:C	50	100	1	0.3243
6:85050834:C:G	50	100	1	0.3243
6:85050917:T:C	50	100	1	0.2397
6:85051293:T:C	50	100	1	0.3244
6:85051433:T:A	50	100	0.98	0.04993
6:85051655:C:T	50	100	0.98	0.08152
6:85051841:G:T	50	100	1	0.09913
6:85052597:G:A	50	100	1	0.1109
6:85052656:C:T	49	89.8	1	0.1107
6:85052672:C:T	49	87.8	1	0.238
6:85052693:A:G	47	87.2	1	0.4218
6:85052777:G:A	50	100	1	0.07662
6:85052785:C:T	50	100	0.87	0.01089
6:85053408:A:T	50	100	1	0.03377
6:85053729:G:A	50	100	0.99	0.08152
6:85053849:G:A	50	100	1	0.1182
6:85054063:T:C	50	100	1	0.4653
6:85054091:C:T	50	100	1	0.04793
6:85054652:T:C	50	100	1	0.01035
6:85054773:G:A	50	100	1	0.1113
6:85055016:G:A	50	100	1	0.2333
6:85055143:C:A	50	100	1	0.1113
6:85055219:G:A	50	100	1	0.2333
6:85055340:T:C	50	100	1	0.0207
6:85055645:G:C	50	100	1	0.01235
6:85056097:A:G	50	100	1	0.07589
6:85056548:A:G	50	100	1	0.1436
6:85056767:G:A	50	100	1	0.2364
6:85056789:G:A	50	100	1	0.2364
6:85056828:A:C	50	100	1	0.1489
6:85057409:T:C	50	100	1	0.03068
6:85057410:G:T	50	100	1	0.03086
6:85057637:C:T	50	100	1	0.3174
6:85057736:G:A	50	100	1	0.2364
6:85057962:G:C	50	100	1	0.3199
6:85058007:G:A	50	100	1	0.09877
6:85058209:T:G	50	100	0.99	0.07934
6:85058219:T:C	50	100	1	0.09931
6:85058502:T:C	50	100	0.99	0.02269
6:85058986:C:T	50	100	1	0.4305
6:85059011:C:T	50	100	1	0.08043
6:85059012:G:A	50	100	1	0.01634
6:85059101:A:G	50	100	1	0.1
6:85059335:C:T	50	100	0.99	0.08787
6:85059373:T:C	50	100	1	0.07589
6:85059433:A:C	50	100	1	0.08787
6:85059658:T:C	50	100	1	0.09913
6:85059923:C:T	50	100	1	0.08061
6:85060246:C:G	50	100	1	0.08079
6:85060762:T:A	50	100	1	0.4303
6:85060824:T:C	50	100	1	0.08805
6:85060934:C:A	50	100	1	0.2367
6:85061078:A:G	50	100	0.93	0.03686
6:85061292:A:G	50	100	1	0.0728
6:85061350:G:A	50	100	0.94	0.02905
6:85062191:C:T	50	100	1	0.1117
6:85062289:T:C	50	100	1	0.3212
6:85062426:G:A	50	100	1	0.08878
6:85062560:G:A	50	100	1	0.08878
6:85062589:C:T	50	100	1	0.1117
6:85063173:A:G	49	100	1	0.4221
6:85063179:A:G	49	100	1	0.08969
6:85063317:A:T	50	100	1	0.1118
6:85063474:G:A	50	100	1	0.2384
6:85063662:G:A	50	100	1	0.01906
6:85063708:G:A	50	100	1	0.329
6:85063751:A:T	50	100	1	0.4306
6:85063994:C:T	50	100	1	0.09731
6:85064238:T:C	50	100	1	0.3221
6:85064517:T:C	50	100	1	0.3223
6:85064609:G:T	50	100	0.97	0.07789
6:85064649:T:C	50	100	1	0.4306
6:85064740:C:G	50	100	0.98	0.07534
6:85064915:G:A	50	100	1	0.09749
6:85065002:T:C	50	100	1	0.03195
6:85065148:C:T	50	100	0.96	0.1748
6:85065163:A:C	50	100	1	0.0394
6:85065364:A:G	50	100	1	0.08951
6:85065515:A:G	50	100	1	0.08061
6:85065808:C:T	50	100	0.98	0.02451
6:85066537:C:T	50	100	1	0.02451
6:85066945:C:A	50	100	1	0.03686
6:85066969:T:C	50	100	1	0.01126
6:85066991:T:G	50	100	1	0.09749
6:85067185:C:G	50	100	0.99	0.02923
6:85068041:T:C	50	100	1	0.08951
6:85068048:C:T	50	100	0.97	0.02905
6:85068104:C:A	50	100	1	0.1445
6:85068167:C:T	50	100	1	0.09749
6:85068186:T:C	50	100	1	0.08951
6:85068239:T:A	50	100	1	0.01924
6:85068389:C:T	50	100	1	0.02614
6:85068889:C:T	50	100	1	0.08061
6:85069401:T:C	50	100	0.94	0.02959
6:85069660:T:G	50	100	0.98	0.08896
6:85069906:C:T	49	98	1	0.03286
6:85069951:G:C	50	96	0.98	0.4225
6:85069971:A:C	50	100	1	0.01598
6:85069991:A:T	50	98	0.99	0.03631
6:85070102:G:A	50	92	0.95	0.08878
6:85070175:A:G	50	100	0.99	0.03976
6:85070459:A:G	50	100	1	0.05828
6:85070496:A:G	50	96	0.98	0.2335
6:85071029:A:C	50	98	0.98	0.2293
6:85071412:A:G	50	100	0.99	0.2228
6:85071477:C:T	50	100	1	0.05447
6:85071918:C:T	50	100	1	0.3099
6:85072020:A:G	50	100	1	0.0581
6:85072028:G:A	50	100	1	0.1049
6:85072125:G:A	50	100	1	0.02251
6:85072195:C:T	50	100	1	0.0581
6:85072260:G:T	50	100	1	0.05537
6:85072302:T:C	50	100	1	0.1373
6:85072377:C:T	50	98	1	0.2295
6:85072516:T:A	50	100	1	0.08333
6:85072556:A:G	50	98	1	0.1549
6:85072557:G:T	50	98	1	0.1549
6:85073193:A:T	50	100	1	0.01725
6:85074105:G:C	50	100	1	0.04303
6:85074352:C:T	50	100	1	0.05537
6:85075097:G:A	50	100	0.92	0.03468
6:85075526:C:G	50	98	1	0.2293
6:85075777:A:G	50	100	1	0.06046
6:85075915:T:A	50	100	1	0.1393
6:85076645:A:G	50	100	1	0.01707
6:85076968:A:G	50	100	0.99	0.02741
6:85077041:C:T	50	98	1	0.2297
6:85077397:T:C	50	100	1	0.1391
6:85077959:T:C	50	100	0.98	0.01253
6:85078224:G:A	50	98	1	0.402
6:85078289:C:T	50	98	0.99	0.155
6:85078518:G:T	50	98	1	0.4025
6:85078580:G:T	50	100	1	0.02723
6:85078676:G:A	50	98	1	0.1552
6:85079208:T:G	50	98	0.93	0.02778
6:85079361:A:C	50	98	1	0.2297
6:85079853:C:T	50	100	1	0.1024
6:85080042:G:T	50	100	1	0.02959
6:85080742:G:A	50	98	1	0.4032
6:85080800:A:T	50	98	1	0.1863
6:85080883:T:C	50	100	0.98	0.0236
6:85081300:T:A	50	98	1	0.4034
6:85081724:A:G	50	100	1	0.3627
6:85081999:A:G	50	100	1	0.2217
6:85082062:C:A	50	100	1	0.02705
6:85082205:C:T	49	98	1	0.2293
6:85082941:G:T	50	100	1	0.01707
6:85083061:C:T	50	100	1	0.01688
6:85083095:T:C	50	98	0.99	0.3938
6:85083213:C:T	50	100	1	0.1026
6:85083223:A:G	50	98	1	0.4032
6:85083232:G:A	49	100	0.99	0.1407
6:85083455:A:C	50	100	1	0.3635
6:85083477:T:G	50	98	1	0.2117
6:85083514:T:G	50	100	1	0.04321
6:85083852:T:G	50	98	1	0.1545
6:85083868:C:T	50	100	0.99	0.02741
6:85083869:G:A	50	98	1	0.1556
6:85083876:C:T	50	100	0.97	0.07716
6:85083914:G:A	50	100	1	0.1414
6:85084021:A:G	50	100	1	0.3637
6:85084299:G:T	50	98	1	0.1572
6:85084579:A:T	50	100	1	0.3631
6:85084580:A:T	50	100	1	0.08333
6:85085150:A:C	50	98	1	0.4036
6:85085168:T:C	50	98	1	0.2277
6:85085267:A:G	50	98	1	0.4038
6:85085939:A:G	50	98	1	0.4043
6:85086142:C:A	50	100	0.99	0.02977
6:85087000:G:A	50	98	0.99	0.2023
6:85087025:T:C	50	100	1	0.0846
6:85087074:C:T	50	100	1	0.02251
6:85087333:T:C	50	100	1	0.1685
6:85087400:A:G	50	100	0.99	0.3348
6:85087902:C:T	50	100	1	0.06118
6:85088227:C:T	50	100	0.94	0.03159
6:85088571:A:G	50	100	1	0.06155
6:85089564:A:C	50	100	1	0.0325
6:85089721:G:T	50	100	1	0.02996
6:85089903:C:T	50	100	0.99	0.09096
6:85090057:G:A	50	100	1	0.1668
6:85090226:C:T	50	100	1	0.03322
6:85090456:A:C	50	100	1	0.02723
6:85090845:T:G	50	100	1	0.07607
6:85090857:T:C	50	100	1	0.3707
6:85090973:T:C	50	100	0.98	0.01616
6:85091002:A:G	50	100	1	0.02869
6:85091442:G:A	50	100	1	0.01852
6:85092348:C:A	50	100	1	0.0345
6:85092608:A:T	50	100	1	0.03413
6:85092747:A:C	50	100	1	0.1705
6:85092763:C:A	50	100	1	0.03286
6:85092848:T:G	50	100	1	0.4475
6:85092849:T:A	50	100	1	0.4475
6:85093045:C:T	50	100	1	0.0187
6:85093422:C:T	50	100	1	0.01852
6:85093701:C:T	50	100	1	0.0285
6:85093939:A:G	50	100	1	0.3716
6:85094263:C:G	50	100	1	0.02197
6:85094484:G:A	50	100	1	0.4463
6:85094602:A:G	50	100	1	0.03686
6:85094681:C:T	50	100	1	0.03286
6:85095162:C:T	50	100	1	0.02197
6:85095629:G:C	50	100	1	0.03286
6:85095719:T:A	50	100	0.99	0.01144
6:85095829:C:T	50	100	1	0.0345
6:85095855:G:C	50	100	1	0.03286
6:85095865:C:T	50	100	0.85	0.01216
6:85095866:G:A	50	100	0.98	0.2042
6:85096005:C:T	50	100	1	0.07607
6:85096091:C:T	50	100	1	0.4568
6:85096185:C:T	50	100	1	0.04267
6:85096249:G:A	50	100	1	0.0256
6:85096582:A:G	50	100	1	0.09513
6:85096788:C:A	50	100	1	0.02869
6:85097159:G:T	50	100	1	0.03722
6:85097286:A:G	50	100	0.96	0.01307
6:85097378:C:T	50	100	1	0.1532
6:85097828:G:A	50	100	0.96	0.03377
6:85098630:G:A	50	100	1	0.05664
6:85099070:T:G	50	100	1	0.457
6:85099090:C:T	50	100	1	0.4479
6:85099854:G:A	50	100	0.98	0.02306
6:85100392:C:T	50	100	0.92	0.02306
6:85100467:C:T	50	100	1	0.4557
6:85100475:C:G	50	100	1	0.03286
6:85100509:T:C	50	100	0.99	0.1547
6:85100580:T:C	50	100	1	0.07607
6:85100979:A:G	50	100	0.98	0.05029
6:85101677:A:C	50	100	1	0.04012
6:85101900:A:C	50	100	1	0.1705
6:85102076:C:T	50	100	0.98	0.06645
6:85102385:A:G	50	100	0.98	0.0345
6:85102397:A:G	50	100	1	0.02869
6:85102738:G:A	50	100	1	0.02869
6:85103605:A:G	48	89.6	0.72	0.06336
6:85103939:T:C	50	100	0.98	0.0659
6:85104808:G:A	50	100	1	0.3718
6:85104947:G:A	50	100	1	0.15310000000000001
6:85104977:T:G	50	100	0.98	0.03431
6:85105120:T:C	50	100	1	0.02869
6:85105323:G:A	50	100	0.98	0.0345
6:85105853:A:T	50	100	0.98	0.0659
6:85105977:T:C	50	100	1	0.03268
6:85105996:G:T	50	100	1	0.06155
6:85106816:T:C	50	98	0.98	0.05973
6:85107042:C:T	50	100	1	0.169
6:85107559:G:A	50	100	1	0.169
6:85108110:G:T	50	100	1	0.08515
6:85108136:C:T	50	100	0.99	0.09078
6:85108158:T:C	50	100	1	0.0285
6:85108659:A:G	50	100	1	0.03268
6:85108902:G:C	50	100	1	0.1534
6:85109051:A:C	50	100	1	0.03268
6:85109072:A:G	50	100	1	0.4557
6:85109156:T:C	50	100	1	0.15310000000000001
6:85109260:A:G	50	100	0.99	0.1122
6:85109381:T:C	50	100	0.98	0.03468
6:85109943:G:C	50	100	0.99	0.1688
6:85110169:A:G	50	100	0.99	0.3709
6:85110173:G:C	50	100	1	0.01398
6:85110296:T:C	50	100	0.89	0.0325
6:85110896:A:C	50	100	0.99	0.1681
6:85110900:A:G	50	100	0.99	0.1681
6:85111133:A:T	50	100	0.98	0.1679
6:85111515:A:G	50	100	0.98	0.03141
6:85111525:A:G	50	100	0.99	0.1748
6:85111689:T:C	50	96	0.97	0.4784
6:85111879:C:T	50	100	0.94	0.03613
6:85111881:A:G	50	100	0.94	0.0463
6:85111976:G:A	50	98	0.99	0.2972
6:85112704:T:C	50	100	0.96	0.0354
6:85112866:T:C	50	100	0.97	0.04793
6:85113336:T:C	49	91.8	0.66	0.03268
6:85113338:T:C	48	87.5	0.96	0.1786
6:85113676:A:G	50	100	1	0.1843
6:85113774:A:G	50	100	1	0.05084
6:85113968:G:A	50	100	1	0.1841
6:85114605:A:G	50	100	0.99	0.1434
6:85114686:G:A	50	100	0.97	0.04484
6:85115340:C:T	50	100	0.98	0.408
6:85115354:T:G	50	100	1	0.2333
6:85115370:C:A	50	100	0.98	0.01561
6:85115426:G:A	50	100	0.98	0.1732
6:85115463:G:A	50	100	1	0.06227
6:85115733:C:A	50	100	0.99	0.04357
6:85115762:G:T	50	100	0.99	0.1946
6:85115861:T:A	50	100	0.97	0.02941
6:85115969:A:G	50	100	0.97	0.468
6:85116430:A:G	50	100	0.97	0.4684
6:85116838:G:A	50	100	0.99	0.04375
6:85116893:C:G	50	100	0.98	0.1728
6:85116934:A:G	50	100	0.98	0.02124
6:85117806:T:C	50	100	0.96	0.4593
6:85118184:A:G	50	100	0.94	0.1031
6:85118252:A:G	50	100	1	0.07698
6:85118315:T:C	50	100	1	0.06954
6:85118514:C:T	50	100	1	0.03286
6:85118790:C:G	50	100	1	0.02887
6:85119029:A:C	50	100	1	0.02887
6:85119062:T:C	50	100	0.96	0.1028
6:85119420:A:C	50	100	0.98	0.1841
6:85119691:C:T	50	100	0.99	0.06227
6:85120183:G:A	50	96	0.91	0.02923
6:85120271:A:G	50	100	0.99	0.0492
6:85120277:C:T	50	100	1	0.06954
6:85120998:A:C	50	100	0.99	0.1144
6:85121759:G:T	50	100	0.94	0.02869
6:85121998:C:T	50	100	1	0.01035
6:85122031:T:A	50	98	1	0.01071
6:85122092:G:A	50	100	1	0.1084
6:85122548:G:A	50	100	1	0.1089
6:85122643:T:C	50	100	0.99	0.04938
6:85123085:A:G	50	100	0.99	0.02887
6:85123136:A:C	50	98	0.98	0.2591
6:85123337:T:C	50	100	0.99	0.1796
6:85123444:G:A	50	100	1	0.0118
6:85124064:G:A	50	100	0.98	0.06427
6:85124084:C:A	50	100	0.99	0.1799
6:85124123:A:C	50	100	0.96	0.02614
6:85124164:A:G	50	100	0.97	0.08025
6:85124173:C:T	50	100	0.99	0.1803
6:85124468:T:C	50	100	0.98	0.04303
6:85124486:G:A	50	96	0.97	0.4149
6:85124748:G:A	50	100	0.98	0.1472
6:85124889:G:A	50	98	0.9	0.1694
6:85124977:C:T	50	98	0.96	0.2529
6:85125303:A:T	50	98	0.96	0.4597
6:85125398:T:C	50	100	0.96	0.1601
6:85125500:C:T	50	100	0.99	0.09314
6:85126019:T:A	50	100	0.99	0.09386
6:85126285:T:C	50	100	0.89	0.03558
6:85126522:T:C	50	98	0.87	0.02705
6:85127402:C:T	50	100	0.91	0.02832
6:85127570:A:G	50	100	0.97	0.1739
6:85128090:T:C	50	100	0.99	0.4301
6:85128352:T:C	50	100	0.99	0.1238
6:85128374:G:T	50	100	0.98	0.2222
6:85128615:G:A	50	100	0.99	0.01325
6:85128782:G:A	49	91.8	0.95	0.1462
6:85128900:C:T	50	98	0.99	0.2939
6:85129067:C:T	50	100	1	0.1235
6:85129120:C:A	50	98	1	0.2424
6:85129602:C:A	50	100	1	0.1235
6:85129757:C:T	50	100	1	0.2469
6:85129891:G:C	50	100	0.99	0.03032
6:85130076:C:G	50	100	1	0.01816
6:85130169:T:C	50	100	1	0.1235
6:85130685:G:T	50	100	1	0.4341
6:85130940:T:A	50	100	1	0.06627
6:85131499:T:C	50	100	1	0.2262
6:85131961:T:G	50	100	1	0.3451
6:85132168:A:G	50	98	0.94	0.02542
6:85132677:G:A	50	100	1	0.4305
6:85132964:G:A	50	100	1	0.01852
6:85132998:C:T	50	100	1	0.3468
6:85133242:T:G	50	100	1	0.01089
6:85133304:C:T	50	100	0.99	0.02215
6:85133831:A:T	50	100	1	0.1097
6:85133984:G:A	50	100	1	0.09223
6:85134168:A:G	50	100	1	0.2177
6:85134172:C:T	50	100	1	0.1097
6:85134246:C:T	50	100	1	0.01307
6:85134302:T:C	50	100	0.92	0.01816
6:85134605:T:C	50	100	1	0.06699
6:85135354:A:G	50	100	1	0.1097
6:85135471:T:G	50	100	1	0.09223
6:85135708:G:A	50	100	1	0.4439
6:85136368:A:G	50	100	1	0.4023
6:85136784:G:C	50	100	1	0.01307
6:85136845:G:A	50	100	1	0.4541
6:85137201:T:C	50	98	1	0.2208
6:85137205:C:T	49	100	1	0.2202
6:85137213:A:T	50	98	1	0.2206
6:85137220:C:G	49	100	1	0.2197
6:85137225:C:G	49	100	1	0.2204
6:85137458:C:G	50	100	1	0.01816
6:85137742:G:A	50	100	1	0.01852
6:85137779:A:G	50	100	1	0.396
6:85137856:T:C	50	100	1	0.4052
6:85137955:C:T	50	100	1	0.01325
6:85138204:G:T	50	100	0.99	0.08043
6:85138371:C:T	50	100	1	0.4052
6:85138591:G:T	50	100	1	0.4158
6:85138614:G:A	50	100	1	0.4662
6:85139308:G:A	50	100	1	0.315
6:85139499:A:T	50	94	0.81	0.12
6:85139500:A:T	50	100	1	0.3967
6:85139866:C:A	50	100	1	0.1924
6:85140018:C:T	50	98	0.99	0.1536
6:85140479:T:C	50	100	1	0.01852
6:85140519:T:C	50	100	1	0.02033
6:85141056:C:T	50	100	1	0.4559
6:85141093:C:T	50	100	1	0.4063
6:85141506:G:A	50	100	0.98	0.04321
6:85141915:A:T	50	100	1	0.1086
6:85142082:T:C	50	100	1	0.3163
6:85142206:T:C	50	100	1	0.0187
6:85142265:T:A	50	100	1	0.1086
6:85142700:C:G	50	100	1	0.4063
6:85142899:C:T	50	100	1	0.08043
6:85143518:A:G	50	100	1	0.01071
6:85143750:T:G	50	100	1	0.02015
6:85144074:C:T	50	100	1	0.4065
6:85144111:C:G	50	100	0.99	0.06808
6:85144350:T:C	50	100	1	0.4063
6:85144475:C:A	50	100	1	0.1086
6:85144579:G:T	50	100	1	0.09368
6:85144716:A:G	50	100	1	0.1086
6:85144725:C:T	50	100	0.97	0.01779
6:85144799:T:C	50	100	1	0.08043
6:85145156:C:T	50	100	1	0.01924
6:85145754:T:C	50	100	1	0.08061
6:85145849:A:G	50	100	1	0.4668
6:85145963:T:C	50	100	1	0.02306
6:85146065:G:A	50	100	1	0.01071
6:85146504:C:T	50	100	1	0.01816
6:85146573:G:A	50	100	1	0.01107
6:85146982:A:C	50	100	1	0.3163
6:85147125:C:T	50	100	1	0.4065
6:85147532:T:C	50	100	0.86	0.01471
6:85147689:A:C	50	100	1	0.01089
6:85147739:G:A	50	100	1	0.1501
6:85147767:G:A	50	100	1	0.08061
6:85147955:G:C	50	100	1	0.08624
6:85148020:T:C	50	100	0.99	0.01017
6:85148713:T:C	50	100	1	0.0955
6:85148786:T:C	50	100	1	0.02941
6:85149708:G:A	50	98	0.99	0.1543
6:85150445:C:T	50	100	1	0.01071
6:85150509:C:G	50	100	1	0.0187
6:85150597:G:A	50	100	1	0.0935
6:85151505:A:C	50	100	1	0.3183
6:85151523:T:A	50	100	1	0.02905
6:85151960:T:C	50	100	1	0.0935
6:85152056:C:A	50	100	1	0.07952
6:85152135:G:A	50	100	0.97	0.03286
6:85152290:C:T	50	100	1	0.08715
6:85152543:G:A	50	100	1	0.3956
6:85152610:G:A	50	100	0.99	0.01888
6:85152790:C:G	50	100	1	0.4096
6:85153012:A:G	50	98	0.97	0.01053
6:85153037:T:G	50	100	1	0.0817
6:85153074:C:T	50	100	1	0.05156
6:85153319:A:T	50	100	1	0.106
6:85153543:T:C	50	100	1	0.01089
6:85153595:C:A	50	98	1	0.1536
6:85153618:A:C	50	100	1	0.01126
6:85153819:G:A	50	98	0.99	0.1914
6:85154196:C:T	49	100	1	0.09423
6:85154250:C:T	49	100	1	0.4076
6:85154287:A:G	50	100	1	0.03068
6:85154439:T:C	45	82.2	1	0.4653
6:85154638:A:G	48	97.9	0.97	0.01761
6:85154862:A:T	50	100	1	0.4074
6:85154891:G:A	50	100	1	0.4074
6:85155084:G:A	50	100	1	0.01126
6:85155117:A:G	50	100	1	0.03141
6:85155277:A:C	50	100	0.99	0.106
6:85155590:C:T	50	100	0.97	0.02614
6:85155670:C:G	50	100	0.99	0.106
6:85155783:C:A	50	100	1	0.311
6:85155878:A:T	50	98	1	0.1538
6:85155923:C:A	50	100	1	0.02542
6:85156045:A:G	50	100	1	0.0955
6:85156051:G:A	50	100	0.99	0.106
6:85156322:A:G	50	100	1	0.0935
6:85156382:C:T	50	100	0.99	0.06718
6:85156971:A:T	50	98	0.99	0.1538
6:85157209:T:C	50	100	1	0.09259
6:85157324:T:G	50	100	1	0.4183
6:85157377:C:G	50	100	1	0.0935
6:85157609:A:T	50	100	1	0.01834
6:85157778:C:T	50	100	1	0.09259
6:85157798:G:C	50	100	1	0.0955
6:85158090:G:A	50	100	0.99	0.2157
6:85158092:C:A	50	100	1	0.01852
6:85158359:C:T	50	100	0.97	0.09041
6:85158394:C:T	50	100	1	0.01888
6:85158595:T:A	50	98	0.99	0.2965
6:85158606:T:A	50	98	0.99	0.3317
6:85158783:T:C	50	98	0.99	0.1748
6:85158799:A:G	50	100	1	0.01325
6:85158895:T:C	49	100	1	0.254
6:85158906:C:T	49	100	0.99	0.2324
6:85159527:G:A	50	100	1	0.01507
6:85160240:C:T	50	100	1	0.4929
6:85160244:G:T	50	100	0.99	0.1098
6:85160330:A:C	50	100	1	0.01289
6:85160372:A:T	50	100	1	0.4759
6:85160797:G:A	50	100	1	0.09604
6:85161074:G:A	50	100	1	0.09604
6:85161266:G:A	50	100	1	0.4936
6:85161403:A:G	50	100	0.95	0.01289
6:85161453:C:A	50	100	1	0.2353
6:85161650:T:C	50	100	1	0.1242
6:85161767:T:C	50	100	1	0.1184
6:85162051:C:T	50	100	1	0.01289
6:85162227:T:G	50	98	1	0.4377
6:85162364:C:T	50	100	1	0.1371
6:85163276:G:A	50	100	1	0.09804
6:85163582:G:A	50	100	1	0.09804
6:85163605:T:C	50	100	1	0.1242
6:85163650:A:G	50	100	1	0.01307
6:85163682:A:C	50	100	1	0.4955
6:85163740:T:A	50	100	1	0.09804
6:85164472:G:A	50	100	1	0.09804
6:85164685:C:G	50	100	0.99	0.06137
6:85164712:A:G	50	100	1	0.01289
6:85164865:G:T	50	100	1	0.0984
6:85164890:C:T	50	100	1	0.01289
6:85164891:G:A	50	100	0.99	0.1102
6:85165033:C:A	48	100	1	0.01289
6:85165293:T:C	50	100	1	0.01289
6:85165514:G:T	50	100	1	0.1242
6:85165784:G:C	50	100	1	0.09786
6:85165809:A:G	50	100	1	0.01289
6:85165882:T:G	50	100	1	0.01289
6:85166119:C:T	50	100	1	0.01289
6:85166505:T:G	50	100	1	0.4956
6:85166573:T:C	50	100	1	0.2578
6:85166598:G:A	50	100	0.98	0.09768
6:85166680:A:T	50	100	1	0.01289
6:85166802:G:T	50	98	1	0.159
6:85166958:G:A	50	100	1	0.0187
6:85166969:T:A	50	100	1	0.1009
6:85167254:A:G	50	100	1	0.09568
6:85167325:G:A	50	100	1	0.3573
6:85167536:T:G	50	100	1	0.09513
6:85167579:A:C	50	100	1	0.2513
6:85167986:A:G	50	100	1	0.0748
6:85168061:T:C	50	100	0.99	0.2674
6:85168255:G:C	50	100	0.99	0.3762
6:85168387:G:A	50	100	1	0.4782
6:85168634:T:C	50	100	1	0.09604
6:85168658:T:C	50	100	1	0.0138
6:85168847:A:T	50	100	1	0.3747
6:85168940:C:G	50	100	1	0.3753
6:85169301:A:G	50	100	1	0.03159
6:85169618:C:T	50	100	1	0.3749
6:85169619:C:T	50	100	1	0.407
6:85169654:T:C	50	100	1	0.4072
6:85169973:C:G	50	100	1	0.3749
6:85170014:G:A	50	100	1	0.1284
6:85170124:C:A	50	100	1	0.3927
6:85170219:T:A	50	100	1	0.3927
6:85170288:T:A	50	100	1	0.09641
6:85170508:G:A	50	100	1	0.3927
6:85170593:G:A	50	100	0.99	0.2656
6:85170733:C:T	50	100	1	0.3675
6:85170755:T:G	50	100	1	0.3929
6:85170771:T:A	50	100	1	0.1808
6:85170775:G:T	50	100	0.99	0.2464
6:85170786:G:A	50	100	0.99	0.09296
6:85170898:A:G	50	100	1	0.3675
6:85170984:G:C	50	100	1	0.3929
6:85171013:C:G	50	100	1	0.3673
6:85171471:A:C	50	100	1	0.4782
6:85171583:A:G	50	100	1	0.3673
6:85171695:T:C	50	100	1	0.3931
6:85171753:C:T	50	100	1	0.3929
6:85171799:T:C	50	100	1	0.01398
6:85171838:A:T	50	100	1	0.3929
6:85171845:A:G	50	100	1	0.3675
6:85172000:C:T	50	100	0.99	0.09314
6:85172589:A:T	50	100	1	0.3929
6:85172667:T:G	50	100	1	0.3925
6:85172802:T:C	50	100	1	0.4784
6:85172997:C:T	50	100	1	0.3925
6:85173031:C:G	50	100	1	0.3671
6:85173196:A:G	50	100	1	0.3929
6:85173263:G:A	50	100	1	0.3925
6:85173266:C:T	50	100	1	0.3925
6:85173358:C:G	50	100	1	0.09314
6:85173575:C:T	50	100	1	0.3925
6:85173879:A:G	50	98	1	0.3925
6:85173972:C:T	50	100	1	0.3927
6:85174016:C:T	50	100	1	0.3925
6:85174097:C:G	50	100	1	0.3925
6:85174252:T:G	50	100	0.99	0.09332
6:85174545:C:T	50	100	1	0.3925
6:85174568:G:A	50	100	1	0.3923
6:85174600:G:A	50	98	1	0.02524
6:85174615:C:A	50	100	1	0.4966
6:85174648:G:A	50	100	1	0.3923
6:85174739:T:C	50	100	1	0.02524
6:85174853:G:C	50	100	1	0.09677
6:85175001:G:A	50	100	1	0.3925
6:85175332:C:T	50	100	1	0.3925
6:85175511:G:C	50	100	1	0.2967
6:85175607:T:G	50	100	1	0.09314
6:85175730:A:G	50	100	1	0.392
6:85176077:G:C	50	100	1	0.4964
6:85176140:A:C	50	100	1	0.01398
6:85176267:A:G	50	100	1	0.3925
6:85176323:A:G	50	100	1	0.3925
6:85176371:T:G	50	100	1	0.1106
6:85176481:C:A	50	100	1	0.0256
6:85176608:G:A	50	100	1	0.0138
6:85176614:T:G	50	100	1	0.4784
6:85176663:G:T	50	100	1	0.4962
6:85177044:G:A	50	100	1	0.2663
6:85177077:G:A	50	100	1	0.3927
6:85177266:A:G	50	100	1	0.2663
6:85177881:C:T	50	100	1	0.03195
6:85177941:T:A	50	100	1	0.01906
6:85177952:T:C	50	98	1	0.2222
6:85178372:G:T	50	100	1	0.1599
6:85178435:T:C	50	100	1	0.03195
6:85178960:T:C	50	100	1	0.09332
6:85179257:C:T	50	100	1	0.4784
6:85179795:A:G	50	100	1	0.0138
6:85179798:T:C	50	100	1	0.09586
6:85180058:C:T	50	100	1	0.1131
6:85180363:C:A	50	100	1	0.09205
6:85180425:C:A	50	100	1	0.392
6:85180594:A:C	50	100	1	0.02542
6:85180767:G:T	50	100	1	0.494
6:85180854:T:C	50	100	1	0.0138
6:85181064:T:A	50	100	1	0.01943
6:85181141:A:G	50	100	1	0.01943
6:85181663:A:G	50	100	1	0.187
6:85182026:T:C	50	98	1	0.392
6:85182206:T:C	50	100	1	0.02651
6:85182607:A:G	50	100	1	0.02651
6:85182688:A:C	50	100	1	0.1135
6:85182744:A:G	50	100	1	0.0138
6:85182811:C:A	50	100	1	0.1808
6:85182875:T:C	50	100	1	0.0138
6:85182930:G:A	50	100	1	0.02651
6:85183129:A:G	50	100	1	0.1596
6:85183278:G:A	50	100	1	0.0138
6:85183498:G:C	50	100	1	0.4971
6:85183646:G:A	50	100	1	0.09967
6:85183746:C:T	50	100	1	0.1135
6:85183878:T:G	50	100	1	0.02651
6:85184620:A:G	50	100	1	0.2631
6:85185061:G:C	50	100	1	0.2204
6:85185214:A:G	50	100	1	0.09985
6:85185233:T:C	50	100	0.9	0.0158
6:85185375:G:A	50	98	1	0.1135
6:85185867:T:C	50	100	1	0.09967
6:85185932:A:G	50	100	1	0.02651
6:85186253:A:G	50	100	1	0.02088
6:85186847:C:A	50	100	1	0.1137
6:85187075:T:C	50	100	1	0.0138
6:85187225:G:C	50	100	1	0.2625
6:85187432:G:A	50	100	0.93	0.08406
6:85187546:A:G	50	100	1	0.3889
6:85189028:T:C	50	100	1	0.3622
6:85189029:C:T	50	100	1	0.0138
6:85189487:T:C	50	100	1	0.09949
6:85189560:T:C	50	100	1	0.3889
6:85189648:T:C	50	100	1	0.02651
6:85189770:A:G	50	100	1	0.191
6:85189923:C:T	50	100	1	0.02651
6:85190084:C:G	50	100	1	0.1469
6:85190199:T:C	50	100	1	0.1135
6:85190549:C:T	50	100	1	0.2255
6:85190550:A:T	50	100	1	0.2257
6:85190667:G:C	50	100	1	0.2249
6:85191066:C:T	50	100	1	0.1988
6:85191229:A:G	50	98	1	0.2415
6:85191312:G:C	50	100	0.98	0.08351
6:85191323:G:A	50	100	1	0.0138
6:85191423:A:G	50	100	1	0.1983
6:85191473:G:A	50	100	1	0.09786
6:85191545:G:T	50	98	0.98	0.2195
6:85191646:T:C	50	98	1	0.2633
6:85191680:A:G	50	100	1	0.199
6:85191878:A:G	50	100	1	0.1988
6:85191900:C:T	50	100	1	0.299
6:85192080:A:G	50	100	1	0.09913
6:85192108:C:A	50	100	1	0.1952
6:85192115:T:C	50	100	1	0.03086
6:85192179:C:T	50	100	1	0.1952
6:85192338:C:G	50	100	1	0.02306
6:85192408:T:C	50	100	1	0.1948
6:85192420:G:A	50	100	1	0.1952
6:85192473:T:C	50	100	1	0.1952
6:85192618:A:G	50	100	1	0.1954
6:85192648:T:C	50	100	1	0.195
6:85192657:C:T	50	100	1	0.1959
6:85192867:A:G	50	100	1	0.2458
6:85192966:G:A	50	100	1	0.0138
6:85192991:C:T	50	100	1	0.0138
6:85193269:C:T	50	100	1	0.01398
6:85193411:C:T	50	100	1	0.1955
6:85193444:A:C	50	100	1	0.1955
6:85193481:A:G	50	100	1	0.1961
6:85193497:G:A	50	100	1	0.1955
6:85193503:C:T	50	100	1	0.1955
6:85193553:C:A	50	100	1	0.1955
6:85193632:G:C	50	100	1	0.1955
6:85193729:C:G	50	100	1	0.1955
6:85193737:T:C	50	100	1	0.1957
6:85193841:C:G	50	100	1	0.248
6:85193944:A:G	50	100	1	0.1202
6:85194191:G:C	50	100	1	0.12
6:85194235:C:T	50	100	1	0.1434
6:85194278:A:T	50	100	1	0.01471
6:85194457:T:C	50	100	0.98	0.02342
6:85194580:C:G	50	100	0.97	0.04394
6:85194616:T:C	50	100	1	0.1289
6:85194669:T:C	50	100	1	0.1289
6:85194714:T:C	50	100	1	0.1289
6:85194723:C:T	49	100	1	0.1289
6:85194790:A:G	50	100	1	0.1289
6:85194882:G:A	50	100	1	0.04085
6:85195017:A:C	50	100	1	0.1289
6:85195048:C:T	50	100	1	0.1287
6:85195092:A:T	50	100	0.95	0.1287
6:85195179:A:C	50	100	1	0.1287
6:85195275:A:G	50	100	1	0.04611
6:85195303:A:G	50	100	1	0.1696
6:85195543:A:G	50	100	1	0.04085
6:85195590:A:G	50	100	1	0.3794
6:85195705:G:A	50	100	1	0.01489
6:85195831:G:A	50	100	1	0.1287
6:85196325:G:A	50	98	1	0.1678
6:85196376:G:A	50	100	1	0.1287
6:85196419:T:C	50	100	1	0.1287
6:85196490:A:G	50	100	1	0.1688
6:85196552:A:G	50	100	0.99	0.1714
6:85196559:G:A	50	100	1	0.01888
6:85196832:T:C	50	100	1	0.01489
6:85196860:T:G	50	100	1	0.1287
6:85196897:G:A	50	100	0.99	0.1378
6:85197016:A:T	50	100	1	0.1287
6:85197250:G:C	50	100	1	0.07988
6:85197257:G:T	50	100	1	0.1031
6:85197389:G:C	50	100	1	0.1287
6:85197761:G:T	50	100	1	0.1294
6:85197952:T:C	50	100	1	0.1293
6:85197959:A:T	50	100	1	0.1294
6:85198201:T:C	50	100	1	0.1294
6:85198274:G:C	50	100	1	0.1294
6:85198300:G:A	50	100	1	0.1294
6:85198383:G:A	50	100	1	0.1291
6:85198417:A:G	50	100	1	0.1293
6:85198439:A:C	50	100	1	0.1287
6:85198442:C:T	50	100	1	0.1293
6:85198571:G:A	50	100	1	0.1293
6:85198827:C:T	50	100	1	0.1291
6:85198976:A:G	50	100	1	0.1291
6:85199093:A:G	50	100	1	0.1291
6:85199177:G:A	50	100	1	0.02197
6:85199593:A:C	50	100	1	0.01507
6:85199744:T:C	50	100	1	0.2088
6:85199848:C:G	50	100	1	0.2088
6:85199930:C:T	50	100	1	0.2088
6:85200003:G:A	50	100	1	0.08351
6:85200173:C:T	50	100	1	0.01507
6:85200272:A:C	50	100	1	0.1596
6:85200371:A:G	50	100	1	0.2277
6:85200379:T:C	50	100	1	0.2088
6:85200481:G:T	50	100	1	0.2088
6:85200737:T:C	50	100	1	0.2088
6:85200895:T:A	50	100	1	0.2088
6:85200930:T:G	50	100	1	0.01507
6:85201125:C:T	50	100	1	0.209
6:85201216:G:T	50	100	1	0.2088
6:85201247:G:A	50	100	1	0.02197
6:85201407:C:G	50	100	1	0.2088
6:85201512:G:A	50	100	1	0.2088
6:85201524:C:T	50	100	1	0.2157
6:85201663:G:A	50	100	1	0.209
6:85201746:G:A	50	100	0.97	0.03413
6:85201758:G:A	50	100	1	0.2088
6:85201836:T:C	50	100	1	0.2088
6:85202014:G:A	50	100	0.81	0.01888
6:85202046:C:G	50	100	1	0.2093
6:85202048:G:A	50	100	0.97	0.04394
6:85202183:A:G	50	100	1	0.2088
6:85202188:C:T	50	100	1	0.209
6:85202345:C:T	50	96	0.97	0.05773
6:85202366:C:T	50	100	1	0.3983
6:85202377:C:A	50	100	1	0.2088
6:85202651:C:T	50	100	1	0.2088
6:85202680:C:T	50	100	1	0.209
6:85202744:G:A	50	100	0.93	0.01507
6:85202828:T:C	50	100	1	0.2126
6:85202901:C:T	50	100	1	0.2088
6:85202966:T:A	50	100	1	0.02197
6:85203053:T:C	50	100	1	0.209
6:85203170:T:C	50	100	1	0.2092
6:85203341:G:A	50	100	1	0.4982
6:85203348:G:A	50	100	1	0.187
6:85203492:A:G	50	100	1	0.1792
6:85203571:T:G	50	100	0.99	0.2084
6:85203585:G:A	50	100	1	0.209
6:85203610:A:G	49	100	1	0.2086
6:85203623:C:A	50	100	1	0.209
6:85203725:G:A	50	100	1	0.209
6:85203733:G:T	50	100	1	0.01507
6:85203998:G:C	50	100	1	0.2088
6:85204077:A:T	50	100	1	0.2088
6:85204234:T:C	50	100	1	0.209
6:85204261:G:C	50	100	1	0.209
6:85204328:G:A	50	100	1	0.01507
6:85204349:A:T	50	100	1	0.2088
6:85204557:C:T	50	100	1	0.01507
6:85204641:G:C	50	100	1	0.2092
6:85204645:C:T	50	100	1	0.209
6:85204685:C:A	50	100	1	0.209
6:85204835:T:C	50	100	1	0.209
6:85205151:G:A	50	100	1	0.2092
6:85205210:A:G	50	100	1	0.1035
6:85205295:C:T	50	100	1	0.2092
6:85205572:G:A	50	100	1	0.02197
6:85205604:T:C	50	100	0.98	0.2097
6:85205614:A:G	50	100	1	0.2093
6:85205621:T:C	50	100	1	0.2092
6:85205795:C:T	50	98	1	0.2092
6:85205810:C:T	50	100	0.99	0.2097
6:85206070:C:G	50	100	1	0.2092
6:85206131:T:C	50	100	1	0.2092
6:85206144:A:C	50	100	1	0.2155
6:85206345:C:T	50	100	1	0.02197
6:85206359:C:G	50	100	1	0.01888
6:85206541:G:A	50	100	1	0.1872
6:85206610:C:T	50	100	1	0.2093
6:85206682:C:A	50	100	1	0.2097
6:85206723:G:A	50	100	1	0.2088
6:85206724:A:C	50	98	1	0.2151
6:85206773:T:A	50	100	1	0.0797
6:85206970:T:C	50	100	1	0.2093
6:85207082:G:C	50	100	0.99	0.2093
6:85207180:C:A	50	100	1	0.2093
6:85207305:C:A	50	100	0.98	0.2513
6:85207388:C:T	50	100	1	0.1594
6:85207402:G:T	50	100	1	0.2099
6:85207413:C:A	50	100	1	0.2095
6:85207491:T:C	50	98	1	0.2101
6:85207506:G:A	50	98	1	0.25
6:85207531:G:A	50	100	1	0.01507
6:85207991:G:A	50	100	0.96	0.2099
6:85208011:T:C	50	100	0.99	0.2095
6:85208038:G:A	50	100	0.99	0.2095
6:85208074:G:A	50	100	0.99	0.0837
6:85208102:A:G	50	100	0.99	0.2097
6:85208173:A:T	50	100	0.99	0.2104
6:85208217:G:A	49	93.9	0.99	0.2099
6:85208246:C:T	49	83.7	0.99	0.2104
6:85208267:A:T	47	78.7	0.99	0.2099
6:85208274:T:A	49	98	1	0.01888
6:85208275:T:G	49	98	1	0.01888
6:85208361:A:C	45	75.6	0.99	0.2101
6:85208363:A:G	45	75.6	0.99	0.2101
6:85208391:C:A	32	75	0.99	0.2111
6:85208424:T:C	35	80	1	0.1794
6:85208467:G:A	33	75.8	0.99	0.2099
6:85208483:C:G	37	97.3	0.99	0.065
6:85208500:C:G	37	78.4	0.99	0.1859
6:85208540:A:G	28	85.7	0.99	0.08388
6:85208631:A:C	49	100	1	0.02288
6:85208658:T:C	49	95.9	1	0.4419
6:85208724:T:C	50	100	0.99	0.2099
6:85208733:G:T	50	100	0.99	0.2104
6:85208736:T:A	50	100	0.89	0.02197
6:85208744:A:T	50	100	0.99	0.2099
6:85208797:G:C	50	100	0.99	0.2097
6:85208813:G:C	50	100	1	0.02505
6:85208977:A:C	50	100	0.99	0.2529
6:85209112:G:A	50	100	0.99	0.2504
6:85209151:T:C	50	98	0.99	0.2093
6:85209172:G:A	50	98	0.99	0.2093
6:85209261:T:C	50	100	0.99	0.2093
6:85209262:G:A	50	100	0.99	0.2157
6:85209303:A:G	50	100	1	0.1792
6:85209329:A:C	50	100	0.99	0.2093
6:85209690:C:T	50	100	0.99	0.2093
6:85209699:G:T	50	100	0.99	0.2099
6:85209722:T:C	50	100	0.99	0.1256
6:85209760:C:A	50	100	0.99	0.2093
6:85209782:A:G	50	100	0.99	0.2095
6:85209787:T:C	50	100	0.99	0.2093
6:85209871:T:C	50	98	0.99	0.2498
6:85209888:T:C	50	100	0.99	0.209
6:85209996:C:G	50	98	1	0.2106
6:85210054:C:T	50	100	0.99	0.2088
6:85210088:T:A	50	100	0.99	0.2186
6:85210134:G:A	50	100	0.99	0.2106
6:85210214:C:T	50	98	0.99	0.2099
6:85210216:T:C	50	98	0.99	0.2092
6:85210504:G:A	50	100	1	0.1658
6:85210619:T:C	50	100	0.98	0.04394
6:85210757:T:C	50	100	1	0.1601
6:85210794:T:G	50	100	1	0.209
6:85210907:T:C	50	100	0.99	0.2095
6:85210914:T:C	50	100	1	0.2093
6:85211007:A:T	50	100	1	0.01507
6:85211042:G:A	50	100	1	0.2092
6:85211054:G:A	50	100	0.94	0.01198
6:85211168:A:G	50	100	1	0.2092
6:85211268:T:A	50	100	1	0.01507
6:85211481:C:A	50	100	1	0.2093
6:85211552:T:C	50	100	1	0.2093
6:85211708:G:C	50	100	1	0.01507
6:85211738:C:G	50	100	1	0.2093
6:85211753:A:G	50	100	0.99	0.2102
6:85211785:T:A	50	100	1	0.0837
6:85211840:T:G	50	100	1	0.2092
6:85211891:A:G	50	100	1	0.2092
6:85211938:G:A	50	100	0.99	0.02197
6:85211972:C:T	50	100	1	0.02505
6:85211973:G:A	50	100	1	0.2092
6:85212019:A:G	50	100	1	0.2101
6:85212158:A:C	50	100	1	0.2092
6:85212175:G:A	50	100	1	0.2157
6:85212197:G:T	50	100	1	0.2093
6:85212200:A:G	50	100	1	0.179
6:85212207:A:G	50	100	1	0.2092
6:85212227:C:G	50	100	1	0.2092
6:85212229:T:A	50	100	1	0.2092
6:85212382:T:C	50	100	1	0.179
6:85212462:T:C	50	100	1	0.2092
6:85212646:C:T	50	100	1	0.2093
6:85212691:C:T	50	100	1	0.2092
6:85212692:A:G	50	100	1	0.2093
6:85212799:C:T	50	100	1	0.2093
6:85212962:T:G	50	100	1	0.2095
6:85213114:C:A	50	100	0.99	0.2095
6:85213133:G:A	50	100	0.99	0.2095
6:85213274:G:A	50	100	1	0.02306
6:85213521:T:C	50	100	1	0.2099
6:85213533:G:A	50	100	1	0.2099
6:85213595:G:A	50	100	1	0.152
6:85213611:C:T	50	100	1	0.2101
6:85213612:C:T	50	100	1	0.2101
6:85213615:A:G	50	100	1	0.2101
6:85213621:A:C	50	100	1	0.2106
6:85213649:G:T	50	100	1	0.07988
6:85213691:C:T	50	100	1	0.2099
6:85213692:G:A	50	100	0.99	0.02197
6:85213817:A:G	50	100	1	0.01507
6:85213961:T:G	50	100	1	0.2093
6:85214122:A:T	50	100	1	0.2093
6:85214388:T:C	50	100	1	0.02197
6:85214412:T:C	50	100	1	0.01507
6:85214443:G:A	50	100	1	0.02633
6:85214611:C:T	50	100	1	0.01507
6:85214653:A:G	50	100	0.96	0.04031
6:85214678:T:C	50	100	1	0.2092
6:85214927:A:G	50	100	1	0.1037
6:85214981:C:T	50	100	1	0.2093
6:85215017:A:T	50	100	1	0.08406
6:85215236:A:G	50	100	1	0.1427
6:85215250:A:G	50	100	1	0.06572
6:85215334:C:T	50	100	1	0.01507
6:85215355:A:G	50	100	1	0.2092
6:85215483:G:C	50	100	1	0.2092
6:85215525:T:C	50	100	1	0.2179
6:85215727:G:C	50	100	1	0.02197
6:85215813:T:C	50	100	1	0.2088
6:85215819:T:C	50	100	1	0.02505
6:85215922:T:A	50	100	1	0.2102
6:85215937:T:A	50	100	1	0.2093
6:85216015:T:C	50	100	1	0.2092
6:85216035:A:G	50	100	1	0.2092
6:85216502:A:C	50	100	1	0.2092
6:85216632:A:G	50	100	1	0.2092
6:85216667:C:T	50	100	1	0.01507
6:85216668:A:G	50	100	1	0.2092
6:85217129:G:T	50	100	1	0.2095
6:85217256:C:G	50	100	1	0.01525
6:85217551:A:G	50	100	1	0.1785
6:85217730:A:G	50	100	1	0.02505
6:85217740:G:A	50	100	1	0.161
6:85217778:A:G	50	100	1	0.3981
6:85217786:C:A	50	100	1	0.02887
6:85217856:G:A	50	100	1	0.01525
6:85217881:C:T	50	100	1	0.2092
6:85217945:T:A	50	100	1	0.2092
6:85218030:A:G	50	100	0.99	0.08315
6:85218043:G:T	50	100	1	0.2092
6:85218119:G:A	50	100	1	0.2092
6:85218311:C:T	50	100	1	0.01525
6:85218340:C:G	50	100	0.99	0.2088
6:85218343:A:G	50	100	1	0.2093
6:85218395:T:G	50	100	1	0.2092
6:85218435:T:C	50	100	1	0.1398
6:85218540:G:A	50	98	0.98	0.02415
6:85218692:C:T	50	100	1	0.2092
6:85218810:C:T	50	100	1	0.2088
6:85218824:A:G	50	100	1	0.07988
6:85218840:T:C	50	100	1	0.2092
6:85218841:G:A	50	100	1	0.2092
6:85218962:C:T	50	100	1	0.2092
6:85219017:G:A	49	100	0.98	0.2092
6:85219117:G:A	50	100	1	0.02505
6:85219370:C:A	50	100	1	0.2092
6:85219430:T:C	50	100	1	0.2092
6:85219526:C:T	50	100	1	0.2092
6:85219613:C:A	50	100	1	0.2092
6:85219746:A:C	50	100	1	0.01507
6:85219772:G:A	50	96	1	0.3791
6:85219779:G:A	50	100	1	0.2106
6:85219975:A:T	50	100	1	0.0797
6:85220035:G:A	50	100	1	0.2093
6:85220047:A:C	50	100	1	0.01924
6:85220162:T:C	50	100	1	0.01507
6:85220261:C:G	50	100	1	0.209
6:85220284:T:C	50	100	1	0.2092
6:85220322:G:A	50	100	1	0.1481
6:85220335:T:C	50	100	1	0.1481
6:85220413:T:C	50	100	1	0.02505
6:85220537:A:G	50	100	1	0.2092
6:85220668:G:A	50	100	1	0.2092
6:85220684:A:T	50	100	1	0.2097
6:85220702:C:T	50	100	1	0.02197
6:85221210:G:C	50	100	1	0.209
6:85221224:T:G	50	100	0.99	0.06264
6:85221225:C:G	50	100	0.99	0.06463
6:85221479:A:G	50	100	1	0.209
6:85221576:A:C	50	100	1	0.209
6:85221669:A:T	50	100	1	0.209
6:85221755:G:A	49	100	1	0.2092
6:85221757:G:T	50	100	0.99	0.06463
6:85221758:A:G	50	100	0.99	0.06463
6:85221842:A:G	50	100	1	0.01507
6:85221851:G:T	50	100	1	0.209
6:85221887:T:C	50	100	1	0.01507
6:85221962:T:A	50	100	1	0.01906
6:85222114:T:A	50	100	1	0.2093
6:85222248:A:T	50	100	1	0.2092
6:85222360:T:A	50	100	1	0.2093
6:85222383:A:T	50	100	1	0.07988
6:85222394:C:T	50	100	1	0.2093
6:85222518:T:C	50	100	1	0.209
6:85222547:C:T	50	100	1	0.2092
6:85222549:A:G	50	100	1	0.2092
6:85222669:A:C	50	100	1	0.209
6:85222715:G:T	50	100	1	0.209
6:85222775:C:T	50	100	1	0.209
6:85222792:C:G	50	100	1	0.01507
6:85222829:A:G	50	100	1	0.2097
6:85222884:A:G	50	100	1	0.2092
6:85222888:A:G	50	100	1	0.1872
6:85222984:C:T	50	100	1	0.2495
6:85223037:A:T	50	100	1	0.2493
6:85223042:T:G	50	100	1	0.2097
6:85223243:A:G	50	100	1	0.01507
6:85223337:C:T	50	100	1	0.3791
6:85223447:C:T	50	100	1	0.209
6:85223476:G:C	50	100	1	0.159
6:85223578:A:G	50	100	0.99	0.1605
6:85223618:A:G	50	100	1	0.209
6:85223726:G:A	50	100	1	0.209
6:85223766:G:T	50	100	1	0.02197
6:85223934:A:C	50	100	1	0.02052
6:85224098:G:C	50	100	0.97	0.02197
6:85224620:A:T	50	100	1	0.2097
6:85224641:G:T	50	100	1	0.02505
6:85224724:G:A	50	100	0.96	0.06518
6:85225078:G:T	50	100	1	0.02505
6:85225120:G:A	50	100	1	0.2157
6:85225455:T:G	50	100	0.91	0.07062
6:85225456:T:G	50	100	1	0.209
6:85225631:C:T	50	100	1	0.187
6:85225659:A:T	50	98	0.99	0.02233
6:85225666:G:A	50	100	1	0.209
6:85225764:T:C	50	100	1	0.08351
6:85226079:A:G	50	100	1	0.08351
6:85226103:T:A	50	100	1	0.02215
6:85226344:G:A	50	100	1	0.01543
6:85226641:A:G	50	100	1	0.01507
6:85226963:C:T	50	100	1	0.1592
6:85227094:T:C	50	100	1	0.2095
6:85227103:A:T	50	100	1	0.0797
6:85227136:A:G	50	100	1	0.01507
6:85227201:C:G	50	100	1	0.02306
6:85227683:C:T	50	100	1	0.01507
6:85227952:A:G	50	100	1	0.01507
6:85227982:A:G	50	100	1	0.1792
6:85228004:T:C	50	100	1	0.01507
6:85228034:G:C	50	100	1	0.1585
6:85228287:C:G	50	100	1	0.2082
6:85228433:G:T	50	100	1	0.0837
6:85228638:G:T	50	100	1	0.01507
6:85229043:A:G	50	100	1	0.2092
6:85229183:C:T	50	100	1	0.01816
6:85229833:C:T	50	100	1	0.01543
6:85231074:C:T	50	100	1	0.01507
6:85231110:C:G	50	100	1	0.2093
6:85231282:C:T	50	98	1	0.3787
6:85231443:G:A	50	100	1	0.2093
6:85231719:G:A	50	100	0.99	0.02197
6:85232121:A:G	50	100	1	0.2093
6:85232153:A:G	50	100	1	0.1585
6:85232316:A:G	50	100	1	0.02524
6:85232470:C:T	50	100	1	0.01507
6:85233072:A:G	50	100	0.98	0.22
6:85233238:G:T	50	100	1	0.03722
6:85233273:G:C	50	100	0.98	0.09913
6:85233704:G:A	50	100	0.98	0.1578
6:85233723:G:A	50	100	0.99	0.2179
6:85233817:G:A	50	100	0.99	0.3664
6:85233837:T:C	50	100	0.99	0.2182
6:85233857:G:C	50	100	0.99	0.07988
6:85234129:G:C	50	100	1	0.01743
6:85234763:G:A	50	100	0.99	0.2179
6:85235849:C:A	50	100	1	0.01761
6:85235857:T:G	50	100	1	0.1518
6:85235962:C:A	50	100	1	0.01525
6:85235998:C:A	50	100	0.99	0.1578
6:85236116:T:C	50	100	1	0.3858
6:85236684:C:T	50	100	1	0.01507
6:85236783:C:T	50	100	1	0.2186
6:85236970:G:C	50	100	1	0.2184
6:85237028:A:T	50	100	0.99	0.01071
6:85237039:A:G	50	100	1	0.2182
6:85237397:C:T	50	100	1	0.01507
6:85238199:G:A	50	100	1	0.2184
6:85238282:T:A	50	100	1	0.1055
6:85238301:G:C	50	100	1	0.3664
6:85238355:T:G	50	100	1	0.2184
6:85238412:C:G	50	100	1	0.3664
6:85238718:C:T	50	100	1	0.01507
6:85238873:C:T	50	100	1	0.3666
6:85239131:T:C	50	100	1	0.2015
6:85239153:A:G	50	100	1	0.2015
6:85239812:C:A	50	100	1	0.03649
6:85240007:C:G	50	100	1	0.01507
6:85240262:T:A	50	100	1	0.0955
6:85240305:G:A	50	100	1	0.3664
6:85240340:C:T	50	100	0.99	0.1071
6:85240737:A:G	50	100	0.99	0.2529
6:85240842:C:T	50	100	1	0.2013
6:85241118:T:G	50	100	1	0.01507
6:85241496:G:A	50	100	1	0.2013
6:85241741:T:G	50	100	0.99	0.01126
6:85242044:C:G	50	100	1	0.2013
6:85242205:C:T	50	100	1	0.2013
6:85242501:A:G	50	100	1	0.2015
6:85243429:T:A	50	100	1	0.2013
6:85243621:G:T	50	100	0.99	0.1581
6:85243946:G:A	50	100	1	0.2587
6:85244037:G:A	50	100	1	0.197
6:85244045:T:A	50	100	1	0.07988
6:85244142:A:G	50	100	1	0.1972
6:85244473:T:C	50	100	1	0.07988
6:85244765:A:G	47	97.9	1	0.2589
6:85244901:G:A	50	100	0.99	0.1719
6:85244918:T:C	50	100	1	0.01507
6:85244978:G:A	50	100	1	0.01416
6:85244981:C:T	50	100	1	0.1516
6:85245490:C:T	50	100	1	0.2531
6:85245660:G:T	50	100	1	0.1013
6:85245975:G:T	50	100	0.98	0.04394
6:85246021:C:T	50	100	1	0.01634
6:85246344:T:C	50	100	0.88	0.01035
6:85246488:G:A	50	100	1	0.2017
6:85246762:C:A	50	100	0.99	0.1443
6:85246771:C:T	50	100	1	0.1013
6:85246845:C:A	50	100	1	0.2527
6:85247401:G:A	50	100	0.99	0.1581
6:85247467:T:C	50	100	1	0.2531
6:85247566:G:T	50	100	1	0.03649
6:85247609:T:C	50	100	0.95	0.02251
6:85247804:A:G	50	100	1	0.1013
6:85247978:A:G	50	100	1	0.2019
6:85248054:G:A	49	100	0.88	0.01162
6:85248085:A:G	50	100	1	0.1966
6:85248101:G:A	50	100	1	0.01507
6:85248109:T:C	50	100	1	0.01507
6:85248282:C:T	50	100	0.96	0.02033
6:85248507:C:T	50	100	1	0.2012
6:85249415:G:A	50	100	1	0.1514
6:85249419:C:G	50	100	1	0.197
6:85249680:T:C	50	100	1	0.2013
6:85249694:T:A	50	100	1	0.2013
6:85249699:C:T	50	100	1	0.09568
6:85249864:G:C	50	96	0.92	0.03032
6:85250338:G:A	50	100	0.99	0.1966
6:85250380:C:A	50	100	0.97	0.02397
6:85250831:G:A	50	100	1	0.2529
6:85251291:C:T	50	100	1	0.1972
6:85251597:G:C	50	100	0.93	0.01507
6:85251663:T:G	50	100	0.99	0.1718
6:85251725:G:A	50	100	1	0.07988
6:85251826:T:C	50	100	1	0.2525
6:85251893:C:T	50	100	1	0.01598
6:85252125:C:T	50	100	1	0.01507
6:85252126:A:G	50	100	1	0.01507
6:85252173:A:T	50	100	1	0.07988
6:85252462:G:A	50	100	1	0.201
6:85252542:G:A	50	100	1	0.3626
6:85252576:C:T	50	100	1	0.3626
6:85252682:G:A	50	100	1	0.01525
6:85252752:C:T	50	100	0.99	0.1866
6:85252967:T:C	50	100	1	0.03649
6:85253077:C:A	50	100	1	0.1009
6:85253084:A:G	50	100	1	0.07988
6:85253214:C:T	50	100	0.98	0.04375
6:85253350:C:A	50	100	1	0.4644
6:85253470:C:A	50	100	1	0.4646
6:85253489:G:T	50	100	1	0.03649
6:85253624:C:T	50	100	1	0.216
6:85253820:G:A	50	100	1	0.09568
6:85253829:C:T	50	100	1	0.01507
6:85254180:C:A	50	78	0.88	0.2293
6:85254443:T:C	50	100	1	0.1964
6:85254788:C:T	50	100	1	0.01507
6:85254809:C:T	50	100	1	0.1723
6:85255166:G:C	50	100	1	0.201
6:85255342:G:T	50	100	0.86	0.01598
6:85255764:T:G	50	86	0.77	0.1549
6:85255766:T:G	50	88	0.91	0.4203
6:85255768:G:T	49	98	0.99	0.09949
6:85256230:C:T	50	100	1	0.03649
6:85256395:C:A	50	100	1	0.1721
6:85256418:C:T	50	100	0.87	0.02052
6:85257381:G:C	50	100	0.92	0.01507
6:85257877:T:C	50	100	1	0.1719
6:85258675:G:A	50	100	1	0.1008
6:85258763:C:T	50	100	1	0.02033
6:85259121:A:G	50	100	0.98	0.03377
6:85259479:C:A	50	100	1	0.2585
6:85259681:A:T	50	100	1	0.2066
6:85260036:C:T	50	100	1	0.08279
6:85260137:G:A	50	100	0.98	0.0256
6:85260399:A:G	50	98	1	0.207
6:85260945:T:C	50	100	1	0.254
6:85261852:C:T	50	100	1	0.2024
6:85262774:G:A	50	100	1	0.2584
6:85262801:A:G	50	100	1	0.01634
6:85263019:G:A	50	100	1	0.2064
6:85263131:A:G	50	100	1	0.01216
6:85263185:C:T	49	100	1	0.2039
6:85263265:T:C	48	95.8	0.65	0.01307
6:85263596:G:A	50	100	1	0.01416
6:85264118:G:A	50	100	1	0.01634
6:85264692:T:C	50	100	1	0.1728
6:85264759:G:T	50	100	1	0.189
6:85265206:A:C	50	100	1	0.08206
6:85266085:T:C	50	100	1	0.1068
6:85266209:C:T	50	100	1	0.2349
6:85266252:G:A	50	100	1	0.2052
6:85266572:A:G	50	100	1	0.1892
6:85266709:A:T	50	100	0.95	0.065
6:85266774:C:T	50	100	1	0.08951
6:85266784:C:G	50	100	1	0.2513
6:85266898:G:A	50	100	1	0.1727
6:85267120:C:T	50	100	1	0.2061
6:85267304:C:T	50	100	0.98	0.0443
6:85267594:C:T	50	100	1	0.173
6:85267840:T:C	50	100	1	0.04521
6:85268214:G:T	50	100	1	0.2743
6:85268367:G:T	50	100	1	0.2061
6:85268561:C:T	50	100	1	0.2511
6:85268996:A:C	50	100	1	0.3851
6:85269200:A:C	50	100	1	0.1068
6:85269297:C:T	50	100	1	0.01507
6:85269737:C:T	50	100	0.99	0.1432
6:85270203:C:T	50	100	1	0.01434
6:85270410:C:T	50	100	1	0.2743
6:85270441:G:T	50	100	1	0.2061
6:85271291:A:G	50	100	0.8	0.0236
6:85272182:T:C	50	100	0.99	0.07062
6:85272846:G:A	50	100	1	0.0748
6:85272861:A:G	50	100	1	0.1068
6:85273167:C:T	50	100	1	0.09895
6:85274341:C:T	50	100	0.97	0.05882
6:85275022:C:A	50	100	1	0.2017
6:85275152:T:C	50	100	0.95	0.01489
6:85275227:A:G	50	100	0.99	0.2159
6:85275357:G:A	50	100	0.98	0.222
6:85275411:A:C	50	100	1	0.02306
6:85275469:C:T	50	100	1	0.09495
6:85275579:G:A	50	98	0.98	0.02397
6:85275608:A:G	50	100	1	0.02342
6:85277159:T:C	50	98	0.98	0.2324
6:85277286:T:C	50	100	0.98	0.07771
6:85277521:G:A	50	100	0.94	0.4766
6:85277751:G:T	50	98	0.98	0.1572
6:85278200:A:C	50	98	0.99	0.2956
6:85278548:T:C	50	96	0.99	0.1752
6:85278711:A:G	50	96	0.98	0.4989
6:85279190:G:T	50	100	1	0.01507
6:85279914:G:A	50	100	0.93	0.01452
6:85280162:G:C	50	100	0.99	0.2288
6:85280527:A:G	50	100	0.99	0.07298
6:85281087:C:T	50	100	0.97	0.4272
6:85281089:A:T	50	100	0.99	0.2302
6:85281435:A:G	50	100	0.99	0.3007
6:85281630:A:T	50	100	1	0.1645
6:85281747:C:T	49	100	0.99	0.2798
6:85282243:A:G	50	98	1	0.1973
6:85282306:G:A	50	100	0.99	0.2313
6:85282364:C:T	50	100	1	0.1899
6:85282798:G:A	50	100	1	0.1897
6:85282799:C:G	50	100	1	0.1923
6:85282966:C:T	50	100	1	0.1694
6:85284010:G:T	50	92	0.86	0.2119
6:85284120:T:A	50	100	0.97	0.09641
6:85285016:A:T	50	100	0.81	0.02378
6:85285318:C:A	50	100	0.99	0.4025
6:85285859:T:C	50	100	0.97	0.09641
6:85286000:T:C	50	100	0.97	0.04847
6:85286067:G:A	50	100	0.95	0.2131
6:85286177:C:G	50	98	1	0.1558
6:85286218:G:T	50	100	1	0.1545
6:85286372:C:T	50	100	1	0.1634
6:85286683:C:T	50	100	0.98	0.4909
6:85287379:T:C	50	100	0.96	0.06445
6:85287424:T:C	50	100	1	0.1324
6:85287523:T:G	50	100	1	0.1325
6:85287833:T:C	50	100	0.99	0.07952
6:85288029:G:A	50	100	0.95	0.09731
6:85288182:G:A	50	100	1	0.1327
6:85288242:T:C	50	100	0.99	0.0797
6:85288454:G:A	50	100	0.98	0.3039
6:85288459:G:A	50	100	0.99	0.07734
6:85288526:T:A	50	100	0.99	0.04139
6:85288745:G:A	50	100	0.99	0.01834
6:85289565:G:A	50	100	0.99	0.07734
6:85289898:C:T	50	100	1	0.01071
6:85289951:G:A	50	100	0.97	0.3037
6:85289952:C:T	50	100	0.97	0.3028
6:85289975:C:A	50	100	1	0.1859
6:85290009:T:C	50	100	1	0.1324
6:85290747:C:A	50	98	1	0.1313
6:85290899:A:T	50	100	0.99	0.1879
6:85292608:A:G	50	98	1	0.3517
6:85292619:T:C	50	100	0.97	0.1006
6:85293200:T:A	50	100	0.99	0.2574
6:85293423:T:A	50	100	0.99	0.3564
6:85293789:A:G	50	100	1	0.01216
6:85294454:T:C	50	100	1	0.05428
6:85294486:T:C	50	100	1	0.2482
6:85294502:C:T	50	100	1	0.02959
6:85294503:G:A	50	100	1	0.08951
6:85294766:C:T	50	100	1	0.3119
6:85294837:C:T	50	100	1	0.3172
6:85294909:C:T	50	100	1	0.2564
6:85295267:A:T	50	100	1	0.3164
6:85295751:G:A	50	100	1	0.02033
6:85296105:T:A	50	100	0.99	0.3168
6:85296316:T:A	50	100	0.99	0.2562
6:85296489:T:G	50	100	0.99	0.256
6:85296527:A:G	50	100	0.99	0.2411
6:85296922:T:C	50	100	0.97	0.1024
6:85297015:A:C	50	100	1	0.3542
6:85297047:G:T	50	100	1	0.05428
6:85297116:T:A	50	100	1	0.3716
6:85297374:A:G	50	100	1	0.354
6:85297546:A:G	50	100	1	0.01235
6:85297567:C:T	50	98	1	0.2119
6:85297659:C:T	50	100	1	0.01198
6:85298379:T:C	50	100	1	0.317
6:85298503:A:G	50	100	0.97	0.05664
6:85298597:C:T	50	100	1	0.3544
6:85298708:G:A	50	100	1	0.05428
6:85299238:T:C	50	100	1	0.3544
6:85299399:G:A	50	100	1	0.2556
6:85299866:A:G	50	100	1	0.3174
6:85299914:G:A	50	100	0.95	0.01235
6:85299929:G:C	50	100	1	0.03504
6:85299967:G:T	50	100	1	0.01616
6:85300316:A:T	50	100	1	0.3257
6:85300808:C:G	50	100	1	0.0541
6:85301019:C:T	50	100	1	0.2658
6:85301021:C:T	50	100	1	0.2658
6:85301361:A:G	50	100	1	0.2663
6:85301659:G:T	50	100	1	0.2658
6:85301665:G:A	50	100	0.97	0.05701
6:85301705:C:G	50	100	1	0.2658
6:85302025:T:C	50	100	1	0.2658
6:85302545:T:C	50	100	1	0.0541
6:85302567:C:T	50	100	1	0.03903
6:85302568:G:A	50	100	0.96	0.01053
6:85302669:C:T	50	100	1	0.2658
6:85302883:T:C	50	100	1	0.01471
6:85303061:T:C	50	100	1	0.2658
6:85303184:A:G	50	100	1	0.2662
6:85303235:C:T	50	98	1	0.2658
6:85303273:G:A	50	100	1	0.01198
6:85303568:T:C	50	98	0.95	0.02687
6:85303614:C:T	50	100	1	0.05428
6:85303615:G:A	50	100	0.98	0.0207
6:85303634:G:T	50	100	1	0.3535
6:85303756:A:C	50	100	1	0.2658
6:85303831:G:C	50	100	1	0.2658
6:85303995:A:G	50	100	0.99	0.06137
6:85304434:T:C	50	100	1	0.2117
6:85304521:T:C	50	100	1	0.2658
6:85304661:G:A	50	100	1	0.2658
6:85304825:C:T	50	100	0.99	0.2658
6:85304829:G:T	50	100	1	0.2658
6:85304872:C:T	50	100	1	0.2117
6:85304885:C:T	50	98	0.94	0.07171
6:85305023:C:A	50	100	1	0.0541
6:85305231:C:T	50	100	1	0.05628
6:85305297:T:C	50	100	1	0.2658
6:85305474:C:T	50	100	1	0.2658
6:85305533:G:A	50	100	1	0.2117
6:85305652:G:A	50	100	1	0.2656
6:85305821:A:G	50	98	0.86	0.0236
6:85305953:C:T	50	100	1	0.2115
6:85305959:C:T	50	98	0.98	0.09877
6:85306068:A:C	50	100	0.99	0.01198
6:85306079:T:G	50	100	1	0.01216
6:85306365:G:T	50	100	0.99	0.2658
6:85306419:A:G	50	100	0.96	0.01071
6:85306471:C:G	50	100	1	0.01471
6:85306548:C:T	50	98	1	0.01489
6:85306584:C:T	50	100	1	0.05701
6:85306823:T:C	50	100	1	0.3535
6:85306824:G:C	50	100	1	0.2654
6:85306956:T:C	50	100	1	0.0541
6:85307004:C:T	50	100	1	0.0541
6:85307030:T:C	50	100	1	0.05646
6:85307037:T:C	50	100	1	0.05628
6:85307057:C:T	50	100	1	0.2654
6:85307058:C:G	50	100	1	0.2654
6:85307109:T:C	50	100	1	0.2651
6:85307200:G:A	50	100	1	0.2113
6:85307205:T:C	50	100	1	0.354
6:85307220:T:C	50	100	0.98	0.2656
6:85307238:G:A	50	100	1	0.3811
6:85307252:G:T	50	100	1	0.0541
6:85307318:C:T	50	100	1	0.03794
6:85307324:T:C	50	100	1	0.2654
6:85307333:A:C	50	100	0.98	0.01216
6:85307380:T:C	50	100	0.99	0.2656
6:85307385:C:A	50	100	0.98	0.2669
6:85307458:C:T	50	98	0.99	0.3272
6:85307462:G:A	50	100	1	0.01198
6:85307518:A:C	50	100	1	0.2658
6:85307522:C:A	50	100	1	0.2108
6:85307664:G:T	50	100	1	0.2658
6:85307694:G:A	50	98	0.99	0.1336
6:85307710:C:T	50	100	1	0.4644
6:85307765:C:T	50	100	1	0.01198
6:85307776:C:T	50	100	0.98	0.2654
6:85307786:G:A	50	100	1	0.01471
6:85307852:C:T	50	100	1	0.2654
6:85307866:G:T	50	100	1	0.3415
6:85307908:T:C	50	100	1	0.2654
6:85307911:G:T	50	98	1	0.2113
6:85307917:G:C	50	100	1	0.3538
6:85308055:T:G	50	100	1	0.3239
6:85308197:C:G	50	100	1	0.2651
6:85308211:T:G	50	100	1	0.2651
6:85308221:C:A	50	100	1	0.3535
6:85308284:A:C	50	98	0.99	0.2108
6:85308368:A:G	50	100	1	0.2651
6:85308405:G:A	50	100	1	0.05392
6:85308630:A:C	50	98	1	0.2166
6:85308824:A:G	50	98	1	0.354
6:85308979:C:T	50	100	0.98	0.2649
6:85309005:C:G	50	94	1	0.264
6:85309030:C:T	50	88	1	0.2649
6:85309031:A:G	50	88	1	0.2647
6:85309097:G:A	50	98	1	0.2647
6:85309202:G:A	50	98	1	0.2645
6:85309261:C:A	50	100	1	0.05283
6:85309263:T:G	50	100	1	0.2649
6:85309374:G:A	47	100	0.98	0.2647
6:85309450:T:C	50	100	1	0.2645
6:85309781:G:C	50	100	1	0.2958
6:85309801:T:C	50	100	1	0.3548
6:85309803:A:G	50	100	1	0.3549
6:85309808:C:T	50	100	0.99	0.2667
6:85309850:A:T	50	100	1	0.2106
6:85309896:G:A	50	100	1	0.3239
6:85309989:A:G	50	98	0.99	0.1959
6:85310193:C:A	50	100	1	0.05392
6:85310265:T:C	50	100	1	0.2649
6:85310334:C:A	50	100	1	0.05392
6:85310364:T:C	50	100	1	0.354
6:85310516:A:G	50	100	1	0.05628
6:85310524:A:C	50	88	1	0.2651
6:85310525:G:T	50	88	1	0.2651
6:85310574:A:G	46	76.1	1	0.01216
6:85310583:G:C	46	100	1	0.05646
6:85310600:T:C	46	97.8	0.9	0.02633
6:85310780:A:G	50	94	1	0.3159
6:85310806:T:C	49	85.7	1	0.354
6:85310808:G:A	49	85.7	1	0.354
6:85310889:A:G	50	78	1	0.354
6:85310914:T:C	49	95.9	1	0.3237
6:85310956:A:C	50	98	0.84	0.01616
6:85310961:C:A	50	98	1	0.0541
6:85311034:G:A	50	100	0.98	0.09949
6:85311123:T:C	50	100	0.99	0.2789
6:85311196:T:A	50	100	0.98	0.06155
6:85311300:C:G	50	100	1	0.2115
6:85311461:A:G	50	100	1	0.2115
6:85311595:G:A	50	100	1	0.05428
6:85311644:C:T	50	100	1	0.3807
6:85311696:A:G	50	100	1	0.2658
6:85311726:C:T	50	98	0.99	0.1334
6:85311727:G:A	50	100	1	0.05846
6:85311865:G:C	50	100	1	0.05428
6:85312034:T:C	50	100	1	0.2658
6:85312238:A:T	50	100	1	0.2658
6:85312278:C:T	50	100	0.92	0.03486
6:85312294:T:G	50	100	1	0.4642
6:85312359:A:C	50	100	1	0.2653
6:85312407:G:A	50	100	1	0.2658
6:85312447:C:T	50	94	0.93	0.02778
6:85312449:G:A	50	94	0.9	0.02651
6:85312540:C:A	50	100	1	0.4219
6:85312575:A:C	50	100	1	0.05447
6:85312732:G:A	50	100	1	0.2658
6:85312752:C:A	50	100	1	0.2658
6:85312782:G:A	50	98	1	0.2665
6:85312995:G:A	50	100	1	0.266
6:85313188:T:G	50	100	0.99	0.09804
6:85313194:T:A	50	100	1	0.2654
6:85313204:A:T	50	100	1	0.05646
6:85313213:A:G	50	100	1	0.2662
6:85313351:C:G	50	100	1	0.2662
6:85313429:T:C	50	100	1	0.01997
6:85313441:G:A	50	100	1	0.2662
6:85313794:C:T	50	100	1	0.2662
6:85313820:A:C	50	100	1	0.05428
6:85313833:C:T	50	100	1	0.01471
6:85313898:T:C	50	100	1	0.3807
6:85314028:G:A	50	100	1	0.2124
6:85314230:G:A	50	100	1	0.3802
6:85314343:G:C	50	100	1	0.05646
6:85314449:C:A	50	100	1	0.2667
6:85314453:C:A	50	100	1	0.2667
6:85314779:C:T	50	100	1	0.05428
6:85315005:G:A	50	100	1	0.01416
6:85315044:T:C	50	100	1	0.2124
6:85315049:T:C	50	100	1	0.03377
6:85315094:T:G	50	100	1	0.2667
6:85315151:T:G	50	100	1	0.05428
6:85315211:G:A	50	100	1	0.2667
6:85315393:G:A	50	100	1	0.2667
6:85315454:C:A	50	100	1	0.2956
6:85315621:A:C	50	100	1	0.3535
6:85315809:A:T	50	100	1	0.2667
6:85316096:A:C	50	100	1	0.2124
6:85316277:T:C	50	100	1	0.3529
6:85316521:T:C	50	100	1	0.05465
6:85316602:G:A	50	100	1	0.3232
6:85317143:G:A	50	100	1	0.2667
6:85317395:A:G	50	100	1	0.2119
6:85317448:A:C	50	100	1	0.2124
6:85317526:G:T	50	100	1	0.2667
6:85317537:G:C	50	100	1	0.2667
6:85317897:G:A	49	100	1	0.3802
6:85318111:G:A	50	100	1	0.2667
6:85318158:G:A	50	100	1	0.2667
6:85318160:T:C	50	100	1	0.02905
6:85318247:A:G	50	100	1	0.2667
6:85318273:G:C	50	100	1	0.05428
6:85318547:A:G	50	100	1	0.3528
6:85318839:G:A	50	100	1	0.2667
6:85318858:T:C	50	100	1	0.3804
6:85318879:A:T	50	100	1	0.05428
6:85318963:G:A	50	100	1	0.05428
6:85319025:C:A	50	100	1	0.3804
6:85319269:G:A	50	98	0.97	0.05574
6:85319317:C:A	50	100	1	0.2667
6:85319372:C:T	50	98	0.98	0.1625
6:85319602:C:G	50	100	1	0.2667
6:85319613:A:G	50	100	1	0.05428
6:85319634:C:T	50	100	1	0.01216
6:85319666:T:C	50	100	1	0.2667
6:85320162:G:A	50	100	1	0.03794
6:85320252:G:A	50	100	1	0.2122
6:85320367:C:T	50	100	1	0.05428
6:85320384:C:G	50	100	1	0.05428
6:85320447:T:A	50	100	1	0.05646
6:85320532:A:G	50	98	0.85	0.0236
6:85320669:G:A	50	100	1	0.2667
6:85320938:A:G	50	98	1	0.2663
6:85320943:T:C	50	100	1	0.01235
6:85321029:C:T	50	100	0.98	0.01888
6:85321183:C:T	50	100	1	0.3114
6:85321563:G:A	50	100	1	0.01216
6:85321709:A:G	50	100	0.99	0.1781
6:85321816:G:A	50	100	1	0.01235
6:85321901:T:C	50	100	1	0.2124
6:85322489:A:G	50	100	0.97	0.06645
6:85322551:C:T	50	100	1	0.06663
6:85322566:C:G	50	100	0.96	0.05664
6:85323079:A:G	50	100	1	0.213
6:85323579:G:A	50	100	1	0.2794
6:85323658:A:T	50	100	1	0.05447
6:85323773:C:A	50	100	1	0.01416
6:85323791:T:C	50	100	1	0.05265
6:85324032:G:T	50	100	1	0.2794
6:85324033:T:A	50	100	1	0.2794
6:85324189:G:A	50	100	1	0.03377
6:85324890:A:G	50	100	1	0.2776
6:85324933:C:T	50	100	1	0.2126
6:85325653:A:G	49	100	1	0.05428
6:85325677:C:G	50	100	1	0.2248
6:85325782:C:A	50	100	1	0.3068
6:85325981:G:A	50	100	1	0.0532
6:85326004:G:A	50	100	1	0.0541
6:85326076:G:A	50	100	1	0.05447
6:85326143:C:T	50	98	0.92	0.04394
6:85326158:G:C	50	100	1	0.254
6:85326171:T:C	50	100	1	0.01525
6:85326233:G:A	50	100	1	0.0541
6:85326254:A:G	50	100	1	0.2249
6:85326402:G:A	50	100	1	0.05646
6:85326444:G:C	50	100	1	0.05646
6:85326691:A:T	50	98	1	0.3083
6:85326811:C:T	50	100	1	0.256
6:85326943:G:A	50	100	0.97	0.02342
6:85327041:C:T	50	100	1	0.3086
6:85327042:C:T	50	98	0.98	0.1008
6:85327046:T:C	50	100	1	0.3083
6:85327058:C:T	50	98	1	0.05501
6:85327063:C:T	50	98	1	0.0541
6:85327075:C:T	50	100	1	0.01216
6:85327156:G:A	50	98	0.98	0.1403
6:85327278:T:G	50	100	1	0.2776
6:85327359:C:T	50	100	1	0.02342
6:85327644:C:A	50	100	1	0.01216
6:85328423:A:T	50	100	0.99	0.2484
6:85328924:G:A	50	100	1	0.08533
6:85329472:T:C	50	100	1	0.01434
6:85329892:A:G	50	100	0.98	0.01943
6:85330026:C:T	50	100	1	0.08515
6:85330375:A:T	50	100	0.99	0.05447
6:85330616:G:A	50	100	0.99	0.3778
6:85330779:C:G	50	100	1	0.279
6:85331999:A:T	50	100	1	0.02524
6:85332074:G:T	50	100	0.96	0.2776
6:85332205:C:A	50	100	0.96	0.2769
6:85332715:C:T	50	94	0.92	0.2157
6:85332752:G:A	50	86	0.92	0.3747
6:85332919:G:A	50	88	0.88	0.272
6:85333151:T:C	50	92	0.93	0.4755
6:85333180:G:A	50	100	0.95	0.1412
6:85333949:A:C	50	100	0.99	0.3856
6:85333959:G:A	50	100	0.94	0.0354
6:85334427:T:C	50	98	1	0.1623
6:85334793:C:T	50	94	0.91	0.06609
6:85334952:C:T	50	100	0.99	0.3061
6:85335066:C:T	50	100	0.99	0.4492
6:85335252:A:G	50	100	0.99	0.3152
6:85335704:A:G	50	98	0.99	0.368
6:85335960:C:T	50	98	0.99	0.3059
6:85335976:C:T	50	92	0.99	0.1607
6:85336462:G:A	50	98	0.99	0.1412
6:85336820:A:G	50	98	1	0.1601
6:85337197:C:T	50	100	0.99	0.4535
6:85337457:T:A	50	98	1	0.1601
6:85337463:A:T	50	98	0.97	0.1423
6:85337561:C:A	50	100	0.83	0.01852
6:85337765:T:C	50	98	0.98	0.1739
6:85337775:G:A	50	100	0.99	0.4519
6:85338181:G:T	49	95.9	0.99	0.1603
6:85338673:C:T	50	100	0.66	0.01852
6:85339262:T:C	50	100	0.88	0.01852
6:85339322:T:C	50	96	0.98	0.3693
6:85339433:A:G	50	100	0.99	0.3188
6:85339928:C:A	50	100	1	0.06718
6:85340152:A:G	50	96	0.99	0.3749
6:85340719:T:C	50	100	0.99	0.2979
6:85341080:A:T	50	100	1	0.1304
6:85341484:T:A	50	100	1	0.2979
6:85341715:G:A	50	100	1	0.2979
6:85342099:A:G	50	100	1	0.2979
6:85342102:G:A	50	100	0.98	0.03504
6:85342158:T:G	50	100	1	0.4497
6:85342503:A:T	50	100	1	0.2981
6:85342813:G:T	50	100	1	0.2979
6:85342818:G:A	50	100	0.93	0.02106
6:85342865:A:G	50	100	1	0.4631
6:85343386:G:A	50	100	1	0.2979
6:85343827:C:G	50	100	1	0.01834
6:85343992:T:C	49	100	1	0.4495
6:85344270:A:G	50	98	1	0.1369
6:85344289:C:T	50	100	1	0.1302
6:85344324:G:A	50	98	0.99	0.2692
6:85345001:C:A	50	100	1	0.2977
6:85345479:T:G	50	98	1	0.1369
6:85345644:T:C	50	100	1	0.01834
6:85345714:A:G	50	100	1	0.2977
6:85345768:C:T	50	100	1	0.2977
6:85345876:T:A	50	100	1	0.2977
6:85345994:C:T	50	100	0.99	0.2983
6:85346002:C:A	50	98	1	0.06808
6:85346421:T:G	50	100	1	0.2981
6:85346818:A:T	50	100	1	0.2981
6:85347009:G:A	50	100	1	0.2981
6:85347065:A:G	50	100	1	0.08787
6:85347126:T:C	50	100	0.99	0.2981
6:85347233:G:A	50	100	1	0.2981
6:85347239:C:T	50	100	1	0.2981
6:85347279:G:A	50	100	1	0.2981
6:85347320:T:C	50	100	1	0.2981
6:85347415:T:A	50	100	1	0.2977
6:85347489:C:T	50	100	1	0.2983
6:85347650:T:C	50	98	1	0.1367
6:85347866:C:T	50	98	1	0.2979
6:85347892:T:C	49	100	1	0.2979
6:85348146:A:G	50	100	0.99	0.02996
6:85348488:T:A	50	100	1	0.2979
6:85348657:G:A	50	100	1	0.05592
6:85348856:A:C	50	100	1	0.4495
6:85348857:T:C	50	100	1	0.2979
6:85348927:G:A	50	100	1	0.01834
6:85348986:A:G	50	100	1	0.2979
6:85349010:C:T	50	100	1	0.08842
6:85349016:T:C	50	100	1	0.2996
6:85349172:T:C	50	100	1	0.2979
6:85349369:A:T	50	100	1	0.2979
6:85349739:T:G	50	100	0.99	0.08751
6:85349757:C:A	50	100	1	0.2977
6:85349903:T:C	50	100	1	0.2977
6:85349915:C:T	50	100	1	0.2979
6:85350118:A:G	50	100	1	0.2983
6:85350184:A:G	50	100	1	0.1311
6:85350199:G:T	50	100	0.76	0.01852
6:85350293:T:G	50	100	1	0.2981
6:85350339:T:C	50	100	1	0.2976
6:85350453:C:T	50	100	0.99	0.4492
6:85350466:A:G	50	100	1	0.2977
6:85350566:A:G	50	94	0.99	0.2901
6:85350608:G:C	50	100	1	0.2972
6:85350693:G:T	50	100	1	0.01834
6:85350715:C:G	50	100	1	0.2977
6:85350905:C:T	50	100	1	0.4499
6:85351018:G:T	49	100	0.98	0.2979
6:85351020:A:G	50	100	1	0.2977
6:85351064:A:G	50	98	0.99	0.2958
6:85351174:A:T	50	100	1	0.2977
6:85351237:T:C	50	100	1	0.2977
6:85351291:C:A	50	100	0.99	0.02996
6:85351462:G:A	50	100	1	0.2977
6:85351702:C:G	50	100	1	0.4495
6:85351711:G:A	50	100	1	0.2977
6:85352061:A:G	50	100	1	0.2977
6:85352326:G:A	50	100	1	0.4513
6:85352383:A:C	50	100	1	0.2977
6:85352430:A:T	50	98	0.99	0.1329
6:85352501:A:T	50	100	1	0.01834
6:85352729:A:G	50	100	1	0.2977
6:85352950:C:G	50	100	1	0.2979
6:85352974:G:C	50	100	1	0.2981
6:85353097:T:A	50	100	1	0.2977
6:85353137:C:T	50	100	0.93	0.02033
6:85353371:G:A	50	100	1	0.2977
6:85353372:C:T	50	100	1	0.2977
6:85353433:C:G	50	100	0.99	0.2977
6:85353680:C:T	50	100	1	0.1305
6:85353689:T:G	50	98	0.98	0.2685
6:85354037:A:G	49	100	0.99	0.4641
6:85354055:G:A	50	98	0.97	0.02705
6:85354072:G:A	50	100	1	0.2977
6:85354222:T:A	50	100	1	0.2977
6:85354571:G:A	50	100	1	0.2977
6:85354704:C:T	50	100	1	0.2985
6:85354716:C:T	50	98	1	0.2981
6:85355515:A:G	50	100	1	0.2999
6:85355538:C:A	50	100	0.88	0.01198
6:85355573:T:C	50	100	1	0.3001
6:85355665:C:T	50	100	1	0.1298
6:85355744:G:C	50	100	1	0.01834
6:85355836:G:A	50	100	1	0.2999
6:85356253:T:A	50	100	0.93	0.02052
6:85356440:G:A	50	100	1	0.2994
6:85356535:A:G	50	100	0.89	0.01561
6:85356553:G:T	50	100	1	0.4521
6:85356950:G:A	49	93.9	1	0.2994
6:85357000:G:T	50	100	1	0.2994
6:85357047:G:A	49	100	1	0.1305
6:85357111:T:C	50	100	1	0.2974
6:85357808:A:G	50	100	1	0.01852
6:85357829:C:T	50	100	0.99	0.4412
6:85357896:T:G	50	98	0.99	0.221
6:85358440:C:T	50	100	1	0.1298
6:85358449:G:T	50	100	0.99	0.02977
6:85358990:A:T	50	100	1	0.2994
6:85358995:C:A	50	96	0.96	0.2487
6:85359086:G:A	50	100	1	0.01888
6:85359587:C:T	50	100	1	0.2992
6:85359592:T:C	50	100	1	0.4334
6:85359673:C:A	50	100	1	0.2992
6:85359876:T:C	50	100	1	0.1336
6:85360634:A:G	49	100	1	0.4568
6:85360640:C:T	50	100	1	0.299
6:85361241:T:C	50	100	1	0.01852
6:85361266:C:T	50	100	1	0.132
6:85361286:A:T	50	100	0.99	0.4415
6:85361442:C:T	50	100	1	0.4319
6:85361576:T:C	50	96	0.94	0.06663
6:85362035:T:A	50	100	1	0.02451
6:85362039:A:G	50	100	0.99	0.3014
6:85362098:C:A	50	100	0.99	0.1276
6:85362342:A:G	50	100	0.99	0.06917
6:85362377:A:C	50	100	0.99	0.3143
6:85362383:C:T	50	100	1	0.2927
6:85362500:T:C	50	100	1	0.2941
6:85362730:A:C	50	96	0.97	0.244
6:85362844:C:A	50	98	0.97	0.1541
6:85362935:G:A	50	100	0.96	0.0394
6:85363348:G:C	50	100	1	0.01107
6:85363549:G:A	50	100	1	0.3166
6:85363583:C:A	50	100	0.99	0.1378
6:85363652:T:G	50	100	1	0.2925
6:85363690:G:A	50	100	0.99	0.04357
6:85363770:T:C	50	100	0.99	0.1329
6:85363857:A:G	50	98	1	0.3932
6:85363989:G:A	50	94	1	0.2783
6:85364132:A:G	50	96	1	0.323
6:85364378:T:G	50	98	1	0.3179
6:85364712:C:A	50	100	1	0.07571
6:85364749:T:C	50	98	1	0.3177
6:85364943:G:T	49	93.9	0.96	0.2771
6:85365257:A:G	50	98	1	0.3174
6:85365665:G:C	50	100	1	0.07553
6:85365971:C:G	49	89.8	1	0.3179
6:85366033:T:C	50	100	0.99	0.1331
6:85366058:A:T	50	96	1	0.3177
6:85366286:T:A	50	98	1	0.2934
6:85366398:G:A	50	100	1	0.07553
6:85366486:C:T	48	93.8	1	0.3174
6:85366505:C:T	50	100	1	0.07553
6:85366516:A:G	50	98	1	0.2936
6:85366521:G:A	50	100	0.92	0.05192
6:85366568:C:A	49	100	1	0.2883
6:85366850:A:G	50	98	1	0.3181
6:85366892:G:A	50	100	0.97	0.01416
6:85366959:C:T	50	100	1	0.2881
6:85367324:T:G	50	100	0.97	0.01743
6:85367434:C:T	50	98	1	0.3181
6:85367628:G:T	50	98	1	0.2729
6:85367901:G:A	50	98	1	0.3177
6:85367913:A:G	50	98	1	0.3181
6:85368033:C:A	50	98	1	0.3183
6:85368646:A:G	50	98	1	0.3184
6:85368647:C:G	50	100	0.99	0.2883
6:85368816:C:T	50	100	1	0.2889
6:85369005:T:A	50	100	1	0.01325
6:85369007:T:A	50	98	1	0.3183
6:85369087:C:T	50	100	0.98	0.07571
6:85369500:G:T	50	100	1	0.06082
6:85369585:T:A	50	98	0.99	0.3199
6:85369586:C:T	50	98	1	0.3183
6:85369881:G:A	50	92	1	0.3184
6:85370129:T:G	49	98	1	0.3181
6:85370440:C:G	50	98	1	0.1302
6:85370723:C:T	50	98	1	0.3181
6:85370760:C:T	50	100	0.99	0.04394
6:85370856:T:C	50	100	1	0.07516
6:85370883:C:G	50	100	1	0.07534
6:85371068:G:A	50	98	1	0.2729
6:85371154:A:G	50	100	0.99	0.2883
6:85371372:G:A	50	98	0.99	0.3266
6:85371432:T:G	49	95.9	1	0.3177
6:85373020:G:A	50	100	0.97	0.132
6:85373276:T:C	50	96	0.97	0.3161
6:85373491:C:T	50	100	0.91	0.0345
6:85373683:A:C	50	100	1	0.06481
6:85374061:T:C	50	94	0.95	0.4729
6:85374439:A:T	50	96	0.97	0.3493
6:85374482:T:C	50	86	0.96	0.2992
6:85374673:G:A	50	100	1	0.01416
6:85374686:G:T	50	96	0.99	0.2057
6:85374783:T:C	50	98	0.99	0.1333
6:85374981:G:A	50	100	1	0.01634
6:85375235:C:T	50	98	0.99	0.144
6:85375483:G:C	50	98	0.99	0.4486
6:85375488:G:A	50	98	0.99	0.4483
6:85375634:C:A	50	98	0.99	0.2427
6:85376257:T:C	50	100	0.99	0.0158
6:85376270:C:T	50	100	1	0.144
6:85376535:G:A	50	100	1	0.04412
6:85376804:C:A	50	100	1	0.2061
6:85376962:T:C	50	100	0.97	0.06191
6:85377130:A:C	45	82.2	0.81	0.08424
6:85377291:C:A	50	100	1	0.144
6:85377357:T:C	50	100	0.99	0.1438
6:85377382:G:A	50	100	1	0.2981
6:85377395:A:G	50	100	1	0.3469
6:85377492:T:C	50	100	1	0.1443
6:85377494:C:T	50	100	1	0.3469
6:85377546:C:A	50	100	1	0.4519
6:85377574:G:A	50	100	1	0.05701
6:85377590:C:G	50	100	1	0.144
6:85377625:C:T	50	100	1	0.1211
6:85377699:T:G	50	100	1	0.144
6:85377731:G:C	50	100	1	0.144
6:85377741:A:T	50	100	1	0.01126
6:85377961:A:G	50	100	1	0.144
6:85377998:C:T	50	100	1	0.4515
6:85378011:A:G	50	100	0.99	0.01344
6:85378114:G:A	50	100	1	0.1206
6:85378157:G:A	50	100	1	0.04394
6:85378209:G:A	50	100	1	0.0285
6:85378319:G:A	50	100	1	0.1336
6:85378456:T:C	50	100	1	0.3468
6:85378503:C:T	50	100	1	0.4513
6:85378569:C:A	50	100	1	0.0443
6:85378679:C:T	50	100	1	0.4513
6:85378711:G:T	50	100	1	0.04394
6:85378814:A:C	50	98	1	0.2059
6:85378855:G:C	50	100	0.97	0.1118
6:85378923:G:A	50	100	1	0.2059
6:85378941:C:T	49	98	1	0.3905
6:85379022:C:T	50	100	1	0.2059
6:85379229:C:T	50	100	1	0.1269
6:85379251:C:G	50	100	1	0.1443
6:85379317:C:T	50	100	1	0.4506
6:85379383:G:A	50	100	1	0.06173
6:85379402:G:C	50	100	1	0.2021
6:85379759:C:A	50	100	1	0.144
6:85379770:A:G	50	100	1	0.1447
6:85379940:G:A	50	100	1	0.2983
6:85380159:T:C	50	100	1	0.05701
6:85380186:C:T	50	100	1	0.2447
6:85380334:A:G	50	100	1	0.1331
6:85380366:C:T	50	100	1	0.07898
6:85380444:G:A	50	100	1	0.4517
6:85380605:C:A	50	100	1	0.01162
6:85380884:C:A	50	100	1	0.1436
6:85380920:T:C	50	100	1	0.1436
6:85380921:G:A	50	100	1	0.144
6:85381020:G:A	50	98	0.94	0.02814
6:85381188:A:T	50	100	1	0.3464
6:85381259:A:G	50	100	1	0.1462
6:85381304:G:A	50	100	1	0.1275
6:85381328:C:T	50	100	1	0.2447
6:85381489:G:C	50	98	0.99	0.2121
6:85381519:G:A	50	100	1	0.01797
6:85382006:C:T	50	100	1	0.3459
6:85382085:A:G	50	100	1	0.2447
6:85382196:C:T	50	100	1	0.2447
6:85382197:G:T	50	100	1	0.2446
6:85382497:T:C	50	100	1	0.1436
6:85382769:G:A	50	100	1	0.3466
6:85382778:C:T	50	100	1	0.05574
6:85382870:C:T	50	100	1	0.01961
6:85383000:C:T	50	100	1	0.04375
6:85383158:C:G	50	100	1	0.1331
6:85383161:C:T	50	100	1	0.1331
6:85384111:G:A	50	100	1	0.06245
6:85384323:G:C	50	100	0.99	0.03286
6:85384338:G:A	50	96	1	0.3428
6:85384446:G:T	50	100	1	0.2072
6:85384469:G:A	50	100	1	0.06209
6:85384699:C:T	50	100	1	0.05955
6:85384849:G:A	50	100	1	0.3932
6:85385011:T:C	50	100	1	0.0118
6:85386124:A:G	50	100	1	0.2073
6:85386217:G:C	50	100	1	0.2064
6:85386519:T:A	50	100	1	0.2447
6:85386774:A:G	50	100	1	0.0167
6:85387099:A:T	50	100	1	0.2447
6:85387275:C:A	50	98	1	0.1454
6:85387529:C:T	50	100	1	0.0118
6:85387555:C:G	50	100	1	0.3415
6:85387610:G:A	50	100	1	0.01126
6:85387876:A:G	50	100	1	0.2075
6:85387984:G:A	50	100	1	0.1275
6:85388511:T:A	50	100	1	0.01126
6:85388592:T:G	50	100	1	0.06227
6:85388620:C:T	50	100	1	0.2066
6:85389340:T:C	50	100	1	0.3942
6:85389344:C:G	50	100	1	0.3415
6:85389505:G:C	50	100	1	0.3415
6:85389520:G:A	50	100	1	0.05701
6:85389625:A:T	50	100	1	0.2976
6:85389715:T:C	50	100	1	0.03105
6:85390013:C:T	50	100	1	0.2073
6:85390055:T:C	50	100	1	0.01126
6:85390095:G:T	50	100	1	0.3934
6:85390371:G:A	50	100	1	0.1211
6:85390391:A:G	50	100	1	0.2077
6:85390523:T:C	50	100	1	0.2634
6:85390524:G:A	50	100	1	0.3415
6:85390750:A:T	50	100	1	0.04394
6:85391114:A:G	50	100	1	0.2066
6:85391198:A:G	50	100	1	0.2636
6:85391392:G:A	50	98	0.98	0.1104
6:85391726:A:T	50	100	1	0.2066
6:85391817:T:C	50	100	1	0.2634
6:85392118:G:T	50	100	1	0.2634
6:85392176:T:G	50	100	1	0.2642
6:85392245:G:A	50	100	1	0.2634
6:85392331:T:C	50	100	1	0.2634
6:85392374:T:C	50	100	1	0.04611
6:85392719:C:T	50	100	1	0.1209
6:85392723:A:G	50	100	1	0.0167
6:85393140:T:A	50	100	1	0.2634
6:85393838:A:G	50	100	1	0.148
6:85393911:G:A	50	100	1	0.03922
6:85394165:A:G	50	100	1	0.2634
6:85394234:T:C	50	100	1	0.2168
6:85394738:G:T	50	100	1	0.2442
6:85394751:G:C	50	100	1	0.2633
6:85395101:T:C	50	100	1	0.2631
6:85395569:A:T	50	100	1	0.2631
6:85395995:C:A	50	100	1	0.03177
6:85396039:T:C	50	100	1	0.0187
6:85396374:T:C	50	100	1	0.06318
6:85396602:G:A	50	100	1	0.2442
6:85396606:A:C	50	100	0.99	0.2618
6:85397134:C:A	50	100	1	0.01652
6:85397163:T:C	50	100	0.99	0.2633
6:85397318:A:T	50	100	0.99	0.2442
6:85397374:G:A	50	100	1	0.3942
6:85397514:A:G	50	100	0.99	0.2631
6:85397577:A:C	50	100	1	0.04611
6:85397856:A:C	50	100	0.99	0.2634
6:85397940:T:C	50	100	0.99	0.1329
6:85398227:C:G	50	100	0.99	0.2438
6:85398357:T:C	50	100	1	0.01126
6:85399897:A:G	50	100	0.99	0.2358
6:85399982:C:T	50	100	0.99	0.2627
6:85400358:G:C	50	100	0.99	0.299
6:85400457:G:A	50	100	1	0.01943
6:85401202:C:T	50	100	1	0.3918
6:85401287:A:G	50	100	0.99	0.01561
6:85401374:G:A	50	100	0.99	0.01017
6:85401483:T:C	50	100	0.99	0.2629
6:85402311:T:C	50	100	0.99	0.01634
6:85402585:T:C	50	100	0.78	0.01325
6:85402773:T:C	50	100	0.99	0.1638
6:85402937:G:T	50	100	0.99	0.2916
6:85403020:G:C	50	100	0.99	0.1445
6:85404057:A:G	50	100	0.98	0.4555
6:85404250:T:C	50	100	0.97	0.2496
6:85404419:C:T	50	98	0.99	0.1438
6:85404578:C:A	50	98	1	0.181
6:85404773:C:T	50	100	0.99	0.1255
6:85404966:G:C	50	100	0.98	0.1235
6:85405048:A:G	50	100	0.99	0.1806
6:85405119:G:A	50	100	0.97	0.1857
6:85405469:C:A	50	96	0.99	0.1672
6:85405471:T:C	50	96	0.98	0.1674
6:85405500:T:C	50	96	0.99	0.1674
6:85405526:A:G	50	98	0.98	0.1645
6:85405564:G:C	50	100	0.99	0.1678
6:85405869:C:G	50	100	0.99	0.1578
6:85405884:G:C	50	100	1	0.1576
6:85405965:G:A	50	100	1	0.02142
6:85406061:T:C	50	100	1	0.1601
6:85406148:C:T	50	100	1	0.1599
6:85406581:A:G	50	100	1	0.0118
6:85406603:A:G	50	100	1	0.161
6:85406663:A:G	50	100	1	0.1599
6:85406814:T:G	50	100	0.99	0.1353
6:85406824:A:G	50	100	0.98	0.1383
6:85406917:G:A	50	100	1	0.1607
6:85407003:A:G	50	100	1	0.1607
6:85407303:C:T	50	100	1	0.1607
6:85407307:C:T	50	100	1	0.1607
6:85407411:A:G	50	100	1	0.1609
6:85407421:C:T	50	100	1	0.01307
6:85407881:T:C	50	100	1	0.161
6:85408346:A:G	50	100	1	0.161
6:85408471:A:C	50	100	1	0.161
6:85408515:A:G	50	100	1	0.161
6:85408568:T:C	50	100	1	0.1607
6:85408599:A:T	50	100	1	0.1614
6:85408856:T:C	50	100	0.98	0.1098
6:85408866:A:G	50	100	1	0.1554
6:85409010:C:T	50	100	0.98	0.1211
6:85409025:T:C	50	100	1	0.161
6:85409122:G:A	50	100	1	0.1612
6:85409371:C:T	50	100	0.99	0.4791
6:85409392:A:T	50	100	1	0.161
6:85409398:G:T	50	100	1	0.161
6:85409548:C:T	50	100	1	0.161
6:85409602:G:A	50	100	1	0.01688
6:85409606:G:A	50	100	1	0.161
6:85409683:C:T	50	100	1	0.161
6:85409770:T:C	50	100	0.98	0.1216
6:85410155:G:T	50	98	0.98	0.238
6:85410199:C:T	50	100	1	0.161
6:85411067:T:G	50	100	0.99	0.02433
6:85411606:G:A	50	100	1	0.161
6:85411755:C:T	50	100	0.99	0.492
6:85411764:A:T	50	100	0.99	0.161
6:85411836:A:G	50	100	1	0.161
6:85411846:C:T	50	98	0.98	0.1806
6:85412057:G:A	50	100	1	0.01362
6:85412344:C:T	50	100	1	0.161
6:85413340:A:G	50	100	0.98	0.1211
6:85413857:A:T	50	100	1	0.03577
6:85414056:G:A	50	100	1	0.1554
6:85414290:C:T	50	100	1	0.1625
6:85414446:A:T	50	100	0.98	0.161
6:85414676:G:A	50	100	1	0.1612
6:85414709:G:A	50	100	1	0.01144
6:85414808:G:A	50	100	1	0.161
6:85415320:G:C	49	100	0.97	0.01017
6:85415426:T:A	50	100	1	0.159
6:85415837:G:A	50	100	1	0.01398
6:85416403:C:G	50	100	1	0.01089
6:85416427:C:T	50	100	1	0.183
6:85416481:C:T	50	100	1	0.1387
6:85416962:C:T	50	98	1	0.1598
6:85417194:T:A	50	100	1	0.159
6:85417444:A:G	49	100	1	0.159
6:85418146:T:C	50	100	1	0.02687
6:85418333:C:T	50	98	1	0.02106
6:85418852:A:T	50	100	1	0.1518
6:85419292:A:G	50	100	0.98	0.13
6:85419553:C:T	50	100	1	0.1378
6:85420533:G:A	50	100	1	0.1516
6:85420826:A:G	50	100	0.99	0.02723
6:85420981:T:G	50	100	1	0.1516
6:85421011:C:T	50	100	1	0.1516
6:85421238:A:G	50	100	1	0.05483
6:85421438:A:G	50	100	0.98	0.2008
6:85421892:G:A	50	100	1	0.01525
6:85422280:G:C	50	98	0.95	0.01144
6:85422645:G:A	50	100	1	0.1066
6:85422821:A:G	50	100	1	0.1605
6:85422836:A:G	50	100	0.97	0.0216
6:85422901:A:T	50	100	1	0.1527
6:85422908:T:C	50	100	0.98	0.1558
6:85423035:G:C	50	100	1	0.1607
6:85423118:A:G	50	100	1	0.1939
6:85423407:G:T	40	95	1	0.0276
6:85423603:T:A	50	100	1	0.01216
6:85423669:A:G	50	100	1	0.1605
6:85424101:A:C	50	100	1	0.1605
6:85424325:A:G	50	100	1	0.1605
6:85424341:A:G	50	100	1	0.2656
6:85424353:A:G	50	100	1	0.1607
6:85424613:C:A	50	100	1	0.1607
6:85425161:A:T	50	100	1	0.1607
6:85425282:T:C	50	100	0.98	0.03341
6:85425369:C:G	50	100	1	0.1607
6:85425761:T:C	50	100	1	0.1558
6:85426447:C:T	50	100	1	0.1607
6:85426535:T:C	50	100	1	0.03359
6:85426559:C:T	50	100	1	0.01489
6:85426595:T:C	50	100	1	0.1607
6:85426689:T:A	50	100	1	0.1607
6:85426703:G:A	50	100	1	0.1607
6:85426715:T:C	50	100	1	0.06972
6:85426745:A:C	50	100	1	0.1607
6:85426943:A:G	50	100	1	0.1783
6:85427202:A:G	50	100	1	0.1609
6:85427996:C:T	50	100	1	0.01162
6:85428023:A:G	50	100	1	0.1496
6:85428115:C:G	50	100	1	0.1943
6:85428170:C:T	50	98	1	0.4976
6:85428651:T:A	50	100	1	0.03413
6:85428770:T:G	50	100	1	0.1496
6:85428781:A:T	50	100	1	0.161
6:85428855:T:A	50	100	1	0.1529
6:85430327:G:A	50	100	1	0.1607
6:85430405:A:G	50	100	1	0.06826
6:85430579:A:G	50	100	1	0.1603
6:85430604:A:G	50	100	1	0.06772
6:85430749:A:C	50	100	1	0.01017
6:85430937:G:A	50	100	1	0.1603
6:85431018:T:G	50	100	1	0.02197
6:85431042:G:A	50	100	1	0.01452
6:85431960:C:T	50	100	1	0.1599
6:85432375:T:G	50	98	0.89	0.02614
6:85432693:A:G	50	100	1	0.1599
6:85432788:C:T	50	100	1	0.1681
6:85433561:C:T	50	100	0.99	0.1601
6:85433845:C:T	50	100	1	0.06754
6:85433879:C:T	50	100	1	0.1599
6:85434360:A:G	50	100	1	0.01017
6:85434598:G:A	42	100	0.86	0.02451
6:85434702:C:T	47	91.5	0.91	0.04212
6:85434803:G:A	47	91.5	0.87	0.04357
6:85434972:G:A	49	100	1	0.1598
6:85435025:C:G	50	100	0.98	0.04448
6:85435157:T:C	50	100	1	0.1594
6:85436203:T:A	50	98	0.96	0.1659
6:85436306:T:G	50	100	1	0.1819
6:85437226:A:G	50	100	1	0.1598
6:85437614:T:C	50	100	1	0.2658
6:85437902:T:A	50	100	0.99	0.1598
6:85438056:T:C	50	100	1	0.1587
6:85438138:A:G	50	100	0.99	0.1598
6:85438354:A:C	50	100	0.97	0.05428
6:85438395:C:A	50	98	1	0.1527
6:85438544:C:T	50	100	1	0.1598
6:85438682:C:T	50	100	1	0.01325
6:85439185:A:G	50	100	0.99	0.03359
6:85439402:G:A	50	100	1	0.1598
6:85439412:C:A	50	100	1	0.1598
6:85439443:C:G	50	98	1	0.4936
6:85439850:G:C	50	100	1	0.0345
6:85439933:C:A	50	100	1	0.1527
6:85440024:C:T	50	100	0.97	0.01598
6:85440045:A:G	50	100	1	0.1598
6:85440220:A:G	50	100	1	0.1598
6:85440276:C:T	50	100	1	0.1598
6:85440292:G:A	50	100	1	0.02197
6:85440337:A:C	50	100	1	0.1598
6:85440345:T:G	50	100	1	0.02197
6:85440666:T:G	50	100	1	0.1583
6:85440749:T:C	50	100	1	0.02197
6:85440940:G:T	50	100	0.9	0.02651
6:85441100:T:A	50	100	1	0.1599
6:85441147:A:G	50	100	1	0.1821
6:85441493:G:A	50	100	1	0.1529
6:85441720:A:G	50	100	1	0.1599
6:85442119:A:G	50	100	1	0.1819
6:85442190:G:A	50	98	1	0.4682
6:85442236:A:G	50	98	1	0.1496
6:85442805:G:A	50	100	1	0.1601
6:85442999:C:T	50	100	1	0.1599
6:85443224:A:G	48	100	1	0.1599
6:85443660:T:G	50	100	1	0.445
6:85444633:C:T	50	100	1	0.1599
6:85444718:G:A	50	100	1	0.1529
6:85444830:C:T	50	100	1	0.1605
6:85445111:T:C	50	100	1	0.01144
6:85445433:T:G	50	100	1	0.1607
6:85445462:C:T	50	100	1	0.02814
6:85446073:C:A	50	100	1	0.1825
6:85446186:C:T	50	100	1	0.1599
6:85446597:C:T	50	100	1	0.15
6:85447074:C:T	50	100	1	0.1529
6:85447617:C:A	50	100	1	0.01471
6:85447701:G:A	50	100	1	0.4924
6:85448442:T:G	50	100	1	0.1549
6:85448624:G:A	50	100	1	0.1821
6:85448787:T:C	50	100	1	0.1821
6:85449425:A:G	50	100	1	0.1496
6:85449506:C:T	50	100	1	0.1821
6:85449744:G:C	50	100	0.98	0.1732
6:85450861:G:A	50	100	1	0.01144
6:85450985:C:T	50	100	0.96	0.01634
6:85451488:A:G	50	100	0.98	0.02015
6:85451551:A:G	50	100	0.99	0.1287
6:85453150:G:A	50	100	0.99	0.4929
6:85453494:C:A	50	100	1	0.1583
6:85453509:C:T	50	100	1	0.1747
6:85454005:T:C	50	100	1	0.01289
6:85455672:C:T	50	100	1	0.01779
6:85455822:T:A	50	100	0.99	0.159
6:85455824:C:T	50	100	1	0.1616
6:85455913:A:G	50	100	1	0.282
6:85456084:C:T	50	100	1	0.1512
6:85457091:A:G	50	100	1	0.03014
6:85457325:C:T	50	100	1	0.0345
6:85458546:C:T	50	98	0.95	0.1585
6:85458547:G:A	50	100	1	0.158
6:85459919:A:G	50	100	1	0.1436
6:85461473:C:T	50	100	1	0.01543
6:85462225:A:G	50	100	0.99	0.1605
6:85462686:A:C	50	100	0.99	0.1605
6:85462734:C:T	50	100	0.99	0.1781
6:85464138:A:G	50	100	0.99	0.02378
6:85464326:C:T	50	100	0.99	0.15310000000000001
6:85464732:G:A	50	100	0.99	0.15310000000000001
6:85465127:A:C	50	100	1	0.167
6:85465142:C:T	50	100	0.99	0.1529
6:85465856:G:A	50	100	0.99	0.496
6:85466238:A:G	50	100	0.99	0.1494
6:85466656:G:C	50	100	0.9	0.02814
6:85466907:G:A	50	100	0.99	0.1679
6:85467062:A:G	50	100	0.99	0.02142
6:85468606:G:T	50	100	1	0.1048
6:85468944:G:T	50	100	1	0.136
6:85469268:C:G	50	100	0.97	0.01198
6:85469688:A:G	50	100	0.99	0.3324
6:85470117:T:C	50	100	1	0.1367
6:85471014:A:C	50	100	1	0.4817
6:85471208:A:G	50	100	1	0.478
6:85472213:A:G	50	100	1	0.3451
6:85472808:A:C	50	100	1	0.02633
6:85473287:C:A	50	100	1	0.1278
6:85473350:G:A	50	100	1	0.02596
6:85474235:T:C	50	100	1	0.02451
6:85474744:G:C	50	100	1	0.03141
6:85475172:G:A	50	100	1	0.1549
6:85475223:G:T	50	100	1	0.03159
6:85475625:C:G	50	100	1	0.1547
6:85476161:T:C	50	100	0.98	0.08333
6:85476455:C:T	49	100	1	0.02542
6:85476596:G:A	50	100	1	0.01797
6:85476757:A:G	50	100	1	0.1485
6:85476784:G:A	50	100	1	0.03159
6:85477267:T:G	50	100	0.98	0.01198
6:85478275:C:T	50	100	0.98	0.01198
6:85479802:T:C	50	100	1	0.4873
6:85482539:G:A	50	100	1	0.1235
6:85482902:A:G	50	100	1	0.1313
6:85483300:C:A	50	100	0.99	0.01507
6:85484428:C:T	50	100	1	0.1236
6:85485010:G:C	50	100	0.99	0.01344
6:85485380:C:T	50	100	1	0.02342
6:85485580:A:G	50	100	1	0.3135
6:85485734:A:G	50	100	1	0.0236
6:85486079:A:G	50	100	1	0.1563
6:85486588:G:T	50	100	1	0.1498
6:85487272:C:G	50	100	1	0.1665
6:85488576:A:T	50	100	1	0.01216
6:85488583:A:T	50	100	0.99	0.0699
6:85488587:T:A	50	100	1	0.02088
6:85489515:A:G	50	100	1	0.1558
6:85489525:T:C	50	100	1	0.1663
6:85489611:G:C	50	100	1	0.3896
6:85490137:C:T	50	100	1	0.02578
6:85490429:A:T	50	100	1	0.01271
6:85490431:C:T	50	100	0.94	0.01216
6:85492985:C:T	50	100	1	0.1135
6:85493243:C:G	50	100	1	0.02179
6:85493623:C:G	50	100	1	0.03086
6:85494245:C:T	50	100	1	0.1135
6:85494927:C:A	50	98	0.95	0.03504
6:85495030:A:G	50	100	1	0.01507
6:85495605:T:G	50	100	1	0.1645
6:85495926:G:C	50	100	1	0.1264
6:85496250:C:A	50	100	1	0.3562
6:85496678:T:C	50	100	0.98	0.1556
6:85497055:G:A	50	100	1	0.4889
6:85498210:T:C	50	100	1	0.02233
6:85498247:C:T	50	100	1	0.1489
6:85498378:A:G	50	100	1	0.4898
6:85498580:C:A	50	100	1	0.0118
6:85498591:T:A	50	100	1	0.02179
6:85498807:T:C	50	100	1	0.1362
6:85500444:C:T	50	100	1	0.1854
6:85500713:C:T	50	100	1	0.1269
6:85501992:T:C	50	100	0.97	0.06881
6:85502266:A:G	50	100	1	0.3451
6:85502308:T:C	50	100	1	0.1556
6:85504077:T:C	50	100	0.96	0.02415
6:85504738:T:G	50	100	1	0.1732
6:85504789:C:T	50	100	1	0.1521
6:85506048:G:A	50	100	1	0.02179
6:85506179:C:T	50	100	1	0.1002
6:85506899:C:T	50	100	1	0.02578
6:85506907:A:G	50	100	1	0.1229
6:85507361:A:G	50	100	1	0.03105
6:85507372:T:C	50	100	1	0.03105
6:85507730:G:T	50	100	1	0.1732
6:85507915:C:T	50	100	1	0.01071
6:85508638:G:C	50	100	1	0.01107
6:85508927:C:G	50	100	1	0.01089
6:85509769:A:G	50	100	1	0.02651
6:85509841:C:T	50	100	1	0.1231
6:85510379:T:G	50	100	1	0.0345
6:85510823:T:C	50	100	1	0.02052
6:85511210:C:T	50	100	1	0.02887
6:85511854:A:C	50	98	1	0.2139
6:85511868:A:T	50	96	0.99	0.4746
6:85512053:C:T	50	96	0.94	0.4668
6:85512225:A:G	50	100	0.99	0.07879
6:85512308:T:G	50	100	1	0.02179
6:85513598:T:C	50	100	1	0.486
6:85513753:C:T	50	100	0.99	0.1093
6:85514335:T:G	50	100	1	0.455
6:85515021:T:C	50	100	1	0.02052
6:85515177:G:A	50	100	1	0.1178
6:85515216:G:A	50	100	1	0.01071
6:85515273:A:C	49	100	0.99	0.03141
6:85515342:G:A	50	100	1	0.1008
6:85515953:G:A	50	100	0.99	0.1759
6:85516021:T:C	49	98	1	0.1699
6:85516632:C:T	50	100	1	0.01961
6:85518391:G:A	50	100	1	0.3502
6:85519023:A:G	50	100	1	0.1178
6:85519491:G:A	50	100	0.99	0.1754
6:85519651:C:A	50	100	1	0.1616
6:85519794:G:A	50	100	1	0.1256
6:85519862:C:T	50	100	1	0.1
6:85520748:C:A	49	100	1	0.02215
6:85522003:T:A	50	100	0.99	0.1701
6:85522515:G:A	50	100	1	0.02233
6:85522825:A:G	50	100	1	0.1256
6:85522992:G:A	50	100	1	0.4858
6:85523679:T:C	50	100	0.99	0.1701
6:85524071:A:C	50	100	1	0.11
6:85524352:A:G	50	100	0.99	0.1712
6:85524666:C:T	50	100	0.99	0.4857
6:85525117:C:T	50	100	1	0.1632
6:85525170:A:C	50	100	1	0.02451
6:85525257:C:A	50	100	0.99	0.0561
6:85525370:A:G	50	100	1	0.1002
6:85525401:A:G	50	100	1	0.01107
6:85525434:T:C	50	100	1	0.01162
6:85526470:C:A	50	100	1	0.3384
6:85526898:G:A	50	100	1	0.4858
6:85528079:A:G	50	100	0.99	0.1701
6:85528081:G:A	50	100	1	0.0207
6:85528749:T:C	50	100	1	0.01561
6:85530429:G:A	50	100	1	0.486
6:85530504:G:C	50	100	1	0.1002
6:85531233:A:G	50	100	0.99	0.1701
6:85532176:T:C	50	100	0.99	0.2384
6:85533233:C:T	50	100	1	0.01616
6:85534138:C:G	50	100	1	0.02033
6:85534317:T:C	50	100	1	0.02233
6:85535130:C:G	50	100	1	0.3382
6:85535497:C:T	50	100	1	0.3395
6:85535999:A:C	50	100	1	0.01362
6:85536682:A:G	50	100	1	0.02451
6:85537579:A:G	50	100	1	0.01761
6:85538041:T:C	50	100	1	0.3382
6:85538081:T:C	50	100	1	0.4858
6:85538742:T:C	50	100	0.99	0.1701
6:85539353:G:C	50	100	0.99	0.02814
6:85540712:G:A	50	100	1	0.1256
6:85541070:T:C	50	100	0.98	0.01344
6:85542488:G:A	50	100	1	0.01362
6:85542636:C:T	50	100	0.98	0.07026
6:85542956:T:C	50	100	1	0.1
6:85543023:C:T	50	100	1	0.01452
6:85544588:C:T	50	100	0.98	0.0846
6:85544804:T:C	50	100	0.99	0.175
6:85545644:T:C	50	100	1	0.02033
6:85547511:T:G	50	100	0.98	0.01471
6:85547817:C:A	50	100	1	0.5
6:85548072:G:A	50	100	0.99	0.02778
6:85548156:A:C	50	100	1	0.1256
6:85548839:T:C	50	100	0.99	0.1699
6:85548896:G:A	50	100	0.99	0.4857
6:85548993:G:A	50	100	1	0.02088
6:85549118:C:T	50	100	1	0.1256
6:85549310:T:A	50	100	0.81	0.01162
6:85549487:A:G	50	100	1	0.02033
6:85549595:A:T	50	100	1	0.02179
6:85550438:A:C	50	100	0.99	0.01035
6:85551038:C:T	50	100	1	0.1225
6:85551668:C:T	50	100	1	0.1
6:85552119:C:T	49	95.9	1	0.01489
6:85552194:A:G	49	100	0.95	0.04884
6:85552591:T:C	50	100	1	0.02233
6:85553009:A:G	50	100	1	0.1002
6:85553587:A:G	50	100	1	0.02487
6:85553837:T:C	50	100	1	0.4855
6:85553841:A:G	50	100	0.97	0.01053
6:85554210:T:C	50	96	0.89	0.01507
6:85554656:T:G	50	100	0.99	0.3413
6:85556310:T:C	50	98	0.99	0.01035
6:85556411:A:T	50	100	0.98	0.1256
6:85556415:G:T	50	100	0.99	0.1616
6:85556764:T:G	50	100	1	0.1255
6:85556933:C:T	50	100	0.99	0.163
6:85557216:G:A	50	100	1	0.01561
6:85558535:C:T	50	100	0.91	0.01216
6:85559321:C:T	50	100	0.99	0.1754
6:85560494:G:A	50	100	1	0.02705
6:85561808:T:G	50	100	1	0.1155
6:85562103:G:A	50	100	1	0.1255
6:85562454:G:A	50	100	1	0.01652
6:85562606:A:C	50	100	1	0.01107
6:85562658:C:T	50	100	1	0.1256
6:85564039:A:G	50	100	0.99	0.1612
6:85564614:G:A	50	98	0.94	0.01561
6:85564737:C:A	50	100	1	0.01017
6:85564807:G:A	50	100	1	0.1147
6:85566448:A:G	50	100	1	0.01561
6:85566570:C:T	50	100	1	0.1255
6:85566986:A:G	50	100	1	0.1176
6:85567123:C:T	50	100	1	0.1176
6:85567135:A:G	50	100	0.71	0.01307
6:85567957:T:C	50	100	0.97	0.03994
6:85568548:C:T	50	100	1	0.01271
6:85568973:T:C	50	96	0.99	0.323
6:85569409:A:T	50	100	1	0.02033
6:85569699:T:C	50	100	1	0.02451
6:85569755:C:T	50	100	0.86	0.01307
6:85570019:C:T	50	100	0.99	0.4526
6:85571157:G:A	50	100	0.99	0.319
6:85571216:C:T	50	100	1	0.08896
6:85571864:G:A	50	100	1	0.01598
6:85573857:G:C	50	100	0.99	0.3186
6:85574437:C:T	50	100	1	0.02015
6:85574962:G:A	50	100	1	0.02033
6:85575236:A:G	50	100	1	0.02233
6:85575867:T:G	50	100	1	0.02233
6:85576944:G:A	50	96	0.82	0.02233
6:85577411:C:A	50	100	1	0.4641
6:85578150:G:A	50	100	1	0.02233
6:85578874:G:A	50	100	1	0.01561
6:85579203:T:A	50	100	1	0.1255
6:85579598:G:C	50	100	1	0.02052
6:85579697:A:G	50	98	1	0.03159
6:85579955:C:T	50	100	0.99	0.2625
6:85580606:C:T	50	100	1	0.03486
6:85582193:T:C	50	100	1	0.1255
6:85582217:G:A	50	100	1	0.4838
6:85583056:A:G	50	100	1	0.0207
6:85583509:T:C	50	100	0.98	0.08388
6:85583802:C:A	50	100	1	0.1
6:85585229:C:A	50	100	0.99	0.1698
6:85585292:G:A	50	100	1	0.02233
6:85585711:C:T	50	98	0.99	0.2142
6:85585908:C:A	49	100	0.94	0.02741
6:85586140:C:A	50	98	0.99	0.1805
6:85587070:G:A	50	100	0.99	0.1699
6:85587364:T:C	50	100	1	0.02251
6:85587908:C:G	50	100	1	0.1
6:85588001:A:G	50	100	1	0.122
6:85588345:A:G	50	100	1	0.4855
6:85588438:G:A	50	100	1	0.01362
6:85591133:A:G	50	100	1	0.1
6:85592302:C:G	50	100	1	0.1
6:85592316:A:G	50	100	1	0.4642
6:85592619:T:C	50	100	1	0.1184
6:85592644:G:A	50	100	1	0.01961
6:85592742:C:A	50	100	0.99	0.01398
6:85593373:G:A	50	100	0.99	0.1699
6:85594044:A:G	50	100	0.96	0.01761
6:85594513:C:T	50	100	0.97	0.01561
6:85594907:A:C	50	100	0.99	0.1699
6:85595295:G:A	50	100	0.99	0.1699
6:85595761:T:C	50	100	1	0.1178
6:85595984:G:A	50	100	0.99	0.1699
6:85596051:C:T	50	100	1	0.315
6:85596174:G:T	50	100	1	0.02215
6:85596351:G:T	50	100	1	0.3128
6:85596764:G:A	50	100	1	0.01543
6:85596874:C:A	50	100	1	0.01198
6:85596922:A:G	50	100	1	0.02215
6:85598206:A:G	50	100	1	0.02033
6:85598904:C:T	50	100	0.97	0.0837
6:85599013:A:G	50	100	1	0.3197
6:85599150:C:A	50	100	1	0.09314
6:85599980:C:G	50	100	0.99	0.3593
6:85600162:A:G	50	96	0.99	0.1759
6:85600274:C:T	50	100	1	0.01126
6:85600673:T:A	50	100	1	0.02251
6:85602278:T:C	50	100	1	0.01979
6:85602802:G:A	50	100	1	0.01434
6:85602803:C:G	50	100	1	0.01434
6:85602845:G:A	50	100	1	0.01271
6:85603786:A:G	50	100	1	0.01216
6:85603837:G:A	50	100	1	0.03123
6:85603911:A:C	50	100	1	0.01053
6:85604071:T:C	50	100	1	0.01053
6:85604730:A:T	50	100	1	0.09296
6:85607123:A:T	50	100	0.99	0.01906
6:85607883:A:G	50	100	1	0.01198
6:85607968:G:A	50	100	1	0.01961
6:85608881:T:C	50	100	1	0.1255
6:85615914:C:T	50	100	1	0.4628
6:85617152:G:A	50	100	1	0.0118
6:85617453:C:T	50	100	1	0.0207
6:85618019:T:C	50	100	1	0.0216
6:85618142:C:G	50	100	1	0.3195
6:85618230:T:A	50	100	1	0.01961
6:85618713:A:T	50	98	1	0.3128
6:85620141:G:A	50	100	1	0.1255
6:85620397:T:C	50	100	1	0.1618
6:85620415:G:A	50	100	1	0.171
6:85622169:C:T	50	100	1	0.1839
6:85622231:C:T	50	100	1	0.1176
6:85622416:C:T	50	100	1	0.01961
6:85623044:A:G	50	100	1	0.02215
6:85623311:C:T	50	100	1	0.1705
6:85623374:G:A	50	100	1	0.01961
6:85623532:C:G	45	97.8	0.99	0.09895
6:85624372:G:A	50	100	1	0.1255
6:85625130:C:T	50	100	1	0.3224
6:85625243:C:T	50	100	1	0.1255
6:85625246:C:G	50	100	1	0.09985
6:85625432:A:T	50	100	1	0.4853
6:85626080:T:C	50	100	1	0.02705
6:85626340:T:C	50	100	1	0.02233
6:85626582:T:G	50	100	1	0.1699
6:85626619:G:C	50	100	1	0.3168
6:85626949:C:T	50	100	1	0.01961
6:85626972:T:C	50	100	1	0.09967
6:85627092:G:A	50	100	0.98	0.01071
6:85629587:G:A	49	100	1	0.1176
6:85629846:T:C	50	100	1	0.0118
6:85630363:A:G	50	100	0.98	0.01035
6:85630388:C:T	50	100	0.99	0.05828
6:85631130:G:C	50	100	1	0.4858
6:85631849:C:T	50	100	1	0.01071
6:85632961:G:A	50	100	1	0.3123
6:85633269:T:C	50	100	1	0.1249
6:85633688:T:C	50	100	0.99	0.1091
6:85634532:A:G	50	100	0.98	0.01325
6:85634578:G:A	50	98	1	0.4786
6:85634633:G:A	50	100	1	0.1255
6:85634907:T:C	50	100	1	0.01598
6:85635168:A:G	50	100	1	0.01725
6:85635321:T:C	50	100	1	0.1701
6:85636220:G:A	50	100	0.99	0.09877
6:85636326:A:G	50	100	0.99	0.09749
6:85636841:A:G	50	100	1	0.01961
6:85636891:T:C	50	100	1	0.01162
6:85637527:T:C	50	100	1	0.02887
6:85637887:C:T	50	100	1	0.4857
6:85638820:G:A	50	100	1	0.1176
6:85638848:C:T	50	100	1	0.05683
6:85639025:T:C	50	100	1	0.1255
6:85639080:C:T	50	100	1	0.01961
6:85639385:T:C	50	100	1	0.1699
6:85639714:A:G	50	100	1	0.01561
6:85639852:T:C	50	100	0.99	0.1854
6:85640676:C:T	50	100	0.99	0.4644
6:85640779:T:G	50	100	0.98	0.03849
6:85641496:G:T	50	100	1	0.01598
6:85642298:G:A	50	100	1	0.1699
6:85643060:C:T	50	100	1	0.01398
6:85643805:G:A	48	97.9	1	0.1198
6:85643903:A:G	50	100	1	0.4855
6:85643904:A:C	50	100	1	0.486
6:85644693:C:T	50	100	1	0.1701
6:85644724:A:G	50	100	1	0.03014
6:85645179:A:T	50	100	1	0.1
6:85645432:C:T	50	100	1	0.01053
6:85645770:T:C	50	100	1	0.0158
6:85645855:C:T	50	100	1	0.02233
6:85647242:C:T	50	100	1	0.02215
6:85647411:A:G	50	100	1	0.02052
6:85647949:T:C	50	100	0.99	0.01943
6:85648131:A:C	50	100	0.98	0.01325
6:85648529:T:C	50	100	1	0.1699
6:85649266:G:A	50	100	1	0.1616
6:85650033:C:T	50	100	1	0.01561
6:85650160:G:A	50	100	1	0.1701
6:85650710:A:G	50	100	1	0.1699
6:85651200:C:T	50	100	1	0.1251
6:85653156:A:C	50	100	1	0.1251
6:85654561:T:C	50	100	1	0.02215
6:85654562:C:T	50	100	1	0.02288
6:85654716:A:G	50	100	1	0.4857
6:85655014:T:G	50	100	1	0.0118
6:85656467:A:G	50	100	1	0.1002
6:85656813:G:A	50	100	0.98	0.01325
6:85657724:C:T	50	100	1	0.02233
6:85658298:T:C	50	100	0.95	0.01126
6:85658350:C:T	50	100	1	0.1612
6:85658446:T:C	50	100	1	0.1699
6:85658850:C:T	50	100	1	0.1002
6:85660672:G:A	50	100	1	0.02723
6:85661294:G:A	50	100	0.97	0.04031
6:85661477:C:T	50	100	1	0.0118
6:85662037:A:G	50	100	1	0.0158
6:85662984:T:C	50	100	1	0.02233
6:85663383:C:G	50	100	0.95	0.03014
6:85663823:T:A	50	100	1	0.01997
6:85664508:A:G	50	100	1	0.1699
6:85665814:T:C	50	100	1	0.0207
6:85666868:G:A	50	100	1	0.4857
6:85668347:G:A	50	100	1	0.01053
6:85669150:A:G	50	100	1	0.02142
6:85669737:C:T	50	100	1	0.2596
6:85670106:C:T	50	100	1	0.01216
6:85671541:C:T	50	98	0.99	0.08097
6:85671643:G:A	50	98	1	0.3243
6:85671849:T:C	50	100	1	0.02705
6:85672630:G:A	50	100	1	0.02215
6:85673047:C:T	50	100	1	0.1699
6:85674214:C:T	50	100	1	0.01017
6:85675964:C:A	50	100	1	0.1578
6:85676970:G:A	50	100	1	0.01362
6:85678170:G:T	50	100	1	0.4904
6:85678391:G:C	50	100	1	0.1607
6:85678505:C:T	50	100	1	0.4842
6:85678622:C:T	50	100	0.97	0.03322
6:85680156:G:A	50	100	0.99	0.1759
6:85680661:G:T	50	100	0.9	0.01761
6:85680957:A:T	47	97.9	0.7	0.02106
6:85680961:T:A	41	97.6	0.95	0.01162
6:85680991:C:T	49	98	1	0.09967
6:85682384:C:T	50	100	1	0.331
6:85683833:G:A	50	100	1	0.02633
6:85683892:G:A	50	100	0.96	0.01198
6:85684034:A:G	50	100	0.97	0.01017
6:85684187:C:T	50	100	1	0.331
6:85684348:T:C	50	100	1	0.331
6:85684419:A:T	50	100	1	0.116
6:85684535:G:A	50	100	1	0.01707
6:85684685:A:G	50	100	1	0.1859
6:85685187:A:G	50	100	1	0.1752
6:85685419:C:T	50	100	1	0.01707
6:85686027:G:A	50	100	0.99	0.02052
6:85687214:A:G	50	100	1	0.169
6:85687296:C:T	50	100	1	0.01688
6:85689099:C:T	50	100	0.99	0.116
6:85690089:G:A	50	100	0.98	0.02052
6:85690480:A:G	50	100	1	0.01507
6:85690944:C:A	50	100	0.98	0.0207
6:85691182:C:T	50	100	1	0.169
6:85692445:C:T	50	100	1	0.3273
6:85693198:G:A	50	100	1	0.4869
6:85694173:G:A	50	100	1	0.01035
6:85694223:C:T	50	100	1	0.3284
6:85694947:C:G	50	98	1	0.08297
6:85695162:G:A	50	100	1	0.02633
6:85695903:T:A	50	100	1	0.0345
6:85695984:G:C	50	100	1	0.08315
6:85696224:C:G	50	100	1	0.01035
6:85696266:C:T	50	100	0.96	0.01253
6:85696562:T:G	50	100	1	0.3286
6:85696709:A:G	50	100	0.98	0.02052
6:85696846:G:A	50	100	1	0.01198
6:85696953:T:C	50	100	1	0.1367
6:85696996:G:C	50	100	0.95	0.04012
6:85697180:G:A	50	100	0.98	0.02052
6:85697242:T:A	50	100	1	0.08297
6:85697902:G:C	50	100	1	0.01707
6:85697970:G:A	50	100	1	0.02233
6:85698038:T:C	50	100	0.98	0.02052
6:85698040:T:G	50	100	1	0.3607
6:85698097:A:C	50	100	1	0.01053
6:85698553:C:G	50	100	1	0.3248
6:85698899:G:T	50	100	1	0.3607
6:85699118:T:C	49	95.9	1	0.3248
6:85699346:G:C	50	100	1	0.1601
6:85700280:T:C	50	100	1	0.3607
6:85700797:C:T	50	100	0.95	0.0118
6:85700933:C:T	50	100	1	0.3607
6:85701875:A:T	50	100	1	0.01126
6:85702428:A:G	50	100	1	0.3248
6:85702678:A:C	50	100	1	0.01398
6:85702702:C:T	50	100	0.97	0.08297
6:85704312:C:T	50	100	1	0.3406
6:85704313:G:A	50	100	1	0.01053
6:85704392:C:T	50	100	1	0.1262
6:85705518:T:C	50	100	1	0.3373
6:85706095:G:A	50	100	1	0.4996
6:85706225:A:G	50	100	1	0.02524
6:85707183:A:G	50	100	1	0.3371
6:85707946:A:C	50	100	0.98	0.1757
6:85708470:G:A	50	98	1	0.3515
6:85708565:A:G	50	100	1	0.3845
6:85709242:A:G	50	100	1	0.348
6:85710191:C:T	50	100	1	0.3517
6:85710275:G:C	50	100	1	0.02033
6:85711294:T:C	50	96	1	0.3395
6:85711696:T:C	50	100	1	0.4989
6:85711967:G:A	50	100	1	0.08243
6:85712318:G:A	50	100	1	0.08243
6:85714002:C:T	50	100	1	0.3517
6:85714364:G:A	50	100	1	0.01561
6:85714441:G:A	50	100	1	0.0423
6:85715012:G:A	50	98	0.84	0.04521
6:85715038:T:C	49	100	1	0.03686
6:85715052:C:A	50	98	1	0.1369
6:85715430:C:T	50	98	1	0.4964
6:85715670:G:A	50	100	1	0.08097
6:85716411:T:C	50	100	1	0.02542
6:85716563:C:A	50	100	1	0.1436
6:85716565:C:T	50	96	0.91	0.04321
6:85716590:G:C	50	100	1	0.01216
6:85716661:C:A	50	100	1	0.01797
6:85716750:A:C	50	100	1	0.171
6:85717023:A:C	50	100	1	0.2956
6:85717459:G:A	50	100	1	0.3063
6:85717607:T:G	50	100	1	0.2954
6:85717841:T:C	50	100	1	0.09495
6:85718397:G:A	50	100	1	0.01271
6:85718774:C:T	50	100	1	0.03649
6:85718860:A:G	50	100	1	0.03649
6:85719169:G:T	50	100	1	0.02052
6:85719545:G:C	50	100	1	0.3065
6:85719591:T:C	50	100	1	0.01271
6:85719728:G:T	50	100	1	0.01543
6:85720370:C:T	50	100	1	0.01997
6:85723212:G:A	50	100	1	0.171
6:85723549:A:G	50	100	1	0.08097
6:85723869:C:T	50	100	1	0.3063
6:85724454:C:G	50	100	1	0.09749
6:85724606:T:A	50	100	1	0.01779
6:85724790:T:C	50	100	1	0.01852
6:85724949:G:A	50	100	1	0.08134
6:85724967:A:G	50	100	1	0.08097
6:85725365:G:A	50	100	1	0.03032
6:85725881:C:G	50	100	1	0.2952
6:85726048:G:A	50	100	1	0.0955
6:85726242:T:C	50	100	1	0.2952
6:85727621:A:G	50	100	1	0.08134
6:85728209:C:A	50	100	1	0.01707
6:85729046:T:A	50	100	1	0.2947
6:85729596:A:G	48	85.4	0.95	0.3315
6:85729598:A:G	49	93.9	0.91	0.01852
6:85729611:T:A	50	98	0.99	0.335
6:85730046:T:G	50	100	1	0.08696
6:85730489:C:A	50	100	1	0.156
6:85730984:T:C	50	100	1	0.2794
6:85731225:C:G	50	100	1	0.01852
6:85731815:C:T	50	100	1	0.01888
6:85732560:G:T	41	92.7	0.98	0.2805
6:85733148:A:T	50	100	0.99	0.01961
6:85733301:C:A	50	100	1	0.2859
6:85733942:C:A	50	100	0.92	0.02524
6:85733966:C:T	50	100	1	0.01906
6:85734113:A:G	50	100	1	0.4588
6:85734251:C:A	50	100	1	0.2859
6:85734858:C:T	50	100	1	0.02941
6:85735524:T:A	50	100	1	0.2859
6:85735754:T:C	50	100	1	0.02778
6:85735933:A:G	50	100	1	0.08733
6:85735988:C:T	50	100	1	0.08733
6:85736341:A:G	50	100	1	0.01743
6:85736643:T:C	50	100	1	0.132
6:85737150:C:T	50	100	1	0.3212
6:85738571:A:G	50	100	1	0.01344
6:85738781:C:T	50	100	1	0.28
6:85738827:G:T	50	100	1	0.02524
6:85739714:G:A	50	100	1	0.08025
6:85739980:G:A	50	100	1	0.1561
6:85740109:C:T	50	100	1	0.3086
6:85740348:A:C	50	100	1	0.1639
6:85741124:T:C	50	100	1	0.321
6:85741208:C:T	50	100	1	0.01289
6:85741719:C:G	50	100	1	0.1322
6:85742985:C:T	50	100	1	0.1639
6:85743127:G:A	50	100	1	0.02142
6:85743353:G:A	50	100	0.83	0.01035
6:85744266:T:G	50	100	1	0.01707
6:85744305:G:A	50	100	0.99	0.1247
6:85744596:C:T	50	100	1	0.146
6:85744816:G:A	50	100	1	0.122
6:85745352:G:C	50	100	1	0.1639
6:85746284:G:T	50	100	1	0.116
6:85746583:G:A	50	100	1	0.06718
6:85746801:G:C	50	100	1	0.1643
6:85747760:G:A	50	98	1	0.1184
6:85747804:T:C	50	100	1	0.2861
6:85748415:C:A	50	100	0.91	0.01162
6:85748420:C:A	50	100	1	0.02233
6:85748627:G:A	50	100	0.98	0.1073
6:85749059:T:G	50	100	1	0.1454
6:85749243:G:T	50	100	1	0.01017
6:85749338:C:A	50	100	1	0.01325
6:85750868:G:C	50	100	1	0.02524
6:85752081:C:T	50	100	1	0.2796
6:85752120:C:T	50	100	1	0.09259
6:85752189:C:G	50	100	1	0.1634
6:85752348:T:G	50	100	1	0.2903
6:85752445:G:A	50	100	0.99	0.01325
6:85752702:G:A	50	100	1	0.01743
6:85752936:A:G	50	100	1	0.3206
6:85753555:A:G	50	100	1	0.08715
6:85753600:A:C	50	98	1	0.3206
6:85753778:G:A	50	100	1	0.2905
6:85754348:G:A	50	100	0.97	0.0256
6:85754395:A:G	50	100	0.99	0.03558
6:85755047:C:T	50	100	1	0.1158
6:85756421:C:T	50	100	0.98	0.02505
6:85756974:C:T	50	100	1	0.1563
6:85757384:G:A	49	100	1	0.3206
6:85757403:C:T	49	100	0.99	0.3208
6:85757550:T:C	50	100	1	0.01289
6:85757620:C:A	50	100	1	0.2859
6:85758220:T:C	50	100	1	0.01289
6:85758270:C:T	50	100	0.99	0.1249
6:85758500:G:C	50	100	0.91	0.01162
6:85758794:A:G	50	100	1	0.2905
6:85758947:A:G	50	100	1	0.01289
6:85759642:C:A	50	100	1	0.08715
6:85759800:T:G	50	100	1	0.01307
6:85759977:C:A	50	100	1	0.01652
6:85760110:G:A	50	100	1	0.3994
6:85760264:G:C	50	100	1	0.2859
6:85760453:G:A	50	96	1	0.2028
6:85760461:C:T	50	98	1	0.1658
6:85760548:T:C	50	100	1	0.01725
6:85760694:A:T	50	100	1	0.2905
6:85760907:A:G	50	100	1	0.1639
6:85761210:T:C	50	100	1	0.2905
6:85761325:G:C	50	100	1	0.01289
6:85761693:T:C	50	100	1	0.4464
6:85761950:G:A	50	100	1	0.3204
6:85762101:C:T	50	100	0.98	0.01289
6:85762137:C:T	50	100	1	0.1158
6:85762208:G:A	50	100	1	0.1561
6:85762649:G:A	50	100	0.94	0.01707
6:85762686:C:T	50	100	0.95	0.0679
6:85762744:C:T	50	100	1	0.1158
6:85762841:T:A	50	100	1	0.2905
6:85763156:T:G	50	100	1	0.0118
6:85763422:C:T	50	100	1	0.1561
6:85763715:C:G	50	100	1	0.02433
6:85763888:A:C	50	100	1	0.02433
6:85764531:G:A	50	100	1	0.1565
6:85764542:T:A	50	100	1	0.4381
6:85764650:A:G	50	100	1	0.3956
6:85765149:C:T	50	100	0.91	0.01797
6:85765415:G:C	50	98	0.99	0.1058
6:85765935:A:G	50	100	1	0.02179
6:85765937:C:T	50	100	1	0.01725
6:85766000:C:A	50	98	1	0.3208
6:85766096:C:T	50	98	1	0.4297
6:85766258:A:G	50	100	1	0.1643
6:85766593:G:A	50	100	1	0.01725
6:85766766:G:A	50	100	1	0.1565
6:85767719:G:A	50	100	0.82	0.0158
6:85768666:C:T	50	100	1	0.01289
6:85768781:C:A	50	100	1	0.02433
6:85769019:G:A	50	100	1	0.4014
6:85769347:C:A	50	100	1	0.2371
6:85771744:A:G	50	100	1	0.01725
6:85772902:C:G	50	100	1	0.01289
6:85773454:C:T	50	98	1	0.4374
6:85773496:T:G	50	100	1	0.4606
6:85773877:G:C	50	100	1	0.1912
6:85774136:T:C	50	100	1	0.03232
6:85774259:A:T	50	100	1	0.02378
6:85774730:C:G	50	100	1	0.1649
6:85774823:T:G	50	100	1	0.02342
6:85775621:T:A	50	100	1	0.09459
6:85776173:C:T	50	100	0.98	0.02542
6:85777297:G:A	50	100	1	0.01307
6:85777619:C:T	50	100	0.99	0.4377
6:85778188:C:T	50	100	0.9	0.01289
6:85778384:A:C	50	100	1	0.01761
6:85778793:G:C	50	100	1	0.3958
6:85778881:C:G	50	100	1	0.2803
6:85780102:T:C	50	100	1	0.01289
6:85780196:A:G	50	100	1	0.1322
6:85780880:A:T	49	100	1	0.01743
6:85781077:A:T	50	100	1	0.01289
6:85781492:C:T	50	98	1	0.4365
6:85781526:G:T	50	100	0.95	0.01707
6:85781545:G:A	50	100	0.85	0.0187
6:85781706:T:C	50	100	1	0.2044
6:85781835:C:T	49	100	1	0.02233
6:85782014:G:A	50	100	1	0.08914
6:85782694:C:T	50	100	1	0.06899
6:85784201:G:A	50	100	1	0.4608
6:85784303:A:G	50	100	1	0.01743
6:85784592:C:T	50	100	1	0.1638
6:85784717:T:G	50	100	1	0.1649
6:85785184:A:G	50	100	1	0.1196
6:85785580:C:A	50	100	1	0.01289
6:85785706:G:C	50	100	1	0.4379
6:85785724:G:C	50	100	1	0.157
6:85786046:G:T	50	100	1	0.2803
6:85786063:G:A	50	100	1	0.08932
6:85786092:A:T	50	100	1	0.1371
6:85786536:C:A	50	100	1	0.1196
6:85786602:G:C	50	100	1	0.4608
6:85786882:C:T	50	100	1	0.2863
6:85787091:C:T	50	100	1	0.1639
6:85787100:G:A	50	100	1	0.04611
6:85787249:G:C	50	100	1	0.01289
6:85787988:C:T	50	100	1	0.08932
6:85788312:A:T	50	100	1	0.01289
6:85788758:T:A	50	98	0.81	0.01961
6:85789998:C:T	50	98	1	0.2903
6:85790186:A:T	50	100	1	0.01289
6:85790598:G:A	50	100	1	0.2865
6:85791043:A:C	50	100	1	0.2805
6:85791238:A:G	50	100	1	0.3228
6:85791311:G:C	50	100	1	0.01979
6:85791546:G:A	50	100	1	0.02088
6:85792017:G:T	50	100	1	0.08932
6:85792171:A:T	50	100	0.99	0.1058
6:85792625:A:G	50	100	0.99	0.1861
6:85792630:T:C	50	100	1	0.2863
6:85793978:G:A	50	100	0.93	0.0463
6:85794480:A:G	50	100	1	0.136
6:85794734:G:C	50	100	1	0.01743
6:85794864:C:G	50	100	1	0.2869
6:85795079:T:C	50	100	1	0.1741
6:85795456:G:C	50	100	1	0.02288
6:85795593:G:T	50	100	1	0.281
6:85796307:A:T	50	100	1	0.01743
6:85796570:T:G	50	100	1	0.281
6:85796579:T:C	50	100	1	0.0167
6:85797160:C:T	50	100	1	0.1741
6:85797651:T:C	50	100	1	0.2872
6:85799758:C:A	50	100	0.84	0.01816
6:85800069:T:C	50	100	0.99	0.01307
6:85800084:A:G	50	100	1	0.2698
6:85800641:G:A	50	100	1	0.1345
6:85802638:G:A	50	100	1	0.01307
6:85803738:A:G	50	96	0.96	0.07062
6:85804378:A:C	50	100	1	0.08932
6:85804616:A:T	50	100	1	0.1743
6:85804692:G:T	50	100	1	0.08932
6:85804702:C:T	50	100	1	0.08932
6:85805219:C:T	50	100	1	0.01344
6:85805390:G:A	50	98	1	0.01107
6:85805393:C:T	50	98	0.65	0.01089
6:85805395:A:G	50	98	1	0.01089
6:85805413:T:C	49	100	0.86	0.01144
6:85805424:G:A	49	98	1	0.01089
6:85805439:T:C	50	98	1	0.01089
6:85805980:A:G	50	100	0.92	0.01035
6:85806282:A:G	50	100	0.94	0.01035
6:85806884:G:A	50	100	1	0.01253
6:85806962:G:A	50	100	1	0.08932
6:85807033:C:G	50	98	0.91	0.06009
6:85807551:C:T	50	100	1	0.1333
6:85807951:G:A	50	100	1	0.08932
6:85808685:A:G	50	100	1	0.2809
6:85808708:G:A	50	100	1	0.1425
6:85808744:G:A	50	100	1	0.4606
6:85808994:C:T	49	98	0.8	0.01616
6:85808996:T:C	49	98	0.98	0.01307
6:85809036:A:G	50	100	1	0.01253
6:85809160:A:G	50	100	1	0.3241
6:85810037:T:C	50	100	1	0.4606
6:85810242:T:C	50	100	1	0.3241
6:85810284:C:G	50	100	1	0.2812
6:85811494:A:C	49	100	0.98	0.06009
6:85811682:C:T	50	100	1	0.2814
6:85811864:G:T	50	98	0.98	0.09332
6:85812059:T:C	50	100	1	0.01017
6:85812206:A:G	50	100	1	0.01307
6:85812438:G:A	50	100	1	0.08932
6:85812652:T:C	50	100	1	0.2861
6:85813790:A:G	50	100	1	0.0207
6:85813998:C:G	50	100	1	0.01943
6:85814017:G:A	50	100	1	0.0207
6:85814417:A:G	50	100	1	0.3244
6:85814496:G:A	50	100	1	0.2992
6:85814859:C:T	50	100	1	0.2992
6:85815496:G:T	50	100	1	0.1745
6:85815587:T:C	50	100	1	0.1745
6:85815727:G:A	50	100	1	0.2992
6:85815758:C:A	50	100	1	0.1425
6:85816050:A:C	50	100	1	0.4608
6:85816298:G:C	50	100	1	0.02179
6:85816304:T:C	50	100	1	0.2992
6:85816381:G:A	50	100	1	0.0207
6:85816430:C:T	50	100	1	0.2947
6:85816492:C:T	50	100	1	0.02197
6:85816901:A:G	50	100	1	0.2992
6:85816904:C:A	50	100	1	0.2729
6:85817048:G:C	50	100	0.99	0.07879
6:85817225:T:G	50	100	1	0.1331
6:85817231:A:G	50	98	1	0.2992
6:85817284:G:A	50	100	1	0.08951
6:85817486:A:T	50	100	1	0.1532
6:85817507:T:C	50	100	1	0.1345
6:85817694:A:C	50	100	1	0.01761
6:85817759:A:G	50	100	1	0.4608
6:85817854:A:G	50	100	1	0.2947
6:85818104:C:G	50	100	1	0.07879
6:85818110:G:A	50	100	1	0.2994
6:85818322:C:T	50	100	1	0.01253
6:85818502:G:C	50	100	1	0.08951
6:85818853:G:A	50	100	1	0.4631
6:85819328:G:T	50	100	1	0.3125
6:85819805:C:G	50	100	1	0.01307
6:85819833:A:T	50	100	1	0.01253
6:85819874:A:C	50	100	1	0.1745
6:85819917:C:A	50	100	1	0.2727
6:85820127:G:T	50	98	1	0.01362
6:85820527:A:C	50	100	1	0.2727
6:85820630:A:T	50	100	1	0.2992
6:85820644:C:T	50	100	1	0.1534
6:85820647:C:T	50	100	1	0.1543
6:85820648:A:G	50	100	0.98	0.1541
6:85820671:A:G	50	100	0.99	0.01307
6:85821067:G:A	50	100	1	0.1836
6:85821373:A:G	50	100	0.99	0.2727
6:85822036:A:G	50	100	1	0.3243
6:85822473:A:C	50	100	1	0.1569
6:85822546:C:T	50	100	1	0.1331
6:85822812:T:C	50	100	1	0.02378
6:85823684:C:G	50	100	0.89	0.01162
6:85823893:T:G	50	100	1	0.2947
6:85823983:C:G	50	100	1	0.01307
6:85824254:T:C	50	100	1	0.2992
6:85824348:C:T	50	100	1	0.2945
6:85824582:G:A	50	100	1	0.01307
6:85824717:C:A	50	100	1	0.01253
6:85825007:G:A	50	100	1	0.01979
6:85825040:T:G	50	100	1	0.2992
6:85825431:T:C	50	100	1	0.2947
6:85825481:A:G	50	100	1	0.1331
6:85826427:G:A	50	100	1	0.01979
6:85827147:G:T	50	100	1	0.02215
6:85827224:T:C	50	100	1	0.2992
6:85827436:A:G	50	100	1	0.2992
6:85828037:C:T	50	100	1	0.1569
6:85828816:C:T	50	100	1	0.01743
6:85829000:T:G	50	100	1	0.1333
6:85829061:C:T	50	98	0.99	0.04139
6:85829185:C:T	50	100	1	0.0207
6:85829313:A:G	50	100	1	0.0158
6:85829547:C:A	50	100	1	0.1745
6:85829674:C:T	50	100	1	0.1745
6:85830008:C:T	50	100	1	0.2941
6:85830117:C:T	50	100	1	0.2939
6:85830182:A:C	50	100	1	0.01126
6:85830323:C:G	50	100	1	0.2947
6:85830356:C:G	50	100	1	0.3241
6:85830357:C:T	50	100	1	0.3241
6:85830373:T:C	50	98	1	0.3241
6:85830500:A:G	49	98	0.99	0.03159
6:85830571:C:A	50	92	1	0.4606
6:85830612:A:G	50	100	1	0.02179
6:85830658:C:G	50	100	1	0.2727
6:85830696:G:A	50	100	1	0.01253
6:85830864:C:G	50	100	1	0.01271
6:85830984:G:A	50	100	1	0.01307
6:85831014:A:C	50	100	1	0.2992
6:85831024:C:T	50	100	1	0.02179
6:85831082:A:G	50	100	1	0.2992
6:85831184:G:A	50	100	1	0.01126
6:85831513:T:C	50	100	1	0.01126
6:85831837:T:C	50	100	1	0.08951
6:85831930:A:G	50	100	0.99	0.3241
6:85832029:A:G	50	100	1	0.2948
6:85832114:A:G	50	100	1	0.2996
6:85832146:A:T	50	100	1	0.2996
6:85832523:A:G	50	100	1	0.02088
6:85832635:C:T	50	100	1	0.08987
6:85832823:G:A	50	100	1	0.02596
6:85832830:G:T	50	100	1	0.2952
6:85833412:A:G	50	98	1	0.09931
6:85833443:G:A	50	100	0.92	0.01543
6:85833492:A:G	50	100	1	0.1745
6:85834048:A:C	50	100	1	0.2994
6:85834165:G:A	50	100	1	0.01216
6:85834169:C:T	50	100	1	0.2997
6:85834593:C:T	50	100	1	0.1345
6:85834599:G:C	50	100	1	0.1743
6:85834615:G:T	50	100	1	0.02996
6:85834718:A:C	50	100	1	0.01053
6:85834725:G:C	50	100	1	0.1745
6:85834753:T:G	50	100	1	0.4602
6:85834810:C:A	50	100	1	0.295
6:85834833:G:A	50	100	0.99	0.3045
6:85834883:C:T	50	100	1	0.02106
6:85834962:C:A	50	100	1	0.01325
6:85834983:G:A	50	100	1	0.2967
6:85834984:C:T	50	100	0.99	0.02796
6:85835084:C:A	50	100	0.9	0.03105
6:85835091:C:T	50	100	1	0.01144
6:85835208:T:C	50	100	1	0.303
6:85835373:A:G	50	100	1	0.3161
6:85835747:A:C	50	100	1	0.02106
6:85836405:G:A	50	100	1	0.3028
6:85836445:G:A	50	100	0.94	0.0719
6:85836519:C:A	50	100	0.99	0.2981
6:85836706:T:G	50	100	1	0.02814
6:85836945:A:G	50	100	0.99	0.4693
6:85837257:C:A	50	100	1	0.01362
6:85837499:C:G	50	100	1	0.02124
6:85838105:C:T	50	100	0.82	0.01834
6:85838120:T:G	50	100	1	0.09023
6:85838147:C:T	50	100	1	0.1434
6:85838159:T:C	50	98	1	0.09023
6:85838210:T:C	50	100	1	0.3154
6:85838342:C:T	49	100	1	0.1583
6:85838363:G:T	49	100	0.98	0.08642
6:85838374:G:A	50	98	1	0.2745
6:85838478:C:T	50	100	1	0.02124
6:85838482:T:C	50	98	0.98	0.4557
6:85838528:T:G	50	100	0.89	0.01271
6:85838531:T:C	50	100	1	0.0118
6:85838790:C:T	49	100	1	0.02124
6:85838819:G:A	50	100	1	0.09023
6:85838848:C:T	50	100	1	0.02469
6:85838867:A:G	49	100	1	0.2803
6:85838951:T:C	49	89.8	1	0.2792
6:85838996:G:A	49	93.9	1	0.2805
6:85839017:G:T	49	100	1	0.01344
6:85839044:C:T	50	100	1	0.01307
6:85839122:A:G	49	100	0.99	0.455
6:85839204:C:T	50	98	0.99	0.1901
6:85839282:G:A	50	100	1	0.09023
6:85839349:G:T	50	84	1	0.2803
6:85839713:A:G	50	100	1	0.09023
6:85839744:A:T	50	100	1	0.01743
6:85839798:C:G	50	100	0.99	0.04103
6:85839935:T:G	50	100	1	0.01017
6:85840072:C:T	50	100	1	0.02633
6:85840974:C:T	50	100	0.99	0.4544
6:85841068:C:T	50	100	1	0.1761
6:85841267:T:C	50	100	1	0.3028
6:85841304:A:T	50	100	1	0.0167
6:85841523:C:T	50	100	1	0.1583
6:85841811:A:T	50	100	1	0.09023
6:85841814:G:C	50	100	1	0.09023
6:85841816:G:T	50	100	0.98	0.1353
6:85842131:C:T	50	100	1	0.09332
6:85842540:A:G	50	100	1	0.01779
6:85842838:G:A	50	100	1	0.2751
6:85843420:C:T	50	100	1	0.02469
6:85843453:A:G	50	100	0.98	0.1351
6:85843815:T:C	50	100	1	0.09041
6:85843977:G:T	50	100	1	0.02124
6:85844117:G:A	50	100	0.99	0.4546
6:85844204:T:C	50	100	0.98	0.1351
6:85844279:C:T	50	100	1	0.1434
6:85844408:G:T	50	100	0.98	0.09023
6:85844493:G:C	50	100	1	0.3161
6:85844518:A:T	50	100	1	0.2803
6:85844690:T:G	50	98	1	0.2803
6:85844859:G:A	50	100	1	0.2801
6:85844926:A:G	50	100	0.98	0.1351
6:85844958:G:A	50	100	1	0.02596
6:85844973:C:T	50	100	1	0.1062
6:85845312:T:A	50	100	1	0.01307
6:85845420:G:A	50	100	1	0.185
6:85845462:G:A	50	100	1	0.2796
6:85845498:A:G	50	100	1	0.1434
6:85845616:G:T	50	100	1	0.2751
6:85845821:C:G	50	100	1	0.01779
6:85845974:C:T	50	100	1	0.1763
6:85846466:C:G	50	100	1	0.01344
6:85846476:C:T	50	100	1	0.02124
6:85846867:C:T	49	100	0.95	0.05955
6:85846929:T:A	50	100	1	0.1761
6:85847086:T:C	50	100	1	0.2751
6:85847199:G:A	50	100	1	0.1583
6:85847249:G:A	50	100	0.98	0.1363
6:85847473:A:G	50	100	1	0.2751
6:85847533:T:C	50	100	1	0.2751
6:85847902:T:A	50	100	1	0.2821
6:85848146:G:T	50	100	1	0.01289
6:85848356:T:C	50	100	1	0.3028
6:85848442:T:C	50	100	1	0.01289
6:85848454:G:A	50	100	1	0.1848
6:85848771:A:G	50	100	1	0.3161
6:85848863:G:C	50	100	0.98	0.02524
6:85848903:T:C	50	100	1	0.2756
6:85849014:T:C	50	100	1	0.2751
6:85849849:T:A	50	100	1	0.1761
6:85850116:C:G	50	100	1	0.2751
6:85850380:G:T	50	100	0.98	0.1402
6:85850390:G:A	50	100	1	0.02977
6:85850415:C:G	50	100	0.98	0.2249
6:85850631:A:G	50	100	1	0.1761
6:85850780:A:T	50	100	1	0.01325
6:85851136:T:C	50	100	0.98	0.02705
6:85851142:G:T	50	100	0.98	0.02669
6:85851235:T:A	50	100	1	0.2751
6:85851241:A:G	50	100	1	0.2751
6:85851313:G:A	50	100	1	0.02251
6:85851641:T:C	50	100	1	0.02269
6:85851913:A:T	50	100	1	0.09023
6:85852072:A:T	50	100	1	0.09023
6:85852281:T:C	50	100	1	0.3007
6:85852982:C:A	50	100	1	0.2778
6:85853162:G:T	50	100	1	0.2778
6:85853214:C:T	50	100	1	0.02269
6:85853927:G:C	50	100	1	0.02179
6:85854250:G:T	50	100	1	0.2751
6:85854613:A:C	50	100	1	0.09078
6:85854676:A:G	50	100	1	0.02124
6:85854954:A:G	50	100	1	0.09023
6:85855016:G:A	50	100	0.98	0.01362
6:85855338:T:C	50	100	0.99	0.4546
6:85855545:A:C	50	100	0.99	0.4544
6:85855731:T:G	50	100	1	0.3007
6:85855760:C:T	50	100	1	0.3139
6:85855880:T:A	50	100	0.98	0.1244
6:85856225:A:G	50	100	1	0.3005
6:85856249:C:T	50	98	0.84	0.01362
6:85856284:A:C	50	100	1	0.2776
6:85856355:G:A	50	100	1	0.02487
6:85856745:C:G	50	100	0.98	0.1561
6:85856799:C:T	50	100	1	0.2776
6:85856916:C:T	50	100	1	0.01289
6:85857025:G:A	50	100	1	0.02124
6:85857057:A:G	50	100	1	0.1761
6:85857352:A:G	50	100	0.93	0.01253
6:85857411:G:T	50	100	1	0.2776
6:85857632:T:C	50	100	1	0.1761
6:85857739:A:G	50	100	1	0.2774
6:85857803:C:G	50	100	1	0.2772
6:85857806:G:T	50	100	1	0.2772
6:85857982:G:C	50	100	1	0.01743
6:85857997:T:C	50	100	0.98	0.1387
6:85858296:G:T	50	94	0.99	0.2999
6:85858318:G:T	48	95.8	1	0.278
6:85858504:C:T	50	100	1	0.09005
6:85858505:G:A	50	96	1	0.187
6:85858625:T:G	48	100	1	0.2769
6:85858694:T:C	50	84	0.99	0.2769
6:85858709:C:T	49	81.6	1	0.2787
6:85858722:C:T	49	81.6	1	0.2769
6:85858723:A:G	49	81.6	1	0.2769
6:85858730:C:T	49	83.7	1	0.2769
6:85858950:C:G	50	100	1	0.01325
6:85859064:A:G	50	100	1	0.2769
6:85859117:C:T	50	98	0.98	0.08878
6:85859171:G:T	50	86	1	0.3135
6:85859206:T:A	50	96	1	0.1431
6:85859337:G:C	50	100	1	0.02778
6:85859535:T:C	50	100	1	0.2792
6:85859586:G:C	50	100	1	0.2792
6:85859751:C:A	50	100	1	0.0935
6:85859755:T:G	50	100	1	0.09005
6:85859842:C:G	50	98	1	0.1765
6:85859844:G:T	50	98	1	0.1768
6:85859891:C:T	50	98	1	0.0138
6:85859892:G:A	50	100	1	0.01362
6:85860020:G:A	50	100	1	0.01344
6:85860162:G:A	50	100	1	0.2754
6:85860164:G:C	50	100	0.99	0.4541
6:85860387:G:A	50	100	1	0.01289
6:85860395:A:T	50	100	1	0.03032
6:85860435:C:T	50	100	1	0.0167
6:85860743:T:C	50	100	1	0.01289
6:85860946:A:T	50	100	1	0.1855
6:85860987:C:G	50	98	1	0.1759
6:85861176:G:A	50	100	1	0.1759
6:85861259:C:G	50	100	1	0.01743
6:85861277:G:T	50	100	1	0.01289
6:85861410:T:C	50	100	0.99	0.4542
6:85861431:G:A	50	100	1	0.2796
6:85861432:C:T	50	100	1	0.2798
6:85861433:T:C	50	100	1	0.2798
6:85861529:T:A	50	100	1	0.01398
6:85861803:G:C	50	100	0.96	0.1224
6:85861839:C:A	50	100	1	0.3155
6:85861878:C:T	50	100	1	0.01362
6:85861906:A:C	50	100	1	0.01997
6:85861998:A:T	50	100	0.99	0.4461
6:85862114:G:A	50	100	1	0.02124
6:85862330:G:T	50	100	1	0.09041
6:85862333:T:G	50	100	0.98	0.1225
6:85862513:C:T	50	100	1	0.303
6:85862549:C:T	50	100	1	0.04085
6:85862632:T:C	50	100	1	0.3161
6:85862796:A:G	50	100	0.99	0.4604
6:85862809:G:C	50	100	1	0.03123
6:85863117:G:A	50	100	1	0.0207
6:85863132:C:T	50	100	0.98	0.01652
6:85863253:C:T	50	100	0.98	0.01307
6:85863376:C:T	50	100	1	0.02179
6:85863447:T:C	50	100	1	0.2772
6:85863676:T:C	50	100	1	0.2992
6:85864091:T:C	50	100	1	0.2992
6:85864146:G:T	50	100	1	0.08951
6:85864316:G:A	50	100	1	0.08951
6:85864415:C:G	50	100	1	0.2727
6:85864531:G:A	50	100	0.93	0.01107
6:85864783:G:C	50	100	1	0.02197
6:85865732:C:T	50	100	1	0.01307
6:85865791:T:A	50	100	1	0.1429
6:85865998:G:T	50	100	1	0.01271
6:85866078:A:G	50	100	1	0.3263
6:85866238:G:A	50	100	1	0.01325
6:85866716:C:T	50	100	1	0.01253
6:85866827:G:A	50	100	1	0.02451
6:85866972:C:T	50	100	1	0.01307
6:85867072:C:T	50	100	1	0.01507
6:85867136:C:T	50	100	1	0.1868
6:85867278:C:T	50	100	1	0.01761
6:85867481:A:G	50	100	1	0.3259
6:85867742:G:A	50	100	1	0.02451
6:85867970:A:G	50	100	1	0.1209
6:85868390:G:A	50	100	1	0.01325
6:85868779:C:T	50	100	1	0.01126
6:85868823:T:A	50	100	1	0.3263
6:85869115:G:A	50	100	1	0.1345
6:85869629:C:T	50	100	1	0.01126
6:85869696:A:G	50	100	1	0.4648
6:85870224:G:A	50	100	1	0.02451
6:85870355:A:T	50	100	1	0.08951
6:85870375:A:T	50	100	1	0.08932
6:85870612:C:G	50	100	1	0.4648
6:85871054:G:A	50	100	0.99	0.0138
6:85871176:G:A	50	100	1	0.04248
6:85871388:G:A	50	100	1	0.02524
6:85871817:C:T	50	100	1	0.02451
6:85872158:G:A	50	100	1	0.08932
6:85872286:C:T	44	90.9	0.87	0.05465
6:85872692:A:C	47	83	0.68	0.06009
6:85872694:A:C	48	91.7	0.75	0.01816
6:85873037:A:T	50	100	1	0.02469
6:85873503:A:G	50	100	1	0.02469
6:85873663:C:T	50	100	1	0.09314
6:85874083:A:G	50	100	1	0.01271
6:85874249:A:T	50	100	1	0.331
6:85874355:C:T	50	100	1	0.132
6:85874396:A:G	50	100	1	0.01416
6:85875014:C:T	50	100	1	0.02469
6:85876024:A:G	50	100	1	0.01325
6:85876561:T:C	49	100	1	0.1058
6:85876781:G:A	50	100	1	0.02469
6:85877530:T:C	50	100	0.71	0.02233
6:85877736:C:A	49	100	1	0.01271
6:85877810:G:A	50	100	1	0.01289
6:85878002:G:A	50	100	1	0.01307
6:85878214:C:T	50	100	1	0.02524
6:85878511:A:G	50	100	1	0.02524
6:85878967:A:T	50	100	1	0.09223
6:85879434:T:C	50	100	1	0.1293
6:85879572:A:G	50	100	0.99	0.1832
6:85880211:C:T	50	100	1	0.0886
6:85880368:A:T	50	100	1	0.0207
6:85880668:A:C	50	100	1	0.1449
6:85880697:C:A	50	100	1	0.06826
6:85880788:A:C	50	100	1	0.02469
6:85881484:T:C	50	100	1	0.3012
6:85882172:T:C	50	98	1	0.02542
6:85882246:C:T	50	100	1	0.01997
6:85882508:A:G	50	100	1	0.1451
6:85882644:G:T	50	100	1	0.4622
6:85882668:T:C	50	100	1	0.01144
6:85883124:A:T	50	100	1	0.01307
6:85884178:G:C	50	100	1	0.3253
6:85885019:G:T	50	100	1	0.01307
6:85885045:C:T	50	100	1	0.01253
6:85885383:A:C	50	100	1	0.02451
6:85885736:G:A	50	100	1	0.01362
6:85885923:T:A	50	100	1	0.3255
6:85886301:A:T	50	100	1	0.01253
6:85886641:T:C	50	100	1	0.01997
6:85886904:T:C	50	100	1	0.4622
6:85887237:T:C	50	100	1	0.07988
6:85887518:C:T	50	100	1	0.01779
6:85887823:A:T	50	100	1	0.01253
6:85888056:T:C	50	100	1	0.1879
6:85888318:T:C	50	100	1	0.4622
6:85888616:C:A	50	100	1	0.2763
6:85888799:T:A	50	100	1	0.01253
6:85888987:C:T	50	100	1	0.02542
6:85889105:C:T	50	100	1	0.01253
6:85889428:A:G	50	100	1	0.1765
6:85889464:T:C	50	100	1	0.08878
6:85889485:T:C	50	100	1	0.08842
6:85889657:C:T	50	100	1	0.01307
6:85890425:A:G	50	100	1	0.06826
6:85890939:A:T	50	100	1	0.01307
6:85891226:G:C	50	100	1	0.2761
6:85891395:T:C	50	100	1	0.08842
6:85891426:G:A	50	100	1	0.4766
6:85891565:T:C	50	100	1	0.3252
6:85891621:G:A	50	100	1	0.04521
6:85891710:C:T	50	100	1	0.02397
6:85891750:G:A	50	100	1	0.02451
6:85891990:G:A	50	100	1	0.01725
6:85892356:A:G	50	100	1	0.01162
6:85892566:G:A	50	100	1	0.1767
6:85892672:C:A	50	100	1	0.08842
6:85892901:G:C	50	100	1	0.2331
6:85893095:G:C	50	100	1	0.3252
6:85893506:C:T	50	100	1	0.2082
6:85893901:C:T	50	100	1	0.08842
6:85893903:T:G	50	98	1	0.3217
6:85893984:G:A	50	96	1	0.2033
6:85894118:C:T	50	100	1	0.02869
6:85894329:G:T	50	100	1	0.2329
6:85894355:A:G	50	100	1	0.2329
6:85894523:A:C	50	100	1	0.02288
6:85894588:C:T	50	100	1	0.01253
6:85894800:T:G	50	100	1	0.4764
6:85894906:A:G	50	100	1	0.08842
6:85894961:T:C	50	100	0.92	0.01035
6:85895030:G:A	50	100	1	0.01325
6:85895131:G:T	49	100	1	0.2213
6:85895180:G:C	50	100	1	0.2208
6:85895245:G:T	50	100	1	0.01271
6:85895295:A:G	50	100	1	0.2331
6:85895547:G:A	50	100	1	0.01307
6:85895775:C:T	50	100	1	0.01253
6:85895791:A:G	50	100	1	0.2329
6:85896414:G:A	50	100	1	0.1589
6:85896450:C:A	50	100	1	0.0207
6:85896509:A:G	50	100	1	0.2329
6:85896775:T:A	50	100	1	0.01307
6:85897306:C:T	50	100	1	0.01253
6:85897576:A:G	50	100	1	0.0207
6:85898187:T:A	50	100	1	0.01253
6:85898365:A:C	50	100	1	0.465
6:85898425:A:G	50	100	1	0.08842
6:85898630:T:G	50	100	0.98	0.05592
6:85898665:A:G	50	100	0.99	0.01035
6:85898840:A:C	50	100	1	0.01126
6:85898983:G:A	50	100	1	0.2329
6:85898990:T:C	50	100	1	0.325
6:85899113:C:T	50	100	1	0.0207
6:85899189:A:T	50	98	1	0.4628
6:85899454:G:A	50	100	1	0.03068
6:85899531:G:C	50	100	1	0.4628
6:85899835:G:A	50	100	1	0.01253
6:85899857:C:T	50	100	1	0.08842
6:85900032:A:C	50	98	1	0.1875
6:85900197:A:G	50	100	0.98	0.1765
6:85900359:C:A	50	100	1	0.1347
6:85900446:G:A	50	100	1	0.08842
6:85900999:G:T	50	100	1	0.3217
6:85901123:T:G	50	100	1	0.1875
6:85901142:T:C	50	100	1	0.01253
6:85901380:C:T	50	100	1	0.01253
6:85902801:G:T	50	100	1	0.1449
6:85903216:G:C	50	98	0.91	0.01816
6:85903222:C:T	50	100	1	0.0207
6:85903421:C:T	50	100	1	0.221
6:85903558:G:A	50	100	1	0.1767
6:85903763:G:C	50	100	1	0.02814
6:85903875:A:T	50	100	1	0.1325
6:85903949:G:T	50	100	1	0.01688
6:85904350:A:G	50	100	1	0.2331
6:85904569:A:T	50	100	0.99	0.02923
6:85904667:G:A	50	100	1	0.221
6:85904776:C:G	50	100	1	0.2082
6:85905485:T:C	49	100	1	0.1451
6:85905501:C:A	48	100	0.99	0.2086
6:85905522:G:C	50	100	0.96	0.03613
6:85905537:C:T	50	100	1	0.01198
6:85905667:C:G	50	100	1	0.4619
6:85905940:T:C	50	100	1	0.2329
6:85906453:G:T	50	100	1	0.1875
6:85906808:T:C	50	100	1	0.01271
6:85906827:A:G	50	100	1	0.01126
6:85907468:G:A	50	100	1	0.01761
6:85907557:T:C	50	100	1	0.01271
6:85907783:A:G	50	100	1	0.1589
6:85907918:C:A	50	100	1	0.221
6:85908501:T:G	50	100	1	0.2211
6:85908704:C:T	50	100	1	0.08842
6:85908709:T:G	50	100	0.99	0.01416
6:85908837:T:A	50	100	1	0.1367
6:85908862:G:A	50	100	1	0.01271
6:85908911:C:T	50	100	1	0.08842
6:85909111:C:T	50	100	0.96	0.03268
6:85909176:T:G	50	100	1	0.01289
6:85909258:A:G	50	100	1	0.01307
6:85909866:C:T	50	100	1	0.1828
6:85910396:T:C	50	100	1	0.01307
6:85911187:C:T	50	100	1	0.01271
6:85911429:C:T	50	100	1	0.01398
6:85912520:T:G	50	100	1	0.3255
6:85913874:A:T	50	100	1	0.1349
6:85913980:T:A	50	100	1	0.1498
6:85914602:T:C	47	83	0.96	0.3248
6:85916261:A:G	50	100	1	0.01271
6:85916777:C:T	50	100	1	0.1204
6:85916885:G:A	50	100	1	0.02142
6:85917284:A:G	50	100	1	0.02088
6:85917289:G:C	50	100	1	0.221
6:85917611:T:C	50	100	1	0.1327
6:85917989:T:C	50	100	1	0.221
6:85918364:T:C	50	100	0.99	0.01961
6:85918482:C:A	50	100	1	0.08842
6:85918574:T:A	50	100	1	0.01652
6:85918604:T:C	50	100	1	0.01761
6:85918617:C:T	50	100	1	0.01307
6:85919786:C:G	50	100	1	0.1449
6:85920658:A:C	50	100	1	0.221
6:85921018:G:T	50	100	1	0.01271
6:85921058:T:C	50	100	1	0.2215
6:85921134:C:A	50	100	1	0.2331
6:85921174:T:G	50	100	1	0.2329
6:85921315:C:T	50	100	1	0.08878
6:85921570:C:T	50	100	1	0.01107
6:85922218:C:A	50	100	1	0.2211
6:85922601:G:A	50	100	1	0.2329
6:85923468:C:T	50	100	1	0.1349
6:85923697:A:G	50	100	1	0.01271
6:85924376:G:A	50	100	1	0.221
6:85924908:C:T	50	100	1	0.01307
6:85925203:C:T	50	100	1	0.01688
6:85925231:G:A	50	100	1	0.01307
6:85925291:G:A	50	100	1	0.1325
6:85925302:T:A	50	100	1	0.01307
6:85925309:T:G	50	100	1	0.04248
6:85925759:C:T	50	100	1	0.01307
6:85926112:C:T	50	100	1	0.08842
6:85926138:T:C	50	100	1	0.08842
6:85926276:A:T	50	100	1	0.1879
6:85926669:G:C	50	100	0.92	0.01307
6:85927164:G:A	50	98	1	0.1589
6:85927173:A:T	50	100	1	0.0207
6:85927287:C:T	49	95.9	0.99	0.1478
6:85927288:A:G	49	91.8	0.98	0.1532
6:85927533:T:C	50	100	1	0.0207
6:85927742:C:G	50	100	0.99	0.0256
6:85927762:A:G	50	100	1	0.01725
6:85927956:G:T	50	100	1	0.02832
6:85928298:T:C	50	100	1	0.08842
6:85928306:T:C	50	100	1	0.3217
6:85928458:A:G	50	100	1	0.0216
6:85928565:C:T	50	100	1	0.0886
6:85928767:A:G	50	100	1	0.01307
6:85928842:C:G	50	100	1	0.01307
6:85929114:T:C	50	96	0.97	0.03885
6:85929623:T:C	50	100	1	0.325
6:85929827:C:T	50	100	1	0.02614
6:85929893:G:A	50	100	1	0.09241
6:85929962:G:C	50	100	1	0.1874
6:85929997:C:G	50	100	1	0.01344
6:85930444:C:G	50	100	1	0.2329
6:85930560:G:T	50	100	1	0.08842
6:85930806:G:A	50	100	1	0.01289
6:85931152:G:A	50	100	1	0.1767
6:85931276:G:A	50	100	1	0.3217
6:85931346:G:A	50	100	1	0.01325
6:85931416:G:C	50	98	1	0.4619
6:85931469:A:T	50	100	0.96	0.06699
6:85931600:C:A	50	100	1	0.1594
6:85931816:C:T	50	100	1	0.01307
6:85931836:C:T	50	100	1	0.0187
6:85931934:G:A	50	100	1	0.01289
6:85932012:G:A	50	100	1	0.1587
6:85932062:C:T	50	100	0.99	0.1325
6:85932440:C:T	50	100	1	0.01271
6:85932481:C:T	50	100	1	0.1202
6:85932663:A:G	50	100	1	0.3252
6:85932701:G:C	50	100	1	0.01997
6:85932848:T:C	50	100	1	0.08842
6:85932909:T:G	50	98	1	0.1389
6:85933073:C:A	50	100	1	0.2211
6:85933113:C:T	50	100	1	0.01307
6:85933224:C:T	50	100	1	0.1877
6:85933225:A:G	50	100	1	0.1877
6:85933234:C:T	50	100	1	0.1877
6:85933700:T:C	50	100	1	0.4621
6:85934117:A:G	50	100	1	0.3253
6:85934186:A:T	50	100	1	0.0207
6:85934293:A:G	50	100	1	0.325
6:85934762:G:A	50	100	1	0.221
6:85934777:C:T	50	100	1	0.0158
6:85934901:A:T	50	100	1	0.01271
6:85934979:G:T	50	100	1	0.12
6:85935254:T:G	50	100	1	0.221
6:85935273:C:T	50	100	1	0.01307
6:85935274:A:G	50	100	1	0.2328
6:85935551:T:A	50	100	1	0.1875
6:85935676:G:A	50	100	1	0.1875
6:85935794:C:T	50	100	1	0.08842
6:85936123:C:A	50	100	1	0.2086
6:85936141:C:T	50	100	1	0.0915
6:85936148:G:A	50	98	1	0.0207
6:85936242:G:T	50	100	1	0.1363
6:85936246:C:T	50	100	1	0.1004
6:85936282:T:C	50	100	1	0.2331
6:85936406:C:T	50	100	1	0.08842
6:85936591:C:T	50	100	1	0.1765
6:85936749:T:A	50	100	1	0.08842
6:85936834:A:G	50	100	1	0.03105
6:85936987:A:G	50	100	1	0.1875
6:85937017:A:G	50	100	0.94	0.06681
6:85937021:G:A	50	100	1	0.0207
6:85937388:G:A	50	100	1	0.325
6:85937631:A:G	50	98	1	0.221
6:85938282:A:G	50	100	0.9	0.01035
6:85938310:C:G	50	100	1	0.221
6:85938663:A:G	50	100	1	0.1765
6:85938718:C:T	50	100	1	0.1765
6:85938757:T:G	50	100	1	0.2322
6:85938828:T:G	50	100	1	0.3217
6:85938854:A:T	50	100	1	0.4991
6:85939103:C:T	50	98	0.99	0.01834
6:85939267:C:T	50	100	1	0.3248
6:85939987:A:G	50	100	1	0.1589
6:85941314:C:A	50	100	1	0.1454
6:85941885:T:A	50	100	1	0.325
6:85942123:G:A	50	100	0.99	0.0207
6:85942305:A:G	49	100	1	0.1765
6:85942527:C:T	50	100	1	0.1589
6:85943030:T:C	50	100	1	0.2211
6:85943100:G:T	50	100	1	0.08842
6:85943101:C:T	50	100	1	0.08842
6:85943697:A:G	50	100	1	0.3252
6:85945375:A:G	50	100	0.98	0.08842
6:85945539:C:T	50	100	0.92	0.01362
6:85945683:C:T	49	100	0.99	0.0207
6:85946927:T:C	50	100	1	0.221
6:85946935:G:A	50	100	1	0.1765
6:85947015:A:T	50	100	1	0.2328
6:85947221:C:G	50	100	1	0.2208
6:85947366:G:A	50	100	1	0.3217
6:85947736:G:A	50	100	1	0.05628
6:85948456:T:C	49	100	1	0.02469
6:85948574:A:G	50	100	1	0.4633
6:85948635:T:C	50	100	1	0.08969
6:85948975:T:C	50	100	1	0.1445
6:85950105:G:A	50	100	1	0.08842
6:85950176:C:T	50	100	1	0.08842
6:85950325:C:A	50	100	1	0.2003
6:85950601:C:T	50	100	1	0.08842
6:85950676:C:T	50	100	1	0.1338
6:85951049:T:C	50	100	1	0.3248
6:85951384:C:T	50	100	1	0.01307
6:85951443:A:G	50	100	0.97	0.02015
6:85951624:C:T	50	100	1	0.01289
6:85951770:T:G	50	100	0.99	0.1859
6:85951777:A:G	50	100	1	0.01289
6:85951887:G:A	50	98	1	0.01035
6:85952500:C:A	50	100	1	0.01307
6:85952512:C:T	50	100	1	0.01289
6:85952549:T:C	50	100	1	0.1763
6:85952727:T:C	50	100	1	0.0886
6:85953006:A:G	50	100	1	0.0305
6:85953163:T:G	50	100	1	0.0207
6:85953499:G:C	50	100	1	0.2328
6:85953737:G:T	50	100	0.88	0.01307
6:85953996:C:G	50	100	1	0.4633
6:85954403:G:A	50	100	1	0.3215
6:85954434:C:T	50	98	1	0.01725
6:85954435:G:A	50	100	0.98	0.1874
6:85954752:C:T	50	100	1	0.01307
6:85954885:G:A	50	100	1	0.0886
6:85954897:T:C	50	100	1	0.08842
6:85954997:G:T	50	100	1	0.01997
6:85955042:T:C	50	100	1	0.02505
6:85955516:G:A	49	100	1	0.01307
6:85955592:A:T	50	100	1	0.01307
6:85956059:T:A	50	100	1	0.1327
6:85956265:A:T	50	100	1	0.0207
6:85957052:C:T	50	100	1	0.0138
6:85957096:G:T	50	100	1	0.2206
6:85957106:G:T	50	100	1	0.08842
6:85957117:T:A	50	100	1	0.2206
6:85957227:G:A	50	100	1	0.02197
6:85957263:A:G	50	100	1	0.3214
6:85957266:G:A	50	100	1	0.1325
6:85957319:T:C	50	100	1	0.2328
6:85957809:A:G	50	100	1	0.221
6:85957909:C:G	50	98	1	0.1525
6:85957978:T:C	50	100	1	0.2328
6:85958076:G:A	50	100	1	0.221
6:85958170:A:G	50	100	1	0.2208
6:85958338:G:T	50	100	1	0.06845
6:85958462:G:A	50	100	1	0.01289
6:85958540:A:G	50	100	1	0.2208
6:85958919:A:G	50	100	1	0.08842
6:85958926:G:A	50	100	1	0.1763
6:85958968:G:A	50	100	1	0.0354
6:85959022:C:G	50	100	1	0.4617
6:85959135:G:A	50	100	1	0.01307
6:85959361:T:C	49	100	1	0.2328
6:85959480:C:T	50	98	1	0.1872
6:85959761:C:G	50	100	1	0.08842
6:85960162:A:G	50	100	0.99	0.3248
6:85960471:A:G	50	100	1	0.03105
6:85960496:G:A	50	100	1	0.1587
6:85960604:T:C	50	100	1	0.221
6:85961226:C:A	50	100	1	0.2208
6:85963107:A:G	50	100	1	0.2208
6:85963430:G:T	50	100	1	0.01307
6:85963896:C:G	50	100	1	0.01289
6:85964555:C:A	50	100	1	0.02052
6:85964634:T:A	50	100	1	0.08951
6:85965310:C:T	50	100	1	0.2289
6:85965372:T:C	50	100	1	0.01289
6:85965379:G:T	50	100	1	0.4604
6:85965583:G:A	50	100	1	0.1874
6:85965782:T:C	50	100	1	0.06954
6:85965827:A:G	50	100	1	0.3248
6:85965858:T:C	50	100	1	0.0207
6:85965916:G:A	50	100	1	0.02469
6:85966352:G:A	50	100	0.89	0.01271
6:85966540:G:T	50	100	1	0.2326
6:85966951:C:T	50	100	1	0.0207
6:85967555:T:C	50	100	1	0.2328
6:85967841:C:T	50	100	1	0.02469
6:85968620:T:C	50	100	1	0.0207
6:85968707:C:T	50	100	1	0.08842
6:85968868:C:T	50	100	0.99	0.1445
6:85969731:C:T	50	100	1	0.2208
6:85969937:G:T	50	100	0.83	0.01834
6:85970117:G:C	50	100	1	0.1761
6:85970130:C:A	50	100	1	0.08842
6:85970292:A:T	50	98	0.92	0.04739
6:85970438:C:T	50	100	1	0.1761
6:85970472:C:G	50	100	1	0.08842
6:85970582:A:G	50	100	0.99	0.2331
6:85970600:G:A	50	100	1	0.01307
6:85970679:A:G	50	100	1	0.2328
6:85970990:G:C	50	100	1	0.01452
6:85971391:G:A	50	100	1	0.08842
6:85971523:C:T	50	100	1	0.03558
6:85971591:C:G	50	100	1	0.1349
6:85971725:G:A	49	100	1	0.03522
6:85972123:G:A	50	100	1	0.3204
6:85973318:G:A	50	100	1	0.221
6:85973941:A:G	50	100	1	0.02088
6:85973973:T:A	50	100	1	0.01289
6:85974061:T:C	50	100	1	0.1554
6:85974878:C:G	50	100	1	0.01725
6:85975277:C:T	50	100	1	0.4619
6:85975743:G:C	50	100	0.99	0.01144
6:85975751:A:T	50	100	1	0.2215
6:85975777:C:T	50	100	1	0.01289
6:85976049:G:A	50	100	1	0.01725
6:85976356:G:C	50	100	1	0.2215
6:85976540:T:A	50	100	1	0.05901
6:85976621:G:A	50	100	1	0.02124
6:85976687:C:T	50	100	1	0.01289
6:85976749:C:T	50	100	1	0.2326
6:85976828:G:A	50	100	1	0.03558
6:85977366:C:A	50	100	1	0.01362
6:85977687:A:G	50	100	1	0.08824
6:85978298:A:G	50	100	1	0.2335
6:85978515:C:A	50	100	1	0.0207
6:85978807:A:G	50	100	1	0.01289
6:85979559:T:C	50	100	1	0.2335
6:85981069:C:T	50	100	1	0.1879
6:85981635:G:C	50	100	1	0.1204
6:85981871:C:T	50	100	1	0.1525
6:85981938:G:A	50	100	0.99	0.3255
6:85982073:A:G	50	100	1	0.2215
6:85982222:C:T	50	100	1	0.1451
6:85982228:T:C	50	100	0.79	0.01035
6:85982379:G:A	50	100	1	0.01652
6:85982492:C:G	50	100	1	0.02814
6:85983116:T:A	50	100	1	0.01289
6:85983357:C:T	50	100	0.99	0.04121
6:85983416:T:G	50	100	1	0.2213
6:85983747:C:T	50	100	0.97	0.01289
6:85983774:A:G	50	100	1	0.01725
6:85984079:G:A	50	100	0.91	0.0118
6:85984158:C:A	50	100	1	0.01761
6:85984852:C:G	50	100	1	0.0345
6:85984913:G:A	50	100	1	0.1452
6:85985369:C:T	44	84.1	0.99	0.4624
6:85985674:A:T	50	100	1	0.2215
6:85985781:C:A	50	100	0.97	0.02324
6:85985827:G:A	50	100	1	0.01307
6:85985829:G:T	50	96	0.99	0.3255
6:85986006:A:G	48	97.9	1	0.1325
6:85986025:A:G	49	98	1	0.0207
6:85986136:T:A	23	87	0.98	0.08842
6:85986652:T:C	47	95.7	0.98	0.08842
6:85986675:A:C	50	98	0.98	0.08842
6:85986762:G:A	50	100	1	0.02088
6:85987486:C:T	50	100	1	0.2337
6:85987487:C:A	50	100	1	0.1594
6:85987868:C:T	50	100	0.98	0.08842
6:85988444:G:A	50	100	1	0.03014
6:85988694:C:T	50	100	1	0.02052
6:85989203:G:T	50	100	1	0.0207
6:85990076:G:A	50	98	1	0.1772
6:85990126:C:T	50	100	1	0.01271
6:85990192:G:A	50	100	0.99	0.4626
6:85990249:G:A	50	100	1	0.0207
6:85990259:G:A	50	100	1	0.2231
6:85990429:C:T	50	100	1	0.0207
6:85990545:A:C	50	100	1	0.2215
6:85990814:T:C	50	100	1	0.2215
6:85991195:T:C	50	100	1	0.08842
6:85991518:G:T	50	92	0.98	0.2435
6:85991667:A:G	50	100	1	0.2335
6:85991937:T:G	50	100	1	0.2215
6:85992154:T:A	50	100	1	0.1881
6:85992573:G:A	50	100	1	0.1881
6:85992612:T:C	50	100	1	0.2335
6:85992764:T:G	50	100	1	0.08842
6:85992890:C:T	50	100	1	0.2095
6:85993198:G:A	50	100	1	0.02505
6:85993700:A:G	50	100	1	0.1883
6:85994004:G:A	50	100	1	0.01107
6:85994931:T:C	50	100	1	0.08842
6:85995395:A:G	50	100	0.93	0.0187
6:85995401:A:G	50	98	1	0.1507
6:85995537:T:C	50	100	1	0.2213
6:85996020:C:T	50	100	1	0.2084
6:85996191:T:A	50	100	1	0.1369
6:85996230:G:A	50	100	1	0.1881
6:85996836:A:G	50	100	1	0.2086
6:85997227:A:G	50	100	0.9	0.02505
6:85997427:C:T	49	100	1	0.03123
6:85997444:T:A	49	100	1	0.01271
6:85997682:A:C	50	100	1	0.177
6:85998007:T:A	50	100	1	0.3092
6:85998544:G:T	50	100	1	0.1881
6:86005109:G:T	50	94	0.84	0.01289
6:86005116:T:G	46	76.1	0.74	0.01797
6:86005155:A:G	50	100	1	0.01307
6:86005326:T:A	50	100	1	0.0886
6:86005682:A:G	50	100	1	0.2204
6:86006253:G:A	50	100	1	0.02487
6:86006374:T:C	50	100	1	0.1881
6:86006497:G:A	50	100	1	0.189
6:86006570:G:A	50	100	0.76	0.01162
6:86006872:A:G	50	98	0.99	0.1173
6:86007100:G:A	50	100	1	0.08842
6:86007203:G:A	50	100	1	0.01525
6:86007350:T:C	50	100	1	0.08842
6:86008069:C:T	50	100	1	0.08842
6:86008166:C:T	50	100	1	0.1881
6:86008257:T:A	50	100	1	0.08842
6:86008878:A:G	50	100	1	0.3255
6:86009496:C:G	50	100	1	0.01325
6:86009642:C:G	50	100	1	0.02487
6:86009821:A:T	50	100	1	0.1883
6:86010282:G:C	50	100	1	0.2204
6:86010331:C:A	50	100	1	0.3255
6:86010660:A:T	50	100	1	0.01271
6:86011021:A:G	50	100	1	0.1881
6:86011343:C:G	50	100	1	0.01325
6:86011587:T:A	50	100	1	0.2204
6:86011982:T:C	50	100	1	0.2204
6:86012098:A:G	50	100	1	0.01943
6:86012192:T:C	50	100	1	0.1349
6:86012579:A:T	50	100	1	0.01162
6:86012649:A:G	50	100	1	0.177
6:86013784:A:G	50	100	1	0.2204
6:86013936:A:T	50	98	0.99	0.0463
6:86014297:C:T	50	100	1	0.4624
6:86014709:A:G	50	98	1	0.179
6:86015332:C:T	50	100	0.88	0.01126
6:86015696:T:C	50	100	1	0.01271
6:86015731:A:C	50	100	1	0.01271
6:86015772:C:T	50	100	1	0.01017
6:86015896:A:G	50	100	1	0.01271
6:86016000:G:A	50	100	1	0.1881
6:86016295:A:G	50	100	1	0.1881
6:86016503:G:A	50	100	1	0.2084
6:86016872:G:C	50	100	0.98	0.08842
6:86017090:C:G	50	100	1	0.2204
6:86017913:A:G	50	100	1	0.1594
6:86017951:T:A	50	100	1	0.08842
6:86018426:A:G	50	100	1	0.01162
6:86018613:G:C	50	100	0.99	0.09168
6:86018708:G:T	50	100	1	0.02505
6:86018793:A:G	50	100	1	0.01307
6:86018947:A:C	50	100	1	0.1454
6:86018976:G:A	50	100	1	0.08842
6:86019025:C:T	50	100	1	0.3255
6:86019342:C:A	50	100	1	0.08842
6:86019385:G:A	50	100	1	0.177
6:86019858:A:G	50	100	1	0.08842
6:86019957:G:T	50	100	1	0.1794
6:86020080:G:A	50	100	1	0.05973
6:86020116:A:G	50	100	0.99	0.01144
6:86020233:A:C	50	100	1	0.177
6:86020499:A:C	50	100	0.97	0.04557
6:86020815:C:T	50	100	1	0.0187
6:86020848:A:G	50	98	1	0.01307
6:86020877:G:A	50	100	1	0.01652
6:86020935:A:G	50	100	1	0.01307
6:86021220:C:T	50	100	1	0.01307
6:86021302:T:A	50	100	1	0.08842
6:86021445:C:G	50	100	1	0.01289
6:86021948:C:T	50	100	1	0.01271
6:86021949:G:C	50	100	1	0.01307
6:86021987:T:C	50	98	1	0.1803
6:86022113:C:A	49	81.6	1	0.1937
6:86022313:T:C	36	88.9	1	0.09078
6:86022383:A:G	49	98	0.99	0.1529
6:86022488:T:C	49	98	0.99	0.4633
6:86022493:T:G	50	100	1	0.0345
6:86022502:T:A	50	100	1	0.03123
6:86022732:T:G	49	100	1	0.01307
6:86022919:T:C	49	100	1	0.02814
6:86023004:G:T	48	97.9	1	0.01307
6:86023076:G:A	50	96	1	0.1797
6:86023263:T:G	48	75	1	0.2367
6:86023378:G:A	49	100	0.95	0.03595
6:86023615:G:T	41	87.8	1	0.1801
6:86023619:C:G	44	88.6	1	0.08842
6:86023653:A:G	45	88.9	1	0.1452
6:86023700:G:C	46	76.1	0.99	0.08878
6:86023722:C:A	49	100	0.99	0.02142
6:86023906:G:A	50	100	1	0.01289
6:86023998:C:T	50	100	1	0.01107
6:86024121:G:T	50	100	1	0.01289
6:86024326:C:G	45	80	1	0.2244
6:86024327:C:G	45	88.9	1	0.08842
6:86024555:T:C	50	100	1	0.1768
6:86024740:T:G	50	100	1	0.01307
6:86024741:T:C	50	100	1	0.01307
6:86024798:T:C	50	100	1	0.01307
6:86024823:G:A	50	100	0.99	0.2758
6:86024917:A:G	50	100	1	0.01307
6:86024958:T:C	50	96	1	0.3253
6:86024964:A:G	50	94	1	0.2366
6:86024967:G:T	50	96	1	0.3253
6:86024973:G:T	50	98	1	0.1799
6:86024975:A:G	50	94	1	0.2366
6:86025060:A:G	49	85.7	1	0.08842
6:86025085:G:A	48	100	1	0.01888
6:86025136:G:T	47	100	1	0.01289
6:86025365:T:G	49	100	1	0.01307
6:86025418:C:A	50	100	1	0.02269
6:86025423:A:G	50	100	1	0.03558
6:86025451:G:T	50	100	0.99	0.1767
6:86025555:C:T	50	100	1	0.1799
6:86025664:T:G	50	96	1	0.193
6:86025839:G:A	48	79.2	1	0.1767
6:86025847:C:T	48	100	0.97	0.04139
6:86025848:G:C	48	79.2	1	0.2364
6:86025858:G:A	49	98	1	0.1353
6:86025891:A:C	50	100	1	0.01525
6:86026143:G:C	50	100	1	0.01307
6:86026434:A:G	50	100	1	0.01307
6:86026520:C:T	50	100	1	0.01307
6:86026521:A:G	50	100	1	0.1801
6:86026562:A:G	50	96	1	0.1801
6:86026576:A:G	50	98	1	0.03123
6:86026914:A:T	50	100	1	0.1801
6:86027161:T:C	50	100	1	0.08842
6:86027230:G:A	50	100	1	0.1206
6:86027255:G:A	50	100	1	0.01325
6:86027291:G:A	50	100	1	0.1799
6:86027318:A:C	50	100	1	0.01325
6:86027354:C:T	50	100	1	0.01344
6:86027477:C:T	50	100	1	0.01743
6:86027485:G:C	50	100	1	0.3252
6:86027793:C:T	50	100	1	0.01307
6:86027956:G:A	50	100	0.99	0.06863
6:86028020:A:G	50	100	1	0.2347
6:86028058:C:T	50	100	1	0.01979
6:86028108:T:A	50	100	1	0.07444
6:86028115:G:A	50	100	1	0.01943
6:86028156:G:A	50	100	1	0.01307
6:86028185:G:A	50	100	1	0.01997
6:86028984:T:G	50	100	1	0.01307
6:86029543:C:T	50	100	1	0.01344
6:86029990:G:T	50	100	1	0.1331
6:86030345:G:A	50	100	1	0.1452
6:86030433:C:T	50	100	1	0.02179
6:86030452:G:A	50	100	0.9	0.01634
6:86030521:C:T	50	100	1	0.01416
6:86030582:A:G	50	100	1	0.01307
6:86030889:T:C	50	100	1	0.02378
6:86030927:A:G	50	100	1	0.06118
6:86030998:G:A	50	100	1	0.08914
6:86031107:T:A	50	100	0.91	0.01325
6:86031127:G:T	50	100	1	0.1501
6:86031938:C:T	50	98	1	0.02233
6:86032496:T:A	50	98	1	0.01416
6:86032635:A:G	50	100	0.96	0.0256
6:86032709:G:A	50	100	1	0.03214
6:86032858:C:T	50	100	1	0.03613
6:86033818:C:T	50	100	1	0.08896
6:86033983:C:A	50	100	1	0.02996
6:86034030:G:A	50	100	1	0.02179
6:86034890:A:C	50	100	1	0.4639
6:86035174:A:G	50	100	1	0.01307
6:86035226:A:C	50	100	0.99	0.08951
6:86035462:A:C	50	100	1	0.01307
6:86035757:A:G	50	100	1	0.08914
6:86035889:T:A	50	100	1	0.08914
6:86036082:G:A	50	100	1	0.1333
6:86036606:C:T	50	100	1	0.04339
6:86036692:T:G	50	100	1	0.1356
6:86036789:C:T	50	100	1	0.1215
6:86036792:G:A	50	100	1	0.1511
6:86036793:A:G	50	100	1	0.06427
6:86036846:A:G	49	83.7	0.96	0.09822
6:86036848:A:G	48	79.2	0.97	0.4967
6:86036850:A:G	41	90.2	0.89	0.03758
6:86036852:A:G	43	95.3	0.99	0.02596
6:86036854:A:G	50	88	1	0.175
6:86036856:A:G	50	96	0.85	0.0167
6:86037079:T:C	50	100	1	0.01634
6:86037588:T:A	50	100	1	0.1501
6:86037804:A:G	50	100	1	0.01725
6:86037921:G:C	50	100	1	0.01634
6:86037978:C:T	50	100	1	0.01307
6:86038449:C:T	50	100	1	0.02179
6:86038620:G:A	50	100	1	0.01779
6:86038670:T:C	50	100	1	0.0158
6:86039146:A:G	50	100	1	0.01997
6:86039296:C:T	50	100	1	0.08896
6:86039795:T:A	50	100	1	0.06118
6:86039847:A:G	50	100	1	0.08896
6:86039984:G:A	50	100	1	0.01307
6:86040589:C:A	50	100	1	0.02542
6:86040940:G:A	46	100	0.98	0.03177
6:86041608:A:T	50	100	1	0.01489
6:86042658:C:T	50	100	0.92	0.01943
6:86042908:A:T	50	100	1	0.15
6:86043137:C:G	50	100	1	0.01307
6:86043356:C:T	50	100	1	0.1754
6:86043498:C:T	50	100	1	0.1333
6:86043539:T:C	50	98	1	0.05646
6:86043666:T:C	50	100	1	0.02306
6:86043800:A:G	50	100	1	0.01961
6:86043974:C:G	50	100	1	0.08878
6:86044446:G:A	50	100	1	0.1356
6:86044740:G:A	50	100	1	0.1501
6:86045035:A:G	50	100	1	0.1211
6:86045407:C:T	50	100	1	0.01307
6:86045768:T:C	50	100	0.99	0.09205
6:86046851:A:G	50	100	1	0.06118
6:86046911:C:T	50	100	1	0.4631
6:86046999:A:G	50	100	1	0.08878
6:86047386:G:A	50	100	1	0.01398
6:86047456:C:G	50	100	1	0.01434
6:86047578:C:A	50	100	1	0.1752
6:86047820:T:C	50	100	1	0.05955
6:86047830:C:G	50	100	1	0.01398
6:86048139:C:T	50	100	1	0.01307
6:86048142:C:T	50	100	1	0.08878
6:86048254:A:G	50	100	1	0.061
6:86048337:C:G	50	100	1	0.01416
6:86048388:A:G	50	100	1	0.08878
6:86048476:G:C	50	100	1	0.01398
6:86048680:T:C	50	100	1	0.08878
6:86048867:T:C	50	100	1	0.01307
6:86048924:C:T	50	100	1	0.1752
6:86048967:T:G	50	100	1	0.08878
6:86049066:G:A	50	100	1	0.01162
6:86049397:C:T	50	100	1	0.01688
6:86049754:T:C	50	100	1	0.1367
6:86050052:G:A	50	100	1	0.158
6:86050064:A:G	50	100	1	0.08878
6:86050267:C:A	50	100	0.99	0.09205
6:86050659:T:G	50	100	1	0.07516
6:86050914:C:G	50	100	1	0.01489
6:86051402:A:G	50	100	1	0.08878
6:86051581:A:G	50	100	0.94	0.08951
6:86051585:C:T	50	100	1	0.1752
6:86051661:A:G	50	100	1	0.08878
6:86051703:T:C	50	100	1	0.08878
6:86052144:C:T	50	94	0.97	0.1777
6:86052153:T:A	50	100	1	0.01307
6:86052370:A:G	50	100	0.99	0.4622
6:86052412:T:A	50	100	1	0.08878
6:86052572:A:G	46	91.3	1	0.08878
6:86052593:G:T	43	81.4	1	0.08878
6:86052617:T:C	44	86.4	1	0.1356
6:86052974:A:G	50	100	1	0.01289
6:86053191:C:A	50	100	1	0.01561
6:86053293:G:A	50	98	0.99	0.1843
6:86053326:T:G	50	100	0.98	0.1398
6:86053694:T:C	50	100	1	0.03159
6:86053716:G:A	50	100	1	0.01688
6:86053808:T:C	50	90	1	0.4635
6:86053815:C:T	50	100	0.93	0.01107
6:86054046:A:C	50	100	1	0.1442
6:86054049:A:G	50	100	1	0.08878
6:86054213:C:A	47	89.4	1	0.1002
6:86054236:C:A	48	89.6	1	0.09223
6:86054364:T:C	50	100	1	0.1345
6:86054412:C:T	50	100	1	0.1752
6:86054552:T:A	50	100	1	0.03159
6:86054727:C:T	50	100	0.97	0.02524
6:86054913:C:A	50	100	1	0.06009
6:86054960:A:T	50	100	1	0.01561
6:86055259:T:G	50	100	1	0.04938
6:86055300:G:A	50	100	1	0.01053
6:86055457:T:C	50	94	1	0.1492
6:86055559:A:C	50	100	1	0.01325
6:86055714:C:T	50	100	1	0.02124
6:86055731:T:G	50	100	1	0.02378
6:86055748:G:A	50	100	0.99	0.1442
6:86055957:G:C	50	100	1	0.01307
6:86056004:G:A	50	100	1	0.0207
6:86056125:A:G	50	100	1	0.1333
6:86056182:C:T	50	100	0.99	0.1814
6:86056219:T:C	50	100	0.85	0.01725
6:86056327:G:A	50	100	0.96	0.01325
6:86056422:T:C	50	98	0.95	0.0236
6:86056450:C:T	50	100	0.97	0.02397
6:86056491:G:C	50	100	1	0.1491
6:86056541:T:C	50	100	1	0.08896
6:86056667:G:T	50	100	1	0.1356
6:86056723:T:C	50	100	1	0.01307
6:86056814:C:T	50	100	1	0.01725
6:86056830:C:T	50	100	1	0.02378
6:86056831:A:G	50	100	1	0.02378
6:86057031:C:A	50	100	1	0.02088
6:86057289:C:T	50	100	1	0.0207
6:86057290:G:A	50	100	1	0.01561
6:86057419:C:T	50	100	1	0.01398
6:86057537:G:A	50	100	1	0.4624
6:86057673:G:A	50	100	1	0.01307
6:86057967:C:T	50	100	1	0.1365
6:86057968:G:A	50	100	1	0.1554
6:86058068:A:G	50	100	0.99	0.3292
6:86058373:G:A	50	100	1	0.01307
6:86058669:C:T	50	100	1	0.01307
6:86058843:T:A	50	100	1	0.1516
6:86059064:T:A	50	100	0.87	0.01126
6:86059338:G:A	50	100	1	0.01307
6:86059571:C:A	50	100	0.99	0.1581
6:86060246:A:G	50	100	1	0.4993
6:86060621:C:A	50	100	1	0.01307
6:86060791:G:A	50	100	1	0.4615
6:86061075:A:G	50	100	1	0.08896
6:86061252:C:T	50	100	1	0.01307
6:86061321:A:T	50	100	1	0.1563
6:86061675:C:T	50	100	1	0.01725
6:86061698:C:T	50	100	1	0.1494
6:86061887:C:T	50	100	1	0.01289
6:86062010:T:C	50	100	1	0.01416
6:86062318:G:A	50	100	1	0.01416
6:86062369:C:A	50	100	1	0.01307
6:86062919:C:T	50	100	1	0.01325
6:86064443:G:T	50	100	1	0.02487
6:86064687:G:A	50	100	1	0.02378
6:86065300:G:A	50	100	0.99	0.1636
6:86065571:G:A	50	100	1	0.01307
6:86065687:G:A	50	100	0.99	0.08261
6:86066018:A:G	50	100	1	0.03613
6:86066059:A:G	50	100	1	0.08896
6:86066130:C:A	50	100	1	0.01452
6:86066343:A:G	50	98	1	0.1333
6:86066437:C:T	50	100	1	0.01688
6:86066575:A:G	50	100	1	0.08896
6:86066648:T:A	50	100	1	0.08896
6:86066694:A:C	50	100	0.99	0.1752
6:86066766:C:T	50	100	1	0.08914
6:86066894:G:A	50	100	1	0.1211
6:86067780:T:C	50	100	1	0.1492
6:86067819:C:T	50	100	1	0.02088
6:86068158:A:G	50	100	0.98	0.05955
6:86068202:C:A	50	100	1	0.1356
6:86068204:C:A	50	100	1	0.01561
6:86068340:C:T	50	100	1	0.02142
6:86069366:C:A	50	98	0.99	0.4662
6:86069449:C:T	50	100	0.96	0.03595
6:86069508:C:A	50	100	1	0.02088
6:86069652:C:T	50	100	0.98	0.1581
6:86069998:T:C	50	100	1	0.02378
6:86070044:C:T	50	100	0.98	0.1443
6:86070122:C:A	50	100	0.96	0.02378
6:86070135:A:C	50	100	1	0.01416
6:86070277:T:C	49	100	1	0.01307
6:86071262:A:T	50	100	0.97	0.01126
6:86071536:C:T	50	100	1	0.01489
6:86071761:G:A	50	100	1	0.01307
6:86071765:G:A	50	100	1	0.1834
6:86071831:C:T	50	100	1	0.02542
6:86071900:C:T	50	100	1	0.08497
6:86072126:C:T	50	100	1	0.02088
6:86072398:G:T	50	100	1	0.1211
6:86072608:G:A	50	100	1	0.01471
6:86072731:C:T	50	100	1	0.1491
6:86072835:G:A	50	100	1	0.02088
6:86072878:C:T	50	100	1	0.02378
6:86073446:G:A	50	100	1	0.02088
6:86073459:A:G	50	100	1	0.08497
6:86073480:T:C	50	100	1	0.01307
6:86073540:A:G	50	100	1	0.1333
6:86074986:G:A	50	100	1	0.01307
6:86075243:C:T	50	98	1	0.02088
6:86075506:C:T	50	100	1	0.1837
6:86075712:G:T	50	100	0.98	0.1752
6:86075919:A:C	50	100	1	0.02524
6:86076017:C:T	50	100	1	0.01307
6:86076065:G:T	50	100	1	0.01344
6:86076341:T:C	50	100	1	0.01325
6:86076756:G:A	50	100	1	0.08787
6:86077029:G:C	50	100	1	0.01307
6:86077999:A:G	50	98	1	0.03722
6:86078042:C:T	50	100	1	0.01307
6:86078049:T:A	50	100	0.99	0.02596
6:86078328:C:T	50	98	1	0.0374
6:86078392:G:A	50	100	1	0.08333
6:86078641:A:T	50	100	1	0.03722
6:86078732:T:C	50	100	1	0.01307
6:86079198:T:G	50	100	0.94	0.02869
6:86079327:C:G	50	100	1	0.01307
6:86079368:C:T	50	100	1	0.08351
6:86079389:G:A	50	100	1	0.08333
6:86079757:C:T	50	100	1	0.01307
6:86079794:C:A	50	100	0.88	0.01144
6:86080092:C:T	50	100	1	0.03177
6:86080180:G:A	50	100	1	0.04321
6:86080301:G:T	50	100	0.94	0.04666
6:86080498:G:A	50	100	1	0.03177
6:86080576:T:A	50	100	1	0.06191
6:86080592:G:A	50	100	0.99	0.4722
6:86080826:G:A	50	100	1	0.08333
6:86081485:T:C	50	100	1	0.01307
6:86081564:G:A	50	100	1	0.04321
6:86081589:T:C	50	100	0.99	0.4987
6:86082238:A:G	50	100	1	0.01307
6:86082752:C:T	50	100	0.99	0.01071
6:86082783:T:A	50	100	0.97	0.02433
6:86083440:A:G	50	100	1	0.01307
6:86084001:C:G	50	100	1	0.1449
6:86084062:G:A	50	100	1	0.1449
6:86084288:A:T	50	100	1	0.01307
6:86085007:C:T	49	100	1	0.03014
6:86085141:G:A	50	100	0.98	0.04303
6:86085939:T:C	50	100	1	0.01725
6:86086227:C:T	50	100	1	0.01307
6:86086408:A:G	50	100	1	0.0187
6:86086861:C:A	50	100	1	0.08351
6:86087197:T:C	50	100	0.98	0.01307
6:86087748:G:A	50	100	1	0.01307
6:86087805:A:G	50	100	1	0.04303
6:86087913:G:A	50	100	1	0.04321
6:86087932:C:T	50	100	0.96	0.06899
6:86088142:G:A	50	100	1	0.08351
6:86088203:A:G	50	100	1	0.06173
6:86088629:G:A	50	100	1	0.08315
6:86089015:G:C	50	100	0.99	0.01071
6:86089650:T:C	50	100	1	0.08315
6:86089733:A:T	50	100	0.98	0.2694
6:86089735:T:A	50	100	0.95	0.03831
6:86090076:T:A	50	100	0.98	0.05592
6:86090291:C:T	50	92	0.74	0.07498
6:86090394:G:A	50	98	1	0.01126
6:86091372:G:A	48	100	1	0.04321
6:86091583:G:C	50	100	1	0.04303
6:86091725:A:G	50	100	1	0.04303
6:86091798:T:C	50	100	1	0.0187
6:86091910:A:C	50	100	1	0.1449
6:86091990:C:G	50	100	0.97	0.02433
6:86092617:C:T	50	100	1	0.1451
6:86093398:G:A	50	100	1	0.01307
6:86093434:G:T	50	100	1	0.01325
6:86093516:G:A	50	100	1	0.01307
6:86094619:C:T	50	100	1	0.01126
6:86094674:G:A	50	98	1	0.01362
6:86095057:C:T	50	100	1	0.1222
6:86095497:A:G	50	100	0.98	0.01652
6:86095912:G:C	50	100	0.98	0.1472
6:86096062:G:A	50	100	1	0.08315
6:86096259:G:A	50	100	1	0.01307
6:86096727:C:T	50	100	0.99	0.01779
6:86096900:C:G	50	100	1	0.01307
6:86096950:A:G	50	100	1	0.1434
6:86097280:C:T	50	100	1	0.03014
6:86097645:C:G	50	100	1	0.08315
6:86097903:C:T	50	100	1	0.01307
6:86098777:T:A	50	100	1	0.04303
6:86098900:C:T	50	100	1	0.4749
6:86099254:G:A	50	100	1	0.1447
6:86099543:A:G	50	100	1	0.04303
6:86100031:C:T	50	100	1	0.08315
6:86100185:T:C	50	100	1	0.1449
6:86100292:T:C	50	100	1	0.1449
6:86100852:C:G	50	100	1	0.03014
6:86100927:T:C	50	100	1	0.0187
6:86101009:G:C	50	100	1	0.01307
6:86101080:C:T	50	100	0.98	0.01053
6:86101248:T:C	50	100	1	0.08243
6:86101447:G:T	50	100	0.99	0.1331
6:86102202:C:A	50	100	1	0.4473
6:86102262:A:G	50	100	0.99	0.1449
6:86102752:T:A	50	100	1	0.03014
6:86103058:C:T	50	100	1	0.03504
6:86103160:A:G	50	100	1	0.01307
6:86103550:C:T	50	100	0.91	0.01725
6:86103573:C:T	50	100	1	0.01489
6:86103707:T:G	50	100	1	0.01688
6:86104004:G:A	50	100	0.98	0.03159
6:86104442:A:G	50	100	1	0.02687
6:86104504:G:A	50	100	1	0.08315
6:86104598:G:A	50	100	1	0.01325
6:86104831:G:A	50	100	0.99	0.4488
6:86105166:C:T	50	100	1	0.01307
6:86105347:T:A	49	85.7	0.99	0.1206
6:86105372:G:T	50	92	0.93	0.04212
6:86105397:A:C	48	97.9	0.97	0.1492
6:86105735:G:A	50	100	1	0.08315
6:86105736:T:A	50	100	1	0.08315
6:86106114:C:A	49	100	1	0.04357
6:86106224:A:T	50	100	1	0.02796
6:86106258:G:T	50	100	0.95	0.03468
6:86106330:C:T	50	100	1	0.03032
6:86106632:T:A	50	100	0.96	0.01162
6:86106857:G:C	50	100	1	0.0187
6:86107309:A:C	50	100	1	0.02614
6:86107830:C:T	50	100	0.94	0.02578
6:86107857:C:T	50	100	0.96	0.02596
6:86108402:A:G	50	100	1	0.04303
6:86108403:A:T	50	100	1	0.04303
6:86108504:C:T	50	100	1	0.08315
6:86108616:A:G	50	100	1	0.1494
6:86108798:T:A	50	100	1	0.02578
6:86108843:C:T	50	100	1	0.04321
6:86109638:C:G	50	100	0.98	0.1487
6:86109778:G:A	50	100	0.98	0.0187
6:86110044:C:A	50	100	0.98	0.04648
6:86110446:G:A	50	100	0.99	0.04285
6:86110505:T:A	50	100	0.96	0.01688
6:86110622:T:C	50	100	0.99	0.1354
6:86110871:A:T	50	100	0.89	0.01053
6:86111880:T:C	50	100	0.97	0.01289
6:86112077:T:C	50	100	1	0.1447
6:86112446:C:T	50	100	0.98	0.06173
6:86112480:A:G	50	100	1	0.1447
6:86112505:G:A	50	100	1	0.0167
6:86112592:A:G	50	100	0.97	0.0187
6:86112785:C:T	50	100	0.97	0.01289
6:86112847:T:C	50	100	1	0.1449
6:86112999:T:C	50	100	1	0.1451
6:86113100:C:T	50	100	0.96	0.01289
6:86113261:T:G	50	100	0.98	0.4759
6:86113619:T:C	50	100	0.99	0.06137
6:86113700:C:A	50	100	0.96	0.0187
6:86113982:T:G	50	100	0.97	0.02542
6:86114120:G:A	50	100	0.97	0.02723
6:86114547:C:T	50	100	0.97	0.02741
6:86114570:A:G	50	100	0.94	0.01307
6:86114598:C:G	50	100	0.94	0.01307
6:86115251:C:T	50	100	0.96	0.01289
6:86115827:A:C	50	100	1	0.0532
6:86116379:T:C	50	100	1	0.03123
6:86116724:C:T	50	100	1	0.02179
6:86117118:G:C	50	100	0.98	0.04648
6:86117140:A:G	50	100	1	0.03086
6:86117364:G:T	50	100	0.92	0.03558
6:86117812:A:T	50	100	1	0.01344
6:86117905:G:A	50	100	1	0.01216
6:86118090:G:A	50	100	1	0.05592
6:86118383:C:T	50	100	1	0.07771
6:86118725:C:T	50	100	1	0.0492
6:86119158:G:A	50	100	1	0.07752
6:86119725:C:A	50	98	0.98	0.10780000000000001
6:86119998:C:T	50	100	1	0.07752
6:86120464:G:A	49	100	0.99	0.01271
6:86120596:G:A	50	100	1	0.07752
6:86120789:A:G	50	100	0.95	0.02996
6:86120875:C:A	50	100	0.94	0.0719
6:86120884:C:A	50	100	1	0.07752
6:86120915:A:T	50	100	1	0.01344
6:86121659:T:C	50	100	1	0.07752
6:86121983:T:G	50	100	1	0.02524
6:86122068:T:A	50	100	1	0.05574
6:86122529:C:T	50	100	0.99	0.3272
6:86123203:G:A	50	100	1	0.1503
6:86123597:C:T	50	100	0.97	0.0325
6:86123848:C:T	50	100	1	0.1503
6:86123874:A:G	50	100	1	0.1503
6:86124211:T:C	50	100	1	0.05537
6:86124433:C:T	50	100	0.85	0.01834
6:86124539:T:C	50	100	1	0.05537
6:86125341:G:T	50	100	0.96	0.03141
6:86125534:G:T	50	100	1	0.05211
6:86126405:C:A	50	100	1	0.05211
6:86126443:C:T	50	100	1	0.07843
6:86126945:G:T	50	100	0.99	0.01416
6:86126955:G:A	50	100	1	0.05211
6:86127035:T:C	50	100	1	0.1507
6:86127117:A:T	50	100	1	0.05211
6:86127157:A:G	50	100	0.98	0.1512
6:86127381:G:A	50	100	1	0.07262
6:86127411:T:C	50	100	1	0.01271
6:86128159:C:G	50	100	1	0.0728
6:86128316:G:A	50	100	1	0.1191
6:86129228:A:G	50	100	0.97	0.05537
6:86129318:C:T	50	100	1	0.05537
6:86129491:C:A	50	100	0.99	0.05556
6:86129549:C:T	50	100	1	0.01924
6:86129730:T:A	50	100	1	0.05537
6:86129790:G:A	49	100	0.98	0.1256
6:86129805:C:A	50	100	1	0.01344
6:86129806:C:T	49	100	1	0.01344
6:86130008:C:T	50	100	1	0.02723
6:86130193:A:G	50	100	1	0.02723
6:86130218:A:G	50	100	0.98	0.04702
6:86130332:A:G	50	100	1	0.01344
6:86130568:C:T	50	100	1	0.05211
6:86130960:T:G	50	100	1	0.05556
6:86131232:G:A	50	100	0.79	0.0187
6:86131378:T:C	50	100	1	0.01253
6:86131583:C:A	50	100	0.97	0.06627
6:86131666:C:T	50	100	1	0.07771
6:86131706:G:A	50	100	0.96	0.06736
6:86131916:G:C	50	100	1	0.04847
6:86132013:A:T	49	100	0.98	0.07789
6:86132546:C:T	50	100	0.94	0.01852
6:86132547:G:A	50	98	0.97	0.01979
6:86132742:A:C	50	100	1	0.05537
6:86132935:A:G	50	100	0.97	0.05174
6:86133134:G:A	50	98	1	0.01307
6:86133189:G:T	50	100	1	0.02142
6:86133249:A:G	50	100	0.98	0.06609
6:86133359:T:C	50	100	1	0.05483
6:86133527:A:G	50	100	1	0.04521
6:86133739:G:A	50	100	1	0.04884
6:86133921:A:T	50	100	1	0.01017
6:86133935:A:T	50	100	1	0.04866
6:86133952:C:T	50	100	1	0.04884
6:86133953:A:G	50	100	1	0.04902
6:86134023:C:T	50	100	1	0.04884
6:86134141:C:G	50	100	1	0.04884
6:86134213:A:G	50	100	0.98	0.01434
6:86134225:A:G	50	100	1	0.04884
6:86134473:G:A	50	100	1	0.04884
6:86134675:G:A	50	100	1	0.04375
6:86135099:A:G	50	100	1	0.04902
6:86135446:T:A	50	100	1	0.04902
6:86135447:A:T	50	100	1	0.04902
6:86135736:C:T	50	100	0.96	0.01979
6:86135756:C:G	50	100	1	0.01089
6:86135878:T:C	50	100	1	0.04902
6:86136436:G:A	50	100	1	0.05374
6:86136500:G:A	50	100	1	0.05374
6:86136561:G:T	50	100	1	0.05374
6:86136618:T:A	50	100	1	0.1614
6:86137186:A:G	50	100	1	0.05374
6:86137199:A:G	50	100	1	0.05374
6:86137218:G:C	50	100	0.99	0.01017
6:86137428:G:A	50	100	1	0.01943
6:86138109:G:A	50	100	1	0.05374
6:86138167:C:A	50	100	1	0.05374
6:86138541:C:T	50	100	1	0.07226
6:86138574:C:G	50	100	1	0.05374
6:86138663:G:A	50	100	1	0.05374
6:86138865:C:T	50	100	1	0.05374
6:86138904:A:C	50	100	0.97	0.04593
6:86138941:A:C	50	100	1	0.05374
6:86139253:A:G	50	100	1	0.05374
6:86139257:T:C	50	100	1	0.05374
6:86139513:A:G	50	100	1	0.01434
6:86139586:G:A	50	100	1	0.05374
6:86139740:G:A	50	100	0.97	0.04557
6:86139981:G:C	50	100	1	0.01126
6:86140031:T:C	50	100	1	0.05901
6:86140224:C:A	50	100	1	0.05864
6:86140342:A:G	50	100	1	0.05864
6:86140516:T:C	50	100	1	0.05864
6:86140549:A:G	50	100	1	0.05864
6:86141017:C:T	50	100	1	0.3435
6:86141231:G:A	50	100	0.98	0.08824
6:86141396:T:A	50	100	0.99	0.2126
6:86141472:A:T	50	100	0.99	0.01162
6:86141543:C:T	50	100	1	0.08896
6:86141751:C:T	50	100	1	0.08951
6:86141993:C:T	50	100	1	0.1162
6:86143459:C:T	50	100	0.97	0.01434
6:86144010:T:C	50	100	0.99	0.1501
6:86144892:T:C	50	100	0.96	0.01434
6:86144929:G:A	50	100	0.9	0.01162
6:86145221:C:T	50	100	1	0.02796
6:86145814:T:C	50	100	0.99	0.1322
6:86145999:C:G	50	100	0.99	0.1643
6:86146211:A:G	50	100	0.98	0.08896
6:86146697:T:G	50	100	1	0.01598
6:86147128:G:A	50	100	1	0.03195
6:86147518:G:A	50	100	1	0.01089
6:86147671:A:G	50	100	1	0.3194
6:86148006:A:G	50	100	1	0.1373
6:86148115:G:C	50	100	0.98	0.03032
6:86148244:G:C	50	100	0.99	0.3195
6:86148271:C:G	50	100	0.98	0.08079
6:86148315:C:A	50	100	0.99	0.2867
6:86148386:G:T	50	100	0.83	0.01071
6:86148772:G:T	50	100	0.99	0.01089
6:86148844:C:G	50	100	0.98	0.3197
6:86148850:G:A	50	100	0.98	0.01688
6:86148929:A:G	50	100	0.99	0.2703
6:86149408:T:C	50	100	0.98	0.2702
6:86149481:A:G	50	100	0.99	0.1356
6:86149945:C:T	50	100	0.95	0.0187
6:86151080:C:T	50	100	0.8	0.01089
6:86151406:G:A	50	100	0.9	0.114
6:86151517:G:T	50	94	0.88	0.0236
6:86151580:A:G	50	98	0.97	0.01634
6:86152010:G:A	50	100	0.99	0.1137
6:86152015:G:A	50	100	0.98	0.2253
6:86152073:C:T	50	98	1	0.02342
6:86152161:T:G	50	98	0.97	0.3361
6:86152232:C:T	50	100	0.99	0.24
6:86152419:T:C	50	100	0.99	0.02451
6:86152486:C:T	50	100	0.98	0.2057
6:86152668:T:C	50	98	1	0.05065
6:86152914:A:T	50	100	0.98	0.4107
6:86153076:C:G	50	100	0.94	0.0167
6:86153331:G:A	50	90	0.98	0.4766
6:86153726:G:A	50	100	0.95	0.04285
6:86153874:A:G	50	100	0.99	0.2513
6:86154018:T:A	50	96	0.99	0.3729
6:86154361:C:T	50	100	0.96	0.01707
6:86154423:T:C	50	100	1	0.0305
6:86154537:G:T	50	100	0.99	0.2052
6:86154664:T:A	50	100	0.99	0.1696
6:86154746:A:G	50	100	1	0.04158
6:86154797:C:T	50	96	0.98	0.2195
6:86154875:G:T	50	98	0.98	0.01107
6:86155311:C:T	50	100	0.99	0.0305
6:86155421:T:C	50	100	0.99	0.2741
6:86155422:G:A	50	100	0.99	0.3005
6:86155679:A:G	50	100	0.99	0.218
6:86155796:T:G	50	100	0.99	0.2041
6:86156739:C:T	50	100	1	0.1721
6:86157140:C:T	50	100	1	0.1696
6:86157624:G:A	50	100	1	0.07625
6:86158074:C:T	50	100	1	0.4145
6:86158360:C:T	50	100	0.98	0.01634
6:86158442:A:G	50	100	0.97	0.06663
6:86158566:A:C	50	100	1	0.01126
6:86159005:G:C	50	100	1	0.1694
6:86159773:A:G	50	98	0.99	0.3281
6:86159788:A:G	50	100	1	0.22
6:86159912:G:A	50	100	0.99	0.3065
6:86160048:A:C	50	100	0.99	0.3282
6:86160073:C:T	50	100	0.99	0.2509
6:86160194:T:C	50	100	0.98	0.01561
6:86160372:C:T	50	100	1	0.08533
6:86160399:C:T	50	100	0.99	0.2235
6:86160574:G:C	50	100	1	0.08551
6:86160831:A:G	50	100	1	0.01126
6:86160901:T:A	50	100	1	0.02397
6:86160910:T:C	50	100	1	0.465
6:86161205:C:T	50	100	1	0.465
6:86161371:A:G	50	100	1	0.1146
6:86161508:A:G	50	100	1	0.01362
6:86161726:T:C	50	100	1	0.08533
6:86161904:A:G	50	100	1	0.2199
6:86162132:C:T	50	100	1	0.08569
6:86162228:G:A	50	98	0.97	0.05882
6:86162310:A:G	50	100	1	0.1133
6:86162556:A:G	50	100	0.99	0.07171
6:86162663:C:A	50	100	1	0.197
6:86162691:G:C	50	100	1	0.03177
6:86162992:G:C	50	100	1	0.1576
6:86163261:T:G	50	100	1	0.465
6:86163383:G:A	50	100	1	0.09459
6:86163455:C:T	50	100	1	0.02469
6:86163486:A:G	50	100	1	0.01362
6:86163574:A:G	50	100	1	0.4679
6:86163745:A:G	50	100	1	0.08551
6:86163760:G:A	50	100	1	0.1694
6:86163968:T:A	50	100	1	0.08551
6:86164039:G:A	50	98	0.84	0.03631
6:86164405:A:G	50	100	1	0.4403
6:86164637:A:G	50	98	1	0.1915
6:86164690:C:T	50	100	1	0.08551
6:86164847:G:A	50	100	0.99	0.1585
6:86165045:T:A	50	100	1	0.465
6:86165386:A:G	50	100	1	0.465
6:86165473:C:A	50	100	1	0.1921
6:86165835:A:G	50	100	0.98	0.0158
6:86166213:T:C	50	100	1	0.4132
6:86166721:A:G	50	100	1	0.01126
6:86167040:C:A	50	100	1	0.2093
6:86167225:A:C	47	100	0.89	0.0118
6:86167289:T:C	48	97.9	1	0.08606
6:86167542:A:G	50	100	1	0.08551
6:86167706:C:T	50	98	1	0.4657
6:86167777:G:A	50	100	0.97	0.1249
6:86167925:C:A	50	98	1	0.4657
6:86167997:C:G	50	100	1	0.0138
6:86168195:G:A	50	100	1	0.4399
6:86168196:A:C	50	100	1	0.4655
6:86168311:T:C	50	100	1	0.03014
6:86168790:T:A	50	100	1	0.0138
6:86168962:A:T	50	100	1	0.22
6:86169128:T:A	50	100	1	0.4655
6:86169976:A:G	50	100	1	0.2197
6:86170413:T:C	50	100	1	0.2159
6:86170748:G:A	50	98	1	0.4653
6:86170791:A:G	50	98	1	0.4653
6:86171087:T:C	50	100	1	0.4653
6:86171294:A:G	50	100	1	0.4653
6:86171367:A:T	50	98	1	0.4653
6:86171513:C:T	47	97.9	1	0.0837
6:86172556:A:G	50	100	0.99	0.03032
6:86173141:A:T	50	100	1	0.02088
6:86173206:T:A	50	100	1	0.2195
6:86174296:T:C	50	100	1	0.03177
6:86174438:G:A	50	100	1	0.03177
6:86174603:A:C	50	100	1	0.03558
6:86174650:G:T	50	100	1	0.03177
6:86174747:G:T	50	100	0.96	0.02941
6:86174888:T:C	50	100	1	0.03232
6:86174977:G:A	50	100	1	0.2188
6:86175276:G:A	50	100	1	0.4147
6:86175699:C:T	50	100	1	0.02796
6:86175723:T:C	50	100	1	0.07153
6:86175791:G:A	50	100	1	0.1187
6:86176384:C:T	50	100	1	0.2184
6:86176541:G:T	50	100	1	0.06772
6:86176836:A:T	50	100	1	0.4388
6:86176925:C:T	50	100	1	0.02088
6:86176926:G:A	50	100	1	0.4149
6:86177032:C:T	50	100	1	0.4481
6:86177113:A:G	50	100	1	0.4149
6:86177496:A:C	50	100	1	0.4472
6:86177623:T:C	50	100	1	0.02106
6:86177861:G:A	50	100	1	0.4477
6:86178042:C:T	50	98	1	0.4479
6:86178071:G:C	50	100	1	0.4479
6:86178111:T:G	50	100	1	0.4479
6:86178219:T:G	50	98	1	0.2901
6:86178649:T:C	50	98	0.97	0.2182
6:86178708:A:C	50	100	1	0.02106
6:86179172:A:G	50	98	0.78	0.01344
6:86179242:C:T	50	100	1	0.4477
6:86179548:C:T	50	100	1	0.2121
6:86179549:G:A	50	100	1	0.4152
6:86179983:T:C	50	100	1	0.07171
6:86180096:G:A	50	100	0.98	0.06736
6:86180309:G:A	50	100	1	0.218
6:86180482:A:T	50	100	0.99	0.01616
6:86180493:C:G	50	100	1	0.02723
6:86180810:G:C	50	100	1	0.2538
6:86180923:A:G	50	100	1	0.03032
6:86180935:C:T	50	100	1	0.3341
6:86181043:A:T	50	100	1	0.2564
6:86181583:C:T	50	100	1	0.07734
6:86181593:G:A	50	100	0.98	0.065
6:86181643:T:C	50	100	1	0.03232
6:86181911:C:A	50	98	1	0.1788
6:86182194:G:A	50	100	1	0.4234
6:86182235:A:T	50	100	1	0.2179
6:86182700:G:T	50	100	1	0.04139
6:86182879:C:G	50	100	1	0.4237
6:86182892:T:G	50	100	1	0.02796
6:86183236:G:A	50	100	1	0.07734
6:86183550:C:T	50	100	1	0.02996
6:86183573:A:T	50	98	1	0.4751
6:86183722:T:A	50	100	1	0.4659
6:86183778:T:C	50	100	1	0.4475
6:86183781:C:T	50	100	1	0.4473
6:86183889:T:G	50	100	1	0.2179
6:86184062:G:C	50	98	0.99	0.1892
6:86184114:A:T	50	100	1	0.2179
6:86184134:G:A	50	100	1	0.4483
6:86184232:G:A	50	100	1	0.2179
6:86184353:G:A	50	100	1	0.4236
6:86184405:C:T	50	100	1	0.4749
6:86184451:C:G	50	100	1	0.07734
6:86184496:C:T	50	100	1	0.02977
6:86184761:A:G	50	100	1	0.07734
6:86185646:G:T	50	100	1	0.08315
6:86185684:A:G	50	100	1	0.02651
6:86185711:G:A	50	100	1	0.02651
6:86185808:C:G	50	100	1	0.441
6:86185826:G:A	50	100	1	0.07734
6:86186029:A:C	50	100	1	0.2179
6:86186227:C:T	50	100	1	0.4691
6:86186631:G:A	50	100	1	0.1097
6:86187050:T:C	50	100	1	0.2297
6:86187358:A:G	50	100	1	0.4475
6:86187375:T:C	50	100	1	0.0207
6:86187413:C:T	50	100	1	0.2179
6:86187805:C:T	50	100	1	0.4225
6:86187852:C:T	50	100	0.77	0.02106
6:86187988:T:C	50	100	0.99	0.4223
6:86188714:G:T	50	100	1	0.4466
6:86188746:G:T	50	100	1	0.2162
6:86189133:G:C	50	100	1	0.07734
6:86189239:C:T	50	100	1	0.2121
6:86189321:G:A	50	100	1	0.06082
6:86189484:C:T	50	100	1	0.07734
6:86189689:T:C	50	100	0.87	0.0167
6:86189738:C:T	50	100	1	0.0207
6:86189888:G:C	50	100	1	0.1097
6:86190078:A:G	50	100	1	0.1098
6:86190196:T:G	50	100	1	0.2186
6:86190551:G:A	50	100	1	0.1187
6:86190727:G:A	50	100	1	0.01416
6:86191467:G:A	50	100	1	0.07734
6:86191545:G:A	50	100	1	0.1097
6:86191873:A:T	50	100	1	0.1097
6:86192388:T:C	50	100	1	0.2179
6:86192452:T:G	50	100	0.98	0.06536
6:86192635:G:T	50	100	1	0.1097
6:86192739:A:G	50	100	1	0.1759
6:86192821:T:C	50	100	1	0.1187
6:86192902:G:A	50	100	1	0.2213
6:86193167:C:T	50	100	1	0.1193
6:86193432:G:T	50	100	0.98	0.1095
6:86193747:C:A	50	100	1	0.0138
6:86193879:C:G	50	100	1	0.0138
6:86193914:A:G	50	100	1	0.4341
6:86193939:C:T	50	100	0.99	0.01235
6:86194239:C:T	50	100	1	0.4461
6:86194317:A:G	50	100	1	0.218
6:86194455:C:T	50	100	1	0.435
6:86194732:G:A	50	100	1	0.02342
6:86194815:C:G	50	100	1	0.02651
6:86195101:C:T	50	100	0.95	0.07898
6:86195329:C:A	50	100	0.98	0.0158
6:86195590:T:G	50	100	1	0.3375
6:86196037:T:C	50	100	1	0.3379
6:86196243:C:T	50	100	1	0.3277
6:86196261:G:C	50	100	1	0.3375
6:86196652:A:G	50	100	1	0.07752
6:86197472:G:A	50	100	1	0.4341
6:86198300:C:T	50	100	1	0.07734
6:86198468:A:G	50	100	1	0.1195
6:86198829:G:A	50	100	1	0.0158
6:86200113:C:A	50	100	1	0.3433
6:86200275:G:A	50	100	1	0.4199
6:86200960:C:T	50	100	1	0.1095
6:86201196:T:C	50	100	1	0.02033
6:86201260:C:T	50	100	1	0.2188
6:86201444:G:A	50	100	1	0.2179
6:86201626:G:A	50	100	1	0.437
6:86201671:T:C	50	100	1	0.1095
6:86201968:G:A	50	100	0.98	0.02651
6:86202084:A:T	50	100	1	0.07734
6:86202185:G:A	50	100	1	0.3375
6:86202495:G:A	50	98	0.84	0.01325
6:86202789:A:G	50	100	1	0.03159
6:86203081:T:C	50	100	1	0.4434
6:86203568:T:A	50	98	1	0.03903
6:86203589:G:A	50	100	1	0.2179
6:86203835:C:T	50	100	0.92	0.0305
6:86203876:C:G	50	100	1	0.4432
6:86203893:C:T	50	98	1	0.03159
6:86203973:T:A	50	100	1	0.169
6:86204043:C:T	50	100	1	0.2188
6:86204122:G:C	50	100	1	0.02342
6:86204216:C:A	50	100	1	0.4434
6:86204607:T:G	50	100	1	0.07789
6:86204758:G:T	50	100	1	0.169
6:86204872:C:T	50	100	0.99	0.3308
6:86205044:C:A	50	100	1	0.3326
6:86205135:C:T	49	100	1	0.07752
6:86205255:G:A	49	89.8	1	0.4187
6:86205293:C:T	50	100	1	0.215
6:86205871:C:T	50	100	1	0.02796
6:86206298:G:A	50	100	1	0.07807
6:86207064:A:C	50	100	1	0.4188
6:86207066:A:T	50	100	1	0.07771
6:86207340:C:A	49	100	1	0.3286
6:86207575:G:T	50	100	0.97	0.0158
6:86208193:A:G	50	100	1	0.07335
6:86208497:C:T	50	100	1	0.1692
6:86208683:C:T	49	100	0.99	0.104
6:86208721:T:A	48	91.7	0.98	0.1748
6:86208914:G:T	50	100	0.96	0.03123
6:86208941:G:A	50	100	1	0.169
6:86208977:T:C	50	100	0.97	0.0158
6:86209284:A:G	50	100	0.98	0.01162
6:86210010:G:A	50	100	1	0.1195
6:86210079:A:G	50	100	1	0.4406
6:86210147:C:T	50	100	1	0.1095
6:86210188:G:A	50	100	1	0.1872
6:86210345:G:A	50	100	1	0.2148
6:86210359:A:G	50	100	1	0.1095
6:86210428:G:T	50	100	1	0.4403
6:86210727:A:T	50	100	1	0.3246
6:86211309:G:A	50	100	1	0.07807
6:86211762:A:C	49	100	0.97	0.03141
6:86211963:C:T	50	82	1	0.4463
6:86212328:C:G	49	98	1	0.02397
6:86212634:A:G	49	100	1	0.1196
6:86212684:C:T	50	100	1	0.2191
6:86213091:C:T	50	100	1	0.07752
6:86213216:A:T	50	100	1	0.2191
6:86213769:C:A	50	100	1	0.215
6:86213858:C:T	50	100	1	0.0138
6:86213871:C:T	50	100	1	0.07825
6:86213992:C:T	50	100	1	0.439
6:86214276:T:A	50	100	1	0.215
6:86214283:C:G	50	100	1	0.02651
6:86214372:G:C	50	100	1	0.07807
6:86214871:C:G	50	100	1	0.1095
6:86215764:C:T	50	100	1	0.2215
6:86215915:G:A	50	100	1	0.07807
6:86216004:G:A	50	100	1	0.2148
6:86216096:A:G	50	100	1	0.222
6:86216699:G:A	50	100	1	0.1095
6:86216893:C:T	50	100	1	0.3342
6:86217024:G:A	50	100	1	0.1095
6:86217320:T:C	50	100	1	0.02651
6:86217405:T:A	50	100	1	0.2148
6:86218198:A:G	50	100	1	0.4225
6:86218299:G:A	50	100	1	0.2155
6:86218410:A:G	50	100	1	0.02723
6:86218753:G:T	50	100	1	0.03214
6:86218777:G:A	50	100	1	0.06064
6:86219069:T:C	50	100	1	0.07335
6:86219126:C:T	50	100	1	0.0207
6:86219476:G:T	50	100	1	0.07752
6:86219516:T:C	50	100	1	0.1198
6:86219548:G:A	50	100	1	0.11
6:86219825:G:A	50	100	1	0.4468
6:86219873:C:T	48	93.8	1	0.3353
6:86220346:C:A	50	100	1	0.03976
6:86220495:C:A	50	100	0.99	0.1863
6:86220515:G:A	50	100	1	0.03232
6:86220521:T:C	50	100	1	0.07734
6:86220818:C:T	50	98	1	0.4789
6:86221356:T:A	50	100	1	0.217
6:86221582:A:T	50	100	1	0.3259
6:86221722:C:T	50	100	0.92	0.02215
6:86221752:C:T	49	100	1	0.2155
6:86222167:G:A	50	100	1	0.3259
6:86222272:G:A	50	100	1	0.3357
6:86222291:A:G	50	100	1	0.03214
6:86222556:T:G	50	100	1	0.07752
6:86222939:A:G	50	100	1	0.2159
6:86223606:A:T	50	100	1	0.07353
6:86223728:C:A	50	100	1	0.3359
6:86224352:G:T	50	100	1	0.1204
6:86224411:T:G	50	100	1	0.01634
6:86224666:C:T	50	100	1	0.3359
6:86224667:G:T	50	100	1	0.1102
6:86224974:C:A	50	100	0.99	0.2157
6:86225045:T:C	50	100	1	0.1102
6:86225280:C:T	50	100	1	0.3359
6:86225432:G:A	50	98	1	0.01089
6:86225435:G:T	50	100	1	0.12
6:86225475:G:C	50	100	1	0.3491
6:86225585:G:A	50	100	1	0.12
6:86226023:C:T	49	98	1	0.1102
6:86226205:G:A	50	100	1	0.01852
6:86226885:A:G	50	100	1	0.4221
6:86227496:C:T	48	100	1	0.2159
6:86228003:G:C	50	100	0.99	0.1688
6:86228033:G:A	50	100	1	0.01216
6:86228376:G:T	50	100	1	0.1102
6:86228413:T:A	50	100	0.94	0.01797
6:86228574:G:A	50	98	1	0.01543
6:86228704:G:A	50	100	1	0.2157
6:86228741:G:A	50	100	1	0.07752
6:86228826:T:A	50	100	1	0.4145
6:86228867:G:T	50	100	1	0.2157
6:86228970:T:C	50	100	1	0.3359
6:86229519:C:T	50	100	1	0.02723
6:86229520:A:G	50	100	1	0.1102
6:86230360:G:T	50	100	1	0.1102
6:86230424:A:G	50	100	1	0.1102
6:86230743:T:G	50	100	1	0.07752
6:86230767:T:A	50	100	1	0.2157
6:86231143:G:T	50	100	1	0.1102
6:86231445:C:T	50	100	1	0.02723
6:86232008:C:G	50	100	0.99	0.1748
6:86232280:T:C	50	100	1	0.01852
6:86232625:C:T	50	100	1	0.02415
6:86233081:C:A	50	100	1	0.02723
6:86233084:G:T	50	100	1	0.02723
6:86233651:A:G	50	100	1	0.02741
6:86234177:G:A	50	100	1	0.07789
6:86234336:C:T	50	100	1	0.02723
6:86234552:G:A	50	100	1	0.02796
6:86234568:T:C	50	100	1	0.4887
6:86234881:G:A	50	100	1	0.4399
6:86235990:A:G	50	100	1	0.1754
6:86236256:T:G	50	100	1	0.02723
6:86236497:T:C	50	100	1	0.4399
6:86236591:G:T	50	100	1	0.07752
6:86236610:T:A	50	100	1	0.02723
6:86236704:G:A	50	100	1	0.02451
6:86236922:A:G	49	100	1	0.2155
6:86237070:G:A	50	100	1	0.1756
6:86237296:T:G	50	98	0.97	0.2024
6:86237311:G:A	50	100	1	0.1756
6:86237351:C:T	50	98	0.93	0.0236
6:86237486:A:T	50	100	1	0.1756
6:86237559:C:A	50	100	1	0.4399
6:86238415:C:T	50	98	1	0.02778
6:86238487:G:A	50	100	0.93	0.03123
6:86238592:C:T	50	100	1	0.02778
6:86238653:C:T	50	100	1	0.1754
6:86238755:G:A	50	100	1	0.1754
6:86239062:C:T	50	100	1	0.1814
6:86239331:A:G	50	100	1	0.1754
6:86239361:G:T	50	100	1	0.4887
6:86239473:A:G	50	100	1	0.4985
6:86239537:G:A	50	100	1	0.1754
6:86240089:A:G	50	100	1	0.4399
6:86240205:G:A	50	100	0.99	0.01743
6:86240472:G:A	50	100	1	0.07752
6:86240519:G:A	50	100	1	0.2859
6:86240617:G:A	50	100	1	0.1102
6:86240720:T:C	50	100	1	0.4887
6:86240739:C:T	50	100	1	0.2859
6:86240751:C:T	50	100	1	0.2872
6:86241157:C:T	50	100	1	0.03849
6:86241282:T:G	50	100	1	0.4225
6:86241481:G:A	50	100	1	0.2959
6:86241737:G:A	50	100	1	0.2958
6:86242232:G:A	49	100	1	0.07734
6:86242244:G:A	47	100	1	0.2956
6:86242276:A:G	44	100	0.97	0.3252
6:86242321:C:A	45	97.8	0.9	0.02288
6:86242343:G:T	47	100	0.99	0.07607
6:86242958:G:A	50	100	1	0.02723
6:86243393:C:T	50	100	0.98	0.04484
6:86243624:T:C	50	100	1	0.3259
6:86243677:G:A	50	100	0.99	0.4223
6:86244135:G:A	50	100	0.98	0.0285
6:86244600:G:A	49	100	0.99	0.1111
6:86244711:T:A	50	98	0.98	0.4877
6:86244955:G:A	50	100	0.99	0.061
6:86245572:A:G	50	90	0.71	0.06609
6:86245767:C:T	50	100	0.96	0.02342
6:86246346:C:A	50	100	0.99	0.02524
6:86246530:C:T	50	100	0.98	0.1939
6:86246589:G:A	50	100	0.99	0.1846
6:86246754:G:T	50	100	1	0.1251
6:86246881:T:C	50	100	1	0.05102
6:86246952:C:G	50	100	1	0.1171
6:86247059:G:A	50	100	0.99	0.3444
6:86247283:T:C	50	100	0.99	0.3609
6:86247431:C:T	50	100	1	0.09023
6:86247864:A:G	50	100	1	0.02869
6:86247922:T:A	50	100	1	0.02869
6:86248089:C:A	50	100	0.98	0.2763
6:86248121:G:T	50	100	0.98	0.2763
6:86248234:C:T	50	100	1	0.1458
6:86248500:T:C	50	100	1	0.02869
6:86248645:C:T	50	100	1	0.0207
6:86248782:G:A	50	100	1	0.1458
6:86248968:T:C	50	100	1	0.1175
6:86249307:T:A	50	100	0.99	0.185
6:86249729:A:C	50	100	0.99	0.3609
6:86249913:T:C	50	100	1	0.03613
6:86250185:C:A	50	100	0.98	0.02869
6:86250217:A:C	50	100	1	0.1678
6:86250947:G:C	50	100	1	0.1471
6:86251181:A:C	50	100	1	0.1474
6:86251310:C:T	50	100	0.99	0.06354
6:86251313:C:A	50	100	1	0.0187
6:86251353:C:T	50	100	1	0.0207
6:86252017:C:T	50	100	0.87	0.02905
6:86252163:C:T	50	100	1	0.1462
6:86252456:A:G	50	100	1	0.0207
6:86252486:T:A	50	100	0.99	0.1841
6:86252847:A:G	50	100	1	0.1456
6:86253086:C:G	50	100	1	0.0207
6:86253119:T:C	50	100	1	0.146
6:86253125:A:C	50	100	1	0.0463
6:86253164:G:A	50	100	1	0.02905
6:86253409:C:T	50	100	1	0.2529
6:86253538:G:A	50	100	1	0.0187
6:86253539:A:C	50	100	0.99	0.1472
6:86253554:A:G	50	100	1	0.1474
6:86253729:C:T	50	100	1	0.1251
6:86253756:T:C	50	100	1	0.02905
6:86253778:A:G	50	100	1	0.146
6:86253845:A:G	50	100	1	0.2224
6:86254046:C:G	50	100	1	0.0207
6:86254432:G:C	50	100	0.99	0.2531
6:86254596:C:G	50	100	1	0.0207
6:86254893:C:T	50	100	1	0.0207
6:86255179:C:T	50	100	1	0.1541
6:86255229:C:A	50	100	1	0.1541
6:86255364:G:A	50	100	1	0.1538
6:86255480:G:T	50	100	1	0.02124
6:86255962:A:G	50	100	0.99	0.01253
6:86256187:C:T	50	100	1	0.02487
6:86256739:A:G	50	100	0.98	0.1846
6:86256900:G:A	50	100	0.99	0.3524
6:86257359:T:A	50	100	0.96	0.215
6:86257472:C:T	50	100	1	0.09078
6:86257775:T:C	50	100	1	0.1164
6:86258250:G:A	50	100	0.99	0.1175
6:86258274:A:C	50	100	1	0.01888
6:86258696:G:T	50	98	0.99	0.09931
6:86258898:C:A	50	98	0.99	0.3168
6:86259041:T:A	50	100	1	0.01035
6:86259123:C:T	50	96	1	0.4766
6:86259447:C:A	50	100	1	0.01398
6:86259534:G:A	50	100	1	0.01525
6:86260017:A:T	50	100	0.99	0.3139
6:86260073:G:A	50	100	0.99	0.3139
6:86260414:C:T	50	100	1	0.02687
6:86260688:G:A	50	100	1	0.07444
6:86260866:C:T	50	100	1	0.02487
6:86261743:G:A	50	100	0.99	0.0719
6:86261785:G:A	50	100	1	0.06245
6:86261904:T:G	50	100	0.97	0.01561
6:86262327:A:G	50	100	1	0.08678
6:86262844:T:C	49	100	0.99	0.2342
6:86263123:T:C	50	100	1	0.01017
6:86264031:C:T	50	100	1	0.3085
6:86264074:T:C	50	100	0.99	0.03686
6:86264468:A:T	50	100	1	0.01289
6:86264629:G:A	50	100	0.99	0.0719
6:86264888:G:A	50	100	0.98	0.05537
6:86265185:C:T	50	100	1	0.07226
6:86265579:A:C	50	100	1	0.1006
6:86265776:G:A	50	100	1	0.0719
6:86266432:G:T	50	100	0.99	0.2939
6:86266682:C:T	50	100	0.99	0.2938
6:86267197:T:C	50	100	1	0.0719
6:86267752:T:C	50	98	0.99	0.1941
6:86267849:G:A	50	100	1	0.2308
6:86268123:G:A	50	100	1	0.03486
6:86268315:T:C	50	100	0.98	0.0768
6:86268421:A:G	50	100	1	0.07444
6:86268442:G:A	50	100	1	0.07389
6:86268610:T:C	50	100	0.99	0.1959
6:86269292:A:C	50	98	0.99	0.1921
6:86269327:G:A	50	100	0.92	0.03014
6:86269408:T:C	50	100	1	0.08079
6:86269954:C:T	50	100	1	0.06245
6:86270272:C:G	50	100	1	0.01289
6:86270428:C:T	50	100	0.99	0.2785
6:86270561:T:C	50	100	1	0.08079
6:86270850:G:A	50	100	1	0.01107
6:86270879:G:A	50	100	1	0.01543
6:86271066:G:A	49	100	0.99	0.4105
6:86271372:C:T	50	100	1	0.06736
6:86271774:C:T	50	100	1	0.0187
6:86272181:T:C	50	100	1	0.1048
6:86272195:G:A	50	100	0.99	0.2318
6:86272405:A:G	50	100	0.99	0.2941
6:86272521:C:T	50	100	0.99	0.2956
6:86273013:G:T	50	100	1	0.07226
6:86273087:C:T	50	100	0.99	0.1995
6:86273442:C:T	50	100	1	0.4205
6:86273720:C:T	50	100	0.99	0.2954
6:86274050:A:G	50	100	0.99	0.09804
6:86274431:T:C	50	100	1	0.06264
6:86275283:C:T	50	100	1	0.2656
6:86275550:C:T	50	100	0.98	0.09168
6:86275564:A:C	50	100	1	0.191
6:86275619:G:A	50	100	1	0.02887
6:86275728:G:A	50	100	0.98	0.1912
6:86276064:C:T	50	100	1	0.09259
6:86276473:G:A	50	100	1	0.01144
6:86277104:T:C	50	100	1	0.08751
6:86277198:G:A	50	100	1	0.2333
6:86277246:G:T	50	100	1	0.1914
6:86277980:A:C	50	100	1	0.2638
6:86278229:C:A	50	100	1	0.09259
6:86278285:A:G	50	100	1	0.08152
6:86278346:G:A	50	100	1	0.2634
6:86278920:G:A	50	100	1	0.2783
6:86279039:G:T	50	100	1	0.0187
6:86279243:A:G	50	100	1	0.03577
6:86279281:G:T	50	100	0.97	0.0187
6:86279302:T:C	50	100	1	0.0187
6:86279356:C:T	50	100	1	0.01289
6:86279556:T:C	50	100	1	0.08769
6:86279656:T:C	50	100	1	0.09277
6:86279811:C:G	50	100	1	0.0187
6:86280121:A:G	50	100	1	0.07262
6:86280232:C:A	50	100	1	0.3272
6:86280235:G:A	50	100	1	0.0305
6:86280371:T:C	50	100	1	0.1924
6:86280485:C:T	50	100	1	0.06518
6:86280517:C:G	50	100	1	0.0187
6:86280587:G:A	50	100	1	0.2317
6:86281238:T:G	50	100	1	0.04248
6:86281392:C:G	50	98	1	0.4363
6:86281447:C:T	50	100	1	0.07244
6:86281455:A:G	50	100	0.99	0.07262
6:86281521:T:A	50	100	1	0.05211
6:86281523:C:G	50	100	1	0.0187
6:86281738:G:A	50	100	1	0.02778
6:86282148:G:A	50	100	1	0.03486
6:86282606:T:C	50	100	1	0.01398
6:86282647:G:A	50	100	1	0.1917
6:86283095:G:A	50	100	1	0.01344
6:86283417:G:A	50	100	1	0.1912
6:86283686:C:T	50	100	1	0.07262
6:86283935:T:G	50	100	1	0.2647
6:86284220:C:T	50	100	1	0.0728
6:86284519:G:A	50	100	1	0.2838
6:86284593:G:A	50	100	1	0.2353
6:86284602:A:G	50	100	1	0.05973
6:86284767:C:T	50	100	1	0.2133
6:86284986:C:T	50	98	1	0.07389
6:86285305:G:A	50	100	1	0.0728
6:86285458:C:T	50	100	1	0.2634
6:86285547:T:C	50	100	0.97	0.01144
6:86285821:A:T	50	100	1	0.07262
6:86286035:A:G	50	100	1	0.1926
6:86286930:G:A	50	100	1	0.3003
6:86287046:C:G	50	100	1	0.01289
6:86288222:G:A	50	100	1	0.02451
6:86288497:T:A	50	100	1	0.01997
6:86288518:T:C	50	100	0.97	0.01852
6:86288814:C:G	50	100	1	0.0187
6:86289259:C:G	50	100	1	0.05011
6:86289261:A:T	50	100	1	0.3164
6:86289491:A:G	50	100	1	0.3003
6:86289873:C:T	50	100	1	0.299
6:86290032:T:A	50	100	1	0.03359
6:86290072:G:C	50	100	1	0.06409
6:86290076:A:G	50	100	1	0.07262
6:86290169:A:T	50	100	1	0.1955
6:86290241:C:T	50	100	1	0.0728
6:86290621:G:A	50	100	0.97	0.0423
6:86290720:T:C	50	100	1	0.0728
6:86290739:G:A	50	100	1	0.01725
6:86290763:C:T	50	100	1	0.01289
6:86290842:G:A	50	100	1	0.05973
6:86291054:C:T	50	100	1	0.2133
6:86291093:T:C	50	100	1	0.193
6:86291138:T:G	50	100	1	0.03776
6:86291852:G:A	50	100	1	0.07298
6:86291876:G:C	50	100	0.97	0.05283
6:86292228:C:T	50	100	1	0.09259
6:86292243:C:G	50	100	1	0.3163
6:86292249:A:T	50	98	1	0.02542
6:86292582:T:C	50	100	1	0.02033
6:86292884:A:G	50	100	0.97	0.05392
6:86292918:T:G	50	100	1	0.0187
6:86292972:C:G	50	100	1	0.2787
6:86293100:T:C	50	100	1	0.1924
6:86293395:A:G	50	100	1	0.02578
6:86293781:G:A	50	100	1	0.1923
6:86293854:C:T	50	100	1	0.1919
6:86294098:G:T	50	100	1	0.06318
6:86294545:C:T	50	100	0.94	0.02524
6:86294798:G:C	50	100	1	0.05011
6:86295026:T:A	50	100	1	0.09259
6:86295074:A:G	50	98	1	0.3163
6:86295371:A:T	50	100	1	0.0187
6:86295372:T:C	50	100	1	0.0443
6:86295672:A:T	50	100	1	0.2008
6:86295974:A:G	50	100	1	0.07298
6:86296323:T:C	50	100	1	0.3163
6:86296626:T:G	50	100	1	0.3506
6:86296899:G:C	50	100	1	0.05991
6:86296908:G:A	50	100	1	0.2738
6:86297229:A:G	50	98	1	0.05011
6:86297621:T:C	50	100	1	0.1912
6:86297658:G:A	50	100	0.99	0.04194
6:86298025:C:G	50	100	1	0.07262
6:86298387:C:T	50	100	1	0.06518
6:86298465:T:G	50	100	1	0.3506
6:86298823:G:A	50	100	1	0.01271
6:86299003:T:C	50	100	1	0.3168
6:86299183:C:T	50	98	1	0.1912
6:86299230:C:T	50	100	1	0.09259
6:86299497:A:T	50	100	0.99	0.2798
6:86299505:A:G	49	100	1	0.2012
6:86300158:A:T	50	100	1	0.2789
6:86300339:G:C	50	100	1	0.01289
6:86300571:A:C	50	98	1	0.3166
6:86300759:A:G	50	100	1	0.01289
6:86301162:T:C	50	100	1	0.1924
6:86301170:G:A	50	100	1	0.06572
6:86301635:C:A	50	100	1	0.1908
6:86301816:G:A	50	98	0.99	0.0207
6:86302280:G:T	50	100	1	0.01888
6:86302376:C:T	50	100	1	0.201
6:86302476:G:T	50	100	1	0.0187
6:86302521:G:A	50	98	1	0.1923
6:86302569:G:A	50	100	1	0.2052
6:86303026:A:T	50	100	1	0.2749
6:86303336:G:A	50	100	1	0.04012
6:86303751:A:G	50	100	0.99	0.04067
6:86303819:C:T	50	100	1	0.0443
6:86304001:T:G	49	98	1	0.2311
6:86304004:T:A	50	96	1	0.2311
6:86304006:T:C	49	98	1	0.2311
6:86304013:T:C	49	98	1	0.2275
6:86304015:C:T	49	98	1	0.2275
6:86304025:A:C	49	98	1	0.2313
6:86304405:T:C	50	100	1	0.01289
6:86304549:T:C	50	100	1	0.09259
6:86304581:G:C	50	100	1	0.201
6:86304818:A:G	50	100	1	0.317
6:86304930:A:T	50	100	1	0.1923
6:86305228:T:C	50	100	1	0.03667
6:86305349:A:G	50	100	1	0.0187
6:86305444:G:T	50	100	0.92	0.0187
6:86305776:A:G	50	100	1	0.1924
6:86306000:C:T	50	100	1	0.0443
6:86306627:G:A	50	100	1	0.2024
6:86306799:A:G	50	100	1	0.08152
6:86307092:G:A	50	100	1	0.01924
6:86307360:G:A	50	100	1	0.02015
6:86307994:G:T	50	100	1	0.07298
6:86308022:C:T	50	100	1	0.1752
6:86308040:C:A	50	100	1	0.1914
6:86308328:C:A	50	100	1	0.0187
6:86308373:A:C	50	100	1	0.0187
6:86308378:G:A	50	100	1	0.01852
6:86308577:A:G	50	100	0.99	0.279
6:86308653:C:T	50	100	1	0.07244
6:86309440:G:A	50	98	1	0.1952
6:86309786:A:T	50	100	1	0.02651
6:86310151:C:T	50	100	0.99	0.03468
6:86310847:T:G	50	100	1	0.06536
6:86311323:A:G	50	100	1	0.09259
6:86311432:A:G	50	100	1	0.01289
6:86311491:C:A	50	100	1	0.2789
6:86311507:T:A	50	100	1	0.2787
6:86311597:G:T	50	100	1	0.09259
6:86311629:G:A	50	100	0.97	0.07317
6:86311930:G:A	50	100	0.83	0.01707
6:86311949:G:A	50	100	1	0.07262
6:86311989:C:T	50	100	1	0.1478
6:86312994:G:A	50	100	1	0.3126
6:86313203:T:A	50	100	1	0.2052
6:86313565:G:A	50	100	1	0.2052
6:86313685:T:C	50	100	0.92	0.01162
6:86313741:C:T	50	100	1	0.09259
6:86314033:A:G	50	100	1	0.1966
6:86314262:T:G	50	100	1	0.3132
6:86314433:G:A	50	100	1	0.0187
6:86314843:A:G	50	100	1	0.07262
6:86314997:G:C	50	100	1	0.02651
6:86315186:C:A	50	100	1	0.205
6:86315366:C:T	50	100	1	0.03649
6:86315647:C:T	50	100	1	0.2785
6:86315773:A:G	50	100	1	0.03776
6:86316066:C:T	50	100	0.98	0.01452
6:86316139:C:G	50	100	1	0.02996
6:86316493:G:T	50	100	1	0.06028
6:86316572:T:C	50	100	1	0.2273
6:86316797:A:T	50	100	1	0.01289
6:86317409:T:A	50	100	1	0.06536
6:86318429:G:A	50	100	0.99	0.1926
6:86318757:G:A	50	100	1	0.07444
6:86318787:T:C	50	100	0.96	0.0118
6:86319498:G:A	50	100	1	0.205
6:86319736:C:T	50	100	1	0.07516
6:86319817:A:C	50	98	1	0.3143
6:86320013:G:A	50	100	0.92	0.01888
6:86320101:A:T	50	100	1	0.2807
6:86320299:C:T	50	100	1	0.279
6:86320441:A:C	50	100	1	0.1073
6:86320475:G:T	50	100	0.99	0.3141
6:86320604:T:G	50	100	1	0.3134
6:86320802:G:A	50	100	1	0.197
6:86321031:A:G	50	100	1	0.2061
6:86321046:C:T	49	93.9	0.96	0.2064
6:86321121:G:A	49	100	1	0.1959
6:86321288:A:G	50	100	1	0.07244
6:86321298:G:C	50	100	1	0.07262
6:86321563:G:C	50	98	1	0.3141
6:86321647:A:G	50	100	0.99	0.232
6:86322088:T:C	50	100	1	0.3132
6:86322261:A:G	50	100	1	0.2309
6:86322997:G:A	50	100	1	0.07226
6:86323033:C:A	50	100	1	0.07244
6:86323133:T:C	50	100	1	0.09314
6:86323436:C:G	50	100	1	0.07244
6:86323577:G:A	50	100	1	0.02197
6:86323578:T:C	50	100	1	0.07879
6:86323947:C:T	50	100	1	0.09296
6:86324659:C:T	50	100	1	0.02524
6:86324975:T:C	50	100	1	0.2062
6:86325252:A:G	50	100	0.98	0.01707
6:86325324:A:G	50	100	1	0.0728
6:86325886:T:C	50	100	1	0.01852
6:86325913:C:A	50	100	1	0.1954
6:86325918:G:A	50	100	1	0.2061
6:86326476:G:A	50	100	1	0.3833
6:86327064:G:A	50	100	1	0.07298
6:86327237:G:A	50	98	1	0.2062
6:86327380:C:T	50	100	0.92	0.01162
6:86327392:C:G	50	100	1	0.07317
6:86327410:G:A	50	100	1	0.01289
6:86327612:G:C	50	100	1	0.2996
6:86327865:T:A	50	100	1	0.09332
6:86327993:T:C	50	100	1	0.1964
6:86327997:C:T	50	100	1	0.05047
6:86328166:C:T	50	100	1	0.01924
6:86328193:C:T	50	100	1	0.0935
6:86328522:C:T	50	100	1	0.02524
6:86329434:C:A	50	100	1	0.07226
6:86329688:G:A	50	100	1	0.0719
6:86329756:A:T	50	100	1	0.08134
6:86330098:C:G	50	100	1	0.313
6:86330249:T:C	50	100	1	0.07353
6:86330336:G:T	50	100	1	0.07244
6:86330743:G:T	50	100	1	0.02778
6:86330993:T:G	50	100	1	0.07317
6:86331333:A:C	50	100	1	0.07099
6:86331374:T:C	50	100	1	0.07389
6:86331548:G:A	50	100	1	0.3126
6:86331795:A:T	50	100	1	0.0728
6:86332074:G:A	50	100	1	0.04394
6:86332128:C:T	50	100	1	0.205
6:86332192:A:G	50	100	1	0.228
6:86332252:T:C	50	100	1	0.01289
6:86332380:T:C	50	100	1	0.06009
6:86332643:C:T	50	100	1	0.03086
6:86332656:C:T	50	100	1	0.2126
6:86332657:G:A	50	100	1	0.07262
6:86333164:A:C	50	100	1	0.07262
6:86333223:C:G	50	100	1	0.3017
6:86333294:A:G	50	100	1	0.3039
6:86333528:T:C	50	100	1	0.07262
6:86333579:A:G	50	100	1	0.3139
6:86333630:G:A	50	100	0.98	0.07335
6:86333770:G:A	50	100	1	0.07317
6:86333832:C:T	50	100	1	0.07371
6:86334157:C:G	50	100	1	0.07389
6:86334448:C:T	50	100	1	0.2781
6:86334745:C:T	50	100	1	0.1745
6:86335164:G:C	50	100	1	0.2053
6:86335320:C:T	50	100	1	0.07371
6:86335432:C:T	50	100	1	0.2053
6:86335457:A:G	50	100	1	0.07625
6:86336076:C:A	50	100	1	0.01289
6:86336522:G:T	50	100	1	0.201
6:86336686:A:T	50	100	0.99	0.3021
6:86336786:C:T	50	100	1	0.3128
6:86337309:T:C	50	100	0.99	0.207
6:86337734:A:C	50	100	1	0.0187
6:86338009:G:A	50	100	1	0.2702
6:86338451:T:C	50	100	1	0.1968
6:86338717:A:G	50	100	1	0.0935
6:86338739:C:A	50	100	1	0.0935
6:86338873:G:A	50	100	1	0.0118
6:86339095:C:A	50	100	1	0.0935
6:86339099:G:A	50	100	1	0.07262
6:86339894:C:A	50	100	0.99	0.08878
6:86340133:T:C	49	100	1	0.2066
6:86340300:G:A	50	100	1	0.06554
6:86340653:G:T	50	100	1	0.0187
6:86340667:A:G	50	100	1	0.08769
6:86341551:G:A	50	100	1	0.313
6:86341761:T:C	50	100	1	0.1968
6:86342597:A:G	50	100	1	0.07371
6:86343039:G:A	50	98	1	0.07988
6:86343318:G:A	50	100	1	0.2053
6:86343363:T:C	50	100	1	0.2053
6:86343372:C:A	50	100	0.99	0.2772
6:86343510:T:A	50	100	1	0.2053
6:86344224:A:G	50	100	0.82	0.01725
6:86344258:A:G	50	100	1	0.03032
6:86344525:C:T	50	100	1	0.06082
6:86344715:T:C	50	100	1	0.1968
6:86344942:G:T	50	100	1	0.04394
6:86344990:T:G	50	100	1	0.2066
6:86345011:A:G	50	100	1	0.02996
6:86345136:G:C	50	100	1	0.0187
6:86345610:A:T	49	100	1	0.07389
6:86345946:G:A	50	100	1	0.04394
6:86346327:C:T	50	98	1	0.1088
6:86346552:T:C	50	100	1	0.03341
6:86346631:G:T	50	100	1	0.2066
6:86346959:C:T	50	100	1	0.2066
6:86347200:C:A	50	100	1	0.2055
6:86347215:G:A	50	100	0.92	0.01162
6:86347806:G:A	50	100	1	0.07262
6:86348002:A:G	50	100	1	0.07262
6:86348086:G:A	50	100	1	0.1946
6:86349006:C:A	50	100	1	0.0935
6:86349057:T:C	50	100	1	0.06028
6:86349192:A:G	50	100	0.99	0.02941
6:86349327:A:T	50	100	1	0.07389
6:86349921:T:C	50	100	1	0.2066
6:86350296:G:A	50	100	1	0.03794
6:86350636:A:T	50	100	0.89	0.01289
6:86350819:C:G	50	100	1	0.07317
6:86350969:G:A	50	100	1	0.07317
6:86351061:A:G	50	100	1	0.2066
6:86351072:T:C	50	100	1	0.0935
6:86351364:G:A	50	100	1	0.2066
6:86351379:A:G	50	100	1	0.2066
6:86352260:T:C	50	100	1	0.1042
6:86352458:C:T	50	100	1	0.1086
6:86352579:C:G	50	100	1	0.09132
6:86352581:A:G	50	100	1	0.3134
6:86352619:C:T	50	100	1	0.2077
6:86352633:T:C	50	100	0.85	0.02524
6:86352724:A:C	50	100	1	0.1109
6:86352895:T:G	50	100	1	0.3135
6:86353146:T:C	50	100	1	0.2052
6:86353162:T:C	50	100	1	0.2059
6:86353166:T:C	50	100	1	0.01707
6:86353462:A:T	50	100	1	0.1959
6:86353680:A:G	50	100	0.97	0.08842
6:86354056:G:A	50	100	1	0.2767
6:86354226:C:T	50	100	1	0.07643
6:86354918:G:A	50	100	1	0.1959
6:86355152:G:C	50	100	1	0.1957
6:86355300:C:G	50	100	1	0.3121
6:86355696:A:T	50	100	1	0.1952
6:86355951:C:T	50	98	1	0.1975
6:86355957:G:A	50	100	0.99	0.1966
6:86356053:C:A	50	100	0.99	0.07099
6:86356250:A:T	50	100	0.99	0.1968
6:86356285:C:T	50	100	0.99	0.1968
6:86356522:C:T	50	100	1	0.0748
6:86356566:G:A	50	100	0.99	0.08333
6:86356979:A:G	50	100	0.99	0.1102
6:86356994:T:C	50	100	0.99	0.3125
6:86357152:G:A	50	100	1	0.03032
6:86357227:A:T	50	100	1	0.03813
6:86357329:T:C	50	100	0.99	0.1957
6:86357463:T:A	50	100	0.99	0.1102
6:86357485:G:A	50	100	1	0.0118
6:86357623:T:C	50	100	0.98	0.08243
6:86358359:G:T	50	100	0.96	0.1959
6:86359782:C:A	50	96	0.95	0.2776
6:86359901:A:G	50	100	0.92	0.01071
6:86360424:G:A	50	98	0.95	0.3097
6:86360775:G:T	50	100	0.96	0.24
6:86360787:G:A	50	100	0.96	0.2387
6:86361553:A:G	50	100	0.99	0.3163
6:86361992:C:T	50	100	1	0.07898
6:86362966:A:G	50	100	1	0.1015
6:86363438:G:C	50	100	1	0.01561
6:86363453:G:A	50	100	1	0.1727
6:86363520:A:G	50	100	0.99	0.1768
6:86363758:G:A	50	100	1	0.244
6:86363835:T:C	50	100	1	0.01616
6:86363871:C:G	50	100	1	0.1899
6:86364027:A:G	50	100	1	0.1944
6:86364053:A:G	50	100	1	0.1943
6:86364145:A:G	50	100	0.99	0.01997
6:86364632:C:T	50	100	1	0.03268
6:86364688:A:G	50	100	0.9	0.0187
6:86364751:C:T	50	100	0.98	0.03359
6:86364909:T:C	50	100	1	0.06137
6:86365071:G:A	50	100	1	0.01598
6:86365139:A:C	50	100	1	0.06137
6:86365201:A:T	50	100	1	0.06155
6:86365395:T:C	50	100	1	0.03885
6:86365762:G:A	50	100	1	0.03431
6:86365767:C:T	50	100	1	0.173
6:86365858:G:A	50	100	0.98	0.1774
6:86366148:G:A	50	100	1	0.03431
6:86366272:A:G	50	100	1	0.01561
6:86366429:C:A	50	100	0.99	0.02505
6:86366520:A:G	50	100	1	0.01598
6:86366617:G:A	50	100	1	0.01598
6:86366855:T:C	50	100	1	0.01416
6:86366856:G:A	50	100	1	0.03813
6:86366924:C:T	50	100	0.99	0.03903
6:86367090:A:G	50	100	1	0.2556
6:86367212:T:C	50	100	0.99	0.02905
6:86368002:G:T	50	100	1	0.0345
6:86368213:C:T	50	100	1	0.01616
6:86368217:G:T	50	100	0.99	0.09586
6:86368457:C:T	50	100	0.99	0.2364
6:86368557:A:G	50	100	1	0.03885
6:86368840:T:A	50	100	0.99	0.02869
6:86368926:G:C	50	100	0.99	0.3045
6:86368976:C:T	50	100	1	0.1725
6:86368998:G:T	50	100	1	0.0345
6:86369054:G:C	50	100	1	0.01561
6:86369221:C:T	50	100	1	0.01616
6:86369281:G:T	50	100	1	0.06155
6:86369338:T:C	50	100	1	0.01561
6:86369444:T:G	50	100	1	0.03813
6:86369485:A:T	50	100	1	0.03903
6:86369566:T:G	50	100	1	0.2529
6:86369593:G:C	50	100	1	0.2525
6:86369684:C:A	50	100	0.99	0.03431
6:86369714:C:T	50	100	1	0.06155
6:86369912:C:T	50	100	0.99	0.05265
6:86369981:A:G	49	100	0.97	0.0561
6:86370001:A:G	36	83.3	0.97	0.1739
6:86370172:A:T	50	100	0.99	0.2364
6:86370854:G:C	50	100	0.99	0.1425
6:86370909:G:T	50	100	0.95	0.04285
6:86371127:C:T	50	100	1	0.2958
6:86371341:G:A	50	100	1	0.2553
6:86371600:A:G	50	100	1	0.1941
6:86371639:C:T	50	100	1	0.4704
6:86371660:A:G	50	100	1	0.1943
6:86371700:A:T	50	100	0.99	0.2923
6:86371937:A:G	50	100	1	0.2571
6:86372100:T:C	50	100	1	0.05882
6:86372433:A:T	50	100	0.99	0.1064
6:86372586:A:G	50	100	1	0.0345
6:86372664:T:C	50	100	1	0.1941
6:86373226:C:T	50	100	1	0.05864
6:86373425:A:T	50	100	1	0.01089
6:86373947:T:C	50	100	0.98	0.04829
6:86374081:A:G	50	100	1	0.1057
6:86374165:T:C	50	100	1	0.03831
6:86374672:C:T	50	100	1	0.04285
6:86374797:C:T	50	100	1	0.05755
6:86374860:A:G	50	100	1	0.01616
6:86374886:C:A	50	100	1	0.06173
6:86375045:C:T	50	100	1	0.1015
6:86375293:C:A	50	100	1	0.0207
6:86375516:T:C	50	100	1	0.03431
6:86375701:C:T	50	100	1	0.03831
6:86376233:C:G	50	100	1	0.05864
6:86376288:A:G	50	100	1	0.01561
6:86376379:A:C	50	100	1	0.1416
6:86376404:T:C	50	100	1	0.05864
6:86376466:A:G	50	100	1	0.05864
6:86376636:T:C	50	100	1	0.06137
6:86377101:C:T	50	100	1	0.03885
6:86377324:G:A	50	100	1	0.1774
6:86377858:G:A	50	100	0.98	0.05846
6:86377890:T:G	50	100	1	0.01598
6:86378165:T:C	50	100	1	0.04248
6:86378260:C:A	50	100	1	0.03431
6:86378472:C:T	50	100	1	0.01616
6:86379124:T:G	50	100	1	0.06118
6:86379125:C:T	50	100	1	0.06118
6:86379200:G:C	50	100	1	0.2863
6:86379227:G:A	50	100	1	0.06118
6:86379240:C:T	50	100	1	0.02633
6:86379632:C:T	50	100	1	0.05846
6:86379704:G:A	50	100	0.98	0.1772
6:86379818:G:A	50	100	1	0.1209
6:86379985:C:T	50	100	0.99	0.01053
6:86380054:C:T	50	100	1	0.05846
6:86380083:G:A	50	100	1	0.04248
6:86380225:T:G	50	100	1	0.06118
6:86380297:A:G	50	100	1	0.256
6:86380514:C:A	50	100	0.98	0.03141
6:86380674:G:T	50	100	1	0.1772
6:86380949:G:T	50	100	1	0.03849
6:86381018:C:T	50	100	1	0.03813
6:86381179:A:G	50	100	1	0.1767
6:86381266:C:T	50	100	1	0.01634
6:86381969:G:T	50	100	1	0.03286
6:86382225:A:C	50	100	1	0.03831
6:86382349:C:A	50	100	1	0.06118
6:86382624:A:G	50	100	1	0.1418
6:86382630:C:T	50	100	1	0.06118
6:86382944:A:G	50	100	1	0.0158
6:86383009:T:C	50	100	1	0.1943
6:86383474:A:T	50	100	1	0.2553
6:86383574:G:A	50	100	1	0.1943
6:86383578:G:A	50	100	1	0.4693
6:86383602:A:G	50	100	1	0.01598
6:86383695:A:G	50	100	1	0.2306
6:86383904:A:G	50	100	1	0.02469
6:86384122:C:T	50	100	1	0.1057
6:86384644:G:A	50	100	1	0.01616
6:86384715:C:G	50	100	1	0.03885
6:86384768:G:T	50	100	1	0.1414
6:86385665:A:T	50	100	0.98	0.06137
6:86386124:C:A	50	100	1	0.1057
6:86386138:C:T	50	100	1	0.1736
6:86386219:C:G	50	100	1	0.06137
6:86386410:T:A	50	100	1	0.2444
6:86387148:T:C	50	100	1	0.05864
6:86387150:G:A	50	100	1	0.01598
6:86387238:A:G	50	100	1	0.03431
6:86387255:C:T	50	100	1	0.03431
6:86387424:C:T	50	100	1	0.03431
6:86388005:G:A	50	100	1	0.01598
6:86388267:C:A	50	100	1	0.1772
6:86388481:A:G	50	100	1	0.01598
6:86388814:T:A	50	100	1	0.1057
6:86388961:G:T	50	100	1	0.06282
6:86388996:A:G	50	100	1	0.1767
6:86389136:G:T	50	100	1	0.2357
6:86389277:G:A	50	100	1	0.2357
6:86389513:A:C	50	100	1	0.03885
6:86389562:C:T	50	100	1	0.06118
6:86389588:T:G	50	100	1	0.03831
6:86389683:G:A	50	100	1	0.1772
6:86390161:C:A	50	100	1	0.04248
6:86390379:C:T	50	100	1	0.1737
6:86390392:T:A	50	100	1	0.1057
6:86390651:G:A	50	100	1	0.06118
6:86390927:G:T	50	100	1	0.01634
6:86391114:T:C	50	100	1	0.04267
6:86391126:C:T	50	100	1	0.1057
6:86391175:C:T	50	100	0.97	0.06118
6:86391611:G:T	50	100	1	0.4708
6:86391681:T:C	50	100	1	0.03831
6:86392024:C:G	50	100	1	0.03431
6:86392070:G:T	50	100	1	0.03831
6:86392094:G:A	50	100	1	0.01253
6:86392161:G:A	50	100	1	0.04267
6:86392235:C:T	50	100	1	0.02596
6:86392236:C:T	50	100	1	0.1968
6:86392255:C:T	50	100	1	0.1972
6:86392277:C:A	50	98	0.98	0.197
6:86392352:C:A	50	100	1	0.03431
6:86392440:A:G	50	100	1	0.01307
6:86392768:G:T	50	100	1	0.4508
6:86392850:C:A	50	100	1	0.03831
6:86392891:T:C	50	100	1	0.1943
6:86392929:C:A	50	100	1	0.2714
6:86393082:G:A	50	100	1	0.03885
6:86393312:C:T	50	100	1	0.197
6:86393551:C:G	50	100	1	0.1058
6:86393634:G:T	50	100	1	0.2858
6:86393659:C:T	50	100	1	0.03885
6:86393746:T:G	50	100	1	0.197
6:86393771:C:T	50	100	1	0.01598
6:86393930:C:T	50	100	1	0.4699
6:86394094:C:A	50	100	1	0.01598
6:86394672:A:G	50	100	0.99	0.04158
6:86394685:C:A	50	100	1	0.197
6:86394705:A:G	50	100	1	0.197
6:86394793:G:A	50	100	0.96	0.06137
6:86395208:C:G	50	100	1	0.1783
6:86395224:G:A	50	100	1	0.05846
6:86395552:G:A	50	100	1	0.2298
6:86395558:T:A	50	100	1	0.197
6:86395577:G:C	50	100	1	0.01598
6:86395891:C:T	50	100	1	0.05846
6:86396337:G:A	50	100	1	0.07771
6:86396392:T:A	50	100	1	0.1058
6:86396571:G:A	50	100	1	0.1955
6:86396722:G:A	50	100	1	0.05846
6:86396751:T:C	50	100	1	0.1058
6:86396804:T:C	50	100	1	0.1765
6:86396811:T:C	50	100	1	0.01598
6:86396872:G:T	50	100	1	0.173
6:86397043:T:C	50	100	0.98	0.02687
6:86397094:G:A	50	100	1	0.05846
6:86397109:C:A	50	100	1	0.05846
6:86397198:C:T	50	100	1	0.2355
6:86397453:C:A	50	100	1	0.2769
6:86397455:A:C	50	100	1	0.2769
6:86397509:A:G	50	100	1	0.1765
6:86397515:T:C	50	100	1	0.1943
6:86397554:G:A	50	100	1	0.0345
6:86397692:C:G	50	100	1	0.1776
6:86397759:G:C	50	100	1	0.197
6:86397803:A:T	50	100	1	0.1968
6:86398046:G:C	50	100	1	0.1899
6:86398593:T:C	50	100	1	0.02142
6:86398648:C:G	50	100	1	0.2554
6:86398903:C:A	50	100	1	0.01598
6:86399188:G:A	50	100	1	0.1968
6:86399646:A:G	50	100	1	0.03831
6:86399871:C:T	50	100	1	0.1841
6:86399893:C:T	50	98	0.99	0.07081
6:86399988:A:G	50	100	0.97	0.01071
6:86399990:G:A	50	100	1	0.01616
6:86400082:G:A	50	100	1	0.03431
6:86400433:A:G	50	100	1	0.01616
6:86400707:C:T	50	100	1	0.03377
6:86400852:G:T	50	100	1	0.01634
6:86401010:G:A	50	100	0.99	0.02578
6:86401021:C:T	50	100	1	0.03431
6:86401096:C:T	50	100	1	0.1926
6:86401159:G:A	50	100	1	0.1926
6:86401602:C:T	50	100	1	0.4668
6:86402085:A:G	50	94	0.98	0.2066
6:86402088:G:A	50	100	1	0.02251
6:86402165:T:C	50	100	1	0.03867
6:86402582:A:G	50	100	1	0.03068
6:86402653:G:A	50	100	1	0.1523
6:86402715:G:T	50	100	1	0.1941
6:86402809:C:T	50	100	1	0.03395
6:86402879:G:A	50	100	0.93	0.01017
6:86402940:T:C	50	100	1	0.01416
6:86403104:C:T	50	100	1	0.06082
6:86403303:A:G	50	100	1	0.1941
6:86403454:G:T	50	100	1	0.4477
6:86403623:G:A	50	100	1	0.1919
6:86403710:A:C	50	100	1	0.02451
6:86404058:C:A	50	100	1	0.1057
6:86404061:G:C	50	100	1	0.2358
6:86404175:G:A	50	100	1	0.1919
6:86404256:G:A	50	100	0.9	0.0345
6:86404690:C:G	50	100	1	0.1064
6:86404779:A:C	50	100	1	0.0138
6:86404827:A:G	50	100	1	0.1937
6:86405137:G:A	50	100	0.97	0.03377
6:86405143:A:C	50	100	1	0.03831
6:86405261:T:C	50	100	1	0.03831
6:86405300:G:T	50	100	0.99	0.06046
6:86405303:G:T	50	100	1	0.1963
6:86405449:T:C	50	100	1	0.03831
6:86405450:G:C	50	100	1	0.01543
6:86405615:G:C	50	100	0.99	0.03558
6:86405817:G:A	50	100	1	0.1057
6:86406259:A:G	50	100	1	0.246
6:86406518:T:C	50	100	1	0.02578
6:86406674:G:A	50	100	0.99	0.01471
6:86406678:T:C	50	100	1	0.01561
6:86406693:C:A	50	100	0.97	0.1471
6:86406740:T:G	50	100	0.99	0.03286
6:86406773:G:T	50	100	0.98	0.154
6:86406833:C:T	50	88	0.99	0.171
6:86407070:C:T	50	100	0.99	0.205
6:86407094:G:A	50	98	0.99	0.02996
6:86407259:C:T	50	100	0.99	0.0325
6:86407719:C:A	50	98	0.99	0.06009
6:86407977:C:G	50	100	0.95	0.02977
6:86408551:G:A	50	100	0.99	0.05211
6:86408601:G:A	50	100	1	0.03286
6:86408662:G:A	50	100	1	0.01452
6:86409256:T:C	50	100	1	0.2415
6:86409276:G:A	50	98	0.99	0.4417
6:86409462:A:T	50	100	1	0.02142
6:86409591:A:G	50	100	0.89	0.02487
6:86409772:G:A	50	100	0.99	0.1641
6:86410129:T:A	50	100	1	0.2044
6:86411260:T:C	50	100	0.99	0.1262
6:86411694:C:T	50	100	1	0.09713
6:86411745:G:A	50	100	1	0.01616
6:86411821:A:C	50	100	1	0.05211
6:86412083:A:G	50	100	1	0.01598
6:86412423:C:T	50	98	1	0.06046
6:86412543:A:G	50	98	1	0.2515
6:86412657:T:C	50	100	1	0.0118
6:86412783:G:A	50	100	1	0.07571
6:86413081:G:A	50	100	1	0.2052
6:86413264:C:T	50	100	1	0.09713
6:86413358:G:A	50	100	1	0.01434
6:86413530:A:G	50	100	1	0.01598
6:86413914:A:T	50	100	1	0.01398
6:86414229:T:G	50	100	1	0.07571
6:86414270:T:A	50	100	1	0.01416
6:86414364:G:A	50	100	1	0.01598
6:86414507:A:G	50	100	0.99	0.1393
6:86414620:G:T	50	98	0.99	0.4424
6:86414659:T:C	50	100	0.99	0.1391
6:86414667:G:T	50	100	1	0.1296
6:86414705:C:A	50	100	1	0.01616
6:86414806:T:C	50	100	1	0.01434
6:86414811:C:T	50	100	0.89	0.02832
6:86414851:G:A	50	98	0.99	0.2916
6:86415466:A:C	50	100	0.98	0.06373
6:86415596:T:C	50	100	0.99	0.163
6:86415729:G:A	50	100	1	0.01035
6:86415906:G:T	50	98	0.99	0.4426
6:86416214:A:T	50	100	1	0.05247
6:86416224:C:T	50	100	1	0.2159
6:86416358:T:G	50	100	1	0.03286
6:86416436:T:G	50	96	0.98	0.1734
6:86416437:G:T	50	100	0.99	0.1204
6:86416944:G:A	50	98	1	0.1256
6:86416967:G:T	50	100	1	0.01089
6:86417129:A:G	50	98	1	0.1253
6:86417143:C:T	50	98	1	0.1289
6:86417206:C:T	50	92	0.94	0.2391
6:86417223:G:A	48	100	1	0.05882
6:86417226:A:G	48	100	0.98	0.06009
6:86417765:G:A	50	96	0.99	0.2865
6:86418694:G:A	50	100	0.98	0.0728
6:86418890:G:A	50	100	0.94	0.01924
6:86420759:T:C	50	100	1	0.2081
6:86420801:T:C	50	100	0.99	0.06318
6:86421080:C:T	50	98	1	0.01216
6:86421696:C:T	50	100	1	0.07026
6:86422500:G:A	50	100	1	0.06972
6:86422544:G:T	50	100	1	0.06972
6:86423798:C:T	50	100	1	0.09041
6:86423928:A:C	50	100	0.99	0.0354
6:86424030:T:G	50	100	1	0.06972
6:86424486:G:A	50	100	0.97	0.07171
6:86424907:C:T	50	100	1	0.05229
6:86425124:G:T	50	100	0.99	0.03486
6:86425459:C:T	50	100	0.99	0.1362
6:86425549:A:G	50	100	1	0.06954
6:86425637:A:T	50	100	0.99	0.4408
6:86425790:A:G	50	100	1	0.07008
6:86426446:C:T	50	100	0.99	0.01035
6:86426529:C:T	50	100	1	0.1365
6:86426639:G:A	50	100	1	0.07008
6:86426930:C:T	50	100	0.99	0.03522
6:86427331:G:T	49	100	1	0.0305
6:86427594:T:C	50	100	0.99	0.2475
6:86427976:G:A	50	100	1	0.06954
6:86428047:A:T	50	100	0.99	0.02705
6:86428207:A:G	50	100	0.99	0.3192
6:86428358:A:T	50	100	1	0.2032
6:86428397:G:T	50	98	1	0.1351
6:86429798:T:A	50	100	1	0.01198
6:86430490:C:G	50	100	0.99	0.01325
6:86430646:C:T	50	100	0.98	0.2749
6:86430707:T:A	50	100	0.98	0.1632
6:86430923:A:T	50	100	0.95	0.05428
6:86430956:T:G	50	98	0.97	0.325
6:86431106:G:T	50	98	1	0.0256
6:86431183:C:A	50	100	1	0.05465
6:86431382:A:G	50	98	0.98	0.3056
6:86431623:T:C	50	100	1	0.03359
6:86432515:G:T	50	100	0.98	0.2224
6:86433249:T:C	50	100	0.97	0.1736
6:86434276:G:A	50	100	0.98	0.2255
6:86434788:A:G	50	100	1	0.01561
6:86434931:A:C	50	100	0.98	0.05029
6:86435142:G:A	50	100	0.97	0.05156
6:86435256:G:T	50	100	1	0.03595
6:86435347:T:A	50	100	1	0.03595
6:86435660:T:C	50	100	0.99	0.3575
6:86435807:T:C	50	100	1	0.03595
6:86436948:G:C	50	100	1	0.03631
6:86437536:C:T	50	100	0.99	0.3722
6:86437621:T:C	50	100	0.98	0.2366
6:86439303:G:A	50	100	0.98	0.2594
6:86439307:C:A	50	100	0.98	0.1625
6:86439443:C:T	50	100	0.91	0.0118
6:86439673:G:A	50	100	0.96	0.05283
6:86440151:A:G	50	100	0.98	0.2596
6:86440244:C:T	50	100	1	0.0158
6:86440516:C:T	50	100	0.98	0.09768
6:86440633:C:T	50	98	0.96	0.1093
6:86441121:A:T	50	100	0.96	0.06754
6:86441352:G:C	50	98	0.99	0.06227
6:86441505:G:C	50	100	1	0.03849
6:86441660:C:T	50	100	0.95	0.2816
6:86441915:A:G	50	94	0.99	0.4145
6:86442001:T:G	50	98	0.98	0.06173
6:86442080:T:A	50	100	1	0.2634
6:86442309:T:C	50	98	1	0.415
6:86442374:C:G	50	100	0.99	0.0581
6:86442843:A:G	50	98	1	0.2609
6:86442893:T:C	50	100	0.99	0.1734
6:86443312:C:T	50	98	1	0.4176
6:86443950:T:C	50	100	0.98	0.1106
6:86443959:T:C	50	100	1	0.06354
6:86443962:T:C	50	100	0.99	0.1514
6:86444595:G:T	49	100	0.98	0.01543
6:86444712:T:C	50	100	0.98	0.01543
6:86444900:A:T	50	100	1	0.05628
6:86445022:A:G	50	100	0.98	0.08243
6:86445356:A:G	50	100	1	0.4192
6:86445536:A:T	50	100	1	0.05628
6:86445639:A:T	50	100	0.99	0.1514
6:86445718:G:A	50	100	1	0.4188
6:86446598:C:T	50	100	1	0.2611
6:86446941:T:C	50	100	1	0.4179
6:86447030:G:T	50	100	1	0.4178
6:86447248:G:T	50	100	1	0.4179
6:86447327:A:G	50	100	1	0.173
6:86447893:C:G	50	100	1	0.4192
6:86447903:T:C	50	100	1	0.4192
6:86447987:G:A	50	100	1	0.205
6:86448175:C:T	50	100	1	0.26
6:86448358:A:G	50	100	1	0.4194
6:86448677:A:G	50	100	1	0.4194
6:86448776:A:G	50	100	1	0.1734
6:86448866:A:G	50	100	1	0.4194
6:86449007:T:C	50	100	0.99	0.1434
6:86449839:T:G	50	100	1	0.01434
6:86450060:C:T	50	100	1	0.05574
6:86450369:A:G	50	100	1	0.0581
6:86450985:T:A	50	100	1	0.4178
6:86451173:C:T	50	100	1	0.2598
6:86451272:T:A	50	100	1	0.4178
6:86451324:G:A	50	100	1	0.1734
6:86451571:C:A	50	100	1	0.0581
6:86451795:G:A	50	100	1	0.1042
6:86452428:A:T	50	100	1	0.419
6:86452496:T:C	50	100	1	0.0581
6:86452610:G:A	50	100	1	0.3533
6:86452781:G:A	50	100	1	0.3533
6:86453174:A:G	50	100	1	0.1518
6:86453264:C:A	50	100	0.98	0.01543
6:86453479:G:T	50	100	1	0.4192
6:86453768:G:A	50	100	1	0.1516
6:86453836:T:A	50	100	1	0.26
6:86453837:C:G	50	100	0.98	0.02832
6:86453854:T:A	50	98	1	0.3177
6:86453862:G:A	50	98	1	0.3168
6:86454109:G:T	50	100	1	0.4192
6:86454860:A:C	50	100	1	0.2605
6:86455154:C:T	50	100	1	0.3528
6:86455164:C:T	50	100	1	0.1492
6:86455364:A:G	50	100	0.98	0.01434
6:86455539:T:C	50	100	1	0.4188
6:86455560:A:G	50	100	0.99	0.1496
6:86455925:C:T	50	100	1	0.3164
6:86456236:C:T	50	100	1	0.05628
6:86456751:T:G	50	100	0.99	0.1443
6:86456972:C:A	50	100	1	0.05737
6:86457027:G:A	50	100	1	0.05592
6:86457252:G:A	50	100	1	0.2614
6:86457378:A:T	50	100	1	0.4129
6:86457621:G:A	50	100	1	0.2611
6:86457658:A:G	50	100	1	0.4143
6:86457874:A:G	50	100	1	0.2033
6:86458188:A:G	50	100	1	0.04357
6:86458855:A:G	50	100	1	0.4127
6:86459103:A:G	50	100	1	0.4127
6:86459312:G:T	50	100	1	0.01452
6:86459730:G:T	50	100	1	0.02887
6:86460248:T:C	50	100	1	0.4141
6:86460274:G:T	50	100	1	0.05719
6:86460704:C:T	50	100	1	0.01398
6:86460707:G:A	50	100	1	0.4056
6:86461131:G:A	50	100	1	0.04684
6:86461178:A:G	50	100	1	0.3208
6:86461257:G:A	50	100	1	0.4054
6:86461358:A:G	50	100	1	0.4139
6:86461526:A:G	49	98	1	0.4141
6:86461597:G:A	44	77.3	0.84	0.05301
6:86461678:G:A	47	76.6	0.69	0.09895
6:86461732:G:A	50	100	0.99	0.01761
6:86461783:A:G	50	100	1	0.2614
6:86461784:G:T	50	100	0.97	0.02015
6:86461937:A:G	50	100	1	0.4138
6:86462222:G:T	50	100	1	0.4138
6:86462286:G:C	50	100	1	0.4138
6:86462341:C:T	50	100	1	0.4141
6:86462514:G:T	50	100	1	0.2614
6:86463107:G:T	50	100	1	0.0659
6:86463161:G:C	50	100	1	0.2614
6:86463190:C:T	50	100	1	0.1521
6:86463274:A:G	50	100	1	0.2033
6:86463329:A:G	50	100	1	0.2987
6:86463532:A:G	50	100	1	0.4139
6:86463592:C:T	50	100	1	0.4139
6:86463652:T:G	50	100	1	0.4078
6:86463754:C:A	50	100	1	0.2611
6:86463903:T:C	50	100	1	0.4125
6:86464063:A:T	50	100	1	0.05719
6:86464119:T:C	50	100	1	0.4129
6:86464203:A:C	50	100	1	0.4125
6:86464266:C:T	50	100	1	0.4125
6:86464421:C:T	50	100	1	0.03922
6:86464438:C:T	50	100	1	0.2614
6:86464439:G:A	50	100	1	0.02487
6:86464612:T:G	50	100	1	0.4125
6:86464738:T:C	50	100	1	0.1525
6:86465100:T:C	50	100	1	0.4119
6:86465101:G:A	50	100	1	0.05737
6:86465128:C:G	50	100	1	0.4125
6:86465241:A:C	50	100	1	0.4125
6:86465273:T:C	50	100	1	0.4125
6:86465329:A:T	50	100	1	0.4125
6:86465476:A:G	50	100	1	0.04357
6:86465536:C:A	50	100	1	0.4125
6:86466043:T:A	50	100	1	0.4143
6:86466410:A:G	50	100	0.97	0.01452
6:86466781:T:C	50	98	1	0.3477
6:86466885:T:C	50	100	1	0.2614
6:86467043:G:A	50	100	1	0.03214
6:86467318:C:G	50	100	1	0.1438
6:86468293:G:A	50	100	1	0.04739
6:86468313:T:A	50	100	1	0.4125
6:86468431:A:G	50	98	1	0.4139
6:86468534:C:T	50	100	1	0.3477
6:86468558:C:T	50	100	1	0.0256
6:86468759:G:A	50	100	1	0.4139
6:86468861:C:T	50	100	1	0.05737
6:86468959:G:A	50	100	1	0.4138
6:86469085:A:G	50	100	1	0.1525
6:86469232:C:T	50	100	1	0.05719
6:86469587:T:C	50	100	1	0.03813
6:86469703:G:A	50	100	1	0.04357
6:86470181:G:T	50	100	1	0.3159
6:86470325:G:T	50	100	1	0.05719
6:86470645:G:A	50	100	1	0.2623
6:86470713:C:T	50	100	1	0.05737
6:86471003:C:T	50	100	1	0.4185
6:86471175:G:A	50	100	1	0.05737
6:86471446:T:C	50	100	1	0.04357
6:86471631:C:T	50	100	1	0.4187
6:86471781:G:A	50	100	1	0.4185
6:86471946:T:C	50	98	1	0.3308
6:86472362:A:C	50	100	1	0.0561
6:86472408:A:C	50	100	1	0.4023
6:86472618:T:C	50	100	1	0.4023
6:86472814:G:A	50	98	1	0.2631
6:86472836:C:A	50	100	1	0.05719
6:86473068:G:T	50	100	1	0.08243
6:86473248:G:A	50	100	1	0.3371
6:86473344:C:T	50	98	1	0.2634
6:86473562:C:A	50	100	1	0.05719
6:86473680:C:T	50	100	1	0.3301
6:86473793:C:T	50	100	1	0.163
6:86473965:A:G	50	100	0.99	0.4021
6:86473995:T:C	50	100	1	0.2634
6:86474168:G:A	50	100	1	0.07807
6:86474186:C:A	50	100	1	0.156
6:86474327:A:G	50	100	1	0.4009
6:86474690:C:T	50	100	1	0.04375
6:86474809:T:G	50	100	1	0.3301
6:86474892:A:C	50	100	1	0.4023
6:86475125:A:C	50	100	1	0.04648
6:86475498:C:T	50	100	1	0.2636
6:86475575:G:T	50	100	1	0.2633
6:86475605:G:A	50	100	1	0.4023
6:86475608:A:G	50	100	1	0.3304
6:86475620:T:C	50	100	1	0.4023
6:86476438:C:T	50	100	0.99	0.01144
6:86476470:A:T	49	100	1	0.4023
6:86476672:G:C	50	100	1	0.3368
6:86476723:T:G	50	100	1	0.3293
6:86476788:G:A	50	100	1	0.05719
6:86477352:C:T	50	100	1	0.3368
6:86477852:C:T	50	100	1	0.2691
6:86478204:G:A	50	100	1	0.05737
6:86478206:A:G	50	100	1	0.402
6:86478281:T:C	50	100	1	0.402
6:86478350:G:A	50	100	0.99	0.01688
6:86478625:C:T	50	100	1	0.05719
6:86478732:G:A	50	100	1	0.05483
6:86478871:G:A	50	100	1	0.2633
6:86479006:C:T	50	100	1	0.3366
6:86479312:C:G	50	100	1	0.2631
6:86479354:C:T	50	100	1	0.1098
6:86479442:A:C	50	100	1	0.04648
6:86479772:G:A	50	100	0.98	0.01253
6:86479924:T:C	49	100	1	0.4021
6:86479994:T:C	50	100	1	0.04666
6:86480353:T:G	50	100	1	0.1654
6:86480755:G:C	50	100	1	0.4021
6:86481489:C:T	50	100	1	0.3295
6:86481577:A:G	50	100	1	0.4021
6:86481911:C:T	50	100	1	0.3375
6:86482044:C:A	50	100	0.87	0.05592
6:86482076:C:T	50	100	1	0.01452
6:86482600:G:T	50	100	0.98	0.0158
6:86482623:A:T	50	100	1	0.04212
6:86482699:C:T	50	100	1	0.04375
6:86482758:A:G	50	100	1	0.04648
6:86482764:G:A	50	100	0.98	0.02015
6:86482878:G:A	50	100	1	0.1701
6:86483148:C:T	50	100	1	0.4021
6:86483399:G:A	50	98	0.99	0.05792
6:86483440:T:A	50	100	1	0.3114
6:86483664:T:C	50	100	1	0.11
6:86483888:T:G	50	100	1	0.3302
6:86484003:T:A	50	100	1	0.4021
6:86484149:T:C	50	100	1	0.2636
6:86484233:A:G	50	100	1	0.4021
6:86484577:G:T	50	100	1	0.05719
6:86484882:T:A	50	100	1	0.3112
6:86484916:A:G	50	100	1	0.3297
6:86484944:T:A	50	100	1	0.4021
6:86485089:A:G	50	100	1	0.2638
6:86485162:A:G	50	100	1	0.0256
6:86485228:T:C	50	100	1	0.04375
6:86485588:A:G	50	100	1	0.07789
6:86485592:A:G	50	100	0.96	0.01707
6:86485715:G:C	50	100	1	0.2629
6:86485997:G:A	50	100	1	0.05719
6:86486190:G:C	50	100	1	0.4021
6:86486235:C:T	50	100	1	0.4021
6:86486361:T:C	50	100	1	0.04702
6:86486462:G:T	50	100	1	0.04666
6:86486979:C:G	50	100	1	0.04503
6:86487803:G:A	50	100	1	0.4021
6:86487918:A:G	50	100	1	0.02814
6:86488098:G:A	50	100	0.97	0.03686
6:86488281:G:A	50	100	1	0.4021
6:86488398:A:G	50	100	1	0.4021
6:86488481:A:T	50	100	0.98	0.02033
6:86488614:A:C	50	100	1	0.1636
6:86489039:A:G	50	100	1	0.3368
6:86489144:C:T	50	100	1	0.2629
6:86489461:C:T	50	100	1	0.07789
6:86489508:T:C	50	100	1	0.4023
6:86489555:T:C	50	100	1	0.05719
6:86489638:G:A	50	100	1	0.4023
6:86489808:A:C	50	100	1	0.4023
6:86490209:G:T	50	100	1	0.2631
6:86490519:A:T	50	100	1	0.4023
6:86490544:C:T	50	100	1	0.1264
6:86490585:T:A	50	100	1	0.2636
6:86491034:A:T	50	100	1	0.2636
6:86491285:G:C	50	100	1	0.4023
6:86491434:T:G	50	100	1	0.4023
6:86491577:A:T	50	100	1	0.4023
6:86491892:C:T	50	100	0.98	0.05719
6:86491934:G:A	50	98	0.99	0.311
6:86491985:C:G	50	100	1	0.05755
6:86492039:A:G	50	100	1	0.4023
6:86492110:A:T	50	100	1	0.4023
6:86492159:A:G	50	100	1	0.2636
6:86492264:C:T	50	100	1	0.2636
6:86492365:T:C	50	100	1	0.01452
6:86492366:G:A	50	100	1	0.1285
6:86492614:T:C	50	100	1	0.05719
6:86492690:A:G	47	97.9	1	0.156
6:86492712:T:A	50	94	1	0.2636
6:86492720:G:C	50	100	1	0.01707
6:86493017:A:G	50	100	1	0.4058
6:86493124:T:G	50	100	1	0.01471
6:86493209:T:C	50	100	1	0.02197
6:86493384:G:C	50	100	1	0.4025
6:86493590:C:T	50	100	1	0.06681
6:86493710:T:C	50	100	1	0.0158
6:86493714:C:A	50	100	1	0.311
6:86493723:A:G	50	100	0.99	0.2707
6:86493748:C:T	50	100	1	0.291
6:86493855:G:A	50	100	1	0.156
6:86493890:T:G	50	100	1	0.4023
6:86494093:G:A	50	100	1	0.4023
6:86494367:T:G	50	100	1	0.156
6:86494458:G:C	50	100	1	0.4023
6:86494660:G:A	50	100	1	0.2631
6:86494726:A:G	50	100	1	0.0955
6:86494775:A:C	50	100	1	0.4021
6:86494842:G:A	50	100	1	0.2996
6:86495063:T:G	50	100	1	0.3301
6:86495120:A:G	50	98	1	0.156
6:86495122:T:C	50	98	1	0.4023
6:86495410:A:G	50	98	1	0.4023
6:86495533:G:A	50	100	1	0.04375
6:86495748:T:C	50	100	1	0.156
6:86495853:T:C	50	100	1	0.09532
6:86495923:T:G	50	100	1	0.09586
6:86496041:G:A	50	100	1	0.1135
6:86496043:G:A	50	100	1	0.09532
6:86496269:G:A	50	100	1	0.4029
6:86496467:G:A	50	100	1	0.156
6:86496665:C:T	50	100	1	0.4021
6:86496700:G:A	50	100	0.94	0.02578
6:86496714:C:T	50	98	1	0.4021
6:86496738:G:A	50	100	1	0.4021
6:86496835:C:T	50	100	1	0.06627
6:86497233:G:C	50	100	1	0.2631
6:86497236:A:G	50	100	1	0.4021
6:86497280:G:A	50	100	1	0.156
6:86497281:T:C	50	100	1	0.4021
6:86497485:T:G	50	100	1	0.4056
6:86497495:G:A	50	100	1	0.4021
6:86497526:G:A	50	98	1	0.4018
6:86497560:T:C	50	100	1	0.402
6:86498009:C:T	50	100	1	0.01507
6:86498300:T:C	49	100	1	0.4021
6:86498345:G:A	50	100	0.98	0.02633
6:86498444:G:A	50	100	1	0.4021
6:86498587:T:C	50	100	1	0.09532
6:86498605:C:T	50	100	1	0.264
6:86498606:G:A	50	100	0.99	0.04884
6:86498669:A:T	50	100	1	0.402
6:86498828:T:C	49	100	1	0.3301
6:86499051:G:T	50	100	1	0.09513
6:86499181:T:C	50	100	1	0.4021
6:86499559:A:G	50	100	1	0.156
6:86499630:G:A	50	100	1	0.1264
6:86499983:G:A	50	100	0.93	0.03922
6:86500018:G:A	50	100	0.88	0.01543
6:86500162:G:A	50	98	0.99	0.1708
6:86500265:G:A	50	100	0.99	0.02015
6:86500318:G:A	50	100	0.99	0.09495
6:86500326:A:C	50	100	1	0.3439
6:86501225:G:A	50	100	1	0.09477
6:86501313:T:G	50	100	0.99	0.04103
6:86501525:C:T	50	100	1	0.4087
6:86501639:G:A	50	100	1	0.4047
6:86501786:G:A	50	98	1	0.2623
6:86502049:C:T	50	100	1	0.2614
6:86502137:A:G	50	100	1	0.09641
6:86502198:A:T	50	100	1	0.406
6:86502225:G:A	50	100	1	0.4063
6:86502371:T:C	50	100	1	0.4099
6:86502662:T:C	50	100	1	0.3282
6:86502665:A:G	50	100	1	0.4065
6:86502826:T:C	50	100	1	0.3319
6:86502832:T:A	50	100	1	0.3319
6:86502869:T:C	50	98	1	0.3337
6:86503079:C:T	50	100	0.99	0.05683
6:86503378:G:T	50	100	1	0.3117
6:86503702:T:C	50	100	1	0.05701
6:86503717:T:C	50	100	1	0.3991
6:86503751:T:G	50	100	1	0.4063
6:86503974:T:C	50	100	1	0.4049
6:86505077:G:A	50	100	1	0.4063
6:86506638:T:A	50	100	1	0.3328
6:86506892:G:C	50	100	1	0.02469
6:86507021:T:A	50	100	0.71	0.01216
6:86507039:G:A	50	98	1	0.4065
6:86507086:A:G	50	100	1	0.4047
6:86507180:G:T	48	95.8	1	0.4067
6:86507314:A:G	43	95.3	1	0.0167
6:86507488:A:G	50	100	1	0.2927
6:86507562:A:G	50	100	1	0.4065
6:86507712:C:A	50	100	1	0.4065
6:86507763:G:T	50	100	1	0.2611
6:86508333:T:G	50	100	1	0.3328
6:86508400:G:C	50	100	1	0.01561
6:86508950:G:A	50	100	1	0.0118
6:86509330:C:T	50	98	1	0.4065
6:86509512:T:A	50	100	1	0.01053
6:86509602:T:C	50	100	1	0.1084
6:86509738:C:T	50	100	0.99	0.1554
6:86510298:C:T	50	100	1	0.4065
6:86510359:A:G	50	100	1	0.1554
6:86510360:G:T	50	100	1	0.2927
6:86510411:C:T	50	100	1	0.3319
6:86510450:G:A	50	100	1	0.4065
6:86510514:T:C	50	100	1	0.3326
6:86510762:T:C	50	100	1	0.4065
6:86510887:G:A	50	100	1	0.01325
6:86510909:G:T	50	100	1	0.4065
6:86511058:C:T	50	100	1	0.1262
6:86511349:G:A	50	100	1	0.4065
6:86511515:A:G	50	100	1	0.4065
6:86511582:G:C	50	100	1	0.2938
6:86511946:T:A	50	100	1	0.09659
6:86512163:C:G	50	100	1	0.4065
6:86512273:C:T	50	100	1	0.4069
6:86512443:C:A	50	100	1	0.4065
6:86512481:G:A	50	100	0.99	0.061
6:86512916:A:G	50	100	1	0.06554
6:86512928:A:G	50	100	1	0.3326
6:86512958:A:G	50	100	1	0.1264
6:86513489:A:C	50	98	0.99	0.05701
6:86514173:G:A	50	100	1	0.26
6:86514426:A:T	50	100	1	0.3353
6:86514563:C:T	50	100	0.83	0.01507
6:86514573:C:A	50	100	0.99	0.01017
6:86514685:C:T	50	100	1	0.01198
6:86514795:A:T	50	100	1	0.3333
6:86514840:G:A	50	100	1	0.05719
6:86514889:G:C	50	100	1	0.01216
6:86515137:G:A	50	100	1	0.293
6:86515185:C:T	50	100	1	0.3114
6:86515423:G:A	50	100	1	0.3324
6:86515650:C:T	50	100	0.95	0.061
6:86515771:T:G	50	100	1	0.3324
6:86515815:C:T	50	100	1	0.04448
6:86515895:G:A	50	100	1	0.3324
6:86515949:T:C	50	100	1	0.3324
6:86516248:C:T	50	100	1	0.293
6:86516374:A:C	50	100	1	0.06554
6:86516527:A:G	50	100	1	0.1264
6:86516649:T:C	50	100	1	0.3324
6:86516699:T:A	50	100	1	0.1264
6:86516869:A:G	50	100	1	0.3333
6:86516967:C:G	50	100	1	0.3292
6:86517061:C:T	50	100	1	0.1554
6:86517308:A:G	49	100	1	0.1554
6:86517365:T:C	50	100	1	0.3324
6:86517406:A:T	50	100	1	0.1264
6:86517610:A:G	50	100	1	0.09641
6:86517634:G:A	50	100	1	0.01434
6:86517935:C:T	50	100	0.99	0.1721
6:86518178:T:C	50	100	1	0.3324
6:86518533:T:C	50	100	1	0.3324
6:86518534:C:T	50	100	1	0.05628
6:86518810:A:G	50	100	1	0.3326
6:86518814:A:C	50	100	1	0.3324
6:86518934:C:T	50	100	1	0.05719
6:86519271:G:C	49	100	1	0.2747
6:86519332:C:T	50	100	1	0.2607
6:86519457:T:C	50	100	1	0.3326
6:86519599:C:A	50	100	1	0.3326
6:86519786:G:T	50	100	1	0.3326
6:86519800:G:A	50	100	1	0.1592
6:86519901:A:G	50	100	1	0.1264
6:86520086:C:G	50	100	1	0.3335
6:86520338:T:C	50	100	1	0.3046
6:86520340:C:T	50	98	1	0.3727
6:86520474:G:A	50	100	1	0.0158
6:86520750:C:T	50	100	1	0.3373
6:86520765:G:A	50	100	1	0.2605
6:86521597:T:A	50	100	1	0.2605
6:86521768:A:G	50	100	1	0.3373
6:86521869:A:T	50	100	1	0.3373
6:86521993:A:G	50	100	0.99	0.3424
6:86522148:C:G	50	100	1	0.3373
6:86522286:A:T	50	100	1	0.01452
6:86522323:C:T	50	100	1	0.3375
6:86522444:G:A	50	98	1	0.3373
6:86522496:G:A	50	100	1	0.3373
6:86522791:G:A	50	100	1	0.04448
6:86522842:T:C	50	100	1	0.2747
6:86522979:G:A	50	100	1	0.3373
6:86523327:A:G	50	100	1	0.3364
6:86523329:G:A	50	100	1	0.3373
6:86523341:T:C	50	100	1	0.1264
6:86523525:T:A	50	100	1	0.3366
6:86523535:A:G	50	100	1	0.3364
6:86523551:A:G	50	100	1	0.152
6:86523611:G:A	50	100	0.93	0.01126
6:86523840:A:G	50	100	1	0.05574
6:86523845:T:C	50	100	1	0.152
6:86523854:C:T	50	100	1	0.2607
6:86523891:T:A	50	100	1	0.1265
6:86524263:G:T	50	100	1	0.01235
6:86524587:T:A	50	100	1	0.152
6:86524666:G:A	50	100	0.96	0.01834
6:86524942:G:C	50	100	1	0.01307
6:86525145:T:C	50	100	1	0.02251
6:86525262:G:A	50	100	1	0.06554
6:86525438:T:C	50	100	1	0.329
6:86525624:G:A	50	100	1	0.06554
6:86526610:C:T	50	100	1	0.3373
6:86526680:T:C	50	100	1	0.05701
6:86526793:C:T	50	100	1	0.2598
6:86526880:A:T	50	100	1	0.2738
6:86527062:G:A	50	100	1	0.3332
6:86527149:C:T	50	100	1	0.3373
6:86527306:G:A	50	100	0.98	0.02869
6:86527330:A:G	50	100	1	0.3373
6:86527497:G:A	50	100	1	0.01325
6:86527531:T:C	50	100	1	0.3366
6:86527771:G:A	50	100	1	0.3126
6:86527835:T:G	50	100	1	0.09622
6:86528105:G:T	50	100	1	0.3373
6:86528378:A:G	50	98	1	0.3333
6:86528545:C:G	50	100	1	0.3375
6:86528792:C:G	50	94	0.99	0.2598
6:86528867:G:T	50	100	0.97	0.26
6:86528920:G:A	50	96	1	0.152
6:86528921:G:T	50	96	0.99	0.152
6:86529057:T:C	50	100	1	0.3373
6:86529140:G:A	50	100	1	0.06881
6:86529483:C:T	50	100	1	0.1126
6:86529678:A:C	50	100	1	0.02505
6:86529713:G:C	50	100	1	0.1126
6:86530420:C:T	50	96	0.77	0.02505
6:86530464:C:A	50	100	1	0.1264
6:86530632:C:T	50	100	1	0.01235
6:86530974:A:G	50	100	1	0.3366
6:86531270:C:G	50	100	1	0.1521
6:86531366:T:G	50	100	1	0.3373
6:86531379:A:G	50	100	1	0.02505
6:86531553:A:T	50	98	1	0.3373
6:86531774:G:T	50	100	1	0.01307
6:86531782:G:T	50	100	1	0.3373
6:86531823:G:T	50	100	1	0.2607
6:86532265:T:A	50	100	1	0.3373
6:86532609:A:T	50	100	1	0.3373
6:86532955:G:A	50	100	1	0.2607
6:86533094:T:G	50	100	1	0.435
6:86533364:C:A	50	100	0.99	0.04993
6:86533366:C:A	50	94	0.9	0.07789
6:86533410:T:A	50	100	1	0.3375
6:86533525:T:C	50	100	1	0.1264
6:86533569:G:A	50	100	1	0.3373
6:86533830:G:T	50	100	1	0.2598
6:86533965:C:A	50	98	1	0.3373
6:86534110:A:C	50	100	1	0.4352
6:86534239:G:A	50	100	1	0.1264
6:86534302:G:A	50	100	1	0.2607
6:86534363:C:T	50	100	1	0.3371
6:86534856:T:C	50	100	1	0.01398
6:86535263:C:A	50	100	1	0.01362
6:86535682:G:A	50	100	0.98	0.03903
6:86535699:C:T	50	100	1	0.01307
6:86535882:G:A	50	100	1	0.09622
6:86535942:T:C	50	100	1	0.3373
6:86536347:T:G	50	100	1	0.2609
6:86536368:A:C	50	100	1	0.01561
6:86536675:G:A	50	100	0.99	0.061
6:86536906:C:T	50	100	1	0.07698
6:86537212:G:A	50	100	1	0.09622
6:86537462:G:T	50	100	1	0.3373
6:86537474:A:G	50	100	1	0.3373
6:86537669:G:A	50	100	1	0.09622
6:86538176:G:A	50	100	1	0.01307
6:86538243:A:G	50	100	1	0.01235
6:86538311:T:C	50	100	1	0.3335
6:86538728:G:A	50	100	1	0.09659
6:86538887:A:C	50	100	1	0.06554
6:86538939:T:C	50	100	1	0.3373
6:86538985:C:T	50	100	1	0.3375
6:86539119:C:A	50	100	1	0.2607
6:86539191:C:T	50	100	0.94	0.01216
6:86539202:A:G	50	100	0.99	0.3373
6:86539341:C:T	50	100	1	0.01307
6:86539404:T:G	50	100	1	0.3373
6:86539622:G:T	50	100	1	0.07698
6:86539630:T:C	50	100	1	0.09641
6:86539648:G:T	50	100	1	0.2607
6:86540004:T:C	50	100	1	0.01398
6:86540013:C:T	50	98	1	0.2894
6:86541399:A:G	50	100	1	0.01235
6:86541476:A:G	50	100	1	0.2738
6:86541570:A:C	50	100	1	0.3373
6:86542274:G:A	50	100	1	0.3373
6:86542296:C:A	50	100	1	0.3373
6:86542493:C:T	50	100	1	0.3373
6:86542738:A:C	50	100	1	0.3373
6:86542750:A:G	50	100	1	0.3373
6:86542805:A:G	50	100	0.98	0.01126
6:86542823:A:G	50	100	1	0.01307
6:86543222:G:A	50	100	1	0.03722
6:86543251:C:T	50	100	1	0.3371
6:86543277:A:G	50	100	1	0.09641
6:86543329:A:G	50	100	1	0.3333
6:86543337:G:C	50	100	1	0.05701
6:86543338:G:A	50	100	1	0.01053
6:86543356:G:A	50	100	1	0.3373
6:86543508:C:T	50	100	1	0.2598
6:86543625:G:A	50	100	1	0.01089
6:86543777:A:G	50	100	1	0.09641
6:86543894:T:C	50	100	1	0.3373
6:86544445:C:T	50	100	1	0.04684
6:86544521:A:T	50	100	1	0.3375
6:86544721:T:C	50	100	1	0.3373
6:86544730:C:T	50	100	1	0.1265
6:86544862:C:A	50	100	1	0.01235
6:86545423:C:T	50	100	1	0.01307
6:86545780:C:T	50	100	1	0.01307
6:86545936:A:C	50	100	1	0.3333
6:86546379:T:C	50	100	1	0.01398
6:86546410:C:T	50	100	1	0.1716
6:86546501:G:A	50	100	1	0.07861
6:86546816:T:G	50	100	1	0.01398
6:86547015:G:A	50	100	1	0.01307
6:86547309:T:G	50	100	1	0.2763
6:86547421:C:G	50	100	1	0.1264
6:86547605:T:C	50	100	1	0.04303
6:86547842:G:A	50	100	1	0.01271
6:86547884:G:A	50	100	1	0.1265
6:86548169:C:T	50	100	1	0.05537
6:86548417:G:C	50	100	1	0.05701
6:86548433:G:A	50	100	1	0.06554
6:86548748:G:C	50	100	1	0.09641
6:86548860:A:G	50	100	1	0.07698
6:86548949:A:G	50	100	1	0.2763
6:86549111:A:C	50	100	1	0.2761
6:86549115:A:G	50	100	1	0.01307
6:86549796:A:T	50	100	1	0.1518
6:86550224:C:T	50	100	0.99	0.01688
6:86550530:T:G	50	100	1	0.01307
6:86550931:T:G	50	100	1	0.1264
6:86551143:T:A	50	100	1	0.01725
6:86551503:C:T	50	100	1	0.1082
6:86552290:T:A	50	100	1	0.2738
6:86552789:C:T	50	100	1	0.07861
6:86552977:G:A	50	100	1	0.0394
6:86552988:A:G	50	100	0.99	0.2607
6:86553507:G:C	50	100	0.99	0.02941
6:86553612:T:A	50	100	1	0.2738
6:86553928:T:C	50	100	1	0.01307
6:86554240:A:C	50	100	1	0.2763
6:86554249:G:C	49	100	1	0.065
6:86554731:A:G	50	100	1	0.1725
6:86554899:G:C	50	100	1	0.09641
6:86554984:T:C	50	98	1	0.2738
6:86555234:G:T	50	100	1	0.2607
6:86555617:T:C	50	100	1	0.4641
6:86555835:G:A	50	100	1	0.2602
6:86555871:C:G	50	100	1	0.2761
6:86556066:A:T	50	100	1	0.01289
6:86556080:A:G	50	100	1	0.04503
6:86557339:G:A	50	100	1	0.2611
6:86557487:G:T	50	100	0.99	0.0325
6:86557943:G:A	50	100	1	0.152
6:86558375:G:A	50	100	1	0.152
6:86558684:C:A	50	100	0.99	0.03286
6:86558703:C:T	50	100	1	0.04775
6:86560671:T:C	50	100	1	0.01126
6:86561060:A:G	50	100	1	0.01688
6:86561459:T:A	50	100	1	0.05719
6:86561561:T:A	48	97.9	1	0.01797
6:86561563:T:A	48	95.8	0.99	0.02106
6:86561565:T:A	46	95.7	0.99	0.02052
6:86561568:C:G	46	91.3	0.85	0.02578
6:86561972:G:C	50	100	1	0.01307
6:86561978:A:G	50	100	0.85	0.04775
6:86562006:G:A	50	100	1	0.06554
6:86562588:A:C	50	100	1	0.05592
6:86562621:A:T	50	100	1	0.01126
6:86562812:G:A	50	100	1	0.2023
6:86563114:T:C	50	100	1	0.1265
6:86563283:C:G	50	100	1	0.2761
6:86563663:T:G	50	100	1	0.01688
6:86563749:A:G	50	100	1	0.2761
6:86563793:T:C	50	100	1	0.03958
6:86564043:G:C	50	100	1	0.2605
6:86564148:T:C	50	100	0.99	0.04557
6:86564226:G:A	50	100	1	0.01307
6:86564290:G:A	50	100	1	0.1126
6:86564299:C:T	50	100	1	0.01344
6:86564557:C:T	50	100	1	0.3195
6:86564991:T:C	50	100	1	0.01126
6:86565112:T:C	50	100	1	0.1264
6:86565147:T:A	50	100	0.98	0.06245
6:86565507:G:T	50	98	1	0.2596
6:86565685:A:C	50	100	0.99	0.3324
6:86566036:C:T	50	100	1	0.01053
6:86566476:G:A	50	100	1	0.02524
6:86566563:G:A	50	100	1	0.09895
6:86566680:G:A	50	100	1	0.09513
6:86567882:C:T	50	100	1	0.03577
6:86568062:A:G	50	100	1	0.2605
6:86568169:C:T	50	100	0.96	0.01725
6:86568250:T:C	50	100	1	0.05592
6:86568280:G:A	50	100	1	0.01561
6:86568410:G:A	50	100	0.98	0.02832
6:86568456:C:T	50	100	1	0.01561
6:86568487:C:T	50	100	1	0.05592
6:86568497:G:T	50	100	1	0.04575
6:86568727:T:A	50	100	1	0.05574
6:86568965:G:A	50	100	1	0.02088
6:86569158:G:T	50	100	0.99	0.01489
6:86569683:C:T	50	100	1	0.3223
6:86569954:C:G	50	100	0.99	0.10780000000000001
6:86570136:G:A	50	100	1	0.0138
6:86570399:G:A	50	100	0.99	0.06645
6:86570696:G:A	50	100	1	0.3017
6:86570903:C:T	50	100	1	0.1643
6:86571031:T:C	50	100	0.89	0.0118
6:86571303:C:A	50	100	1	0.1587
6:86571463:A:G	50	100	1	0.1264
6:86571565:A:G	50	100	1	0.2603
6:86571826:G:A	50	100	1	0.05646
6:86571965:C:T	50	100	1	0.2603
6:86572029:C:A	50	100	0.99	0.02923
6:86572076:A:T	50	100	1	0.04448
6:86572166:C:A	50	100	1	0.01307
6:86572479:A:G	50	100	1	0.1585
6:86572526:A:G	50	100	1	0.2603
6:86572545:G:A	50	100	1	0.1264
6:86573148:C:T	50	100	1	0.05574
6:86573240:A:G	50	100	1	0.07317
6:86573339:G:A	50	100	1	0.03903
6:86573399:G:C	50	100	1	0.3297
6:86573423:T:C	49	100	1	0.04158
6:86573713:C:T	50	100	1	0.05592
6:86573880:A:G	50	100	1	0.04321
6:86574055:T:C	50	100	1	0.0167
6:86574098:A:G	49	100	1	0.01307
6:86574099:G:A	49	100	1	0.01307
6:86574292:G:A	50	100	1	0.01561
6:86574448:C:T	50	100	1	0.1638
6:86574689:A:G	50	100	1	0.01325
6:86574703:T:A	50	100	1	0.01325
6:86574721:T:G	50	100	1	0.02469
6:86574738:G:T	50	100	1	0.2603
6:86574800:G:A	50	100	0.99	0.0561
6:86575062:A:G	50	100	1	0.03903
6:86575117:C:A	50	100	1	0.1264
6:86575393:T:G	49	100	1	0.04121
6:86575778:G:T	50	100	1	0.05574
6:86576036:G:T	50	100	1	0.2605
6:86576290:G:A	50	100	0.97	0.01507
6:86576542:G:A	50	100	1	0.1129
6:86576565:C:T	50	100	0.96	0.01725
6:86576703:T:C	50	100	1	0.3355
6:86576947:C:T	50	100	1	0.01561
6:86577063:T:C	50	100	1	0.126
6:86577064:G:A	50	100	1	0.126
6:86577074:C:A	50	100	1	0.02505
6:86577188:A:G	50	100	0.89	0.01543
6:86577261:T:C	50	100	1	0.2048
6:86577315:A:T	50	100	1	0.4581
6:86577405:G:A	49	93.9	1	0.06354
6:86577484:G:A	48	97.9	1	0.06899
6:86577596:T:G	50	100	1	0.1621
6:86577717:G:C	50	100	0.99	0.1238
6:86577878:T:C	50	100	1	0.3301
6:86578190:A:C	50	100	1	0.06554
6:86578561:G:T	50	100	0.99	0.04212
6:86578595:C:T	50	100	1	0.07662
6:86578713:C:A	50	100	1	0.01289
6:86579205:T:C	50	100	1	0.3686
6:86579697:G:T	50	100	0.98	0.01398
6:86580138:A:C	50	100	1	0.1084
6:86580220:C:A	50	100	1	0.05592
6:86580427:A:G	50	100	1	0.04448
6:86580687:C:G	50	100	1	0.126
6:86580713:A:G	50	100	1	0.03123
6:86580943:C:T	50	100	1	0.01017
6:86580969:C:T	50	100	1	0.06518
6:86581382:C:T	50	100	1	0.01362
6:86581383:A:G	50	100	1	0.3074
6:86581393:A:C	50	100	1	0.07643
6:86581432:G:A	50	100	1	0.2594
6:86581611:T:A	50	100	1	0.3074
6:86581822:T:C	50	100	1	0.36870000000000003
6:86581979:T:C	50	100	1	0.09477
6:86582099:C:T	50	100	1	0.3081
6:86582263:C:T	50	100	1	0.02887
6:86582555:T:A	50	100	1	0.1585
6:86582786:G:A	50	100	1	0.05556
6:86583128:A:G	50	100	0.99	0.3025
6:86583496:C:A	50	100	1	0.05556
6:86583501:A:G	50	100	1	0.05556
6:86583643:T:C	50	100	1	0.03903
6:86583742:A:C	50	100	1	0.2594
6:86583806:C:T	50	100	1	0.2603
6:86583994:G:A	50	100	1	0.02524
6:86584134:T:A	50	100	1	0.1618
6:86584692:G:A	50	100	1	0.3744
6:86586578:C:T	50	100	1	0.01107
6:86587371:C:G	50	98	0.98	0.2505
6:86587378:G:C	50	100	1	0.04012
6:86587812:G:A	50	98	0.98	0.2518
6:86587840:C:T	50	98	0.98	0.2485
6:86588279:G:T	50	94	0.97	0.05519
6:86588529:C:A	50	100	0.94	0.04412
6:86588583:G:A	50	98	0.99	0.2502
6:86588688:G:A	50	100	0.96	0.1487
6:86588810:G:A	50	96	0.99	0.2723
6:86589551:G:A	50	98	0.83	0.07044
6:86589660:G:T	50	100	0.97	0.04902
6:86589690:C:G	50	100	0.96	0.05846
6:86589893:A:C	50	100	1	0.01834
6:86590315:C:A	50	100	0.95	0.1124
6:86590717:C:A	50	100	0.98	0.112
6:86590741:G:A	50	100	0.76	0.01906
6:86591055:C:T	50	100	1	0.3644
6:86591475:A:G	50	100	1	0.01961
6:86591579:A:G	50	100	1	0.05229
6:86591843:A:G	50	100	1	0.01979
6:86591856:T:C	50	100	1	0.01271
6:86592127:A:T	50	100	1	0.3629
6:86592218:A:G	50	100	1	0.01561
6:86592548:C:T	50	100	1	0.04557
6:86592932:T:G	50	100	1	0.0158
6:86592947:C:T	50	100	1	0.01271
6:86593086:A:C	50	100	1	0.06954
6:86593132:T:C	50	100	1	0.05937
6:86593137:G:A	50	100	0.95	0.02651
6:86593191:C:T	50	100	1	0.04539
6:86593627:G:A	50	100	1	0.3618
6:86593739:G:A	50	100	1	0.04121
6:86593744:A:G	50	100	1	0.02469
6:86594342:G:T	50	100	0.99	0.1578
6:86594536:G:A	50	100	1	0.3613
6:86595089:A:G	50	100	1	0.4308
6:86595516:C:T	50	100	1	0.4308
6:86595613:T:A	50	100	0.95	0.02614
6:86595737:A:G	50	100	1	0.01598
6:86595752:G:A	50	100	1	0.3854
6:86595868:A:T	50	100	1	0.3613
6:86595904:T:G	50	100	1	0.3862
6:86595959:C:T	50	100	1	0.01162
6:86596176:G:A	50	100	1	0.386
6:86596652:A:G	50	100	1	0.3865
6:86597266:T:C	50	100	1	0.3865
6:86597991:C:A	50	100	1	0.431
6:86598237:G:A	50	100	1	0.01271
6:86598488:G:A	50	100	1	0.01888
6:86598599:C:T	50	100	1	0.01707
6:86598658:C:A	50	100	0.94	0.07571
6:86598955:C:A	50	100	1	0.2084
6:86599067:G:C	50	100	0.99	0.1405
6:86599129:A:T	50	100	1	0.2086
6:86599400:T:C	50	100	0.97	0.0394
6:86599652:A:G	50	100	1	0.01543
6:86599808:A:G	50	100	1	0.2353
6:86600237:A:G	50	100	1	0.2533
6:86600246:C:A	50	98	0.9	0.01289
6:86600301:A:G	50	100	1	0.3613
6:86600413:G:T	50	100	1	0.2088
6:86600604:G:A	50	100	1	0.2088
6:86601021:G:A	50	100	1	0.01289
6:86601115:G:A	50	100	1	0.01979
6:86601228:G:A	50	100	1	0.05937
6:86601263:G:A	50	100	1	0.2529
6:86601269:G:A	50	100	0.98	0.04031
6:86601278:G:A	50	100	1	0.2062
6:86601700:A:G	50	100	1	0.376
6:86601757:C:G	50	100	1	0.3588
6:86602334:C:T	50	100	1	0.06572
6:86602416:G:A	50	100	1	0.05973
6:86602505:C:T	50	100	1	0.01888
6:86602506:G:A	50	100	0.99	0.4472
6:86602932:C:T	50	100	1	0.3615
6:86603041:C:T	50	100	1	0.3613
6:86603127:A:G	50	100	1	0.06427
6:86603174:A:G	50	100	1	0.06427
6:86603192:C:T	50	100	1	0.3617
6:86603212:G:A	50	100	0.99	0.1732
6:86603339:C:T	50	100	1	0.01997
6:86603402:G:A	50	100	1	0.3613
6:86603668:G:T	50	100	1	0.2328
6:86604156:A:C	50	100	1	0.3655
6:86604554:C:T	50	100	1	0.3613
6:86604677:C:G	50	100	1	0.01997
6:86604821:G:A	50	98	1	0.3829
6:86604952:T:C	50	100	1	0.02524
6:86605483:G:A	50	100	0.93	0.01525
6:86605633:G:A	50	98	1	0.4027
6:86605643:G:A	50	100	1	0.01906
6:86605674:C:T	50	98	1	0.4029
6:86605690:C:T	50	100	1	0.01707
6:86605792:A:G	50	100	1	0.1318
6:86605799:G:A	50	100	0.97	0.1351
6:86605952:A:T	50	100	1	0.01943
6:86606520:G:A	50	100	1	0.01888
6:86606959:A:G	50	100	1	0.01979
6:86607012:A:G	50	100	0.97	0.01598
6:86607132:C:G	50	100	1	0.01979
6:86607142:T:C	50	100	0.97	0.06772
6:86607162:A:G	50	100	1	0.04448
6:86607448:T:A	50	100	1	0.4029
6:86607751:C:T	50	100	1	0.02669
6:86607810:G:A	50	100	1	0.03086
6:86607823:T:C	50	100	1	0.01888
6:86608047:G:A	50	100	0.96	0.05919
6:86608117:G:C	50	100	1	0.01561
6:86608126:T:A	50	100	1	0.02669
6:86608139:C:A	50	100	0.99	0.1202
6:86608160:C:T	50	100	1	0.02669
6:86608520:C:T	50	100	1	0.01888
6:86609152:C:T	50	100	0.98	0.1336
6:86609270:G:A	50	100	0.98	0.06645
6:86609433:G:A	50	100	1	0.372
6:86609524:A:G	50	100	1	0.01271
6:86609527:C:G	50	100	1	0.366
6:86609846:G:C	50	100	1	0.02669
6:86609872:G:C	50	100	1	0.3497
6:86609948:G:C	50	100	1	0.3564
6:86609997:G:T	50	100	1	0.04103
6:86610039:A:G	50	100	1	0.02669
6:86610267:G:A	50	100	1	0.3676
6:86610318:G:T	50	100	1	0.3658
6:86610359:A:T	50	100	1	0.01888
6:86610367:C:G	50	98	1	0.3533
6:86610381:G:A	50	100	0.97	0.05356
6:86610399:G:A	50	100	1	0.03268
6:86610473:T:C	50	100	0.99	0.04049
6:86610813:C:T	50	100	1	0.06009
6:86610874:C:G	50	100	1	0.3658
6:86610959:G:T	50	100	1	0.3658
6:86610997:C:T	50	100	1	0.02306
6:86611675:A:C	50	98	1	0.3542
6:86611755:G:A	50	100	1	0.02669
6:86611766:C:T	50	100	1	0.3664
6:86611814:C:T	50	100	1	0.01888
6:86612145:C:T	50	100	0.97	0.0541
6:86612227:T:C	50	100	1	0.01652
6:86612762:C:G	50	100	1	0.1429
6:86612795:A:C	50	82	0.98	0.02796
6:86612946:G:T	50	100	1	0.1291
6:86613197:C:G	50	100	1	0.3707
6:86613676:C:A	50	100	1	0.0187
6:86613873:A:G	50	100	1	0.1371
6:86614011:T:A	50	100	1	0.3569
6:86614285:C:G	50	100	1	0.01652
6:86615136:A:G	50	100	1	0.01652
6:86615141:C:G	50	100	0.96	0.01652
6:86615486:T:C	50	100	1	0.01652
6:86615518:G:A	50	100	0.98	0.02451
6:86615611:T:A	50	100	1	0.144
6:86615768:T:C	50	100	1	0.01979
6:86615963:C:T	50	100	1	0.144
6:86616291:C:T	50	98	0.94	0.01144
6:86616331:G:C	50	100	1	0.1138
6:86616514:C:T	50	100	0.95	0.01979
6:86616691:G:A	50	100	1	0.1445
6:86616753:A:G	50	100	1	0.1169
6:86617067:A:C	50	100	0.95	0.07861
6:86617077:A:G	50	100	1	0.3566
6:86617109:G:C	50	100	1	0.1605
6:86617248:A:G	50	100	1	0.01652
6:86617380:A:G	50	100	1	0.1233
6:86617498:T:G	48	83.3	0.78	0.05501
6:86617653:A:C	50	100	1	0.04139
6:86618305:C:A	50	100	1	0.01362
6:86618555:G:A	50	100	1	0.144
6:86619041:T:A	50	100	1	0.0167
6:86619049:A:T	50	100	1	0.4237
6:86619265:A:G	50	100	1	0.144
6:86619455:T:C	50	100	1	0.1233
6:86619466:A:G	50	100	1	0.1233
6:86619634:A:G	50	100	0.98	0.02977
6:86619638:A:G	50	96	1	0.344
6:86619642:G:A	50	100	0.99	0.09804
6:86619656:G:A	50	100	1	0.2776
6:86619663:C:T	50	100	0.99	0.04012
6:86619794:A:G	50	100	1	0.0207
6:86619813:C:T	50	100	1	0.144
6:86619932:T:C	50	100	1	0.01997
6:86620125:A:G	50	100	1	0.01652
6:86621177:T:C	50	100	1	0.144
6:86621189:C:A	50	100	1	0.01979
6:86621280:C:G	50	100	1	0.1398
6:86621392:T:C	50	100	1	0.1169
6:86621436:C:T	50	100	0.98	0.02741
6:86621489:G:A	50	100	1	0.1137
6:86621588:T:A	50	100	0.95	0.07843
6:86621785:C:G	50	100	1	0.01652
6:86622074:G:A	50	100	1	0.3649
6:86622325:G:A	50	100	0.98	0.04085
6:86622451:G:A	50	100	1	0.0207
6:86622546:C:T	50	100	1	0.144
6:86623077:G:A	50	100	1	0.01979
6:86623201:G:A	50	100	1	0.3566
6:86623232:G:A	50	100	1	0.144
6:86623489:G:A	50	100	1	0.01979
6:86623523:G:A	50	100	1	0.2776
6:86623756:T:C	50	100	1	0.1607
6:86623884:C:T	50	100	1	0.01035
6:86623998:A:C	50	100	1	0.1442
6:86624378:A:T	50	100	1	0.01997
6:86624620:A:C	50	100	1	0.01652
6:86624727:G:A	50	100	1	0.01525
6:86624933:T:C	50	100	1	0.1442
6:86625091:A:G	50	100	1	0.01652
6:86625524:C:T	50	100	1	0.01979
6:86625562:C:T	50	100	1	0.01979
6:86625594:G:A	50	100	1	0.01652
6:86626445:C:T	50	100	1	0.01289
6:86626938:C:T	50	100	1	0.0325
6:86627059:A:C	50	100	1	0.1235
6:86627109:C:T	50	100	0.98	0.03105
6:86627364:C:G	50	100	1	0.01652
6:86627383:G:A	50	100	1	0.3655
6:86627631:T:A	50	100	1	0.1442
6:86627754:T:G	50	100	1	0.01652
6:86628249:T:A	50	100	1	0.1442
6:86628356:C:T	50	100	1	0.3533
6:86628613:G:C	50	100	1	0.1169
6:86628735:G:A	50	100	1	0.1924
6:86628908:G:A	50	100	1	0.1153
6:86629046:G:T	50	100	1	0.3655
6:86629049:T:C	50	100	1	0.112
6:86629873:G:T	50	100	1	0.1247
6:86630875:A:G	50	100	1	0.01652
6:86630889:C:A	50	100	1	0.144
6:86630921:C:T	50	100	1	0.05973
6:86631117:G:A	50	100	1	0.144
6:86631148:C:A	50	100	0.98	0.112
6:86631268:T:C	50	100	0.99	0.3459
6:86631765:C:T	50	100	1	0.1434
6:86631839:C:T	50	100	1	0.0187
6:86631985:T:C	50	100	1	0.0167
6:86632044:A:G	50	100	0.99	0.1396
6:86632472:G:A	50	100	1	0.01979
6:86632776:T:C	50	100	0.99	0.1127
6:86633002:T:G	50	100	1	0.1431
6:86633351:A:G	50	100	1	0.09967
6:86633478:G:A	50	100	1	0.06972
6:86633698:C:T	50	100	1	0.06554
6:86633755:G:A	50	100	1	0.3637
6:86633906:G:A	50	100	1	0.02106
6:86634409:G:T	50	100	0.99	0.4808
6:86634656:G:T	50	100	0.86	0.02578
6:86634662:A:C	50	100	1	0.1347
6:86635117:C:A	50	100	1	0.02614
6:86635143:G:A	50	100	1	0.02614
6:86635782:T:C	50	100	1	0.372
6:86635790:C:G	50	100	1	0.1068
6:86635858:G:A	50	100	1	0.1344
6:86636286:T:C	50	100	1	0.02614
6:86636307:A:C	50	100	1	0.01107
6:86636330:T:C	50	100	1	0.1344
6:86636686:T:C	50	100	1	0.02614
6:86636974:C:T	50	100	1	0.01761
6:86637010:G:A	50	100	1	0.1345
6:86637069:G:A	50	100	1	0.4615
6:86637147:C:T	50	98	1	0.0276
6:86637389:G:A	50	100	1	0.07099
6:86637625:T:A	50	100	1	0.01979
6:86637815:A:C	50	100	1	0.1345
6:86638087:T:C	50	100	1	0.3678
6:86639445:G:A	50	100	0.99	0.3704
6:86640061:G:A	50	100	1	0.49
6:86640177:A:C	50	100	1	0.1356
6:86640322:C:A	50	100	1	0.3633
6:86640553:A:G	50	100	1	0.4584
6:86641855:A:G	50	100	1	0.472
6:86642063:T:C	50	100	1	0.01144
6:86642091:G:A	50	100	1	0.02614
6:86642196:C:A	50	100	1	0.02614
6:86642290:G:T	50	100	1	0.02614
6:86642316:T:C	50	100	1	0.476
6:86642400:A:G	50	100	1	0.01997
6:86642423:C:G	50	100	1	0.4615
6:86642530:C:A	50	100	1	0.02614
6:86642643:G:C	50	100	1	0.01235
6:86642703:G:A	50	100	1	0.01997
6:86642716:C:T	50	100	1	0.4793
6:86642759:G:A	50	100	1	0.08769
6:86642789:G:A	50	100	1	0.4797
6:86643005:T:C	50	98	1	0.08569
6:86643024:C:T	49	98	0.99	0.2293
6:86643042:T:C	50	100	1	0.01743
6:86643084:C:T	50	100	0.98	0.07062
6:86643129:C:T	50	100	1	0.3673
6:86643756:T:G	50	100	1	0.1267
6:86644197:A:G	50	100	1	0.09187
6:86644424:T:A	49	98	0.98	0.01325
6:86645039:G:A	50	100	0.91	0.02306
6:86645071:G:T	50	94	1	0.4626
6:86645398:T:A	50	98	0.93	0.0207
6:86645449:T:C	50	100	1	0.4581
6:86645630:T:C	50	98	1	0.3715
6:86645725:A:G	47	93.6	0.98	0.03286
6:86645753:T:G	48	100	1	0.01688
6:86645794:C:G	45	100	1	0.01271
6:86645957:C:T	49	89.8	1	0.07698
6:86645964:T:A	49	100	0.94	0.01888
6:86645975:G:A	47	97.9	0.97	0.1109
6:86646150:T:C	50	98	0.97	0.01906
6:86646157:T:G	50	100	1	0.01289
6:86646161:T:G	50	100	1	0.01325
6:86646190:T:C	49	100	1	0.03395
6:86646291:C:A	50	84	1	0.3676
6:86646383:G:A	50	100	0.98	0.02033
6:86646476:C:A	50	100	0.99	0.02269
6:86646577:C:G	49	100	1	0.0345
6:86646628:C:T	50	100	1	0.02251
6:86646654:C:T	49	100	1	0.02251
6:86646668:A:G	50	98	1	0.3684
6:86646789:T:A	49	91.8	1	0.3724
6:86646790:G:A	49	83.7	1	0.4582
6:86648127:C:T	47	97.9	0.96	0.1086
6:86648151:C:T	49	100	0.97	0.06772
6:86648328:C:T	50	100	1	0.02269
6:86648461:G:T	48	100	1	0.0207
6:86648726:G:T	50	100	0.85	0.02614
6:86648762:C:T	50	100	1	0.02251
6:86649211:A:G	50	100	1	0.09168
6:86649532:C:T	50	100	1	0.03359
6:86650203:C:T	50	98	0.98	0.01344
6:86650641:A:G	50	100	1	0.01979
6:86650803:C:G	50	100	1	0.2251
6:86650972:G:A	50	100	1	0.1249
6:86651488:C:G	50	100	1	0.01235
6:86651494:A:C	50	100	1	0.07044
6:86651611:T:C	50	100	1	0.1251
6:86651729:A:C	50	100	1	0.01961
6:86651823:T:C	50	100	1	0.4548
6:86651951:G:A	50	88	1	0.3938
6:86652677:A:T	50	100	1	0.02269
6:86652679:C:G	50	98	0.87	0.03068
6:86652689:G:A	50	100	1	0.01924
6:86652809:G:T	50	100	1	0.01906
6:86653034:C:A	50	100	1	0.3715
6:86654076:A:G	50	100	1	0.1432
6:86654271:C:T	50	100	1	0.02306
6:86654372:A:G	50	100	1	0.3716
6:86654401:G:A	50	100	1	0.02269
6:86654543:T:C	50	100	1	0.08969
6:86654694:G:T	50	100	1	0.08951
6:86654798:C:T	50	100	0.86	0.01307
6:86655083:G:A	50	100	1	0.1434
6:86655177:C:T	50	100	1	0.01525
6:86655261:A:G	50	100	1	0.02269
6:86655695:A:G	50	100	1	0.02052
6:86655703:G:A	50	100	1	0.372
6:86655795:C:T	50	100	1	0.03595
6:86655998:G:C	50	100	1	0.07062
6:86656115:G:C	50	100	0.94	0.01325
6:86656426:C:A	50	100	1	0.02269
6:86656678:A:C	50	100	1	0.0906
6:86656801:A:T	50	100	1	0.4702
6:86656987:T:C	50	100	1	0.09187
6:86657030:A:G	50	100	1	0.4895
6:86657512:G:T	50	98	1	0.4675
6:86657531:A:G	50	100	1	0.01616
6:86658292:A:T	50	100	0.86	0.0285
6:86658403:A:G	50	100	1	0.02524
6:86658650:T:C	50	100	1	0.3718
6:86658898:C:T	50	100	1	0.3718
6:86658929:G:C	50	100	1	0.02614
6:86659308:A:C	50	100	1	0.05973
6:86659700:T:C	50	100	1	0.4704
6:86659738:A:C	50	100	1	0.1311
6:86660332:T:C	50	98	1	0.4708
6:86660472:G:T	50	100	1	0.372
6:86660554:C:T	50	100	0.98	0.03504
6:86660670:G:A	50	100	1	0.01997
6:86660940:G:A	50	100	0.99	0.08878
6:86661115:C:T	50	100	1	0.1126
6:86661924:G:T	49	98	0.94	0.01144
6:86661969:G:A	50	100	1	0.01235
6:86662328:T:G	50	100	1	0.03922
6:86662383:T:C	50	100	1	0.08551
6:86662789:G:A	50	100	1	0.01216
6:86662930:A:G	50	98	1	0.0276
6:86663935:G:C	50	100	1	0.01325
6:86664563:T:C	50	98	0.94	0.01144
6:86664631:T:A	50	100	1	0.362
6:86664724:C:A	50	100	1	0.02633
6:86665297:C:T	50	100	0.99	0.08787
6:86665357:C:A	50	100	1	0.01235
6:86665423:T:C	50	100	1	0.01235
6:86665640:G:T	50	98	1	0.02741
6:86665901:G:C	50	100	1	0.03086
6:86666125:G:A	50	100	1	0.08551
6:86666148:A:G	50	100	1	0.0207
6:86666405:C:G	50	94	1	0.358
6:86666427:G:A	50	100	1	0.01325
6:86666517:C:G	50	100	1	0.09205
6:86666609:A:T	50	94	1	0.2507
6:86666613:G:C	50	94	1	0.2507
6:86666797:A:G	50	94	1	0.1578
6:86666844:C:T	50	96	1	0.1645
6:86667285:G:T	50	100	1	0.02614
6:86667378:C:T	47	95.7	0.82	0.05047
6:86667382:C:T	49	95.9	1	0.3622
6:86667444:T:C	45	97.8	1	0.01344
6:86667502:T:G	43	100	0.85	0.02614
6:86667865:T:C	50	100	1	0.08678
6:86667874:G:T	50	100	1	0.0492
6:86668020:G:T	50	100	1	0.3947
6:86668082:C:T	50	100	1	0.01053
6:86668111:A:G	50	100	1	0.02015
6:86668193:T:C	50	100	0.98	0.1347
6:86668283:C:G	50	96	1	0.4635
6:86668373:C:A	50	100	1	0.02614
6:86668422:G:T	50	100	1	0.08751
6:86668540:C:G	50	100	0.99	0.08515
6:86668625:C:T	50	100	1	0.09187
6:86668946:A:T	50	100	1	0.08569
6:86668949:T:C	50	100	1	0.09187
6:86669041:T:G	49	100	1	0.01743
6:86669165:C:A	50	86	1	0.437
6:86669174:G:T	50	98	1	0.08551
6:86669225:C:G	50	100	1	0.445
6:86669240:C:T	50	100	1	0.1358
6:86669253:T:G	50	100	1	0.3949
6:86669643:T:C	50	100	1	0.09205
6:86670031:C:T	50	100	0.96	0.01961
6:86670107:A:G	50	100	1	0.3983
6:86670262:C:T	50	86	1	0.15310000000000001
6:86670321:G:T	50	100	1	0.138
6:86670533:G:T	50	100	1	0.08551
6:86670605:C:T	50	100	1	0.09931
6:86670628:C:G	50	100	1	0.02633
6:86670677:C:G	50	100	1	0.07153
6:86670819:C:T	50	100	1	0.08569
6:86670892:A:T	50	100	1	0.07153
6:86670987:T:C	50	96	1	0.4637
6:86671128:G:C	50	100	1	0.03613
6:86671190:G:T	50	100	1	0.3571
6:86671219:G:A	50	100	1	0.02633
6:86671300:T:A	50	100	1	0.3985
6:86671509:C:T	50	100	1	0.02633
6:86671636:G:C	50	100	1	0.08551
6:86671796:T:C	50	100	1	0.08315
6:86672222:T:A	50	100	0.97	0.06681
6:86672275:G:A	50	100	1	0.08987
6:86672347:G:A	50	100	1	0.02669
6:86672423:A:C	50	100	1	0.01543
6:86672657:C:G	50	100	1	0.03395
6:86673362:C:G	50	100	1	0.4419
6:86673816:C:A	50	100	1	0.1118
6:86673854:T:C	50	100	1	0.04793
6:86674175:G:A	50	100	1	0.02614
6:86674854:C:T	50	100	1	0.01616
6:86674910:A:C	50	100	1	0.4444
6:86675041:T:G	50	100	0.94	0.02269
6:86675123:A:G	50	100	1	0.01271
6:86676233:G:C	50	100	1	0.0207
6:86676367:G:A	50	100	0.98	0.1311
6:86676767:G:A	50	100	1	0.03631
6:86677232:C:T	50	100	0.98	0.1244
6:86677347:C:G	50	100	1	0.0207
6:86677354:G:C	50	100	0.99	0.474
6:86678150:C:T	50	100	1	0.02614
6:86678312:G:T	50	100	1	0.07008
6:86678473:A:G	50	100	1	0.1311
6:86678544:G:A	50	100	1	0.3615
6:86678667:C:T	50	100	0.99	0.05973
6:86678720:C:T	50	100	0.99	0.02959
6:86678885:A:T	50	100	1	0.03359
6:86678903:A:G	50	100	1	0.01743
6:86678979:C:T	50	100	1	0.05973
6:86679087:G:A	50	100	1	0.08751
6:86679288:C:G	50	100	1	0.06645
6:86679598:G:C	50	100	1	0.3615
6:86679694:C:A	50	100	1	0.3615
6:86679998:C:A	50	100	1	0.02015
6:86680217:A:G	50	98	0.96	0.07789
6:86680642:G:A	50	100	1	0.3613
6:86680714:G:C	50	100	1	0.1311
6:86680831:G:A	50	100	1	0.4891
6:86680890:C:T	50	100	1	0.02614
6:86682122:T:C	50	100	1	0.03922
6:86682272:T:G	50	100	1	0.01017
6:86682410:A:G	50	100	1	0.08969
6:86682512:C:T	50	100	0.94	0.01452
6:86683939:G:A	50	100	1	0.02033
6:86683982:T:C	50	100	1	0.08551
6:86684431:A:C	50	100	1	0.02614
6:86684450:T:A	50	100	0.98	0.01144
6:86685151:C:T	50	100	1	0.09187
6:86685420:A:G	50	100	1	0.06645
6:86685849:A:G	50	100	1	0.3945
6:86686970:T:C	50	100	1	0.112
6:86687101:G:C	50	100	1	0.4996
6:86687759:A:C	50	100	1	0.03413
6:86687760:C:T	50	100	1	0.1572
6:86687887:G:C	50	100	1	0.07008
6:86687890:G:A	50	100	1	0.4443
6:86688014:G:A	50	100	1	0.05882
6:86688025:G:T	50	100	1	0.08551
6:86688222:C:T	50	100	1	0.4443
6:86688302:T:C	50	100	1	0.0207
6:86688410:T:C	50	100	1	0.07153
6:86688415:C:T	50	100	1	0.01035
6:86688608:T:C	50	100	1	0.0207
6:86689068:G:T	50	100	1	0.3617
6:86689370:C:T	50	100	1	0.3617
6:86689526:C:T	50	100	1	0.03613
6:86689901:A:C	50	100	1	0.07898
6:86690175:A:C	50	100	1	0.02614
6:86690208:G:A	50	100	1	0.08551
6:86690263:A:C	50	100	1	0.01652
6:86690745:T:C	50	100	1	0.1118
6:86690749:G:A	50	100	0.97	0.09296
6:86690867:G:C	49	100	1	0.4806
6:86691146:C:A	50	100	1	0.01924
6:86691157:T:G	50	100	1	0.01924
6:86691211:C:T	50	100	1	0.01107
6:86691358:A:C	50	100	1	0.0207
6:86691493:C:A	50	100	1	0.08551
6:86691551:T:C	50	100	1	0.08569
6:86691867:C:T	50	100	1	0.3577
6:86691998:T:A	50	100	1	0.08551
6:86692271:T:G	50	100	1	0.01216
6:86692645:T:C	50	100	1	0.01961
6:86692808:G:C	50	100	1	0.02614
6:86692819:C:A	50	100	1	0.08751
6:86692869:A:G	50	100	0.98	0.0719
6:86692908:C:T	50	100	1	0.01235
6:86693061:C:T	50	100	1	0.06645
6:86693780:T:G	50	100	1	0.08751
6:86693857:T:C	50	100	0.97	0.03522
6:86693874:T:C	50	100	1	0.02614
6:86693875:C:T	50	100	1	0.02614
6:86693941:A:G	50	100	1	0.08606
6:86693944:G:T	50	100	1	0.01743
6:86693969:A:G	50	100	1	0.02614
6:86694375:C:T	50	100	1	0.3617
6:86694558:G:A	50	100	1	0.02033
6:86695075:C:T	50	98	1	0.3617
6:86695081:C:T	50	100	1	0.02614
6:86695310:C:T	50	100	1	0.1311
6:86695555:A:G	50	100	1	0.1104
6:86695942:C:T	50	100	1	0.02633
6:86696013:T:C	50	100	1	0.0207
6:86696427:T:A	50	100	1	0.2495
6:86697088:C:A	50	100	1	0.02251
6:86697289:T:C	50	100	0.97	0.01543
6:86697686:G:A	50	98	1	0.08751
6:86698556:C:T	50	98	1	0.08442
6:86698661:G:A	50	98	1	0.07389
6:86699106:C:T	50	98	1	0.08569
6:86699586:T:C	50	98	0.93	0.02705
6:86699757:G:A	50	100	0.99	0.1004
6:86699924:C:T	50	98	1	0.06645
6:86700306:A:G	50	96	1	0.4764
6:86701680:T:C	50	98	1	0.08479
6:86702255:T:C	50	100	0.97	0.02633
6:86702532:G:A	50	96	1	0.4403
6:86702757:G:A	50	98	1	0.2567
6:86703017:C:G	50	98	1	0.08787
6:86703255:G:A	50	98	0.98	0.1122
6:86704112:T:C	50	100	1	0.01743
6:86704427:A:G	50	98	1	0.08606
6:86704562:A:G	50	98	0.98	0.1104
6:86704712:G:A	50	98	1	0.09187
6:86704762:A:C	50	98	0.98	0.08569
6:86705120:T:C	50	100	0.99	0.02959
6:86705486:A:T	50	100	0.99	0.02959
6:86705589:T:A	50	100	1	0.1757
6:86706046:G:A	50	98	1	0.05901
6:86706117:C:T	50	98	0.98	0.06645
6:86706798:G:A	50	96	1	0.3629
6:86707262:T:C	50	100	1	0.02233
6:86707715:C:T	50	98	1	0.09078
6:86707763:A:C	50	100	1	0.02251
6:86708353:G:A	50	100	0.97	0.08842
6:86708489:T:G	50	100	1	0.3958
6:86708601:T:A	50	100	1	0.3996
6:86708914:C:T	50	100	1	0.01271
6:86709485:C:T	50	100	0.98	0.02669
6:86710505:C:T	50	98	1	0.03214
6:86710637:A:T	50	100	1	0.4648
6:86710934:C:T	50	100	1	0.08442
6:86711284:C:G	50	100	1	0.03631
6:86712025:G:A	50	100	1	0.06645
6:86712104:A:C	50	100	1	0.02633
6:86712425:C:T	50	100	0.99	0.1064
6:86712556:T:G	50	100	1	0.06645
6:86712902:T:C	50	100	0.98	0.06009
6:86713024:G:A	50	100	1	0.3996
6:86713420:T:G	50	100	0.87	0.01344
6:86713491:C:T	50	100	1	0.01943
6:86713538:C:T	50	100	1	0.4439
6:86714670:G:A	50	100	1	0.4895
6:86715489:T:G	50	100	1	0.07825
6:86715670:G:T	50	100	0.99	0.2654
6:86715722:C:A	50	100	1	0.1118
6:86715728:T:C	50	100	1	0.02106
6:86715794:C:T	50	100	1	0.01834
6:86716358:A:G	50	98	1	0.04321
6:86716370:C:G	50	98	1	0.4631
6:86716371:T:G	50	98	1	0.03413
6:86716594:T:C	50	100	1	0.07698
6:86717708:G:T	49	100	1	0.4385
6:86718240:C:T	50	100	1	0.3987
6:86718333:G:C	50	100	1	0.3987
6:86718615:G:T	50	100	1	0.01979
6:86718652:C:T	50	100	1	0.02633
6:86718666:A:C	50	100	0.99	0.07698
6:86719312:T:C	50	100	1	0.3996
6:86719590:C:T	50	100	1	0.3996
6:86720438:C:G	50	100	1	0.07153
6:86720747:T:G	50	100	1	0.3998
6:86720999:T:C	50	100	1	0.02633
6:86721142:C:T	50	100	0.93	0.0118
6:86722859:C:T	50	100	1	0.1661
6:86723054:A:G	50	100	1	0.01325
6:86723510:A:T	50	100	1	0.0216
6:86724358:A:G	50	100	1	0.07698
6:86724410:T:C	50	100	1	0.06917
6:86724422:C:T	50	100	0.98	0.01961
6:86724904:G:A	50	98	1	0.362
6:86725041:C:T	50	100	1	0.07389
6:86725135:T:C	50	100	1	0.4693
6:86725430:G:T	50	100	0.98	0.1073
6:86725574:C:T	50	100	1	0.02633
6:86725690:C:T	50	100	1	0.02633
6:86725810:T:C	50	100	1	0.02669
6:86726268:G:A	50	100	1	0.0216
6:86726727:C:A	47	91.5	0.95	0.04938
6:86727057:T:G	50	100	1	0.4956
6:86728118:G:A	50	100	1	0.02651
6:86728164:A:G	50	100	1	0.07716
6:86728256:T:C	50	100	1	0.05919
6:86728386:G:A	50	100	1	0.07825
6:86728933:C:A	50	100	0.84	0.02651
6:86728966:C:T	50	100	1	0.06009
6:86729170:G:A	50	98	1	0.4693
6:86729295:T:C	50	100	1	0.07898
6:86729351:A:T	50	100	1	0.07698
6:86729719:C:T	50	100	1	0.4631
6:86729928:A:C	50	100	1	0.06917
6:86729996:A:C	50	100	1	0.3956
6:86730297:A:C	50	100	1	0.4
6:86730405:T:G	50	100	1	0.4726
6:86730410:A:C	50	100	1	0.02633
6:86730461:C:T	50	100	0.98	0.06028
6:86730598:G:T	50	100	0.85	0.02633
6:86730656:A:C	50	100	1	0.4588
6:86730788:T:C	50	100	1	0.3631
6:86731269:G:A	50	100	1	0.01743
6:86731332:G:C	50	100	1	0.3794
6:86731425:G:A	50	100	1	0.01307
6:86731490:C:T	50	100	1	0.03631
6:86731555:C:T	50	100	1	0.02633
6:86731610:T:G	50	100	1	0.07807
6:86731731:G:A	50	100	1	0.4987
6:86731831:C:T	50	100	0.99	0.01126
6:86732008:A:C	50	100	1	0.4771
6:86732009:C:T	50	100	1	0.02052
6:86732063:G:A	50	100	1	0.362
6:86732216:C:T	50	98	1	0.01126
6:86732737:A:G	50	100	1	0.3617
6:86732741:G:A	50	100	0.97	0.03667
6:86732981:C:T	50	100	0.92	0.03304
6:86732998:A:G	50	100	1	0.07807
6:86733072:G:C	50	100	1	0.4853
6:86733117:T:C	50	100	1	0.02614
6:86733238:C:T	50	100	1	0.07807
6:86733320:A:G	50	100	1	0.02614
6:86733529:C:T	50	100	1	0.4568
6:86733555:A:G	50	100	1	0.4568
6:86733784:C:T	50	100	1	0.03195
6:86733818:G:A	50	98	1	0.3989
6:86734011:G:C	50	100	1	0.3951
6:86734048:C:T	50	100	1	0.3991
6:86734159:A:C	50	100	1	0.02614
6:86734247:G:C	50	100	1	0.01307
6:86734286:G:A	50	100	1	0.4936
6:86734403:C:T	50	100	1	0.4406
6:86734507:C:A	50	100	1	0.3992
6:86734745:G:A	50	100	1	0.02614
6:86734852:A:G	50	100	0.92	0.01162
6:86734981:C:T	50	100	0.97	0.03395
6:86735161:C:A	50	100	1	0.4936
6:86735252:A:G	50	100	1	0.4003
6:86735331:A:G	50	100	1	0.3767
6:86735443:C:T	50	100	0.99	0.02269
6:86735468:C:G	49	95.9	1	0.4936
6:86735526:A:G	50	96	1	0.4408
6:86735682:C:G	49	98	1	0.463
6:86735732:A:C	48	100	1	0.08606
6:86735798:C:T	47	97.9	1	0.4869
6:86736127:T:A	50	100	1	0.03631
6:86736214:A:C	50	98	0.98	0.08606
6:86736780:C:T	50	100	0.99	0.0167
6:86736902:A:G	50	100	1	0.01725
6:86737980:T:G	50	100	1	0.4408
6:86737993:A:G	50	100	0.99	0.03649
6:86738456:G:A	50	100	1	0.4935
6:86738818:T:C	50	100	1	0.07534
6:86738854:G:T	50	100	1	0.4555
6:86739016:G:A	50	100	1	0.3637
6:86739770:A:T	50	100	1	0.4559
6:86739846:G:A	50	100	1	0.4559
6:86740452:T:C	50	98	1	0.3971
6:86741369:T:C	50	100	0.98	0.06917
6:86741502:T:C	50	100	1	0.07607
6:86742069:G:A	50	100	1	0.3624
6:86743468:A:G	50	100	1	0.07607
6:86744069:C:G	50	100	1	0.07643
6:86745512:T:C	50	100	1	0.02215
6:86745656:C:T	50	100	0.98	0.03649
6:86746613:C:T	50	100	1	0.3633
6:86746841:A:C	50	100	1	0.02614
6:86746935:T:C	50	100	1	0.07643
6:86746949:T:C	50	100	1	0.07625
6:86747185:T:C	50	100	1	0.02614
6:86747514:T:G	50	100	1	0.4837
6:86747523:C:T	50	100	0.98	0.09477
6:86747734:A:G	50	100	1	0.4996
6:86749344:A:G	50	100	0.99	0.07008
6:86749761:T:G	50	100	0.96	0.06137
6:86749762:C:A	50	100	0.94	0.06155
6:86749976:G:A	49	95.9	1	0.48
6:86750759:T:C	50	100	1	0.01271
6:86750876:C:T	50	100	1	0.3622
6:86750947:T:C	50	100	0.99	0.07734
6:86751150:A:G	50	100	1	0.3622
6:86751216:C:T	50	100	1	0.01307
6:86751608:C:T	50	100	1	0.0768
6:86751623:A:G	50	100	1	0.457
6:86751913:G:A	50	100	1	0.01289
6:86751942:C:G	50	100	1	0.07698
6:86752529:T:G	50	100	1	0.0768
6:86752770:A:G	50	100	0.98	0.0167
6:86753043:G:A	50	100	1	0.4831
6:86753369:T:C	50	100	1	0.07698
6:86753371:C:T	50	100	0.98	0.0167
6:86754713:G:A	50	100	1	0.4804
6:86754818:C:T	50	100	0.99	0.04012
6:86754886:C:T	50	100	1	0.4655
6:86755126:G:A	50	100	1	0.02614
6:86755420:A:T	50	100	1	0.02614
6:86755645:T:C	50	100	1	0.02633
6:86755842:C:T	50	100	1	0.362
6:86756031:T:C	50	100	0.98	0.07716
6:86756416:A:G	50	100	1	0.3622
6:86756550:G:T	50	96	1	0.3622
6:86756774:A:G	50	100	1	0.4833
6:86756957:T:C	50	100	0.98	0.0167
6:86757087:G:A	50	100	1	0.02614
6:86757157:A:G	50	100	1	0.362
6:86757166:C:G	50	100	1	0.358
6:86757200:G:A	50	98	1	0.02614
6:86757659:G:A	50	100	1	0.4833
6:86757709:G:C	50	100	1	0.02614
6:86757884:C:T	50	100	1	0.02633
6:86758226:G:A	50	100	0.86	0.02633
6:86758532:T:C	50	100	1	0.4532
6:86759059:G:A	50	100	0.99	0.1699
6:86759940:A:T	50	100	1	0.02633
6:86760269:A:G	50	100	1	0.02614
6:86760676:G:A	50	98	1	0.02778
6:86760783:G:T	50	100	1	0.4984
6:86761033:C:T	50	100	0.99	0.358
6:86761309:T:C	50	100	0.98	0.01489
6:86761484:C:T	50	98	1	0.01797
6:86761928:A:C	50	100	0.98	0.01489
6:86762781:G:A	50	100	1	0.4835
6:86763342:C:A	50	100	1	0.02633
6:86764378:A:C	50	100	1	0.4835
6:86764415:G:A	50	100	0.96	0.03649
6:86764795:T:C	50	100	0.96	0.09241
6:86764854:T:C	50	100	0.99	0.02941
6:86766244:C:T	50	100	1	0.4838
6:86767925:G:A	50	100	1	0.01344
6:86767968:T:A	50	100	1	0.0532
6:86768108:G:C	50	100	0.95	0.01434
6:86768111:A:G	49	100	1	0.4472
6:86768729:G:T	50	100	1	0.07044
6:86768919:A:G	50	100	0.98	0.03613
6:86768922:G:A	50	100	1	0.02633
6:86769306:G:A	50	100	1	0.4989
6:86769525:A:G	49	100	1	0.02651
6:86770172:A:G	50	98	1	0.4978
6:86770306:C:T	50	100	1	0.02633
6:86770540:A:C	50	100	1	0.3622
6:86770545:G:A	50	100	1	0.03268
6:86770800:A:G	50	100	0.99	0.09749
6:86771225:A:T	50	100	1	0.4357
6:86771482:G:A	50	100	1	0.03377
6:86771961:C:T	50	100	0.99	0.4513
6:86772071:T:C	50	100	0.99	0.01707
6:86772357:G:A	50	100	0.99	0.09114
6:86772669:T:C	50	100	1	0.4363
6:86773020:C:G	50	100	0.99	0.09114
6:86773212:T:G	50	100	1	0.451
6:86773323:G:C	50	100	1	0.03268
6:86773976:A:G	50	100	1	0.07716
6:86774184:C:T	50	100	1	0.01307
6:86774974:A:C	50	100	0.99	0.4993
6:86775223:C:A	48	97.9	0.98	0.4866
6:86775918:T:A	50	100	0.97	0.494
6:86776215:A:G	50	100	0.99	0.01743
6:86776884:G:A	48	87.5	0.97	0.2863
6:86776886:G:A	48	85.4	0.96	0.329
6:86776888:G:A	48	85.4	0.96	0.3469
6:86776890:G:A	48	85.4	0.96	0.3477
6:86776892:G:A	47	78.7	0.94	0.4898
6:86776908:A:G	50	98	0.98	0.1505
6:86777122:T:C	50	100	0.99	0.4971
6:86777477:T:C	50	100	1	0.1924
6:86777497:A:C	50	100	1	0.02633
6:86778493:T:C	49	100	1	0.1923
6:86779872:A:C	49	98	1	0.1349
6:86780284:G:A	50	100	1	0.2985
6:86780514:A:T	50	100	1	0.1921
6:86780664:T:C	50	100	1	0.1507
6:86781019:C:A	50	100	0.99	0.03885
6:86781297:T:A	50	100	1	0.2956
6:86781439:G:A	50	100	1	0.2956
6:86782523:A:G	50	100	0.96	0.07135
6:86782858:G:A	50	100	1	0.01126
6:86784067:A:C	50	100	0.96	0.01688
6:86784601:T:G	50	100	1	0.01434
6:86784972:C:T	49	100	1	0.2956
6:86785119:G:C	50	100	0.98	0.02741
6:86785838:G:T	50	100	0.94	0.02288
6:86786212:T:C	50	100	0.98	0.1019
6:86786752:C:A	50	100	0.94	0.03667
6:86786762:T:C	50	100	1	0.1487
6:86788057:A:G	50	100	0.99	0.2972
6:86788623:A:G	50	100	1	0.09604
6:86788977:A:G	50	98	0.99	0.4862
6:86789171:C:T	50	100	1	0.1507
6:86789368:C:T	50	100	1	0.01434
6:86789386:A:G	50	98	1	0.1908
6:86789757:G:A	50	98	0.98	0.1186
6:86790621:C:G	50	100	0.99	0.4946
6:86790727:T:C	50	100	0.99	0.4769
6:86791049:A:T	50	98	0.99	0.4944
6:86791148:C:A	50	100	0.99	0.1888
6:86791270:G:A	50	100	0.99	0.01543
6:86791957:C:T	50	100	0.98	0.2055
6:86792046:G:T	50	98	0.99	0.2781
6:86792193:C:G	50	100	0.99	0.03667
6:86792822:C:A	50	96	0.99	0.3351
6:86793261:T:C	50	100	0.99	0.1164
6:86793281:T:C	50	100	0.97	0.2747
6:86793624:C:T	50	100	0.99	0.2279
6:86795103:A:G	50	100	1	0.1155
6:86795185:T:A	50	100	0.8	0.02142
6:86795564:C:G	50	100	1	0.05592
6:86795626:C:G	50	100	1	0.01144
6:86795808:G:C	50	100	1	0.05592
6:86795902:A:C	50	100	0.99	0.2703
6:86796788:G:A	50	100	0.97	0.0541
6:86797117:A:C	50	98	0.99	0.4731
6:86797174:C:T	50	100	0.99	0.1719
6:86797685:A:C	50	98	0.99	0.4597
6:86797909:T:C	50	100	0.95	0.01688
6:86797955:A:G	50	100	0.99	0.1718
6:86798522:T:A	50	100	1	0.01471
6:86798533:T:G	50	100	0.98	0.1031
6:86798596:A:G	50	100	1	0.09695
6:86799395:C:A	50	100	0.98	0.1122
6:86799526:C:A	50	100	1	0.01253
6:86800616:C:T	50	98	0.99	0.2805
6:86800929:T:G	50	94	0.96	0.4096
6:86800936:T:C	50	96	0.97	0.36
6:86800949:G:T	50	100	0.99	0.03649
6:86800967:G:C	50	100	0.98	0.2413
6:86801160:T:C	50	100	0.99	0.09822
6:86801206:T:C	50	98	0.97	0.3526
6:86801558:T:C	50	100	0.98	0.1127
6:86802241:T:A	50	98	0.94	0.03177
6:86802371:T:G	50	100	0.99	0.2068
6:86802382:G:A	50	100	0.99	0.1547
6:86802389:A:C	50	100	1	0.0285
6:86802391:C:A	50	100	1	0.0285
6:86802486:C:T	50	100	0.88	0.01416
6:86802503:T:C	50	100	1	0.01725
6:86802840:A:G	50	100	1	0.191
6:86802921:T:C	50	100	1	0.02869
6:86803003:A:G	50	100	1	0.1554
6:86803074:G:T	50	100	1	0.1912
6:86803190:G:C	50	100	0.99	0.02941
6:86803263:T:C	50	100	0.99	0.02941
6:86803608:C:T	50	100	1	0.01834
6:86804349:T:C	50	100	1	0.1743
6:86804401:C:G	50	100	0.99	0.08914
6:86804458:G:T	50	98	0.89	0.03613
6:86804464:T:G	50	100	0.99	0.1069
6:86804548:C:T	50	100	0.99	0.4319
6:86804764:G:C	50	100	1	0.02614
6:86804827:C:T	50	100	1	0.02052
6:86805037:T:C	50	100	1	0.1189
6:86805274:G:A	50	100	0.99	0.4336
6:86805673:T:C	50	100	0.96	0.02941
6:86805791:G:T	50	100	1	0.02977
6:86805884:G:A	50	100	1	0.01761
6:86805928:G:C	50	100	1	0.02941
6:86806080:G:C	50	100	1	0.0158
6:86806419:T:A	50	100	0.95	0.02633
6:86806593:G:C	50	100	1	0.05011
6:86806629:T:G	50	100	0.99	0.1187
6:86806963:C:A	50	100	0.99	0.1195
6:86807080:G:A	50	92	1	0.1187
6:86807111:A:G	49	89.8	0.99	0.2148
6:86807439:G:T	50	100	1	0.03994
6:86807488:T:C	50	98	0.93	0.04031
6:86807586:C:T	50	100	1	0.1064
6:86807688:C:T	50	100	1	0.2166
6:86807689:G:A	50	100	0.97	0.0846
6:86807978:T:C	47	93.6	1	0.1189
6:86808070:G:C	50	98	1	0.01834
6:86808095:G:A	50	100	0.96	0.0256
6:86808138:C:T	50	100	1	0.04484
6:86808144:G:A	49	98	1	0.01961
6:86808155:C:T	49	87.8	1	0.1191
6:86808156:G:A	50	100	0.9	0.01471
6:86808172:G:T	49	91.8	1	0.1184
6:86808489:C:T	50	100	1	0.04484
6:86808649:C:A	50	100	1	0.03849
6:86808714:G:C	50	100	0.9	0.01253
6:86808724:G:A	49	100	1	0.02941
6:86808727:T:C	49	100	1	0.02923
6:86808920:A:G	50	98	1	0.02614
6:86809146:C:T	47	91.5	0.99	0.08715
6:86809170:T:G	50	100	1	0.01743
6:86809236:A:C	49	100	1	0.04012
6:86809341:C:A	50	100	0.98	0.0138
6:86809392:G:C	50	100	1	0.0285
6:86809447:T:A	50	100	0.98	0.06627
6:86809623:T:C	47	87.2	1	0.1191
6:86809888:T:G	50	100	1	0.05029
6:86809966:A:G	50	100	0.99	0.431
6:86809992:A:C	50	98	0.99	0.2469
6:86809993:G:A	50	100	1	0.1189
6:86810080:C:G	50	100	1	0.1347
6:86810144:T:G	50	100	1	0.03631
6:86810265:A:C	50	100	0.9	0.02033
6:86810342:T:G	50	94	1	0.0158
6:86810648:A:T	50	100	1	0.1198
6:86810701:T:G	50	98	1	0.01652
6:86810704:T:G	50	98	1	0.01616
6:86811112:T:C	50	100	1	0.02941
6:86811511:C:G	46	91.3	1	0.1189
6:86811924:T:G	49	100	1	0.0817
6:86811947:G:T	50	94	0.98	0.2124
6:86811989:A:C	50	94	1	0.08551
6:86812167:A:G	50	96	0.98	0.06518
6:86812328:C:A	50	100	0.98	0.03958
6:86812429:G:A	50	100	0.99	0.02869
6:86812433:G:A	50	100	1	0.0285
6:86812479:G:A	50	100	1	0.01816
6:86812520:G:A	50	100	1	0.1189
6:86812529:G:A	50	100	1	0.1191
6:86813597:C:T	50	98	0.99	0.2055
6:86813674:C:T	50	98	0.98	0.142
6:86814066:A:T	50	100	1	0.03558
6:86814336:C:T	50	100	1	0.03849
6:86814461:G:C	50	100	1	0.04993
6:86814860:T:C	50	100	1	0.02996
6:86815272:T:C	50	100	1	0.03032
6:86815681:G:A	50	98	0.98	0.2883
6:86815889:C:T	50	100	0.99	0.06427
6:86816129:A:G	50	100	1	0.1149
6:86816780:G:T	50	100	1	0.03849
6:86817042:G:A	50	100	1	0.04484
6:86817499:G:A	50	100	0.97	0.02941
6:86818171:T:C	50	100	1	0.2168
6:86818397:A:G	50	100	1	0.4341
6:86818429:G:C	50	100	1	0.01743
6:86818698:G:A	50	100	1	0.05011
6:86818711:G:T	50	100	1	0.02941
6:86819630:A:G	50	100	1	0.05011
6:86820077:C:T	50	100	1	0.05011
6:86820332:T:C	50	100	1	0.01235
6:86820393:A:T	50	100	0.98	0.09023
6:86820480:T:C	50	100	1	0.05011
6:86820654:A:G	50	100	1	0.06663
6:86820672:C:T	50	100	1	0.05011
6:86821360:T:C	50	100	1	0.02887
6:86821384:C:T	50	100	1	0.01743
6:86821642:C:T	50	100	1	0.01888
6:86821663:G:C	50	100	0.67	0.01144
6:86821705:C:G	50	98	1	0.05156
6:86821743:C:G	50	100	1	0.1191
6:86822028:C:A	50	100	1	0.2171
6:86822101:T:C	50	100	1	0.0158
6:86822320:C:T	50	100	1	0.02941
6:86822498:G:T	50	100	0.97	0.1776
6:86822707:A:T	50	100	1	0.04503
6:86822719:C:A	50	100	1	0.08769
6:86822831:G:C	50	100	1	0.01035
6:86823211:G:A	50	100	1	0.05011
6:86823260:T:C	50	100	1	0.02941
6:86823356:C:A	50	100	1	0.1191
6:86823405:A:T	50	100	1	0.1189
6:86823424:A:G	50	100	1	0.06663
6:86823813:A:T	50	100	1	0.05011
6:86823844:C:G	50	100	1	0.1193
6:86823857:A:T	50	100	0.99	0.2133
6:86824144:A:G	50	100	1	0.06736
6:86824253:T:C	50	100	0.88	0.01253
6:86824433:G:T	50	100	1	0.4345
6:86825818:C:T	50	100	1	0.01834
6:86826523:C:T	50	100	0.98	0.04503
6:86827214:A:C	50	100	1	0.03867
6:86827323:T:C	50	98	0.81	0.01198
6:86827982:G:A	50	100	1	0.02941
6:86828401:G:A	50	100	1	0.06826
6:86829050:T:C	50	100	1	0.02977
6:86829938:C:T	50	100	1	0.01235
6:86830305:T:G	50	100	0.99	0.4337
6:86830371:G:A	50	100	1	0.04503
6:86830991:T:C	50	100	1	0.01816
6:86831062:A:G	50	100	1	0.1193
6:86831797:T:C	50	100	1	0.02923
6:86831932:A:T	50	100	1	0.04993
6:86832089:T:G	50	100	1	0.02941
6:86832107:C:T	50	100	0.99	0.2135
6:86832152:G:T	50	100	1	0.1191
6:86832207:C:A	50	100	0.99	0.2052
6:86832270:A:T	50	100	1	0.03976
6:86832503:A:G	50	100	1	0.01743
6:86832522:A:G	50	100	1	0.04847
6:86832936:A:G	50	100	0.64	0.02578
6:86833099:T:A	50	100	1	0.03649
6:86833544:C:T	50	100	0.98	0.1191
6:86833602:C:A	50	100	0.98	0.01598
6:86833827:A:C	50	100	1	0.01888
6:86833843:T:C	50	100	1	0.02923
6:86833921:T:C	50	100	0.98	0.06699
6:86833993:A:G	50	100	1	0.03577
6:86834359:A:T	50	100	1	0.01743
6:86834477:G:C	50	100	1	0.03976
6:86834558:G:A	50	100	1	0.02941
6:86834620:A:G	50	100	1	0.03558
6:86835748:C:T	50	98	0.96	0.2044
6:86836017:C:A	50	100	0.91	0.03395
6:86836062:G:A	50	100	0.94	0.1053
6:86836450:T:C	50	98	0.96	0.1763
6:86836808:T:C	50	100	1	0.02179
6:86836917:T:C	50	100	0.99	0.03958
6:86836950:A:T	50	98	0.98	0.4388
6:86837024:G:A	50	100	0.93	0.08515
6:86837146:A:T	50	100	0.95	0.1227
6:86837331:C:T	50	98	0.99	0.4392
6:86837335:T:C	50	100	0.98	0.05265
6:86837807:T:A	50	100	0.96	0.2075
6:86838217:G:C	50	100	1	0.03159
6:86838229:G:A	50	100	0.96	0.03976
6:86838777:G:A	50	100	0.93	0.0837
6:86838915:T:G	50	100	1	0.02705
6:86839241:T:C	50	100	1	0.01035
6:86839777:C:T	50	100	0.92	0.04902
6:86840118:T:C	50	100	1	0.02723
6:86840148:C:A	50	100	0.99	0.1894
6:86840156:G:T	50	100	0.98	0.06046
6:86840194:T:G	50	100	0.9	0.05973
6:86840253:A:G	50	100	1	0.02015
6:86840863:T:A	50	100	0.99	0.1106
6:86841083:C:G	50	100	0.98	0.01816
6:86841123:G:A	50	100	1	0.1236
6:86841310:G:C	50	100	0.98	0.06009
6:86841576:T:C	50	100	0.96	0.04956
6:86841882:G:C	50	100	0.99	0.06064
6:86841935:C:T	50	100	0.98	0.09041
6:86841969:T:C	50	100	1	0.1244
6:86842159:T:A	50	100	1	0.02033
6:86842585:A:G	50	100	0.98	0.04085
6:86842593:C:T	50	100	0.89	0.01489
6:86842594:A:G	50	100	0.89	0.01471
6:86842674:G:C	49	98	1	0.02033
6:86842696:C:T	50	98	1	0.0167
6:86842697:G:A	50	98	1	0.01652
6:86842703:C:G	50	98	1	0.01652
6:86842801:T:G	49	100	0.99	0.02887
6:86842927:G:T	50	100	0.81	0.02578
6:86842952:C:G	50	98	1	0.06082
6:86843324:T:A	50	100	0.98	0.01452
6:86843450:C:A	50	100	1	0.02033
6:86843684:T:G	50	100	1	0.02033
6:86843783:T:A	50	100	0.98	0.04503
6:86843989:T:C	50	100	1	0.03177
6:86844207:T:C	50	100	1	0.02887
6:86844213:T:C	50	100	1	0.02905
6:86844228:C:A	50	100	1	0.02741
6:86844287:G:C	49	100	1	0.09132
6:86844452:G:A	50	98	1	0.01307
6:86844535:A:G	50	100	1	0.09168
6:86844581:C:T	50	100	1	0.02052
6:86844910:G:A	50	100	0.99	0.08533
6:86845106:A:G	50	92	1	0.09041
6:86845387:G:C	50	100	0.99	0.06064
6:86845445:G:A	50	100	1	0.09731
6:86845558:A:C	50	100	1	0.02741
6:86845623:G:T	50	100	0.94	0.01325
6:86845657:T:C	50	100	0.93	0.09132
6:86845766:G:C	50	100	1	0.03159
6:86846028:A:G	50	100	1	0.1523
6:86846320:C:G	50	100	0.99	0.325
6:86846672:C:T	50	100	0.97	0.02996
6:86846972:C:G	50	100	1	0.01035
6:86847096:G:A	50	100	0.99	0.3253
6:86847238:T:C	50	100	0.96	0.02796
6:86847380:A:G	50	100	0.98	0.04521
6:86847381:G:T	50	100	0.96	0.02814
6:86847413:A:G	50	100	1	0.06064
6:86847541:G:A	50	100	1	0.03086
6:86847559:A:G	50	100	1	0.1207
6:86847920:C:T	50	100	1	0.1
6:86848056:G:A	50	100	1	0.06064
6:86848230:G:A	50	100	1	0.08515
6:86848312:A:C	50	100	1	0.02887
6:86848548:C:T	50	100	1	0.02741
6:86848914:G:A	50	100	1	0.01325
6:86849305:T:C	50	100	1	0.06064
6:86849753:A:G	50	100	0.99	0.3248
6:86850755:A:G	50	100	1	0.03086
6:86851093:G:C	50	100	1	0.1118
6:86851335:G:T	50	100	1	0.03086
6:86851586:T:C	50	100	1	0.02923
6:86851649:A:G	50	100	1	0.06064
6:86851694:T:C	50	100	1	0.01253
6:86851754:A:T	50	100	1	0.02033
6:86851825:C:T	50	100	1	0.1118
6:86852018:T:A	50	100	1	0.05973
6:86852110:G:A	35	100	1	0.02778
6:86852125:T:A	43	100	1	0.02778
6:86852378:G:A	50	100	0.99	0.2533
6:86853240:C:T	50	100	1	0.01089
6:86853868:T:C	50	100	1	0.09749
6:86854338:G:C	50	100	0.96	0.02814
6:86854416:T:C	50	100	1	0.01344
6:86854529:A:G	50	100	1	0.1249
6:86854713:G:A	50	100	1	0.1258
6:86854830:A:G	50	100	1	0.1247
6:86854866:C:T	50	100	1	0.01325
6:86854962:C:T	50	100	0.97	0.02814
6:86855453:G:A	50	100	0.99	0.1354
6:86855550:G:A	50	100	1	0.2885
6:86855841:A:C	50	100	1	0.1193
6:86855859:T:C	50	100	1	0.1122
6:86856528:G:A	50	100	1	0.02033
6:86856601:A:G	50	100	0.99	0.3244
6:86857066:G:A	50	100	1	0.1195
6:86857405:T:C	50	100	1	0.1191
6:86857439:C:T	50	100	1	0.02778
6:86857498:T:C	50	100	1	0.02088
6:86857887:G:A	50	100	1	0.01198
6:86857945:G:A	50	100	1	0.06409
6:86858088:T:C	50	100	1	0.1222
6:86858289:C:A	50	100	0.98	0.01344
6:86858506:C:T	50	100	1	0.10780000000000001
6:86859387:T:A	50	100	1	0.1189
6:86859665:C:A	50	100	1	0.09749
6:86859789:C:A	50	100	1	0.09985
6:86859844:C:G	50	100	1	0.03359
6:86860007:G:T	50	100	1	0.1467
6:86860194:C:G	50	100	1	0.09786
6:86860318:C:A	50	100	1	0.02415
6:86860758:A:G	50	100	0.98	0.1
6:86861072:C:T	50	100	0.96	0.04521
6:86861083:T:G	50	100	1	0.1126
6:86861269:A:T	50	100	1	0.1708
6:86861339:T:C	50	100	1	0.01053
6:86861425:G:A	50	100	1	0.0581
6:86861646:G:A	50	100	1	0.01325
6:86861818:G:A	50	100	1	0.02869
6:86861914:G:C	50	100	1	0.02052
6:86861979:G:C	50	100	1	0.1175
6:86862049:G:A	50	100	1	0.1256
6:86862237:C:T	50	100	1	0.1707
6:86862334:T:C	50	100	1	0.1124
6:86862508:G:T	50	100	1	0.2972
6:86862516:G:A	50	100	1	0.04503
6:86862527:C:T	50	100	1	0.02052
6:86862572:A:T	50	100	1	0.1256
6:86862668:G:T	50	100	1	0.04394
6:86862669:T:C	50	100	0.94	0.01325
6:86862854:A:G	50	100	1	0.01852
6:86862974:C:T	50	100	1	0.02832
6:86863086:G:C	50	100	1	0.02052
6:86863133:T:C	50	100	1	0.146
6:86863149:A:C	50	100	1	0.01289
6:86863276:T:C	50	98	1	0.3032
6:86863317:A:G	50	100	1	0.01979
6:86863367:A:T	50	100	1	0.02052
6:86863563:G:A	50	100	1	0.02832
6:86863774:G:T	50	100	0.98	0.1178
6:86863835:C:G	49	100	1	0.02832
6:86863862:G:C	50	94	1	0.2534
6:86863871:C:G	50	94	1	0.4018
6:86864018:G:C	50	100	0.9	0.02832
6:86864022:G:A	49	95.9	0.98	0.1186
6:86864033:A:T	50	100	1	0.02832
6:86864049:A:G	50	98	1	0.0581
6:86864082:G:A	50	100	0.99	0.2491
6:86864265:G:A	50	100	1	0.01906
6:86864398:C:G	50	100	1	0.2538
6:86864436:C:A	50	100	1	0.01289
6:86864522:T:G	50	100	1	0.1178
6:86864583:G:A	48	95.8	0.99	0.2731
6:86864723:A:G	50	98	1	0.0354
6:86864760:A:C	50	100	1	0.1176
6:86864918:C:A	50	98	1	0.1256
6:86864928:T:G	50	98	1	0.1278
6:86865148:T:C	50	100	1	0.1255
6:86865309:G:A	50	100	1	0.1463
6:86865799:C:A	50	100	1	0.01307
6:86865835:A:G	50	100	1	0.1463
6:86866017:A:G	50	100	1	0.1178
6:86866238:A:T	50	100	1	0.4214
6:86866243:C:G	50	100	1	0.1467
6:86866499:G:T	50	98	1	0.04521
6:86866500:C:A	50	100	1	0.04521
6:86866553:T:C	48	100	1	0.08715
6:86866574:G:C	50	100	1	0.1124
6:86866648:C:A	50	100	1	0.02832
6:86866924:G:C	50	100	1	0.0276
6:86867046:G:A	50	100	1	0.02832
6:86867319:C:G	50	100	1	0.1178
6:86867419:C:T	50	100	1	0.1503
6:86867425:G:C	50	100	1	0.01289
6:86867522:G:A	50	100	1	0.01253
6:86867527:C:T	50	100	1	0.0285
6:86867681:T:C	50	100	1	0.02033
6:86867822:G:T	49	100	1	0.1178
6:86868103:C:G	50	100	0.99	0.1178
6:86868667:G:T	50	100	1	0.118
6:86869022:T:A	50	100	1	0.08733
6:86869198:C:A	50	100	1	0.1015
6:86869251:G:T	50	100	0.98	0.03286
6:86869366:C:G	50	100	1	0.01816
6:86869444:C:G	50	100	1	0.03359
6:86869455:A:G	50	100	1	0.02033
6:86869536:T:C	50	100	1	0.02832
6:86869581:A:G	50	100	1	0.1707
6:86869641:A:C	50	100	1	0.03232
6:86869656:T:A	50	100	1	0.118
6:86869773:A:G	50	100	1	0.03232
6:86870126:G:C	50	100	1	0.1022
6:86870162:C:T	50	100	1	0.0285
6:86870267:A:G	50	100	1	0.1178
6:86870418:A:C	50	100	1	0.02832
6:86870991:A:G	50	100	1	0.03232
6:86871274:C:A	50	100	1	0.03232
6:86871677:T:C	50	100	0.99	0.05011
6:86871758:T:C	50	100	1	0.0276
6:86871930:T:C	50	100	1	0.118
6:86872458:C:T	50	100	1	0.1124
6:86872558:T:C	50	100	1	0.02052
6:86872881:G:A	50	100	1	0.1187
6:86872889:C:T	50	100	1	0.1256
6:86872988:C:T	50	100	1	0.1256
6:86873005:T:A	50	100	1	0.1507
6:86873271:G:A	50	100	1	0.2524
6:86873273:C:A	50	100	1	0.01471
6:86873307:C:A	50	98	1	0.01489
6:86873362:C:T	50	100	0.9	0.02596
6:86873366:T:G	50	100	1	0.1169
6:86873375:C:T	50	100	1	0.1178
6:86873386:T:G	50	100	1	0.12
6:86873481:A:G	50	100	1	0.02233
6:86873521:T:G	50	100	1	0.02977
6:86873543:C:T	50	100	1	0.1178
6:86873652:C:T	50	100	1	0.1176
6:86873669:C:T	50	100	1	0.04394
6:86873730:C:G	50	100	1	0.02015
6:86873756:G:A	50	100	1	0.01997
6:86873931:C:T	50	100	1	0.1042
6:86873943:T:C	50	96	1	0.3008
6:86873965:T:C	50	100	1	0.01452
6:86873974:A:C	50	100	1	0.1031
6:86874249:C:A	50	100	1	0.1176
6:86874282:A:C	50	100	1	0.4277
6:86874318:T:G	50	100	1	0.01997
6:86874352:C:T	50	100	1	0.1178
6:86874395:T:G	50	100	0.98	0.03214
6:86874402:G:A	50	100	1	0.1176
6:86874520:C:G	50	100	1	0.118
6:86874547:G:A	50	98	1	0.1521
6:86874948:G:A	50	100	1	0.1176
6:86874970:A:G	50	100	1	0.01997
6:86875080:C:A	50	100	1	0.01924
6:86875081:G:A	50	100	1	0.1176
6:86875106:A:C	50	100	1	0.03377
6:86875231:C:T	49	95.9	1	0.08715
6:86875259:G:C	50	100	1	0.02106
6:86875296:C:G	49	85.7	0.99	0.24
6:86875299:A:G	50	88	0.99	0.2402
6:86875304:C:A	50	88	0.99	0.2395
6:86875306:C:A	50	86	0.98	0.2404
6:86875345:C:T	50	100	1	0.0138
6:86875438:A:G	50	98	1	0.08261
6:86875444:C:A	50	100	1	0.122
6:86875497:A:C	49	100	0.98	0.3183
6:86875562:G:C	50	100	1	0.0138
6:86875585:T:C	50	98	0.99	0.1066
6:86875617:C:G	50	100	1	0.1516
6:86875676:T:C	50	100	1	0.01997
6:86875677:G:A	50	100	1	0.01997
6:86875876:A:G	50	100	1	0.1516
6:86875898:C:A	50	100	1	0.02651
6:86876034:G:C	50	100	0.98	0.02996
6:86876058:T:A	50	96	0.95	0.04739
6:86876164:T:G	50	100	1	0.01924
6:86876187:C:T	50	100	0.96	0.02415
6:86876272:T:G	50	100	1	0.0138
6:86876284:A:G	50	100	1	0.2981
6:86876323:G:A	50	100	1	0.02941
6:86876343:T:A	50	100	1	0.03359
6:86876560:A:G	50	100	1	0.01816
6:86876736:G:A	50	100	1	0.02869
6:86876895:C:T	50	100	1	0.1178
6:86876920:T:A	50	100	1	0.1124
6:86877059:G:A	50	98	1	0.1256
6:86877176:C:G	50	100	1	0.03341
6:86877201:T:C	50	100	0.79	0.02033
6:86877208:C:G	50	100	1	0.2981
6:86877703:C:T	50	100	1	0.02959
6:86877775:G:A	50	98	0.99	0.1117
6:86877814:T:C	50	100	1	0.2983
6:86877826:A:G	50	100	1	0.1718
6:86877852:G:C	50	100	1	0.01362
6:86877853:A:C	50	100	1	0.01325
6:86878034:G:C	50	100	0.99	0.0423
6:86878098:A:G	50	96	0.93	0.1138
6:86878164:T:C	50	100	0.99	0.1253
6:86878225:A:T	50	100	1	0.1176
6:86878284:T:C	50	100	0.99	0.08969
6:86878367:C:A	50	98	1	0.1514
6:86878369:G:A	50	98	1	0.1176
6:86878442:C:T	50	100	1	0.02651
6:86878491:C:A	50	100	1	0.1176
6:86878498:C:T	50	100	0.99	0.104
6:86878538:T:G	50	100	1	0.1176
6:86878571:T:C	50	100	1	0.05901
6:86878617:G:A	50	98	1	0.02052
6:86878618:C:T	50	100	1	0.1182
6:86878724:G:A	50	100	1	0.04394
6:86878726:C:A	50	100	1	0.4031
6:86878770:G:A	50	98	1	0.1178
6:86878919:A:G	50	100	1	0.0138
6:86878971:C:T	50	100	1	0.02378
6:86879441:A:G	50	100	1	0.1176
6:86879901:A:T	50	100	1	0.02015
6:86879965:G:A	50	100	1	0.04993
6:86880176:G:A	50	100	1	0.05011
6:86880678:G:A	50	100	1	0.1178
6:86881056:A:T	50	100	1	0.04993
6:86881097:C:T	50	100	1	0.02106
6:86881174:A:T	50	100	1	0.02015
6:86881307:C:T	50	100	1	0.04993
6:86881708:G:A	50	100	0.99	0.1256
6:86881834:C:A	50	100	1	0.01289
6:86882048:G:A	50	100	1	0.02015
6:86882171:G:A	50	100	1	0.4031
6:86882311:T:A	50	100	1	0.1176
6:86882364:A:T	50	100	1	0.4239
6:86882433:T:C	50	100	1	0.02651
6:86882920:C:A	50	100	0.95	0.0236
6:86883286:C:T	50	100	1	0.1124
6:86883320:T:G	50	100	1	0.04993
6:86883520:A:G	50	100	1	0.02015
6:86884683:T:G	50	100	1	0.04993
6:86884740:G:C	50	100	1	0.1685
6:86885033:G:A	50	100	1	0.04503
6:86885095:C:T	50	100	1	0.1178
6:86885404:T:C	50	100	0.99	0.2685
6:86885552:A:G	50	100	1	0.04993
6:86885600:A:T	50	100	1	0.04993
6:86886425:G:A	50	100	1	0.02959
6:86886511:G:C	50	100	1	0.04503
6:86886658:G:C	50	100	1	0.02015
6:86887037:A:C	50	100	1	0.04993
6:86887227:C:T	50	100	0.96	0.01144
6:86887243:C:T	50	100	1	0.04993
6:86887423:T:C	50	100	1	0.01434
6:86887987:T:G	50	100	1	0.01924
6:86888128:G:T	50	100	1	0.02651
6:86888974:A:G	50	100	1	0.4276
6:86889209:G:A	50	100	1	0.0138
6:86889241:A:G	50	100	1	0.02033
6:86889289:G:A	50	100	1	0.02941
6:86889312:T:C	50	100	0.97	0.02959
6:86889358:C:T	50	100	1	0.1676
6:86889703:T:C	50	100	1	0.02941
6:86889740:A:T	50	100	1	0.02651
6:86889748:A:G	50	100	1	0.02033
6:86890595:T:C	50	100	1	0.1175
6:86890900:C:T	49	100	0.94	0.04884
6:86890907:G:A	50	100	1	0.1019
6:86890920:C:T	50	100	1	0.1629
6:86890922:C:T	50	100	1	0.167
6:86891112:G:C	50	100	1	0.1175
6:86891423:T:C	50	100	1	0.02052
6:86891550:T:C	50	100	1	0.01344
6:86891632:G:C	50	100	1	0.02941
6:86891857:G:C	50	100	1	0.04394
6:86891930:C:G	50	100	1	0.02052
6:86892161:G:T	50	100	1	0.02052
6:86892167:C:T	50	96	0.97	0.04666
6:86892375:G:A	50	100	1	0.04503
6:86892455:C:T	50	100	1	0.02941
6:86892463:G:A	50	100	1	0.02052
6:86892542:T:C	50	100	1	0.02052
6:86893220:A:T	50	100	1	0.02033
6:86893390:C:G	50	100	1	0.02033
6:86893503:C:T	50	100	1	0.02941
6:86893559:A:G	50	100	1	0.02941
6:86893654:C:G	50	96	0.8	0.02033
6:86893741:G:C	50	100	1	0.02033
6:86893880:A:C	50	100	1	0.02723
6:86893923:A:C	50	100	1	0.02651
6:86893971:C:A	50	100	1	0.1258
6:86894016:A:G	50	100	1	0.01834
6:86894303:A:G	50	100	1	0.02941
6:86894348:T:C	50	100	1	0.02796
6:86894952:A:C	50	100	1	0.02033
6:86895257:G:A	50	100	0.99	0.1042
6:86895572:A:G	50	100	0.9	0.02941
6:86896157:A:C	50	100	1	0.0138
6:86896274:A:G	50	100	1	0.01816
6:86896482:C:T	50	100	1	0.02941
6:86896614:G:A	50	100	1	0.02052
6:86896715:C:T	50	100	1	0.02033
6:86897014:C:T	50	100	1	0.1679
6:86897051:C:G	50	100	1	0.02959
6:86897124:G:A	50	100	0.99	0.3188
6:86897334:G:A	50	100	1	0.0345
6:86897335:A:T	50	100	1	0.02033
6:86897414:G:T	50	100	1	0.1024
6:86897450:G:T	50	100	0.99	0.1022
6:86897451:A:T	50	100	0.99	0.1022
6:86897560:T:C	50	100	1	0.02033
6:86897612:A:G	50	100	1	0.1678
6:86897631:A:G	50	100	1	0.01924
6:86897760:G:A	50	100	0.99	0.1029
6:86897859:T:C	50	100	1	0.1678
6:86897866:T:C	50	100	1	0.02033
6:86897871:G:A	50	100	1	0.02996
6:86897918:G:A	50	98	1	0.1176
6:86897938:G:C	50	98	0.99	0.02959
6:86898009:A:G	50	100	1	0.02959
6:86898023:C:T	50	100	1	0.1176
6:86898062:T:G	50	100	1	0.1681
6:86898079:G:C	50	100	1	0.02959
6:86898287:A:C	50	100	0.97	0.1685
6:86898301:G:A	50	100	1	0.06954
6:86898377:C:T	50	100	0.99	0.1011
6:86898420:C:A	50	100	1	0.1178
6:86898454:G:A	50	100	1	0.02033
6:86898673:T:C	50	100	0.89	0.01198
6:86898742:G:A	50	100	1	0.4261
6:86898757:G:A	50	100	1	0.02959
6:86898856:A:G	50	98	1	0.02033
6:86898894:A:G	50	100	1	0.02033
6:86898906:A:G	50	100	1	0.1727
6:86898913:A:G	50	100	1	0.02033
6:86898914:T:C	50	100	1	0.1178
6:86898921:T:C	50	100	0.97	0.01035
6:86899264:C:T	50	96	1	0.2634
6:86899532:C:G	50	98	1	0.02651
6:86899537:C:G	50	98	1	0.02651
6:86899557:C:T	49	100	1	0.02959
6:86899665:C:T	50	100	1	0.01834
6:86899679:G:A	50	98	0.96	0.2206
6:86899692:G:A	50	94	1	0.02033
6:86899787:C:G	50	98	1	0.02033
6:86899886:A:C	50	100	1	0.02052
6:86900055:C:A	50	100	1	0.02651
6:86900151:G:T	49	100	1	0.02197
6:86900411:G:A	50	100	1	0.02959
6:86900483:C:T	50	100	1	0.05882
6:86900543:C:A	50	100	1	0.02106
6:86900680:C:T	50	100	1	0.02033
6:86900755:A:C	50	98	0.82	0.02052
6:86900757:C:G	50	98	1	0.02033
6:86900758:T:C	50	98	1	0.1678
6:86900864:C:T	50	98	0.99	0.01271
6:86900865:A:G	50	98	0.99	0.01271
6:86900868:G:A	50	98	0.99	0.01253
6:86900948:C:T	50	100	1	0.1176
6:86900971:C:A	50	100	1	0.01053
6:86900981:T:G	50	100	0.97	0.02033
6:86900991:G:A	50	100	1	0.1122
6:86901318:A:T	50	100	1	0.01325
6:86901324:A:C	50	100	1	0.02033
6:86901359:C:T	50	100	1	0.02959
6:86901425:C:T	50	100	1	0.01289
6:86901465:G:C	50	100	1	0.02959
6:86901499:A:G	50	100	1	0.02033
6:86901503:A:G	50	100	1	0.1175
6:86901505:C:T	50	100	1	0.02941
6:86901530:C:G	50	100	1	0.02033
6:86901602:C:A	50	100	1	0.4029
6:86901656:A:G	50	100	1	0.1176
6:86901830:C:T	50	96	0.98	0.1663
6:86902105:C:G	50	100	1	0.1122
6:86902178:C:T	50	100	1	0.02033
6:86902220:A:T	50	100	1	0.02033
6:86902245:G:A	50	100	1	0.02941
6:86902380:T:C	50	98	1	0.02033
6:86902432:T:C	50	94	1	0.0207
6:86902539:T:G	48	95.8	1	0.1255
6:86902543:T:G	49	100	1	0.05919
6:86902556:C:T	48	97.9	1	0.1122
6:86902722:A:T	47	100	1	0.02033
6:86902732:A:C	49	100	1	0.0138
6:86902814:G:A	50	100	1	0.02052
6:86902958:A:G	50	100	1	0.03322
6:86902993:C:G	50	100	1	0.02941
6:86903110:A:T	50	100	1	0.1022
6:86903210:G:C	50	100	1	0.1474
6:86903626:A:G	50	100	0.95	0.02033
6:86903641:G:A	50	100	0.97	0.02469
6:86903718:A:T	50	100	0.97	0.0158
6:86903764:C:T	50	100	1	0.1176
6:86903783:T:A	50	100	1	0.1714
6:86903869:A:T	50	100	1	0.02124
6:86904153:T:G	50	100	1	0.02941
6:86904191:T:C	50	100	1	0.1676
6:86904568:A:T	50	98	1	0.148
6:86904974:C:A	50	100	1	0.1716
6:86904986:A:C	50	100	1	0.1255
6:86905077:T:A	50	100	1	0.01325
6:86905206:G:T	49	100	1	0.1676
6:86905712:T:A	50	100	1	0.02941
6:86905714:C:T	50	100	1	0.02052
6:86906252:A:G	50	100	0.99	0.4029
6:86906651:G:A	50	100	1	0.1676
6:86906663:T:C	50	100	1	0.1676
6:86907328:T:G	50	100	1	0.1278
6:86907420:T:G	50	100	1	0.1714
6:86907789:G:A	50	100	1	0.1471
6:86907930:G:A	50	100	1	0.1471
6:86908161:T:A	50	100	1	0.1471
6:86908865:T:G	50	100	1	0.01325
6:86908895:G:A	50	100	1	0.02923
6:86909349:A:G	50	100	1	0.02923
6:86909370:T:C	50	100	1	0.02033
6:86909740:G:A	50	100	1	0.02923
6:86909805:C:T	50	100	1	0.05882
6:86909850:T:C	50	100	1	0.02033
6:86910532:C:T	50	98	1	0.02923
6:86910577:C:T	50	100	0.98	0.02233
6:86910608:C:A	50	98	1	0.1674
6:86910611:C:A	50	96	1	0.4232
6:86910686:C:T	50	100	0.98	0.02814
6:86910687:G:A	50	100	1	0.02923
6:86910926:C:A	50	100	1	0.02033
6:86911335:G:A	50	100	1	0.01325
6:86911501:T:C	50	100	1	0.02033
6:86911621:A:C	50	100	0.99	0.2416
6:86911730:G:C	50	100	1	0.08715
6:86911908:G:A	50	100	1	0.1176
6:86911943:C:T	50	100	0.96	0.01126
6:86912211:A:C	50	100	1	0.425
6:86912254:C:A	50	100	1	0.02033
6:86912435:G:A	50	100	1	0.0138
6:86913173:C:A	50	100	1	0.1176
6:86913182:T:G	50	100	1	0.02033
6:86913767:G:A	50	100	1	0.0138
6:86913770:G:C	50	100	1	0.02052
6:86913785:T:C	50	100	1	0.112
6:86913850:A:G	50	100	1	0.1674
6:86914128:T:C	50	100	0.81	0.02052
6:86914289:C:A	50	100	0.91	0.08624
6:86914312:A:C	50	100	1	0.112
6:86914996:A:G	50	100	0.9	0.02469
6:86915069:G:A	50	100	1	0.02959
6:86915134:C:T	50	100	1	0.02033
6:86915163:C:A	50	100	1	0.118
6:86915451:T:G	50	100	1	0.1676
6:86915830:G:C	50	100	0.99	0.01107
6:86915864:T:C	50	100	1	0.1674
6:86916027:A:G	50	100	1	0.01816
6:86916039:A:G	50	100	1	0.1679
6:86916229:A:T	50	100	1	0.01307
6:86916441:A:T	50	100	1	0.1176
6:86916731:T:C	50	100	1	0.1048
6:86916928:G:A	50	100	1	0.02033
6:86917056:T:G	50	100	1	0.1472
6:86917280:C:T	50	100	1	0.02033
6:86918627:G:C	50	100	1	0.02687
6:86918841:G:A	50	100	1	0.1184
6:86919180:C:T	50	100	1	0.0886
6:86919282:A:G	50	100	1	0.02033
6:86919300:C:T	50	100	1	0.1118
6:86919709:A:G	50	100	1	0.02033
6:86919880:A:G	50	100	1	0.1676
6:86919968:G:A	50	100	1	0.1178
6:86920289:C:T	50	100	1	0.08805
6:86920986:C:G	50	100	1	0.02033
6:86921053:A:G	50	100	1	0.04503
6:86921202:G:A	50	100	1	0.118
6:86921305:A:G	50	100	1	0.02052
6:86921435:T:C	50	100	1	0.03341
6:86921451:C:A	50	100	1	0.02033
6:86921530:C:T	50	100	1	0.02052
6:86921839:G:A	50	100	1	0.1118
6:86921887:G:A	50	100	1	0.1031
6:86922054:G:T	50	96	0.97	0.1113
6:86922120:A:G	50	100	1	0.0138
6:86922272:C:T	50	100	1	0.04394
6:86922299:C:A	50	100	1	0.02033
6:86922321:G:A	50	100	1	0.112
6:86922359:C:T	50	100	1	0.1178
6:86922360:A:G	50	100	0.99	0.2674
6:86922459:C:T	50	100	1	0.0138
6:86922666:T:C	50	100	1	0.173
6:86922774:T:C	50	100	1	0.1687
6:86922826:C:T	50	100	0.91	0.02033
6:86922827:A:G	50	100	1	0.02088
6:86922897:G:T	50	100	1	0.02033
6:86922946:T:A	50	100	1	0.02705
6:86923159:C:T	50	100	1	0.02052
6:86923160:A:G	50	100	1	0.02052
6:86923293:A:G	50	100	1	0.02669
6:86923294:A:G	50	100	1	0.01507
6:86923334:C:A	50	100	1	0.1676
6:86923337:A:G	50	100	1	0.02052
6:86923404:A:G	50	100	1	0.2525
6:86923420:A:G	50	100	1	0.1676
6:86923617:T:C	50	96	0.96	0.02959
6:86923650:C:T	50	100	1	0.02923
6:86923663:C:T	50	100	1	0.01216
6:86923802:C:T	50	100	1	0.02941
6:86923820:A:G	50	100	0.91	0.0207
6:86923871:A:G	50	100	1	0.0207
6:86923904:A:G	50	100	1	0.4245
6:86923986:C:A	50	98	1	0.1382
6:86924025:G:A	50	100	1	0.1118
6:86924406:G:A	50	100	1	0.05973
6:86924522:A:G	50	100	0.99	0.1467
6:86924639:C:T	50	100	1	0.1053
6:86924838:A:G	50	100	1	0.4036
6:86925039:C:G	50	100	1	0.02923
6:86925201:C:T	49	98	1	0.1031
6:86925384:T:C	50	98	0.67	0.0305
6:86925631:A:C	50	100	1	0.02052
6:86925959:A:T	49	98	1	0.02052
6:86926002:A:G	50	96	1	0.1676
6:86926048:C:A	50	100	1	0.01216
6:86926052:G:A	50	98	1	0.02052
6:86926123:G:A	50	100	1	0.01307
6:86926125:G:T	50	100	1	0.1382
6:86926395:G:A	50	100	1	0.1176
6:86926410:G:A	50	100	0.78	0.01307
6:86926837:G:T	50	100	0.85	0.02596
6:86926867:T:C	50	100	1	0.1178
6:86926905:C:T	50	100	1	0.02052
6:86926949:C:T	50	100	1	0.1178
6:86927192:G:A	50	100	0.99	0.1178
6:86927277:T:G	50	100	1	0.1251
6:86927364:A:T	50	100	1	0.1117
6:86927432:C:T	50	100	1	0.02052
6:86928085:C:T	50	100	0.95	0.01852
6:86928185:C:G	50	100	1	0.1029
6:86928266:T:C	50	100	1	0.1678
6:86928621:G:T	50	98	1	0.1719
6:86929118:T:G	50	100	1	0.0138
6:86929466:C:T	50	100	1	0.02052
6:86929644:G:C	50	100	1	0.08805
6:86929651:T:G	50	100	1	0.02052
6:86929664:C:A	50	100	1	0.01398
6:86929723:C:G	49	95.9	1	0.1118
6:86930166:C:T	50	100	1	0.1451
6:86930482:C:G	50	100	1	0.1046
6:86930891:A:G	50	100	1	0.1454
6:86931049:C:A	50	100	0.95	0.01924
6:86931392:A:G	50	100	1	0.02052
6:86931681:C:T	50	100	1	0.1049
6:86931781:C:A	50	96	0.96	0.02941
6:86931980:A:T	50	100	1	0.01325
6:86932015:C:T	50	100	1	0.02052
6:86932443:T:C	50	100	1	0.02052
6:86932460:G:A	50	100	1	0.1451
6:86932852:T:G	50	100	1	0.02052
6:86932881:A:C	50	100	1	0.1679
6:86933266:A:G	50	100	1	0.1028
6:86933463:T:C	50	100	1	0.08787
6:86933488:G:A	50	100	1	0.01307
6:86933533:G:A	50	96	0.96	0.02923
6:86933772:T:C	50	100	1	0.0138
6:86933869:T:A	50	100	1	0.01725
6:86933937:C:T	50	100	1	0.1452
6:86933985:A:G	50	100	1	0.1029
6:86934000:C:T	50	100	1	0.1249
6:86934069:A:C	50	100	0.99	0.4239
6:86934101:G:A	50	98	0.82	0.01398
6:86934121:G:C	50	100	0.99	0.4237
6:86934281:C:A	50	100	1	0.02996
6:86934296:T:C	50	100	1	0.0138
6:86934483:T:C	50	100	1	0.1029
6:86934734:A:G	50	100	1	0.1681
6:86934825:C:T	50	100	0.97	0.01107
6:86935093:C:A	50	100	1	0.02052
6:86935772:C:T	50	100	1	0.02052
6:86936140:C:T	50	100	1	0.06481
6:86936267:C:T	50	100	1	0.1028
6:86936432:T:C	50	100	1	0.06463
6:86936630:T:G	50	100	1	0.1028
6:86936759:C:T	50	100	0.99	0.0158
6:86936833:T:C	50	100	1	0.01017
6:86936866:C:T	50	100	1	0.1491
6:86937012:A:G	50	100	0.98	0.4657
6:86937201:C:T	50	100	0.95	0.07298
6:86937564:G:C	50	100	0.94	0.01924
6:86937589:C:T	50	100	0.99	0.25
6:86937801:C:T	50	100	1	0.03431
6:86937873:C:T	50	98	0.96	0.2905
6:86938166:G:C	50	100	0.94	0.01924
6:86938753:C:T	50	100	0.98	0.2556
6:86938848:G:A	50	100	0.98	0.2554
6:86939123:G:C	50	100	0.99	0.1507
6:86939167:C:G	50	100	0.98	0.2544
6:86939415:C:T	50	100	0.99	0.02469
6:86939735:G:A	50	100	0.98	0.3544
6:86940135:A:G	50	100	0.91	0.01943
6:86940486:A:G	50	96	0.95	0.1429
6:86941293:G:A	50	100	1	0.01071
6:86942024:C:T	50	94	0.91	0.3172
6:86942341:C:A	50	100	0.93	0.0423
6:86942342:T:G	50	100	0.93	0.0423
6:86942942:G:C	50	100	1	0.02306
6:86943075:C:A	50	100	0.99	0.04285
6:86943191:A:G	50	100	0.99	0.04575
6:86943303:C:T	50	100	0.97	0.2542
6:86943612:T:C	49	100	0.9	0.04321
6:86943923:G:A	50	100	1	0.0187
6:86944676:T:C	50	100	1	0.03159
6:86944947:A:G	50	100	0.98	0.07516
6:86945004:T:C	50	100	0.74	0.01797
6:86945213:A:G	50	100	0.97	0.2542
6:86945552:G:T	50	100	0.97	0.2429
6:86946192:T:C	49	100	0.94	0.04684
6:86946398:A:C	50	100	0.93	0.04521
6:86946883:A:G	50	98	0.98	0.2689
6:86947072:C:T	50	100	0.99	0.04375
6:86947649:A:G	50	100	0.93	0.0472
6:86947815:G:A	50	100	0.97	0.07625
6:86947874:A:T	50	100	0.98	0.2015
6:86948047:C:T	50	100	1	0.02614
6:86948048:G:A	50	100	0.99	0.01071
6:86948782:T:C	50	100	1	0.0256
6:86948800:A:G	50	100	1	0.03105
6:86949572:A:T	50	98	0.94	0.3315
6:86950634:A:G	50	100	0.99	0.01017
6:86951040:C:G	50	100	0.98	0.2614
6:86951183:G:A	50	100	0.98	0.0443
6:86951239:A:G	50	100	0.92	0.04539
6:86951573:C:T	50	100	1	0.03086
6:86951761:T:C	50	100	1	0.03068
6:86952345:T:C	50	100	1	0.01906
6:86952455:A:C	50	100	0.97	0.01053
6:86953316:G:A	50	98	0.98	0.266
6:86954536:T:A	50	100	0.98	0.01107
6:86954537:G:T	50	100	1	0.01035
6:86954618:G:C	50	100	0.87	0.01071
6:86954891:T:C	50	100	0.97	0.2594
6:86955108:G:C	50	100	1	0.01979
6:86955233:G:A	50	100	1	0.05102
6:86955277:A:G	50	100	0.99	0.02977
6:86955366:C:T	50	100	0.98	0.065
6:86955521:A:G	50	100	1	0.0187
6:86955731:A:T	50	98	0.96	0.1857
6:86956098:T:C	50	100	0.77	0.02578
6:86956402:A:C	50	100	0.99	0.04212
6:86956503:C:T	50	100	0.98	0.01035
6:86956775:C:A	50	100	0.99	0.2493
6:86957369:A:C	50	100	1	0.01852
6:86957508:G:A	50	100	1	0.06191
6:86958432:T:G	50	100	1	0.01325
6:86960159:T:A	50	100	0.99	0.05047
6:86961440:T:C	50	100	1	0.01325
6:86961711:G:A	50	100	0.94	0.02542
6:86961961:G:C	50	100	1	0.1917
6:86962096:A:G	50	100	1	0.06227
6:86962466:C:G	50	100	1	0.01325
6:86962562:G:A	50	100	0.99	0.01634
6:86962596:G:T	50	100	1	0.01325
6:86962792:T:C	50	100	1	0.1914
6:86963494:A:G	50	94	0.88	0.03032
6:86963538:T:C	47	100	1	0.2469
6:86963674:C:T	49	100	0.78	0.01416
6:86964175:C:T	50	100	1	0.1915
6:86964369:T:C	50	100	1	0.05065
6:86964548:C:G	50	100	1	0.0532
6:86965133:G:A	50	100	1	0.05029
6:86965521:G:C	50	100	1	0.1915
6:86965717:T:G	50	100	1	0.1917
6:86965804:A:G	50	100	1	0.1921
6:86965928:T:C	50	98	1	0.1895
6:86966047:A:G	50	100	1	0.05084
6:86966191:T:C	50	100	1	0.1895
6:86966661:T:A	50	100	0.99	0.0167
6:86966989:C:T	50	98	0.96	0.276
6:86967005:A:G	50	100	1	0.1875
6:86967385:C:A	50	100	0.9	0.01852
6:86967409:C:T	50	100	0.98	0.01906
6:86967914:T:A	50	100	1	0.1877
6:86967956:T:C	50	100	1	0.06445
6:86968009:T:C	50	100	1	0.1877
6:86968132:C:T	50	100	1	0.04829
6:86968212:C:T	50	100	1	0.1875
6:86968714:A:G	50	100	1	0.1879
6:86968975:T:C	50	100	1	0.03613
6:86969021:T:C	50	100	1	0.06427
6:86969222:C:A	50	100	1	0.1879
6:86969230:T:C	50	100	1	0.06245
6:86969864:G:A	50	100	1	0.1883
6:86970101:C:T	50	100	1	0.1881
6:86970555:G:A	50	100	1	0.1131
6:86971067:C:T	50	100	1	0.03595
6:86971215:A:G	50	100	1	0.1883
6:86971413:T:A	50	100	1	0.01997
6:86971429:T:C	50	100	1	0.03595
6:86971629:G:A	50	100	1	0.1133
6:86971846:C:T	50	100	1	0.2436
6:86971872:C:T	50	98	1	0.01035
6:86971976:T:G	50	100	1	0.03595
6:86972003:G:C	50	100	1	0.01362
6:86972105:C:T	50	100	0.98	0.01779
6:86972407:T:C	50	100	1	0.1885
6:86972594:A:G	50	100	1	0.1885
6:86972742:G:A	50	100	1	0.2438
6:86972808:C:G	50	100	1	0.1885
6:86972845:C:T	50	100	1	0.244
6:86973160:C:T	50	100	1	0.2438
6:86973369:T:G	50	100	1	0.1133
6:86973490:C:T	50	100	1	0.01362
6:86973509:G:C	50	100	1	0.01035
6:86973896:C:T	50	100	1	0.02288
6:86974364:A:G	50	100	0.9	0.01198
6:86974545:C:A	50	100	0.92	0.03214
6:86974840:A:G	50	100	1	0.06754
6:86974998:A:G	50	100	1	0.06754
6:86975035:G:A	50	100	1	0.09223
6:86975082:G:A	50	100	1	0.09296
6:86975412:T:C	50	100	1	0.01997
6:86975947:A:T	50	92	0.95	0.3174
6:86976427:T:A	50	100	0.62	0.02614
6:86976565:C:T	50	100	0.92	0.01561
6:86976619:A:C	50	98	0.96	0.01906
6:86977132:C:G	50	100	0.99	0.01888
6:86977904:G:A	50	100	1	0.04847
6:86978032:T:C	50	100	1	0.09296
6:86978280:C:T	50	100	1	0.01035
6:86978326:T:C	50	100	1	0.01888
6:86978878:G:A	50	100	1	0.04847
6:86979323:G:A	50	100	1	0.161
6:86979466:A:G	50	100	1	0.161
6:86979565:T:C	50	98	0.86	0.03341
6:86979748:C:G	50	100	1	0.01035
6:86979805:C:A	50	100	0.93	0.02977
6:86980115:C:T	50	100	1	0.05428
6:86980193:C:T	50	100	0.97	0.02215
6:86980625:C:T	50	100	1	0.161
6:86980800:G:A	50	100	1	0.161
6:86981197:T:C	50	100	1	0.04847
6:86981386:T:C	50	100	0.87	0.01906
6:86981631:T:A	50	100	1	0.1879
6:86981635:A:G	50	100	1	0.0512
6:86981925:T:C	50	100	1	0.02832
6:86982199:C:T	50	100	1	0.2438
6:86982424:T:C	50	100	1	0.09296
6:86982793:C:G	50	100	1	0.04866
6:86982937:G:A	50	100	1	0.1892
6:86983358:T:G	50	100	1	0.1583
6:86983637:C:T	50	100	1	0.2436
6:86983905:T:C	50	100	1	0.189
6:86984258:T:C	50	100	0.98	0.1015
6:86984430:T:C	50	100	0.9	0.03359
6:86984682:C:T	50	100	1	0.03722
6:86984764:A:G	50	100	1	0.1875
6:86984991:T:C	50	100	0.9	0.03359
6:86985073:G:A	50	100	1	0.0374
6:86985154:G:A	50	100	1	0.0354
6:86986096:A:G	50	100	0.92	0.01325
6:86986536:G:C	50	98	0.96	0.01906
6:86986953:C:T	50	100	0.94	0.04902
6:86987860:T:A	50	100	1	0.03558
6:86988284:G:A	50	98	0.92	0.07208
6:86988318:G:A	50	96	0.98	0.1467
6:86989040:C:T	50	98	0.99	0.2235
6:86989772:T:C	50	100	1	0.07244
6:86991102:C:A	50	100	0.99	0.06772
6:86991782:C:T	50	100	1	0.01816
6:86992617:A:G	50	100	1	0.07262
6:86992669:T:C	50	100	1	0.01852
6:86992732:C:A	50	100	1	0.0216
6:86993911:C:T	50	100	1	0.1707
6:86994240:G:A	50	100	1	0.02142
6:86994407:G:A	50	100	0.88	0.02923
6:86995060:A:C	50	100	1	0.02142
6:86995327:G:T	50	100	0.97	0.02269
6:86995337:C:T	50	100	1	0.01852
6:86995527:G:A	50	98	1	0.01053
6:86995622:C:T	49	98	1	0.2226
6:86995693:A:G	49	95.9	0.98	0.167
6:86995996:C:G	50	100	1	0.2237
6:86996061:G:T	50	100	1	0.01997
6:86996275:G:C	50	100	1	0.02142
6:86996956:T:A	50	100	1	0.1692
6:86997013:C:T	50	100	1	0.06808
6:86997027:G:A	50	100	1	0.0512
6:86997176:T:A	50	100	1	0.01816
6:86997432:A:C	50	100	1	0.02142
6:86997872:T:C	50	100	0.97	0.0305
6:86997874:A:G	50	100	1	0.2237
6:86997957:A:C	50	100	1	0.01816
6:86998248:A:G	50	100	1	0.05102
6:86998913:T:C	50	100	1	0.05102
6:86999071:T:A	50	100	1	0.05102
6:86999167:A:G	50	100	1	0.2237
6:86999361:G:T	50	100	1	0.04484
6:86999428:T:C	50	100	1	0.1727
6:86999930:G:C	50	100	1	0.0443
6:87000400:C:T	50	100	1	0.01961
6:87000814:T:C	50	100	1	0.1692
6:87000916:A:G	50	100	1	0.1478
6:87001312:G:A	50	100	1	0.01997
6:87001473:G:C	50	100	1	0.2237
6:87002655:C:T	49	100	1	0.2253
6:87002670:G:A	50	100	1	0.03722
6:87002720:T:C	50	100	1	0.01997
6:87002726:G:A	50	100	1	0.03522
6:87002732:T:C	50	100	1	0.01816
6:87003000:C:T	50	100	0.97	0.02923
6:87003355:T:G	50	100	1	0.01943
6:87004527:C:T	50	100	1	0.1031
6:87004597:A:G	50	100	1	0.02342
6:87004659:A:G	50	100	1	0.02342
6:87004900:A:G	50	100	1	0.01071
6:87005329:T:C	50	100	1	0.1707
6:87005467:T:C	50	100	1	0.03522
6:87005804:C:T	50	100	1	0.1478
6:87005986:T:C	50	100	1	0.1707
6:87007346:G:A	50	100	1	0.02142
6:87007361:G:C	50	100	1	0.1131
6:87007419:C:T	50	100	1	0.02142
6:87007878:G:A	50	100	0.96	0.01888
6:87008395:A:T	50	100	1	0.01924
6:87008545:A:G	50	100	1	0.1494
6:87009252:T:C	49	100	1	0.02124
6:87009315:C:T	47	97.9	1	0.0463
6:87009327:G:A	49	95.9	1	0.1743
6:87009451:A:G	50	100	0.99	0.02124
6:87009528:C:T	49	100	0.99	0.02124
6:87009826:G:A	44	97.7	0.97	0.04975
6:87009832:A:G	37	97.3	0.89	0.0748
6:87009955:C:T	47	100	0.98	0.02106
6:87009970:G:A	48	95.8	0.9	0.03214
6:87010338:G:A	47	100	0.96	0.05773
6:87010364:G:A	46	100	0.72	0.02033
6:87010390:C:T	48	97.9	0.8	0.0118
6:87010741:G:C	49	100	1	0.03722
6:87010866:C:T	49	100	1	0.02124
6:87010878:C:T	50	100	1	0.04956
6:87010967:A:G	50	100	1	0.04666
6:87011138:A:C	50	100	0.97	0.03068
6:87011343:A:G	50	100	1	0.02142
6:87011528:A:G	50	100	1	0.07934
6:87011745:T:C	50	100	0.96	0.02142
6:87011989:A:G	50	100	1	0.224
6:87012657:A:G	50	100	1	0.04267
6:87012886:G:A	50	100	1	0.224
6:87013527:G:T	50	100	1	0.02124
6:87013565:T:A	50	100	1	0.0354
6:87013828:C:T	50	100	1	0.02142
6:87014089:A:G	50	100	1	0.04702
6:87014166:G:A	50	100	0.96	0.04811
6:87014192:C:T	50	96	1	0.1852
6:87014501:G:C	49	100	1	0.01071
6:87014568:A:G	50	100	0.98	0.06227
6:87014604:C:T	50	100	1	0.01434
6:87014789:C:G	50	100	1	0.02124
6:87014826:G:A	50	100	1	0.01071
6:87014865:G:T	50	100	1	0.03704
6:87015724:C:T	50	100	1	0.01344
6:87015865:C:T	50	100	0.95	0.03522
6:87016707:G:T	50	100	0.98	0.01253
6:87017147:A:T	50	98	0.94	0.07099
6:87017408:G:A	50	100	1	0.1672
6:87017939:T:C	50	100	1	0.167
6:87018111:A:T	50	100	1	0.1687
6:87018385:A:T	50	100	1	0.04503
6:87018444:G:T	50	100	1	0.04975
6:87019671:T:C	50	100	1	0.02124
6:87019696:G:A	50	100	1	0.04975
6:87019739:T:C	50	100	1	0.01997
6:87019923:A:C	50	100	1	0.169
6:87020017:T:A	50	100	1	0.03577
6:87020150:A:G	50	98	1	0.1676
6:87020314:T:A	50	100	1	0.02215
6:87020333:G:A	50	100	1	0.2246
6:87020463:C:A	50	100	1	0.02088
6:87020619:T:C	50	100	1	0.1463
6:87020958:A:G	50	100	0.99	0.03558
6:87020988:A:G	50	100	0.82	0.0118
6:87021137:A:G	50	100	1	0.146
6:87021342:C:G	50	100	1	0.01434
6:87022604:G:A	50	100	0.99	0.1676
6:87023167:A:G	50	100	0.99	0.3155
6:87023265:A:G	50	100	0.99	0.2596
6:87023662:C:T	50	100	0.99	0.2226
6:87023967:A:G	50	100	0.99	0.2513
6:87024401:G:A	50	100	0.99	0.02124
6:87024686:G:A	50	100	0.99	0.2518
6:87024689:C:T	50	100	0.98	0.02887
6:87024752:C:T	50	100	0.99	0.0207
6:87025358:G:C	50	100	0.98	0.05374
6:87025388:C:T	50	100	0.99	0.2518
6:87025431:G:C	50	100	0.99	0.2229
6:87025507:G:C	50	100	0.98	0.2518
6:87025663:A:C	50	100	0.99	0.252
6:87025876:G:A	50	100	0.99	0.2518
6:87026288:C:G	50	100	1	0.3132
6:87026344:A:C	50	100	1	0.02887
6:87026503:A:G	50	100	1	0.0216
6:87026679:C:T	50	100	1	0.08969
6:87026719:T:C	50	100	1	0.05955
6:87026799:G:A	50	100	1	0.05156
6:87026847:T:G	50	100	1	0.08206
6:87027047:T:G	50	100	1	0.06082
6:87027138:C:T	50	100	1	0.06082
6:87027220:A:G	50	100	1	0.061
6:87027395:G:A	50	100	1	0.06082
6:87027434:G:A	50	100	1	0.02778
6:87027485:T:C	50	100	1	0.06082
6:87027832:C:T	50	100	1	0.06082
6:87027837:C:A	50	100	0.99	0.1189
6:87027975:C:A	50	100	1	0.06082
6:87028015:C:A	50	100	0.96	0.061
6:87028123:A:G	50	100	1	0.2358
6:87028208:C:G	50	100	1	0.06082
6:87028610:C:T	50	100	1	0.06082
6:87028803:C:A	50	100	1	0.03105
6:87029047:T:A	50	100	1	0.02288
6:87029152:G:C	50	100	1	0.05556
6:87029293:A:C	50	100	1	0.02887
6:87029436:C:T	50	100	1	0.06082
6:87029726:A:G	50	100	1	0.04357
6:87029793:G:A	50	100	1	0.06572
6:87030239:A:C	50	100	1	0.02633
6:87030346:T:C	50	100	1	0.08769
6:87030378:T:C	50	100	1	0.08515
6:87030466:G:T	50	98	0.99	0.1747
6:87031409:G:A	50	100	0.98	0.05628
6:87031766:C:T	50	100	1	0.2191
6:87032018:T:A	50	100	1	0.01943
6:87032029:T:C	50	100	1	0.2191
6:87032299:G:A	50	100	1	0.0207
6:87032624:C:T	50	100	0.93	0.01797
6:87032815:A:G	50	100	1	0.2193
6:87032919:A:G	50	100	1	0.2191
6:87033137:G:T	50	100	0.93	0.01797
6:87033163:A:G	50	100	1	0.1378
6:87033316:T:G	50	100	1	0.01452
6:87033351:G:A	50	100	1	0.03831
6:87033690:C:G	50	100	1	0.06064
6:87033716:C:G	50	100	1	0.01325
6:87033752:T:G	50	100	1	0.06064
6:87034644:G:A	50	100	1	0.1587
6:87034876:G:A	50	100	1	0.05519
6:87034935:G:A	50	100	1	0.06064
6:87035231:T:C	50	100	1	0.06064
6:87035505:T:C	50	100	1	0.06064
6:87035506:G:A	50	100	1	0.05574
6:87035602:T:A	50	100	1	0.1587
6:87035620:T:C	50	100	0.99	0.2197
6:87035654:T:C	50	100	1	0.0207
6:87035667:T:C	50	100	1	0.1585
6:87035700:G:C	50	100	1	0.05592
6:87036106:A:T	50	100	1	0.02633
6:87036157:T:G	50	100	1	0.05919
6:87036232:C:A	50	100	1	0.06064
6:87036307:G:A	50	100	1	0.05065
6:87036322:C:T	50	100	1	0.06082
6:87037084:A:G	50	100	1	0.2193
6:87037255:T:G	50	100	1	0.1585
6:87037438:A:C	50	100	1	0.06064
6:87037568:G:A	50	100	1	0.0699
6:87037575:G:C	50	100	0.99	0.01489
6:87037674:G:A	50	100	0.99	0.1587
6:87037924:G:A	50	100	1	0.1587
6:87038134:G:A	50	100	1	0.02088
6:87038346:T:G	50	100	1	0.06064
6:87038517:T:C	50	100	1	0.02033
6:87038539:G:A	50	100	1	0.07516
6:87038650:A:G	50	100	1	0.01471
6:87038655:G:A	50	100	0.99	0.01089
6:87038889:C:T	50	100	0.92	0.01961
6:87038968:T:C	50	100	1	0.2211
6:87039015:A:G	50	100	1	0.1634
6:87039144:G:A	50	100	1	0.252
6:87039197:C:T	50	100	0.95	0.01144
6:87039270:G:A	50	100	1	0.05065
6:87039907:T:A	50	100	1	0.05574
6:87039925:C:T	50	100	1	0.2498
6:87040048:G:A	50	100	1	0.05592
6:87040097:C:A	50	100	1	0.3239
6:87040359:G:T	50	100	0.93	0.01797
6:87040589:T:C	50	100	1	0.3286
6:87040630:T:C	50	100	0.93	0.01797
6:87040648:T:C	50	100	1	0.2193
6:87040848:A:G	50	100	1	0.05592
6:87041065:C:T	50	100	1	0.0561
6:87041125:T:C	50	100	1	0.05973
6:87041329:A:C	50	100	1	0.0561
6:87041803:C:T	50	100	1	0.02179
6:87042603:G:A	45	97.8	0.99	0.2736
6:87043463:C:T	50	98	1	0.3299
6:87043599:A:C	50	100	0.94	0.08588
6:87043604:T:C	50	100	1	0.0207
6:87043650:G:A	50	100	1	0.02251
6:87043895:G:A	50	100	0.98	0.03377
6:87044066:G:A	50	100	1	0.01198
6:87044197:C:G	50	100	1	0.02251
6:87044759:T:C	50	100	0.98	0.0561
6:87044867:G:A	50	100	0.98	0.04375
6:87045069:G:A	50	100	1	0.02487
6:87045556:C:T	50	100	1	0.3292
6:87045863:G:A	50	100	1	0.02015
6:87046019:G:T	50	100	1	0.04394
6:87046117:T:C	50	100	1	0.04394
6:87046541:T:A	50	100	1	0.02033
6:87046601:T:G	50	100	1	0.05628
6:87046610:T:C	50	100	1	0.3292
6:87046728:A:G	50	100	1	0.3308
6:87046862:A:T	50	100	0.99	0.2927
6:87047601:A:G	50	100	1	0.06899
6:87047998:T:C	50	100	1	0.04394
6:87048435:C:T	50	100	1	0.329
6:87049277:C:T	50	100	0.97	0.01852
6:87049751:T:A	50	100	1	0.02251
6:87050485:T:C	50	100	1	0.02487
6:87052159:A:G	50	100	1	0.3293
6:87052160:C:T	50	100	1	0.3297
6:87052185:C:T	50	100	0.92	0.01253
6:87052350:C:T	50	100	0.87	0.01743
6:87052459:T:C	50	100	1	0.01144
6:87053004:C:T	50	100	1	0.02487
6:87053439:C:G	50	100	1	0.03722
6:87053481:T:C	50	100	1	0.03722
6:87053556:T:C	50	100	0.96	0.02487
6:87053858:A:G	50	100	1	0.03722
6:87053895:G:A	50	98	1	0.03813
6:87054238:A:G	50	100	1	0.3295
6:87054284:T:G	50	100	1	0.01634
6:87054504:C:T	50	100	1	0.04757
6:87055093:T:C	50	96	0.85	0.03014
6:87055612:G:A	50	100	1	0.02487
6:87055880:C:T	50	100	1	0.03722
6:87055934:A:G	50	100	0.99	0.05102
6:87056302:G:C	50	100	1	0.02487
6:87056315:C:G	50	100	1	0.06863
6:87056399:C:T	50	100	1	0.02505
6:87056437:A:G	50	100	1	0.06863
6:87056515:T:C	50	100	1	0.1262
6:87056853:G:A	50	100	1	0.02487
6:87057092:G:A	49	100	1	0.04412
6:87057160:A:G	50	100	1	0.01924
6:87057342:T:C	50	100	1	0.01906
6:87057509:C:T	50	100	1	0.03722
6:87057531:A:G	50	100	1	0.03722
6:87057901:A:C	50	98	0.96	0.02433
6:87057946:G:A	50	100	1	0.06863
6:87057953:T:C	50	100	1	0.1265
6:87057992:A:G	50	100	1	0.03722
6:87058068:A:G	49	100	0.99	0.1334
6:87058113:G:A	50	98	1	0.03758
6:87058343:T:C	50	100	0.99	0.08206
6:87058794:G:A	50	100	1	0.02487
6:87058797:A:C	50	100	1	0.06209
6:87058863:G:A	50	100	1	0.06209
6:87058916:T:C	50	100	0.99	0.1331
6:87058986:G:A	50	100	1	0.06845
6:87059043:C:G	50	100	1	0.02487
6:87059062:C:G	50	100	1	0.02487
6:87059106:T:C	50	98	0.96	0.07734
6:87059287:A:G	50	100	1	0.126
6:87059389:G:A	50	100	1	0.1258
6:87059893:G:A	50	98	0.94	0.02179
6:87060043:G:A	50	100	1	0.02487
6:87060110:A:G	50	100	1	0.06227
6:87060181:G:A	50	100	0.92	0.02106
6:87060269:C:T	50	100	1	0.02505
6:87060270:A:G	50	100	1	0.06209
6:87060306:G:C	50	100	1	0.1253
6:87060331:A:C	50	100	1	0.06209
6:87060338:G:A	50	100	1	0.06264
6:87060580:G:A	50	100	0.97	0.05102
6:87060727:G:A	50	100	0.94	0.01943
6:87060815:C:T	50	100	1	0.06191
6:87061003:A:T	50	100	0.98	0.06699
6:87061296:G:A	50	100	0.99	0.1327
6:87061300:T:G	50	100	1	0.02469
6:87061346:G:A	50	100	0.83	0.01253
6:87061568:G:A	50	100	1	0.01598
6:87062092:C:G	50	100	0.99	0.04956
6:87063193:T:C	50	100	0.99	0.4188
6:87063242:A:G	50	100	0.98	0.05792
6:87063998:C:T	50	100	0.99	0.02378
6:87064016:T:C	50	100	0.99	0.05737
6:87064250:G:T	50	100	0.99	0.05719
6:87064428:T:C	50	100	1	0.3477
6:87064487:T:C	50	98	0.98	0.1418
6:87064612:T:G	50	98	0.98	0.1222
6:87064734:C:A	50	100	1	0.3486
6:87064878:G:A	50	100	0.98	0.04012
6:87064931:C:T	50	100	0.99	0.01852
6:87065254:T:G	50	100	0.99	0.05265
6:87066357:T:A	50	96	1	0.3809
6:87066362:A:C	50	100	1	0.02433
6:87066684:G:A	50	100	1	0.01797
6:87066830:C:T	50	100	0.93	0.06391
6:87067006:G:A	50	100	0.99	0.04031
6:87067173:A:G	50	100	0.99	0.05301
6:87067338:C:T	50	100	0.98	0.01271
6:87067814:C:T	50	100	0.98	0.01126
6:87068176:T:C	50	100	1	0.0187
6:87068456:C:A	50	100	0.98	0.3479
6:87069885:C:T	50	100	1	0.01325
6:87070335:A:G	50	100	0.94	0.06373
6:87070512:T:C	50	100	0.97	0.06845
6:87070513:G:A	50	100	0.95	0.05247
6:87070952:G:T	50	100	0.98	0.05102
6:87071006:T:C	50	100	0.99	0.3275
6:87071019:G:T	50	100	1	0.3451
6:87072145:A:G	50	100	0.98	0.05192
6:87072637:C:T	50	98	1	0.01126
6:87073137:A:G	50	100	1	0.3811
6:87073385:T:A	50	100	1	0.01035
6:87074459:G:A	50	100	1	0.03431
6:87074523:C:A	50	100	0.76	0.01616
6:87074593:G:T	50	98	0.99	0.2346
6:87074898:G:A	49	100	0.78	0.02578
6:87074908:G:A	49	100	1	0.01053
6:87075030:C:T	50	100	0.93	0.07534
6:87075602:G:A	50	100	1	0.3736
6:87075638:A:G	50	100	1	0.3736
6:87075667:A:G	50	100	1	0.3736
6:87075778:C:T	50	98	1	0.3553
6:87075908:T:C	50	100	1	0.3553
6:87076489:T:C	50	100	1	0.3555
6:87076734:A:G	50	100	1	0.01761
6:87077298:C:T	50	100	1	0.01797
6:87077314:C:T	50	100	1	0.3738
6:87077526:C:T	50	100	1	0.3735
6:87077554:G:A	50	100	1	0.3738
6:87077628:T:G	50	100	1	0.01797
6:87077790:T:A	50	100	1	0.02088
6:87078262:C:T	50	100	0.98	0.05392
6:87078761:T:G	50	100	0.99	0.3731
6:87079446:A:G	50	100	0.98	0.07916
6:87079812:A:T	50	100	1	0.02179
6:87079848:C:T	50	100	0.99	0.3733
6:87079870:A:T	50	100	0.99	0.3791
6:87079925:C:T	50	100	0.99	0.3729
6:87080060:G:T	50	100	1	0.01743
6:87080342:G:C	50	100	0.99	0.24
6:87080643:A:T	50	100	0.99	0.3733
6:87080948:T:C	50	100	1	0.01743
6:87081111:G:A	50	100	0.99	0.3736
6:87081242:A:G	50	100	0.89	0.01725
6:87081463:A:C	50	100	0.98	0.0541
6:87081573:T:C	50	100	0.74	0.0158
6:87081787:G:A	50	100	0.99	0.3865
6:87082150:A:G	50	100	0.99	0.3638
6:87082301:C:T	50	100	0.96	0.0512
6:87083190:C:A	50	100	0.99	0.3635
6:87083683:C:T	50	98	0.99	0.3504
6:87083855:G:C	41	95.1	0.99	0.3604
6:87084247:A:T	50	100	0.99	0.3635
6:87084862:A:G	50	98	0.99	0.3199
6:87085463:T:C	50	98	0.98	0.3809
6:87085541:A:T	50	100	0.99	0.4706
6:87085592:A:G	50	100	0.99	0.2242
6:87086145:G:T	50	98	0.99	0.2435
6:87086515:G:A	50	98	0.98	0.3987
6:87086826:C:T	50	100	0.96	0.04394
6:87087149:G:C	50	100	1	0.02306
6:87087168:T:C	50	100	0.99	0.2691
6:87087548:C:T	50	100	0.99	0.06118
6:87087562:C:G	50	100	0.99	0.3391
6:87087792:G:A	50	100	1	0.0236
6:87088186:T:C	50	100	1	0.04448
6:87088238:C:A	50	84	0.75	0.1204
6:87088794:A:G	50	100	1	0.2712
6:87089479:G:A	50	100	0.99	0.02088
6:87089796:C:A	50	100	1	0.3384
6:87090139:A:G	50	100	1	0.1796
6:87090167:T:A	50	100	1	0.3148
6:87090648:G:T	50	100	0.99	0.339
6:87090786:T:C	50	100	1	0.4265
6:87090836:C:T	50	100	1	0.06155
6:87090979:G:A	50	100	1	0.06173
6:87091671:T:G	50	100	1	0.08787
6:87091818:T:C	50	100	1	0.3382
6:87091962:G:A	50	100	1	0.0236
6:87092507:C:T	50	100	1	0.2689
6:87092542:A:G	50	98	0.99	0.03577
6:87092580:G:C	50	100	1	0.08696
6:87092593:A:G	50	100	1	0.4261
6:87092705:A:G	50	100	1	0.4261
6:87092825:A:C	50	100	1	0.3929
6:87093953:G:C	50	100	1	0.3991
6:87094236:G:A	50	100	1	0.3989
6:87094504:A:G	50	100	1	0.3991
6:87094512:A:G	50	100	1	0.01017
6:87094631:A:G	50	100	1	0.06028
6:87094933:G:C	50	96	0.95	0.04394
6:87094967:T:C	50	100	1	0.3217
6:87095492:A:T	50	100	1	0.3983
6:87095567:T:G	50	100	1	0.1825
6:87095874:C:T	50	100	1	0.3983
6:87096172:T:G	50	100	1	0.3983
6:87096180:T:C	50	100	1	0.1213
6:87096721:G:A	50	100	1	0.1463
6:87096778:A:G	50	100	1	0.2702
6:87096901:T:C	50	100	1	0.02524
6:87096922:T:C	50	100	1	0.2725
6:87097462:A:G	50	100	1	0.3981
6:87097811:T:A	50	100	1	0.4784
6:87098571:A:G	50	100	1	0.3987
6:87098712:A:T	50	100	1	0.3985
6:87098896:C:T	50	100	1	0.2524
6:87099684:C:T	50	100	1	0.4187
6:87100023:T:A	50	100	1	0.4205
6:87100155:C:A	50	100	0.99	0.02288
6:87100400:T:G	50	100	1	0.04212
6:87100593:T:G	50	100	1	0.2718
6:87101172:T:C	50	100	0.99	0.0256
6:87101239:T:C	50	100	0.98	0.02342
6:87101722:C:G	50	98	0.88	0.03123
6:87101750:C:T	50	100	1	0.04521
6:87102086:C:T	50	100	1	0.3264
6:87102924:C:T	50	100	0.75	0.02088
6:87102982:C:T	50	100	0.98	0.0256
6:87103463:C:T	50	98	1	0.3261
6:87103524:G:A	50	100	0.98	0.0463
6:87103553:G:A	50	100	0.98	0.01035
6:87103834:T:C	50	100	0.99	0.4559
6:87104125:C:T	50	100	0.99	0.179
6:87104165:T:C	50	100	0.98	0.02306
6:87104325:C:T	50	100	1	0.01598
6:87104405:A:T	50	94	0.94	0.323
6:87104484:C:G	50	100	0.98	0.4641
6:87104523:G:A	50	100	0.99	0.1794
6:87105241:A:G	50	100	0.97	0.2903
6:87105514:G:A	50	100	0.98	0.08824
6:87105783:T:G	50	100	0.98	0.3907
6:87106638:T:C	50	100	0.99	0.3183
6:87107102:A:T	50	100	1	0.1048
6:87107187:C:T	50	100	1	0.4047
6:87107260:T:C	50	100	1	0.2511
6:87107456:G:T	50	100	1	0.2533
6:87107652:A:G	50	98	0.98	0.02033
6:87108034:G:T	50	100	1	0.01271
6:87108675:C:T	50	100	1	0.2533
6:87108744:C:T	50	100	1	0.4746
6:87108866:G:T	50	100	1	0.01235
6:87108880:G:A	50	100	1	0.2972
6:87109244:G:C	50	100	1	0.3008
6:87109367:C:T	50	100	1	0.3008
6:87109699:C:T	50	100	0.96	0.01543
6:87110135:T:C	50	100	1	0.466
6:87110331:T:G	50	100	0.91	0.0167
6:87110392:G:C	50	100	1	0.3183
6:87111521:T:C	50	100	1	0.3007
6:87111783:A:G	50	100	1	0.4659
6:87111877:G:A	50	100	0.96	0.01924
6:87111903:G:A	50	100	1	0.3008
6:87111955:T:C	50	100	1	0.301
6:87112110:C:A	50	78	0.87	0.1269
6:87112185:C:T	50	100	1	0.2656
6:87112223:G:A	50	100	1	0.1011
6:87112250:C:T	50	100	1	0.01071
6:87112623:C:A	50	100	1	0.4659
6:87112700:A:T	50	100	1	0.301
6:87113041:C:T	50	100	1	0.301
6:87113163:A:T	50	100	1	0.4659
6:87113516:A:T	50	100	1	0.301
6:87113664:G:A	50	100	1	0.08733
6:87113725:T:C	50	100	1	0.2531
6:87113979:A:T	50	100	1	0.1264
6:87114112:T:A	50	100	1	0.3008
6:87114685:A:C	50	100	1	0.0866
6:87115591:T:A	50	100	1	0.2972
6:87116200:C:T	50	100	0.99	0.05846
6:87116594:C:T	50	100	1	0.08642
6:87116764:G:A	50	100	1	0.1051
6:87117807:T:C	50	100	1	0.01071
6:87118109:A:T	50	100	1	0.4659
6:87118410:T:G	50	100	1	0.2974
6:87118598:T:C	50	100	1	0.08715
6:87118623:T:C	50	100	1	0.04448
6:87119119:T:C	50	100	1	0.2513
6:87119249:A:C	50	100	1	0.08642
6:87119630:C:T	50	100	1	0.1046
6:87120036:T:C	49	100	1	0.1013
6:87120561:T:C	50	100	1	0.1049
6:87120754:T:C	50	96	0.88	0.02705
6:87121037:T:G	50	98	1	0.1396
6:87121091:G:T	50	100	1	0.08642
6:87121432:A:G	50	100	1	0.08642
6:87121848:T:C	50	100	1	0.08642
6:87121949:T:G	50	100	0.96	0.01253
6:87122227:C:T	50	100	1	0.01071
6:87122710:G:A	50	100	1	0.1265
6:87123550:G:C	50	98	1	0.3873
6:87123597:T:G	50	100	1	0.2574
6:87123766:G:T	50	100	0.99	0.2576
6:87123773:G:A	50	100	1	0.01071
6:87123910:G:A	50	100	0.99	0.04267
6:87124068:A:G	50	100	1	0.01071
6:87124194:G:A	49	100	1	0.2576
6:87124350:A:G	50	100	1	0.2576
6:87124620:T:C	50	100	0.99	0.03504
6:87125078:A:G	50	100	1	0.1271
6:87125271:T:C	50	100	1	0.08642
6:87125868:G:C	50	100	1	0.2578
6:87125948:G:A	50	100	1	0.3179
6:87125991:G:A	50	100	1	0.3279
6:87126175:A:G	50	100	1	0.08642
6:87126598:G:A	50	100	1	0.08642
6:87126668:C:T	50	100	1	0.2542
6:87126885:A:T	50	100	1	0.254
6:87127064:C:A	50	88	0.78	0.09931
6:87127089:T:C	50	100	1	0.2576
6:87127216:C:A	50	100	1	0.08642
6:87127435:C:A	50	100	1	0.2576
6:87127650:G:A	48	97.9	0.99	0.2596
6:87129129:A:G	34	82.4	0.99	0.08315
6:87129234:G:A	46	100	1	0.3878
6:87129249:A:G	46	100	1	0.2576
6:87129379:A:G	50	100	1	0.2732
6:87130023:C:T	50	100	1	0.3873
6:87130024:A:G	50	100	1	0.254
6:87130112:T:C	50	100	1	0.07934
6:87130287:G:A	50	100	1	0.03105
6:87130400:C:T	50	100	1	0.254
6:87130946:C:T	50	100	1	0.01071
6:87130964:G:T	50	100	1	0.2576
6:87130989:C:T	50	100	1	0.3876
6:87131281:G:A	50	100	1	0.2576
6:87131352:C:T	50	100	1	0.08606
6:87131476:A:G	50	100	1	0.01071
6:87131793:A:G	50	100	1	0.254
6:87132118:A:G	50	100	1	0.06318
6:87132438:C:T	50	100	1	0.08678
6:87132556:T:G	50	100	0.97	0.01598
6:87132576:C:T	50	100	1	0.01071
6:87132690:G:A	50	100	1	0.01071
6:87132936:G:A	50	100	1	0.07934
6:87133647:C:T	50	100	1	0.3849
6:87133793:C:T	50	98	0.91	0.04666
6:87133926:C:T	50	100	1	0.254
6:87134406:C:T	50	100	1	0.03504
6:87134434:C:A	50	100	1	0.01071
6:87135208:G:A	50	100	1	0.08642
6:87135480:T:C	50	100	0.97	0.03867
6:87135565:T:C	50	100	1	0.2576
6:87136261:T:C	50	100	1	0.01525
6:87136266:A:G	50	100	1	0.03105
6:87136333:G:T	50	100	1	0.01071
6:87136529:C:T	50	100	1	0.254
6:87136540:A:G	50	100	1	0.01979
6:87136841:G:A	50	100	0.99	0.1251
6:87136862:A:C	50	100	1	0.01525
6:87136956:T:C	50	100	1	0.4802
6:87137802:C:T	50	100	1	0.01071
6:87137901:G:C	50	100	1	0.08642
6:87138297:G:A	50	100	1	0.4702
6:87138303:C:A	50	100	1	0.01071
6:87138584:C:T	50	100	1	0.3833
6:87139170:T:G	50	98	1	0.1394
6:87139296:C:G	50	100	1	0.2574
6:87139676:C:T	50	100	1	0.01071
6:87139873:C:T	50	100	0.99	0.1429
6:87140129:C:T	50	100	1	0.2574
6:87140204:C:G	50	100	1	0.01398
6:87140774:T:G	50	100	1	0.471
6:87140883:G:A	50	100	1	0.01071
6:87140902:G:A	50	100	1	0.471
6:87141203:G:A	50	100	1	0.1019
6:87141796:T:C	50	100	1	0.2533
6:87141799:C:T	50	100	1	0.07934
6:87141846:T:C	50	100	1	0.2574
6:87141972:G:A	50	100	1	0.2574
6:87142000:A:G	50	100	1	0.2538
6:87142006:C:A	50	100	1	0.01307
6:87142266:T:G	50	100	1	0.2538
6:87142272:C:T	50	100	0.98	0.08642
6:87142273:G:A	50	100	1	0.08642
6:87142493:G:C	50	100	0.66	0.01797
6:87142538:G:A	50	98	1	0.3833
6:87142633:G:A	50	100	0.81	0.01089
6:87142648:A:G	50	100	1	0.3833
6:87142654:G:A	50	100	1	0.01089
6:87142743:C:T	50	100	1	0.01089
6:87143084:A:G	50	100	1	0.2576
6:87143138:T:C	50	100	1	0.2576
6:87143258:G:A	50	100	1	0.08642
6:87143536:T:C	50	100	1	0.1051
6:87143872:T:C	50	100	1	0.2567
6:87143873:G:A	50	100	1	0.01071
6:87143984:T:G	50	100	1	0.063
6:87144503:C:T	50	100	1	0.01362
6:87144512:G:A	50	100	1	0.2505
6:87144623:T:C	50	100	1	0.04031
6:87144628:T:G	50	98	1	0.2576
6:87144994:C:T	50	100	1	0.08642
6:87145577:A:G	50	100	1	0.254
6:87145715:C:T	50	100	1	0.2576
6:87145795:G:A	50	100	1	0.2576
6:87146285:G:T	50	100	1	0.3473
6:87147174:A:G	50	100	1	0.08642
6:87147199:G:C	40	100	1	0.01071
6:87147678:T:C	50	100	1	0.08569
6:87148141:G:T	50	98	1	0.4915
6:87148159:A:G	50	98	1	0.1049
6:87148164:A:G	50	100	1	0.2584
6:87148539:G:A	50	100	0.99	0.05846
6:87148816:C:T	50	98	0.88	0.02814
6:87148820:C:T	50	100	1	0.2545
6:87148973:G:A	50	100	1	0.4695
6:87149451:T:C	50	100	1	0.08569
6:87149638:T:C	50	100	1	0.2582
6:87149717:G:A	50	100	1	0.08569
6:87150053:G:C	50	100	1	0.2582
6:87150482:T:G	50	98	1	0.3638
6:87150607:G:A	50	98	1	0.1019
6:87150621:T:C	50	100	1	0.03105
6:87150964:A:G	50	100	1	0.01071
6:87150986:T:G	50	100	1	0.2582
6:87151867:C:T	50	98	1	0.1031
6:87152046:T:C	50	100	1	0.2584
6:87152067:G:T	50	100	1	0.3551
6:87152164:A:G	50	98	0.97	0.02796
6:87152271:C:T	50	100	1	0.01089
6:87152377:G:A	50	100	1	0.2591
6:87152491:C:G	50	100	0.99	0.08315
6:87153070:A:T	40	77.5	0.94	0.1587
6:87153633:C:G	50	100	1	0.3551
6:87153669:G:A	50	100	1	0.08588
6:87154422:T:G	50	100	1	0.3183
6:87154623:C:G	50	100	0.86	0.01089
6:87155180:T:A	50	100	1	0.01779
6:87155929:C:T	50	100	1	0.01071
6:87156395:G:A	50	100	1	0.01089
6:87157345:T:C	50	96	0.99	0.04757
6:87157351:G:A	50	100	0.99	0.03649
6:87157381:G:C	50	100	0.99	0.03649
6:87158560:G:C	50	100	0.99	0.03649
6:87158586:A:G	50	100	1	0.08569
6:87158752:C:T	50	100	1	0.05229
6:87158825:T:C	50	100	1	0.01398
6:87159432:A:C	50	100	1	0.01071
6:87159458:G:C	50	100	1	0.01071
6:87159516:T:A	50	98	0.99	0.03577
6:87159517:A:T	50	80	0.95	0.4947
6:87159547:G:T	50	100	1	0.1046
6:87159614:T:G	50	98	1	0.08569
6:87159821:A:G	50	100	1	0.08569
6:87160448:C:T	50	100	0.99	0.03704
6:87160489:A:G	50	96	0.99	0.1997
6:87160491:A:G	50	86	1	0.2761
6:87160907:G:A	50	100	1	0.08569
6:87161101:G:A	50	100	1	0.2585
6:87161225:T:C	50	100	1	0.01071
6:87161526:G:A	50	100	1	0.08569
6:87161626:G:C	49	100	1	0.472
6:87162005:C:G	50	100	1	0.2585
6:87162583:C:A	50	100	0.99	0.03631
6:87162838:G:C	50	100	0.96	0.01489
6:87162984:T:G	50	100	1	0.2589
6:87163078:C:T	50	100	1	0.01071
6:87163324:A:G	50	100	0.98	0.2551
6:87163547:A:G	50	100	1	0.01289
6:87163564:G:A	50	100	1	0.09641
6:87163670:C:T	50	100	1	0.2585
6:87164045:G:A	50	100	1	0.01071
6:87164231:C:T	50	100	1	0.08569
6:87164671:T:G	50	100	1	0.1046
6:87164793:T:C	50	100	1	0.2551
6:87164857:A:T	50	100	0.99	0.3555
6:87164944:G:T	50	92	1	0.2551
6:87164985:G:A	50	94	0.87	0.08351
6:87165154:T:C	50	100	1	0.08569
6:87165435:G:A	50	100	1	0.03649
6:87165944:T:G	50	100	1	0.2582
6:87165980:A:G	50	100	1	0.1046
6:87166037:C:T	50	100	0.99	0.1264
6:87166150:G:A	50	100	1	0.2549
6:87166346:G:A	50	98	1	0.08315
6:87166518:A:G	50	100	1	0.01071
6:87166596:C:T	50	100	0.98	0.07789
6:87166801:G:T	50	100	1	0.01071
6:87166982:G:C	50	100	1	0.01071
6:87167139:G:A	50	100	0.99	0.05556
6:87167193:C:T	50	100	1	0.01416
6:87168178:A:G	50	100	1	0.09804
6:87169038:T:C	50	100	1	0.01543
6:87169189:C:T	50	100	1	0.01398
6:87169342:C:G	50	94	1	0.2551
6:87169442:T:C	50	100	1	0.1015
6:87169499:C:G	50	100	0.99	0.2549
6:87169658:T:C	50	100	1	0.4915
6:87169660:C:T	50	100	1	0.2531
6:87169874:C:T	50	100	1	0.04012
6:87169994:C:T	50	100	1	0.2531
6:87170338:A:G	50	100	1	0.01089
6:87171395:T:G	50	100	1	0.01071
6:87171549:T:A	50	100	1	0.2533
6:87171776:T:A	50	100	1	0.1046
6:87172096:A:G	50	96	0.96	0.04757
6:87172152:G:C	50	100	1	0.01289
6:87172301:G:A	50	100	1	0.01398
6:87172323:A:C	50	100	1	0.08551
6:87172550:C:T	50	100	1	0.01071
6:87172615:A:G	50	100	1	0.01071
6:87172697:G:C	50	100	1	0.08569
6:87172880:C:T	50	100	1	0.01071
6:87173802:A:G	50	100	1	0.01071
6:87174098:C:T	50	100	1	0.01398
6:87174289:A:G	50	100	1	0.2549
6:87174290:T:C	50	100	1	0.2549
6:87174352:A:G	50	100	1	0.06282
6:87174595:G:T	50	100	1	0.2585
6:87174709:G:A	50	100	1	0.2585
6:87174938:A:G	50	100	0.85	0.01216
6:87175112:G:A	50	100	1	0.2531
6:87175385:G:A	50	100	1	0.08569
6:87175690:T:C	50	100	1	0.01289
6:87176234:G:A	50	100	1	0.1264
6:87176468:T:C	50	100	1	0.2549
6:87176474:T:C	50	100	1	0.01071
6:87176617:A:G	50	100	0.99	0.4702
6:87176645:G:A	50	100	1	0.01071
6:87176866:T:C	50	100	1	0.2585
6:87176903:C:G	50	100	1	0.01434
6:87177007:A:C	50	98	1	0.2533
6:87177020:G:C	49	100	1	0.36
6:87177082:C:T	50	100	1	0.4924
6:87177088:G:A	50	100	1	0.01162
6:87177220:A:G	50	100	1	0.4915
6:87177251:T:G	50	100	0.99	0.1046
6:87177447:C:T	50	100	1	0.01289
6:87177527:T:G	50	100	1	0.2585
6:87177969:A:G	50	100	1	0.01071
6:87178267:A:C	50	100	1	0.2587
6:87178802:G:A	50	100	1	0.08569
6:87178960:A:G	50	100	1	0.2551
6:87179229:A:G	50	100	1	0.2645
6:87179543:T:G	50	100	1	0.01325
6:87179566:A:C	50	100	1	0.2589
6:87179846:A:G	50	100	1	0.01398
6:87179957:C:A	50	100	1	0.08569
6:87180199:A:G	50	100	1	0.2551
6:87180302:G:A	50	100	1	0.3519
6:87180416:A:G	50	100	1	0.2551
6:87180747:C:T	50	100	1	0.3555
6:87181318:C:A	50	100	1	0.01071
6:87181573:G:A	50	100	0.99	0.4682
6:87181576:T:C	50	100	0.99	0.2534
6:87181577:G:A	50	100	1	0.08569
6:87182034:T:C	50	100	1	0.08569
6:87182242:T:C	50	100	1	0.2587
6:87183152:A:G	50	100	1	0.01398
6:87183165:T:C	50	100	1	0.01071
6:87183244:C:T	50	100	1	0.01289
6:87183320:T:C	50	100	1	0.2587
6:87183504:C:G	50	100	1	0.2551
6:87183542:T:C	50	100	1	0.08569
6:87184720:T:A	50	100	1	0.2662
6:87184838:A:T	50	100	1	0.2533
6:87184866:A:G	50	100	1	0.1048
6:87185144:G:A	50	100	1	0.01816
6:87185657:T:C	50	100	1	0.2551
6:87185900:C:T	50	100	1	0.09641
6:87186894:G:A	50	100	1	0.2153
6:87186914:C:T	50	100	1	0.01289
6:87186926:G:A	50	100	1	0.01289
6:87187147:A:G	50	100	1	0.01924
6:87187414:C:G	50	100	1	0.1046
6:87187647:G:A	50	100	1	0.3277
6:87187684:T:C	50	100	1	0.1048
6:87187851:G:C	50	100	1	0.01071
6:87188081:A:G	50	100	1	0.47
6:87188707:C:T	50	100	1	0.01107
6:87189059:G:C	50	100	1	0.1046
6:87189073:C:T	50	100	1	0.08569
6:87189178:C:T	50	100	1	0.2593
6:87189206:G:A	50	100	1	0.2551
6:87189442:G:A	50	100	1	0.4918
6:87189517:T:G	50	100	1	0.3555
6:87189557:G:A	50	100	1	0.08588
6:87190535:G:A	50	100	1	0.01543
6:87190572:C:G	50	100	1	0.01089
6:87190943:C:T	50	100	1	0.2585
6:87191149:G:A	50	98	1	0.2585
6:87191727:T:C	50	100	1	0.2585
6:87192507:G:A	50	100	1	0.47
6:87192935:C:T	50	98	1	0.4686
6:87192959:T:C	50	100	1	0.09659
6:87193058:C:T	50	100	1	0.08569
6:87193290:A:G	50	100	1	0.01398
6:87193421:T:A	50	100	1	0.01071
6:87193673:C:T	50	100	0.95	0.01525
6:87193966:A:G	50	100	1	0.2553
6:87194367:A:G	50	100	1	0.3923
6:87195181:G:A	50	100	1	0.3442
6:87195728:T:C	50	100	1	0.01761
6:87195857:G:A	50	98	0.92	0.0354
6:87195977:G:A	50	100	1	0.01071
6:87196053:A:G	50	100	1	0.01416
6:87196335:T:C	50	100	1	0.2584
6:87196357:C:T	50	100	0.99	0.05864
6:87196486:A:G	50	100	0.99	0.02524
6:87196789:C:T	50	100	0.9	0.03431
6:87196887:A:G	50	100	1	0.01434
6:87197198:A:G	50	100	1	0.4633
6:87197427:T:G	50	100	1	0.01235
6:87197880:A:C	50	100	1	0.01071
6:87198032:G:A	50	100	1	0.01071
6:87198505:A:G	50	100	1	0.08515
6:87198622:A:G	50	100	1	0.08515
6:87198778:C:T	50	100	1	0.08533
6:87198813:T:C	50	100	1	0.2547
6:87199286:T:A	50	100	1	0.01071
6:87199610:T:C	50	100	1	0.126
6:87199659:A:T	50	100	1	0.2587
6:87199928:A:G	50	100	1	0.01507
6:87199938:G:T	50	98	1	0.09495
6:87199957:T:C	50	100	1	0.01089
6:87199985:G:C	50	100	0.99	0.2651
6:87200001:C:T	50	100	1	0.01071
6:87200947:C:T	50	100	1	0.1296
6:87201063:A:G	50	100	0.99	0.3555
6:87201418:C:G	50	100	1	0.3551
6:87201534:G:A	50	100	1	0.2587
6:87201669:A:G	50	100	1	0.2536
6:87201752:A:G	50	100	1	0.08515
6:87201790:T:C	50	100	1	0.3553
6:87201885:A:G	50	100	1	0.08515
6:87201944:A:C	50	98	1	0.1425
6:87202062:A:T	50	98	0.94	0.04739
6:87202088:A:G	50	100	1	0.2589
6:87202143:A:T	50	100	1	0.2591
6:87202339:G:A	50	100	1	0.3192
6:87203389:C:T	50	100	1	0.01344
6:87203485:C:T	50	100	1	0.08515
6:87203617:A:G	50	100	1	0.08569
6:87203668:G:A	50	100	1	0.08515
6:87203758:G:A	50	100	1	0.2589
6:87203901:G:A	50	100	0.98	0.01543
6:87204278:G:A	50	100	1	0.03649
6:87204666:C:T	50	100	0.99	0.2589
6:87204764:A:G	50	100	1	0.01452
6:87205095:A:G	50	100	1	0.08515
6:87205218:A:G	50	100	1	0.2587
6:87205271:G:A	50	100	1	0.2551
6:87205303:G:A	50	100	1	0.01071
6:87205392:A:G	50	100	1	0.3553
6:87205397:A:G	50	100	1	0.01471
6:87205752:C:T	50	100	1	0.01325
6:87205899:G:A	50	100	1	0.2587
6:87206104:A:G	50	100	1	0.4631
6:87206185:A:G	50	100	1	0.08515
6:87207865:A:G	50	100	1	0.3192
6:87208044:A:G	50	100	1	0.2593
6:87208070:A:G	50	100	0.98	0.08515
6:87208129:C:T	50	100	1	0.3551
6:87208269:G:A	50	100	1	0.08515
6:87208624:C:T	50	100	1	0.01071
6:87208756:G:T	50	100	1	0.2587
6:87208881:G:A	50	100	1	0.2591
6:87209112:C:A	49	100	1	0.01071
6:87209113:T:C	48	87.5	0.98	0.09931
6:87209884:T:A	50	100	1	0.3551
6:87210267:T:A	50	100	1	0.01761
6:87210395:G:A	50	98	1	0.01725
6:87210615:A:G	50	100	1	0.01924
6:87210641:T:C	50	100	1	0.3551
6:87210837:G:A	50	100	1	0.3484
6:87211020:A:T	50	100	1	0.02814
6:87211877:A:G	50	100	1	0.3517
6:87212331:G:A	50	100	1	0.08515
6:87212345:G:A	50	100	1	0.266
6:87212602:A:G	50	100	1	0.05574
6:87212665:C:T	50	100	1	0.05501
6:87213217:C:T	50	98	1	0.1431
6:87213352:C:T	50	100	1	0.1258
6:87213769:T:G	50	100	1	0.463
6:87214078:C:G	50	100	1	0.3551
6:87214217:C:T	50	100	1	0.08533
6:87214348:G:T	50	100	1	0.01071
6:87215361:T:G	50	100	1	0.1115
6:87216156:C:A	50	98	1	0.05501
6:87217697:A:G	50	100	1	0.01924
6:87218210:C:T	50	100	1	0.08515
6:87218992:C:T	50	100	1	0.08515
6:87219253:G:A	50	98	0.99	0.04049
6:87219430:G:A	50	100	1	0.01325
6:87219586:G:A	50	100	1	0.2669
6:87219890:C:T	50	96	0.96	0.03286
6:87219987:G:A	50	100	0.99	0.2545
6:87220406:G:A	50	100	1	0.01434
6:87220451:A:C	50	100	1	0.4631
6:87220744:T:A	50	100	1	0.08515
6:87221059:C:A	50	100	1	0.2542
6:87222298:T:C	50	100	1	0.01071
6:87222416:C:T	50	100	1	0.1189
6:87223190:C:T	50	100	1	0.1102
6:87223230:A:G	50	100	1	0.266
6:87223521:C:G	50	100	1	0.2551
6:87223686:A:C	50	100	1	0.08515
6:87224135:C:T	50	100	1	0.3517
6:87225018:A:G	50	100	1	0.2658
6:87225714:C:T	50	100	1	0.01071
6:87226580:T:C	50	100	1	0.4648
6:87226774:A:G	50	96	0.97	0.04031
6:87226920:T:C	50	98	1	0.4631
6:87226945:G:T	50	98	1	0.4648
6:87227307:A:G	50	100	1	0.3551
6:87227608:C:T	50	98	1	0.4991
6:87228514:T:C	50	100	1	0.08515
6:87228645:T:C	50	100	1	0.2551
6:87229426:T:C	50	100	1	0.01344
6:87229919:C:A	50	100	1	0.2538
6:87230246:A:G	50	100	1	0.3431
6:87230603:G:A	50	100	0.99	0.344
6:87230857:T:C	50	100	0.99	0.02233
6:87231349:C:T	50	98	0.98	0.08315
6:87231383:C:T	50	100	1	0.463
6:87231522:G:C	50	98	0.98	0.03232
6:87231701:A:G	50	100	1	0.3551
6:87231998:A:G	50	100	1	0.01325
6:87232262:A:G	50	100	1	0.08515
6:87232310:C:T	50	98	1	0.4631
6:87232892:T:A	50	100	0.94	0.04593
6:87233257:A:G	50	100	0.98	0.07698
6:87233563:A:T	50	100	1	0.08515
6:87233731:T:C	50	100	1	0.01943
6:87233851:T:A	49	100	1	0.3551
6:87234237:G:A	50	100	1	0.08515
6:87234574:T:A	49	98	0.92	0.02651
6:87234853:A:G	50	100	1	0.01761
6:87234920:C:T	50	100	1	0.01471
6:87235251:A:T	50	100	0.72	0.02651
6:87235569:A:C	48	100	1	0.01434
6:87235790:C:T	50	100	0.99	0.01507
6:87236140:A:T	50	100	1	0.08515
6:87236394:T:G	50	98	0.98	0.3235
6:87236406:A:T	50	84	0.98	0.4675
6:87236407:A:T	50	100	0.99	0.1008
6:87236699:A:T	50	100	1	0.1256
6:87237625:A:G	50	100	1	0.08896
6:87237665:A:G	50	100	1	0.08515
6:87238254:A:G	50	100	1	0.01089
6:87238691:T:A	50	96	0.94	0.1665
6:87238734:C:A	50	100	0.99	0.0216
6:87238854:A:G	47	91.5	0.99	0.2554
6:87239012:C:T	50	100	1	0.05501
6:87239202:C:T	50	100	1	0.01071
6:87239221:G:A	50	100	1	0.01071
6:87239384:C:T	49	91.8	0.99	0.453
6:87239472:C:A	46	97.8	1	0.4611
6:87239477:C:T	47	97.9	1	0.08442
6:87239604:T:C	48	93.8	1	0.2565
6:87239797:A:G	28	96.4	0.99	0.2564
6:87239920:C:T	49	100	1	0.01325
6:87239921:A:G	50	96	0.99	0.2573
6:87240116:A:G	50	100	1	0.01071
6:87240621:A:G	50	100	1	0.08515
6:87240940:G:T	50	100	0.98	0.01761
6:87240995:T:C	50	100	1	0.08515
6:87241554:A:G	50	100	1	0.266
6:87241618:C:T	50	100	1	0.08515
6:87241839:C:T	50	100	1	0.03649
6:87242066:C:T	50	100	1	0.3517
6:87242214:G:C	50	100	1	0.352
6:87242773:G:A	50	100	1	0.3584
6:87243001:T:A	50	100	1	0.01071
6:87243155:G:A	50	100	1	0.4646
6:87243919:T:C	50	100	1	0.08515
6:87243961:C:T	50	100	1	0.3553
6:87244826:T:A	50	100	0.93	0.01652
6:87245308:T:C	50	98	0.95	0.04521
6:87246307:A:G	50	100	0.99	0.3194
6:87246526:T:C	50	100	1	0.3555
6:87246568:A:G	50	100	1	0.266
6:87246736:C:T	50	100	1	0.4993
6:87247237:A:C	50	100	0.87	0.04484
6:87247896:A:G	50	100	1	0.01362
6:87248029:A:C	50	100	1	0.3533
6:87248183:G:A	50	100	1	0.266
6:87248194:A:G	50	100	1	0.01071
6:87248308:A:G	50	100	1	0.08315
6:87248610:A:G	50	100	1	0.08315
6:87248638:G:A	50	100	1	0.01943
6:87249107:C:T	50	100	1	0.01325
6:87249168:C:G	50	100	1	0.1186
6:87249232:T:C	50	100	1	0.01071
6:87249373:G:T	50	100	1	0.01888
6:87249431:G:C	50	100	0.98	0.02578
6:87249494:T:G	50	100	1	0.08333
6:87249796:A:G	50	100	1	0.01071
6:87250250:A:G	49	100	0.99	0.06463
6:87250915:T:C	50	100	1	0.01071
6:87250970:C:G	50	100	0.93	0.08333
6:87251490:G:T	50	100	1	0.01126
6:87252114:C:G	50	100	1	0.01071
6:87252274:C:G	50	100	1	0.0138
6:87252300:C:T	49	98	0.95	0.04666
6:87252320:T:G	50	100	1	0.3533
6:87252796:G:A	50	100	1	0.3535
6:87252854:C:A	50	100	1	0.1
6:87253072:A:G	50	94	0.95	0.0285
6:87253242:T:G	50	100	1	0.3544
6:87253309:G:A	50	100	1	0.4631
6:87253811:G:A	50	100	1	0.2534
6:87253852:A:C	50	100	0.99	0.02578
6:87253855:A:G	50	100	0.99	0.4651
6:87253970:A:G	50	100	1	0.0443
6:87254420:C:T	50	100	1	0.2515
6:87254523:G:C	50	98	0.98	0.03304
6:87255810:T:C	50	100	1	0.4631
6:87256319:C:T	50	100	1	0.01543
6:87257918:A:G	50	100	1	0.06227
6:87258576:A:C	50	100	1	0.02269
6:87258847:A:G	50	100	1	0.3544
6:87259623:G:A	50	100	1	0.08515
6:87259762:G:A	50	100	1	0.1189
6:87260019:C:T	50	100	1	0.3544
6:87260583:C:G	50	100	1	0.2658
6:87263909:A:G	50	100	1	0.3544
6:87263990:A:T	50	100	1	0.0837
6:87264432:T:C	50	100	1	0.08515
6:87264649:G:A	50	100	1	0.1088
6:87265709:C:T	50	100	1	0.01071
6:87266355:G:A	50	100	1	0.2534
6:87266374:C:A	50	100	1	0.03649
6:87266732:C:T	50	100	1	0.3517
6:87267075:C:T	50	100	1	0.08515
6:87267103:G:T	50	100	1	0.02578
6:87267353:T:C	50	100	1	0.03649
6:87267414:A:G	50	100	1	0.03177
6:87267625:T:G	50	98	0.87	0.09568
6:87267626:T:G	49	85.7	0.7	0.01362
6:87267627:T:G	50	92	0.99	0.4858
6:87268057:T:C	50	94	1	0.4227
6:87268123:T:G	50	100	1	0.4631
6:87269072:A:G	50	100	1	0.3515
6:87269202:G:C	50	100	1	0.02578
6:87269391:G:C	49	100	1	0.4642
6:87270776:T:G	50	100	1	0.08678
6:87270840:G:A	50	100	1	0.02578
6:87271017:G:C	50	100	1	0.3544
6:87271103:C:A	50	100	1	0.08442
6:87271415:G:A	50	100	1	0.03341
6:87271877:C:T	50	100	1	0.3517
6:87272572:G:A	50	100	1	0.3553
6:87272619:A:G	50	100	1	0.08515
6:87272966:T:C	50	100	1	0.01471
6:87273278:T:A	50	100	1	0.3533
6:87273347:A:G	50	100	1	0.08533
6:87273594:T:C	50	100	1	0.03831
6:87273595:A:G	50	100	1	0.0158
6:87273972:A:G	50	100	1	0.3508
6:87274310:A:G	50	100	1	0.112
6:87274399:G:A	50	100	1	0.3517
6:87274668:A:G	50	100	1	0.2553
6:87274750:A:T	50	100	1	0.3522
6:87274871:A:G	50	100	1	0.1474
6:87275234:C:T	50	100	1	0.08696
6:87276574:C:G	50	100	1	0.01071
6:87276638:T:C	50	100	1	0.0276
6:87276698:C:T	50	100	1	0.3724
6:87276978:T:A	50	100	1	0.3642
6:87277828:G:A	50	100	1	0.2536
6:87280130:T:G	50	100	1	0.04412
6:87280460:A:C	50	100	1	0.01071
6:87280588:C:A	50	100	1	0.09405
6:87280961:T:C	49	98	1	0.3793
6:87281390:C:A	50	100	1	0.2553
6:87281518:C:T	50	100	1	0.3606
6:87281807:C:T	50	100	1	0.2553
6:87282207:A:G	50	100	0.83	0.01071
6:87282350:C:G	50	100	1	0.09423
6:87282524:C:T	50	100	0.98	0.01543
6:87282690:G:A	50	100	1	0.2536
6:87282717:C:T	50	100	1	0.3642
6:87283016:G:A	50	100	1	0.01924
6:87283372:G:A	50	100	1	0.3134
6:87283852:C:T	50	80	0.74	0.03903
6:87283999:A:C	50	100	1	0.01434
6:87284043:G:A	50	100	1	0.3642
6:87284297:A:G	50	100	1	0.3642
6:87284383:G:A	50	100	1	0.08515
6:87284786:C:T	50	100	1	0.04938
6:87284832:G:A	50	100	1	0.08515
6:87284854:G:A	50	100	1	0.2551
6:87285526:T:C	50	100	1	0.3606
6:87285621:C:T	50	100	1	0.01398
6:87286065:G:T	50	100	1	0.01924
6:87287026:C:A	50	100	1	0.364
6:87287167:T:C	50	100	1	0.2515
6:87287597:G:A	49	98	1	0.03667
6:87287905:T:A	50	100	1	0.08842
6:87288234:C:T	50	100	1	0.3642
6:87288504:T:G	50	98	1	0.329
6:87288733:T:C	50	100	1	0.3606
6:87288761:T:C	50	100	1	0.1002
6:87288871:A:G	50	100	0.99	0.1009
6:87288923:A:G	50	100	1	0.492
6:87289350:T:A	50	100	1	0.3642
6:87290077:G:A	50	100	1	0.01924
6:87290689:A:C	50	100	1	0.09368
6:87290863:G:A	50	100	1	0.3644
6:87291048:G:A	50	100	1	0.4916
6:87291346:A:G	50	100	1	0.2553
6:87291853:T:C	50	100	1	0.112
6:87292246:A:C	50	100	0.93	0.01652
6:87292434:T:A	50	100	1	0.01471
6:87292435:C:A	50	100	1	0.01471
6:87292639:A:G	50	100	1	0.3644
6:87292667:T:G	50	100	1	0.4642
6:87292672:A:C	50	100	1	0.08533
6:87292898:C:T	50	100	1	0.0276
6:87293180:C:T	50	100	1	0.08606
6:87293581:T:C	50	100	1	0.4644
6:87294403:G:A	50	100	1	0.492
6:87294660:T:C	50	100	1	0.03649
6:87294867:G:T	50	100	1	0.2533
6:87295040:C:T	50	100	0.99	0.3911
6:87295165:A:G	50	100	1	0.08588
6:87295480:C:T	50	100	0.99	0.4922
6:87296013:G:T	50	98	1	0.01017
6:87296014:T:C	50	98	1	0.01017
6:87296824:G:A	50	100	1	0.01452
6:87297118:T:C	50	100	1	0.08134
6:87297261:G:C	50	100	1	0.0955
6:87297461:A:G	50	100	0.99	0.4924
6:87297488:C:T	50	100	0.99	0.4924
6:87297920:G:T	50	100	1	0.01761
6:87297981:A:G	50	100	1	0.0866
6:87297983:T:G	50	100	1	0.05519
6:87298004:G:T	50	100	1	0.02578
6:87298450:C:T	50	100	1	0.0866
6:87298703:G:A	50	100	0.99	0.4867
6:87298807:C:T	50	100	1	0.08696
6:87299202:T:C	50	100	0.99	0.3927
6:87299327:T:G	50	100	0.99	0.2938
6:87299349:A:G	50	100	1	0.01943
6:87300114:A:G	50	100	1	0.0256
6:87300608:T:C	50	100	1	0.10780000000000001
6:87301089:G:T	50	100	1	0.02251
6:87301108:G:C	50	100	1	0.49
6:87301188:C:A	50	100	1	0.02796
6:87301326:C:T	50	100	0.98	0.09822
6:87301339:C:T	50	100	1	0.4608
6:87301443:G:C	50	100	1	0.0256
6:87302019:C:A	50	100	1	0.2576
6:87302030:C:G	50	100	1	0.08678
6:87302237:A:C	50	100	0.99	0.402
6:87302822:C:A	50	100	1	0.2576
6:87303105:G:C	50	100	0.94	0.01979
6:87303679:T:C	50	100	1	0.256
6:87303813:G:A	50	100	1	0.4608
6:87303934:A:G	50	100	0.99	0.4021
6:87303959:G:A	50	100	0.87	0.01543
6:87304033:T:G	50	100	1	0.2578
6:87304163:A:C	50	100	1	0.08678
6:87304432:G:T	50	100	1	0.02269
6:87304698:C:G	50	100	1	0.2584
6:87304885:G:A	50	100	1	0.49
6:87305317:T:C	50	98	0.98	0.49
6:87305449:C:T	50	100	1	0.0256
6:87305679:T:A	50	98	0.93	0.0167
6:87305690:T:C	50	100	1	0.01071
6:87305720:T:A	50	100	1	0.49
6:87305721:C:T	50	100	0.98	0.08406
6:87306034:G:A	48	95.8	0.99	0.4021
6:87306361:G:A	50	100	1	0.01071
6:87306502:C:A	50	100	1	0.01743
6:87306574:A:G	50	98	1	0.05519
6:87306582:G:A	48	97.9	0.99	0.4021
6:87306623:C:T	50	100	1	0.02251
6:87307895:T:A	50	100	0.9	0.03304
6:87307947:T:C	50	100	0.99	0.2934
6:87308233:G:A	50	100	1	0.01071
6:87308311:C:G	50	100	0.98	0.0984
6:87308339:A:C	50	100	1	0.2576
6:87308595:C:A	50	100	1	0.4021
6:87308744:C:T	50	100	0.98	0.0984
6:87309612:C:T	50	100	1	0.04539
6:87309760:C:T	50	100	1	0.01452
6:87310611:A:G	50	100	0.82	0.04267
6:87310803:C:A	50	100	1	0.2553
6:87310953:G:A	50	100	0.99	0.0325
6:87310955:G:A	50	100	1	0.07898
6:87311400:G:A	50	100	0.99	0.4172
6:87311562:A:G	50	100	0.99	0.4898
6:87311749:C:A	50	100	1	0.09967
6:87311868:A:G	50	100	0.99	0.4898
6:87311977:C:T	50	100	1	0.49
6:87312035:G:A	50	100	1	0.4898
6:87312230:C:T	50	100	1	0.07934
6:87312411:C:T	50	100	1	0.4103
6:87312483:C:A	50	100	1	0.07898
6:87312522:A:C	50	94	0.98	0.3865
6:87312523:C:A	50	100	0.98	0.4085
6:87312651:T:C	50	100	1	0.49
6:87312997:G:A	50	100	1	0.05973
6:87313085:T:G	50	100	1	0.0256
6:87313123:G:T	50	100	1	0.4902
6:87313630:A:T	50	100	1	0.4608
6:87313669:C:T	50	100	1	0.01743
6:87314275:C:T	50	100	1	0.01489
6:87314598:C:T	50	100	1	0.02778
6:87314756:A:G	50	100	1	0.01452
6:87314800:T:C	50	100	1	0.4626
6:87315325:A:G	50	100	1	0.4926
6:87315500:A:G	50	100	1	0.4929
6:87315562:C:T	50	100	1	0.0138
6:87315813:A:G	50	100	0.95	0.06391
6:87316161:G:A	50	100	1	0.4622
6:87316216:C:T	50	100	0.98	0.1069
6:87316237:T:C	50	100	1	0.04412
6:87316288:G:T	50	100	1	0.01452
6:87316385:G:A	50	100	1	0.0443
6:87316531:C:A	50	100	1	0.3807
6:87317245:C:T	50	98	1	0.4624
6:87317313:A:G	50	100	1	0.4626
6:87318144:T:C	50	100	1	0.07916
6:87318272:T:A	50	100	0.96	0.05156
6:87318497:C:G	50	100	1	0.4622
6:87318903:G:C	50	100	1	0.4626
6:87319412:G:C	50	100	1	0.02778
6:87319479:A:G	50	100	1	0.07861
6:87319862:C:A	50	100	1	0.465
6:87320058:G:A	50	100	0.96	0.04648
6:87320381:A:G	50	100	1	0.01452
6:87320530:G:A	50	100	1	0.01089
6:87320869:G:T	50	100	0.99	0.2976
6:87321213:C:T	50	100	1	0.274
6:87321325:A:G	50	100	1	0.01834
6:87321499:C:G	50	100	1	0.04412
6:87321502:G:A	50	100	1	0.0443
6:87321530:C:T	50	100	1	0.04412
6:87322544:G:C	50	100	1	0.4702
6:87322614:G:A	50	100	1	0.1073
6:87322680:G:T	50	100	1	0.2918
6:87322684:C:A	50	100	1	0.4708
6:87323070:G:T	50	100	1	0.4909
6:87323116:T:G	49	100	0.99	0.2934
6:87323125:G:C	50	100	0.99	0.2941
6:87323270:G:A	50	96	0.97	0.1048
6:87323282:A:C	50	100	1	0.04412
6:87323522:A:G	50	100	1	0.4635
6:87323870:T:A	50	100	1	0.4642
6:87323920:G:T	50	100	1	0.10780000000000001
6:87323973:C:G	48	97.9	0.99	0.4641
6:87324023:A:G	50	100	0.9	0.01507
6:87324044:A:G	50	98	1	0.02487
6:87324050:G:T	50	94	1	0.4641
6:87324121:C:G	50	98	1	0.08079
6:87324131:G:T	50	100	1	0.08025
6:87324223:T:C	50	100	1	0.01452
6:87324581:G:C	50	100	0.98	0.02142
6:87324650:C:T	49	95.9	1	0.2938
6:87324660:T:G	49	98	1	0.2945
6:87324685:C:G	49	95.9	1	0.4639
6:87324895:C:T	50	100	1	0.09005
6:87325017:A:G	50	100	1	0.09005
6:87325024:T:G	50	100	1	0.4639
6:87325196:G:A	50	100	1	0.04466
6:87325215:C:T	50	100	1	0.1073
6:87325394:G:A	46	97.8	1	0.1073
6:87325440:C:A	48	97.9	1	0.09005
6:87325556:G:A	48	97.9	1	0.2938
6:87325557:C:A	48	97.9	1	0.2939
6:87325600:A:G	50	98	1	0.07662
6:87325661:C:T	49	100	1	0.1071
6:87326083:G:C	50	100	1	0.07662
6:87326116:C:A	50	100	1	0.09277
6:87326166:T:C	50	100	1	0.2938
6:87326182:G:A	50	100	1	0.09005
6:87326339:G:T	50	100	0.9	0.01507
6:87326344:C:T	50	100	1	0.1084
6:87326427:T:C	50	100	1	0.4693
6:87326428:G:C	50	100	1	0.1073
6:87326631:A:T	48	100	1	0.04412
6:87326863:G:A	50	98	1	0.04412
6:87326922:C:G	45	82.2	1	0.1073
6:87327035:G:C	50	90	1	0.4639
6:87327169:G:A	50	100	1	0.04412
6:87327275:G:T	49	95.9	1	0.4635
6:87327309:T:G	50	100	1	0.4639
6:87327319:C:T	50	100	1	0.01743
6:87327342:A:G	50	100	1	0.463
6:87327386:A:C	50	98	1	0.4642
6:87327543:G:C	49	100	1	0.08025
6:87327544:G:A	48	100	1	0.0817
6:87327717:C:G	49	100	1	0.01089
6:87327777:A:G	46	91.3	1	0.3844
6:87327900:C:A	50	98	1	0.05211
6:87327949:T:C	47	85.1	1	0.4283
6:87328003:C:T	50	98	1	0.07861
6:87328286:T:G	50	100	0.99	0.06481
6:87328290:C:T	50	100	1	0.2941
6:87328325:A:G	50	100	0.99	0.1363
6:87328393:T:C	50	100	1	0.2553
6:87328480:G:C	50	92	0.99	0.4276
6:87328482:A:C	50	94	1	0.2941
6:87328487:T:G	50	96	0.99	0.1365
6:87328510:C:T	50	98	0.95	0.07662
6:87328515:G:C	50	100	1	0.01743
6:87328539:A:G	50	98	1	0.04139
6:87328542:C:G	49	98	1	0.04139
6:87328576:T:C	50	100	1	0.2943
6:87328679:T:A	49	100	1	0.0768
6:87328720:G:T	49	100	1	0.01452
6:87328747:A:C	49	100	1	0.01797
6:87328772:G:C	50	96	1	0.04321
6:87328872:G:A	49	100	1	0.04412
6:87328976:C:G	50	100	1	0.01144
6:87329017:A:C	50	100	1	0.04412
6:87329023:C:A	50	100	0.98	0.0846
6:87329104:C:T	50	100	1	0.09023
6:87329243:G:A	50	100	1	0.09005
6:87329331:G:A	50	100	1	0.0768
6:87329586:C:T	50	100	1	0.09041
6:87329733:T:C	50	100	1	0.09005
6:87330061:A:C	50	100	1	0.1071
6:87330150:G:C	50	100	1	0.4639
6:87330310:A:T	50	100	1	0.01452
6:87330638:G:A	50	100	1	0.1071
6:87330681:T:G	50	100	1	0.2776
6:87330784:C:G	50	100	1	0.0768
6:87330931:C:T	50	100	1	0.2544
6:87331142:A:G	50	100	1	0.01089
6:87331981:G:A	50	100	1	0.09259
6:87332039:A:G	50	100	1	0.2547
6:87332085:A:G	50	100	1	0.3037
6:87332131:A:G	50	100	1	0.2527
6:87332141:A:G	50	100	1	0.3295
6:87332201:A:G	50	100	1	0.3295
6:87332296:C:T	50	100	0.99	0.03286
6:87332298:T:C	50	100	0.99	0.03286
6:87332327:G:A	48	85.4	0.85	0.1013
6:87332344:A:T	49	100	1	0.2531
6:87332640:A:G	50	100	1	0.02687
6:87332801:G:A	50	100	1	0.02215
6:87333067:T:C	50	100	1	0.3293
6:87333105:G:A	50	100	1	0.09259
6:87333565:T:C	50	100	1	0.0866
6:87333587:T:C	50	100	1	0.03014
6:87333654:A:G	50	100	1	0.3293
6:87333684:G:C	50	100	1	0.3293
6:87333842:T:C	50	100	1	0.4492
6:87333922:G:A	50	100	1	0.3007
6:87334081:A:G	50	100	1	0.01452
6:87334596:G:A	50	100	0.99	0.08243
6:87334729:T:G	50	100	1	0.0866
6:87334840:A:G	50	100	1	0.4641
6:87334901:C:T	50	100	1	0.3664
6:87334903:A:G	50	100	1	0.03014
6:87334927:T:C	50	98	1	0.4631
6:87335091:C:T	50	100	1	0.02687
6:87335232:T:C	50	100	1	0.0138
6:87336121:C:T	50	100	1	0.4641
6:87336245:G:T	50	100	1	0.4641
6:87336526:G:C	50	100	1	0.01616
6:87336659:G:A	50	100	1	0.4641
6:87336717:C:T	50	100	1	0.02505
6:87336731:G:C	50	100	1	0.459
6:87337082:G:A	50	100	1	0.09259
6:87337249:A:G	50	100	1	0.04793
6:87337341:C:T	50	100	1	0.3391
6:87338036:T:G	50	100	1	0.3393
6:87338401:A:T	50	100	1	0.0138
6:87338473:A:G	50	100	1	0.3391
6:87338903:A:T	48	97.9	1	0.09259
6:87338916:T:A	50	100	1	0.02869
6:87338996:G:A	49	98	1	0.3391
6:87339001:G:C	50	100	1	0.07643
6:87339116:C:T	50	100	1	0.07643
6:87339198:A:C	50	100	1	0.3391
6:87339430:G:A	45	93.3	1	0.3373
6:87339440:G:T	46	91.3	0.98	0.04993
6:87339442:G:T	45	91.1	0.98	0.0886
6:87339776:T:G	50	100	1	0.02869
6:87340167:T:C	50	100	1	0.01743
6:87340251:C:T	50	100	1	0.0138
6:87340314:T:C	50	100	1	0.01743
6:87341025:A:G	50	98	1	0.09622
6:87341282:G:A	50	98	1	0.0276
6:87341334:T:C	50	90	0.98	0.468
6:87341469:G:T	50	96	1	0.04702
6:87341544:T:C	50	100	1	0.4671
6:87341570:T:C	50	100	0.99	0.02505
6:87341726:A:G	50	100	1	0.4655
6:87341992:T:C	50	100	1	0.0256
6:87342131:T:C	50	100	1	0.112
6:87342134:G:T	50	100	1	0.01471
6:87342196:A:G	50	100	1	0.4991
6:87342359:A:C	50	100	1	0.0256
6:87342422:G:T	50	100	1	0.4946
6:87342492:A:G	50	100	1	0.0256
6:87342718:A:G	50	100	1	0.1118
6:87342769:C:G	50	100	1	0.4984
6:87343223:G:T	50	100	1	0.04031
6:87343389:G:A	50	98	1	0.1088
6:87343632:A:G	50	100	1	0.0256
6:87343759:T:C	50	100	1	0.4946
6:87344131:G:A	50	100	1	0.1122
6:87344419:G:T	50	100	1	0.02941
6:87344904:A:G	50	100	1	0.02487
6:87345232:C:T	50	100	1	0.04212
6:87345440:C:T	50	100	1	0.0256
6:87345546:T:C	50	100	1	0.3146
6:87345630:C:T	50	100	1	0.4946
6:87345810:G:A	50	98	1	0.4541
6:87345933:A:G	50	96	1	0.01035
6:87346001:A:G	49	98	1	0.4951
6:87346113:G:A	50	98	1	0.4989
6:87346331:A:G	50	100	1	0.01053
6:87346542:C:G	50	100	1	0.1118
6:87346558:T:G	50	100	1	0.0256
6:87346583:T:C	50	100	1	0.4991
6:87347178:A:G	50	100	1	0.3148
6:87347399:A:G	50	100	1	0.0423
6:87347412:A:G	50	100	1	0.4947
6:87347796:C:T	50	100	1	0.02578
6:87347838:G:T	50	100	0.98	0.02578
6:87347905:T:C	50	100	0.95	0.03341
6:87347921:C:T	50	100	1	0.0423
6:87347922:G:A	50	100	1	0.02578
6:87348013:A:G	50	100	1	0.3295
6:87348205:G:A	50	100	1	0.4942
6:87348206:T:C	50	100	1	0.321
6:87348631:A:T	50	100	1	0.04031
6:87348857:A:T	50	100	1	0.0423
6:87348957:A:G	50	100	1	0.3455
6:87349167:G:A	50	100	1	0.3293
6:87349254:A:G	50	100	1	0.3293
6:87349382:A:G	50	100	1	0.102
6:87349641:T:C	50	100	1	0.0423
6:87349787:C:G	50	100	0.94	0.0423
6:87350164:A:G	50	100	1	0.0423
6:87350666:A:G	50	100	1	0.09731
6:87350973:T:C	50	100	1	0.09731
6:87351020:T:C	50	98	1	0.4989
6:87351306:C:T	50	100	1	0.3293
6:87351321:T:C	50	100	1	0.4523
6:87351397:C:T	50	100	1	0.01235
6:87351398:G:A	50	100	1	0.02578
6:87351627:A:C	50	98	0.93	0.01997
6:87351697:G:A	50	100	1	0.4947
6:87351857:G:A	50	100	1	0.0423
6:87352119:C:T	50	100	1	0.2605
6:87352166:C:T	50	100	1	0.4267
6:87352271:G:T	50	100	1	0.4267
6:87352472:C:G	50	100	1	0.3292
6:87353329:A:T	50	100	1	0.4267
6:87353423:A:G	50	100	1	0.4987
6:87353498:G:A	50	98	1	0.4987
6:87354093:C:A	50	100	1	0.4947
6:87354385:C:T	50	100	1	0.4267
6:87354427:T:C	50	100	1	0.4268
6:87355253:C:T	50	100	1	0.3292
6:87355394:T:C	50	100	1	0.4245
6:87355883:T:G	50	100	1	0.4272
6:87356024:A:C	50	100	1	0.0423
6:87357439:A:C	50	100	0.99	0.1347
6:87357597:T:C	50	100	1	0.4359
6:87357802:G:A	50	100	1	0.04666
6:87358000:T:A	50	100	1	0.02505
6:87358345:C:T	50	100	1	0.09713
6:87358554:C:T	50	100	0.9	0.02124
6:87358898:G:A	50	100	1	0.1255
6:87359227:G:A	50	100	1	0.09713
6:87359550:C:T	50	100	1	0.1004
6:87359615:G:T	50	100	1	0.3243
6:87359634:C:T	50	100	1	0.3279
6:87360543:C:G	50	100	1	0.1006
6:87360692:T:C	50	100	1	0.4996
6:87360889:T:G	50	100	1	0.1402
6:87361025:G:A	49	100	1	0.2585
6:87361052:A:G	50	100	1	0.3241
6:87362054:T:C	50	100	1	0.02977
6:87362107:G:A	50	100	0.99	0.3228
6:87362263:C:T	49	100	1	0.02505
6:87363348:A:T	50	98	0.99	0.1696
6:87363641:G:C	49	98	0.99	0.3435
6:87363681:A:C	47	87.2	0.99	0.3424
6:87365186:G:A	50	100	1	0.06463
6:87365404:C:T	50	100	0.99	0.09877
6:87366636:G:A	50	100	1	0.07462
6:87366802:A:C	50	100	1	0.07498
6:87367148:G:T	50	100	1	0.03813
6:87367365:T:A	50	100	1	0.2687
6:87367430:C:T	50	100	1	0.06064
6:87367550:G:T	50	100	0.9	0.0167
6:87367551:A:T	50	100	0.9	0.0167
6:87368175:T:C	50	98	1	0.2663
6:87368223:G:A	50	100	1	0.08388
6:87368356:C:T	50	100	1	0.352
6:87368770:C:G	50	100	1	0.3519
6:87368897:C:T	50	100	1	0.1064
6:87369525:G:A	50	100	1	0.0837
6:87369684:A:C	50	100	1	0.03885
6:87369738:A:G	50	100	1	0.3519
6:87369967:A:G	50	100	1	0.01035
6:87369976:T:C	50	100	1	0.352
6:87370482:A:T	50	100	1	0.3451
6:87370505:T:C	50	100	1	0.3519
6:87371463:A:G	50	98	0.96	0.02669
6:87371929:A:G	50	100	1	0.3426
6:87372201:A:C	50	100	1	0.01035
6:87372311:T:C	50	100	1	0.2754
6:87372420:G:A	50	100	1	0.01452
6:87372581:T:C	50	100	1	0.08515
6:87372677:G:A	50	100	1	0.08515
6:87372761:T:C	50	100	1	0.08515
6:87372923:T:C	50	100	1	0.08515
6:87372976:G:C	50	100	1	0.2754
6:87372994:G:A	50	98	1	0.08678
6:87373160:C:T	50	100	1	0.3626
6:87374216:T:C	50	100	1	0.08533
6:87374294:C:T	50	100	1	0.02996
6:87374495:C:T	50	100	1	0.05973
6:87374809:G:T	50	100	1	0.08497
6:87375121:G:A	50	100	1	0.362
6:87375729:T:C	50	100	1	0.362
6:87375878:C:A	50	100	1	0.01743
6:87376033:A:T	50	76	0.99	0.04593
6:87376036:A:T	50	100	0.98	0.07516
6:87376148:T:G	50	100	1	0.362
6:87376730:A:C	50	100	1	0.02524
6:87376736:C:G	50	100	1	0.01071
6:87377121:G:C	49	100	1	0.3635
6:87377556:A:G	50	100	1	0.01035
6:87377919:A:C	50	100	1	0.08497
6:87377946:G:T	50	100	0.99	0.1071
6:87378504:A:G	50	100	0.99	0.02233
6:87378875:A:C	49	100	1	0.3633
6:87378936:G:A	50	100	1	0.3622
6:87379005:G:A	50	100	0.76	0.01017
6:87379060:G:A	50	100	1	0.08497
6:87379442:T:C	50	98	1	0.2754
6:87380156:A:G	50	100	1	0.3631
6:87380507:A:G	50	98	0.99	0.2576
6:87380562:G:A	50	100	1	0.3898
6:87380577:G:C	50	98	0.99	0.3326
6:87380691:A:G	50	98	0.99	0.2765
6:87380720:T:C	50	98	0.98	0.1091
6:87380732:C:G	49	98	0.87	0.01289
6:87380749:G:A	50	94	0.99	0.3656
6:87380788:G:A	50	96	0.98	0.36870000000000003
6:87380973:G:A	50	100	0.94	0.01144
6:87381073:C:A	50	100	0.99	0.04194
6:87381192:G:A	50	100	0.98	0.1055
6:87381264:T:G	50	100	0.97	0.03558
6:87381879:A:T	50	100	1	0.05901
6:87382253:C:T	50	100	1	0.06009
6:87382703:G:A	50	100	0.99	0.1084
6:87382754:T:C	50	100	1	0.01089
6:87382773:A:G	50	100	1	0.366
6:87382778:T:C	50	100	1	0.05901
6:87383093:T:C	50	100	1	0.05955
6:87383165:G:C	50	100	1	0.06064
6:87383314:T:C	50	100	1	0.06009
6:87383468:A:T	50	100	1	0.3758
6:87383901:G:A	50	100	1	0.3756
6:87383933:C:T	50	100	1	0.06009
6:87384668:C:T	50	100	1	0.3724
6:87385373:A:G	50	100	1	0.02723
6:87385782:C:T	50	100	1	0.258
6:87386168:A:C	50	100	1	0.03177
6:87386780:G:A	50	100	1	0.2518
6:87387462:G:A	50	100	1	0.2578
6:87387550:C:T	50	100	1	0.02705
6:87387638:T:C	50	100	1	0.3753
6:87387916:G:T	50	100	1	0.2567
6:87388046:C:T	50	100	1	0.3747
6:87388260:G:T	50	100	1	0.03341
6:87388291:T:A	50	100	1	0.2585
6:87388335:T:A	50	100	1	0.03304
6:87388477:C:T	50	100	1	0.03322
6:87388480:C:T	50	100	1	0.03341
6:87388481:T:G	50	100	1	0.03413
6:87388530:T:C	50	100	1	0.03359
6:87388574:C:T	50	100	1	0.2571
6:87388627:T:C	50	100	1	0.03322
6:87388722:A:G	50	98	1	0.03359
6:87388876:T:G	50	100	1	0.03322
6:87389495:A:G	50	100	1	0.03086
6:87390052:T:C	50	100	1	0.03322
6:87390156:C:G	50	100	1	0.03322
6:87390189:C:T	50	100	1	0.3707
6:87390258:G:T	50	100	1	0.03322
6:87390292:T:C	50	100	1	0.3348
6:87390318:G:A	50	100	1	0.03322
6:87390336:C:T	50	100	1	0.03322
6:87390465:G:A	50	100	1	0.02741
6:87390701:G:A	50	100	1	0.3286
6:87391002:G:A	50	100	0.99	0.1422
6:87391020:C:T	50	100	1	0.03322
6:87391088:C:T	50	100	0.99	0.1089
6:87391194:A:G	50	100	1	0.3686
6:87391206:T:C	50	100	1	0.3707
6:87391470:G:T	50	100	1	0.3346
6:87391811:C:T	50	100	1	0.3243
6:87391884:A:G	50	98	1	0.2881
6:87392030:G:A	50	100	1	0.02578
6:87392110:T:G	50	100	1	0.04303
6:87392281:C:T	50	100	1	0.2928
6:87392322:G:A	50	100	1	0.3244
6:87392563:T:A	50	100	1	0.3244
6:87393104:C:T	50	100	1	0.3626
6:87393278:A:G	50	100	0.98	0.04357
6:87393282:C:T	50	96	0.99	0.3174
6:87393431:G:A	50	100	1	0.3128
6:87393601:G:A	50	100	0.92	0.01888
6:87393643:A:C	50	100	1	0.01725
6:87393893:G:A	50	100	0.98	0.05029
6:87394256:C:G	50	100	1	0.3233
6:87394563:A:T	50	100	1	0.3233
6:87394778:A:C	50	100	1	0.05483
6:87394866:G:A	50	100	1	0.3825
6:87395001:A:T	50	100	1	0.3235
6:87395191:T:C	50	100	0.98	0.01543
6:87395279:C:T	50	100	1	0.05483
6:87395280:A:G	50	100	1	0.3235
6:87395697:G:A	50	100	1	0.3233
6:87395880:T:C	50	100	1	0.05483
6:87396079:A:G	50	100	1	0.05483
6:87396310:T:C	50	100	1	0.323
6:87396311:G:A	50	100	1	0.3232
6:87396631:A:C	50	100	1	0.323
6:87396875:T:C	50	100	1	0.323
6:87396892:G:A	50	100	1	0.323
6:87397220:T:G	50	100	1	0.05447
6:87397276:A:C	50	100	1	0.05447
6:87397356:T:C	50	100	1	0.05447
6:87397559:G:A	50	100	1	0.03377
6:87397610:C:T	50	100	1	0.323
6:87397697:A:T	50	100	1	0.2899
6:87398052:C:T	50	100	0.99	0.3246
6:87398392:T:C	50	100	1	0.05447
6:87398664:C:T	50	100	1	0.323
6:87398767:G:C	50	100	1	0.323
6:87398782:G:A	50	100	1	0.323
6:87398785:G:T	50	100	1	0.3228
6:87399006:T:C	50	100	1	0.3228
6:87399273:T:C	50	100	1	0.05465
6:87399335:C:T	50	100	1	0.05465
6:87399577:C:T	50	100	1	0.01017
6:87399586:G:A	50	100	1	0.3228
6:87399903:G:C	50	100	1	0.0216
6:87400086:G:A	50	100	1	0.03486
6:87400095:A:C	50	100	1	0.3268
6:87400387:T:C	50	100	1	0.2874
6:87400472:C:G	50	100	1	0.3226
6:87400983:C:T	50	100	1	0.3226
6:87401074:T:C	50	100	0.99	0.1605
6:87401342:A:G	50	98	1	0.3891
6:87401370:G:A	50	100	1	0.3332
6:87401663:C:T	50	100	0.98	0.03722
6:87401684:A:G	50	100	0.98	0.0374
6:87401742:A:G	50	100	1	0.3228
6:87402029:A:T	50	100	1	0.3226
6:87402054:G:C	50	100	0.98	0.02142
6:87402271:T:A	50	100	1	0.287
6:87402351:T:C	50	100	1	0.02996
6:87402445:T:C	50	100	1	0.3224
6:87402450:C:G	50	100	1	0.3224
6:87402650:T:C	50	98	1	0.3794
6:87402742:A:G	50	100	0.87	0.01362
6:87402852:G:A	50	100	1	0.3226
6:87402886:T:C	50	100	1	0.3226
6:87403329:C:G	50	100	1	0.01035
6:87403427:T:C	49	100	1	0.3228
6:87403694:A:G	50	100	1	0.01035
6:87403942:A:G	50	98	1	0.02959
6:87404088:G:A	50	100	0.78	0.02179
6:87404381:T:A	50	100	1	0.3226
6:87404733:G:A	50	100	1	0.05483
6:87404839:G:T	50	100	1	0.01325
6:87404880:C:T	50	100	1	0.05483
6:87405304:G:T	50	100	1	0.3228
6:87405628:C:T	50	100	1	0.02959
6:87406106:C:G	50	100	1	0.3228
6:87406115:T:C	50	100	1	0.3228
6:87406318:A:C	50	100	1	0.02959
6:87406432:T:A	50	100	1	0.3228
6:87406614:G:T	50	100	1	0.323
6:87406890:T:C	50	100	1	0.05483
6:87407296:A:G	50	100	1	0.3794
6:87408060:A:G	50	100	1	0.01707
6:87408061:C:A	50	100	1	0.01707
6:87408238:C:G	50	100	1	0.06173
6:87408262:C:T	49	100	1	0.3226
6:87408346:T:C	26	100	1	0.3226
6:87408363:C:G	26	100	1	0.3226
6:87408676:G:A	50	96	1	0.05029
6:87408798:G:C	50	98	0.98	0.03649
6:87408891:A:G	50	100	0.99	0.3224
6:87408931:A:G	50	100	0.99	0.3224
6:87409119:C:A	50	100	1	0.3223
6:87409120:T:C	50	100	1	0.3224
6:87409241:C:T	50	100	1	0.3224
6:87409283:A:G	50	100	0.99	0.2869
6:87409295:C:A	50	100	1	0.327
6:87409307:G:C	50	100	1	0.3224
6:87409397:G:C	50	100	1	0.3226
6:87409536:T:A	50	92	0.92	0.1405
6:87409975:G:A	50	100	1	0.3226
6:87410018:T:G	50	100	0.99	0.3226
6:87410179:G:A	50	100	1	0.3232
6:87410303:G:A	50	100	1	0.3232
6:87410698:A:G	50	98	0.98	0.05174
6:87410794:A:G	50	100	1	0.3235
6:87411123:T:C	50	100	0.98	0.02923
6:87411202:G:C	50	100	1	0.283
6:87411229:C:T	50	100	1	0.2943
6:87411276:C:G	50	100	0.99	0.1071
6:87411318:C:T	50	100	1	0.3226
6:87411501:A:G	50	100	1	0.03431
6:87411575:G:A	50	100	1	0.3112
6:87412886:C:T	50	100	1	0.03704
6:87413161:A:G	50	100	1	0.0236
6:87413286:T:C	50	100	1	0.3829
6:87413831:G:A	50	100	0.96	0.01107
6:87414495:A:G	49	100	1	0.03558
6:87414773:G:T	50	100	1	0.03558
6:87414820:T:G	50	100	1	0.01344
6:87415153:G:A	50	100	1	0.03558
6:87415312:G:A	50	100	1	0.05047
6:87415529:A:G	50	100	1	0.03649
6:87415824:G:A	50	100	1	0.1055
6:87415863:G:A	50	100	1	0.03032
6:87416092:T:G	50	100	1	0.05047
6:87416705:G:C	50	100	1	0.09804
6:87417239:A:G	50	100	0.97	0.03522
6:87417383:G:A	50	100	1	0.0866
6:87418101:G:A	50	100	1	0.03722
6:87418103:G:A	50	100	1	0.03722
6:87418371:G:A	50	100	1	0.03722
6:87418549:A:G	50	100	1	0.3735
6:87418900:C:T	50	100	1	0.03722
6:87418999:C:T	50	100	1	0.05501
6:87419205:A:G	50	100	1	0.03722
6:87419246:A:G	50	100	1	0.3711
6:87419382:A:C	50	100	1	0.03722
6:87419554:C:T	50	100	1	0.0374
6:87419596:T:C	50	100	1	0.3909
6:87419940:G:A	50	100	1	0.01707
6:87420032:A:G	50	100	1	0.05247
6:87420372:G:T	50	100	1	0.3907
6:87420505:G:A	50	100	1	0.03722
6:87420873:A:G	50	100	0.99	0.05247
6:87421434:T:C	50	100	1	0.03722
6:87422150:A:C	50	100	1	0.2794
6:87422171:G:A	50	96	1	0.03105
6:87422392:A:G	48	100	1	0.3713
6:87422399:A:G	50	100	1	0.0374
6:87422764:C:A	49	98	0.78	0.01761
6:87422774:A:G	50	100	0.98	0.04775
6:87422830:G:T	50	100	1	0.05265
6:87423349:C:A	49	100	1	0.05247
6:87423396:C:T	49	100	1	0.28
6:87423407:T:C	50	100	1	0.0374
6:87423427:C:T	50	100	1	0.3909
6:87423435:A:G	50	100	0.99	0.0236
6:87423597:G:A	50	100	1	0.2369
6:87423785:A:T	50	100	1	0.2803
6:87424149:C:T	50	100	1	0.03722
6:87424299:G:A	50	100	1	0.03722
6:87424793:T:C	50	100	1	0.3909
6:87424927:A:T	50	100	1	0.374
6:87425238:A:C	50	100	1	0.03214
6:87425265:C:A	50	100	1	0.03722
6:87425990:A:G	50	100	1	0.3351
6:87426102:G:A	50	98	0.96	0.03613
6:87426225:C:T	50	100	1	0.03722
6:87426306:C:T	50	100	1	0.03722
6:87426792:G:A	50	100	1	0.03722
6:87426836:G:A	50	100	1	0.03722
6:87427251:G:C	50	100	1	0.03758
6:87427383:C:T	49	100	0.94	0.03558
6:87427727:G:A	50	100	1	0.3909
6:87428171:A:G	50	100	1	0.01325
6:87428217:C:A	50	100	1	0.3909
6:87428265:G:A	50	100	1	0.01362
6:87428384:A:G	50	100	1	0.09804
6:87428409:G:A	50	100	1	0.03758
6:87428500:C:T	50	100	0.94	0.01235
6:87429507:A:T	50	100	1	0.03722
6:87429656:T:C	50	100	1	0.3905
6:87429783:A:G	50	100	1	0.01398
6:87429838:T:A	49	100	1	0.3905
6:87429900:G:A	50	100	1	0.03722
6:87430327:A:G	50	100	1	0.3742
6:87430966:G:A	50	100	1	0.01344
6:87431296:G:T	50	100	1	0.01489
6:87431346:A:G	50	100	1	0.283
6:87431377:T:G	50	100	1	0.01144
6:87431439:G:A	50	100	0.97	0.02142
6:87432174:T:G	50	100	0.81	0.01525
6:87432856:T:G	50	100	1	0.01325
6:87432967:A:G	50	98	1	0.05283
6:87433261:A:G	50	100	1	0.2591
6:87433633:C:A	50	100	1	0.3609
6:87433700:T:G	50	100	1	0.3609
6:87433952:T:A	50	100	1	0.356
6:87434350:T:G	50	100	1	0.3558
6:87434686:C:T	50	100	1	0.2594
6:87435620:A:C	50	100	1	0.3609
6:87436534:A:G	50	100	0.9	0.03431
6:87436883:T:A	50	100	1	0.3557
6:87437488:C:G	50	100	1	0.3607
6:87437493:C:A	50	100	1	0.04611
6:87437546:T:C	50	100	1	0.3557
6:87437859:G:A	49	98	1	0.04611
6:87438084:A:T	50	100	1	0.2585
6:87438258:C:T	50	100	1	0.3609
6:87438457:T:C	50	100	1	0.3551
6:87438860:G:A	50	100	1	0.356
6:87439215:C:T	50	100	0.99	0.01598
6:87439458:T:G	50	98	1	0.3388
6:87439691:A:G	50	100	0.98	0.03359
6:87439879:T:A	50	100	1	0.3557
6:87441098:A:G	50	100	1	0.3312
6:87441487:C:T	50	100	1	0.1547
6:87442817:C:A	50	100	1	0.3315
6:87442924:T:C	50	100	0.97	0.3401
6:87442949:G:A	50	100	1	0.3315
6:87442963:A:T	50	100	1	0.3315
6:87443585:A:G	50	100	1	0.01325
6:87443890:C:T	50	100	1	0.3557
6:87443975:G:T	50	100	1	0.3557
6:87444265:G:C	50	100	1	0.3393
6:87444602:A:G	50	98	1	0.01307
6:87444619:T:A	50	100	1	0.01307
6:87444879:G:A	50	100	1	0.01307
6:87444896:G:A	50	100	1	0.01307
6:87445153:G:T	50	100	1	0.01307
6:87445621:A:G	50	100	1	0.01307
6:87445781:T:C	50	100	1	0.01307
6:87445951:A:G	50	100	1	0.3557
6:87446333:A:T	50	100	1	0.01307
6:87446672:A:G	50	100	1	0.01307
6:87446850:G:T	50	100	1	0.01307
6:87447163:A:G	50	100	1	0.08733
6:87447178:A:C	50	100	1	0.3557
6:87447413:G:A	50	100	1	0.3557
6:87447464:G:C	50	100	1	0.3406
6:87447582:G:A	50	100	1	0.01307
6:87447674:T:A	50	100	1	0.3259
6:87448992:C:T	50	100	0.99	0.01325
6:87448993:T:G	50	100	1	0.01307
6:87448994:A:G	50	100	1	0.2587
6:87449172:C:T	50	100	1	0.3557
6:87449198:A:T	50	100	1	0.01307
6:87449369:G:A	50	100	1	0.01307
6:87449440:A:C	47	97.9	1	0.04176
6:87449558:T:C	50	100	1	0.3386
6:87449612:G:C	50	100	1	0.01307
6:87450668:G:C	50	100	1	0.274
6:87451409:C:A	50	100	1	0.01307
6:87451501:C:T	50	100	1	0.01307
6:87451516:A:G	50	100	1	0.01634
6:87451832:A:G	50	100	1	0.01725
6:87452231:C:T	50	100	1	0.2585
6:87453221:G:A	50	100	1	0.3716
6:87453260:A:G	50	100	1	0.3716
6:87454142:G:A	50	100	0.98	0.0374
6:87454784:A:G	49	100	1	0.3716
6:87454888:A:G	50	100	1	0.05192
6:87454984:A:G	50	100	1	0.05374
6:87454990:T:C	50	100	1	0.3718
6:87455051:T:C	50	100	1	0.3718
6:87455081:G:C	50	100	1	0.3718
6:87455467:G:C	50	100	1	0.3704
6:87455507:C:T	50	98	0.96	0.03649
6:87455543:G:T	50	100	1	0.04611
6:87455797:A:G	50	100	1	0.3241
6:87456055:C:A	50	100	1	0.3194
6:87456234:C:A	50	98	1	0.3686
6:87456338:A:C	50	100	1	0.3544
6:87456561:G:A	50	100	1	0.1563
6:87456831:A:G	50	100	1	0.03776
6:87457019:A:G	50	100	1	0.3702
6:87457022:T:C	50	100	1	0.37
6:87457023:G:A	50	100	1	0.37
6:87457145:C:A	50	100	1	0.3195
6:87457206:G:T	50	100	1	0.3626
6:87457647:G:A	50	100	1	0.04067
6:87457771:T:A	50	100	1	0.37
6:87458125:C:A	50	100	1	0.01144
6:87458179:C:T	50	98	1	0.2772
6:87459327:C:G	50	100	1	0.04611
6:87459771:G:A	50	96	1	0.01852
6:87459778:G:A	50	100	0.99	0.339
6:87460540:A:G	50	100	1	0.3101
6:87460632:A:T	50	100	1	0.04648
6:87460674:G:A	50	100	1	0.01725
6:87460992:A:T	50	100	1	0.37
6:87460996:C:G	50	100	0.96	0.0158
6:87461639:G:C	50	94	0.93	0.372
6:87461819:A:G	50	98	1	0.3755
6:87461909:G:T	50	100	0.97	0.08642
6:87463330:C:T	50	100	1	0.3626
6:87463436:C:G	50	100	1	0.3606
6:87463449:T:C	50	98	0.98	0.2807
6:87464384:C:G	50	100	1	0.3598
6:87464396:C:A	50	100	1	0.3598
6:87464578:C:T	50	100	0.99	0.1483
6:87464698:A:T	48	100	1	0.366
6:87464721:T:C	50	90	0.97	0.2958
6:87465198:C:A	50	100	1	0.3598
6:87465648:T:C	50	100	1	0.2533
6:87465859:T:G	50	100	1	0.3183
6:87466657:C:T	50	100	0.93	0.04031
6:87466756:C:A	50	98	1	0.0423
6:87467579:G:A	50	100	0.99	0.158
6:87468695:A:C	50	100	0.97	0.06772
6:87469143:A:C	50	100	0.98	0.02705
6:87470670:C:G	50	100	0.99	0.2947
6:87470923:A:G	50	100	0.99	0.2952
6:87471328:T:G	50	100	0.99	0.2745
6:87471385:C:A	50	100	1	0.06699
6:87472721:T:C	50	100	1	0.2941
6:87472986:G:C	50	98	1	0.2732
6:87473010:G:T	50	100	1	0.01816
6:87473040:G:T	50	98	0.85	0.04067
6:87473325:G:C	50	100	1	0.4711
6:87473499:C:T	50	100	1	0.04775
6:87473929:A:G	50	100	1	0.07807
6:87473940:T:G	50	98	0.9	0.04085
6:87473998:G:A	50	100	1	0.06699
6:87474393:G:A	50	100	1	0.2954
6:87475178:A:G	50	100	0.99	0.4711
6:87475194:A:G	50	100	1	0.3804
6:87475264:A:C	50	100	1	0.1242
6:87475500:G:C	50	100	1	0.01198
6:87475668:A:T	50	100	1	0.2943
6:87475732:T:C	50	100	1	0.4717
6:87476059:T:C	50	100	1	0.471
6:87476322:C:G	50	100	1	0.01398
6:87476372:A:G	50	100	1	0.0118
6:87476594:G:A	50	100	1	0.06699
6:87477213:C:T	50	100	0.94	0.05174
6:87477214:A:G	50	100	1	0.4699
6:87477792:C:T	50	100	1	0.07807
6:87477981:A:T	50	100	1	0.3729
6:87478164:C:T	50	100	1	0.07262
6:87478178:A:G	50	100	1	0.4713
6:87478535:C:T	50	100	1	0.3731
6:87478591:G:A	50	100	1	0.2954
6:87478647:G:C	50	100	1	0.471
6:87478986:T:A	50	100	1	0.3804
6:87479157:C:T	50	100	1	0.08351
6:87479397:A:G	50	100	1	0.4038
6:87479444:T:C	50	100	1	0.07807
6:87479500:C:G	50	100	1	0.4704
6:87479620:C:T	50	100	1	0.09749
6:87479878:A:G	50	100	1	0.08351
6:87480390:A:G	50	100	1	0.4715
6:87480629:G:A	50	100	0.99	0.06318
6:87480726:A:G	50	100	1	0.07807
6:87481108:C:A	50	100	1	0.02306
6:87481607:C:T	50	100	1	0.01543
6:87482167:T:C	50	100	1	0.03776
6:87482275:T:C	50	100	1	0.1242
6:87482719:G:T	50	100	1	0.4713
6:87483302:T:C	50	100	1	0.01017
6:87483457:C:T	50	100	1	0.2952
6:87483599:G:A	50	100	1	0.1218
6:87483908:C:T	50	100	1	0.4706
6:87484134:C:G	50	100	1	0.3568
6:87484302:T:C	50	100	1	0.4833
6:87484782:A:G	50	100	0.97	0.2669
6:87484922:A:T	50	100	1	0.06663
6:87485092:T:C	50	100	1	0.1186
6:87485639:T:C	50	100	1	0.1189
6:87485780:A:T	50	100	1	0.4953
6:87486259:G:A	50	100	0.99	0.01761
6:87486330:C:T	50	100	1	0.4955
6:87486465:A:G	50	100	0.86	0.01543
6:87487204:T:G	50	100	0.99	0.01144
6:87487852:A:G	50	100	1	0.4109
6:87488210:G:A	50	100	1	0.09949
6:87488318:A:C	50	100	1	0.1129
6:87488637:C:T	50	100	0.99	0.02723
6:87489572:T:C	50	100	1	0.01434
6:87489627:C:G	50	100	1	0.06282
6:87489669:C:G	50	100	1	0.2867
6:87490403:G:A	50	98	0.99	0.102
6:87491431:C:T	50	100	1	0.4991
6:87492396:G:C	50	100	1	0.4985
6:87492832:G:A	49	100	1	0.01779
6:87492956:C:T	50	100	1	0.0236
6:87493123:G:A	50	100	1	0.4989
6:87493506:T:C	50	100	1	0.09677
6:87493650:G:T	50	100	1	0.498
6:87493779:T:A	50	100	1	0.01144
6:87494070:T:C	50	100	1	0.4987
6:87494189:T:C	50	100	0.98	0.02778
6:87494589:T:A	50	100	1	0.4989
6:87494913:T:C	50	100	0.99	0.0276
6:87494961:A:G	50	100	1	0.496
6:87495036:C:T	50	100	0.95	0.03686
6:87495113:G:T	50	100	1	0.217
6:87495151:G:A	50	100	0.88	0.01525
6:87495740:G:C	50	98	1	0.482
6:87495806:C:T	50	100	1	0.03922
6:87496389:C:T	50	100	1	0.482
6:87496795:G:A	50	98	0.93	0.05374
6:87496827:C:A	50	98	1	0.4822
6:87496922:A:G	50	100	1	0.05592
6:87497437:G:A	50	100	1	0.2491
6:87497894:G:T	50	100	1	0.09931
6:87498093:G:A	50	100	1	0.1022
6:87498299:A:G	50	100	1	0.02415
6:87498740:A:G	50	98	1	0.1318
6:87498776:A:G	50	98	1	0.4818
6:87499373:G:A	50	100	1	0.03686
6:87499673:G:A	50	100	1	0.08533
6:87500080:C:T	50	100	1	0.1313
6:87500099:C:G	50	100	1	0.4021
6:87501369:T:A	50	100	1	0.01398
6:87501502:G:A	50	100	1	0.01398
6:87502133:A:G	50	100	1	0.03704
6:87502336:A:C	50	100	1	0.4822
6:87502382:G:A	50	100	1	0.2863
6:87502594:G:A	50	100	0.99	0.04103
6:87502853:C:A	50	100	1	0.04103
6:87502948:T:C	50	100	1	0.02342
6:87503423:C:T	50	100	1	0.04067
6:87503596:T:C	49	100	1	0.02778
6:87503673:C:G	50	100	1	0.01398
6:87503805:G:A	50	100	1	0.1042
6:87503857:T:G	50	100	0.64	0.01616
6:87503878:G:A	50	100	1	0.04103
6:87504134:T:C	50	100	1	0.09931
6:87504214:C:T	50	100	1	0.09931
6:87504229:T:C	50	100	1	0.4818
6:87504231:T:C	50	100	1	0.2865
6:87504271:G:C	50	100	1	0.02033
6:87504580:G:A	50	100	1	0.04121
6:87504780:C:G	50	100	1	0.04103
6:87504807:A:G	50	100	1	0.01398
6:87505365:A:G	50	100	1	0.01452
6:87505427:T:C	50	100	1	0.03686
6:87505488:G:A	50	100	1	0.2863
6:87505497:T:C	50	100	1	0.1053
6:87505990:A:G	50	100	1	0.01144
6:87506151:C:T	50	100	1	0.04103
6:87506534:T:C	50	100	1	0.03686
6:87506858:A:C	50	100	1	0.4414
6:87507421:G:A	50	100	1	0.01398
6:87507786:A:G	50	100	0.96	0.01761
6:87507943:G:A	50	100	1	0.04103
6:87508299:A:C	50	100	1	0.1053
6:87509319:C:T	50	100	1	0.04067
6:87509390:C:T	50	100	1	0.01398
6:87509837:T:C	50	100	1	0.1053
6:87509945:A:G	50	100	0.96	0.01779
6:87510143:C:T	50	100	1	0.01144
6:87510186:T:C	50	100	1	0.4824
6:87510888:A:T	50	100	1	0.01398
6:87510909:G:A	50	100	0.96	0.01543
6:87510949:G:A	50	100	1	0.04103
6:87511385:T:C	50	100	1	0.1024
6:87511673:C:T	50	100	1	0.04067
6:87511766:G:T	50	100	0.96	0.01997
6:87511828:A:G	50	100	1	0.2865
6:87512174:T:G	50	100	1	0.2863
6:87513263:C:G	50	96	1	0.07861
6:87513281:A:G	48	85.4	0.99	0.1903
6:87513283:A:G	48	85.4	1	0.1434
6:87513285:A:G	49	93.9	0.94	0.04557
6:87513299:A:T	48	97.9	1	0.01561
6:87513303:A:T	47	95.7	0.92	0.07825
6:87513338:C:T	50	100	1	0.3967
6:87513373:C:G	50	100	1	0.06863
6:87513387:T:C	50	100	0.98	0.01398
6:87513397:T:C	50	98	1	0.02124
6:87513421:T:C	50	98	0.9	0.01289
6:87513494:C:T	50	100	0.99	0.3014
6:87513526:G:A	50	98	0.99	0.4227
6:87513536:T:C	50	100	1	0.07407
6:87513545:T:C	50	100	1	0.07571
6:87513646:C:G	50	100	0.99	0.06881
6:87513679:G:A	49	98	1	0.248
6:87513998:C:T	50	100	1	0.06881
6:87514110:A:G	50	100	1	0.06881
6:87514172:G:A	50	100	1	0.09931
6:87514298:C:T	50	100	1	0.1167
6:87514358:C:A	50	100	1	0.01416
6:87514446:T:C	50	100	1	0.1167
6:87514586:C:T	50	100	1	0.01688
6:87514749:G:A	50	100	1	0.2865
6:87514777:T:C	50	100	1	0.2865
6:87515389:A:G	50	100	1	0.1091
6:87515390:T:G	50	100	1	0.1091
6:87515540:A:G	50	100	1	0.06881
6:87515701:G:A	50	100	0.96	0.0236
6:87515733:A:G	50	100	0.84	0.01616
6:87515868:G:C	50	100	1	0.06845
6:87515942:A:G	50	98	1	0.06899
6:87515980:T:C	50	100	1	0.1024
6:87516145:G:A	50	100	1	0.293
6:87516150:T:C	50	100	1	0.06881
6:87516383:A:G	50	100	0.98	0.01144
6:87516923:A:G	50	100	1	0.2865
6:87517669:T:C	50	100	1	0.06899
6:87518806:G:A	50	100	1	0.06899
6:87519184:A:G	50	98	1	0.1207
6:87519210:A:G	50	92	0.98	0.2117
6:87519212:A:G	50	100	0.99	0.1019
6:87519414:A:G	50	100	1	0.06881
6:87519545:C:T	50	100	1	0.06881
6:87520764:G:C	50	100	1	0.02324
6:87520807:T:G	50	100	1	0.01344
6:87521014:G:A	50	100	1	0.4875
6:87521242:A:C	50	100	1	0.04956
6:87521567:C:T	50	100	0.99	0.06881
6:87521725:A:G	50	100	1	0.4875
6:87522027:G:A	50	100	1	0.01398
6:87522106:A:C	50	100	1	0.2658
6:87522203:G:A	50	100	1	0.06845
6:87522554:G:C	50	100	1	0.06845
6:87522640:A:G	50	100	1	0.06881
6:87522743:G:A	50	100	1	0.06881
6:87522967:G:T	50	100	1	0.08533
6:87523158:G:C	50	100	1	0.09931
6:87523565:A:C	50	100	1	0.03686
6:87523789:C:T	50	100	1	0.06881
6:87524159:A:G	50	100	1	0.06899
6:87524467:A:G	50	100	1	0.06899
6:87524825:C:T	50	100	1	0.4877
6:87525100:A:G	49	100	0.99	0.0797
6:87525101:T:A	50	100	0.99	0.0797
6:87525170:C:T	50	100	1	0.06899
6:87525494:T:A	50	100	1	0.06463
6:87525611:C:T	50	100	1	0.09967
6:87525790:G:A	50	100	1	0.01398
6:87526206:G:T	50	100	1	0.03686
6:87526231:T:C	50	100	1	0.2867
6:87526248:G:C	50	100	1	0.06845
6:87526283:A:G	50	100	1	0.4877
6:87526495:A:G	50	100	1	0.2491
6:87526578:G:A	50	100	1	0.06881
6:87526596:T:C	50	100	0.98	0.01761
6:87527010:A:G	50	100	1	0.3831
6:87527295:G:A	50	100	1	0.1024
6:87527451:C:A	50	100	1	0.3981
6:87527454:G:A	50	100	1	0.08533
6:87527467:A:G	50	98	0.98	0.01271
6:87527482:T:C	50	100	1	0.4866
6:87527883:A:T	50	100	1	0.03686
6:87528247:A:C	50	100	1	0.03722
6:87528306:T:C	50	100	1	0.1042
6:87528573:A:C	50	100	1	0.3985
6:87528623:T:G	48	100	1	0.3987
6:87528984:A:G	50	100	1	0.1055
6:87529548:T:C	50	100	1	0.09931
6:87530031:C:G	50	100	1	0.06845
6:87530066:G:C	50	100	1	0.06845
6:87530329:T:C	50	100	1	0.2999
6:87530410:G:A	50	100	1	0.2311
6:87530484:A:C	50	100	1	0.06845
6:87530852:C:T	50	100	0.97	0.01834
6:87531392:C:T	50	100	0.95	0.03359
6:87531437:A:T	50	100	1	0.06845
6:87531559:T:C	50	100	1	0.01398
6:87531659:T:C	50	100	1	0.1171
6:87531989:C:T	50	100	1	0.01344
6:87532223:T:C	50	100	1	0.03722
6:87532733:G:A	50	100	0.97	0.02814
6:87533013:T:C	50	100	1	0.1042
6:87533196:T:C	50	100	1	0.01452
6:87533311:G:A	50	100	1	0.06845
6:87533434:T:A	50	100	1	0.06881
6:87533723:C:A	50	100	1	0.0118
6:87533831:T:C	50	100	1	0.01398
6:87534930:C:T	50	100	1	0.2869
6:87535079:G:A	50	100	1	0.06935
6:87535261:T:C	50	100	1	0.01126
6:87535437:A:G	50	100	1	0.4878
6:87535676:G:T	50	96	0.96	0.04012
6:87535732:A:G	50	98	1	0.2662
6:87536053:C:T	50	100	1	0.01398
6:87536411:C:T	50	100	1	0.1169
6:87536511:C:A	50	100	1	0.04702
6:87536626:G:A	50	100	1	0.06881
6:87536733:C:A	50	100	1	0.06845
6:87536926:G:A	50	100	1	0.063
6:87537208:A:C	50	100	1	0.1048
6:87537533:A:C	50	100	1	0.2869
6:87537609:T:C	50	100	1	0.01398
6:87538519:G:A	50	100	1	0.06881
6:87538626:G:A	50	100	1	0.06881
6:87538730:T:C	50	100	1	0.06881
6:87538758:G:A	50	100	1	0.4875
6:87538925:T:C	50	100	1	0.06845
6:87539040:A:C	49	100	1	0.01434
6:87539391:G:A	50	100	1	0.07044
6:87539405:A:G	50	100	1	0.03686
6:87539634:G:A	50	100	1	0.06845
6:87539828:G:A	50	100	1	0.488
6:87539848:C:A	50	100	1	0.01398
6:87540027:C:T	50	100	1	0.03686
6:87540108:G:A	50	100	1	0.2865
6:87540363:C:T	50	100	0.99	0.2867
6:87540672:C:T	50	100	1	0.06899
6:87540871:G:T	50	100	1	0.488
6:87540902:A:G	50	100	1	0.06845
6:87541022:C:G	50	100	1	0.04067
6:87541217:T:C	50	100	1	0.4867
6:87541289:G:A	50	100	1	0.4877
6:87541359:T:C	49	100	1	0.063
6:87541597:G:A	50	100	1	0.4875
6:87541719:G:A	50	100	1	0.4154
6:87541924:G:A	50	100	1	0.01126
6:87542109:G:A	50	100	1	0.06845
6:87542151:T:A	50	100	1	0.2865
6:87542587:G:T	50	100	1	0.06845
6:87542734:G:T	50	100	1	0.1024
6:87542828:G:C	50	100	1	0.08243
6:87542829:C:G	50	100	0.98	0.04357
6:87542883:G:A	50	100	1	0.06318
6:87543123:G:A	50	100	1	0.0138
6:87543244:G:C	50	100	0.94	0.08261
6:87543269:T:C	50	100	0.99	0.09078
6:87543279:G:C	50	100	1	0.01126
6:87543534:G:A	50	100	1	0.1307
6:87543673:A:G	50	100	1	0.03686
6:87543927:C:T	50	100	1	0.01961
6:87543976:G:A	50	100	1	0.0138
6:87544064:A:G	50	98	0.98	0.03903
6:87544077:G:T	50	100	0.99	0.1024
6:87544202:T:C	50	100	0.98	0.06881
6:87544242:C:A	50	100	1	0.06881
6:87544525:C:T	50	100	1	0.4301
6:87544644:G:A	50	100	1	0.01144
6:87544714:G:A	50	100	1	0.1167
6:87544732:C:G	50	100	1	0.06881
6:87544924:T:C	50	100	1	0.01126
6:87545124:G:C	50	100	1	0.06845
6:87545176:T:C	50	100	1	0.4156
6:87545487:A:G	50	100	1	0.06699
6:87545556:A:G	50	100	1	0.03686
6:87545720:T:C	50	100	1	0.2863
6:87545998:C:T	50	100	1	0.03686
6:87546374:T:G	50	100	1	0.2487
6:87546831:C:T	50	100	0.99	0.01761
6:87546914:A:C	50	100	1	0.06881
6:87547733:G:A	50	100	1	0.06881
6:87547859:C:T	50	100	1	0.06863
6:87547931:T:C	50	100	1	0.2863
6:87548451:C:T	50	100	1	0.4154
6:87548751:T:C	50	100	1	0.0138
6:87548889:G:C	50	100	1	0.02778
6:87548934:C:A	50	100	1	0.06881
6:87549004:A:T	50	100	1	0.06881
6:87549056:A:T	50	100	1	0.06845
6:87549507:C:T	49	98	1	0.2859
6:87549755:A:G	50	100	1	0.02778
6:87549931:A:G	50	100	1	0.02778
6:87550074:A:G	50	100	1	0.0138
6:87550116:G:A	50	100	1	0.1026
6:87550217:T:C	50	98	0.88	0.04158
6:87550415:T:C	50	100	1	0.03686
6:87550648:G:A	50	100	1	0.01089
6:87550693:A:G	50	100	1	0.06899
6:87550724:A:T	49	100	1	0.03686
6:87550919:G:A	50	100	1	0.06881
6:87551368:A:G	50	100	1	0.06881
6:87551432:C:A	50	100	1	0.4158
6:87551872:C:A	50	100	1	0.01416
6:87552190:C:T	50	100	1	0.03686
6:87552458:T:C	50	100	0.91	0.02106
6:87552678:G:C	50	100	1	0.0138
6:87552847:C:T	50	100	1	0.06881
6:87552895:A:G	50	100	1	0.06917
6:87553229:G:A	50	100	1	0.02778
6:87553257:T:C	50	100	1	0.01471
6:87553290:G:A	50	100	1	0.06881
6:87553369:G:A	50	100	1	0.03686
6:87554515:A:G	50	100	1	0.1024
6:87555871:T:C	50	100	1	0.09659
6:87555985:T:G	50	100	0.98	0.08533
6:87556101:T:C	50	100	0.99	0.07789
6:87556633:T:A	50	100	0.86	0.01271
6:87556634:A:T	49	100	0.98	0.04684
6:87556810:T:A	42	95.2	0.96	0.01507
6:87556857:G:A	50	100	1	0.03704
6:87557596:A:G	50	100	1	0.2859
6:87557614:T:G	50	100	1	0.0138
6:87557745:T:A	50	100	0.99	0.01852
6:87558549:G:C	50	100	1	0.01398
6:87558553:G:A	50	100	1	0.2861
6:87558570:T:C	50	100	1	0.4911
6:87558626:A:G	50	100	1	0.08533
6:87558967:G:A	50	100	1	0.1111
6:87558984:G:A	50	100	1	0.08533
6:87559278:T:C	50	100	1	0.03686
6:87559398:C:T	48	100	1	0.08533
6:87559455:C:T	48	95.8	1	0.08442
6:87559464:A:C	41	87.8	0.62	0.02033
6:87559562:T:C	49	100	1	0.08533
6:87559639:G:A	50	100	1	0.08533
6:87559732:A:G	50	100	1	0.1098
6:87559810:C:T	50	100	0.98	0.02778
6:87559848:A:G	50	100	1	0.01416
6:87559901:C:T	50	100	1	0.03686
6:87560682:C:T	50	100	1	0.08533
6:87560968:A:G	50	100	1	0.08533
6:87561229:A:G	50	100	1	0.2859
6:87562022:T:C	50	100	1	0.01797
6:87562063:C:A	50	100	1	0.08569
6:87562268:C:T	50	100	1	0.01089
6:87563210:C:T	50	100	1	0.09096
6:87564251:A:C	50	100	1	0.08551
6:87564253:G:A	50	100	1	0.325
6:87564350:T:C	50	100	1	0.0138
6:87564535:G:T	50	100	1	0.08551
6:87564635:C:T	50	100	1	0.413
6:87564789:C:G	50	100	1	0.01398
6:87564879:A:G	50	100	0.99	0.08533
6:87565047:G:C	50	100	1	0.08533
6:87565163:C:T	50	100	1	0.08533
6:87565483:T:C	50	100	1	0.04466
6:87565693:A:C	50	100	1	0.04757
6:87565698:T:A	50	100	1	0.1213
6:87565978:A:T	50	100	1	0.04466
6:87566518:A:C	50	100	1	0.01398
6:87566569:C:A	50	100	1	0.03686
6:87566662:T:C	50	100	1	0.398
6:87566702:C:T	50	100	1	0.04466
6:87567112:C:T	50	100	1	0.02052
6:87567840:C:T	50	100	1	0.1572
6:87567961:C:T	50	98	0.79	0.01834
6:87568215:A:T	50	100	1	0.0138
6:87568337:C:T	50	100	1	0.06609
6:87568387:C:G	50	100	1	0.0138
6:87568426:G:C	50	100	1	0.04775
6:87568478:T:C	50	100	1	0.2859
6:87569155:A:G	50	100	1	0.04466
6:87569223:G:A	50	100	1	0.03686
6:87569564:T:C	50	100	1	0.0118
6:87569926:T:C	50	100	1	0.1098
6:87570018:A:G	50	100	1	0.08569
6:87570154:C:T	50	100	0.98	0.06609
6:87570576:G:C	50	100	0.98	0.03686
6:87570614:C:T	50	100	1	0.2859
6:87570805:C:T	50	100	0.99	0.01216
6:87570811:T:C	50	100	1	0.2859
6:87570965:A:C	50	100	1	0.03613
6:87571803:T:C	50	100	1	0.08569
6:87571836:G:A	50	100	1	0.08569
6:87572501:A:G	50	100	1	0.08569
6:87572903:A:C	50	100	1	0.2863
6:87572935:C:T	50	98	1	0.3226
6:87573217:G:A	50	100	1	0.3978
6:87573408:T:C	50	100	1	0.0138
6:87573701:A:C	50	100	1	0.06609
6:87573702:A:C	50	100	1	0.3248
6:87574645:C:A	50	100	1	0.08533
6:87574981:T:C	50	100	1	0.2859
6:87576519:G:A	47	95.7	0.97	0.4824
6:87576555:C:T	50	100	1	0.0138
6:87576625:C:T	50	100	1	0.0138
6:87577190:T:C	50	100	1	0.06609
6:87577396:T:C	50	100	1	0.2859
6:87577696:T:C	50	100	1	0.08588
6:87577800:T:C	50	100	1	0.3978
6:87578110:C:A	50	100	0.98	0.3972
6:87578116:C:G	50	100	0.88	0.06282
6:87578118:C:G	46	100	1	0.03976
6:87578210:T:C	50	100	1	0.01235
6:87578416:C:A	50	100	0.95	0.03613
6:87578576:C:A	50	100	1	0.01089
6:87579975:G:A	50	100	1	0.4909
6:87580432:G:A	50	100	1	0.2876
6:87580680:T:C	49	100	1	0.2859
6:87581363:C:T	50	100	1	0.413
6:87582573:A:G	50	100	1	0.2651
6:87582583:T:A	50	100	1	0.03686
6:87582836:C:A	50	100	1	0.06663
6:87582909:T:C	50	100	1	0.01471
6:87583227:G:A	50	100	1	0.01761
6:87583905:T:C	50	100	1	0.04484
6:87584579:C:T	50	100	1	0.08551
6:87584591:A:T	50	100	1	0.08551
6:87584672:G:A	50	100	1	0.0138
6:87584817:A:C	50	100	1	0.03686
6:87584979:A:T	50	100	1	0.03686
6:87585000:T:G	50	100	1	0.09332
6:87585073:A:C	50	100	1	0.01216
6:87585392:G:A	50	100	1	0.0138
6:87586002:T:A	50	100	1	0.3978
6:87586017:G:C	50	100	1	0.03686
6:87586421:C:A	50	100	1	0.1151
6:87586610:C:T	50	100	1	0.01398
6:87586718:C:T	50	100	1	0.4123
6:87586738:G:A	50	100	0.96	0.01725
6:87586959:A:C	50	100	1	0.01688
6:87587339:G:T	50	100	1	0.2858
6:87587380:C:T	50	100	1	0.0138
6:87587611:T:C	50	100	1	0.01198
6:87587690:C:T	50	100	1	0.01471
6:87588120:C:A	50	100	1	0.06609
6:87588221:C:T	50	100	1	0.01471
6:87588626:T:C	50	100	1	0.08588
6:87588696:C:A	50	100	1	0.4906
6:87588932:A:G	50	100	1	0.06609
6:87589592:A:C	50	100	1	0.3978
6:87589639:C:G	50	100	1	0.01489
6:87589729:A:T	50	100	1	0.0138
6:87590087:T:C	50	100	1	0.04466
6:87590295:A:G	50	100	1	0.2859
6:87590416:T:A	50	100	1	0.4907
6:87590514:A:G	50	100	1	0.01198
6:87590908:G:A	50	100	1	0.4125
6:87591449:A:G	50	100	1	0.06627
6:87591644:A:G	50	100	1	0.03413
6:87592068:G:A	50	100	1	0.08533
6:87592729:G:A	50	100	1	0.08533
6:87593116:A:C	50	100	0.94	0.02088
6:87593188:T:C	50	100	1	0.08533
6:87593984:T:C	50	100	1	0.2859
6:87594249:A:C	50	100	1	0.2861
6:87594659:T:C	50	100	1	0.01235
6:87594908:A:G	50	100	0.88	0.01434
6:87595044:A:G	50	98	1	0.4116
6:87595171:G:A	50	100	0.99	0.02306
6:87595361:A:G	50	100	1	0.11
6:87595407:T:C	50	100	1	0.07825
6:87595660:A:G	50	100	1	0.08533
6:87595924:C:T	50	100	0.96	0.01035
6:87595992:C:T	50	100	0.99	0.0138
6:87596177:C:A	50	100	1	0.3976
6:87597162:A:T	50	100	1	0.01761
6:87597416:C:T	50	100	1	0.01761
6:87597680:T:C	49	91.8	0.84	0.02505
6:87597731:T:A	50	100	1	0.03631
6:87597732:A:T	50	100	1	0.04012
6:87597754:A:C	50	100	1	0.01688
6:87598129:C:T	50	100	0.94	0.02088
6:87598519:A:G	50	100	1	0.08533
6:87598601:A:G	50	100	0.96	0.04666
6:87598893:C:T	50	100	1	0.06609
6:87598894:G:A	50	100	1	0.4125
6:87599018:C:T	50	100	1	0.01416
6:87599482:C:T	50	100	1	0.4906
6:87599609:G:A	50	100	1	0.08533
6:87599755:C:G	50	100	1	0.06609
6:87599865:C:T	50	100	1	0.4125
6:87599987:G:A	50	100	1	0.2859
6:87600265:C:T	50	100	1	0.02542
6:87600609:G:A	50	100	1	0.08533
6:87600905:A:G	50	100	1	0.2859
6:87601118:G:A	50	100	1	0.08533
6:87601542:T:C	50	100	1	0.2869
6:87601543:G:A	50	100	1	0.4906
6:87601688:T:C	50	100	1	0.08533
6:87601739:C:A	50	100	1	0.03686
6:87602257:A:G	50	100	1	0.4924
6:87602275:A:G	50	100	1	0.1098
6:87602913:T:A	43	95.3	0.99	0.1069
6:87602914:A:T	44	95.5	0.99	0.1077
6:87602934:A:G	49	100	1	0.01779
6:87602954:A:T	50	100	1	0.0236
6:87603081:G:A	50	100	1	0.04466
6:87603486:C:A	50	100	1	0.01489
6:87603655:T:C	50	100	1	0.06609
6:87603987:T:C	50	100	1	0.03686
6:87604190:G:C	50	100	1	0.03686
6:87604412:A:G	50	100	1	0.06609
6:87605845:T:C	50	100	1	0.06663
6:87606468:G:C	50	100	0.99	0.0797
6:87607557:A:G	50	100	1	0.0138
6:87607852:A:G	50	100	1	0.02269
6:87607910:C:G	50	100	0.99	0.0797
6:87607957:G:C	50	100	0.98	0.2938
6:87608530:T:G	50	100	1	0.07516
6:87608676:T:C	50	100	1	0.01471
6:87608877:G:T	50	100	1	0.1031
6:87608879:T:C	50	100	1	0.1031
6:87608881:T:A	50	100	1	0.1028
6:87609165:G:A	50	100	0.98	0.03631
6:87609713:G:A	50	100	1	0.01398
6:87610556:A:T	47	95.7	0.97	0.1469
6:87610923:T:C	50	96	1	0.2938
6:87611027:C:G	50	100	1	0.0138
6:87611080:G:A	50	100	0.99	0.0797
6:87611172:A:G	50	96	0.9	0.04085
6:87611324:G:C	50	100	1	0.1307
6:87611865:T:C	50	100	1	0.01924
6:87612279:G:A	50	100	1	0.1117
6:87613420:A:G	50	100	1	0.2939
6:87613513:C:T	50	100	1	0.0797
6:87613726:C:T	50	100	1	0.0797
6:87614160:C:T	50	100	1	0.06627
6:87614295:T:C	50	98	1	0.1304
6:87614359:G:T	50	100	1	0.01471
6:87614424:T:C	50	98	1	0.2683
6:87614617:T:C	50	100	1	0.06627
6:87614861:A:C	50	98	1	0.2939
6:87615116:G:C	50	98	0.99	0.413
6:87615552:G:A	50	100	1	0.1117
6:87616684:A:G	50	100	1	0.2941
6:87616725:T:C	50	100	0.99	0.01198
6:87617462:C:T	50	100	1	0.01344
6:87617620:G:C	50	98	1	0.3745
6:87617637:G:A	50	100	1	0.02269
6:87618301:T:C	50	100	1	0.01525
6:87618356:C:T	50	98	1	0.01725
6:87618515:G:A	50	100	1	0.0797
6:87618535:A:G	50	100	1	0.03958
6:87618635:T:C	50	100	1	0.01471
6:87618704:A:G	50	100	1	0.01362
6:87619709:A:G	50	100	1	0.2939
6:87620224:C:T	50	100	1	0.0797
6:87620884:T:A	50	100	1	0.2939
6:87621246:A:G	50	100	1	0.03068
6:87621340:C:T	50	100	1	0.06627
6:87621581:A:G	50	100	1	0.2939
6:87622103:A:G	50	100	0.76	0.03486
6:87622594:T:C	50	100	1	0.01362
6:87622858:A:T	50	100	1	0.01362
6:87623422:G:A	50	100	1	0.0797
6:87623534:C:T	50	100	0.81	0.02179
6:87623799:A:G	50	100	1	0.2939
6:87623832:C:T	50	100	1	0.03631
6:87623859:G:A	50	100	1	0.0797
6:87624176:G:A	50	100	1	0.3989
6:87624451:C:G	50	100	1	0.0797
6:87624766:T:C	50	100	0.97	0.03903
6:87624882:C:T	50	100	1	0.06627
6:87625093:T:C	50	100	1	0.0797
6:87625331:A:G	50	100	1	0.03631
6:87625448:G:C	50	100	0.98	0.01725
6:87625525:C:T	50	100	1	0.4887
6:87625929:T:C	50	100	1	0.02433
6:87626264:A:G	50	100	1	0.01235
6:87626970:C:T	50	100	1	0.03631
6:87627228:A:C	48	100	1	0.02269
6:87627331:T:C	45	93.3	1	0.0797
6:87627862:G:A	50	100	1	0.07516
6:87628305:C:G	50	100	1	0.02269
6:87628655:A:G	50	100	1	0.4887
6:87628868:A:C	50	100	1	0.03631
6:87629034:T:C	50	100	1	0.2939
6:87629083:A:G	50	100	0.88	0.01416
6:87629378:T:C	50	100	1	0.0797
6:87629462:T:C	50	100	1	0.03631
6:87629533:G:C	50	100	1	0.2939
6:87629693:G:C	50	100	1	0.0797
6:87630607:A:G	50	100	1	0.02269
6:87630850:G:A	50	100	0.99	0.3248
6:87631147:C:A	50	100	1	0.01688
6:87631569:G:T	50	100	1	0.0797
6:87631652:C:T	50	100	1	0.1028
6:87632495:A:G	50	100	1	0.01362
6:87633600:T:C	50	100	1	0.3744
6:87634084:T:G	50	100	1	0.01688
6:87634126:G:A	50	98	1	0.4886
6:87634247:T:G	50	98	1	0.112
6:87635330:A:G	50	98	1	0.4946
6:87635475:G:A	50	100	1	0.03631
6:87636224:G:A	50	100	0.92	0.04031
6:87636651:T:C	50	100	1	0.07516
6:87638073:A:G	50	100	0.99	0.01235
6:87638693:T:C	50	100	0.97	0.03994
6:87638958:G:A	50	98	0.99	0.01652
6:87639278:T:G	50	100	0.98	0.2943
6:87640069:G:A	50	100	1	0.2947
6:87640851:A:G	50	100	1	0.0394
6:87641360:G:A	50	100	1	0.03631
6:87641981:C:A	50	100	1	0.07952
6:87642299:T:A	50	100	1	0.07952
6:87642407:G:A	50	98	0.98	0.2943
6:87642758:C:G	50	100	1	0.01924
6:87643000:A:G	50	100	1	0.01452
6:87643298:C:T	50	100	1	0.0236
6:87643435:G:A	50	100	1	0.07298
6:87643544:C:T	50	100	1	0.01235
6:87643601:C:G	50	100	1	0.06572
6:87643978:G:A	50	100	1	0.07298
6:87644078:C:T	32	81.2	0.74	0.06028
6:87644082:T:C	40	87.5	0.74	0.05919
6:87644233:C:T	50	100	1	0.01362
6:87644285:G:A	50	100	1	0.02269
6:87644534:G:C	50	100	1	0.07335
6:87644551:A:T	50	100	1	0.01362
6:87645028:T:C	50	100	1	0.2941
6:87645119:A:G	50	100	1	0.1062
6:87645237:T:A	50	100	1	0.07298
6:87645347:A:G	50	100	1	0.07298
6:87645888:T:A	50	100	1	0.07298
6:87645995:C:T	48	81.2	0.97	0.3146
6:87646715:T:C	50	100	1	0.07298
6:87647187:C:T	50	100	1	0.01924
6:87647197:G:C	50	100	1	0.2941
6:87647242:T:C	50	100	1	0.07298
6:87647454:C:T	50	100	1	0.03631
6:87647483:A:C	50	100	1	0.01253
6:87647541:C:A	50	100	1	0.01434
6:87647558:C:T	50	100	0.97	0.03667
6:87647909:A:G	50	100	1	0.03649
6:87648031:G:C	50	100	1	0.2939
6:87648116:G:C	50	100	0.99	0.01344
6:87648693:C:T	50	100	1	0.01253
6:87649980:A:G	50	100	1	0.07298
6:87650113:A:G	50	100	0.98	0.01743
6:87650776:G:T	50	100	1	0.01398
6:87651018:C:G	50	100	0.99	0.1098
6:87651299:G:A	50	100	0.99	0.4891
6:87651337:C:T	50	100	1	0.07298
6:87651621:C:T	50	100	1	0.07298
6:87652023:C:T	49	100	1	0.1029
6:87652163:G:A	50	100	1	0.1431
6:87652448:A:G	50	100	1	0.03631
6:87652956:A:G	50	100	1	0.1033
6:87653225:C:T	50	100	1	0.07298
6:87653494:T:C	50	100	1	0.07407
6:87653854:A:G	50	100	1	0.0138
6:87654636:A:G	50	100	1	0.07298
6:87654753:G:A	50	100	1	0.07298
6:87655098:A:G	50	100	1	0.0138
6:87655669:T:A	50	94	0.94	0.2057
6:87655672:T:A	50	96	0.97	0.02142
6:87655728:C:T	50	100	1	0.07298
6:87655927:T:G	50	100	1	0.01325
6:87656353:C:T	50	100	1	0.03667
6:87656359:G:A	50	100	1	0.01434
6:87656360:G:A	50	100	1	0.01398
6:87656404:G:A	50	100	1	0.0984
6:87656482:G:A	50	100	1	0.4105
6:87656551:C:T	50	100	1	0.01325
6:87656598:T:A	48	100	0.99	0.08134
6:87656884:A:G	50	100	1	0.4178
6:87656990:C:T	50	88	0.94	0.3332
6:87657053:A:G	50	100	1	0.2916
6:87657150:T:C	50	100	0.97	0.06227
6:87657364:C:T	50	100	0.99	0.3157
6:87657690:T:C	50	100	1	0.03922
6:87657842:T:C	50	100	1	0.03649
6:87657917:A:G	50	100	1	0.06427
6:87658200:G:A	50	100	0.99	0.01924
6:87658282:C:G	50	100	1	0.03922
6:87658613:T:C	50	100	1	0.01398
6:87659022:C:G	46	93.5	1	0.03976
6:87659029:G:C	49	100	1	0.02015
6:87659246:T:G	50	100	1	0.0423
6:87659314:G:A	50	100	1	0.06427
6:87659604:G:A	50	100	1	0.0394
6:87659676:G:A	50	100	1	0.03922
6:87659727:C:T	50	100	1	0.1097
6:87660125:G:A	49	100	1	0.08406
6:87660507:T:C	50	100	1	0.02288
6:87660634:A:C	50	98	1	0.2725
6:87660878:C:T	50	100	1	0.0423
6:87661046:C:G	50	100	1	0.03631
6:87661141:G:C	50	100	1	0.08388
6:87661239:C:A	50	100	1	0.1098
6:87661342:T:C	50	100	1	0.2716
6:87661698:C:T	50	100	1	0.0423
6:87661722:A:G	50	100	0.93	0.01162
6:87662135:A:G	50	100	0.99	0.01979
6:87662281:C:T	50	100	0.91	0.02179
6:87662285:C:T	50	100	1	0.03922
6:87662381:G:A	50	100	1	0.03649
6:87662474:A:C	50	100	1	0.01398
6:87662933:T:A	50	100	1	0.03922
6:87663818:A:G	50	100	1	0.03922
6:87663892:T:G	50	100	1	0.0423
6:87663933:G:A	50	100	1	0.01779
6:87663959:A:G	50	100	1	0.0423
6:87664069:A:G	50	100	1	0.03922
6:87664433:T:C	50	100	1	0.01398
6:87665620:G:A	50	100	1	0.03922
6:87666041:G:C	50	100	1	0.02306
6:87666195:G:A	50	100	1	0.03631
6:87666280:T:C	50	100	1	0.02288
6:87667206:C:G	50	100	1	0.0423
6:87667228:T:C	50	100	1	0.0423
6:87667331:T:C	50	100	1	0.03631
6:87668153:C:G	50	100	0.97	0.04012
6:87668196:A:C	50	100	1	0.04049
6:87668224:G:A	50	100	1	0.04049
6:87668292:T:C	50	100	1	0.04303
6:87668310:C:T	50	100	0.99	0.0276
6:87668340:A:G	50	100	1	0.04303
6:87668352:G:T	50	100	1	0.04303
6:87668641:G:C	50	100	1	0.3611
6:87668855:C:T	50	100	1	0.01162
6:87669687:G:A	50	100	1	0.01398
6:87670028:C:G	50	100	1	0.02723
6:87670093:A:T	50	100	1	0.3611
6:87670228:C:T	50	98	1	0.01779
6:87670425:C:G	50	100	1	0.1837
6:87670431:G:A	50	100	1	0.04303
6:87670894:C:T	50	100	0.99	0.03867
6:87670966:G:A	50	100	1	0.01616
6:87671503:C:G	50	100	1	0.3544
6:87671640:A:G	50	100	1	0.1839
6:87672302:C:G	50	100	1	0.01398
6:87672392:G:C	50	100	1	0.01162
6:87673141:G:A	50	94	1	0.2718
6:87673490:A:T	50	100	1	0.01126
6:87673554:T:C	50	100	1	0.1
6:87673853:A:G	50	98	1	0.2569
6:87674043:C:T	50	98	1	0.03268
6:87674162:T:C	50	100	1	0.272
6:87674369:G:C	50	100	1	0.04303
6:87674549:G:A	50	100	1	0.01325
6:87674642:A:T	50	96	0.74	0.04139
6:87674644:T:A	49	100	0.94	0.02869
6:87674812:C:T	50	100	0.96	0.04321
6:87675159:T:C	50	100	1	0.04303
6:87675213:C:T	50	100	1	0.01126
6:87675301:T:C	50	100	1	0.09985
6:87675660:G:A	50	100	1	0.03976
6:87675861:G:A	50	100	1	0.04321
6:87676059:C:A	50	100	0.85	0.01816
6:87676147:A:G	50	100	1	0.01289
6:87676231:G:A	50	100	1	0.0699
6:87676284:G:A	50	100	1	0.02524
6:87676291:C:T	50	98	0.99	0.07226
6:87676292:A:G	50	96	0.98	0.07335
6:87676321:T:C	50	100	0.98	0.04357
6:87676335:G:A	50	100	1	0.01943
6:87676419:A:T	48	91.7	1	0.3524
6:87676520:G:A	50	96	0.99	0.1004
6:87676628:A:C	50	100	1	0.04375
6:87676632:T:C	50	100	1	0.01434
6:87676684:G:A	50	100	1	0.01289
6:87676793:T:C	50	100	1	0.08715
6:87676812:T:C	50	98	0.81	0.01325
6:87676814:C:T	50	100	1	0.01307
6:87676974:G:C	50	100	1	0.04303
6:87677106:A:G	50	100	1	0.01289
6:87677197:A:G	50	100	1	0.01779
6:87677475:C:T	50	100	1	0.1389
6:87677641:C:G	50	100	1	0.2603
6:87677739:A:T	50	100	1	0.01035
6:87678231:T:C	50	100	1	0.01107
6:87680005:A:T	50	100	1	0.1836
6:87680014:C:T	50	100	1	0.1389
6:87680328:T:C	50	100	1	0.04303
6:87680361:A:G	50	100	1	0.09985
6:87680457:G:A	50	100	1	0.03922
6:87680514:A:G	50	100	1	0.3553
6:87680711:C:T	50	100	1	0.01289
6:87681024:G:A	50	100	1	0.04303
6:87681195:G:A	50	100	1	0.04303
6:87681212:A:G	50	100	1	0.09985
6:87681221:A:G	50	100	1	0.02524
6:87681974:A:G	50	100	1	0.01289
6:87682016:G:A	50	100	1	0.3103
6:87682755:G:A	50	100	1	0.04303
6:87682839:C:A	50	100	1	0.01289
6:87682918:G:A	50	100	1	0.01289
6:87683164:A:T	50	100	1	0.01398
6:87683214:C:T	50	100	1	0.01289
6:87683730:T:G	50	100	1	0.01398
6:87683826:A:C	50	100	1	0.09985
6:87683854:A:G	50	100	1	0.3557
6:87683926:A:G	50	100	1	0.01398
6:87683987:T:C	50	100	1	0.3555
6:87684240:C:A	50	100	1	0.3284
6:87684465:T:C	50	100	1	0.1
6:87684677:T:C	50	100	1	0.04611
6:87685132:T:C	50	100	1	0.1806
6:87685313:T:G	50	100	1	0.09985
6:87685429:G:A	49	100	1	0.06645
6:87685808:C:G	50	100	1	0.136
6:87685854:T:A	50	100	1	0.03631
6:87686499:T:C	50	100	1	0.02124
6:87686556:C:T	50	100	1	0.04611
6:87686604:C:A	50	100	1	0.2524
6:87686717:G:A	50	100	1	0.01434
6:87687058:A:T	50	100	1	0.0463
6:87687191:G:A	50	100	1	0.09985
6:87687247:A:G	50	100	1	0.04611
6:87687555:T:G	50	100	1	0.3105
6:87687856:A:T	50	100	1	0.09985
6:87687914:G:A	50	100	1	0.04611
6:87687918:C:T	50	100	1	0.136
6:87687948:T:C	50	100	1	0.272
6:87687995:C:G	50	100	1	0.02524
6:87688037:T:C	50	100	1	0.09985
6:87688137:T:C	50	100	1	0.04611
6:87688474:A:G	50	100	1	0.1
6:87688608:A:G	50	100	1	0.04611
6:87688637:T:C	50	100	0.98	0.04593
6:87688841:T:G	50	100	1	0.136
6:87688856:G:A	50	100	1	0.04593
6:87689000:T:C	50	100	1	0.3597
6:87689106:G:C	50	100	1	0.136
6:87689140:T:C	50	100	1	0.01779
6:87689267:C:A	50	100	1	0.1358
6:87689329:C:T	50	100	1	0.04593
6:87689366:A:T	50	100	1	0.03631
6:87689849:T:A	50	100	1	0.03631
6:87689887:G:A	50	100	1	0.01398
6:87689904:C:T	50	100	1	0.04593
6:87689976:C:A	50	100	1	0.1358
6:87690085:A:C	50	100	1	0.04593
6:87690221:C:A	50	100	1	0.03631
6:87690238:C:A	50	100	1	0.3134
6:87690465:C:T	50	100	1	0.04303
6:87690578:T:C	50	100	1	0.1387
6:87690794:A:G	50	100	1	0.2723
6:87690916:C:T	50	100	1	0.3097
6:87690921:G:A	50	100	1	0.3727
6:87691123:C:G	50	100	1	0.04303
6:87691152:G:A	50	100	1	0.01235
6:87691186:A:T	50	100	1	0.03722
6:87691390:G:A	50	96	1	0.02269
6:87691395:C:A	50	100	1	0.04303
6:87691441:A:T	38	81.6	0.99	0.1184
6:87691442:A:T	43	93	0.94	0.02179
6:87691503:T:G	50	100	1	0.03649
6:87691644:T:A	50	100	1	0.06391
6:87691672:G:C	50	100	1	0.04303
6:87692132:G:A	50	100	1	0.01053
6:87692739:G:A	50	100	1	0.01216
6:87692759:G:A	50	100	1	0.04303
6:87692765:G:A	50	100	0.96	0.1389
6:87693004:G:A	50	100	1	0.04303
6:87693208:G:A	50	100	1	0.07262
6:87693588:G:A	50	100	1	0.01725
6:87693678:T:C	50	100	0.94	0.01107
6:87693679:T:C	50	100	1	0.04303
6:87693690:A:G	50	100	1	0.1066
6:87693711:T:C	50	100	1	0.2618
6:87693993:G:A	50	98	1	0.01035
6:87694728:C:G	50	100	1	0.02524
6:87695542:T:C	49	100	1	0.03631
6:87695788:T:A	50	100	1	0.02524
6:87695867:A:G	50	100	1	0.2732
6:87696126:C:T	50	100	1	0.01743
6:87696274:A:G	50	100	1	0.01725
6:87696292:G:A	50	98	0.9	0.01761
6:87696497:C:T	50	100	1	0.01725
6:87696518:G:A	50	100	1	0.04357
6:87696569:C:T	50	100	1	0.01834
6:87696676:G:A	49	98	1	0.08787
6:87696841:T:A	50	100	1	0.04321
6:87696938:G:A	50	100	0.99	0.3117
6:87697034:G:A	50	100	1	0.102
6:87697159:C:A	50	100	1	0.2647
6:87697186:G:A	50	100	1	0.04303
6:87697221:G:A	50	100	0.8	0.01344
6:87697400:C:T	50	100	1	0.04321
6:87697472:A:G	50	100	1	0.03631
6:87697629:C:T	50	100	1	0.04303
6:87698308:C:T	50	94	0.9	0.04049
6:87698461:C:G	50	100	1	0.02433
6:87698477:T:C	50	100	1	0.04303
6:87698580:A:G	50	100	1	0.04303
6:87698842:T:C	50	100	1	0.03631
6:87700044:T:C	50	100	0.99	0.01416
6:87700077:T:C	50	100	1	0.04303
6:87700085:C:A	50	100	1	0.02941
6:87700125:A:G	50	100	1	0.03086
6:87700216:T:C	50	100	1	0.01743
6:87700332:G:A	50	100	1	0.2691
6:87700452:C:T	50	100	1	0.102
6:87700704:A:G	50	100	0.99	0.04303
6:87700789:T:G	50	100	1	0.04303
6:87701209:G:A	50	100	1	0.04303
6:87701227:C:G	50	100	1	0.04303
6:87701237:A:G	50	100	1	0.102
6:87701866:G:A	49	100	1	0.1017
6:87702050:A:G	50	100	0.98	0.3936
6:87702116:G:A	50	100	1	0.02996
6:87702172:A:G	50	100	0.99	0.4058
6:87702195:C:G	50	100	1	0.04139
6:87702927:G:T	50	100	0.92	0.0187
6:87702928:G:T	50	100	0.92	0.01852
6:87703068:A:G	50	100	0.99	0.2718
6:87703164:G:A	50	100	1	0.1062
6:87703539:G:A	50	100	1	0.1015
6:87703554:G:C	50	100	0.99	0.03649
6:87704203:A:T	50	100	0.99	0.0167
6:87704506:G:A	50	100	0.92	0.01144
6:87704863:C:T	50	100	0.98	0.4047
6:87704981:A:G	50	100	0.98	0.4045
6:87705548:C:A	50	100	1	0.01743
6:87705572:C:T	50	100	1	0.01307
6:87705790:C:T	50	100	1	0.08842
6:87705936:C:T	50	100	0.99	0.05428
6:87706423:A:G	50	100	0.99	0.3201
6:87706550:A:G	50	100	0.99	0.4196
6:87706852:A:G	50	100	1	0.1178
6:87707093:G:A	50	100	1	0.1055
6:87707492:A:C	50	100	0.99	0.3695
6:87707560:A:G	50	100	0.77	0.02179
6:87707733:T:A	50	94	0.98	0.3751
6:87707748:A:T	50	90	0.95	0.3588
6:87707756:T:A	50	78	0.8	0.1097
6:87707871:C:G	49	100	0.98	0.03141
6:87707893:G:A	50	100	1	0.01253
6:87707998:G:A	50	100	0.97	0.0285
6:87708051:G:A	50	100	0.98	0.03141
6:87708359:C:T	50	100	1	0.3302
6:87709011:G:A	50	98	1	0.3301
6:87709335:G:A	50	98	0.97	0.2671
6:87709873:C:T	50	100	0.97	0.0285
6:87710388:G:A	50	100	1	0.03159
6:87710658:A:G	50	100	1	0.1543
6:87711184:G:A	50	100	1	0.3384
6:87711567:G:A	50	100	1	0.1058
6:87711767:A:C	50	100	1	0.1088
6:87712151:G:A	50	100	0.98	0.02651
6:87712187:C:T	50	100	1	0.01235
6:87712602:G:A	50	100	1	0.01325
6:87712944:C:G	49	95.9	0.97	0.2669
6:87713447:C:T	50	98	1	0.1057
6:87713893:A:T	50	100	0.99	0.03214
6:87714507:T:G	50	100	0.97	0.02869
6:87714671:C:A	50	100	1	0.02723
6:87714791:T:C	50	100	1	0.3406
6:87715048:C:G	50	100	1	0.02723
6:87715440:A:G	50	100	1	0.02723
6:87716594:G:A	50	100	0.98	0.1276
6:87716643:A:G	50	100	0.99	0.1088
6:87716759:A:G	50	98	0.97	0.02778
6:87716784:G:A	49	100	1	0.01398
6:87716786:A:G	49	100	0.99	0.1089
6:87717379:C:T	50	100	1	0.04866
6:87718417:G:A	50	100	0.99	0.1068
6:87718421:C:T	50	100	0.97	0.08551
6:87719417:G:A	50	100	1	0.01471
6:87720619:G:A	50	100	0.99	0.01471
6:87720646:G:A	49	100	1	0.03377
6:87720826:T:G	50	100	1	0.03395
6:87721467:A:G	50	100	1	0.104
6:87721488:T:C	50	100	1	0.1133
6:87721648:C:T	50	100	1	0.1768
6:87721995:G:A	50	100	1	0.1091
6:87722155:G:A	50	100	0.99	0.09895
6:87722331:A:G	50	100	1	0.1785
6:87722814:A:C	50	100	1	0.01344
6:87722934:C:T	50	100	1	0.1091
6:87722954:C:G	50	100	1	0.02633
6:87722997:T:A	50	100	1	0.03177
6:87723133:T:A	50	100	0.95	0.01489
6:87723693:T:C	50	100	1	0.02633
6:87723804:A:G	50	100	1	0.1725
6:87723905:G:A	50	100	0.86	0.01107
6:87723945:A:G	50	100	1	0.01452
6:87723949:A:G	50	100	1	0.3005
6:87724147:T:C	50	100	1	0.1725
6:87724377:A:G	50	100	1	0.1719
6:87724672:T:C	50	100	0.99	0.1264
6:87724795:G:A	50	100	1	0.1725
6:87724801:G:A	50	100	1	0.03377
6:87724886:A:G	50	100	0.98	0.02578
6:87724977:G:C	50	100	0.94	0.03377
6:87726154:C:T	50	100	1	0.1089
6:87726440:T:C	50	98	0.98	0.221
6:87726485:T:G	50	98	0.99	0.3945
6:87726527:T:C	50	98	0.98	0.2217
6:87726547:C:T	50	100	0.99	0.01452
6:87727323:G:A	50	100	0.96	0.03613
6:87727519:G:A	50	98	1	0.1373
6:87727861:T:C	50	100	0.95	0.01416
6:87728328:T:C	50	100	1	0.01434
6:87728385:A:G	50	100	0.99	0.03341
6:87728536:C:G	50	100	1	0.01852
6:87728554:C:A	50	100	0.99	0.08479
6:87728665:G:C	50	100	1	0.05792
6:87728960:A:T	50	100	0.98	0.1334
6:87731012:C:T	50	100	1	0.03558
6:87731018:G:A	50	100	1	0.01126
6:87731551:G:A	48	95.8	0.88	0.04139
6:87731808:C:G	50	100	1	0.0354
6:87731919:G:T	50	100	0.97	0.0886
6:87731945:T:C	50	100	0.99	0.1107
6:87732326:G:A	50	100	0.91	0.03704
6:87732841:C:G	50	100	1	0.1107
6:87732852:G:A	50	100	1	0.06245
6:87732905:T:C	50	100	1	0.0354
6:87733149:G:A	50	100	1	0.03558
6:87733304:T:C	50	100	1	0.1107
6:87733409:G:A	50	100	1	0.09314
6:87733769:A:G	50	100	1	0.03558
6:87734158:T:C	50	100	1	0.09314
6:87734507:G:A	50	100	1	0.1866
6:87734783:T:C	50	100	1	0.1107
6:87734806:G:A	50	100	1	0.0354
6:87735048:C:T	50	100	1	0.02778
6:87735423:G:A	50	100	1	0.09459
6:87735875:C:T	50	100	1	0.07898
6:87735961:C:G	50	100	1	0.03377
6:87735966:G:A	48	91.7	0.97	0.3883
6:87735990:T:C	48	100	0.98	0.01888
6:87736028:T:C	47	100	0.99	0.1109
6:87736084:T:C	49	100	0.96	0.09786
6:87736172:G:A	50	98	1	0.03776
6:87736413:C:T	49	95.9	0.99	0.1903
6:87736445:A:G	50	92	0.99	0.1115
6:87737461:C:T	50	100	0.99	0.1903
6:87737757:C:T	50	98	0.89	0.02505
6:87737763:C:G	50	100	1	0.08551
6:87737807:G:A	50	100	1	0.1106
6:87737899:A:T	50	100	1	0.03232
6:87738541:G:A	50	100	1	0.04375
6:87738698:T:C	50	100	1	0.09277
6:87738722:G:T	50	100	1	0.03232
6:87739396:T:A	50	100	1	0.07825
6:87739435:A:G	50	100	1	0.03577
6:87739753:C:T	50	100	1	0.08588
6:87739772:T:C	50	100	1	0.03504
6:87740001:A:G	50	100	1	0.3931
6:87740054:T:G	50	100	1	0.02778
6:87740727:G:A	50	100	1	0.05846
6:87740838:C:A	50	100	0.99	0.1872
6:87740918:C:T	50	100	0.77	0.02142
6:87740969:G:A	50	100	1	0.4846
6:87741018:C:T	50	100	1	0.01144
6:87741313:A:C	50	100	1	0.0276
6:87742187:G:A	50	100	1	0.04375
6:87742216:C:T	50	100	1	0.1905
6:87742460:T:C	50	100	0.97	0.08551
6:87742540:C:T	50	100	1	0.4007
6:87743138:T:C	50	100	1	0.1905
6:87743773:G:A	50	100	1	0.2765
6:87743807:A:G	50	100	1	0.02669
6:87744070:T:C	47	100	0.88	0.04158
6:87744107:T:C	50	100	1	0.03613
6:87744121:C:G	50	100	1	0.1106
6:87744165:G:A	50	100	0.99	0.4889
6:87744239:G:A	50	100	1	0.03631
6:87744457:G:T	50	100	0.99	0.187
6:87744762:C:G	50	100	0.99	0.01634
6:87745013:C:T	50	100	0.95	0.02578
6:87745015:G:A	50	100	0.97	0.01107
6:87745763:A:G	50	100	1	0.4891
6:87745825:T:C	50	100	1	0.03595
6:87746368:T:C	50	100	1	0.04012
6:87746880:C:T	50	100	0.98	0.02378
6:87747132:A:C	50	100	1	0.05846
6:87747414:G:A	50	100	1	0.01797
6:87747423:T:C	50	100	1	0.02669
6:87747550:G:C	50	100	1	0.03431
6:87748263:G:A	50	100	1	0.02741
6:87748489:A:C	50	100	1	0.06572
6:87748606:A:T	50	100	0.99	0.4933
6:87748721:C:T	50	100	1	0.0659
6:87748836:C:T	50	100	1	0.04394
6:87749034:A:G	50	100	0.99	0.303
6:87749134:G:A	50	100	0.98	0.0216
6:87749186:G:A	50	100	1	0.08733
6:87749316:G:A	50	100	1	0.0659
6:87749404:C:A	50	100	1	0.06572
6:87749407:G:C	50	100	0.98	0.1861
6:87749534:C:T	49	87.8	0.84	0.0581
6:87749988:G:T	50	96	0.9	0.1131
6:87750154:C:T	50	100	1	0.06609
6:87751067:C:T	39	92.3	0.99	0.1861
6:87751097:A:G	46	87	0.82	0.03903
6:87751158:C:T	49	98	1	0.01053
6:87751333:G:T	49	100	0.98	0.3718
6:87751339:C:T	48	97.9	0.98	0.1894
6:87751410:T:C	50	94	0.98	0.1048
6:87751427:T:G	49	95.9	0.99	0.1271
6:87751688:T:C	50	96	1	0.1271
6:87751782:C:A	48	89.6	1	0.1271
6:87751899:C:G	50	96	0.99	0.3568
6:87751956:C:A	50	100	0.99	0.08606
6:87751967:G:A	49	95.9	1	0.1269
6:87752103:G:A	50	96	0.99	0.4715
6:87752157:C:T	50	100	1	0.02905
6:87752827:T:C	50	100	1	0.1276
6:87752916:A:T	50	100	1	0.1049
6:87752934:G:A	50	100	1	0.1276
6:87753200:T:A	50	100	1	0.1276
6:87753447:A:G	50	100	1	0.1285
6:87753492:G:A	50	100	1	0.1276
6:87753571:C:T	50	100	1	0.1276
6:87753709:A:T	50	98	0.98	0.1305
6:87753735:C:G	50	100	1	0.1278
6:87754126:G:A	50	100	1	0.1276
6:87754306:G:C	50	100	1	0.1276
6:87754398:C:T	50	100	0.98	0.1276
6:87754487:G:A	50	100	1	0.04158
6:87755020:G:A	50	100	0.99	0.08497
6:87755132:C:G	41	92.7	0.97	0.1861
6:87755135:A:C	35	91.4	0.97	0.08642
6:87755139:C:T	30	93.3	0.82	0.03794
6:87755258:C:T	50	100	1	0.1901
6:87755295:C:T	50	98	1	0.02905
6:87755835:A:T	50	100	1	0.4864
6:87755916:A:G	50	100	1	0.1193
6:87756046:C:T	50	100	1	0.03976
6:87756088:C:G	50	100	1	0.4864
6:87756089:T:G	50	100	1	0.4864
6:87756128:T:C	50	100	0.95	0.02796
6:87756416:C:T	50	100	1	0.0935
6:87756828:T:C	50	100	1	0.01126
6:87757272:T:C	50	100	1	0.4862
6:87757336:G:A	50	100	1	0.01126
6:87757456:T:C	50	100	1	0.1193
6:87757458:T:C	50	100	1	0.0935
6:87757635:T:C	50	100	0.94	0.0256
6:87757670:G:C	50	100	1	0.02705
6:87758200:G:A	50	98	1	0.4769
6:87758609:G:C	50	100	1	0.3094
6:87758618:T:C	50	100	1	0.0532
6:87758757:C:G	48	100	1	0.3664
6:87758793:C:T	50	100	1	0.0276
6:87759294:C:T	50	98	0.98	0.1863
6:87759372:G:A	49	98	1	0.3204
6:87759407:A:G	50	100	0.88	0.0216
6:87759788:G:A	50	100	1	0.02905
6:87760492:C:T	50	100	0.99	0.09659
6:87761302:G:A	50	100	0.99	0.0817
6:87761978:C:T	50	100	1	0.3981
6:87762291:A:G	50	100	1	0.03976
6:87762949:T:C	49	87.8	0.78	0.03086
6:87762950:T:C	50	96	0.98	0.1855
6:87763122:C:T	50	100	1	0.1162
6:87763187:C:T	50	100	0.99	0.09114
6:87763568:A:G	50	100	1	0.3146
6:87763816:G:A	50	100	0.99	0.07807
6:87764385:T:A	50	100	0.99	0.07807
6:87764556:T:C	50	98	1	0.3426
6:87764846:C:A	50	100	1	0.02778
6:87765779:G:T	50	100	1	0.3715
6:87766583:C:T	50	100	1	0.01235
6:87766939:T:C	50	100	1	0.01071
6:87767151:C:A	50	100	1	0.3435
6:87767167:T:C	50	100	1	0.1489
6:87767802:A:G	50	100	1	0.1445
6:87767816:G:A	50	100	1	0.3656
6:87767984:T:C	50	100	1	0.1215
6:87768046:G:A	50	100	1	0.1487
6:87768383:C:T	50	100	0.99	0.4842
6:87768408:C:T	50	98	1	0.1485
6:87769309:G:C	50	100	1	0.3435
6:87770607:T:C	50	100	1	0.1946
6:87771379:T:C	50	100	1	0.3435
6:87771693:T:G	50	100	0.99	0.4858
6:87771814:C:T	50	100	1	0.01235
6:87772606:T:C	50	100	0.99	0.1472
6:87772727:A:G	50	100	0.98	0.1233
6:87773047:A:G	50	96	0.99	0.4855
6:87773060:C:T	50	98	0.98	0.3404
6:87773604:T:A	50	98	0.98	0.1382
6:87773809:C:T	50	100	0.97	0.02887
6:87774559:C:T	50	100	0.96	0.1383
6:87775760:G:C	50	98	0.93	0.09532
6:87776118:A:G	50	100	0.88	0.02814
6:87776486:C:T	50	100	0.96	0.02469
6:87777554:T:A	50	100	0.94	0.06082
6:87777966:A:G	50	100	1	0.02959
6:87778088:A:G	50	100	0.98	0.1044
6:87778178:G:A	50	100	0.99	0.07062
6:87778364:C:T	50	100	0.9	0.02723
6:87778481:T:C	50	100	0.99	0.09078
6:87778901:T:G	50	92	0.93	0.309
6:87779181:A:C	50	100	1	0.0906
6:87779334:C:T	50	100	0.9	0.02723
6:87779457:G:C	50	100	0.99	0.09041
6:87779481:C:A	50	98	0.95	0.3395
6:87779720:G:A	50	100	0.79	0.01416
6:87780349:A:G	50	100	0.99	0.08188
6:87780490:T:C	50	100	0.98	0.02941
6:87781022:G:A	50	98	0.97	0.4281
6:87781113:A:G	50	98	0.97	0.4897
6:87781392:C:T	50	98	0.97	0.4283
6:87781617:A:G	50	98	0.97	0.4281
6:87782022:A:G	50	100	0.97	0.01616
6:87782808:A:G	50	100	0.92	0.1049
6:87783032:G:A	50	92	0.92	0.3288
6:87783658:A:C	50	98	0.97	0.3611
6:87783756:G:A	50	100	0.92	0.04611
6:87784248:C:T	50	98	0.97	0.4893
6:87784685:C:T	50	96	0.83	0.04829
6:87785369:C:A	50	92	0.74	0.01797
6:87785443:T:G	50	100	0.99	0.1176
6:87785496:T:G	50	100	0.99	0.1171
6:87785648:A:G	50	100	0.98	0.07734
6:87785832:C:T	50	100	0.97	0.0817
6:87785833:A:G	50	100	0.99	0.1176
6:87786152:G:A	50	96	0.96	0.4286
6:87786157:T:A	50	100	0.99	0.02923
6:87786281:A:G	50	100	0.97	0.0817
6:87786923:C:T	50	98	0.97	0.4898
6:87787295:T:C	50	100	0.96	0.01616
6:87787568:T:C	50	98	0.96	0.4288
6:87788829:G:A	50	100	0.91	0.0472
6:87788886:G:T	50	100	0.9	0.1848
6:87789315:G:C	50	100	0.93	0.01253
6:87789405:G:A	50	94	0.94	0.4617
6:87789943:G:A	50	98	0.94	0.3395
6:87790084:C:G	50	98	0.96	0.01743
6:87790086:C:G	50	98	0.94	0.05664
6:87790185:G:T	50	90	0.76	0.03667
6:87790569:T:C	50	100	0.74	0.01616
6:87790815:A:G	50	98	0.94	0.4864
6:87791373:T:C	50	96	0.95	0.48
6:87791862:T:C	50	98	0.94	0.3373
6:87791934:G:C	50	98	0.94	0.3332
6:87792149:G:A	50	98	0.78	0.03322
6:87792309:C:A	50	98	0.93	0.4944
6:87792525:A:G	50	98	0.89	0.03831
6:87792579:A:G	50	100	0.9	0.03159
6:87792934:G:A	50	82	0.78	0.2035
6:87792978:G:A	50	82	0.77	0.3724
6:87793185:T:A	50	98	0.88	0.02179
6:87793274:G:C	50	100	0.85	0.0463
6:87793289:C:T	50	90	0.86	0.1204
6:87793296:A:T	50	96	0.91	0.01779
6:87793591:G:T	50	94	0.85	0.2505
6:87793720:A:G	50	98	0.61	0.04521
6:87793757:G:C	50	94	0.75	0.07244
6:87794132:T:C	50	98	0.93	0.3504
6:87794565:T:A	50	92	0.66	0.02941
6:87794843:A:G	50	100	0.79	0.01017
6:87795015:C:T	50	100	0.72	0.01307
6:87795936:G:T	50	88	0.94	0.173
6:87796028:T:C	50	98	0.98	0.2148
6:87796129:T:C	50	96	0.77	0.02415
6:87796347:C:G	50	98	0.97	0.3016
6:87796382:T:C	50	92	0.94	0.07571
6:87796446:G:A	50	98	0.98	0.2402
6:87796941:A:T	50	92	0.61	0.01979
6:87797094:T:C	50	100	0.92	0.02451
6:87797096:C:T	50	98	0.94	0.08951
6:87797498:A:G	50	100	0.73	0.02923
6:87797613:G:A	50	100	0.85	0.01434
6:87797632:A:G	50	100	0.82	0.01943
6:87797707:C:T	50	98	0.98	0.3588
6:87797740:T:C	50	98	0.88	0.03813
6:87798238:C:T	50	98	0.98	0.3595
6:87798460:A:G	50	98	0.88	0.03813
6:87798783:G:A	50	100	0.86	0.01961
6:87799067:T:A	50	100	0.97	0.0256
6:87799256:G:A	50	100	0.98	0.4693
6:87800272:C:T	50	100	0.84	0.02905
6:87800378:C:T	50	100	0.97	0.3224
6:87800691:C:T	50	100	0.98	0.3155
6:87800729:A:G	50	100	1	0.01089
6:87801057:C:T	50	100	1	0.01216
6:87801260:A:G	50	98	0.98	0.2386
6:87801486:G:A	50	98	0.98	0.4949
6:87802081:G:T	50	98	0.99	0.4604
6:87802238:A:T	50	100	0.79	0.01707
6:87802305:G:A	50	98	0.98	0.309
6:87802669:A:G	50	100	0.95	0.02124
6:87802698:A:G	50	100	0.93	0.02142
6:87802711:G:A	50	100	1	0.07934
6:87803756:G:A	50	100	1	0.01216
6:87804578:C:T	50	100	1	0.01035
6:87804590:C:A	50	100	0.93	0.02142
6:87805203:C:G	50	100	1	0.01216
6:87806334:C:T	50	100	0.98	0.3088
6:87806414:T:C	50	100	0.71	0.02977
6:87806729:G:A	50	100	1	0.01035
6:87807018:A:G	50	94	0.92	0.1013
6:87807230:A:G	50	100	0.98	0.2578
6:87807322:G:A	50	100	1	0.08007
6:87808354:C:T	50	100	1	0.01035
6:87808505:C:T	50	100	1	0.02124
6:87809043:G:C	50	100	1	0.02106
6:87809242:G:C	50	100	0.99	0.2333
6:87809935:T:C	50	98	1	0.02088
6:87810142:C:T	50	98	1	0.02088
6:87810263:C:T	50	100	0.75	0.0187
6:87810285:C:T	50	100	0.99	0.2318
6:87810385:C:T	50	96	0.76	0.03595
6:87810445:C:T	50	98	0.98	0.2747
6:87810489:C:T	50	98	0.87	0.01253
6:87810545:T:C	50	100	0.99	0.2547
6:87811617:G:A	50	100	1	0.02469
6:87812296:G:C	50	100	1	0.07716
6:87812436:G:T	50	100	0.97	0.07534
6:87812441:T:C	50	100	1	0.07716
6:87812559:C:G	50	100	1	0.02633
6:87812822:A:T	50	98	0.98	0.05719
6:87813499:T:C	50	100	1	0.07716
6:87813696:G:A	50	100	1	0.08733
6:87813699:G:A	50	98	0.84	0.03195
6:87813867:C:G	50	100	1	0.01471
6:87813909:A:G	50	100	0.98	0.1511
6:87814524:C:A	50	98	0.96	0.2589
6:87814635:C:T	50	100	1	0.02814
6:87815179:G:A	50	100	1	0.02832
6:87815449:A:G	50	100	1	0.08606
6:87815567:C:T	50	100	0.99	0.4602
6:87815659:T:A	50	100	1	0.07698
6:87816330:C:T	50	94	0.9	0.06463
6:87816825:C:T	50	100	1	0.01471
6:87817132:G:T	50	100	0.98	0.1509
6:87817264:C:T	50	100	0.98	0.07534
6:87817266:C:T	50	100	0.99	0.4657
6:87818014:C:T	50	100	0.97	0.1512
6:87818358:A:G	50	100	1	0.02487
6:87818465:C:T	50	100	0.8	0.01743
6:87819680:A:G	50	100	0.99	0.2061
6:87819974:G:A	50	98	1	0.02505
6:87819984:C:T	50	100	1	0.01289
6:87820351:T:C	50	98	1	0.07662
6:87820379:G:A	50	94	0.95	0.1011
6:87820407:G:C	50	100	1	0.02487
6:87820787:G:T	50	100	1	0.02487
6:87821088:C:T	50	100	1	0.02832
6:87821252:A:G	50	100	0.98	0.1509
6:87821305:T:C	50	100	0.97	0.01053
6:87821741:G:A	50	100	1	0.01235
6:87822058:G:A	50	98	0.99	0.07988
6:87822291:C:G	50	98	0.99	0.07607
6:87822354:G:A	50	98	0.99	0.07607
6:87823404:C:T	50	100	1	0.03195
6:87823606:C:T	50	98	0.86	0.0581
6:87823744:C:T	50	100	0.96	0.07081
6:87823898:C:T	50	100	0.96	0.01035
6:87823899:G:A	50	100	0.95	0.4895
6:87823999:A:C	50	100	0.99	0.02124
6:87825161:G:T	50	100	0.91	0.4791
6:87825397:G:A	50	100	0.84	0.02614
6:87825482:A:G	50	98	0.88	0.1679
6:87826567:C:A	50	98	0.84	0.06536
6:87826772:T:C	50	96	0.87	0.232
6:87827417:G:C	50	100	0.92	0.02233
6:87827505:C:T	50	98	0.83	0.2565
6:87827746:T:C	50	96	0.86	0.01452
6:87828397:C:T	50	92	0.82	0.02869
6:87828572:T:A	50	86	0.74	0.3709
6:87828963:G:A	50	76	0.76	0.3586
6:87829314:T:G	50	78	0.76	0.3379
6:87829316:T:G	50	96	0.97	0.01235
6:87829372:C:T	50	100	0.85	0.01416
6:87830541:C:G	50	98	0.75	0.1616
6:87831004:C:T	50	94	0.99	0.0118
6:87831411:C:T	49	89.8	0.81	0.05592
6:87831851:T:C	50	80	0.83	0.4503
6:87831904:G:A	50	88	0.9	0.3974
6:87832179:T:A	50	100	0.93	0.01997
6:87832180:T:A	50	88	0.96	0.2636
6:87832181:T:A	50	94	0.97	0.2602
6:87832562:C:T	50	96	0.99	0.03195
6:87832730:G:A	50	96	1	0.01598
6:87832731:G:A	50	96	1	0.01598
6:87832784:T:C	50	100	0.97	0.01162
6:87832896:C:T	50	100	0.89	0.1031
6:87832907:C:T	50	100	0.91	0.02451
6:87832955:A:G	50	100	0.98	0.1997
6:87833031:A:G	50	96	0.98	0.26
6:87833184:T:C	50	98	0.98	0.26
6:87833221:C:A	50	96	0.92	0.1832
6:87833726:T:C	50	100	0.98	0.1972
6:87834387:T:C	50	100	0.99	0.1992
6:87834632:G:C	50	98	0.99	0.04285
6:87834634:T:G	50	98	0.98	0.01089
6:87834782:T:G	50	100	0.98	0.2493
6:87834910:C:T	50	100	0.99	0.2121
6:87835174:T:A	50	100	0.99	0.2012
6:87835506:T:C	50	100	0.99	0.2001
6:87835660:G:A	50	100	1	0.201
6:87836099:C:G	49	100	1	0.2012
6:87836104:G:C	50	98	0.88	0.02542
6:87836307:A:G	50	96	0.99	0.2456
6:87836332:C:G	50	100	1	0.02415
6:87836608:C:T	50	100	0.96	0.2954
6:87836609:C:T	50	100	1	0.2013
6:87836638:T:C	50	100	0.99	0.01979
6:87836763:C:T	50	94	0.93	0.2485
6:87836836:G:A	50	100	0.99	0.1993
6:87837311:T:C	50	100	0.99	0.1993
6:87837532:A:G	50	100	0.98	0.01943
6:87837550:A:C	50	100	1	0.05011
6:87837763:T:C	50	100	1	0.0118
6:87837797:G:A	50	100	0.97	0.2958
6:87837812:T:A	50	98	0.88	0.01325
6:87837813:C:A	50	98	0.88	0.01325
6:87837923:T:C	50	100	1	0.01725
6:87837968:C:T	50	100	1	0.2012
6:87838180:C:G	50	98	0.94	0.02288
6:87838225:A:G	50	100	1	0.01162
6:87838278:C:T	50	100	1	0.2012
6:87838618:T:A	50	100	0.89	0.01071
6:87838968:C:T	50	96	0.85	0.03595
6:87839015:T:C	50	100	1	0.2516
6:87839446:A:G	50	100	1	0.2012
6:87839823:A:G	50	100	1	0.01162
6:87840077:T:C	50	100	0.98	0.2968
6:87840145:C:T	50	100	1	0.2515
6:87840225:A:C	50	100	1	0.03286
6:87840707:G:T	50	100	0.98	0.295
6:87840877:A:T	50	100	0.99	0.199
6:87841199:T:C	50	100	0.98	0.2963
6:87841882:A:G	50	100	0.89	0.01089
6:87842088:C:T	50	100	1	0.2518
6:87842197:C:A	50	100	1	0.2516
6:87842276:A:G	50	100	1	0.01652
6:87842709:G:T	50	98	0.88	0.02397
6:87842905:A:T	50	98	1	0.2656
6:87843118:A:G	50	100	1	0.2516
6:87843412:G:A	50	100	0.99	0.2511
6:87843962:C:T	50	100	0.99	0.02251
6:87843985:T:A	50	100	0.92	0.02397
6:87844019:C:T	50	100	1	0.01598
6:87844127:T:C	50	94	0.75	0.1432
6:87844167:T:G	50	76	0.77	0.4021
6:87844178:A:G	50	84	0.78	0.1805
6:87844212:A:G	50	88	0.89	0.2255
6:87844223:A:G	50	96	0.86	0.108
6:87844265:A:C	50	92	0.87	0.03141
6:87844726:G:A	28	96.4	0.87	0.1485
6:87844732:A:G	37	97.3	0.87	0.1115
6:87844737:A:G	44	90.9	0.9	0.2228
6:87845149:T:C	50	100	0.99	0.07335
6:87845349:C:T	50	100	0.99	0.1999
6:87846209:A:G	50	100	0.97	0.09586
6:87846549:T:G	50	100	1	0.02741
6:87846700:A:G	50	100	0.98	0.3673
6:87846839:C:T	50	100	0.91	0.01452
6:87847125:G:T	50	100	1	0.03141
6:87847167:C:T	50	100	0.99	0.1964
6:87847689:A:G	50	100	0.99	0.4446
6:87847813:A:G	50	100	0.9	0.0285
6:87848773:C:T	50	100	1	0.02524
6:87849555:G:T	50	100	1	0.1242
6:87849754:G:A	50	100	1	0.2246
6:87849777:G:A	49	100	1	0.1944
6:87849826:T:C	49	100	1	0.03159
6:87850489:G:A	50	100	1	0.1162
6:87850855:G:A	50	100	1	0.02524
6:87850954:C:A	50	100	1	0.4455
6:87851005:G:C	50	100	1	0.4918
6:87851553:G:A	50	100	0.99	0.2208
6:87851933:T:C	50	100	1	0.3762
6:87852427:A:C	50	100	1	0.4463
6:87852489:G:A	50	100	1	0.1959
6:87852612:T:A	49	100	0.94	0.02378
6:87852643:G:A	50	100	1	0.01416
6:87853253:A:G	50	100	1	0.03123
6:87853314:C:T	50	100	1	0.1959
6:87853416:C:T	50	100	1	0.01344
6:87853585:G:C	50	100	1	0.1959
6:87853620:G:C	50	100	1	0.03123
6:87853720:C:T	50	100	1	0.01362
6:87853829:A:G	50	100	1	0.258
6:87854087:G:A	50	100	1	0.02705
6:87854620:G:A	50	100	0.99	0.02524
6:87854736:C:T	50	100	1	0.02524
6:87855038:C:T	50	100	1	0.1959
6:87855100:A:G	50	100	1	0.02705
6:87855143:G:T	50	98	0.88	0.05229
6:87855806:G:A	50	100	1	0.03123
6:87855829:A:G	50	100	1	0.4938
6:87855842:G:A	50	98	1	0.4461
6:87855956:T:G	50	98	1	0.4751
6:87856346:T:C	50	100	1	0.4926
6:87856647:T:A	50	100	1	0.1957
6:87856940:G:C	50	98	0.97	0.02796
6:87857155:T:C	50	100	1	0.4746
6:87857678:G:C	50	100	1	0.374
6:87857776:C:T	50	100	1	0.3753
6:87858064:C:T	50	100	0.98	0.02651
6:87858183:C:G	49	93.9	0.81	0.0581
6:87858185:G:C	47	83	0.92	0.3682
6:87859270:C:T	50	100	1	0.1952
6:87859284:A:G	50	100	1	0.1952
6:87859380:G:A	50	100	1	0.1952
6:87859944:G:A	50	100	1	0.1954
6:87860089:G:A	50	100	0.99	0.1412
6:87860290:T:G	50	100	1	0.2576
6:87860548:C:T	50	100	1	0.0325
6:87860659:T:C	50	100	0.98	0.3159
6:87860687:A:G	50	100	0.98	0.2812
6:87860796:A:G	50	100	1	0.02723
6:87861316:G:T	50	100	1	0.4641
6:87861571:C:G	50	100	1	0.1109
6:87861591:G:A	50	100	1	0.4234
6:87861719:G:A	50	100	1	0.4241
6:87861950:G:A	50	100	0.63	0.01216
6:87862085:C:G	50	100	1	0.3667
6:87862250:G:A	50	100	1	0.4239
6:87862916:A:G	50	100	0.99	0.2809
6:87863742:C:A	50	100	1	0.03105
6:87864166:T:C	50	100	1	0.3223
6:87864237:G:A	50	100	1	0.2219
6:87864412:G:A	50	100	1	0.215
6:87864706:T:C	50	100	1	0.3223
6:87864761:A:G	50	100	1	0.2151
6:87865478:C:G	50	100	1	0.4243
6:87865621:T:C	50	100	1	0.0276
6:87865902:T:G	50	100	1	0.4321
6:87865974:T:A	50	100	1	0.02741
6:87865998:C:T	50	100	0.97	0.05991
6:87866064:A:G	50	100	1	0.3221
6:87866346:T:A	50	100	1	0.03105
6:87866454:G:A	50	100	1	0.2146
6:87866551:C:T	50	100	0.99	0.03304
6:87866821:A:G	50	100	0.99	0.03341
6:87867006:C:T	50	100	1	0.2357
6:87867023:C:T	50	100	1	0.2357
6:87867083:C:T	50	100	1	0.2357
6:87867263:T:C	50	100	1	0.2358
6:87867397:G:A	50	100	1	0.2279
6:87868165:G:A	50	100	1	0.4895
6:87868477:C:T	50	100	1	0.4468
6:87868482:C:T	50	100	1	0.01035
6:87868655:C:T	50	100	1	0.4969
6:87868675:A:G	50	100	1	0.4466
6:87868726:G:C	50	100	0.97	0.03322
6:87868891:C:G	50	100	1	0.03105
6:87869634:T:C	50	100	0.96	0.03322
6:87869664:A:G	50	100	1	0.4461
6:87869842:G:A	50	100	1	0.4813
6:87869987:G:C	50	100	1	0.4811
6:87870568:A:G	50	100	0.97	0.01616
6:87870871:C:A	50	98	0.99	0.2698
6:87870946:G:A	50	98	0.99	0.4299
6:87871362:C:A	50	100	1	0.02197
6:87872021:T:C	50	98	0.97	0.0285
6:87872230:C:T	50	100	1	0.01398
6:87872323:C:T	50	100	1	0.04775
6:87872697:A:T	50	96	0.99	0.4602
6:87872880:C:T	50	98	0.98	0.1757
6:87873267:A:G	50	100	0.78	0.0167
6:87873670:T:C	50	96	0.99	0.2213
6:87873671:T:C	50	96	0.99	0.2213
6:87873680:C:G	50	96	0.99	0.2213
6:87874344:G:A	50	100	1	0.04811
6:87875004:A:G	50	100	0.99	0.04938
6:87875771:C:T	50	98	0.99	0.2104
6:87876195:G:A	50	100	0.99	0.3558
6:87876703:A:G	50	100	1	0.01398
6:87876897:A:G	50	100	1	0.02106
6:87877493:A:G	50	100	0.98	0.01598
6:87877667:T:C	50	100	0.99	0.2921
6:87878182:T:A	50	100	1	0.02088
6:87878286:G:A	50	98	1	0.2122
6:87880037:G:T	50	100	1	0.02088
6:87880264:G:A	50	96	0.87	0.01979
6:87880499:C:G	50	100	1	0.02088
6:87880697:G:A	50	100	0.99	0.01398
6:87880802:A:T	50	100	0.95	0.02832
6:87881572:C:T	50	100	1	0.02088
6:87882116:A:G	50	100	1	0.01888
6:87883101:A:G	50	98	0.99	0.4227
6:87883861:C:T	50	98	0.99	0.2122
6:87883993:C:T	50	100	1	0.2233
6:87884169:G:A	50	100	1	0.02088
6:87885494:G:A	50	100	1	0.02088
6:87886293:A:G	50	100	1	0.03976
6:87886494:T:G	50	100	1	0.02088
6:87886734:C:T	50	100	1	0.03976
6:87887136:G:A	50	98	0.99	0.425
6:87887168:G:A	50	100	1	0.2251
6:87887881:C:T	50	100	1	0.0207
6:87888589:A:G	50	98	0.99	0.1934
6:87888638:C:A	50	100	1	0.0207
6:87889038:G:A	50	100	0.99	0.03304
6:87889404:G:A	50	100	1	0.01198
6:87889669:G:A	50	98	0.88	0.02378
6:87889671:T:C	50	100	0.98	0.2017
6:87889971:A:G	50	100	0.99	0.1988
6:87890171:A:G	50	100	1	0.2634
6:87890335:C:T	50	100	0.99	0.2945
6:87890482:C:T	50	100	1	0.01906
6:87890600:T:C	50	100	0.91	0.01416
6:87890981:A:G	50	100	0.94	0.02869
6:87891148:C:T	50	100	1	0.02397
6:87891276:T:C	50	100	0.99	0.2943
6:87891646:T:G	50	100	0.99	0.2943
6:87892610:G:A	50	100	0.99	0.2943
6:87892698:T:C	50	96	0.71	0.02669
6:87893308:A:G	50	98	1	0.4248
6:87893619:G:T	50	100	0.89	0.01398
6:87893623:T:C	50	100	1	0.02124
6:87893654:G:A	50	100	1	0.01216
6:87893730:A:T	50	100	0.99	0.2938
6:87895560:G:A	50	98	0.99	0.2235
6:87896100:G:A	50	100	1	0.4463
6:87896416:G:A	50	98	1	0.4259
6:87896751:G:A	50	100	1	0.0207
6:87896809:T:G	50	100	1	0.02142
6:87896838:C:T	50	100	0.99	0.2943
6:87897219:A:C	50	100	1	0.01906
6:87897429:A:C	50	100	0.99	0.2941
6:87897841:A:G	50	100	0.99	0.1932
6:87897938:G:A	50	100	0.88	0.01398
6:87898078:C:T	50	98	1	0.4811
6:87898339:A:G	50	100	0.99	0.197
6:87898625:G:C	50	100	0.99	0.1975
6:87898763:C:G	50	100	0.99	0.2939
6:87898994:C:T	50	100	1	0.01216
6:87899679:G:A	50	98	1	0.2155
6:87899778:G:T	50	100	0.99	0.1975
6:87899948:T:G	50	100	0.99	0.4813
6:87900007:G:A	50	100	0.98	0.03359
6:87900385:C:T	50	100	1	0.01216
6:87900419:T:G	50	100	0.99	0.2191
6:87900986:A:G	50	100	0.98	0.03359
6:87901215:A:T	50	100	0.96	0.02887
6:87901502:G:A	50	100	1	0.02088
6:87901507:C:T	50	100	0.99	0.4446
6:87901809:A:G	50	100	0.99	0.2999
6:87901924:T:C	50	100	0.99	0.4562
6:87902075:C:T	50	100	0.99	0.1906
6:87902132:T:C	50	100	0.99	0.2213
6:87902225:G:A	50	100	0.97	0.03341
6:87902934:T:G	50	100	0.99	0.4875
6:87903051:G:A	50	96	0.99	0.4261
6:87903432:C:T	50	96	0.98	0.2954
6:87903693:G:C	50	100	0.98	0.0187
6:87904392:C:G	50	100	0.98	0.0374
6:87904580:G:A	50	100	1	0.01906
6:87904660:G:A	49	100	0.97	0.03214
6:87904768:C:G	50	100	1	0.01906
6:87905024:A:G	50	98	0.98	0.2366
6:87906640:A:G	50	100	0.98	0.03214
6:87907377:C:A	50	98	0.97	0.2636
6:87908309:A:G	50	100	0.99	0.05664
6:87908565:G:C	50	100	0.99	0.05646
6:87908907:C:T	50	98	1	0.03413
6:87909591:G:A	50	100	1	0.02778
6:87909694:G:T	50	94	0.98	0.459
6:87910255:A:C	50	98	0.98	0.02142
6:87910444:C:T	50	100	0.97	0.1812
6:87910505:A:G	50	96	0.98	0.3811
6:87910684:A:C	50	98	0.98	0.3281
6:87910741:A:G	50	100	0.64	0.01107
6:87910742:T:C	50	98	0.98	0.3355
6:87910928:A:C	50	98	0.98	0.3344
6:87910947:T:C	50	98	0.98	0.3793
6:87911907:T:G	50	98	0.98	0.3903
6:87912312:T:C	50	100	0.96	0.0532
6:87912533:T:C	50	100	0.97	0.3497
6:87912601:G:A	50	100	0.97	0.3489
6:87912706:A:T	50	98	0.97	0.3293
6:87912765:C:A	50	98	0.99	0.03522
6:87913138:G:A	50	98	0.96	0.3297
6:87913296:A:C	50	98	0.98	0.4541
6:87914219:C:T	50	96	0.99	0.01198
6:87914222:C:T	50	92	0.94	0.1494
6:87914313:G:A	50	98	1	0.01216
6:87914400:A:G	50	100	0.9	0.04902
6:87914719:C:T	50	98	0.92	0.05483
6:87915169:C:A	50	98	0.9	0.09622
6:87916184:G:A	50	100	0.94	0.02705
6:87916435:T:C	50	100	0.98	0.4176
6:87916474:C:T	50	98	0.85	0.04938
6:87916603:A:G	50	100	0.93	0.07044
6:87917143:G:A	50	100	0.98	0.4653
6:87917156:A:C	50	100	0.95	0.04103
6:87917274:A:G	50	100	0.83	0.03177
6:87917454:T:G	50	100	0.96	0.2856
6:87917690:G:A	50	100	0.99	0.1984
6:87918382:T:C	50	98	0.98	0.3146
6:87918456:C:G	50	100	1	0.04067
6:87919146:T:C	50	100	0.99	0.24
6:87919327:T:G	50	98	0.95	0.1009
6:87919404:G:A	50	100	0.98	0.2148
6:87920035:C:T	50	100	0.94	0.04884
6:87920055:C:T	50	100	0.99	0.2491
6:87920255:C:T	50	100	0.99	0.2491
6:87920440:G:A	50	100	0.94	0.05374
6:87920914:A:G	50	100	1	0.2242
6:87921039:C:T	50	100	1	0.2244
6:87921596:G:A	50	100	0.6	0.02578
6:87921597:C:A	50	100	0.61	0.02578
6:87921968:A:G	50	100	1	0.2141
6:87923291:A:G	50	100	0.98	0.2146
6:87923610:A:T	50	100	0.99	0.01507
6:87924018:C:T	50	100	1	0.02433
6:87924274:G:A	50	96	0.96	0.01144
6:87925722:C:T	50	94	0.99	0.3738
6:87925896:G:T	50	100	1	0.1973
6:87926193:C:G	50	100	0.76	0.01561
6:87926320:G:A	50	100	1	0.1973
6:87927029:C:T	50	100	0.98	0.01979
6:87927223:A:G	50	100	1	0.03504
6:87927274:A:T	50	98	0.99	0.313
6:87928098:A:G	50	100	0.99	0.2257
6:87928193:G:A	50	94	0.99	0.1307
6:87928322:C:G	50	100	1	0.03486
6:87929725:C:T	50	100	0.96	0.1527
6:87929946:C:T	50	98	0.96	0.3509
6:87930076:T:C	50	94	0.97	0.2177
6:87930092:G:A	50	98	0.98	0.09677
6:87930164:G:T	50	100	0.97	0.1035
6:87930329:C:T	50	100	0.97	0.2751
6:87930470:C:A	50	100	0.97	0.3108
6:87930503:G:T	50	100	0.97	0.3097
6:87930625:T:C	50	100	0.97	0.317
6:87930725:A:G	50	100	0.97	0.0561
6:87931290:C:T	50	98	0.98	0.4435
6:87931662:T:C	50	100	1	0.01489
6:87932006:A:C	50	98	0.98	0.2041
6:87932047:A:C	50	100	1	0.03413
6:87932178:G:C	50	98	0.98	0.2041
6:87932980:T:A	50	98	0.98	0.2042
6:87933354:A:G	50	98	0.98	0.4726
6:87933704:T:G	50	100	0.97	0.1097
6:87934437:T:C	50	100	0.99	0.0354
6:87934780:C:G	50	98	0.94	0.1187
6:87935487:T:A	50	100	0.98	0.06191
6:87935619:A:T	50	100	0.99	0.1186
6:87935764:C:T	50	100	0.97	0.04884
6:87936474:G:T	50	100	0.94	0.1213
6:87937088:C:A	50	100	0.99	0.1391
6:87937099:G:T	50	98	0.92	0.06754
6:87937230:T:C	50	96	0.96	0.1418
6:87937267:T:C	50	98	0.92	0.06754
6:87937565:C:T	50	98	0.99	0.01235
6:87937730:C:T	50	98	0.94	0.05483
6:87937797:T:C	50	98	0.82	0.01961
6:87937853:T:C	50	98	0.98	0.07426
6:87937855:T:C	50	92	0.84	0.05501
6:87937866:T:C	50	98	0.98	0.06609
6:87937881:T:C	50	94	0.96	0.3095
6:87938026:A:G	50	98	0.93	0.06863
6:87938040:A:G	50	98	0.96	0.3115
6:87938107:G:A	50	100	0.99	0.1387
6:87938473:T:C	50	96	0.96	0.142
6:87938516:T:C	50	98	0.96	0.2696
6:87938946:A:G	50	98	0.93	0.06754
6:87939494:T:C	50	98	0.99	0.07371
6:87939566:T:C	50	100	0.98	0.04139
6:87939728:G:T	50	98	0.98	0.3088
6:87940289:G:A	50	98	0.99	0.1387
6:87940394:C:T	50	98	0.98	0.3088
6:87940493:A:C	50	98	0.96	0.309
6:87940732:G:A	50	100	0.98	0.06754
6:87941130:C:T	50	100	0.97	0.4486
6:87941227:A:G	50	98	1	0.07262
6:87941609:G:A	50	96	0.97	0.3698
6:87942447:A:G	50	100	0.98	0.02033
6:87942698:A:G	50	100	0.98	0.06699
6:87942748:T:C	50	96	0.93	0.1253
6:87942862:T:C	50	98	1	0.07807
6:87943112:A:G	50	98	1	0.07317
6:87943380:T:C	50	100	0.99	0.01307
6:87943504:C:T	50	98	0.99	0.0728
6:87944065:T:C	50	98	0.99	0.06481
6:87944111:A:T	50	98	0.99	0.06481
6:87944719:G:A	50	98	0.95	0.262
6:87944727:C:T	50	98	0.96	0.07081
6:87944841:A:T	50	98	0.96	0.07044
6:87945245:C:A	50	94	0.97	0.199
6:87945848:C:T	50	92	0.87	0.1973
6:87945873:C:A	50	90	0.88	0.2409
6:87946083:A:C	50	94	0.89	0.4973
6:87946599:T:C	50	96	0.88	0.2947
6:87946898:C:T	50	98	0.79	0.03849
6:87947274:T:C	50	76	0.78	0.2794
6:87947629:C:T	50	94	0.84	0.2781
6:87947837:T:G	50	90	0.87	0.3784
6:87948368:C:T	50	92	0.84	0.1305
6:87948400:G:A	50	100	0.76	0.02233
6:87948500:A:T	50	100	0.94	0.01961
6:87948783:T:A	50	86	0.88	0.4012
6:87949116:A:G	50	86	0.88	0.4443
6:87950289:G:A	50	86	0.9	0.3135
6:87950610:C:A	50	96	0.86	0.07171
6:87950687:C:T	50	100	0.88	0.03994
6:87950860:G:C	50	98	0.91	0.01107
6:87951449:C:T	50	92	0.9	0.3936
6:87951718:G:A	50	96	0.92	0.03885
6:87952084:A:G	50	98	0.88	0.2585
6:87952300:T:C	50	98	0.92	0.2224
6:87952569:T:A	49	93.9	0.95	0.408
6:87952615:T:C	50	100	0.82	0.02469
6:87952800:G:A	50	100	0.82	0.02869
6:87952952:T:A	50	92	0.94	0.4078
6:87953005:C:G	50	98	0.92	0.08696
6:87953133:C:G	50	90	0.79	0.03395
6:87953541:T:C	50	96	0.94	0.2101
6:87953589:C:T	50	100	0.95	0.03831
6:87953628:C:T	50	98	0.96	0.1251
6:87953870:G:A	50	100	0.92	0.07952
6:87953883:G:A	50	94	0.97	0.2771
6:87954246:G:A	50	92	0.97	0.3802
6:87954388:C:T	50	98	0.81	0.01779
6:87954420:G:A	50	100	0.92	0.03486
6:87955090:G:A	50	96	0.98	0.2504
6:87955140:A:G	50	100	0.99	0.04448
6:87955703:C:G	50	96	0.99	0.3825
6:87955839:G:A	50	98	0.99	0.3506
6:87955894:T:A	50	98	0.99	0.3371
6:87955954:A:G	50	96	0.99	0.3618
6:87956516:T:C	50	96	0.99	0.3914
6:87957132:T:G	50	98	0.99	0.2567
6:87957163:A:T	50	100	0.97	0.1761
6:87957240:A:G	50	96	0.99	0.3159
6:87957405:C:T	50	100	0.99	0.382
6:87958447:A:C	50	96	1	0.3589
6:87958477:A:G	50	100	0.96	0.08388
6:87958566:T:C	50	100	0.95	0.01452
6:87958729:G:A	50	100	0.96	0.08606
6:87959321:A:G	50	98	1	0.3609
6:87959325:T:C	50	100	0.89	0.01725
6:87959457:G:A	50	100	0.96	0.08642
6:87959556:T:C	50	100	0.97	0.08733
6:87959796:T:G	50	100	0.99	0.2754
6:87959842:T:C	50	100	0.99	0.2914
6:87959931:G:A	50	100	0.99	0.09132
6:87960935:C:T	50	100	1	0.09132
6:87961013:A:G	50	100	1	0.2896
6:87961109:C:T	50	100	1	0.09132
6:87961175:T:G	50	100	1	0.2571
6:87961201:A:T	50	100	0.99	0.3148
6:87961483:C:T	50	100	1	0.09096
6:87962011:C:A	50	100	0.98	0.02215
6:87962181:T:A	50	100	0.99	0.3217
6:87962223:T:G	50	100	1	0.2896
6:87962373:G:A	50	98	1	0.2896
6:87962615:C:G	50	100	1	0.2898
6:87962743:T:C	50	100	0.98	0.1894
6:87963583:A:T	50	100	1	0.3524
6:87963812:A:G	50	100	0.91	0.01616
6:87963972:G:A	49	100	1	0.352
6:87964157:T:C	50	98	1	0.3522
6:87964158:T:G	50	98	0.99	0.3522
6:87964185:T:C	50	100	1	0.09749
6:87964308:T:C	50	100	1	0.01961
6:87964362:G:A	50	100	1	0.3522
6:87964453:G:C	50	100	1	0.2763
6:87964532:A:G	50	100	1	0.3522
6:87964716:G:A	50	100	0.89	0.01652
6:87965302:G:A	50	100	1	0.3519
6:87965526:C:T	50	100	1	0.3519
6:87965541:G:C	50	98	0.99	0.3468
6:87965790:G:A	50	100	0.99	0.352
6:87965838:C:T	50	98	1	0.2907
6:87965992:C:T	50	98	1	0.4504
6:87966140:A:G	50	100	1	0.3517
6:87966367:C:T	50	100	1	0.06645
6:87966450:G:A	50	100	0.99	0.0187
6:87966675:T:C	50	100	0.99	0.3695
6:87966808:T:A	50	98	0.99	0.2647
6:87966881:A:G	50	98	1	0.2642
6:87966886:G:A	50	100	0.99	0.112
6:87967447:T:A	50	100	0.91	0.01688
6:87968050:A:G	50	100	0.98	0.106
6:87968155:G:A	50	100	0.99	0.4325
6:87968357:C:A	50	100	0.99	0.4277
6:87968700:T:G	50	98	0.98	0.4441
6:87968816:G:A	50	96	0.94	0.1077
6:87968933:C:T	50	100	0.8	0.03105
6:87968996:C:G	50	96	0.95	0.3195
6:87969019:C:A	50	94	0.95	0.3192
6:87969123:G:C	50	100	0.96	0.0276
6:87969436:C:G	50	94	0.9	0.06935
6:87969606:C:T	50	100	0.99	0.03558
6:87969704:A:G	50	100	0.97	0.05465
6:87969913:C:T	50	84	0.86	0.4385
6:87969970:C:T	50	98	0.76	0.01852
6:87970067:T:C	50	96	0.85	0.3784
6:87970169:G:A	50	100	0.9	0.06609
6:87970385:A:G	50	100	0.82	0.02415
6:87970396:G:A	50	100	0.97	0.01725
6:87970432:T:A	50	100	0.94	0.03903
6:87970740:C:T	50	98	0.93	0.09804
6:87970965:C:G	50	100	0.94	0.06137
6:87971121:A:G	50	100	0.97	0.03667
6:87971459:A:G	50	100	0.98	0.05338
6:87971652:G:A	50	96	0.98	0.1037
6:87971973:T:C	50	98	0.95	0.2077
6:87972927:T:C	50	100	0.86	0.02033
6:87973580:G:A	50	100	0.98	0.06064
6:87973782:A:G	50	100	1	0.05174
6:87974113:T:A	50	100	0.93	0.07807
6:87974143:G:T	50	100	0.82	0.01707
6:87974809:G:T	50	100	0.99	0.01888
6:87974855:G:A	50	100	0.96	0.0581
6:87975292:T:G	50	96	0.85	0.01834
6:87975671:G:A	50	100	0.96	0.03558
6:87976013:T:C	50	98	0.6	0.0187
6:87976343:C:T	50	100	0.94	0.1195
6:87976470:A:G	50	100	0.95	0.06064
6:87976496:A:G	50	100	0.91	0.06082
6:87976705:T:C	50	100	0.95	0.05047
6:87976739:A:G	50	100	0.96	0.01707
6:87977193:T:C	50	100	0.8	0.05265
6:87977243:G:C	50	100	0.93	0.1347
6:87977526:A:G	50	100	0.87	0.0561
6:87977860:T:A	50	100	0.96	0.04993
6:87977964:G:A	50	100	0.74	0.01543
6:87978107:A:G	50	100	1	0.1273
6:87978162:A:G	50	100	0.96	0.04938
6:87978237:C:G	50	100	1	0.01216
6:87978546:T:G	50	100	0.98	0.01888
6:87978961:T:C	50	100	0.98	0.1877
6:87979318:T:A	50	100	1	0.1369
6:87979758:A:G	50	100	1	0.1282
6:87979876:G:C	50	100	1	0.1284
6:87980409:C:T	50	100	0.96	0.03177
6:87980574:A:G	50	100	1	0.1294
6:87980682:T:G	50	100	0.7	0.01434
6:87980782:C:T	50	100	1	0.1383
6:87980834:A:G	50	100	0.99	0.1396
6:87980885:A:G	50	98	0.99	0.3431
6:87980946:T:C	50	98	1	0.1396
6:87980955:G:A	50	98	1	0.1383
6:87981147:T:A	50	100	0.99	0.1394
6:87981299:G:C	50	100	0.99	0.1383
6:87981373:A:G	50	100	0.99	0.1398
6:87981393:C:G	50	100	0.99	0.331
6:87981594:T:C	50	100	0.99	0.2861
6:87981655:A:G	50	100	0.99	0.1385
6:87981877:G:A	50	100	0.99	0.1385
6:87982003:C:T	50	100	0.99	0.1385
6:87982031:A:G	50	100	0.99	0.1385
6:87982051:G:C	50	100	0.99	0.1385
6:87982059:A:G	50	100	0.99	0.1385
6:87982120:G:A	50	100	0.99	0.1398
6:87982257:C:T	50	100	0.96	0.03214
6:87982287:T:C	50	100	0.99	0.1385
6:87982322:T:G	50	100	0.99	0.1385
6:87982435:T:C	50	100	0.98	0.2068
6:87982897:G:A	50	100	0.99	0.3317
6:87982965:G:A	50	100	0.99	0.1387
6:87982972:A:G	50	98	0.98	0.2912
6:87983760:G:T	50	100	0.99	0.1391
6:87983968:T:A	50	98	0.99	0.1391
6:87983971:A:T	50	98	0.99	0.1391
6:87984207:G:A	50	100	1	0.1391
6:87984310:T:C	50	100	1	0.1391
6:87984367:C:A	50	100	1	0.06245
6:87984589:T:C	50	100	0.99	0.1389
6:87984608:T:C	50	100	0.99	0.2055
6:87984790:A:G	50	100	0.99	0.2224
6:87984923:G:T	50	100	0.99	0.1276
6:87984972:A:G	50	100	0.99	0.1389
6:87984994:T:G	50	98	0.99	0.1383
6:87985000:T:G	50	96	0.96	0.2121
6:87985008:G:T	50	98	0.99	0.1387
6:87985012:G:T	50	100	0.99	0.1387
6:87985109:T:C	50	100	1	0.1387
6:87985114:C:T	50	100	0.99	0.1387
6:87985223:G:C	50	100	1	0.1387
6:87985350:G:A	50	100	1	0.1389
6:87985400:G:A	50	100	0.99	0.2979
6:87985504:A:G	50	100	1	0.2072
6:87985552:A:G	50	100	1	0.1302
6:87985598:G:C	50	100	1	0.1389
6:87985888:T:C	50	100	0.99	0.06391
6:87985916:C:T	50	100	1	0.1394
6:87985954:G:A	50	98	1	0.01924
6:87986118:G:C	50	100	0.99	0.2919
6:87986254:G:C	50	100	1	0.1389
6:87986267:G:C	50	100	1	0.1391
6:87986404:T:C	50	100	1	0.1291
6:87986570:T:C	50	100	1	0.1391
6:87986603:C:T	50	100	1	0.1289
6:87986623:A:G	50	98	1	0.2073
6:87986705:G:A	50	100	1	0.1391
6:87986764:G:A	50	100	1	0.1389
6:87986778:G:A	50	100	0.99	0.01271
6:87986905:A:G	50	100	1	0.1391
6:87987249:A:G	50	100	1	0.1383
6:87987394:A:C	50	100	1	0.2055
6:87987453:A:G	50	100	0.98	0.06427
6:87987543:T:C	50	100	1	0.1389
6:87988028:C:A	50	100	1	0.04829
6:87988106:A:G	50	100	1	0.1389
6:87988417:G:T	50	100	1	0.1859
6:87988664:G:A	50	100	1	0.222
6:87989132:C:G	50	100	1	0.01634
6:87989240:G:C	50	98	1	0.1888
6:87989292:C:T	50	100	0.99	0.03522
6:87989448:A:G	50	100	0.99	0.2217
6:87989626:A:G	50	100	1	0.04775
6:87989672:G:T	50	100	1	0.04648
6:87989927:G:A	50	100	0.96	0.1868
6:87990037:G:A	50	100	0.96	0.1785
6:87990197:A:G	50	98	0.99	0.2061
6:87991265:C:G	50	98	0.99	0.07643
6:87991408:G:A	50	100	0.95	0.08333
6:87991569:T:A	50	100	0.78	0.01198
6:87992053:A:C	50	100	1	0.04793
6:87992055:G:C	50	96	0.99	0.1002
6:87992082:T:C	50	96	0.99	0.1
6:87992322:G:T	50	96	0.98	0.1592
6:87992376:A:G	50	96	0.99	0.09949
6:87992377:A:G	50	96	0.99	0.09967
6:87992428:G:T	50	100	1	0.01543
6:87992474:C:T	50	96	1	0.09949
6:87992506:C:T	49	95.9	1	0.09949
6:87992567:A:T	50	96	1	0.09949
6:87992642:C:T	50	96	1	0.09949
6:87992686:C:T	50	96	1	0.0984
6:87992746:T:A	50	96	0.98	0.1696
6:87992747:G:T	50	96	0.98	0.1698
6:87992827:C:A	50	100	0.98	0.39
6:87993740:C:T	50	100	1	0.09985
6:87994198:C:A	50	100	0.99	0.2725
6:87994550:C:T	50	100	1	0.09913
6:87994628:C:T	50	100	1	0.09913
6:87994738:T:C	50	98	0.97	0.1019
6:87995523:A:G	50	100	1	0.1002
6:87996106:G:T	49	100	0.94	0.05192
6:87996278:T:C	50	100	1	0.1002
6:87996354:T:G	50	100	1	0.09913
6:87996397:T:C	50	100	1	0.1004
6:87996882:C:A	50	100	1	0.01779
6:87996951:T:C	50	100	0.9	0.01089
6:87997162:C:A	50	100	1	0.05755
6:87997395:G:A	50	96	0.75	0.01144
6:87997464:G:A	50	100	1	0.1004
6:87997821:G:T	50	100	0.99	0.1022
6:87998034:A:G	49	100	1	0.1398
6:87998208:A:G	50	100	1	0.03958
6:87998405:T:C	50	100	0.99	0.04866
6:87998556:A:G	50	100	1	0.1587
6:87998605:T:G	50	100	1	0.14
6:87999043:A:G	50	96	0.89	0.01979
6:87999249:C:T	50	100	0.99	0.191
6:87999374:T:C	50	100	1	0.04103
6:87999459:G:A	50	100	0.99	0.102
6:87999538:T:C	50	100	1	0.1403
6:88000122:G:A	50	100	1	0.04085
6:88000123:A:T	50	100	1	0.04085
6:88000373:T:C	50	100	1	0.09931
6:88000391:T:C	50	100	1	0.04085
6:88000581:G:A	50	100	1	0.1402
6:88000739:C:T	50	100	1	0.09949
6:88000749:G:C	50	100	1	0.1004
6:88000926:T:C	50	100	0.98	0.04085
6:88001297:G:C	50	100	1	0.04085
6:88001391:T:C	50	100	1	0.04085
6:88001678:G:A	50	100	0.99	0.0423
6:88001689:T:C	50	100	1	0.04085
6:88001704:C:G	50	100	1	0.1403
6:88001764:G:A	50	100	0.99	0.1736
6:88001944:G:A	50	100	1	0.04085
6:88002007:T:C	50	100	1	0.04085
6:88002192:T:A	50	100	1	0.09949
6:88002220:A:G	50	100	1	0.04085
6:88002255:A:G	50	100	1	0.04085
6:88002665:C:T	50	100	1	0.05882
6:88002826:T:G	50	100	1	0.05882
6:88002886:G:A	50	100	1	0.04176
6:88003201:T:C	50	100	1	0.04049
6:88003296:A:G	50	100	1	0.01688
6:88003351:G:A	50	100	0.82	0.02487
6:88003406:C:T	50	100	1	0.1166
6:88003613:G:C	50	100	1	0.1164
6:88003649:T:C	50	100	1	0.1167
6:88004394:T:G	50	100	0.99	0.1173
6:88004415:G:T	50	100	0.99	0.1173
6:88004482:G:C	50	100	0.99	0.1173
6:88004691:G:A	50	100	0.99	0.1173
6:88004708:G:A	50	100	0.99	0.1578
6:88005369:C:A	50	100	1	0.1017
6:88005484:G:T	50	100	1	0.09895
6:88005727:G:A	50	100	0.98	0.1576
6:88006821:A:C	50	100	0.98	0.14
6:88006852:C:T	50	100	0.99	0.04031
6:88006903:T:C	50	100	0.98	0.04993
6:88007022:G:A	50	100	0.9	0.0207
6:88007398:T:C	50	100	1	0.1022
6:88007498:C:T	50	100	1	0.1291
6:88007556:A:G	50	100	1	0.1293
6:88007587:G:A	50	98	1	0.1293
6:88007591:C:A	50	100	0.99	0.05792
6:88007853:C:T	50	100	1	0.1019
6:88007982:G:A	50	100	1	0.13
6:88008048:A:G	50	98	0.99	0.4695
6:88008090:A:C	50	100	0.99	0.0394
6:88008108:C:T	50	100	1	0.13
6:88008215:A:T	50	98	0.98	0.04847
6:88008245:T:C	50	100	1	0.1881
6:88008367:C:G	50	100	0.99	0.01107
6:88008500:T:C	50	100	1	0.1877
6:88008950:T:C	50	100	0.99	0.05792
6:88009039:T:C	50	100	0.99	0.05792
6:88009062:G:A	50	100	0.99	0.0581
6:88009210:G:T	50	100	1	0.1883
6:88009350:C:T	50	100	1	0.13
6:88009442:A:G	50	100	1	0.13
6:88009638:A:G	50	100	0.99	0.05864
6:88009769:C:T	50	100	1	0.13
6:88010356:C:T	50	100	0.99	0.04739
6:88010536:G:A	50	100	1	0.13
6:88010711:A:G	50	100	1	0.13
6:88010715:A:T	50	100	0.99	0.13
6:88010786:G:T	50	100	1	0.1302
6:88011021:G:A	50	100	1	0.13
6:88011048:G:A	50	98	0.75	0.01198
6:88011444:G:C	50	98	1	0.2843
6:88011538:G:A	50	98	1	0.01834
6:88011668:G:A	50	100	0.99	0.05773
6:88011728:T:C	50	100	1	0.0846
6:88011794:C:T	50	100	1	0.3003
6:88011800:T:A	50	100	0.99	0.05755
6:88011879:C:T	50	100	0.95	0.03885
6:88011903:A:G	50	100	0.99	0.05737
6:88011935:G:T	50	100	1	0.08442
6:88012142:G:C	50	100	0.99	0.01216
6:88012510:A:C	50	100	0.99	0.08097
6:88012616:T:C	50	100	1	0.1028
6:88012841:G:A	50	100	0.99	0.1057
6:88012936:T:C	50	100	0.97	0.0443
6:88013314:A:G	50	100	0.99	0.1333
6:88013621:C:T	50	100	0.98	0.03885
6:88013629:G:A	50	100	0.99	0.1614
6:88013672:C:G	50	100	1	0.01107
6:88014043:A:G	50	100	1	0.1396
6:88014148:C:T	50	100	1	0.1396
6:88014254:G:A	50	100	0.99	0.1449
6:88014374:A:C	50	100	0.99	0.1447
6:88014953:T:C	50	100	0.99	0.03377
6:88015417:T:C	50	100	1	0.1107
6:88016025:G:A	50	96	0.88	0.03758
6:88016056:T:C	50	100	0.98	0.1924
6:88016413:A:T	50	100	0.99	0.03359
6:88016482:T:C	50	100	0.99	0.1004
6:88016509:G:A	50	100	0.83	0.01089
6:88017783:G:A	50	98	0.99	0.1004
6:88018238:G:A	50	100	1	0.0158
6:88018590:T:C	50	100	0.92	0.01852
6:88018829:T:C	50	100	0.99	0.1928
6:88019729:A:G	50	100	1	0.1002
6:88020323:T:C	50	98	0.98	0.01362
6:88020506:C:T	50	100	1	0.1
6:88021134:A:G	50	100	0.99	0.04993
6:88021261:G:A	50	100	0.87	0.01089
6:88021720:C:T	50	100	0.98	0.191
6:88021890:T:C	50	100	0.99	0.1756
6:88021899:G:T	50	100	0.91	0.03395
6:88022259:T:G	50	100	0.99	0.03377
6:88024092:G:A	50	100	1	0.1
6:88024616:G:A	50	100	1	0.1783
6:88025337:A:G	50	96	0.87	0.06935
6:88025547:A:G	50	100	0.96	0.03105
6:88026821:C:T	50	100	0.97	0.0541
6:88028250:C:T	50	100	1	0.1
6:88028529:C:T	50	100	1	0.14
6:88028970:G:A	50	100	1	0.1
6:88029233:C:T	50	100	1	0.1
6:88029462:G:A	50	100	0.93	0.01089
6:88030072:G:T	50	100	1	0.05247
6:88030493:A:G	50	100	1	0.1523
6:88030612:T:C	50	98	0.96	0.02052
6:88031109:G:A	50	100	1	0.03377
6:88031162:C:T	50	100	0.99	0.0955
6:88031165:T:C	50	98	0.79	0.01471
6:88031538:T:G	50	100	1	0.1525
6:88032154:G:T	50	100	1	0.3909
6:88032200:G:C	50	100	1	0.1022
6:88032596:G:C	50	100	1	0.1265
6:88033102:G:A	50	100	0.98	0.09895
6:88033266:T:C	50	100	1	0.03377
6:88033403:G:T	50	100	1	0.2976
6:88033776:T:G	50	100	1	0.3384
6:88033783:T:C	50	100	1	0.3228
6:88033855:C:A	50	100	1	0.09967
6:88034156:C:T	50	94	0.93	0.09259
6:88034426:C:A	50	100	1	0.2634
6:88034752:G:T	50	100	1	0.2634
6:88034892:A:T	50	84	0.84	0.08115
6:88035017:A:C	50	100	1	0.1427
6:88035754:G:A	50	100	1	0.1184
6:88035760:C:T	50	100	1	0.03413
6:88035777:G:A	50	100	1	0.1451
6:88036051:T:C	50	92	0.98	0.374
6:88036373:G:C	50	96	0.97	0.2524
6:88036379:G:C	50	100	1	0.03377
6:88036708:T:G	50	100	1	0.1169
6:88036733:G:A	50	100	1	0.1
6:88037980:C:T	50	100	1	0.1427
6:88037985:C:A	50	100	1	0.03377
6:88038881:T:A	50	100	1	0.1409
6:88039463:T:G	50	100	1	0.1788
6:88040190:C:T	50	100	1	0.2633
6:88041076:G:T	50	100	1	0.1425
6:88041209:T:C	50	94	0.96	0.1333
6:88042499:A:C	50	100	1	0.09967
6:88043055:C:T	49	100	0.98	0.01471
6:88044026:A:C	50	100	1	0.2193
6:88044158:G:C	50	100	0.92	0.01906
6:88044562:A:C	50	100	1	0.03395
6:88045277:T:C	50	100	1	0.1429
6:88045453:T:A	50	100	1	0.03395
6:88045688:C:T	50	100	1	0.01089
6:88045866:A:G	50	100	1	0.2177
6:88046038:C:G	50	100	1	0.09985
6:88046615:A:T	50	100	1	0.09967
6:88046898:T:A	50	100	0.95	0.01434
6:88047052:C:G	50	100	1	0.1427
6:88047136:A:G	50	100	1	0.1429
6:88047182:G:A	50	100	1	0.3384
6:88047523:G:T	50	100	1	0.03395
6:88047552:T:C	50	100	1	0.05156
6:88047986:G:A	50	100	1	0.04993
6:88048576:G:A	50	100	0.99	0.11
6:88049735:A:G	50	98	0.92	0.0236
6:88051207:G:T	50	100	1	0.11
6:88051401:G:A	50	100	0.99	0.1017
6:88051789:C:T	50	100	1	0.1102
6:88052412:A:G	50	100	1	0.1102
6:88052419:C:T	50	100	1	0.1102
6:88052475:G:A	50	98	0.92	0.02415
6:88052582:A:G	50	100	1	0.1405
6:88053407:G:A	50	100	1	0.28
6:88053635:G:T	50	100	1	0.04993
6:88053932:C:T	50	100	1	0.0345
6:88054258:C:T	50	100	1	0.1405
6:88054312:A:G	50	100	0.99	0.3929
6:88054335:A:T	50	100	1	0.01525
6:88054686:C:G	50	100	1	0.1019
6:88054688:G:A	50	100	1	0.1405
6:88055696:C:A	50	100	0.84	0.01053
6:88055736:C:T	50	100	1	0.1405
6:88056243:A:G	50	100	1	0.142
6:88056366:T:C	50	100	1	0.01561
6:88057320:C:A	50	96	0.96	0.03468
6:88060160:T:C	50	100	0.98	0.1282
6:88060235:A:T	50	100	1	0.1405
6:88060954:A:G	50	98	0.78	0.02215
6:88061391:G:T	50	100	1	0.01561
6:88063582:T:A	50	100	1	0.1405
6:88064243:A:G	50	100	0.92	0.02741
6:88065256:A:C	50	98	1	0.01434
6:88065364:G:C	50	98	1	0.1298
6:88065415:C:A	50	94	0.9	0.1752
6:88065560:A:C	50	100	0.98	0.01452
6:88065914:C:T	50	98	1	0.01416
6:88066028:C:T	50	100	1	0.04666
6:88066800:C:T	50	98	1	0.01906
6:88067227:A:T	50	100	1	0.142
6:88067263:T:A	50	100	0.98	0.1302
6:88067410:A:G	50	100	0.95	0.06445
6:88067608:C:T	50	100	1	0.1304
6:88067755:T:G	50	100	1	0.142
6:88068060:T:C	50	100	1	0.102
6:88068304:A:C	50	100	1	0.05065
6:88068382:C:T	49	100	1	0.3922
6:88068414:T:C	50	100	1	0.1374
6:88068534:C:T	50	98	0.9	0.02033
6:88069832:C:T	50	100	1	0.1304
6:88069943:C:T	50	100	0.99	0.01434
6:88070670:G:A	50	100	1	0.3326
6:88071402:A:G	50	100	1	0.04575
6:88071773:A:G	50	100	0.96	0.04993
6:88072369:G:A	50	100	1	0.01616
6:88072644:A:G	50	100	1	0.102
6:88073275:G:A	50	100	0.97	0.01416
6:88073846:C:T	50	100	1	0.03177
6:88074782:T:C	50	100	1	0.01707
6:88075193:A:G	50	100	1	0.0187
6:88075437:A:T	49	100	1	0.01707
6:88075633:T:C	50	100	1	0.03177
6:88076128:G:A	50	98	1	0.03577
6:88076234:G:A	50	100	1	0.03141
6:88076914:C:A	50	100	1	0.14
6:88077297:G:A	50	100	1	0.03177
6:88078585:C:T	50	100	1	0.1414
6:88079497:G:A	50	100	0.98	0.05011
6:88079510:C:T	50	100	1	0.1414
6:88079587:A:T	50	100	1	0.01816
6:88080395:G:T	50	100	0.79	0.01017
6:88080924:A:G	50	100	0.99	0.1425
6:88081336:T:C	50	100	0.98	0.1423
6:88081529:A:G	50	100	0.98	0.1427
6:88082086:C:T	50	98	0.86	0.02832
6:88082297:A:G	50	100	0.92	0.03214
6:88082697:G:A	50	100	0.98	0.06427
6:88082853:G:A	50	92	0.96	0.2534
6:88083285:T:C	50	100	0.93	0.01144
6:88083334:T:A	50	100	1	0.03086
6:88083433:C:A	50	100	0.75	0.01162
6:88083572:C:T	50	100	1	0.03086
6:88083586:G:A	50	98	0.98	0.1788
6:88084072:T:C	50	100	1	0.01979
6:88084155:C:T	50	100	0.94	0.03105
6:88084673:C:T	50	100	1	0.01979
6:88084745:G:A	50	100	0.83	0.01761
6:88085205:A:G	50	98	0.94	0.04121
6:88085343:T:C	50	96	0.99	0.3159
6:88086016:A:G	50	96	0.99	0.3159
6:88086101:T:C	50	100	0.99	0.09786
6:88086174:T:C	50	100	1	0.03395
6:88086335:T:A	50	98	0.99	0.2157
6:88086371:A:G	50	100	0.99	0.09768
6:88087010:T:A	50	98	1	0.01761
6:88087481:G:A	50	96	0.99	0.3059
6:88087570:G:C	50	96	0.89	0.2416
6:88087979:C:A	50	98	0.99	0.2159
6:88088167:C:T	50	98	0.99	0.2155
6:88088495:A:T	50	98	0.98	0.2153
6:88088999:C:T	50	100	0.97	0.03595
6:88089047:G:A	50	100	0.7	0.01434
6:88089800:C:T	50	100	1	0.0276
6:88091072:G:A	50	96	0.95	0.3873
6:88091188:C:T	50	98	0.93	0.104
6:88091210:G:A	50	100	1	0.01743
6:88091225:A:G	50	96	0.8	0.04158
6:88091232:G:A	50	98	0.95	0.1467
6:88091681:G:A	50	92	0.91	0.1959
6:88091917:C:A	50	92	0.92	0.1937
6:88092850:C:T	50	100	0.98	0.0187
6:88093142:T:G	50	100	0.98	0.191
6:88093187:C:T	50	100	0.98	0.2139
6:88093328:G:T	50	100	0.96	0.2478
6:88093350:G:T	50	100	1	0.01452
6:88093653:G:A	50	98	0.68	0.01725
6:88093881:C:T	50	100	0.98	0.2041
6:88093960:C:T	50	100	0.98	0.1846
6:88094029:C:T	50	94	0.98	0.2032
6:88094049:T:C	50	100	0.96	0.1781
6:88094175:A:G	50	100	0.98	0.1837
6:88094177:A:T	50	100	0.98	0.2039
6:88094309:G:A	50	98	0.97	0.2331
6:88094761:G:T	50	100	1	0.01434
6:88094957:C:T	50	98	0.97	0.3486
6:88095164:T:C	50	100	0.96	0.2318
6:88095189:T:C	50	100	0.98	0.2028
6:88095906:A:G	50	98	0.98	0.1476
6:88096283:G:A	50	100	0.9	0.02959
6:88097113:G:A	50	100	0.98	0.01852
6:88097146:G:A	50	100	0.71	0.03704
6:88097154:C:T	50	98	0.96	0.04412
6:88097182:G:C	50	98	0.98	0.01761
6:88097372:T:C	50	98	0.98	0.08769
6:88097497:T:G	50	100	0.97	0.06718
6:88097544:A:T	48	97.9	0.97	0.2264
6:88097653:A:G	50	100	0.97	0.0394
6:88097772:C:A	50	100	0.98	0.04303
6:88097931:T:G	50	100	0.98	0.04303
6:88097933:C:A	50	100	0.98	0.04303
6:88098099:A:G	50	100	0.98	0.01997
6:88098313:G:A	50	98	0.98	0.2095
6:88098398:C:A	50	100	0.98	0.04321
6:88098401:T:C	50	100	0.98	0.04321
6:88098411:G:A	50	98	0.99	0.03086
6:88098756:A:C	50	100	0.98	0.04394
6:88099228:G:C	50	100	1	0.01416
6:88099281:A:T	50	100	0.97	0.1129
6:88099507:C:T	50	98	0.89	0.01979
6:88099641:G:A	50	100	0.83	0.01979
6:88099673:G:A	50	98	0.96	0.01888
6:88100694:C:T	50	100	1	0.01416
6:88100839:T:C	50	100	1	0.01416
6:88101212:C:T	50	100	0.97	0.02288
6:88102359:G:A	50	96	0.77	0.01398
6:88102637:C:T	50	100	0.98	0.04303
6:88102669:C:T	50	100	0.98	0.0394
6:88103142:T:A	50	100	0.99	0.04031
6:88103258:C:G	50	100	0.99	0.09641
6:88103373:C:G	50	100	0.98	0.04484
6:88103694:C:T	50	100	0.98	0.1538
6:88104591:C:G	50	100	0.99	0.0216
6:88104692:C:A	50	98	0.75	0.0138
6:88104705:C:T	50	100	1	0.03794
6:88104780:G:A	50	100	0.98	0.1819
6:88104950:C:A	50	100	1	0.144
6:88104998:G:C	50	100	1	0.03794
6:88105897:G:T	50	96	0.78	0.0138
6:88106875:T:G	50	98	0.98	0.06336
6:88106948:G:A	50	100	0.9	0.02233
6:88106950:C:T	50	100	1	0.03813
6:88107274:C:T	50	100	0.9	0.02233
6:88107317:G:A	50	100	0.98	0.07099
6:88107512:A:C	50	100	0.97	0.02996
6:88107693:G:T	50	100	0.92	0.02197
6:88107870:G:A	50	98	0.97	0.2166
6:88108068:C:T	50	98	0.97	0.2155
6:88108216:C:T	50	98	0.97	0.2157
6:88108298:A:G	50	98	0.97	0.07208
6:88108309:T:A	50	100	0.96	0.04285
6:88108310:A:T	50	100	0.95	0.04285
6:88108320:A:G	50	100	0.99	0.04357
6:88108412:A:T	50	100	0.98	0.07226
6:88108884:C:T	50	100	0.99	0.04357
6:88109247:G:A	50	98	0.96	0.2155
6:88109293:G:T	50	98	0.98	0.01543
6:88109931:C:T	50	100	0.95	0.2222
6:88110070:C:A	50	100	0.94	0.04303
6:88110078:G:A	50	100	0.95	0.2229
6:88110511:G:A	50	100	0.91	0.04248
6:88110888:A:G	50	100	0.92	0.05882
6:88111368:A:G	50	100	0.91	0.01598
6:88111373:C:T	50	92	0.84	0.1903
6:88112018:A:C	50	98	0.82	0.05374
6:88112898:G:C	50	84	0.77	0.1451
6:88113128:A:C	50	98	0.73	0.01325
6:88113137:A:G	50	98	0.79	0.01289
6:88113218:C:G	50	96	0.89	0.1073
6:88113486:C:T	50	98	0.94	0.04448
6:88113492:A:G	50	96	0.95	0.01253
6:88113563:C:G	50	94	0.91	0.1144
6:88113836:C:A	50	100	0.77	0.01325
6:88113911:G:A	50	98	0.91	0.09296
6:88113997:A:G	50	100	0.76	0.01325
6:88114039:C:T	50	98	0.96	0.0285
6:88114047:G:A	50	96	0.68	0.02469
6:88114239:T:A	50	100	0.92	0.02251
6:88114536:A:T	50	96	0.92	0.118
6:88114604:C:T	50	98	0.91	0.08914
6:88114706:G:T	50	100	0.97	0.02197
6:88114710:T:A	50	98	0.91	0.09477
6:88114834:G:A	50	100	0.91	0.09041
6:88115624:G:T	50	78	0.8	0.3337
6:88115734:C:T	50	100	0.82	0.06718
6:88115758:A:T	50	82	0.8	0.406
6:88115840:C:G	50	96	0.97	0.01289
6:88116294:A:C	50	96	0.88	0.1968
6:88116343:T:C	50	100	0.88	0.02469
6:88116557:C:A	50	100	0.92	0.01489
6:88116718:C:T	50	96	0.92	0.3985
6:88116723:A:G	50	100	0.95	0.01107
6:88116971:T:G	50	100	0.94	0.02596
6:88117717:G:C	50	100	1	0.01416
6:88117881:T:C	50	100	0.99	0.04902
6:88118039:C:T	50	100	0.98	0.02614
6:88118070:T:C	50	98	0.97	0.4027
6:88118610:C:T	50	98	0.98	0.04248
6:88118800:G:A	50	98	0.98	0.4005
6:88118841:A:G	50	100	0.9	0.01652
6:88118926:G:A	50	100	0.96	0.03468
6:88119016:T:G	50	100	0.99	0.09568
6:88119318:C:T	50	100	0.98	0.4666
6:88119578:G:A	50	96	0.92	0.02651
6:88119987:T:A	50	100	0.99	0.04829
6:88120339:C:T	50	100	0.98	0.02088
6:88120685:G:A	50	100	0.98	0.02596
6:88120728:G:A	50	100	0.92	0.01362
6:88120763:C:G	50	100	1	0.01344
6:88121002:C:T	50	98	0.98	0.3693
6:88121378:T:C	50	100	0.99	0.04793
6:88121398:A:G	50	100	0.99	0.04793
6:88121570:A:T	50	100	1	0.04611
6:88121647:G:A	50	100	0.98	0.04757
6:88121664:C:T	50	100	0.98	0.3606
6:88121754:G:A	50	100	1	0.04648
6:88121894:C:G	50	100	1	0.0118
6:88121932:A:G	50	100	0.98	0.4958
6:88122089:C:T	50	100	1	0.01961
6:88122167:G:C	50	100	1	0.01961
6:88122301:T:G	50	100	1	0.01943
6:88122381:G:A	50	98	0.97	0.01634
6:88122756:G:A	50	100	1	0.01961
6:88122785:T:C	50	100	1	0.04648
6:88122933:G:T	50	100	1	0.01961
6:88124814:G:A	49	98	0.96	0.1995
6:88124823:A:G	50	100	0.96	0.04158
6:88125158:A:G	50	96	0.92	0.02741
6:88125359:C:T	50	100	1	0.04648
6:88125565:A:G	50	100	0.96	0.0463
6:88126335:T:C	50	100	0.98	0.1033
6:88126739:C:T	50	100	1	0.04684
6:88126951:G:A	50	100	1	0.02451
6:88126968:C:G	50	100	0.8	0.0118
6:88127028:G:T	50	98	0.89	0.02415
6:88127151:A:G	50	98	0.96	0.02669
6:88127897:C:G	50	96	0.95	0.2496
6:88128073:T:C	50	100	0.82	0.02342
6:88128145:C:T	50	100	1	0.04067
6:88128230:G:A	50	100	1	0.02469
6:88128591:A:G	50	98	0.65	0.0138
6:88129232:A:T	50	100	1	0.04031
6:88129535:A:G	38	76.3	0.85	0.4339
6:88129555:G:A	46	89.1	0.95	0.1647
6:88129579:G:T	50	100	1	0.01924
6:88129724:C:T	50	96	0.9	0.02723
6:88130285:G:A	50	98	0.98	0.02977
6:88131308:T:C	50	98	0.9	0.03686
6:88131585:G:A	50	100	1	0.02451
6:88131839:G:C	50	98	0.96	0.179
6:88132200:A:G	50	100	0.98	0.02542
6:88132435:A:G	50	100	1	0.04702
6:88132677:A:G	50	100	1	0.03994
6:88133266:A:G	50	100	0.92	0.01216
6:88133347:C:T	50	100	0.97	0.01344
6:88133658:G:A	50	98	0.96	0.1801
6:88133671:A:G	50	100	0.98	0.3698
6:88135012:G:C	50	100	0.97	0.07317
6:88135416:G:T	50	98	0.76	0.01561
6:88135473:G:A	50	100	0.98	0.02487
6:88135941:T:C	50	100	1	0.0472
6:88136037:G:A	50	98	1	0.0472
6:88136186:A:G	50	100	1	0.01906
6:88136210:G:A	50	100	1	0.02469
6:88136230:T:C	50	98	0.97	0.3858
6:88136426:T:C	50	100	1	0.02469
6:88136729:C:T	50	100	0.99	0.02469
6:88137626:G:A	50	100	0.88	0.04793
6:88137716:T:C	50	100	0.98	0.4285
6:88137870:C:T	50	98	0.96	0.4016
6:88138040:C:A	50	100	0.98	0.01507
6:88138257:A:G	50	100	0.98	0.02469
6:88138697:T:C	50	100	0.97	0.2783
6:88138925:G:A	50	98	0.96	0.0305
6:88139040:G:A	50	100	0.96	0.02687
6:88139060:A:G	50	100	0.97	0.02869
6:88139085:G:A	50	100	0.92	0.01253
6:88139094:G:A	47	100	0.98	0.02288
6:88139130:A:G	50	94	0.77	0.01634
6:88139135:A:G	49	95.9	0.82	0.02651
6:88140006:T:G	50	100	0.97	0.06082
6:88140193:G:T	50	100	0.98	0.02469
6:88140381:T:C	50	98	0.97	0.228
6:88141244:G:T	50	100	0.95	0.05737
6:88141462:T:C	50	100	0.98	0.1029
6:88141968:G:T	50	100	0.99	0.02905
6:88142032:G:A	50	98	0.96	0.2745
6:88142952:G:A	50	100	0.98	0.02487
6:88143424:A:C	50	100	0.92	0.0118
6:88143664:C:A	50	100	0.99	0.01906
6:88143916:C:T	50	94	0.93	0.1451
6:88145494:A:G	50	100	0.9	0.0118
6:88146459:T:C	50	90	0.95	0.27
6:88146612:C:T	50	96	0.95	0.1796
6:88146644:T:G	50	94	0.94	0.2397
6:88146675:T:C	50	98	0.89	0.02905
6:88146844:G:C	50	96	0.96	0.1797
6:88147197:T:A	50	88	0.94	0.3252
6:88147383:A:C	50	100	0.95	0.02505
6:88147601:T:C	50	82	0.91	0.3898
6:88148040:C:T	50	90	0.83	0.061
6:88148802:A:T	50	84	0.92	0.38
6:88148929:T:C	50	94	0.95	0.4572
6:88149004:T:C	50	96	0.96	0.4886
6:88149120:C:T	50	96	0.97	0.1458
6:88149548:C:T	50	96	0.81	0.02796
6:88149832:C:T	50	98	0.93	0.1712
6:88149977:C:T	50	96	0.97	0.05719
6:88150763:T:C	50	98	0.98	0.1848
6:88151400:A:C	50	96	0.73	0.01434
6:88151489:T:G	50	98	0.99	0.1866
6:88151548:A:T	50	94	0.96	0.4076
6:88151570:G:C	50	98	0.99	0.1852
6:88151851:T:C	50	98	1	0.1625
6:88151979:A:G	50	98	0.99	0.187
6:88151999:G:A	50	96	0.81	0.02741
6:88152142:G:C	50	100	0.95	0.02524
6:88152840:C:T	49	98	0.98	0.3172
6:88153897:C:G	50	98	0.94	0.05301
6:88154344:C:T	50	100	0.99	0.181
6:88154810:C:T	50	98	0.97	0.05374
6:88154934:A:G	50	100	0.96	0.2064
6:88155626:A:G	50	100	0.83	0.01852
6:88156102:A:T	50	98	0.97	0.05374
6:88156182:A:G	50	98	0.96	0.3175
6:88156578:C:T	50	98	0.98	0.07553
6:88156657:A:G	50	100	0.98	0.1291
6:88157293:C:G	49	100	0.95	0.01561
6:88157659:C:T	50	96	0.86	0.02052
6:88157769:A:G	50	100	0.94	0.02505
6:88158206:T:C	50	100	0.98	0.1351
6:88158875:T:C	50	100	0.99	0.1418
6:88159111:C:A	50	100	0.98	0.1748
6:88159531:G:A	50	100	0.83	0.01852
6:88159787:G:A	50	100	0.94	0.02469
6:88160065:C:T	50	100	0.92	0.02033
6:88160122:G:A	50	100	0.87	0.01834
6:88160139:C:T	50	100	0.98	0.1712
6:88160421:A:T	49	98	0.83	0.02052
6:88160853:T:C	50	100	0.83	0.01961
6:88161105:A:C	50	100	1	0.1503
6:88161330:G:A	50	100	0.98	0.2678
6:88161907:T:C	50	100	0.98	0.1754
6:88161997:A:C	50	100	0.99	0.07771
6:88162926:A:G	50	100	0.97	0.02415
6:88163211:T:G	50	98	0.97	0.3226
6:88163333:C:A	50	100	1	0.02415
6:88163489:T:C	50	98	0.97	0.05247
6:88163524:G:A	50	100	0.84	0.01979
6:88164009:T:C	50	100	0.97	0.1692
6:88165205:A:G	50	100	0.96	0.02306
6:88166822:G:A	50	98	0.97	0.4838
6:88166857:G:T	49	98	0.98	0.4869
6:88166862:C:T	50	96	0.97	0.4837
6:88167240:G:A	50	100	1	0.1491
6:88167736:G:A	50	100	1	0.1369
6:88167859:G:A	50	100	0.93	0.04503
6:88168156:C:A	50	100	1	0.1363
6:88168199:C:G	50	100	1	0.0236
6:88168233:G:A	50	100	0.97	0.4733
6:88168506:A:C	50	100	0.97	0.1422
6:88168870:A:T	50	100	0.96	0.1547
6:88169140:A:C	50	98	0.97	0.3882
6:88169424:A:G	50	100	1	0.02142
6:88169487:A:T	50	100	0.99	0.1211
6:88169531:G:A	50	100	1	0.02142
6:88169559:G:A	50	100	1	0.02142
6:88170017:T:C	50	100	0.96	0.0158
6:88170209:T:G	50	98	0.97	0.4087
6:88170320:G:A	50	98	0.97	0.4132
6:88170401:G:A	50	100	1	0.1333
6:88170505:C:G	50	100	1	0.1501
6:88170982:T:C	50	100	0.98	0.4916
6:88171052:C:T	50	100	0.9	0.01852
6:88171817:A:G	50	100	0.99	0.07789
6:88171898:A:T	50	100	0.97	0.4916
6:88171923:G:C	50	100	1	0.1716
6:88172012:G:A	50	100	1	0.0236
6:88172474:A:G	50	100	1	0.1728
6:88172774:C:T	50	100	1	0.1728
6:88172843:A:G	50	100	1	0.1761
6:88172922:T:C	50	100	0.96	0.0158
6:88172933:T:C	50	100	1	0.1325
6:88173036:T:C	50	100	1	0.1501
6:88173202:G:A	50	100	1	0.02142
6:88173226:A:G	50	100	1	0.02142
6:88173605:C:T	50	100	1	0.1714
6:88173637:T:C	50	100	1	0.1712
6:88173803:C:A	50	100	1	0.1712
6:88173828:T:A	50	100	1	0.1712
6:88173850:A:C	50	100	1	0.1712
6:88173852:G:A	50	100	1	0.1718
6:88174063:A:G	50	100	1	0.1296
6:88174287:A:G	50	100	0.96	0.2318
6:88174321:T:C	50	100	0.96	0.0167
6:88174447:C:A	50	100	1	0.1707
6:88175102:C:T	50	100	0.97	0.2318
6:88175390:T:C	50	100	0.96	0.01561
6:88175669:T:C	50	94	0.84	0.05755
6:88175707:C:T	50	100	0.99	0.1496
6:88175740:A:G	50	100	1	0.0216
6:88175967:A:G	50	98	0.96	0.1454
6:88175972:G:A	50	100	0.99	0.02142
6:88176261:G:A	50	100	0.98	0.09459
6:88176370:C:G	50	100	0.98	0.2277
6:88176569:T:C	50	100	0.96	0.2547
6:88176571:G:C	50	100	0.9	0.01797
6:88176775:G:T	50	100	0.9	0.02088
6:88176782:A:G	50	98	0.96	0.2493
6:88176920:A:G	50	98	0.95	0.2495
6:88177271:G:A	50	100	0.95	0.152
6:88177496:G:A	50	98	0.9	0.1823
6:88177649:C:T	50	96	0.91	0.179
6:88177703:T:C	50	100	0.91	0.08061
6:88177720:T:C	50	96	0.88	0.03468
6:88177811:G:A	50	100	0.87	0.01943
6:88178091:G:C	50	88	0.84	0.3903
6:88178596:T:C	50	100	0.96	0.01235
6:88178671:T:C	50	100	0.9	0.04739
6:88178831:A:C	50	92	0.92	0.2444
6:88179039:T:C	50	100	0.88	0.01416
6:88179497:C:G	50	88	0.93	0.2894
6:88179568:G:A	49	83.7	0.92	0.2711
6:88180012:T:C	50	96	0.95	0.2536
6:88180027:A:G	50	98	0.97	0.3923
6:88180884:A:G	50	100	0.95	0.1363
6:88180901:G:A	50	100	0.95	0.1363
6:88181265:A:G	50	98	0.98	0.4025
6:88181266:T:G	50	100	0.97	0.05628
6:88181321:T:C	50	98	0.98	0.4018
6:88181407:G:C	50	100	0.94	0.0561
6:88181927:G:A	50	100	0.96	0.05465
6:88182489:C:T	50	100	0.99	0.05628
6:88182669:C:G	50	98	0.99	0.4054
6:88183158:A:T	50	100	0.97	0.04775
6:88183282:A:G	50	100	0.95	0.2113
6:88183328:A:T	50	100	1	0.467
6:88183567:C:T	50	100	1	0.4637
6:88183708:C:G	50	100	0.99	0.1138
6:88183791:T:C	50	100	1	0.4657
6:88183864:G:A	50	100	0.99	0.01997
6:88184052:C:T	50	100	1	0.4657
6:88184081:A:C	50	100	1	0.4651
6:88184233:A:G	50	100	1	0.4659
6:88184276:G:A	50	100	1	0.4659
6:88184550:G:T	50	100	1	0.4662
6:88184569:T:C	50	100	0.99	0.136
6:88184703:A:C	50	100	1	0.3292
6:88184967:G:C	50	100	1	0.1358
6:88185136:C:T	50	100	0.98	0.1322
6:88185158:C:G	50	100	0.94	0.04938
6:88185329:T:C	50	100	1	0.02469
6:88185415:G:T	50	100	1	0.4655
6:88185489:A:G	50	100	1	0.01035
6:88185504:G:A	50	100	0.99	0.08896
6:88185506:A:C	50	100	1	0.1358
6:88185703:C:A	50	100	1	0.3593
6:88185903:C:T	50	100	0.99	0.1943
6:88186354:T:G	50	100	1	0.1358
6:88186355:G:A	50	100	1	0.3745
6:88186455:T:C	50	100	1	0.1358
6:88186543:T:G	50	100	1	0.1356
6:88186918:A:G	50	100	1	0.1465
6:88187039:C:T	50	100	1	0.1467
6:88187109:T:C	50	98	0.99	0.3676
6:88187217:T:A	50	100	1	0.3736
6:88187232:T:C	50	100	1	0.1467
6:88187233:G:A	50	100	1	0.3736
6:88187694:G:T	50	100	0.99	0.01071
6:88187910:C:T	50	100	0.96	0.01325
6:88188252:T:G	50	100	0.99	0.3624
6:88188721:T:C	50	100	1	0.2689
6:88188892:C:T	50	100	0.99	0.1427
6:88189144:T:C	50	100	1	0.4942
6:88189354:C:G	50	100	1	0.3626
6:88189702:T:C	50	100	0.98	0.01434
6:88189821:T:C	50	100	1	0.01071
6:88189898:G:A	50	100	0.98	0.2102
6:88189926:T:A	50	100	0.99	0.08932
6:88190131:G:T	50	100	1	0.2244
6:88190165:T:G	50	100	1	0.01071
6:88190246:G:T	50	100	0.95	0.04975
6:88190306:C:T	50	100	0.99	0.01162
6:88190316:C:T	50	100	1	0.4944
6:88190390:T:A	50	100	1	0.4944
6:88190428:G:A	50	100	1	0.4944
6:88190628:C:G	50	100	1	0.4904
6:88190837:A:G	50	100	1	0.4944
6:88190898:C:A	50	100	1	0.3626
6:88191020:C:T	50	100	0.99	0.104
6:88191126:A:G	50	100	0.99	0.08932
6:88191399:T:C	50	98	0.99	0.01997
6:88191411:G:A	50	100	0.99	0.4944
6:88191560:G:C	50	100	1	0.4944
6:88191815:C:T	50	98	1	0.3691
6:88191821:T:A	50	98	1	0.3691
6:88191996:G:C	50	100	1	0.3637
6:88192216:C:T	50	100	1	0.2794
6:88192275:C:A	50	100	0.98	0.1382
6:88192352:C:T	50	100	1	0.01071
6:88192372:G:A	50	100	1	0.4875
6:88192771:C:T	50	100	1	0.3468
6:88192845:G:A	50	100	1	0.2685
6:88192943:C:T	50	100	0.99	0.02887
6:88192956:C:A	50	100	1	0.05483
6:88193212:G:T	50	100	0.99	0.02832
6:88193274:T:C	50	100	1	0.346
6:88193826:G:A	50	100	0.99	0.03794
6:88193838:G:A	50	100	1	0.1291
6:88194136:A:G	50	100	0.99	0.2208
6:88194218:A:T	50	100	0.99	0.3348
6:88194274:C:T	50	100	0.99	0.2814
6:88194324:G:A	50	100	0.99	0.3161
6:88194374:C:T	50	98	0.99	0.02687
6:88194389:C:G	50	100	0.99	0.01961
6:88194485:C:T	50	100	0.97	0.1407
6:88194676:C:T	50	100	0.99	0.4869
6:88194725:C:T	50	100	0.99	0.03976
6:88194779:G:A	50	100	0.98	0.2199
6:88195036:G:A	50	100	0.98	0.4871
6:88195758:A:G	50	100	0.98	0.2729
6:88195827:G:A	50	100	0.87	0.01325
6:88196402:C:T	50	100	0.99	0.0325
6:88196403:G:A	50	100	0.88	0.0207
6:88196470:T:C	50	100	0.96	0.0374
6:88196496:G:C	50	100	0.92	0.2328
6:88196517:G:A	50	94	0.9	0.2731
6:88196531:T:C	50	86	0.91	0.4319
6:88196532:G:C	50	98	0.78	0.03558
6:88196553:G:A	50	100	0.98	0.01071
6:88196569:A:C	50	94	0.93	0.3248
6:88196574:T:C	50	92	0.92	0.3264
6:88196590:G:A	50	100	0.88	0.1432
6:88196596:C:T	50	100	0.88	0.01489
6:88196600:A:G	50	98	0.95	0.03794
6:88196612:C:T	50	98	0.88	0.0345
6:88196720:A:G	50	100	0.95	0.1521
6:88196768:T:G	50	100	0.94	0.0423
6:88197035:G:A	50	100	0.92	0.02269
6:88197065:G:A	50	100	0.96	0.3401
6:88197323:G:C	50	100	0.97	0.04593
6:88197408:G:A	50	100	0.99	0.06826
6:88197464:C:T	50	100	0.98	0.05556
6:88197669:G:A	50	100	0.99	0.4265
6:88197807:C:A	50	98	0.97	0.3491
6:88197879:C:T	50	100	0.99	0.4523
6:88198016:A:G	50	100	1	0.1512
6:88198775:G:A	50	100	1	0.1509
6:88198846:C:G	50	100	0.99	0.3495
6:88199089:T:A	50	100	1	0.4116
6:88199093:C:T	50	100	0.99	0.07062
6:88199164:C:T	50	100	0.99	0.07062
6:88199371:A:G	50	100	1	0.01634
6:88199454:G:T	50	100	1	0.1509
6:88199548:T:G	50	100	0.99	0.04648
6:88199654:C:A	50	100	1	0.01416
6:88199760:G:A	50	100	1	0.04575
6:88199988:G:A	50	100	1	0.02415
6:88200091:T:C	50	92	0.79	0.05701
6:88200116:G:A	50	98	0.99	0.05683
6:88200141:C:T	50	100	1	0.01344
6:88200368:G:A	50	100	1	0.1507
6:88200527:C:A	50	100	1	0.04521
6:88200562:G:A	50	100	1	0.175
6:88200884:A:T	50	100	1	0.0167
6:88200919:T:A	49	98	0.98	0.2179
6:88201278:G:A	50	100	0.99	0.0492
6:88201412:T:C	50	100	1	0.356
6:88201499:A:G	50	100	1	0.03958
6:88201622:C:G	50	100	0.99	0.05556
6:88201943:A:G	50	100	1	0.1903
6:88201957:T:A	50	100	1	0.04521
6:88202073:C:T	50	100	0.98	0.07117
6:88202513:T:A	50	100	1	0.364
6:88202622:T:C	50	100	0.96	0.02288
6:88202644:C:A	50	100	1	0.4697
6:88202782:A:G	50	100	0.99	0.05574
6:88202842:C:T	50	100	1	0.4697
6:88203008:G:A	50	100	1	0.1507
6:88203083:C:T	50	100	0.98	0.01834
6:88203174:G:T	50	100	1	0.4697
6:88203248:C:A	50	98	0.96	0.06245
6:88203249:G:A	50	100	1	0.4708
6:88203410:T:C	50	100	1	0.4697
6:88203532:G:A	50	100	1	0.4697
6:88203816:A:G	50	100	0.99	0.05664
6:88203879:T:C	50	100	1	0.4697
6:88204003:G:C	50	100	1	0.28
6:88204338:C:T	50	100	1	0.0167
6:88204405:A:G	50	100	1	0.4693
6:88204543:C:A	50	100	0.99	0.05646
6:88204767:T:C	50	98	0.98	0.2188
6:88204811:A:G	50	100	1	0.01688
6:88204835:G:A	50	100	1	0.4695
6:88204886:C:T	50	100	1	0.01688
6:88205185:T:C	50	100	1	0.461
6:88205344:C:A	50	100	1	0.449
6:88205646:A:T	50	100	1	0.04521
6:88205690:C:A	50	100	1	0.2741
6:88205724:T:A	50	100	0.99	0.05628
6:88205774:G:A	50	100	1	0.1748
6:88205775:G:C	50	98	0.95	0.06227
6:88205836:A:C	50	100	1	0.01688
6:88206210:A:C	50	100	1	0.03958
6:88206365:C:T	50	100	0.99	0.0984
6:88206884:A:T	50	100	0.99	0.09822
6:88207092:G:C	50	100	1	0.1049
6:88207149:G:T	50	100	0.99	0.05628
6:88207198:T:C	50	100	1	0.1068
6:88207395:G:T	50	100	1	0.0138
6:88207431:A:G	50	100	1	0.05628
6:88207609:A:G	50	100	1	0.0167
6:88207720:A:T	50	100	0.98	0.04521
6:88207763:A:G	50	100	1	0.05592
6:88207830:T:C	50	98	1	0.03141
6:88208403:C:T	50	100	1	0.1057
6:88208441:C:A	50	100	1	0.08388
6:88208726:A:G	50	100	1	0.06899
6:88208734:C:T	50	100	1	0.1057
6:88209070:C:T	50	100	1	0.1051
6:88209211:T:C	50	100	1	0.1167
6:88209496:A:G	50	100	1	0.1213
6:88209832:A:C	50	100	1	0.07208
6:88209877:T:G	50	100	1	0.05102
6:88210192:C:G	50	100	0.98	0.3375
6:88210336:C:G	50	100	1	0.08206
6:88210653:C:G	50	100	1	0.1734
6:88210843:C:T	50	100	0.87	0.01216
6:88211462:A:G	50	100	1	0.0906
6:88211619:C:T	50	96	0.92	0.02469
6:88211655:A:G	50	100	0.99	0.05646
6:88211835:C:G	50	100	1	0.05047
6:88211943:T:C	50	100	1	0.05846
6:88211962:T:C	50	100	1	0.2153
6:88212121:T:C	50	100	1	0.1202
6:88212125:T:A	50	100	1	0.01652
6:88212135:T:C	50	100	0.98	0.1202
6:88212136:G:A	50	100	1	0.04121
6:88212226:C:A	50	98	1	0.1385
6:88212343:A:G	50	100	1	0.12
6:88213066:T:C	50	100	1	0.2159
6:88213607:A:G	50	100	1	0.1202
6:88213682:G:A	50	100	1	0.1708
6:88213928:G:T	50	100	1	0.01652
6:88214300:G:T	50	100	1	0.2153
6:88214780:A:G	50	100	1	0.1659
6:88214986:G:A	50	100	1	0.05646
6:88215112:G:A	50	100	1	0.04993
6:88215276:C:T	50	100	1	0.2155
6:88215304:T:C	50	100	0.99	0.1156
6:88215737:A:G	50	100	1	0.01398
6:88215848:C:T	50	100	0.9	0.0285
6:88215939:C:T	50	100	1	0.09114
6:88216508:A:G	50	100	1	0.05047
6:88216926:A:C	50	100	1	0.05047
6:88217016:G:T	50	100	1	0.04121
6:88217025:A:T	49	100	1	0.2159
6:88217399:C:T	50	100	1	0.4366
6:88217501:A:G	50	100	1	0.0581
6:88217911:C:T	50	100	1	0.05065
6:88218879:C:T	50	100	1	0.09132
6:88219210:A:G	50	100	1	0.1707
6:88219351:T:C	50	98	1	0.2155
6:88219714:T:C	50	100	1	0.216
6:88219857:C:T	50	98	0.99	0.02959
6:88220069:T:C	50	100	1	0.05065
6:88220171:C:T	50	100	1	0.08297
6:88220180:G:T	50	100	1	0.0138
6:88220267:G:A	50	100	1	0.05065
6:88220608:A:T	50	100	1	0.12
6:88220808:A:G	50	100	1	0.05065
6:88220895:C:A	50	100	1	0.12
6:88220958:C:A	50	100	0.8	0.01634
6:88220975:G:T	50	100	1	0.05065
6:88221076:T:C	50	100	1	0.05065
6:88221124:A:G	50	98	1	0.12
6:88221265:C:T	50	100	1	0.05065
6:88221323:A:C	50	100	1	0.2153
6:88221682:T:A	50	100	1	0.0581
6:88221767:A:G	50	100	1	0.05065
6:88221788:G:A	50	100	1	0.05065
6:88221920:T:C	50	100	1	0.4375
6:88222045:C:T	50	100	1	0.12
6:88222049:T:C	50	98	0.94	0.04503
6:88222120:A:C	50	98	0.95	0.05065
6:88222303:C:T	50	100	1	0.05065
6:88222477:C:T	50	100	1	0.05084
6:88222609:T:G	50	100	1	0.05065
6:88222645:C:T	50	100	1	0.04993
6:88222740:G:C	50	100	0.96	0.05628
6:88222819:T:C	50	98	1	0.05065
6:88222954:G:T	50	100	1	0.2159
6:88223005:C:T	50	100	1	0.2153
6:88223049:A:C	50	100	1	0.05065
6:88223080:A:G	50	100	1	0.05065
6:88223275:G:T	50	100	1	0.1206
6:88223328:A:G	50	100	1	0.04121
6:88223837:A:C	50	100	1	0.2159
6:88223845:T:C	50	100	1	0.05084
6:88223914:A:G	50	100	1	0.05011
6:88224096:T:C	50	100	1	0.01652
6:88224923:G:A	50	100	1	0.05084
6:88225104:A:G	50	100	1	0.04139
6:88226000:C:T	50	100	1	0.2088
6:88226033:C:T	50	100	1	0.05138
6:88226498:T:C	50	100	1	0.05084
6:88226673:A:T	50	100	1	0.1137
6:88226720:T:C	50	100	1	0.05773
6:88226786:C:T	50	100	1	0.05102
6:88226812:T:C	50	100	1	0.4366
6:88226823:C:T	50	100	1	0.05084
6:88226932:A:G	50	100	1	0.05084
6:88226946:C:T	50	98	0.99	0.2947
6:88227000:A:G	50	100	1	0.05102
6:88227012:G:T	50	100	1	0.05084
6:88227223:T:C	50	100	1	0.05084
6:88227355:A:C	50	100	0.98	0.01834
6:88227644:A:G	50	100	1	0.05084
6:88228100:G:A	50	100	1	0.0138
6:88228279:C:T	50	100	1	0.05084
6:88228289:C:T	50	100	1	0.2255
6:88228301:C:T	50	100	0.95	0.03413
6:88228418:T:C	50	100	1	0.01652
6:88228496:T:C	49	100	0.99	0.04557
6:88228603:C:T	50	100	1	0.01652
6:88228979:A:G	50	100	1	0.01652
6:88229105:C:T	50	100	1	0.05084
6:88229327:G:A	50	100	1	0.05084
6:88229391:C:T	50	98	1	0.209
6:88229397:G:T	50	96	0.99	0.2947
6:88229415:C:A	50	100	1	0.05084
6:88229446:T:C	50	98	0.95	0.06118
6:88229508:G:A	50	100	1	0.05174
6:88229618:G:A	50	100	1	0.09985
6:88229749:G:T	49	100	1	0.1137
6:88229878:C:T	50	100	1	0.05102
6:88229904:T:C	50	100	1	0.03903
6:88230468:T:G	50	100	1	0.05084
6:88230599:A:G	50	100	1	0.05084
6:88230604:C:T	50	100	1	0.1137
6:88230845:C:A	50	100	1	0.04412
6:88231186:T:C	50	100	1	0.05084
6:88231311:G:A	50	100	1	0.05084
6:88231343:G:A	50	100	1	0.1137
6:88231360:G:A	50	100	0.96	0.01144
6:88231531:C:T	50	100	1	0.04121
6:88231780:A:G	50	100	1	0.09985
6:88231937:A:G	50	100	1	0.05084
6:88232045:C:G	50	98	1	0.2155
6:88232170:G:A	50	100	1	0.05646
6:88232453:G:A	50	100	1	0.05084
6:88232738:C:A	50	100	1	0.0886
6:88232819:G:A	50	100	1	0.05084
6:88232968:G:A	50	100	0.99	0.0167
6:88233229:T:G	50	98	1	0.39
6:88233403:T:C	50	100	1	0.05084
6:88233615:G:A	50	100	1	0.05084
6:88233853:C:T	50	98	1	0.2115
6:88234008:G:A	50	100	1	0.05084
6:88234166:G:A	50	100	1	0.05102
6:88234578:C:T	50	100	0.99	0.104
6:88234582:A:G	50	100	1	0.05574
6:88234602:C:A	50	100	1	0.1623
6:88234647:G:A	50	100	1	0.05084
6:88234864:T:C	50	98	0.99	0.4377
6:88235399:T:C	50	100	1	0.04375
6:88235608:C:A	50	100	1	0.05029
6:88235814:T:C	50	100	0.97	0.07898
6:88235913:C:A	50	100	0.99	0.05029
6:88236350:G:C	50	100	0.99	0.01198
6:88236396:T:C	50	98	0.96	0.2328
6:88237074:A:T	50	94	0.95	0.2761
6:88237150:A:G	50	98	0.94	0.03159
6:88237624:G:A	50	98	0.95	0.02106
6:88237930:C:G	50	100	0.97	0.1625
6:88237948:C:T	50	100	0.97	0.1153
6:88238086:C:T	50	100	1	0.01452
6:88239275:A:G	50	100	1	0.01235
6:88239301:A:C	50	100	1	0.01235
6:88239546:G:A	50	100	0.98	0.03086
6:88239786:G:A	50	100	1	0.06935
6:88240034:T:C	50	100	1	0.15
6:88240309:A:T	50	100	1	0.01979
6:88240462:G:A	48	95.8	0.72	0.02142
6:88240464:G:A	45	100	0.97	0.03395
6:88240466:G:A	45	100	0.97	0.04866
6:88240468:G:A	48	97.9	1	0.01452
6:88240470:G:A	49	98	1	0.01271
6:88240786:C:T	50	100	1	0.3226
6:88240918:A:T	50	98	0.95	0.1256
6:88241109:C:T	50	100	1	0.02015
6:88241110:G:A	50	100	1	0.01253
6:88241180:C:T	49	100	1	0.2257
6:88241487:C:T	50	100	1	0.07607
6:88241518:C:T	50	100	1	0.2262
6:88241729:C:G	50	98	0.99	0.339
6:88241758:C:T	50	100	1	0.07607
6:88241938:G:C	50	98	0.99	0.01471
6:88242070:A:G	50	100	1	0.05773
6:88242484:C:T	49	100	1	0.3219
6:88242542:T:C	50	100	1	0.07607
6:88242879:A:G	50	100	1	0.3564
6:88243084:C:T	50	100	1	0.08043
6:88243131:C:T	50	100	1	0.03849
6:88243207:A:G	50	100	1	0.3564
6:88243231:G:A	50	100	1	0.07607
6:88243714:A:G	49	100	0.99	0.2298
6:88243725:T:A	50	100	1	0.08279
6:88244212:G:A	50	100	1	0.01235
6:88244363:G:A	50	100	0.99	0.228
6:88244663:G:A	50	100	1	0.3217
6:88244691:G:A	49	100	1	0.2264
6:88244783:T:C	50	100	1	0.09477
6:88245369:C:T	50	100	0.97	0.05029
6:88245565:G:A	50	100	1	0.02015
6:88245609:G:T	50	100	0.96	0.01471
6:88245725:C:T	50	100	1	0.2264
6:88245798:C:G	50	100	1	0.3219
6:88245970:G:A	50	98	1	0.2264
6:88246396:C:A	50	98	0.96	0.08243
6:88246426:T:C	50	100	0.99	0.05592
6:88247137:G:A	50	100	1	0.3224
6:88247180:G:T	50	100	1	0.344
6:88248229:C:T	50	100	1	0.01471
6:88248654:G:A	50	100	1	0.3223
6:88249681:A:G	50	100	1	0.02015
6:88249739:T:A	50	92	0.86	0.02705
6:88249740:T:A	49	95.9	0.95	0.157
6:88249824:A:T	50	100	1	0.09314
6:88249838:A:T	50	100	1	0.09277
6:88250010:C:T	50	100	1	0.3221
6:88250131:T:C	50	100	1	0.3569
6:88250175:C:T	50	100	1	0.3221
6:88250623:A:G	50	100	1	0.03867
6:88251574:G:A	50	100	1	0.05047
6:88251685:C:T	50	100	1	0.01525
6:88251810:G:T	50	100	1	0.02179
6:88251874:G:A	50	100	0.99	0.01253
6:88251937:T:C	50	100	0.96	0.03195
6:88252209:T:C	50	100	1	0.03867
6:88252210:G:A	50	100	1	0.03813
6:88252357:A:G	50	100	1	0.01126
6:88252426:T:G	50	100	0.9	0.03577
6:88253245:A:G	50	100	1	0.07444
6:88253278:G:A	50	100	1	0.01761
6:88253311:C:T	50	98	0.99	0.01471
6:88253323:G:A	50	100	0.98	0.05701
6:88253524:T:C	50	100	1	0.2785
6:88253793:T:C	50	98	1	0.2643
6:88253864:G:A	50	100	0.99	0.1529
6:88254162:C:T	50	100	1	0.05828
6:88254567:A:G	50	100	1	0.07771
6:88254613:C:T	50	100	1	0.03431
6:88254986:G:A	50	100	1	0.1523
6:88255045:C:T	50	100	1	0.01107
6:88255050:A:G	50	100	1	0.03867
6:88255255:C:A	50	100	1	0.01253
6:88255528:A:C	50	100	1	0.01253
6:88255577:T:C	50	100	1	0.2654
6:88255677:G:A	50	100	1	0.1532
6:88256066:T:A	50	100	1	0.01307
6:88256495:C:T	50	100	1	0.03431
6:88256608:T:C	50	100	1	0.02015
6:88256988:T:C	50	100	1	0.2658
6:88257070:A:G	50	100	1	0.03431
6:88257595:G:A	50	100	1	0.07861
6:88257620:A:C	50	100	1	0.01126
6:88258011:T:G	50	100	1	0.2731
6:88258043:G:A	50	100	1	0.0581
6:88258145:G:C	50	100	1	0.01779
6:88258212:G:A	50	100	1	0.01253
6:88258234:G:A	50	100	1	0.02197
6:88258263:A:T	50	100	1	0.02033
6:88258327:G:A	50	100	0.89	0.02306
6:88258344:T:C	50	100	1	0.2654
6:88258345:G:A	50	100	0.96	0.02342
6:88258349:T:C	50	100	1	0.1527
6:88258487:A:G	50	100	1	0.2435
6:88259008:A:G	50	100	1	0.2435
6:88259385:T:C	50	100	1	0.0581
6:88259412:C:T	50	100	1	0.02197
6:88259728:C:T	50	100	0.99	0.01452
6:88259767:A:T	50	98	1	0.02378
6:88259840:C:T	50	100	1	0.3586
6:88259868:C:A	50	100	1	0.02197
6:88260394:C:T	50	100	0.99	0.2643
6:88260551:A:C	50	100	0.99	0.0581
6:88260716:A:G	50	100	0.94	0.01126
6:88260868:T:G	50	100	0.99	0.2653
6:88261001:T:C	50	100	0.99	0.2642
6:88261566:C:G	50	100	1	0.04811
6:88261651:A:G	50	100	0.99	0.2654
6:88261698:G:A	50	100	0.98	0.06935
6:88261705:C:T	50	100	0.99	0.2295
6:88261747:C:A	50	100	0.98	0.06935
6:88262029:C:T	50	100	1	0.05174
6:88262143:T:C	50	100	0.95	0.03431
6:88262171:A:G	50	100	0.98	0.3589
6:88262194:C:T	50	100	1	0.03286
6:88262401:C:T	50	100	0.97	0.04775
6:88262460:C:T	50	98	0.98	0.05483
6:88262476:G:C	50	100	1	0.03286
6:88262524:A:C	50	100	1	0.03286
6:88262806:T:C	50	100	0.96	0.02397
6:88262959:T:C	50	100	1	0.01253
6:88263471:G:A	50	100	1	0.05828
6:88263629:C:T	50	100	1	0.01743
6:88263677:A:G	50	100	1	0.02033
6:88263683:A:G	50	100	1	0.1543
6:88264032:A:G	50	100	0.98	0.4775
6:88264331:G:A	50	100	0.99	0.2313
6:88264524:A:G	50	100	0.99	0.2311
6:88264783:A:T	50	98	0.98	0.05211
6:88264956:C:T	50	100	1	0.05773
6:88265633:A:G	50	100	0.98	0.11
6:88266113:C:G	50	100	0.98	0.06336
6:88266258:C:G	50	100	1	0.08551
6:88267123:C:T	50	100	1	0.01271
6:88267749:T:C	50	100	0.99	0.01797
6:88268593:G:A	50	100	0.98	0.09568
6:88268756:C:T	50	100	0.86	0.01126
6:88271056:T:A	50	100	1	0.07789
6:88271081:C:G	50	100	0.98	0.01834
6:88272250:A:C	50	100	1	0.01071
6:88272584:C:T	50	100	1	0.01089
6:88273264:C:T	47	97.9	0.98	0.4597
6:88273742:G:A	50	100	1	0.07752
6:88274185:G:A	50	100	1	0.02397
6:88274534:T:C	50	98	0.99	0.159
6:88274938:G:A	50	100	1	0.08351
6:88275191:C:G	50	100	0.99	0.425
6:88275522:C:T	50	100	0.99	0.07843
6:88275675:T:C	50	100	1	0.01126
6:88275678:C:T	50	100	0.99	0.3813
6:88275729:C:T	50	100	1	0.01561
6:88275753:C:A	50	100	1	0.01725
6:88276959:C:T	50	100	1	0.4635
6:88277140:C:T	50	92	0.98	0.4564
6:88277819:C:T	50	100	0.99	0.01725
6:88277861:T:C	50	100	1	0.01325
6:88277898:A:C	50	100	1	0.4405
6:88277949:A:G	50	100	1	0.01289
6:88278223:T:C	50	100	1	0.01362
6:88278395:T:C	50	100	1	0.01235
6:88278409:A:G	50	100	1	0.3439
6:88279248:A:G	50	100	1	0.01235
6:88279357:T:G	50	100	0.99	0.05483
6:88279368:C:T	50	100	1	0.3221
6:88280302:C:T	50	100	1	0.4688
6:88280520:T:A	50	100	1	0.01362
6:88280871:G:T	50	100	1	0.01325
6:88281039:A:G	50	100	1	0.3223
6:88282529:G:A	50	100	1	0.01561
6:88283906:G:A	50	100	1	0.03068
6:88284816:T:C	50	100	1	0.04139
6:88285064:A:C	50	100	1	0.02524
6:88285116:C:T	50	100	1	0.01325
6:88285500:A:G	50	100	0.97	0.01416
6:88285602:G:A	50	100	0.97	0.02633
6:88285609:C:G	50	94	1	0.3148
6:88287348:C:T	50	100	1	0.2794
6:88287387:T:C	50	100	1	0.02378
6:88287683:T:C	50	100	1	0.1703
6:88289436:G:A	50	100	1	0.01725
6:88289603:C:T	50	100	1	0.01561
6:88289697:C:A	49	100	1	0.01289
6:88289726:G:A	49	75.5	1	0.445
6:88290207:T:A	50	100	1	0.3439
6:88291316:T:C	50	100	1	0.01725
6:88291566:T:C	50	100	0.99	0.07226
6:88291600:T:C	50	100	1	0.01325
6:88291601:G:A	50	100	1	0.01325
6:88292767:G:A	50	100	1	0.01289
6:88293227:A:G	50	100	1	0.01325
6:88294203:G:T	50	100	1	0.3437
6:88294785:G:A	50	100	1	0.01235
6:88294787:G:A	50	100	1	0.01235
6:88295632:T:C	50	100	1	0.1561
6:88295912:T:C	50	100	1	0.01289
6:88296488:G:C	50	100	1	0.1505
6:88297302:A:T	50	100	0.95	0.04412
6:88297381:A:G	50	100	1	0.01289
6:88297976:A:G	50	100	1	0.4234
6:88298286:G:A	50	100	0.98	0.1984
6:88298710:C:T	50	100	1	0.08406
6:88299097:G:A	50	100	1	0.01289
6:88299145:A:G	50	100	1	0.3224
6:88299441:A:G	50	100	1	0.01235
6:88299703:G:A	50	100	1	0.3375
6:88299737:G:A	50	100	1	0.01235
6:88300046:A:G	50	100	0.99	0.3148
6:88300256:C:T	50	100	0.83	0.01471
6:88301223:G:T	50	100	1	0.01289
6:88301386:T:A	50	100	1	0.01289
6:88301388:T:A	50	100	1	0.01289
6:88301444:C:G	50	100	0.99	0.315
6:88301451:C:A	50	100	0.99	0.315
6:88301936:G:A	50	100	1	0.01235
6:88302060:A:C	50	100	1	0.01216
6:88302943:G:T	50	100	0.84	0.01216
6:88303277:A:G	50	98	1	0.01434
6:88303372:G:A	50	100	1	0.01344
6:88303644:C:T	50	100	1	0.01289
6:88303746:A:T	50	100	0.99	0.1505
6:88304833:T:C	50	100	1	0.3233
6:88305474:A:G	50	100	1	0.01289
6:88305855:T:A	50	100	0.99	0.0719
6:88306270:G:A	50	100	0.99	0.1703
6:88306721:A:G	50	100	1	0.1975
6:88307372:G:A	50	100	0.99	0.1505
6:88307678:T:C	50	100	1	0.01289
6:88308155:G:T	50	100	1	0.01289
6:88308416:C:T	50	100	0.97	0.02614
6:88308618:A:G	50	98	0.91	0.03849
6:88309028:A:T	50	100	0.98	0.3086
6:88309474:C:T	50	100	1	0.04121
6:88311789:T:C	50	100	0.96	0.0256
6:88312192:T:G	50	100	0.99	0.03758
6:88313154:G:C	50	100	1	0.0846
6:88313453:T:G	50	100	1	0.01271
6:88314313:C:T	50	100	1	0.02378
6:88314440:T:C	50	100	1	0.01344
6:88314580:T:A	50	100	1	0.01289
6:88314651:A:G	50	100	1	0.01216
6:88314747:C:G	50	100	1	0.01271
6:88315951:T:C	50	100	1	0.01289
6:88317739:G:A	50	100	1	0.01743
6:88317812:C:T	50	100	0.99	0.01271
6:88317874:A:G	50	100	1	0.1977
6:88318056:T:C	50	100	1	0.02033
6:88318075:A:G	50	100	1	0.01834
6:88318283:T:C	50	98	0.99	0.1881
6:88318517:T:A	50	98	1	0.3155
6:88318670:T:C	50	100	1	0.3996
6:88318730:C:T	50	100	1	0.0207
6:88318781:T:A	50	100	1	0.3215
6:88318851:A:C	50	100	1	0.3273
6:88318987:T:C	50	98	1	0.3221
6:88319220:G:T	50	100	1	0.05901
6:88319261:A:C	50	100	0.97	0.02106
6:88319387:A:G	49	85.7	1	0.3814
6:88319440:C:A	49	100	1	0.01216
6:88319616:A:C	47	95.7	0.99	0.3192
6:88319658:C:T	50	100	1	0.03577
6:88319694:T:A	50	100	1	0.2603
6:88319827:G:T	50	94	0.88	0.06318
6:88319913:C:G	48	75	1	0.3224
6:88319960:A:C	49	100	0.89	0.01616
6:88320022:A:C	48	100	1	0.0216
6:88320023:C:T	48	100	1	0.0216
6:88320087:A:T	45	82.2	1	0.3232
6:88320112:A:G	48	100	1	0.02106
6:88320414:G:A	50	100	0.99	0.04539
6:88320416:A:C	50	100	1	0.0207
6:88320540:A:G	50	100	1	0.3277
6:88320571:C:A	50	100	1	0.3183
6:88320723:C:T	50	98	1	0.3183
6:88320746:G:A	50	100	1	0.04267
6:88320815:C:T	50	100	1	0.3184
6:88320885:G:T	50	100	1	0.3181
6:88321120:A:G	50	100	1	0.3676
6:88322168:A:T	50	100	1	0.3184
6:88322358:T:C	50	100	1	0.05919
6:88322444:G:A	50	100	1	0.3184
6:88322794:G:A	50	100	1	0.3184
6:88322823:A:G	50	100	1	0.3184
6:88323084:T:C	50	100	1	0.01961
6:88323122:C:T	50	100	1	0.0207
6:88323187:G:C	50	100	1	0.01961
6:88323521:T:C	50	100	1	0.3184
6:88323522:G:A	50	100	1	0.3184
6:88323727:T:A	50	100	0.99	0.04139
6:88323740:A:C	50	100	1	0.3268
6:88324003:T:C	50	100	1	0.05937
6:88324005:C:T	50	98	1	0.0207
6:88324090:A:G	50	100	1	0.3186
6:88324418:A:G	50	100	0.99	0.3186
6:88324622:A:G	50	100	1	0.3188
6:88325394:T:G	50	100	1	0.3186
6:88325403:T:C	50	100	1	0.3186
6:88325607:C:T	50	100	1	0.01961
6:88326398:T:C	50	100	1	0.05901
6:88326801:T:C	50	100	1	0.3188
6:88326849:T:C	50	100	1	0.04611
6:88327064:A:G	50	100	1	0.3186
6:88327118:A:G	50	100	1	0.2752
6:88327844:G:C	50	100	1	0.04611
6:88328217:A:C	50	100	0.99	0.3188
6:88328488:C:T	50	100	1	0.3186
6:88328555:G:A	50	100	1	0.03577
6:88328608:A:C	50	100	1	0.3186
6:88329122:T:C	50	100	1	0.01489
6:88329950:T:C	50	98	1	0.02088
6:88330053:G:A	50	100	1	0.03595
6:88330066:A:G	50	100	1	0.3183
6:88330125:G:A	50	100	1	0.0659
6:88330173:C:T	50	100	1	0.3184
6:88330257:T:C	50	100	1	0.3184
6:88330572:A:C	50	100	1	0.02033
6:88330588:A:G	50	100	1	0.3181
6:88330996:G:C	50	100	1	0.01216
6:88331003:C:T	50	100	1	0.3184
6:88331531:C:T	50	100	1	0.3184
6:88331540:G:T	50	100	1	0.2968
6:88331752:C:T	50	100	0.98	0.06572
6:88331884:G:A	50	100	1	0.1463
6:88331889:T:C	50	100	1	0.1941
6:88331980:G:A	50	100	1	0.3337
6:88332393:A:G	50	100	1	0.0207
6:88332576:T:A	50	100	1	0.3184
6:88333071:G:A	50	100	1	0.3184
6:88333265:G:A	50	100	1	0.3184
6:88333304:A:G	50	100	1	0.3184
6:88333679:C:T	50	100	1	0.0207
6:88333814:C:T	50	100	1	0.3184
6:88334186:A:G	50	100	1	0.2968
6:88334350:G:A	50	100	0.79	0.01344
6:88334465:T:C	50	100	1	0.3184
6:88334504:T:C	50	100	1	0.05392
6:88334547:C:T	50	100	1	0.0984
6:88334753:G:T	50	98	1	0.02124
6:88335124:T:A	50	100	1	0.1462
6:88335183:T:A	50	100	1	0.3183
6:88335294:C:T	50	100	1	0.01253
6:88335341:C:A	50	100	1	0.2763
6:88335447:A:G	50	100	1	0.01961
6:88335595:T:G	50	100	1	0.01216
6:88335744:G:C	50	100	1	0.3631
6:88335898:C:T	50	100	1	0.3183
6:88336028:T:A	50	100	0.98	0.07044
6:88336043:T:A	50	100	1	0.01543
6:88336061:C:A	50	100	0.99	0.3184
6:88336167:G:A	50	100	1	0.3186
6:88336188:G:A	50	100	1	0.1462
6:88336233:C:T	50	98	1	0.3268
6:88336549:C:T	50	100	1	0.03577
6:88336654:C:A	50	100	0.96	0.07771
6:88336907:T:A	50	98	1	0.3183
6:88337015:C:G	50	100	1	0.02959
6:88337043:T:G	50	100	1	0.01489
6:88337132:C:T	50	100	1	0.01543
6:88337397:G:C	49	98	1	0.3183
6:88337439:C:T	50	96	1	0.3181
6:88337736:G:C	50	100	1	0.3184
6:88337869:G:A	50	100	1	0.01543
6:88338296:C:A	49	95.9	1	0.3163
6:88338423:G:A	50	100	1	0.01507
6:88338646:C:A	50	100	1	0.06572
6:88338673:T:A	50	100	1	0.01489
6:88338791:T:C	50	100	1	0.01543
6:88338820:C:A	50	98	0.99	0.3246
6:88338897:G:A	50	94	1	0.3188
6:88338993:C:T	50	100	1	0.2633
6:88339029:A:T	50	100	0.99	0.0659
6:88339086:A:G	50	100	0.99	0.04575
6:88339305:A:C	50	100	1	0.05919
6:88339326:A:C	50	100	1	0.0207
6:88339360:A:T	50	100	1	0.0207
6:88339382:C:G	50	100	1	0.3188
6:88339606:A:T	50	100	1	0.3188
6:88339687:C:T	50	100	0.96	0.03214
6:88339977:G:C	50	100	1	0.3186
6:88340087:A:G	50	100	0.67	0.01144
6:88340094:T:C	50	100	1	0.3188
6:88340507:C:T	50	100	1	0.03304
6:88340680:G:T	50	100	1	0.0207
6:88340824:C:G	50	100	1	0.02415
6:88340888:A:G	50	100	1	0.0207
6:88340968:C:T	50	96	0.95	0.2827
6:88340988:T:C	50	96	0.98	0.319
6:88341318:T:C	50	96	0.97	0.2498
6:88341356:A:C	50	96	0.99	0.3591
6:88341890:C:T	50	100	1	0.06536
6:88342643:T:C	50	100	1	0.02215
6:88342926:G:A	50	100	1	0.065
6:88343430:G:A	50	100	1	0.065
6:88343734:C:G	50	100	1	0.02215
6:88343902:G:A	50	100	0.99	0.1999
6:88343987:G:T	50	100	0.99	0.2066
6:88344166:A:G	50	100	1	0.01434
6:88344834:T:C	50	100	0.99	0.1605
6:88345963:G:A	50	100	0.64	0.01144
6:88345994:G:A	50	100	1	0.065
6:88346029:C:T	50	100	1	0.0167
6:88346311:T:C	50	100	1	0.02233
6:88346511:T:C	50	100	1	0.05265
6:88346929:G:A	50	100	1	0.02233
6:88347067:A:G	50	100	1	0.06518
6:88347235:A:G	50	100	1	0.02233
6:88347427:G:A	50	100	0.9	0.02215
6:88347827:A:T	50	100	1	0.1634
6:88348015:G:A	50	100	1	0.02251
6:88348019:T:C	50	100	0.99	0.1834
6:88348688:C:A	50	100	0.95	0.02959
6:88348935:G:A	50	100	0.99	0.01652
6:88349158:T:C	50	100	1	0.1629
6:88349748:A:C	50	100	0.81	0.01816
6:88349821:A:G	50	100	1	0.06518
6:88349828:T:C	50	100	0.99	0.22
6:88350041:G:A	50	100	0.76	0.01834
6:88350156:C:T	50	100	1	0.163
6:88350265:T:A	50	100	1	0.06536
6:88350558:A:G	50	100	1	0.3922
6:88350866:G:A	50	100	1	0.2823
6:88351071:C:T	50	100	0.99	0.171
6:88351117:C:A	50	100	1	0.2322
6:88351327:C:T	50	100	0.97	0.2168
6:88351556:C:A	50	100	1	0.0138
6:88351955:G:A	50	100	1	0.1565
6:88352091:A:G	50	100	1	0.06536
6:88352613:G:A	50	100	1	0.01126
6:88352637:G:A	50	100	1	0.2827
6:88352856:C:T	50	98	1	0.2653
6:88352914:C:T	50	100	1	0.2177
6:88352931:C:T	50	100	1	0.02233
6:88352932:G:A	50	100	1	0.01507
6:88352977:T:A	50	100	1	0.2564
6:88353150:T:C	50	100	0.95	0.03105
6:88353215:C:A	49	100	0.92	0.02106
6:88353274:C:T	49	95.9	1	0.02923
6:88353354:C:T	49	100	1	0.1629
6:88353588:A:G	48	95.8	1	0.02397
6:88353606:G:T	49	98	1	0.2823
6:88353635:A:T	50	98	1	0.1011
6:88353664:A:G	50	100	1	0.2567
6:88353745:G:A	50	100	1	0.0138
6:88353747:C:T	50	100	1	0.065
6:88354165:G:A	50	100	1	0.213
6:88354842:T:C	50	100	1	0.2593
6:88354883:T:A	50	100	1	0.065
6:88355108:C:A	50	100	1	0.2353
6:88355298:C:G	50	100	0.99	0.06736
6:88355352:T:C	50	98	0.99	0.2173
6:88355359:A:T	50	100	1	0.065
6:88355618:A:T	50	100	1	0.065
6:88355747:C:T	50	98	1	0.03086
6:88355899:G:C	50	100	1	0.05719
6:88356270:C:T	50	98	1	0.2171
6:88356290:C:T	50	100	1	0.03903
6:88356296:G:A	49	87.8	1	0.2651
6:88356448:T:A	50	100	0.99	0.1598
6:88356467:A:C	50	100	0.95	0.03105
6:88356530:C:G	49	93.9	0.89	0.03413
6:88357002:G:A	50	100	1	0.2131
6:88357008:T:C	50	98	1	0.01235
6:88357054:G:A	50	100	0.99	0.1708
6:88357070:C:A	50	100	1	0.02269
6:88357266:T:C	50	100	0.99	0.2164
6:88357808:T:C	50	100	1	0.1629
6:88357809:C:G	50	98	1	0.03486
6:88358064:C:T	50	100	0.95	0.03086
6:88358105:C:T	50	98	1	0.02905
6:88358109:G:C	50	98	0.99	0.1712
6:88358167:G:A	50	100	1	0.1565
6:88358913:G:A	49	100	1	0.06518
6:88359227:T:A	50	100	0.99	0.1708
6:88359320:T:G	50	100	1	0.0394
6:88359683:T:G	50	100	0.99	0.216
6:88359773:C:T	50	100	1	0.2329
6:88361180:C:A	50	98	1	0.01017
6:88361628:G:A	50	100	1	0.06536
6:88361713:G:A	50	98	1	0.2667
6:88361855:C:A	50	100	0.99	0.2139
6:88362520:T:C	50	100	1	0.05283
6:88362608:G:A	50	100	0.98	0.2128
6:88362702:G:A	50	100	0.96	0.01452
6:88362764:T:G	50	82	0.96	0.4847
6:88363047:T:C	50	100	0.99	0.06772
6:88363136:T:C	50	98	0.99	0.268
6:88363198:T:C	50	100	1	0.03214
6:88363619:T:C	50	98	1	0.09931
6:88364617:T:C	50	100	0.99	0.3945
6:88364774:A:T	50	100	0.99	0.2554
6:88365561:T:G	50	100	0.88	0.01743
6:88365673:G:A	50	96	0.99	0.04702
6:88365891:G:A	50	100	0.96	0.04775
6:88365968:T:C	50	100	0.97	0.1491
6:88367025:A:G	50	100	1	0.01688
6:88367060:C:G	50	100	0.96	0.02324
6:88367088:G:A	50	100	0.99	0.1834
6:88367250:C:T	50	100	0.98	0.03195
6:88367424:C:T	50	100	0.98	0.3822
6:88367538:A:C	50	100	0.98	0.1841
6:88367881:A:G	50	98	0.99	0.2013
6:88367961:T:G	50	100	0.98	0.2155
6:88368470:T:C	50	100	0.98	0.1629
6:88368659:T:C	50	100	0.98	0.1629
6:88368698:C:T	50	98	0.99	0.2013
6:88369340:A:G	50	100	1	0.03885
6:88370120:G:A	50	98	1	0.02996
6:88370491:C:T	50	100	0.98	0.1625
6:88370677:A:T	50	100	0.98	0.03214
6:88370693:C:T	50	100	0.98	0.1817
6:88371263:C:A	50	100	0.98	0.03195
6:88371264:A:T	50	100	0.98	0.03195
6:88371941:A:G	50	100	0.98	0.065
6:88372803:G:A	50	98	0.97	0.0463
6:88373531:A:T	50	96	0.96	0.4857
6:88374788:G:A	50	100	0.96	0.01634
6:88374901:T:C	50	100	1	0.01271
6:88375182:A:C	50	100	0.96	0.1038
6:88375193:C:T	50	100	0.98	0.01398
6:88375604:G:T	50	100	0.89	0.01707
6:88375790:C:A	50	100	0.97	0.01398
6:88376338:A:C	50	96	0.87	0.09513
6:88376433:A:G	50	96	0.79	0.06808
6:88377141:T:C	50	100	0.94	0.1728
6:88377589:G:A	50	100	0.98	0.05955
6:88378100:A:C	50	100	0.98	0.03105
6:88378562:A:T	50	98	0.98	0.1543
6:88378811:A:T	50	98	0.92	0.03195
6:88379261:T:C	50	98	0.99	0.05882
6:88379482:C:T	50	100	1	0.01471
6:88380204:C:T	50	100	0.89	0.01561
6:88380592:C:T	50	98	0.82	0.02614
6:88380612:T:C	50	100	0.93	0.10780000000000001
6:88380647:G:A	50	100	0.96	0.02124
6:88380835:C:A	50	98	0.8	0.03486
6:88380938:A:G	50	98	1	0.09296
6:88381373:G:T	50	100	0.99	0.09314
6:88381659:T:A	50	98	1	0.3381
6:88381743:G:A	47	100	0.98	0.1206
6:88382442:G:A	50	100	0.95	0.02433
6:88382514:C:T	50	96	0.87	0.03304
6:88382658:C:T	50	100	1	0.08878
6:88382816:G:A	50	100	1	0.1225
6:88382894:C:A	50	100	0.99	0.02905
6:88384401:T:C	50	100	1	0.01235
6:88384531:C:A	50	100	0.95	0.06609
6:88384823:A:G	50	100	1	0.09078
6:88385541:G:A	50	100	1	0.09277
6:88385633:A:T	50	98	1	0.04557
6:88385647:T:C	50	100	1	0.01398
6:88386329:G:T	50	98	1	0.2317
6:88387450:T:A	50	100	0.99	0.02923
6:88388098:G:A	50	100	0.98	0.06445
6:88388346:C:T	50	100	1	0.05828
6:88388393:C:T	50	100	1	0.0906
6:88388869:C:T	50	100	0.96	0.04012
6:88388915:T:G	50	98	0.85	0.01017
6:88389099:A:G	50	100	1	0.02124
6:88389164:T:C	50	96	0.97	0.065
6:88389329:G:A	50	98	0.97	0.01198
6:88389367:T:C	50	98	1	0.1952
6:88389437:C:G	50	100	1	0.04557
6:88389862:G:A	50	100	0.98	0.05864
6:88390040:A:G	50	96	0.96	0.06445
6:88390107:T:C	50	100	1	0.1225
6:88390225:T:A	49	100	0.98	0.132
6:88390753:C:G	50	100	1	0.02633
6:88390796:T:C	50	100	1	0.04575
6:88391068:G:A	50	100	1	0.02633
6:88391110:C:T	50	98	0.99	0.02505
6:88392056:C:T	50	98	1	0.07353
6:88392248:G:A	50	100	1	0.01398
6:88392389:A:G	50	100	1	0.01253
6:88393173:C:T	50	98	0.99	0.2317
6:88393261:C:A	50	100	1	0.03086
6:88393481:C:T	50	100	1	0.03032
6:88393912:C:T	50	100	1	0.0886
6:88393923:T:G	50	100	1	0.02106
6:88393963:A:C	50	100	1	0.06699
6:88394020:G:A	50	100	1	0.02052
6:88394169:C:T	50	100	1	0.1225
6:88395599:G:C	50	100	0.99	0.0325
6:88396047:C:T	50	98	1	0.2315
6:88396381:T:C	50	100	1	0.01253
6:88396393:C:T	50	100	1	0.0886
6:88396683:C:A	50	100	1	0.0915
6:88396771:T:C	50	100	1	0.0305
6:88396843:C:T	50	100	1	0.1233
6:88396903:T:C	50	100	1	0.06718
6:88396985:G:A	50	98	1	0.05901
6:88397310:T:C	50	100	1	0.1331
6:88397439:T:G	50	98	1	0.2313
6:88397640:A:G	50	100	1	0.04575
6:88397876:T:A	50	100	1	0.06754
6:88398271:C:T	50	100	1	0.0906
6:88398853:T:C	50	100	1	0.02142
6:88399111:C:A	50	98	0.99	0.1222
6:88399323:A:C	50	100	1	0.05846
6:88399679:A:C	50	98	0.99	0.02469
6:88399701:G:A	50	100	1	0.08951
6:88400184:T:C	50	98	0.95	0.02905
6:88400238:T:C	50	98	1	0.2315
6:88400376:G:A	50	100	1	0.03649
6:88400472:C:T	50	100	0.96	0.01089
6:88401419:T:A	50	100	1	0.03504
6:88401915:G:A	50	100	1	0.01434
6:88402072:A:T	50	98	1	0.2315
6:88402129:T:C	50	98	1	0.1222
6:88402510:T:C	50	100	1	0.2774
6:88403072:G:A	50	100	1	0.01253
6:88403098:C:T	50	100	1	0.1672
6:88404010:C:T	50	100	0.88	0.01071
6:88404027:G:A	50	100	1	0.1225
6:88404765:T:C	50	100	1	0.1225
6:88405249:A:G	50	100	1	0.02542
6:88405794:C:T	50	100	1	0.02106
6:88405892:C:G	50	100	1	0.02633
6:88406423:T:C	50	98	0.99	0.1688
6:88406660:G:A	49	100	0.98	0.03177
6:88406666:C:T	50	100	0.99	0.3012
6:88406691:C:G	50	100	1	0.02905
6:88407121:T:A	50	98	1	0.2313
6:88407380:C:A	50	100	1	0.02106
6:88407452:A:G	50	98	1	0.1972
6:88407507:G:A	50	100	1	0.1075
6:88407598:A:G	50	98	1	0.1222
6:88407704:A:G	49	98	0.98	0.1269
6:88407877:C:A	50	100	1	0.03667
6:88407958:G:T	50	100	0.93	0.03159
6:88407967:C:A	50	100	1	0.1098
6:88408099:G:A	50	92	1	0.2315
6:88408118:A:G	50	100	0.92	0.02614
6:88408237:G:A	50	98	1	0.2774
6:88408394:C:T	50	100	1	0.05991
6:88408427:C:G	50	100	1	0.0886
6:88408523:A:G	50	100	1	0.02542
6:88408689:C:T	50	100	1	0.03558
6:88408859:G:T	50	98	1	0.03105
6:88408900:G:C	50	100	0.97	0.08424
6:88409005:C:T	50	100	1	0.1225
6:88409076:G:A	50	98	1	0.2313
6:88409082:A:G	50	100	0.96	0.09132
6:88409104:A:G	50	98	1	0.3992
6:88409192:A:C	50	100	1	0.06699
6:88409273:G:A	50	94	1	0.08932
6:88409281:A:G	50	100	0.95	0.03032
6:88409386:T:C	50	100	0.98	0.02741
6:88409634:C:T	50	98	1	0.08969
6:88409958:T:C	50	100	1	0.05846
6:88410091:C:T	50	100	1	0.1293
6:88410154:T:A	50	98	1	0.1966
6:88410286:A:G	49	93.9	0.93	0.03286
6:88410554:T:C	50	100	1	0.03068
6:88410927:C:G	50	100	1	0.03649
6:88411033:A:G	50	100	1	0.122
6:88411064:C:G	50	100	1	0.0256
6:88411113:G:C	50	98	1	0.05901
6:88411138:A:C	50	100	1	0.06718
6:88411567:C:G	35	85.7	1	0.1004
6:88411604:C:T	49	100	1	0.01997
6:88411983:G:T	50	98	1	0.2309
6:88412022:C:T	50	100	0.82	0.02179
6:88412774:C:A	50	100	1	0.02905
6:88412775:C:T	50	100	1	0.02905
6:88413192:C:T	50	100	1	0.02088
6:88413206:G:T	50	100	1	0.09622
6:88413207:A:T	50	100	1	0.09586
6:88413507:A:T	50	100	1	0.06826
6:88414009:T:C	50	100	1	0.1672
6:88414167:A:T	50	98	1	0.01507
6:88414293:G:A	50	100	1	0.01289
6:88414303:G:A	50	100	0.95	0.02814
6:88414578:A:T	50	100	1	0.02614
6:88414633:G:A	50	100	1	0.209
6:88414930:T:A	50	100	1	0.03105
6:88414947:G:A	50	100	1	0.02614
6:88415776:C:T	49	100	1	0.2433
6:88415901:T:C	50	100	1	0.4103
6:88416103:G:T	50	100	1	0.2021
6:88416122:T:C	50	100	1	0.4103
6:88416305:G:A	50	100	1	0.2021
6:88416484:T:A	50	100	1	0.1253
6:88416816:T:C	50	100	1	0.02887
6:88417151:G:A	50	100	1	0.1225
6:88417184:T:C	50	100	1	0.02614
6:88417516:C:T	50	100	1	0.1229
6:88417526:G:T	50	100	1	0.0305
6:88417666:G:T	50	100	0.91	0.01743
6:88417688:G:A	50	96	0.97	0.06627
6:88418029:G:A	50	100	1	0.05882
6:88418088:G:A	50	100	1	0.04557
6:88418413:T:C	50	100	1	0.4415
6:88418449:T:G	50	100	1	0.1058
6:88418551:G:A	50	100	1	0.2344
6:88418770:A:G	50	100	1	0.1999
6:88418819:C:G	50	100	1	0.0256
6:88419207:C:G	47	100	0.97	0.03794
6:88419240:C:T	49	100	1	0.02578
6:88420073:T:C	50	100	1	0.2326
6:88420154:T:G	50	100	1	0.2068
6:88420156:T:C	50	100	1	0.02614
6:88420157:T:A	50	100	1	0.1678
6:88420158:T:A	50	100	1	0.2003
6:88420159:A:T	50	100	1	0.04557
6:88420259:C:G	50	100	1	0.02633
6:88420342:T:A	50	98	1	0.02578
6:88420417:C:T	50	100	1	0.03504
6:88420566:G:T	50	100	1	0.2324
6:88420567:G:T	50	100	1	0.01398
6:88420704:G:T	50	100	1	0.1334
6:88420729:C:T	50	98	0.97	0.03631
6:88420814:C:T	50	100	1	0.2324
6:88420849:C:A	50	100	1	0.03105
6:88420876:G:A	50	100	1	0.2438
6:88420979:A:G	50	100	1	0.02578
6:88420981:C:T	50	100	1	0.244
6:88421038:G:A	50	100	1	0.03649
6:88421068:C:T	50	100	1	0.244
6:88421092:T:C	50	100	1	0.2068
6:88421101:A:G	50	100	1	0.343
6:88421159:C:A	50	100	1	0.2066
6:88421267:C:T	50	100	0.93	0.01452
6:88421431:C:A	50	100	1	0.1244
6:88421534:A:C	50	100	1	0.1821
6:88421808:A:G	50	100	1	0.01253
6:88422022:C:T	50	100	1	0.1786
6:88422333:C:A	50	100	1	0.1324
6:88422479:C:T	50	100	1	0.1202
6:88422898:G:A	50	100	1	0.2021
6:88422940:T:G	49	100	1	0.08297
6:88422945:C:T	50	100	1	0.04394
6:88423288:C:T	50	100	1	0.2451
6:88423832:C:A	50	100	1	0.1202
6:88423907:T:C	50	100	0.95	0.02269
6:88424471:A:G	50	100	1	0.2435
6:88424602:A:G	50	100	1	0.1198
6:88424835:T:C	50	100	1	0.2418
6:88424937:A:G	50	98	1	0.2413
6:88425132:C:A	50	100	1	0.2293
6:88425217:C:T	50	100	1	0.1253
6:88425307:C:T	50	100	1	0.04412
6:88425316:T:C	50	98	1	0.2377
6:88425636:A:G	50	98	1	0.2293
6:88425812:C:T	50	100	1	0.03667
6:88425896:T:A	50	100	0.99	0.2375
6:88426210:G:A	50	100	0.98	0.02905
6:88426312:A:T	50	98	0.99	0.2373
6:88427209:G:A	50	98	1	0.05973
6:88427386:A:T	50	98	1	0.05973
6:88427765:T:C	50	98	1	0.05973
6:88427772:G:T	50	100	1	0.03631
6:88427994:C:G	50	100	1	0.1692
6:88428225:A:G	50	100	1	0.03286
6:88428266:T:G	50	100	1	0.2364
6:88428292:T:G	50	100	1	0.08351
6:88428330:A:C	50	98	1	0.01725
6:88429404:T:G	50	100	1	0.02832
6:88429416:A:G	50	100	1	0.03268
6:88430308:C:T	50	100	0.99	0.2358
6:88430334:T:G	50	98	1	0.2956
6:88431236:C:A	50	98	0.98	0.01071
6:88431329:A:C	50	100	1	0.2358
6:88431382:G:A	50	100	1	0.06173
6:88431501:T:C	50	98	1	0.05973
6:88431545:A:G	50	100	1	0.2088
6:88431583:T:C	50	100	1	0.2088
6:88431771:G:A	50	100	1	0.2088
6:88431802:A:G	50	96	0.98	0.03359
6:88431842:C:T	50	100	1	0.2088
6:88431998:G:T	50	98	1	0.03268
6:88432009:C:T	50	98	1	0.03286
6:88432312:T:C	50	100	1	0.04394
6:88432344:T:A	50	100	1	0.08824
6:88432351:T:C	50	100	1	0.2358
6:88432501:C:T	50	100	1	0.2358
6:88433205:G:A	50	100	1	0.08824
6:88433401:G:A	50	100	1	0.05447
6:88433502:T:C	50	100	1	0.05447
6:88433678:C:G	50	100	1	0.03631
6:88433683:C:T	50	100	1	0.2358
6:88433692:T:C	50	100	1	0.05447
6:88433991:A:G	50	100	1	0.06137
6:88434007:C:T	50	100	0.95	0.08932
6:88434149:A:G	50	98	0.99	0.2092
6:88434290:G:A	50	98	1	0.2077
6:88434304:T:C	50	94	1	0.2271
6:88434305:C:A	50	94	1	0.2269
6:88434364:C:T	48	81.2	1	0.2353
6:88434368:T:C	49	83.7	1	0.3219
6:88434497:G:A	49	83.7	0.99	0.3194
6:88434596:T:C	50	88	0.95	0.0906
6:88434606:C:G	50	96	0.99	0.2362
6:88434629:T:A	48	89.6	1	0.2805
6:88434702:A:G	50	100	1	0.2355
6:88434710:C:G	50	98	1	0.2564
6:88435037:A:G	47	93.6	1	0.2367
6:88435375:C:A	50	98	0.99	0.4096
6:88435450:C:T	50	100	1	0.1696
6:88435524:C:T	50	100	1	0.2355
6:88435705:T:C	50	100	0.98	0.05447
6:88435717:A:G	50	94	1	0.1943
6:88435724:T:C	50	94	1	0.1943
6:88435730:C:T	50	94	1	0.1943
6:88435774:C:T	49	98	0.98	0.08805
6:88435776:C:T	49	95.9	1	0.1694
6:88435783:A:T	49	95.9	1	0.2273
6:88435791:G:C	49	95.9	1	0.234
6:88435888:C:T	50	100	1	0.02179
6:88435917:A:G	50	100	1	0.1941
6:88436120:G:A	50	98	1	0.2357
6:88436167:T:A	49	100	1	0.2357
6:88436180:C:T	50	100	0.99	0.08805
6:88436257:A:G	50	100	1	0.2099
6:88436282:C:T	50	100	0.98	0.02705
6:88436334:C:A	48	100	1	0.2444
6:88436364:C:A	50	98	0.98	0.03631
6:88436381:A:G	46	82.6	1	0.2268
6:88436398:A:G	50	98	0.91	0.01688
6:88436580:T:C	49	95.9	1	0.2613
6:88436741:T:C	50	100	1	0.2614
6:88436801:T:G	50	100	1	0.1225
6:88436879:A:G	50	98	1	0.1189
6:88436890:T:C	50	98	1	0.1195
6:88437043:T:G	50	100	0.99	0.03649
6:88437051:G:T	50	100	1	0.1743
6:88437086:C:A	50	100	1	0.1195
6:88437102:G:A	50	100	1	0.05392
6:88437177:G:C	50	100	1	0.2357
6:88437191:A:G	50	98	0.99	0.01852
6:88437270:T:C	50	100	1	0.2357
6:88437572:A:G	50	100	1	0.03631
6:88438475:C:T	50	100	1	0.2355
6:88438491:C:T	50	100	1	0.05447
6:88439063:T:A	50	100	1	0.2703
6:88439119:A:G	50	100	1	0.08805
6:88439272:A:G	50	100	1	0.08805
6:88439378:C:T	50	100	1	0.2355
6:88439436:G:T	50	100	1	0.2355
6:88439833:A:C	50	100	1	0.4096
6:88439834:G:T	50	100	1	0.4098
6:88439927:G:A	50	100	1	0.05592
6:88439992:A:T	50	100	1	0.08824
6:88440183:A:G	50	100	1	0.2614
6:88440197:A:T	50	100	1	0.1694
6:88440198:T:A	50	100	1	0.2357
6:88440290:T:A	50	100	1	0.2099
6:88440404:A:G	50	100	1	0.2099
6:88440579:A:C	50	100	0.98	0.06082
6:88440605:T:C	50	100	1	0.05592
6:88440749:G:T	50	98	1	0.1854
6:88440898:G:A	50	98	0.98	0.07571
6:88441034:G:A	50	100	1	0.08224
6:88441740:A:G	50	100	1	0.2353
6:88441890:A:G	50	100	1	0.2355
6:88442425:T:G	50	100	1	0.1854
6:88442521:G:A	50	100	1	0.1943
6:88442545:T:C	50	100	1	0.2353
6:88442760:G:T	50	100	1	0.08261
6:88442789:C:T	50	100	0.99	0.08733
6:88442790:G:A	50	100	1	0.2353
6:88443204:G:A	50	100	1	0.04484
6:88443207:T:C	50	100	1	0.2731
6:88443588:T:C	50	100	0.98	0.03631
6:88443758:C:T	50	100	0.99	0.2636
6:88443821:C:T	50	100	0.99	0.4083
6:88444259:A:G	50	100	1	0.2357
6:88444600:A:G	50	100	1	0.05592
6:88444657:A:C	50	100	1	0.3232
6:88444998:A:G	50	100	0.98	0.04212
6:88444999:A:C	50	100	0.99	0.4083
6:88445010:A:G	50	100	0.97	0.02288
6:88445240:T:G	50	100	0.99	0.2634
6:88445250:T:C	50	100	0.99	0.1218
6:88445253:A:C	50	100	1	0.3237
6:88445262:C:T	50	100	0.99	0.2638
6:88445494:C:T	50	100	0.99	0.4083
6:88445887:T:C	50	100	0.99	0.4083
6:88446192:G:A	50	100	1	0.2358
6:88446288:A:C	50	100	0.99	0.2086
6:88446368:A:G	50	100	0.99	0.06118
6:88446407:T:C	50	100	0.99	0.4081
6:88446459:T:C	50	100	1	0.1941
6:88446478:C:G	50	98	0.94	0.1247
6:88446621:T:C	50	100	0.9	0.01743
6:88446823:A:G	50	100	1	0.2293
6:88447006:T:C	50	100	1	0.01071
6:88447308:G:A	50	100	0.99	0.2633
6:88447463:C:T	50	100	0.98	0.09368
6:88447504:T:G	50	94	0.88	0.03322
6:88447542:C:A	50	98	0.75	0.02941
6:88447546:A:C	50	86	0.96	0.3673
6:88447550:A:C	48	83.3	0.96	0.3696
6:88447554:A:C	49	81.6	0.92	0.3045
6:88447558:A:C	50	92	0.97	0.4728
6:88447563:T:C	50	92	0.99	0.437
6:88447642:C:A	50	100	0.98	0.226
6:88447997:C:G	50	100	0.99	0.4385
6:88448059:T:C	50	100	0.97	0.04012
6:88448598:G:C	44	86.4	0.98	0.4348
6:88448643:C:T	43	93	0.98	0.1995
6:88448647:G:A	43	81.4	0.98	0.4374
6:88448692:C:T	41	92.7	0.99	0.1696
6:88448751:T:A	47	95.7	0.97	0.09368
6:88448793:A:G	50	100	0.98	0.05428
6:88448833:T:C	50	100	0.98	0.05428
6:88448969:T:C	33	90.9	0.98	0.08115
6:88449208:G:A	43	95.3	0.99	0.1992
6:88449225:G:A	45	86.7	0.98	0.2881
6:88449271:T:G	48	93.8	0.98	0.4383
6:88449562:A:C	50	100	0.99	0.1696
6:88449573:C:G	50	100	0.99	0.2623
6:88449677:C:T	50	100	0.98	0.4386
6:88449752:T:C	50	100	0.99	0.1696
6:88449785:C:T	50	100	0.99	0.1698
6:88449815:A:C	50	100	0.99	0.1698
6:88450089:A:G	50	100	0.98	0.2101
6:88451126:A:T	50	90	0.85	0.04394
6:88451807:G:A	50	100	0.99	0.136
6:88452198:A:T	50	100	0.99	0.1019
6:88452840:C:T	50	100	1	0.06064
6:88453280:T:C	50	100	0.99	0.4664
6:88454241:A:G	50	100	0.99	0.4641
6:88454319:A:G	50	100	1	0.2279
6:88454714:T:C	50	100	1	0.1992
6:88454979:C:G	50	100	1	0.1992
6:88455148:A:G	50	100	0.98	0.05447
6:88455373:A:G	50	100	1	0.1977
6:88455697:A:G	50	100	0.95	0.02542
6:88456044:T:C	50	100	0.98	0.2159
6:88456148:C:G	50	98	0.96	0.02977
6:88456174:A:G	50	100	0.99	0.4597
6:88456191:G:A	50	100	0.99	0.06064
6:88457205:T:A	50	100	1	0.1698
6:88457790:C:T	50	100	0.99	0.4924
6:88457992:T:G	50	100	0.88	0.01961
6:88458053:A:G	50	100	0.98	0.2159
6:88458753:C:T	50	100	0.99	0.1895
6:88459394:G:A	50	100	0.94	0.01507
6:88459438:C:T	50	100	1	0.1992
6:88460142:G:A	50	98	0.98	0.04648
6:88460258:T:C	50	98	0.96	0.02996
6:88460361:C:T	50	100	0.98	0.1213
6:88460643:A:G	50	100	0.96	0.02651
6:88460960:T:C	50	100	0.88	0.01924
6:88461242:A:G	50	100	0.99	0.06064
6:88461313:C:T	50	100	1	0.1992
6:88461393:C:T	50	100	1	0.1992
6:88461564:A:T	50	100	1	0.1944
6:88461816:C:T	50	100	0.99	0.1699
6:88462070:G:C	50	94	0.96	0.02832
6:88462262:C:T	50	100	0.98	0.12
6:88462269:C:T	50	100	0.98	0.2021
6:88462332:C:T	50	100	0.94	0.05392
6:88462854:A:C	50	100	0.96	0.1204
6:88462996:T:C	50	100	0.96	0.2329
6:88463290:G:A	50	100	0.94	0.063
6:88463827:G:T	50	100	0.89	0.0955
6:88463848:T:C	50	98	0.92	0.03304
6:88464039:G:A	50	94	0.89	0.1494
6:88464235:A:G	50	94	0.96	0.3762
6:88464599:T:A	50	98	0.79	0.0285
6:88464629:C:T	50	100	0.87	0.01743
6:88464762:A:G	50	98	0.89	0.02832
6:88464833:G:C	50	100	0.94	0.1015
6:88465068:A:G	50	100	0.92	0.03849
6:88465069:G:A	50	100	0.98	0.10780000000000001
6:88465309:C:T	50	100	0.95	0.1044
6:88465349:G:C	50	98	0.88	0.03813
6:88465552:G:C	50	100	0.95	0.01017
6:88465765:T:G	50	100	0.97	0.0512
6:88466101:A:T	49	85.7	0.81	0.1409
6:88466453:C:G	50	100	0.96	0.03522
6:88466687:G:A	50	98	0.92	0.065
6:88466693:C:T	50	100	0.97	0.0512
6:88466776:A:T	50	98	0.98	0.4602
6:88466878:T:C	50	100	0.95	0.04902
6:88466949:C:T	49	98	0.98	0.4599
6:88467033:C:T	50	96	0.98	0.4606
6:88467151:G:C	50	100	0.96	0.03504
6:88467335:C:T	50	98	0.89	0.03141
6:88467738:T:C	50	100	0.96	0.01035
6:88467991:T:C	50	98	0.97	0.274
6:88468017:G:T	50	100	0.95	0.1046
6:88468170:G:A	50	100	0.97	0.05192
6:88468404:T:G	50	100	0.96	0.0492
6:88469094:G:A	50	100	0.97	0.05192
6:88469279:G:A	50	100	0.94	0.1481
6:88469300:C:T	50	100	0.96	0.05192
6:88469721:C:T	50	100	0.96	0.1046
6:88470160:A:G	50	100	0.98	0.4542
6:88470218:A:G	50	98	0.96	0.05174
6:88470360:T:A	50	100	0.98	0.02723
6:88470646:T:C	50	100	0.93	0.03232
6:88471024:A:T	50	100	0.95	0.1057
6:88471512:T:C	50	100	0.98	0.3112
6:88471530:G:A	50	100	0.97	0.05392
6:88471695:A:G	50	100	0.98	0.4555
6:88471915:C:A	50	100	0.97	0.05392
6:88471937:G:A	50	100	0.96	0.02705
6:88471939:G:A	50	100	0.98	0.01452
6:88471982:G:A	50	100	0.78	0.01888
6:88472000:G:C	50	96	0.98	0.4383
6:88472467:T:G	50	100	0.98	0.1082
6:88472516:T:G	50	98	0.95	0.3564
6:88472616:T:C	50	98	0.95	0.05102
6:88473288:A:G	50	98	0.92	0.2714
6:88473307:C:T	50	96	0.95	0.4096
6:88473606:C:A	49	95.9	0.93	0.4862
6:88473947:T:G	50	98	0.98	0.1721
6:88474332:T:C	50	100	0.96	0.1861
6:88475057:C:T	50	100	0.98	0.01017
6:88475644:C:A	50	100	0.96	0.01035
6:88475738:A:G	50	98	0.89	0.138
6:88475865:G:A	50	100	0.97	0.01452
6:88475866:C:T	50	100	0.79	0.02197
6:88476248:C:T	50	100	0.98	0.1382
6:88476249:G:A	50	98	0.99	0.1104
6:88476458:T:G	50	100	1	0.1305
6:88476581:A:G	50	100	1	0.1311
6:88477372:T:C	50	100	0.99	0.04484
6:88477425:T:C	50	100	1	0.01071
6:88477432:A:G	50	100	1	0.1305
6:88477578:G:T	50	100	1	0.01416
6:88477736:C:G	50	100	1	0.3008
6:88477761:C:T	50	100	1	0.1305
6:88477792:G:A	50	100	1	0.3221
6:88478104:C:T	50	100	1	0.04412
6:88478782:A:T	50	100	1	0.3143
6:88478975:C:A	50	100	0.97	0.04611
6:88479264:C:T	50	100	1	0.1305
6:88479291:G:A	50	100	1	0.1305
6:88479388:G:A	50	100	1	0.3312
6:88479571:C:T	50	100	1	0.1305
6:88479681:C:T	50	100	1	0.1305
6:88479741:C:A	50	100	0.99	0.0158
6:88479785:A:G	50	100	1	0.1305
6:88479804:A:G	50	100	1	0.0167
6:88479899:C:A	50	100	0.81	0.01235
6:88480041:C:A	50	100	1	0.01416
6:88480062:G:A	50	100	1	0.01398
6:88480249:G:C	50	100	0.99	0.07298
6:88480561:A:G	50	100	1	0.09441
6:88480593:G:T	50	100	1	0.1305
6:88480613:T:C	50	100	0.95	0.05338
6:88480673:C:T	50	100	1	0.01398
6:88480767:C:T	50	100	1	0.09477
6:88480860:A:G	50	100	1	0.1305
6:88481998:G:A	50	100	1	0.1307
6:88482092:A:G	50	100	1	0.3139
6:88482133:C:A	50	100	1	0.01598
6:88482522:C:T	50	100	1	0.2469
6:88483213:G:A	50	100	0.99	0.3148
6:88483236:A:G	50	100	1	0.01416
6:88483268:A:C	50	100	1	0.08406
6:88483370:G:A	50	100	1	0.01634
6:88483388:C:T	50	98	0.98	0.04049
6:88483729:T:G	50	100	0.99	0.04503
6:88483955:A:G	50	100	0.98	0.03341
6:88484039:G:C	50	100	0.99	0.2467
6:88484157:G:T	50	100	1	0.3139
6:88484275:G:A	50	100	0.99	0.1044
6:88484301:G:C	50	100	1	0.3936
6:88484592:G:A	50	100	1	0.01598
6:88484791:C:T	50	100	1	0.01071
6:88484792:G:A	50	100	1	0.01198
6:88484796:A:G	50	100	1	0.3936
6:88485235:G:A	50	100	1	0.08333
6:88485307:G:C	50	100	0.98	0.02705
6:88485921:C:T	49	100	1	0.3141
6:88486105:C:T	50	98	1	0.2614
6:88486203:G:A	50	100	1	0.09495
6:88486268:C:T	50	100	1	0.3139
6:88486361:G:A	50	100	1	0.04503
6:88486708:C:T	50	100	1	0.08351
6:88487201:C:A	50	100	1	0.01598
6:88487455:G:A	50	100	0.98	0.03123
6:88487477:A:G	50	100	0.99	0.01416
6:88487674:G:A	50	100	1	0.01725
6:88487878:G:A	50	100	0.98	0.02142
6:88487977:C:T	50	100	1	0.2607
6:88488110:C:T	50	100	1	0.2456
6:88488250:A:G	50	100	1	0.3139
6:88488569:T:C	50	100	1	0.3139
6:88489078:C:T	50	100	1	0.09423
6:88489176:C:T	50	100	1	0.08351
6:88489216:C:T	50	100	1	0.3141
6:88489245:A:G	50	100	1	0.3074
6:88489275:A:G	50	100	1	0.04466
6:88489370:A:C	50	100	1	0.3145
6:88489510:T:C	50	100	1	0.177
6:88489511:G:A	50	100	1	0.1149
6:88489780:C:T	50	100	1	0.3139
6:88490001:A:G	50	100	1	0.0837
6:88490152:A:T	50	100	1	0.2611
6:88490361:G:A	50	100	1	0.09477
6:88490438:A:G	50	100	1	0.04521
6:88490608:T:A	50	100	1	0.3137
6:88490929:G:A	50	100	1	0.1149
6:88491124:C:T	50	100	1	0.2596
6:88491167:T:C	50	100	1	0.04484
6:88491523:A:C	50	100	1	0.01598
6:88491524:C:T	50	100	0.97	0.02052
6:88491829:T:C	50	100	0.93	0.03105
6:88492040:T:C	50	100	1	0.04484
6:88492241:A:G	50	100	1	0.2469
6:88492658:T:C	50	100	0.99	0.1772
6:88493103:G:A	50	100	1	0.01598
6:88493831:C:T	50	100	1	0.01107
6:88494275:A:C	50	100	1	0.3235
6:88494277:A:C	50	100	1	0.2478
6:88494355:C:T	50	100	0.94	0.04394
6:88494699:G:A	50	100	1	0.2471
6:88494782:G:A	50	100	1	0.08224
6:88495003:T:C	50	98	1	0.4032
6:88495118:A:G	50	100	1	0.01162
6:88495769:C:A	50	100	1	0.2471
6:88496323:A:G	49	100	1	0.04611
6:88497226:T:C	50	100	0.93	0.03341
6:88497312:T:C	50	98	0.99	0.1175
6:88497445:T:G	50	100	1	0.3139
6:88497488:C:T	50	100	1	0.238
6:88497532:C:A	50	100	1	0.04521
6:88497669:C:A	50	98	1	0.1783
6:88497799:G:A	50	100	1	0.04521
6:88498533:G:A	50	100	1	0.3558
6:88498585:T:C	50	100	0.98	0.01416
6:88498736:A:C	50	100	1	0.3947
6:88499014:A:C	50	100	1	0.01598
6:88499217:G:A	50	100	1	0.08424
6:88499841:A:G	50	100	1	0.08224
6:88500155:T:C	50	100	0.99	0.08733
6:88500156:G:A	50	100	1	0.1048
6:88500230:G:A	50	98	0.95	0.03958
6:88500431:G:A	50	100	1	0.2387
6:88500541:C:T	50	98	1	0.3134
6:88500550:C:T	50	100	1	0.2387
6:88500557:T:C	50	100	1	0.01071
6:88501254:G:A	50	100	0.93	0.02905
6:88501411:G:A	50	100	1	0.1046
6:88501420:G:A	50	100	1	0.04521
6:88501490:T:C	50	100	1	0.01525
6:88501835:G:A	50	100	1	0.3693
6:88502112:T:C	50	100	1	0.1046
6:88502130:T:C	50	100	1	0.08388
6:88502149:A:G	50	100	1	0.09096
6:88502238:T:C	50	100	1	0.1031
6:88502386:T:G	50	100	1	0.01797
6:88502602:G:A	50	100	1	0.01071
6:88502754:G:A	50	100	1	0.0837
6:88502946:G:A	50	100	1	0.1046
6:88503064:C:T	50	100	0.86	0.01507
6:88503398:T:A	50	100	1	0.04521
6:88503760:G:A	50	100	1	0.0915
6:88503937:C:T	50	100	1	0.0837
6:88504132:A:G	50	100	1	0.01507
6:88504191:A:T	50	100	1	0.0837
6:88504216:A:G	50	100	0.99	0.1271
6:88504502:T:C	50	100	1	0.3137
6:88506203:T:C	50	100	1	0.0837
6:88506353:A:C	50	100	1	0.4769
6:88506430:A:G	50	100	1	0.09114
6:88506490:A:G	50	100	1	0.01398
6:88506536:T:G	50	100	1	0.0837
6:88506609:C:T	50	100	1	0.01344
6:88506725:A:G	50	100	1	0.0837
6:88506762:A:G	50	100	0.96	0.04993
6:88506785:A:G	50	100	1	0.04521
6:88508079:G:A	50	100	1	0.3137
6:88508134:C:G	50	100	0.99	0.01561
6:88508170:A:G	50	100	1	0.01489
6:88508671:T:C	50	100	1	0.1351
6:88508833:G:A	50	100	1	0.01489
6:88508881:G:A	50	100	1	0.01489
6:88508916:C:T	50	100	0.99	0.01543
6:88509028:C:T	50	100	1	0.1048
6:88509458:G:A	50	100	1	0.04448
6:88509797:G:A	50	100	1	0.4936
6:88509898:G:A	50	100	0.95	0.03268
6:88510008:G:T	50	100	1	0.3137
6:88510252:C:T	50	100	1	0.0837
6:88511231:C:A	50	100	1	0.01489
6:88511931:T:C	50	100	1	0.1049
6:88512074:C:T	50	100	1	0.1055
6:88512103:C:G	50	100	1	0.04248
6:88512241:A:G	50	100	0.99	0.01616
6:88512439:A:C	50	100	0.98	0.1338
6:88512990:C:T	50	100	1	0.04611
6:88513342:A:G	50	100	1	0.01071
6:88513377:G:A	50	100	1	0.1324
6:88513798:G:C	50	100	1	0.1316
6:88513857:G:A	50	100	1	0.1316
6:88513985:C:T	50	100	1	0.01416
6:88514118:C:T	50	100	1	0.1064
6:88514176:T:C	50	100	1	0.0837
6:88514284:G:T	50	100	1	0.01344
6:88515048:G:A	50	100	1	0.01071
6:88515262:T:C	50	100	1	0.0837
6:88515280:G:A	50	98	1	0.1327
6:88515565:C:G	50	100	1	0.01416
6:88515612:C:T	50	100	1	0.0837
6:88515710:G:A	50	100	1	0.01452
6:88515746:C:T	50	100	1	0.01089
6:88516160:C:A	50	100	1	0.1146
6:88516278:A:G	50	100	0.96	0.0443
6:88516663:T:A	50	100	1	0.1055
6:88516667:G:A	50	100	1	0.3121
6:88516935:C:T	50	100	1	0.3475
6:88517492:C:T	50	100	1	0.1186
6:88517622:C:T	50	100	1	0.3115
6:88517766:T:C	50	100	1	0.06391
6:88517965:C:T	50	100	1	0.01416
6:88518241:A:C	50	100	0.93	0.0167
6:88518650:G:A	50	100	1	0.3473
6:88518665:A:G	50	100	1	0.01416
6:88519079:A:G	50	100	1	0.1322
6:88519177:T:C	50	100	1	0.3221
6:88519231:A:T	50	100	1	0.161
6:88519421:A:G	50	100	1	0.01325
6:88519602:T:C	50	100	1	0.3455
6:88520698:G:C	50	100	0.99	0.13
6:88520777:C:G	50	100	0.99	0.1347
6:88520828:T:C	50	100	0.98	0.0207
6:88521149:C:A	50	100	1	0.2349
6:88521151:C:T	50	100	1	0.2349
6:88521154:A:T	50	100	1	0.2349
6:88521246:C:T	50	100	1	0.01434
6:88521431:T:A	50	100	1	0.01416
6:88521445:G:A	50	100	1	0.01416
6:88521455:G:A	50	100	1	0.01416
6:88522016:A:G	49	98	1	0.01416
6:88522035:C:T	46	97.8	1	0.01416
6:88522169:G:A	50	100	1	0.01198
6:88522234:C:T	47	89.4	1	0.2397
6:88522557:G:T	49	100	1	0.124
6:88522564:T:C	50	100	1	0.01198
6:88522706:T:C	50	100	1	0.4165
6:88522748:C:T	50	100	1	0.01452
6:88523143:C:T	50	100	1	0.2344
6:88523209:G:A	50	100	1	0.1173
6:88523375:C:T	48	77.1	1	0.2346
6:88523441:C:T	49	98	0.96	0.02723
6:88523585:G:C	50	100	1	0.01198
6:88523602:G:A	50	100	1	0.01416
6:88523612:T:G	50	100	1	0.1247
6:88523691:G:A	50	98	1	0.01289
6:88524339:G:A	49	100	1	0.3473
6:88524358:T:G	50	100	1	0.01416
6:88524383:G:A	50	100	0.97	0.03268
6:88524407:G:T	50	100	0.97	0.04412
6:88524514:G:T	50	92	1	0.2384
6:88524628:C:G	50	96	1	0.1215
6:88524841:C:G	50	100	1	0.02052
6:88524895:G:T	50	100	1	0.1236
6:88525169:C:T	50	100	1	0.1623
6:88525173:T:C	50	100	1	0.08442
6:88525438:T:G	50	100	1	0.2344
6:88525494:C:T	50	100	1	0.106
6:88525555:G:T	50	100	1	0.04466
6:88525581:G:T	50	100	1	0.1196
6:88525704:A:G	50	100	1	0.08497
6:88525796:C:T	50	100	1	0.1236
6:88525907:T:C	50	100	1	0.3099
6:88526061:A:C	50	100	0.98	0.04993
6:88526090:T:G	50	100	1	0.1137
6:88526265:A:G	50	100	1	0.2346
6:88526388:T:C	50	100	0.92	0.01416
6:88526608:G:T	50	100	1	0.01198
6:88526717:T:C	50	92	1	0.3101
6:88526913:T:C	50	96	1	0.2344
6:88527028:C:T	50	100	1	0.1238
6:88527032:A:G	50	100	0.88	0.01888
6:88527034:C:T	50	100	0.82	0.01779
6:88527044:C:T	50	100	1	0.1238
6:88527047:T:C	50	100	1	0.2346
6:88527189:C:T	50	100	1	0.124
6:88527252:A:G	50	100	1	0.01198
6:88527280:G:A	50	100	1	0.1768
6:88527334:C:T	50	100	1	0.01035
6:88527360:G:T	50	100	1	0.01344
6:88527706:C:T	50	100	0.99	0.2347
6:88527884:A:G	50	100	1	0.1242
6:88527972:C:T	50	100	1	0.2347
6:88528051:G:A	50	100	1	0.2084
6:88528242:C:G	50	100	0.97	0.04267
6:88528676:G:A	50	100	1	0.04466
6:88528758:C:T	50	98	1	0.1627
6:88528985:A:T	50	100	1	0.3475
6:88528991:A:G	50	100	1	0.2349
6:88529133:G:A	50	100	0.99	0.05247
6:88529309:C:T	50	100	0.96	0.01707
6:88529333:G:A	50	98	0.97	0.03431
6:88529337:C:T	50	100	1	0.01053
6:88529698:G:A	50	100	1	0.4292
6:88530248:A:G	50	100	1	0.4292
6:88530849:C:T	50	100	1	0.1178
6:88530924:C:G	50	100	1	0.429
6:88530989:C:T	50	100	1	0.124
6:88531070:G:A	50	100	1	0.2578
6:88531307:A:G	50	100	1	0.3475
6:88531366:G:A	50	100	0.97	0.03159
6:88531753:T:A	50	100	1	0.1238
6:88532258:A:C	50	100	1	0.1202
6:88532364:C:T	50	100	1	0.12
6:88532644:C:T	50	100	1	0.2665
6:88532922:G:A	50	100	1	0.06463
6:88533208:C:T	50	100	1	0.08442
6:88533715:G:A	50	98	1	0.2665
6:88534376:C:T	50	100	0.98	0.01816
6:88534712:T:A	50	100	1	0.2636
6:88534868:G:A	50	100	1	0.1287
6:88535493:G:C	50	100	0.96	0.0325
6:88535691:C:T	50	100	1	0.01089
6:88535871:C:G	50	100	1	0.2643
6:88536342:G:A	50	100	1	0.2647
6:88536946:A:C	50	100	0.95	0.03322
6:88537287:A:T	50	98	1	0.04775
6:88537337:G:A	50	100	1	0.1589
6:88537498:C:A	50	100	0.98	0.0325
6:88537505:G:A	50	100	0.98	0.0325
6:88538319:A:G	50	98	0.99	0.2524
6:88538609:G:C	50	100	0.99	0.4107
6:88539280:C:T	50	100	1	0.04902
6:88540089:A:T	50	98	0.99	0.2418
6:88540409:C:A	50	98	0.99	0.4194
6:88540523:T:C	50	100	1	0.1382
6:88540578:G:A	50	100	0.99	0.1623
6:88540680:G:A	50	100	1	0.01162
6:88541090:T:C	50	98	0.98	0.09259
6:88541153:C:A	50	98	0.99	0.256
6:88541410:G:A	50	98	0.96	0.05465
6:88542433:C:T	50	98	0.97	0.4728
6:88542457:G:A	50	100	0.95	0.01598
6:88542476:A:G	50	100	0.97	0.02887
6:88543412:G:A	50	98	0.99	0.14
6:88543930:G:A	50	100	0.99	0.1456
6:88544093:C:T	50	100	0.99	0.1514
6:88544380:G:A	50	100	0.99	0.1474
6:88544537:C:G	50	98	0.98	0.459
6:88544608:T:C	50	98	0.98	0.4448
6:88544809:C:T	50	100	0.95	0.01834
6:88544858:G:A	50	98	0.99	0.1465
6:88544939:A:C	50	100	0.94	0.01107
6:88545166:A:G	50	100	0.99	0.1474
6:88545358:G:A	50	100	0.96	0.08842
6:88545538:A:G	50	100	1	0.148
6:88545672:C:T	49	100	0.98	0.0837
6:88545680:G:T	50	98	0.96	0.07534
6:88545950:G:A	50	100	1	0.1476
6:88545985:T:C	50	100	1	0.1476
6:88546359:C:T	50	100	1	0.1483
6:88546374:A:G	50	100	1	0.1476
6:88546703:C:G	50	100	1	0.0167
6:88546704:T:C	50	98	0.99	0.4477
6:88546740:A:G	50	100	0.96	0.02288
6:88546746:C:T	50	100	1	0.1647
6:88546950:G:A	50	100	0.98	0.09405
6:88547163:G:T	50	100	1	0.1472
6:88547164:C:T	50	100	0.98	0.06227
6:88547452:G:A	50	100	1	0.1472
6:88547723:C:T	50	100	0.98	0.1156
6:88547734:C:G	50	100	1	0.01598
6:88547790:G:C	50	100	1	0.01616
6:88548442:T:C	50	100	1	0.01452
6:88548813:T:C	50	100	1	0.01688
6:88548924:T:C	50	100	0.97	0.08932
6:88549036:A:C	50	100	0.97	0.3597
6:88549050:T:C	50	100	1	0.03086
6:88549173:A:C	50	100	0.96	0.01834
6:88549218:G:A	50	100	0.98	0.0837
6:88549372:T:C	50	100	0.98	0.04466
6:88549494:C:G	50	100	0.99	0.4982
6:88549655:C:T	50	98	0.98	0.2754
6:88549837:G:A	50	100	0.98	0.06645
6:88549842:T:C	50	100	0.97	0.08951
6:88550118:C:G	50	100	0.98	0.04448
6:88550249:A:C	50	98	0.97	0.1659
6:88550475:A:G	50	100	0.99	0.07553
6:88550546:C:T	50	100	0.98	0.155
6:88550605:A:G	50	100	1	0.01216
6:88550636:A:G	50	100	0.98	0.1407
6:88550667:T:C	50	100	0.98	0.1598
6:88550668:G:A	50	100	0.99	0.07607
6:88550699:C:T	50	100	0.98	0.08079
6:88550782:G:A	50	100	0.92	0.06518
6:88551132:G:A	50	100	1	0.06082
6:88551167:C:T	50	96	0.94	0.4586
6:88551366:T:A	50	98	0.95	0.04593
6:88551458:C:T	50	96	0.98	0.2075
6:88551540:C:T	50	100	0.99	0.3317
6:88552058:A:G	50	100	0.98	0.2003
6:88552648:T:C	50	100	0.99	0.3192
6:88552751:C:T	50	98	0.99	0.317
6:88552918:T:A	50	100	1	0.05919
6:88553268:C:A	50	100	0.98	0.03359
6:88553714:G:A	50	100	0.98	0.104
6:88553755:A:G	50	100	0.99	0.2142
6:88554320:A:G	50	98	1	0.04503
6:88554427:A:G	50	100	1	0.408
6:88554683:G:A	50	98	1	0.09786
6:88554736:G:A	50	100	0.95	0.08115
6:88554837:C:A	50	100	1	0.05301
6:88554839:G:T	50	100	0.99	0.2741
6:88554873:T:C	50	98	0.98	0.1483
6:88554945:G:A	50	100	0.98	0.1038
6:88555128:T:G	50	100	0.99	0.319
6:88555157:T:C	50	100	0.97	0.02197
6:88555187:G:T	50	100	1	0.4152
6:88555454:T:G	50	100	0.99	0.1494
6:88555495:C:T	50	98	0.99	0.1463
6:88555543:G:A	50	100	0.99	0.3172
6:88555840:G:A	50	98	0.95	0.04884
6:88555938:C:T	50	100	0.99	0.2485
6:88555988:A:T	50	98	0.99	0.1462
6:88556237:G:A	50	100	0.99	0.2489
6:88556468:C:T	50	100	0.99	0.2489
6:88556552:G:A	50	100	0.99	0.1483
6:88556672:G:A	50	100	0.99	0.2489
6:88556730:T:C	50	100	1	0.4268
6:88556762:C:G	50	100	1	0.413
6:88556809:C:T	50	100	1	0.4138
6:88556978:G:C	50	100	1	0.4267
6:88557319:T:A	50	100	1	0.413
6:88557325:C:A	50	100	0.99	0.3197
6:88557333:C:T	50	100	0.99	0.06572
6:88557394:C:A	50	100	1	0.05955
6:88557476:T:G	50	100	1	0.05973
6:88557544:C:G	50	100	0.97	0.07625
6:88557552:G:A	50	100	1	0.07625
6:88557657:G:A	50	100	0.99	0.213
6:88557772:A:T	50	98	0.98	0.1567
6:88558171:C:T	50	100	0.98	0.1029
6:88558231:G:A	50	100	0.99	0.1242
6:88558790:C:T	50	100	0.93	0.04031
6:88558874:T:C	50	100	0.99	0.1543
6:88558879:G:A	50	98	0.99	0.4257
6:88558895:A:G	50	100	1	0.06699
6:88558996:G:A	50	100	0.99	0.1543
6:88559148:G:A	50	100	0.98	0.07861
6:88559216:C:T	50	98	0.98	0.3635
6:88559301:A:G	50	100	0.96	0.03667
6:88559341:C:A	50	98	0.98	0.2347
6:88559687:G:A	50	100	1	0.1238
6:88559743:G:T	50	100	1	0.1213
6:88560252:A:C	50	100	1	0.06772
6:88560720:C:A	50	100	1	0.1293
6:88560905:G:A	50	100	1	0.205
6:88560974:G:A	50	100	1	0.1988
6:88561127:T:C	50	100	0.98	0.3388
6:88561205:C:G	50	100	0.93	0.05719
6:88561452:C:T	50	100	1	0.2776
6:88561467:A:T	50	100	0.99	0.467
6:88561560:A:G	50	100	1	0.2716
6:88561699:A:G	50	100	0.99	0.05211
6:88561784:C:T	50	100	0.99	0.228
6:88562059:C:T	50	100	0.99	0.4797
6:88562136:A:G	50	100	0.99	0.4797
6:88562265:C:A	50	100	0.99	0.4771
6:88562287:T:C	50	100	0.97	0.2335
6:88562727:A:G	50	98	0.99	0.3368
6:88563335:G:C	50	98	0.98	0.1917
6:88563343:G:A	50	100	0.98	0.2407
6:88563384:G:A	50	98	0.98	0.1914
6:88563516:G:C	50	98	0.98	0.1914
6:88563517:G:A	50	98	0.98	0.1914
6:88563685:G:A	50	100	0.97	0.1371
6:88563815:A:C	50	100	0.99	0.2738
6:88564003:C:T	50	100	0.99	0.0463
6:88564253:G:A	50	100	1	0.02251
6:88564353:G:T	50	100	0.99	0.2346
6:88564370:A:C	50	100	0.98	0.1138
6:88564531:G:A	50	100	0.98	0.4621
6:88564741:C:T	50	100	1	0.05011
6:88564935:A:G	50	100	0.97	0.1823
6:88565023:C:A	50	98	1	0.1411
6:88565058:G:A	50	100	0.97	0.05247
6:88565060:T:G	50	98	1	0.2177
6:88565119:G:C	50	98	0.99	0.3831
6:88565257:A:C	50	96	0.98	0.3862
6:88565330:G:A	50	100	0.98	0.05229
6:88565404:T:A	50	100	0.98	0.09513
6:88565647:T:C	50	98	0.98	0.2861
6:88566465:G:A	50	96	0.98	0.4292
6:88566677:T:C	50	98	0.99	0.4219
6:88566738:T:C	50	100	0.93	0.04521
6:88566769:T:C	50	100	0.97	0.05283
6:88566931:C:A	50	98	0.98	0.3446
6:88567971:T:A	50	100	1	0.01834
6:88568627:A:G	50	100	0.99	0.3146
6:88569121:T:A	50	98	0.99	0.2981
6:88569324:A:G	50	100	0.93	0.0374
6:88569488:G:A	50	100	0.94	0.02796
6:88569747:G:A	50	100	1	0.05973
6:88569806:T:C	50	100	0.97	0.09495
6:88570056:A:G	50	100	0.98	0.2985
6:88570100:T:C	50	96	0.98	0.2859
6:88570244:C:G	50	100	0.99	0.3117
6:88570340:A:G	50	100	0.96	0.05283
6:88570368:C:A	50	100	0.86	0.01307
6:88570800:T:C	49	100	0.99	0.3146
6:88570824:G:C	50	100	0.98	0.05937
6:88570989:G:A	50	98	0.98	0.2531
6:88571274:G:T	50	98	0.99	0.3119
6:88571468:C:T	50	100	1	0.02324
6:88572004:G:C	50	98	0.97	0.2371
6:88572126:T:C	50	98	0.97	0.3086
6:88572378:C:G	50	98	0.98	0.2364
6:88572390:T:C	50	98	0.97	0.09513
6:88572408:T:C	50	100	1	0.02687
6:88572445:T:C	50	98	0.96	0.05338
6:88572528:A:G	50	100	1	0.01525
6:88572759:G:A	50	96	0.97	0.382
6:88572927:G:A	50	100	0.94	0.1465
6:88573038:G:T	50	100	0.94	0.1471
6:88573199:G:A	50	98	0.92	0.2122
6:88573704:A:C	50	96	0.93	0.3744
6:88573921:C:T	50	96	0.93	0.2059
6:88574148:T:C	50	98	0.93	0.4815
6:88574302:A:G	50	100	1	0.02578
6:88574395:C:T	50	100	0.97	0.2607
6:88575020:C:T	50	100	0.98	0.2672
6:88575236:C:T	50	100	1	0.05664
6:88575307:G:A	50	100	0.98	0.1378
6:88575446:G:C	50	100	0.98	0.05356
6:88575572:A:G	50	100	1	0.02288
6:88575604:T:A	50	100	1	0.02288
6:88575643:G:T	50	100	1	0.05011
6:88575846:A:G	50	100	0.97	0.05773
6:88575863:C:T	50	100	1	0.08007
6:88575910:C:T	50	100	1	0.08007
6:88575987:G:A	50	100	1	0.08007
6:88576193:C:G	50	100	1	0.08007
6:88576526:T:G	50	100	1	0.05901
6:88576530:A:C	50	100	1	0.02669
6:88576857:A:G	50	100	1	0.05901
6:88576881:G:C	50	100	1	0.05901
6:88577142:T:C	50	100	1	0.01543
6:88577321:G:T	50	100	1	0.05919
6:88577504:G:A	50	100	0.98	0.04412
6:88577628:G:A	50	100	1	0.05919
6:88578307:C:T	50	100	0.95	0.01888
6:88578405:A:C	50	100	0.98	0.0118
6:88578661:A:G	50	100	0.95	0.01888
6:88578916:T:A	50	100	1	0.0207
6:88579384:T:C	50	100	1	0.05937
6:88579925:T:C	50	100	1	0.05955
6:88579939:G:A	50	100	1	0.02705
6:88580389:A:T	50	100	0.99	0.05955
6:88580997:A:T	50	100	0.99	0.05973
6:88581091:G:A	50	98	0.84	0.01216
6:88581094:C:T	50	100	0.95	0.03577
6:88581152:G:T	50	100	0.97	0.04684
6:88581242:G:A	50	100	0.98	0.05846
6:88581498:T:C	50	100	0.96	0.04321
6:88582340:T:A	50	100	0.99	0.01271
6:88582593:G:A	50	100	0.99	0.01652
6:88582752:A:G	50	100	0.97	0.04049
6:88582854:T:C	50	100	0.98	0.09513
6:88582882:A:T	50	100	0.99	0.01779
6:88583030:C:T	50	100	0.97	0.04031
6:88583272:C:T	50	100	0.94	0.03123
6:88583399:T:C	50	100	0.98	0.07371
6:88584026:A:G	50	98	0.88	0.1296
6:88584224:G:C	50	100	0.95	0.04648
6:88584294:G:A	50	100	0.96	0.0167
6:88584947:G:A	50	100	0.87	0.03649
6:88584974:C:T	50	100	0.98	0.2133
6:88585328:G:A	50	100	0.96	0.1436
6:88585329:C:T	50	100	0.64	0.01743
6:88585488:T:C	50	98	0.98	0.2026
6:88585579:C:G	50	100	0.98	0.2028
6:88585773:T:C	49	100	0.97	0.02687
6:88585929:C:A	50	100	0.99	0.02596
6:88586022:C:A	50	100	0.97	0.144
6:88586807:C:G	50	100	0.97	0.04938
6:88587115:T:C	50	100	0.97	0.04938
6:88587121:C:T	50	100	1	0.01489
6:88587151:G:A	50	100	0.97	0.1249
6:88587420:A:G	50	100	0.98	0.2665
6:88587472:C:T	50	100	0.98	0.1393
6:88587633:C:T	50	100	0.99	0.2634
6:88587749:T:A	50	100	1	0.03232
6:88587923:G:A	50	100	0.98	0.124
6:88588119:A:C	50	100	1	0.01307
6:88588375:G:C	50	100	0.9	0.01362
6:88588871:T:C	50	100	0.98	0.1914
6:88589225:A:C	50	100	1	0.02415
6:88589277:G:A	50	100	1	0.01834
6:88589327:G:A	50	100	0.98	0.1821
6:88589368:T:C	50	100	0.97	0.2288
6:88589584:T:C	50	100	0.96	0.03631
6:88589780:C:A	50	100	0.99	0.06754
6:88589781:C:T	50	100	0.98	0.181
6:88590524:C:A	50	100	0.91	0.01543
6:88590713:G:A	50	100	1	0.0187
6:88590829:G:A	50	100	0.97	0.02088
6:88591132:G:A	50	100	0.9	0.02415
6:88591134:G:A	50	100	0.94	0.02342
6:88591245:A:G	50	100	0.98	0.1816
6:88591341:C:T	50	100	0.97	0.08824
6:88591401:G:C	50	100	0.98	0.2309
6:88591584:A:C	50	100	0.98	0.1814
6:88591887:G:A	50	100	0.98	0.118
6:88592494:G:A	50	100	0.95	0.1443
6:88592525:G:T	50	100	0.97	0.02487
6:88592728:G:A	50	98	0.93	0.1449
6:88592773:G:A	50	100	0.97	0.08896
6:88592774:G:T	50	100	0.97	0.08896
6:88592858:G:T	50	100	0.98	0.1173
6:88592881:A:C	50	100	0.98	0.1182
6:88592956:G:T	50	100	0.98	0.1182
6:88592981:A:G	50	98	0.97	0.1046
6:88593728:C:T	50	98	0.79	0.02142
6:88593831:T:C	50	98	0.98	0.01289
6:88593840:T:A	50	100	1	0.01906
6:88594755:A:C	50	100	0.95	0.05973
6:88594854:T:C	50	100	0.96	0.1044
6:88594866:T:C	50	100	0.97	0.2237
6:88595041:A:G	50	100	0.99	0.07298
6:88595119:C:A	50	100	0.96	0.04811
6:88595308:G:C	50	98	1	0.01888
6:88595347:A:G	50	100	0.84	0.01325
6:88595435:C:T	50	100	0.98	0.02469
6:88595746:C:G	50	98	0.84	0.01979
6:88596357:C:G	50	100	0.97	0.07389
6:88596618:A:G	50	100	0.97	0.1024
6:88597603:T:C	50	100	0.99	0.02397
6:88597958:G:C	50	100	0.98	0.07861
6:88599020:G:A	50	98	0.86	0.02378
6:88599069:T:G	50	100	0.9	0.01779
6:88599275:C:G	50	98	0.9	0.01452
6:88599280:G:A	50	100	0.96	0.01017
6:88599571:G:A	50	98	0.91	0.02778
6:88599994:G:A	50	98	0.94	0.02052
6:88600756:A:G	50	100	0.99	0.1187
6:88601304:G:A	50	100	1	0.02469
6:88601905:T:G	50	100	1	0.02469
6:88601935:C:T	50	100	1	0.1189
6:88601951:C:G	50	100	1	0.04139
6:88602518:A:C	50	100	1	0.04139
6:88602617:A:G	50	100	1	0.1977
6:88602748:T:A	50	100	0.99	0.04557
6:88603024:T:G	50	100	1	0.09949
6:88603136:A:G	50	100	1	0.03105
6:88603143:A:G	50	100	1	0.0187
6:88603470:T:C	50	100	1	0.01961
6:88603576:C:T	50	100	1	0.01924
6:88603617:T:G	50	100	1	0.01961
6:88603714:G:A	50	100	1	0.02469
6:88603918:A:G	50	100	1	0.01471
6:88604016:C:A	50	100	1	0.01961
6:88604274:T:C	50	94	0.94	0.3495
6:88604289:G:T	50	100	1	0.0443
6:88604604:C:A	50	100	1	0.01961
6:88604876:T:C	50	100	1	0.02033
6:88604976:C:G	50	100	1	0.02469
6:88605050:T:C	50	100	1	0.1238
6:88605190:A:G	50	100	0.97	0.04993
6:88605580:A:T	50	100	1	0.1073
6:88605744:C:T	50	100	0.98	0.02397
6:88605848:G:C	50	100	1	0.1836
6:88606059:G:A	50	100	1	0.01035
6:88606085:G:C	50	100	0.96	0.01489
6:88606697:C:T	50	92	0.9	0.03776
6:88606716:A:G	50	100	0.99	0.1527
6:88606749:C:T	50	100	1	0.03595
6:88607877:T:C	50	100	0.99	0.2462
6:88607951:G:A	50	96	0.94	0.3548
6:88608149:A:G	49	100	0.99	0.24
6:88608323:C:A	49	100	0.96	0.02433
6:88608370:G:A	50	100	1	0.02415
6:88608447:C:T	50	100	1	0.01089
6:88608908:G:A	50	100	0.99	0.0158
6:88608921:T:C	50	100	1	0.2406
6:88609128:T:C	50	100	1	0.02415
6:88609411:T:A	50	100	1	0.02487
6:88609427:G:A	50	100	1	0.02378
6:88609546:C:T	49	100	1	0.01561
6:88610822:A:G	50	100	1	0.02415
6:88610870:C:T	50	100	0.99	0.2317
6:88610904:C:A	50	100	1	0.02415
6:88611064:A:G	50	100	1	0.02415
6:88611273:C:T	50	100	1	0.02415
6:88611293:G:A	50	100	1	0.02415
6:88612028:T:C	50	100	1	0.01107
6:88612514:A:C	50	100	0.99	0.1057
6:88612520:C:T	50	100	1	0.3371
6:88612606:T:C	50	100	1	0.02433
6:88612702:C:G	50	100	1	0.02415
6:88612718:C:T	50	100	1	0.01126
6:88613317:G:A	50	100	1	0.02415
6:88613415:A:G	50	100	1	0.02415
6:88613550:T:C	49	100	1	0.02197
6:88613773:C:G	50	100	1	0.2377
6:88614073:T:C	50	100	1	0.02415
6:88614122:T:A	50	100	1	0.02415
6:88614242:T:G	50	100	1	0.2398
6:88614454:A:G	50	100	1	0.02433
6:88615192:T:C	50	100	1	0.02215
6:88615811:C:T	50	100	1	0.03667
6:88615812:A:G	50	100	1	0.03667
6:88615926:A:C	50	100	1	0.2375
6:88615965:C:A	50	100	1	0.02705
6:88616348:A:G	50	100	1	0.03486
6:88616359:C:A	50	100	1	0.03486
6:88616448:T:C	50	100	1	0.01216
6:88616498:C:T	50	100	0.99	0.2918
6:88616522:T:A	50	100	1	0.03486
6:88616523:T:A	50	100	1	0.03486
6:88616524:T:A	50	100	0.94	0.04503
6:88616525:A:T	50	100	0.98	0.2407
6:88616808:A:G	50	100	1	0.01471
6:88616958:A:G	50	100	1	0.03468
6:88617038:C:T	50	100	1	0.01089
6:88617221:G:C	50	100	0.98	0.02542
6:88617462:A:G	50	100	1	0.01216
6:88617806:C:G	50	100	1	0.03468
6:88617885:G:C	50	100	1	0.03468
6:88618242:C:A	50	100	1	0.03468
6:88618542:T:C	50	100	1	0.03468
6:88618656:C:T	50	100	1	0.01471
6:88618797:T:A	50	100	1	0.01471
6:88619152:T:C	50	100	1	0.03468
6:88619948:T:G	50	100	0.95	0.04085
6:88620002:G:C	50	100	0.97	0.02505
6:88620006:C:A	50	100	1	0.01743
6:88620220:A:G	50	100	0.93	0.09277
6:88620628:G:A	50	100	0.97	0.03468
6:88620927:T:G	50	100	1	0.03468
6:88621525:T:C	50	100	0.99	0.3649
6:88621684:C:T	50	100	1	0.03595
6:88622292:A:C	50	100	1	0.0345
6:88622518:C:G	50	100	1	0.03468
6:88622609:C:G	50	100	1	0.0345
6:88622883:T:G	50	100	1	0.01743
6:88622995:C:T	50	100	1	0.03486
6:88623184:C:G	50	100	1	0.0345
6:88623346:C:T	50	100	1	0.01743
6:88623375:C:G	50	100	1	0.0345
6:88623760:C:A	50	100	1	0.0345
6:88623830:A:G	50	100	0.95	0.02542
6:88623992:G:A	50	100	1	0.0345
6:88624150:T:C	50	100	1	0.01216
6:88624154:A:T	50	100	1	0.0345
6:88624394:T:C	50	100	1	0.0345
6:88624502:T:G	50	100	1	0.0345
6:88624542:T:G	50	100	1	0.0345
6:88624552:C:T	50	100	1	0.03468
6:88624591:C:T	50	100	1	0.0345
6:88624830:G:A	50	100	1	0.0345
6:88625094:T:C	50	100	0.95	0.0345
6:88625210:G:A	50	100	1	0.0345
6:88625323:T:C	50	100	1	0.0345
6:88625556:A:G	50	100	1	0.0345
6:88625610:T:C	50	100	1	0.0345
6:88625893:T:C	50	100	1	0.01489
6:88625951:T:C	50	100	1	0.01743
6:88625962:C:A	50	100	1	0.03468
6:88626049:T:G	50	100	1	0.0345
6:88626213:C:T	50	100	1	0.0345
6:88626222:A:G	50	100	1	0.0345
6:88626337:C:T	50	100	0.83	0.01743
6:88626359:G:T	50	100	1	0.0345
6:88626480:A:G	50	100	1	0.0345
6:88626541:A:C	50	100	0.93	0.02505
6:88626658:A:C	50	100	0.92	0.02505
6:88626662:C:G	50	96	0.98	0.01834
6:88627076:T:C	50	96	0.93	0.06118
6:88627102:A:C	50	100	0.97	0.02869
6:88627502:C:A	50	100	1	0.0345
6:88627505:C:A	50	100	1	0.0345
6:88627779:C:T	50	100	0.88	0.02505
6:88627811:G:A	50	100	0.97	0.1111
6:88628028:C:G	50	100	1	0.01071
6:88628273:C:G	50	100	0.98	0.03395
6:88628595:A:G	50	100	0.95	0.03395
6:88629044:G:A	50	100	1	0.02233
6:88629185:T:C	50	100	0.94	0.04339
6:88629815:C:T	50	98	0.97	0.4179
6:88630190:A:G	50	98	1	0.0984
6:88630391:G:C	50	100	1	0.06772
6:88632013:T:C	49	100	1	0.0984
6:88632130:T:A	50	100	1	0.02106
6:88632694:C:T	50	98	1	0.0158
6:88634210:A:G	50	100	1	0.01507
6:88634643:T:C	50	100	1	0.08497
6:88634860:T:C	50	98	1	0.04739
6:88635256:T:A	50	100	1	0.08497
6:88635813:C:T	50	100	1	0.08932
6:88635954:C:G	50	100	0.92	0.03649
6:88636065:C:A	50	100	1	0.06826
6:88636634:A:G	49	100	1	0.01507
6:88637537:C:T	50	98	0.99	0.01961
6:88638699:A:G	50	100	1	0.03722
6:88639719:T:C	50	100	1	0.08551
6:88639742:A:G	50	100	1	0.04938
6:88640386:C:A	49	100	1	0.01507
6:88640477:G:C	50	100	1	0.06772
6:88641058:C:T	50	100	0.98	0.0915
6:88641359:A:T	50	86	0.7	0.0138
6:88641448:A:G	50	100	1	0.02397
6:88641848:A:C	50	100	1	0.02233
6:88642619:G:C	50	100	1	0.01289
6:88642889:G:A	50	100	1	0.1002
6:88643328:G:T	50	100	0.98	0.4995
6:88643541:G:A	50	100	1	0.1349
6:88643612:C:T	50	100	1	0.01107
6:88643806:C:A	50	98	0.86	0.03776
6:88643845:T:A	50	100	1	0.09023
6:88644178:C:T	50	100	1	0.02378
6:88644652:T:C	50	100	1	0.04938
6:88644919:A:C	50	100	1	0.01107
6:88645051:G:A	50	100	1	0.02378
6:88645081:C:T	50	100	1	0.01253
6:88645175:C:T	50	100	0.97	0.01107
6:88645443:G:C	50	100	1	0.02378
6:88645584:C:T	49	100	0.99	0.01507
6:88645596:C:T	49	100	0.99	0.3638
6:88645999:A:G	50	100	1	0.02233
6:88648497:A:T	50	90	0.93	0.1129
6:88648867:T:A	50	100	1	0.01107
6:88649722:T:C	50	98	1	0.01434
6:88649839:G:A	50	100	1	0.1336
6:88650246:G:A	50	100	1	0.02814
6:88651118:A:C	50	98	0.97	0.2097
6:88651161:T:C	50	100	0.98	0.3647
6:88652922:G:A	50	100	1	0.0285
6:88655403:T:G	50	100	1	0.02251
6:88655559:A:G	50	100	1	0.02233
6:88657174:A:G	50	98	0.95	0.01924
6:88657613:T:C	50	100	0.99	0.4978
6:88658010:A:C	50	98	0.99	0.1008
6:88658894:C:T	50	100	1	0.02269
6:88659626:A:T	50	100	1	0.09241
6:88660336:G:A	50	100	1	0.02378
6:88660414:C:A	50	100	1	0.0285
6:88660948:C:T	50	100	1	0.0285
6:88661736:T:C	50	100	1	0.09114
6:88662297:C:T	50	100	1	0.1349
6:88662333:C:G	50	100	0.99	0.3638
6:88662879:G:T	50	100	1	0.4982
6:88663074:C:T	50	100	0.98	0.01997
6:88663127:G:T	50	100	1	0.01271
6:88663214:C:T	50	100	1	0.01507
6:88663542:G:A	50	100	1	0.09114
6:88663869:C:T	50	96	0.99	0.02033
6:88664327:C:T	50	98	0.97	0.06046
6:88664407:G:A	50	100	1	0.02233
6:88664523:C:T	50	100	1	0.01507
6:88664735:C:T	50	100	0.99	0.01598
6:88664889:C:T	50	100	1	0.08588
6:88665896:G:A	50	96	0.97	0.06046
6:88666636:G:A	50	100	1	0.1349
6:88666659:C:T	50	100	1	0.1
6:88666702:G:A	50	100	1	0.1351
6:88668278:G:T	50	100	1	0.09114
6:88668985:A:C	50	100	1	0.1062
6:88669716:G:A	50	100	1	0.02233
6:88669899:C:T	50	100	1	0.02378
6:88670021:C:T	50	100	1	0.04557
6:88670161:C:T	50	100	1	0.01235
6:88670535:G:A	50	100	1	0.01253
6:88670757:C:T	50	100	1	0.01507
6:88671039:G:T	50	100	1	0.02233
6:88671720:G:A	50	100	1	0.09114
6:88672218:T:C	50	100	0.96	0.03504
6:88672475:G:A	50	100	1	0.03105
6:88672593:T:C	50	100	0.98	0.01525
6:88672622:G:A	50	100	1	0.03195
6:88674361:A:G	50	100	1	0.09114
6:88675716:C:A	50	100	1	0.02378
6:88675744:C:T	50	100	1	0.09241
6:88675835:A:C	50	100	1	0.01107
6:88676993:C:T	50	100	1	0.09114
6:88677511:G:A	50	100	1	0.02905
6:88677894:T:C	50	100	1	0.04975
6:88677931:C:A	50	100	1	0.02233
6:88678304:T:C	50	100	0.99	0.2277
6:88678532:G:A	50	100	1	0.05338
6:88679437:C:T	50	100	1	0.1351
6:88679731:G:A	50	100	1	0.09241
6:88680192:T:C	50	100	1	0.01452
6:88680435:C:T	50	100	0.95	0.0158
6:88681806:T:C	50	100	1	0.01434
6:88682041:G:C	50	100	1	0.09114
6:88682325:T:C	50	98	0.97	0.06046
6:88682454:T:C	50	100	1	0.01107
6:88682587:A:G	50	100	1	0.09241
6:88683038:G:A	50	98	0.89	0.03758
6:88683435:A:G	50	100	1	0.01452
6:88683534:T:C	50	100	1	0.02233
6:88684487:G:A	50	100	1	0.02905
6:88684929:C:G	50	100	1	0.0285
6:88685082:C:T	50	100	1	0.02233
6:88686060:A:T	50	100	1	0.02378
6:88686437:T:C	50	100	1	0.01507
6:88687047:T:C	50	100	1	0.09114
6:88687355:C:G	50	100	1	0.09985
6:88687838:G:A	50	100	1	0.01107
6:88688865:T:C	50	100	1	0.01452
6:88689177:C:T	50	100	1	0.09132
6:88689303:A:T	50	100	1	0.08678
6:88689578:G:C	50	100	1	0.02233
6:88690081:C:T	50	100	0.99	0.02869
6:88690250:A:G	50	100	1	0.09132
6:88690466:G:A	50	100	0.94	0.02778
6:88691936:C:T	50	100	1	0.02233
6:88691968:T:C	50	100	1	0.03195
6:88692844:T:C	50	100	1	0.09259
6:88692917:A:C	50	100	1	0.03195
6:88693335:A:G	50	100	1	0.08533
6:88693363:T:C	50	100	0.99	0.2284
6:88694987:A:G	50	100	1	0.04793
6:88695081:C:A	50	100	1	0.02378
6:88695263:T:G	50	100	1	0.04938
6:88695334:G:C	50	100	1	0.09259
6:88695587:T:G	50	100	0.97	0.01107
6:88695758:T:C	50	100	1	0.01507
6:88695846:G:A	50	100	1	0.03177
6:88696023:T:G	50	100	1	0.09132
6:88696340:T:C	50	100	1	0.01507
6:88696408:A:T	50	100	0.99	0.02269
6:88697245:G:C	50	100	1	0.03177
6:88697320:G:A	50	100	0.81	0.01271
6:88697740:G:A	50	100	0.98	0.1316
6:88698291:C:G	39	100	0.96	0.232
6:88699002:A:G	50	100	0.99	0.01271
6:88699628:G:A	50	100	0.92	0.02233
6:88699822:C:A	50	100	0.98	0.1322
6:88699877:T:C	50	100	1	0.02233
6:88699927:G:A	50	100	1	0.08497
6:88699990:A:G	50	100	0.99	0.04031
6:88700153:G:A	50	100	1	0.08969
6:88701251:C:T	50	100	1	0.02233
6:88701696:T:C	50	100	0.99	0.09967
6:88702528:C:A	50	100	1	0.02378
6:88703086:G:A	50	100	1	0.05356
6:88703087:C:A	50	100	1	0.05356
6:88703158:G:A	50	100	1	0.03595
6:88703404:T:C	50	100	1	0.02378
6:88703447:A:G	50	100	1	0.09314
6:88704669:A:G	50	100	1	0.03177
6:88704831:G:A	50	100	1	0.01979
6:88705196:A:G	50	100	1	0.1324
6:88705539:G:A	50	100	1	0.04938
6:88705642:T:G	50	100	1	0.09132
6:88706205:T:C	50	100	1	0.09314
6:88706360:A:G	50	100	1	0.02233
6:88706474:G:C	50	100	1	0.09314
6:88706924:C:T	50	100	1	0.09241
6:88707575:G:A	50	100	1	0.04775
6:88707649:C:T	50	100	1	0.09459
6:88707970:A:C	50	100	1	0.03177
6:88708226:C:T	50	100	1	0.01507
6:88708316:C:G	50	100	1	0.04775
6:88708387:T:C	50	100	0.99	0.0187
6:88708408:T:C	50	100	1	0.09259
6:88710129:G:C	50	100	1	0.2309
6:88710870:T:C	50	100	1	0.09332
6:88711213:C:T	50	100	1	0.03177
6:88711739:C:A	50	100	1	0.0915
6:88712138:T:C	50	100	1	0.4966
6:88712173:C:A	50	100	1	0.0935
6:88712200:C:T	50	100	1	0.04757
6:88712329:A:G	50	100	1	0.01507
6:88713143:T:C	50	98	0.98	0.1616
6:88713344:G:A	50	100	1	0.0935
6:88713719:T:A	50	100	1	0.01471
6:88714291:G:C	50	100	1	0.05447
6:88714857:T:A	50	100	1	0.09423
6:88715048:C:T	50	98	0.99	0.01017
6:88715139:A:G	50	100	1	0.09405
6:88715239:C:T	50	100	1	0.09405
6:88715316:G:A	50	98	1	0.09405
6:88715585:C:G	50	100	1	0.01434
6:88715840:T:C	50	100	1	0.142
6:88715908:A:G	50	100	1	0.03123
6:88715997:G:A	50	98	1	0.09604
6:88716094:T:G	50	98	1	0.09405
6:88716138:C:T	50	98	1	0.09405
6:88716270:C:T	49	100	1	0.09296
6:88716368:G:A	50	100	1	0.09405
6:88716483:C:T	50	100	1	0.02233
6:88716969:A:T	50	100	0.93	0.01779
6:88717184:A:T	50	100	1	0.09967
6:88717227:G:A	50	100	1	0.09423
6:88717258:C:T	50	100	0.99	0.03867
6:88717509:T:C	50	100	1	0.04702
6:88717538:A:T	50	100	1	0.09423
6:88717764:T:C	50	100	1	0.03123
6:88718015:T:A	50	100	1	0.09423
6:88718388:A:G	49	100	1	0.09423
6:88718624:A:G	50	100	0.98	0.03177
6:88718805:A:G	50	100	1	0.02378
6:88718993:T:C	50	100	0.98	0.03086
6:88719412:C:T	50	100	1	0.09423
6:88719555:A:G	50	100	1	0.02288
6:88719574:G:A	50	100	1	0.09423
6:88720023:A:G	50	100	1	0.09241
6:88720503:T:C	50	100	1	0.09277
6:88720591:C:T	50	100	1	0.02233
6:88721899:A:T	50	100	1	0.02233
6:88722643:T:C	50	98	1	0.4887
6:88722784:C:T	50	100	0.87	0.02251
6:88722842:G:C	50	100	0.99	0.2032
6:88722924:C:T	50	100	1	0.484
6:88723415:T:C	50	100	1	0.09423
6:88723968:G:A	50	100	1	0.09423
6:88724343:G:A	50	100	1	0.02415
6:88724417:T:C	50	100	0.99	0.09423
6:88725275:G:T	50	100	1	0.02233
6:88725393:G:A	50	100	0.99	0.09314
6:88725670:G:A	50	100	0.99	0.09332
6:88725709:T:C	50	100	1	0.01507
6:88726973:T:A	50	100	1	0.1171
6:88726979:T:C	50	98	1	0.09985
6:88726985:C:T	50	100	1	0.09967
6:88727903:C:T	50	100	1	0.06572
6:88727965:G:A	50	100	1	0.09913
6:88728110:C:G	50	100	0.95	0.01289
6:88728314:A:T	50	100	1	0.09786
6:88728484:T:C	50	100	0.94	0.02723
6:88728550:A:G	50	100	1	0.1792
6:88728909:C:T	50	100	1	0.0207
6:88729043:C:T	50	100	1	0.09913
6:88729072:G:T	50	100	1	0.09913
6:88729084:A:G	50	100	0.84	0.01362
6:88729319:T:C	50	100	1	0.09786
6:88729995:G:C	50	100	1	0.09913
6:88731588:C:T	50	100	1	0.09786
6:88732967:T:G	50	100	1	0.1264
6:88733132:G:C	50	100	1	0.0492
6:88733172:G:A	50	100	1	0.01216
6:88733369:C:T	50	100	1	0.04757
6:88733373:C:G	49	100	1	0.09786
6:88734491:T:C	50	100	1	0.09913
6:88735110:G:A	50	100	1	0.09913
6:88735459:T:C	50	100	0.97	0.02723
6:88735603:G:T	50	100	1	0.09913
6:88735839:T:C	50	100	1	0.09913
6:88736513:A:G	50	100	1	0.3669
6:88736647:T:G	50	100	1	0.09858
6:88737456:C:T	50	100	0.97	0.02233
6:88737704:G:A	50	100	1	0.01616
6:88738285:G:A	50	100	1	0.1342
6:88738653:A:T	50	100	1	0.09895
6:88738841:C:T	49	98	0.97	0.1071
6:88738868:A:C	50	100	0.99	0.1242
6:88739004:T:C	50	100	1	0.01416
6:88739122:T:C	50	100	1	0.09895
6:88739264:A:T	50	100	1	0.09604
6:88739853:A:G	50	98	0.99	0.4828
6:88739888:A:G	50	100	1	0.1035
6:88740475:A:G	50	100	1	0.02415
6:88740543:A:G	50	100	1	0.09895
6:88741201:C:A	50	100	1	0.02415
6:88742953:T:C	50	100	1	0.01634
6:88743972:A:T	50	100	1	0.1088
6:88743981:T:C	50	100	0.99	0.09786
6:88744406:C:T	50	100	1	0.0325
6:88744418:C:G	50	100	1	0.1098
6:88745041:T:C	50	100	1	0.02524
6:88745181:C:T	49	100	1	0.1142
6:88745314:T:C	50	100	1	0.1098
6:88745412:C:T	50	100	1	0.1098
6:88746302:C:T	50	100	1	0.1899
6:88746392:C:T	50	100	1	0.02378
6:88746511:T:G	50	100	1	0.1088
6:88746534:G:A	50	100	1	0.1088
6:88746583:G:A	50	100	1	0.1026
6:88747047:C:T	50	100	1	0.1104
6:88747705:T:C	50	100	1	0.01616
6:88748315:C:T	50	98	0.99	0.1062
6:88748441:C:T	50	100	1	0.02233
6:88749229:C:T	50	100	1	0.1104
6:88749781:C:T	50	100	1	0.01198
6:88750372:C:T	50	100	1	0.04938
6:88750646:A:G	50	100	1	0.1097
6:88750823:C:A	50	100	1	0.1097
6:88750940:A:T	50	100	1	0.02378
6:88752486:A:T	50	100	1	0.1097
6:88752928:C:T	50	100	1	0.01289
6:88752929:G:A	50	100	1	0.1097
6:88753361:T:C	50	100	1	0.09713
6:88753499:T:C	50	100	1	0.1097
6:88753805:A:G	50	98	1	0.1097
6:88754124:A:T	50	100	1	0.01416
6:88754842:T:C	50	100	1	0.1897
6:88754963:A:G	50	100	1	0.1097
6:88755030:C:T	50	100	1	0.03068
6:88755178:G:A	50	100	1	0.1097
6:88755469:G:A	50	100	1	0.1097
6:88755834:G:A	50	100	0.98	0.1886
6:88756233:A:G	50	100	1	0.1104
6:88756337:A:G	50	100	1	0.1097
6:88756565:G:A	50	100	1	0.03068
6:88757188:G:A	50	98	0.98	0.05846
6:88757205:C:T	50	100	1	0.01344
6:88757309:T:C	50	100	1	0.1097
6:88757388:T:C	50	100	1	0.09877
6:88758167:G:C	50	100	1	0.01598
6:88758247:G:C	50	100	1	0.1097
6:88758343:G:A	50	100	1	0.02542
6:88758432:G:A	50	100	1	0.09713
6:88759137:A:G	50	100	1	0.1173
6:88759536:G:A	50	100	1	0.1097
6:88759871:A:C	50	100	0.99	0.1117
6:88760017:G:A	50	100	1	0.191
6:88760076:T:C	50	100	1	0.1173
6:88760572:T:C	50	100	1	0.1097
6:88761054:T:C	50	98	0.96	0.06536
6:88761149:C:T	50	100	1	0.1097
6:88761262:C:G	50	98	1	0.1972
6:88761481:T:A	50	100	1	0.1098
6:88762092:C:T	50	100	1	0.1095
6:88762271:G:A	50	100	1	0.1095
6:88762359:A:G	50	100	1	0.1095
6:88762536:T:C	50	100	1	0.1097
6:88762761:G:A	50	100	1	0.11
6:88762817:G:T	50	98	1	0.04012
6:88762995:C:T	50	100	1	0.02378
6:88763515:C:T	50	100	1	0.02378
6:88763971:A:G	50	100	1	0.1171
6:88764096:A:G	50	100	0.8	0.01289
6:88764147:A:G	50	100	1	0.1095
6:88764194:C:T	50	100	1	0.02378
6:88764573:G:A	50	100	1	0.1095
6:88765028:T:C	50	100	1	0.0512
6:88765141:G:A	50	100	1	0.01452
6:88765572:T:C	50	100	1	0.1095
6:88765865:T:G	50	100	1	0.1095
6:88766280:T:G	50	100	1	0.02233
6:88767691:A:T	50	92	0.98	0.03195
6:88767704:A:C	45	97.8	1	0.1095
6:88768041:A:G	50	100	1	0.1095
6:88768730:A:C	50	100	1	0.09858
6:88769170:G:A	50	100	1	0.1026
6:88769294:G:A	50	100	1	0.1097
6:88769314:A:C	50	100	1	0.1097
6:88769467:G:C	50	98	0.98	0.05773
6:88769645:C:T	50	100	1	0.1095
6:88770370:C:T	50	100	1	0.1892
6:88770889:C:T	50	100	0.89	0.01797
6:88771107:T:C	50	100	1	0.1093
6:88771242:G:T	50	98	1	0.01362
6:88771317:A:G	38	86.8	0.67	0.01707
6:88771336:T:C	46	95.7	0.97	0.06627
6:88771338:T:C	45	93.3	0.99	0.08932
6:88771340:T:C	46	95.7	0.98	0.09677
6:88771342:T:C	44	95.5	1	0.09858
6:88771344:T:C	45	95.6	1	0.1093
6:88771346:T:C	45	93.3	0.99	0.1095
6:88771348:T:C	46	93.5	1	0.1098
6:88771350:T:C	43	88.4	0.91	0.1463
6:88771727:T:C	50	100	1	0.02233
6:88771892:G:A	50	100	1	0.1093
6:88771905:C:T	50	98	1	0.01089
6:88772077:A:G	50	100	1	0.148
6:88772191:T:C	50	100	1	0.1093
6:88772399:G:A	50	100	1	0.1093
6:88772439:A:G	50	100	1	0.1093
6:88773021:G:A	47	97.9	1	0.1886
6:88773961:G:A	50	100	1	0.1093
6:88774201:T:C	50	100	1	0.1093
6:88774453:C:T	50	100	1	0.1093
6:88774467:C:G	50	100	1	0.1093
6:88774568:A:G	50	100	1	0.1093
6:88774669:C:T	50	100	1	0.1093
6:88774877:T:C	50	100	1	0.1093
6:88775003:A:T	50	100	1	0.02233
6:88775898:T:C	50	100	1	0.1093
6:88775970:C:T	50	100	1	0.4779
6:88776318:G:T	50	100	1	0.02378
6:88776489:T:A	50	100	1	0.1088
6:88776999:C:T	50	100	1	0.1166
6:88777253:T:C	50	100	1	0.1093
6:88777381:A:C	50	100	1	0.01307
6:88777616:G:C	50	100	1	0.1088
6:88778303:A:C	50	100	1	0.1088
6:88778405:G:A	50	100	1	0.1088
6:88778520:T:C	50	100	1	0.1088
6:88778561:C:T	50	100	1	0.1088
6:88778569:C:T	50	100	0.95	0.03068
6:88779471:C:T	50	100	0.99	0.1447
6:88779531:A:G	50	100	1	0.1095
6:88779943:A:G	50	100	1	0.1089
6:88780002:A:T	50	100	1	0.1066
6:88780194:T:G	50	100	1	0.1095
6:88780445:C:A	50	100	0.95	0.03086
6:88781102:A:C	50	100	1	0.1089
6:88781365:C:T	50	100	1	0.1089
6:88781479:C:T	50	100	1	0.1097
6:88781480:C:A	50	100	1	0.1098
6:88782322:A:T	50	100	1	0.1098
6:88782639:T:G	50	100	1	0.1095
6:88782748:T:C	50	100	1	0.1089
6:88782816:G:A	50	100	1	0.02233
6:88783232:A:C	50	100	1	0.1089
6:88783637:T:C	50	100	1	0.01307
6:88783926:T:C	50	100	1	0.104
6:88784069:G:C	50	100	1	0.0167
6:88784369:C:T	50	100	1	0.1089
6:88785482:A:T	50	100	1	0.1088
6:88785491:G:A	50	100	1	0.1088
6:88785524:T:C	50	100	1	0.1093
6:88786131:A:G	50	100	1	0.1088
6:88786376:C:T	50	100	1	0.01416
6:88787001:C:T	50	100	1	0.1088
6:88787264:T:C	50	100	1	0.1097
6:88787355:C:T	50	100	1	0.1091
6:88787364:G:A	50	100	0.99	0.1438
6:88788207:T:A	50	100	1	0.1086
6:88788434:T:C	50	100	1	0.06536
6:88789252:G:A	50	100	1	0.266
6:88790610:T:C	50	100	1	0.02233
6:88791225:G:A	50	100	1	0.02233
6:88791578:C:T	50	100	1	0.01507
6:88791730:A:G	50	100	0.99	0.01616
6:88792061:T:A	50	100	1	0.01924
6:88792400:G:C	50	100	1	0.09858
6:88792706:T:C	50	100	1	0.0984
6:88792888:G:A	50	100	1	0.09641
6:88793017:G:A	50	100	1	0.0984
6:88793064:G:A	50	100	0.94	0.03086
6:88793197:C:T	50	100	1	0.104
6:88794481:T:C	50	100	1	0.0158
6:88794706:A:C	50	100	1	0.1885
6:88794955:A:T	50	100	1	0.09786
6:88795648:T:C	50	100	1	0.06518
6:88795695:C:A	50	100	1	0.09749
6:88795698:C:A	50	100	1	0.09786
6:88795807:A:C	50	100	1	0.09804
6:88797337:T:C	50	100	0.97	0.02778
6:88797339:T:C	50	100	1	0.0984
6:88797552:G:A	50	100	1	0.09786
6:88797596:T:C	50	100	1	0.0158
6:88797658:A:G	50	100	1	0.1727
6:88797791:A:G	50	100	1	0.0984
6:88798068:T:C	50	100	1	0.02233
6:88798186:C:T	50	100	1	0.0984
6:88800012:G:C	50	100	1	0.09786
6:88800488:C:A	50	100	1	0.06463
6:88800642:A:T	50	100	1	0.09786
6:88800652:C:T	50	100	1	0.09804
6:88801352:G:A	50	100	1	0.4742
6:88801393:A:T	50	100	1	0.01561
6:88801909:C:T	50	100	1	0.1095
6:88802224:T:C	50	100	1	0.0984
6:88802311:T:A	50	100	1	0.01561
6:88802313:T:A	50	100	1	0.0158
6:88802387:C:T	50	98	0.97	0.01507
6:88802489:C:T	50	100	0.99	0.1865
6:88803217:T:C	50	100	1	0.1879
6:88803508:C:T	50	98	1	0.1721
6:88804338:T:C	50	100	1	0.09641
6:88804811:C:A	50	100	1	0.09822
6:88804835:C:T	50	100	1	0.07426
6:88804996:C:T	50	100	1	0.09804
6:88805506:C:T	50	100	1	0.1721
6:88805825:G:A	50	100	1	0.09786
6:88805907:A:G	50	100	0.97	0.02723
6:88807435:A:G	50	100	0.99	0.01307
6:88807497:C:T	50	100	1	0.03885
6:88807919:A:T	50	100	1	0.0158
6:88807990:T:A	50	100	0.99	0.03195
6:88808270:G:C	50	100	1	0.0463
6:88808759:A:T	50	100	1	0.02633
6:88809061:T:C	50	100	1	0.1727
6:88809410:G:A	50	100	1	0.06463
6:88809465:C:T	50	100	1	0.06481
6:88810064:A:T	50	100	1	0.1719
6:88811166:G:A	50	100	0.97	0.02723
6:88811288:T:C	50	100	1	0.04031
6:88811313:A:G	50	100	1	0.02233
6:88811428:C:T	50	100	1	0.09786
6:88812133:C:T	50	98	1	0.09641
6:88812376:T:C	50	100	0.97	0.02723
6:88812403:A:C	50	100	1	0.1086
6:88812673:G:A	49	100	1	0.01598
6:88813991:G:C	50	100	0.99	0.01362
6:88814426:C:T	50	100	1	0.02233
6:88814445:C:T	50	100	1	0.1719
6:88814987:C:T	50	100	0.94	0.02941
6:88816098:G:A	50	100	1	0.1721
6:88817440:A:G	50	100	0.99	0.01489
6:88818022:G:A	50	100	1	0.1013
6:88818049:G:A	50	100	0.99	0.02832
6:88818729:T:G	50	100	1	0.1019
6:88818992:A:G	50	100	1	0.1008
6:88819752:T:A	50	100	1	0.1013
6:88819862:T:C	50	100	1	0.1019
6:88820042:A:G	50	100	1	0.1204
6:88820151:G:A	50	100	1	0.1013
6:88820676:T:A	50	100	1	0.1204
6:88820714:C:T	50	100	1	0.04666
6:88821318:C:T	50	100	0.97	0.01943
6:88821648:A:G	50	100	1	0.1019
6:88822109:T:C	50	100	1	0.1213
6:88822191:T:C	50	100	1	0.1019
6:88822943:A:G	50	100	1	0.1204
6:88823192:C:T	50	100	0.99	0.02578
6:88823830:G:A	50	100	1	0.03141
6:88824229:C:A	50	100	1	0.1013
6:88824452:C:T	50	100	1	0.1209
6:88824773:G:A	50	100	1	0.1019
6:88824777:C:T	50	100	1	0.01561
6:88824944:C:T	50	98	1	0.1707
6:88825072:T:C	50	100	1	0.02542
6:88826060:C:T	50	98	0.8	0.01053
6:88826390:G:C	50	100	0.99	0.1859
6:88826799:A:T	50	96	0.86	0.08479
6:88826801:T:A	48	83.3	0.87	0.2649
6:88826803:T:A	47	95.7	0.94	0.04575
6:88826828:A:G	46	100	0.97	0.01979
6:88826844:A:G	46	100	0.97	0.209
6:88826846:G:A	49	95.9	0.98	0.07335
6:88826861:T:A	49	98	1	0.03359
6:88826906:G:T	50	100	1	0.03359
6:88827201:G:A	50	100	1	0.4196
6:88827221:G:A	50	100	1	0.02578
6:88827565:G:A	50	100	1	0.03431
6:88827826:G:A	50	100	1	0.05265
6:88828750:T:C	50	100	1	0.02923
6:88828912:T:C	50	100	1	0.03359
6:88829175:T:A	50	100	0.99	0.03377
6:88829406:A:G	50	98	0.99	0.01924
6:88829500:G:A	50	100	1	0.01216
6:88829728:G:C	50	100	1	0.03359
6:88830765:A:G	50	100	1	0.4773
6:88831416:A:G	50	100	1	0.02215
6:88831693:C:T	50	100	1	0.05265
6:88831990:A:G	50	100	1	0.02215
6:88832412:A:C	50	100	1	0.4167
6:88833188:C:T	50	100	1	0.03359
6:88833624:A:G	50	100	1	0.03377
6:88834038:A:G	50	100	1	0.03359
6:88834615:C:T	50	100	1	0.03359
6:88834768:A:G	50	100	1	0.02215
6:88835940:C:T	50	100	1	0.02215
6:88836021:C:T	50	98	1	0.02505
6:88836023:C:T	49	95.9	0.95	0.05556
6:88836025:T:C	48	87.5	0.79	0.04975
6:88836639:G:T	50	100	1	0.02596
6:88836902:C:A	50	100	1	0.03359
6:88837222:C:T	50	100	1	0.01471
6:88837681:A:C	50	100	1	0.02215
6:88837719:G:A	50	100	1	0.03359
6:88838053:T:C	50	100	1	0.02977
6:88838063:C:T	50	100	1	0.02596
6:88838223:C:T	50	100	1	0.02215
6:88838343:T:C	50	100	1	0.01743
6:88840083:A:T	50	100	0.97	0.03086
6:88840637:G:A	49	100	1	0.02233
6:88841177:C:T	50	100	0.93	0.02905
6:88841634:T:C	50	100	0.97	0.0187
6:88841787:T:C	50	100	1	0.01398
6:88842826:C:T	50	100	0.97	0.03395
6:88842881:A:G	50	100	0.98	0.0532
6:88843303:A:G	50	100	0.99	0.05011
6:88843710:C:T	50	100	0.99	0.03032
6:88844564:T:C	50	100	1	0.01216
6:88845276:T:C	50	100	1	0.09749
6:88846266:T:C	50	100	1	0.03413
6:88846667:T:C	50	98	1	0.05356
6:88846721:C:T	50	100	1	0.06826
6:88848319:C:T	50	100	1	0.2705
6:88849053:G:A	50	100	1	0.01307
6:88849315:T:C	50	100	1	0.195
6:88850909:C:T	50	100	0.96	0.03413
6:88851200:T:A	50	96	0.99	0.1964
6:88851972:C:T	50	100	1	0.01089
6:88852087:A:G	50	100	1	0.06826
6:88852503:A:G	50	100	1	0.03413
6:88853331:A:C	50	100	1	0.3575
6:88853492:G:A	50	100	1	0.04267
6:88853500:G:A	50	100	1	0.02215
6:88854735:A:G	50	100	1	0.03413
6:88855602:G:A	50	100	1	0.02215
6:88855725:G:C	50	100	1	0.09713
6:88855814:C:T	50	100	1	0.03413
6:88856018:A:G	50	100	0.99	0.08152
6:88856754:G:T	50	100	1	0.1839
6:88858139:A:G	50	100	1	0.03413
6:88859535:C:T	50	100	1	0.1948
6:88859764:A:T	50	100	0.99	0.1794
6:88859852:T:C	50	100	1	0.05356
6:88861593:G:A	50	100	1	0.06845
6:88862166:A:G	50	100	1	0.03413
6:88862440:T:A	50	100	1	0.03431
6:88863532:G:A	50	100	1	0.03413
6:88864023:C:T	50	100	1	0.03413
6:88864052:G:A	50	100	1	0.01216
6:88865134:A:G	50	96	0.99	0.01888
6:88865372:A:G	50	100	1	0.04267
6:88866350:T:G	50	100	1	0.03413
6:88867264:C:T	50	100	0.99	0.02887
6:88867291:C:T	50	100	1	0.03413
6:88867788:T:C	50	100	1	0.01797
6:88868060:C:T	50	100	1	0.06826
6:88868650:C:T	50	100	1	0.2028
6:88869279:T:C	50	100	1	0.0325
6:88869466:T:C	50	100	1	0.03413
6:88869553:T:G	50	100	0.96	0.02487
6:88869919:G:A	50	98	1	0.03413
6:88870483:A:T	50	100	1	0.04267
6:88870764:T:A	50	100	1	0.03413
6:88871040:C:A	50	100	1	0.03123
6:88871486:T:C	50	100	1	0.1875
6:88872322:C:A	50	100	1	0.03431
6:88872489:A:T	50	100	1	0.06845
6:88872693:G:T	50	100	0.87	0.02197
6:88873386:T:G	50	100	1	0.1863
6:88873594:T:C	50	100	0.99	0.08152
6:88874082:C:T	50	100	0.94	0.04267
6:88874212:T:C	50	100	1	0.03413
6:88874309:A:C	50	100	1	0.0394
6:88874359:A:G	50	100	0.99	0.04793
6:88875968:C:G	50	100	1	0.06845
6:88876667:G:A	50	100	1	0.02197
6:88876730:T:G	50	100	1	0.06845
6:88876789:C:T	50	100	1	0.01235
6:88876809:G:A	50	100	1	0.06863
6:88876948:A:T	50	100	1	0.06845
6:88877310:A:G	50	100	1	0.4864
6:88877363:T:C	50	100	1	0.03413
6:88877378:C:T	50	100	0.97	0.04267
6:88877657:G:C	50	100	1	0.03141
6:88878198:C:T	50	100	1	0.02197
6:88879220:C:A	50	100	1	0.03413
6:88879578:C:T	50	100	0.92	0.02505
6:88879725:T:C	50	100	0.99	0.3762
6:88880287:T:A	50	100	1	0.102
6:88880444:T:G	50	100	1	0.03141
6:88881355:T:C	50	98	0.95	0.05701
6:88881919:C:A	50	100	1	0.01598
6:88882139:G:A	50	100	1	0.1825
6:88882551:T:C	50	100	1	0.03413
6:88882631:C:T	50	100	0.98	0.1881
6:88882688:C:T	50	100	1	0.01779
6:88883509:G:T	50	100	1	0.0532
6:88885524:T:C	50	100	1	0.1019
6:88886087:C:T	50	100	1	0.06463
6:88886237:C:T	50	100	1	0.03413
6:88886881:T:C	50	100	1	0.03686
6:88887293:A:G	50	100	1	0.06845
6:88887944:T:C	50	100	1	0.04775
6:88888860:T:C	50	100	1	0.03413
6:88888915:C:T	50	100	1	0.01779
6:88888947:G:C	50	98	1	0.03413
6:88889447:G:T	50	100	1	0.1841
6:88890279:T:C	50	100	0.93	0.01779
6:88890634:T:C	50	100	1	0.03413
6:88891325:C:T	50	100	1	0.06845
6:88891689:A:G	50	100	1	0.03123
6:88892373:G:A	50	100	0.97	0.01888
6:88892493:A:C	50	100	1	0.03141
6:88893483:T:C	50	100	1	0.02197
6:88893898:T:C	50	100	1	0.03413
6:88894962:C:T	50	100	1	0.04067
6:88895287:C:T	48	100	1	0.03413
6:88895833:T:C	50	100	1	0.3673
6:88896563:G:A	50	100	0.88	0.02052
6:88897235:T:C	50	100	1	0.01416
6:88898004:C:T	50	100	1	0.02778
6:88898005:C:G	50	100	1	0.09604
6:88900604:G:T	50	100	1	0.0984
6:88900608:C:T	50	98	0.97	0.01489
6:88901610:C:A	50	100	1	0.0984
6:88903590:A:G	50	100	1	0.01162
6:88903963:G:T	50	100	1	0.06826
6:88904399:A:C	50	100	1	0.0984
6:88905609:T:C	50	100	0.95	0.02723
6:88906161:A:G	50	100	1	0.06826
6:88906559:T:A	50	100	1	0.04285
6:88906629:T:C	50	100	1	0.01834
6:88907345:T:C	50	100	1	0.04285
6:88908177:G:A	50	100	1	0.10780000000000001
6:88908515:C:T	50	100	1	0.04285
6:88908705:G:T	50	100	1	0.01362
6:88909251:C:G	50	100	1	0.01144
6:88909573:C:T	50	100	1	0.01979
6:88909732:C:T	50	100	1	0.1077
6:88910536:A:G	50	100	1	0.4156
6:88910574:A:G	50	100	1	0.04739
6:88910711:T:C	50	100	0.98	0.01162
6:88911110:G:A	50	100	0.99	0.04285
6:88912459:G:A	50	100	0.94	0.0325
6:88913227:C:A	33	84.8	0.94	0.02215
6:88914158:T:C	50	100	1	0.04285
6:88914500:T:C	50	100	1	0.3404
6:88915072:A:G	50	100	1	0.06845
6:88915437:T:C	50	100	1	0.01253
6:88915462:C:T	50	100	1	0.09259
6:88915781:A:T	50	100	1	0.04303
6:88916127:A:C	50	100	1	0.02887
6:88917110:G:A	50	100	0.98	0.03431
6:88917532:C:T	50	100	1	0.02088
6:88917815:A:T	50	100	1	0.01888
6:88919316:C:T	50	100	1	0.3342
6:88919545:C:G	50	100	1	0.06826
6:88919559:C:T	50	100	1	0.02197
6:88919739:G:A	49	91.8	1	0.09568
6:88920730:T:C	50	100	1	0.01961
6:88922653:A:G	50	100	1	0.3353
6:88922764:T:C	50	98	1	0.04739
6:88922881:G:A	50	100	1	0.02033
6:88923327:C:T	50	100	0.99	0.1972
6:88923559:G:A	50	100	1	0.0984
6:88923621:T:C	50	100	1	0.09858
6:88924172:C:A	50	100	1	0.12
6:88924337:C:T	50	100	1	0.04739
6:88925422:C:T	50	100	1	0.02197
6:88925746:G:A	50	100	1	0.01344
6:88926264:T:G	50	100	1	0.03867
6:88926348:A:G	50	100	1	0.03413
6:88926606:G:A	50	100	1	0.03359
6:88926626:T:G	50	100	1	0.04303
6:88929619:C:T	50	100	1	0.08134
6:88929938:A:C	50	100	1	0.05628
6:88930044:A:G	50	100	0.97	0.01126
6:88930150:G:A	50	100	1	0.0354
6:88930965:A:G	50	100	0.99	0.06899
6:88931437:C:G	50	100	1	0.01797
6:88931788:T:C	50	100	1	0.2578
6:88932081:A:G	50	100	1	0.05628
6:88932352:C:A	50	100	1	0.3054
6:88932623:G:A	50	100	1	0.06881
6:88932959:C:T	50	100	1	0.01216
6:88933673:T:G	50	100	1	0.02179
6:88933682:G:A	50	100	1	0.03341
6:88933795:A:G	50	98	0.89	0.03577
6:88933881:T:C	50	100	1	0.09441
6:88933937:G:A	50	100	1	0.01797
6:88934180:A:G	50	100	1	0.02179
6:88934394:T:C	50	100	1	0.06881
6:88934700:G:T	50	100	1	0.03341
6:88935096:T:C	50	100	1	0.03504
6:88935464:A:G	50	100	1	0.06554
6:88936958:T:C	50	100	1	0.03504
6:88937142:G:A	50	98	0.97	0.02578
6:88937292:C:T	50	100	1	0.02179
6:88937656:C:T	50	100	1	0.03504
6:88938373:G:T	50	100	0.99	0.4043
6:88939211:C:G	50	100	1	0.04339
6:88939424:A:G	50	100	1	0.03504
6:88939901:C:T	50	100	1	0.06881
6:88941203:C:A	50	100	1	0.3056
6:88941936:T:A	50	98	1	0.03504
6:88942017:G:T	50	100	1	0.01289
6:88942514:C:T	50	100	0.64	0.01906
6:88943093:T:C	50	100	1	0.02179
6:88943240:A:T	50	100	1	0.2538
6:88943920:T:C	50	96	0.93	0.05864
6:88944600:T:C	50	100	1	0.05628
6:88944620:C:T	50	100	1	0.06881
6:88945192:A:G	50	100	1	0.03504
6:88946705:G:T	50	100	0.96	0.01126
6:88946787:T:C	49	98	1	0.0561
6:88947253:G:A	50	94	0.92	0.04375
6:88947293:G:A	50	98	0.82	0.01071
6:88948399:G:A	47	95.7	0.73	0.02251
6:88948586:C:T	47	97.9	0.99	0.2288
6:88948671:G:T	47	100	0.99	0.01162
6:88948679:G:C	45	100	0.96	0.04049
6:88949153:T:G	49	100	1	0.02179
6:88949885:T:A	50	100	1	0.04321
6:88950003:G:C	50	100	1	0.06845
6:88950539:G:A	50	100	1	0.01434
6:88950731:C:T	50	100	1	0.02705
6:88950747:G:A	50	100	1	0.06881
6:88950991:T:G	50	100	1	0.02179
6:88951350:G:C	50	100	1	0.03322
6:88951547:G:C	50	100	1	0.2515
6:88951947:T:A	50	100	0.95	0.02015
6:88952352:C:T	50	100	0.99	0.4047
6:88952377:T:C	50	100	1	0.03486
6:88952861:A:G	50	100	1	0.01271
6:88952959:A:C	50	100	1	0.03486
6:88953363:G:A	50	100	0.99	0.03794
6:88953593:T:G	50	100	0.94	0.02052
6:88954111:A:C	50	100	1	0.09459
6:88954670:A:G	50	100	1	0.02179
6:88955347:G:A	50	100	1	0.06572
6:88955504:C:T	50	100	0.93	0.0207
6:88956003:T:C	50	100	0.91	0.01416
6:88956617:T:C	50	100	0.98	0.06536
6:88956823:G:A	50	98	0.86	0.03558
6:88956900:G:A	50	100	1	0.02179
6:88956941:G:A	50	100	1	0.01271
6:88957237:T:C	50	100	1	0.06881
6:88958365:T:C	50	98	0.88	0.03522
6:88958786:G:T	50	100	0.99	0.2534
6:88958828:C:T	50	100	0.99	0.06863
6:88959343:A:C	50	100	0.99	0.03486
6:88959733:T:C	50	98	0.96	0.01434
6:88959805:G:A	50	100	0.91	0.02288
6:88960877:G:A	50	100	1	0.04321
6:88961425:G:A	50	98	0.79	0.02669
6:88962093:T:C	50	100	1	0.01997
6:88962416:G:A	49	100	1	0.04248
6:88963787:A:G	50	98	0.84	0.03177
6:88963929:C:G	50	100	0.92	0.0118
6:88964142:C:A	50	100	0.98	0.1507
6:88964412:G:C	50	100	0.99	0.05701
6:88964991:A:G	50	100	1	0.04339
6:88965222:T:A	50	100	1	0.01452
6:88965377:T:C	50	98	0.99	0.06191
6:88966487:T:G	50	100	0.99	0.2836
6:88966624:G:C	50	100	1	0.01452
6:88966781:G:C	50	100	1	0.2462
6:88967298:A:C	50	100	1	0.0167
6:88967615:A:G	50	100	0.99	0.175
6:88968505:A:G	50	100	1	0.02378
6:88968749:A:G	50	100	1	0.01434
6:88968753:T:C	50	100	1	0.03014
6:88968896:C:A	50	100	0.99	0.09368
6:88969086:A:G	50	100	1	0.02505
6:88969260:G:A	50	100	1	0.01434
6:88969396:C:T	50	100	1	0.4951
6:88970226:T:C	50	100	1	0.01452
6:88971757:G:A	50	100	1	0.05846
6:88972277:A:T	50	100	1	0.0305
6:88972411:A:G	50	100	1	0.01452
6:88972488:T:G	50	100	1	0.4949
6:88973297:G:A	50	100	1	0.2603
6:88973817:T:C	50	100	1	0.1186
6:88973972:G:A	50	100	0.98	0.02324
6:88974308:T:C	50	100	0.96	0.01089
6:88975092:G:A	50	100	1	0.02524
6:88975214:C:G	50	100	1	0.02397
6:88975528:C:T	50	100	1	0.03304
6:88975830:T:C	50	94	0.91	0.0512
6:88976352:A:G	50	100	1	0.2605
6:88976965:A:C	49	100	0.84	0.04158
6:88977126:G:T	50	100	1	0.4995
6:88977370:G:T	50	100	1	0.01144
6:88977749:G:A	50	100	1	0.4995
6:88978143:T:C	50	100	0.86	0.03885
6:88978319:C:T	50	98	1	0.4995
6:88978527:G:A	50	100	1	0.2574
6:88978649:G:A	50	100	1	0.4996
6:88978693:T:C	50	100	1	0.1866
6:88978792:T:C	50	100	1	0.4995
6:88978930:T:C	50	100	1	0.4995
6:88979060:T:G	50	100	1	0.09386
6:88979166:T:C	50	100	0.95	0.01816
6:88979353:C:A	50	100	1	0.02996
6:88979556:T:G	50	100	1	0.01434
6:88979623:A:T	50	100	1	0.01434
6:88980003:T:C	50	100	1	0.03304
6:88980675:T:A	50	100	1	0.01035
6:88981971:C:T	50	100	1	0.4995
6:88982187:G:A	50	100	1	0.4993
6:88982242:G:A	50	100	1	0.4993
6:88982248:G:T	50	100	1	0.04375
6:88982502:C:T	50	100	1	0.04521
6:88982681:G:A	50	100	1	0.4995
6:88982752:A:G	50	100	1	0.02814
6:88982911:G:C	50	100	0.96	0.01053
6:88983177:C:A	50	100	1	0.5
6:88983344:G:A	50	100	0.85	0.02524
6:88983583:A:G	50	100	1	0.4975
6:88983679:C:T	50	100	1	0.4971
6:88983718:C:T	50	98	1	0.2616
6:88984283:T:C	50	100	1	0.4975
6:88984448:A:G	50	100	1	0.4976
6:88984654:T:C	50	100	1	0.4976
6:88984912:G:A	50	100	1	0.4976
6:88984948:C:A	50	100	1	0.4976
6:88985028:G:A	50	100	1	0.4976
6:88985090:A:G	50	100	1	0.4976
6:88985109:C:A	50	100	1	0.4976
6:88985389:A:G	50	100	1	0.4976
6:88985465:G:A	50	100	1	0.4976
6:88985845:T:C	50	98	0.99	0.02977
6:88985924:C:T	50	100	1	0.4975
6:88986225:T:G	50	100	1	0.4975
6:88986300:T:C	50	100	1	0.4987
6:88986325:A:G	50	100	1	0.4987
6:88986509:A:G	50	100	1	0.4982
6:88986673:T:C	50	100	1	0.4978
6:88986782:A:G	50	100	1	0.4976
6:88986807:C:G	50	98	1	0.4975
6:88986820:C:T	50	98	1	0.4976
6:88986833:T:A	50	98	1	0.4976
6:88986867:G:A	50	100	1	0.02651
6:88986877:A:G	50	100	0.99	0.4975
6:88987147:C:G	50	98	1	0.4976
6:88987440:T:C	50	100	1	0.4096
6:88987532:T:C	50	98	1	0.4096
6:88987544:A:G	50	100	1	0.4096
6:88987840:T:C	50	100	1	0.4101
6:88987842:C:T	50	100	0.99	0.4101
6:88987845:T:C	50	100	1	0.4101
6:88987902:G:A	50	100	1	0.4099
6:88988037:G:A	50	100	1	0.4096
6:88988305:A:G	50	100	1	0.4098
6:88988333:C:A	50	98	1	0.2373
6:88988516:G:A	50	100	0.99	0.4058
6:88988707:A:G	50	100	0.99	0.4107
6:88988913:A:G	50	100	0.98	0.4118
6:88989283:T:G	50	100	0.84	0.01924
6:88989696:A:G	50	100	1	0.0138
6:88989923:G:T	50	98	1	0.4381
6:88989931:A:G	50	100	1	0.01924
6:88990314:C:T	50	98	1	0.4383
6:88990493:T:C	50	100	1	0.01561
6:88990784:G:A	50	100	1	0.4386
6:88990814:A:C	50	100	0.98	0.09423
6:88991033:T:C	50	100	1	0.01362
6:88991051:G:A	50	100	1	0.4394
6:88991124:A:G	50	100	1	0.4386
6:88991910:A:G	50	100	1	0.4386
6:88991984:G:A	49	100	0.99	0.4405
6:88992286:T:A	50	100	1	0.4395
6:88993008:A:G	50	100	1	0.4395
6:88993036:C:T	50	100	1	0.4388
6:88993055:G:A	50	100	1	0.4388
6:88993569:T:C	50	100	1	0.01344
6:88993773:T:C	50	100	0.98	0.02524
6:88994639:C:T	50	100	0.97	0.08061
6:88994932:T:C	49	98	0.99	0.2084
6:88995077:G:A	50	100	0.98	0.1127
6:88995165:G:T	50	100	1	0.01924
6:88995211:A:G	50	100	0.97	0.04085
6:88996530:T:C	50	100	0.98	0.2645
6:88996545:C:A	50	100	0.99	0.2651
6:88996854:A:T	50	92	0.99	0.4325
6:88996858:C:T	50	96	1	0.4395
6:88996918:G:A	50	100	0.96	0.02433
6:88997336:C:T	50	100	0.98	0.09568
6:88997776:G:A	50	98	0.98	0.02996
6:88997820:A:G	50	100	0.98	0.2491
6:88998019:G:A	50	100	1	0.01561
6:88998267:T:C	50	100	0.98	0.01017
6:88998357:G:C	50	100	0.99	0.2643
6:88998741:A:T	50	92	1	0.3776
6:88999845:G:A	50	100	0.97	0.1029
6:89000017:T:G	50	100	0.99	0.01943
6:89000157:A:C	50	100	1	0.4385
6:89000683:G:A	50	100	1	0.4381
6:89000845:C:T	50	100	1	0.01561
6:89001211:G:C	50	100	0.96	0.09967
6:89001435:T:C	50	100	1	0.05192
6:89001975:C:A	50	100	0.99	0.478
6:89002243:T:C	50	100	0.99	0.4815
6:89002556:T:C	50	100	0.99	0.443
6:89002971:T:C	50	100	1	0.1973
6:89003121:A:T	50	100	0.97	0.1
6:89003467:C:A	50	100	0.99	0.4815
6:89003643:G:T	50	100	0.98	0.2229
6:89003714:C:T	50	98	0.96	0.04248
6:89003777:G:A	50	100	0.85	0.01325
6:89004541:C:A	50	100	1	0.0118
6:89004553:C:T	50	100	0.98	0.2095
6:89005544:G:A	50	100	0.9	0.01198
6:89005779:G:T	50	98	0.98	0.04448
6:89005874:C:T	50	100	0.97	0.01162
6:89006109:A:G	50	100	0.96	0.05192
6:89006154:A:G	50	100	1	0.05174
6:89006502:T:C	50	98	0.98	0.04394
6:89006622:T:C	50	100	0.99	0.3297
6:89007032:T:C	50	98	0.96	0.04412
6:89007267:G:T	50	100	0.99	0.2309
6:89007479:A:G	50	100	0.99	0.1941
6:89007542:A:T	50	100	0.99	0.1939
6:89007724:G:A	50	100	1	0.01198
6:89007800:G:A	50	100	1	0.5
6:89007960:C:T	50	100	1	0.4869
6:89008026:G:A	50	100	0.99	0.1941
6:89008464:G:A	50	100	1	0.02142
6:89009280:G:C	50	100	1	0.0118
6:89009947:C:T	50	100	1	0.1943
6:89010438:G:T	50	100	1	0.01216
6:89010511:C:T	50	100	1	0.1643
6:89011154:G:A	50	100	1	0.1946
6:89012147:A:G	50	100	1	0.0512
6:89012234:C:T	50	100	1	0.05138
6:89012984:G:A	50	100	1	0.1981
6:89013171:G:A	50	100	1	0.4455
6:89013221:A:G	50	100	1	0.4459
6:89013558:T:A	50	100	1	0.2318
6:89013723:A:G	50	100	1	0.4444
6:89013730:G:C	50	100	1	0.4446
6:89013773:C:T	50	100	1	0.4944
6:89013808:G:A	50	96	0.97	0.1002
6:89014170:C:T	50	100	1	0.0443
6:89014250:G:A	50	98	0.88	0.01344
6:89014330:A:C	50	100	1	0.4887
6:89014685:A:G	50	88	0.75	0.0216
6:89014698:G:T	50	100	0.85	0.01634
6:89014699:T:C	48	97.9	1	0.4887
6:89015166:G:A	50	100	1	0.4401
6:89015650:G:A	50	100	0.92	0.01144
6:89015676:T:C	50	100	1	0.04375
6:89015937:T:C	50	98	1	0.4869
6:89016000:A:G	50	96	0.91	0.0659
6:89016535:A:C	50	100	1	0.04375
6:89016646:C:T	50	98	1	0.4443
6:89016691:T:C	50	100	0.98	0.1525
6:89017209:A:G	50	100	1	0.0118
6:89017638:C:T	50	100	1	0.2151
6:89017689:A:G	50	100	1	0.04448
6:89017948:G:A	50	100	1	0.2126
6:89017969:C:T	50	100	1	0.01216
6:89018433:G:A	50	100	1	0.0118
6:89018502:T:A	50	100	1	0.207
6:89018798:T:A	50	100	1	0.01216
6:89018833:A:G	50	100	1	0.1661
6:89019203:A:G	50	100	1	0.1011
6:89019319:G:A	50	100	0.98	0.02578
6:89020128:A:T	50	100	1	0.1948
6:89020584:T:A	50	100	0.97	0.05192
6:89020589:T:G	50	98	0.98	0.06445
6:89020591:C:G	50	100	0.96	0.05247
6:89020616:A:G	50	100	1	0.4875
6:89020760:T:C	50	100	1	0.01216
6:89021021:C:T	50	100	1	0.2262
6:89021246:G:A	50	100	1	0.01216
6:89021785:G:C	50	100	1	0.2801
6:89021840:T:C	50	100	1	0.01235
6:89021984:T:C	50	96	0.98	0.01235
6:89022382:T:C	50	100	1	0.1959
6:89022645:G:A	50	96	0.99	0.3306
6:89022934:A:G	50	100	0.97	0.02197
6:89023231:A:G	50	100	0.99	0.01906
6:89023564:A:G	50	100	1	0.2934
6:89023566:T:G	50	100	1	0.01216
6:89023633:T:C	50	100	1	0.1952
6:89024756:G:T	50	100	0.97	0.01144
6:89024953:C:T	50	100	0.98	0.03994
6:89024955:C:T	50	100	0.99	0.05664
6:89025053:C:T	50	100	0.99	0.0118
6:89025325:T:A	50	98	1	0.1959
6:89025418:C:T	50	100	1	0.2683
6:89025437:A:G	50	100	0.99	0.0492
6:89025563:C:T	50	100	0.99	0.01216
6:89025969:C:T	50	100	0.99	0.01216
6:89026276:C:T	50	100	0.98	0.01616
6:89026914:A:T	50	100	0.98	0.04049
6:89026986:T:C	50	100	0.94	0.02124
6:89027081:G:C	50	100	0.98	0.01634
6:89027390:C:T	50	100	0.96	0.01235
6:89027781:A:G	50	100	1	0.1977
6:89027827:T:A	50	100	0.96	0.01652
6:89027981:A:G	50	100	0.94	0.01235
6:89028055:C:T	50	100	1	0.1411
6:89028761:G:A	50	100	0.97	0.08297
6:89028779:T:C	50	100	1	0.3862
6:89028847:C:T	50	100	0.99	0.1196
6:89028859:C:T	50	100	1	0.01271
6:89028879:A:G	50	100	0.99	0.3408
6:89028889:A:G	50	100	1	0.4916
6:89029396:C:A	50	100	1	0.05138
6:89029502:T:C	50	100	0.99	0.3261
6:89029787:T:C	50	100	1	0.4791
6:89030228:C:T	50	94	1	0.4762
6:89030615:C:T	50	98	1	0.4788
6:89030848:A:G	50	98	1	0.4768
6:89030906:A:G	50	100	0.98	0.07044
6:89030926:C:A	50	98	1	0.4768
6:89030940:C:T	50	98	1	0.4768
6:89031295:G:T	50	98	1	0.4769
6:89031308:C:A	50	98	1	0.4769
6:89031560:G:A	50	96	1	0.4769
6:89031618:C:A	49	98	0.98	0.1173
6:89031803:A:G	50	96	1	0.4771
6:89031811:T:C	50	98	0.98	0.0719
6:89031898:C:T	50	98	1	0.4867
6:89031931:T:G	50	98	1	0.48
6:89031944:C:T	50	100	1	0.3749
6:89031965:A:G	50	100	0.99	0.2874
6:89032155:G:A	50	98	0.99	0.04012
6:89032207:C:T	35	94.3	1	0.4579
6:89032712:G:C	50	90	0.9	0.04521
6:89033358:T:C	50	100	0.99	0.4176
6:89033377:C:T	50	100	1	0.4552
6:89033680:A:G	50	100	0.99	0.4515
6:89033736:C:T	50	100	0.99	0.1285
6:89033769:T:C	50	100	0.99	0.3199
6:89033836:G:A	50	100	0.99	0.1342
6:89034035:C:A	50	100	0.99	0.3195
6:89034205:G:A	50	100	0.96	0.06173
6:89034390:G:A	50	98	0.98	0.1282
6:89034453:A:T	50	100	0.76	0.01198
6:89034455:A:T	50	98	0.83	0.08533
6:89035175:C:A	50	100	0.97	0.09967
6:89035499:G:A	50	100	0.97	0.4557
6:89035534:G:A	50	100	0.95	0.09931
6:89035828:G:A	50	100	1	0.01017
6:89036192:A:G	50	98	0.98	0.02033
6:89036243:T:C	50	100	0.97	0.4021
6:89036634:C:T	50	100	0.96	0.04811
6:89036808:A:G	50	100	0.77	0.01561
6:89036812:A:G	50	100	0.77	0.01525
6:89036820:C:T	49	100	0.78	0.01489
6:89037035:C:G	50	92	0.98	0.1701
6:89037543:C:T	50	98	0.98	0.4572
6:89037572:A:T	50	98	0.99	0.1481
6:89037579:T:C	50	94	0.87	0.0345
6:89037809:C:G	50	100	0.95	0.05192
6:89037869:T:G	50	98	0.98	0.08261
6:89038116:G:A	50	100	0.99	0.08969
6:89038300:G:A	50	96	0.93	0.04103
6:89038609:C:T	50	100	0.97	0.1471
6:89038818:A:T	50	100	0.97	0.01688
6:89038993:A:G	50	100	0.97	0.0236
6:89039018:C:T	50	98	0.97	0.09132
6:89039131:C:T	50	98	0.99	0.05792
6:89039386:G:A	50	96	0.95	0.4653
6:89039470:G:T	49	100	0.96	0.161
6:89040025:T:C	50	100	0.91	0.04031
6:89040251:T:G	50	100	0.92	0.07843
6:89040644:G:T	50	100	1	0.0118
6:89040699:C:T	50	98	0.91	0.0423
6:89040900:G:A	50	100	0.97	0.2987
6:89041042:A:G	50	100	0.99	0.1275
6:89041222:G:A	50	100	0.99	0.02215
6:89041385:C:G	49	100	1	0.02179
6:89041521:G:A	50	100	0.99	0.2687
6:89041553:A:G	50	100	0.99	0.3065
6:89041679:C:T	50	100	0.98	0.02179
6:89042291:A:T	50	100	0.97	0.366
6:89042300:T:A	49	100	0.99	0.128
6:89042312:A:C	50	100	0.93	0.01307
6:89042318:T:G	50	100	0.93	0.01325
6:89042482:G:T	50	98	0.97	0.05301
6:89042484:G:T	50	88	0.97	0.2077
6:89042504:T:C	50	100	0.97	0.1111
6:89042663:G:A	50	98	0.99	0.4388
6:89043970:C:T	50	98	1	0.03577
6:89043985:A:G	50	100	0.91	0.01307
6:89044039:C:G	50	100	0.99	0.01126
6:89044044:C:A	50	98	0.99	0.1643
6:89044047:T:C	49	93.9	0.98	0.3259
6:89044236:G:A	50	100	0.96	0.02306
6:89044563:T:C	50	96	0.97	0.2478
6:89044607:C:T	50	100	0.98	0.01271
6:89044675:T:C	50	100	0.98	0.01271
6:89044682:G:A	50	100	0.98	0.01271
6:89045031:C:A	50	96	0.98	0.191
6:89045039:T:C	50	96	0.98	0.1961
6:89045334:C:T	50	100	1	0.4185
6:89045371:A:C	50	100	0.98	0.3511
6:89045559:A:T	50	100	0.98	0.02324
6:89045911:G:A	50	100	1	0.3408
6:89045936:T:G	50	100	0.99	0.04158
6:89045977:C:T	49	89.8	0.78	0.06899
6:89046131:C:T	50	100	1	0.04811
6:89046526:C:T	50	100	1	0.01307
6:89046697:T:G	50	100	1	0.04648
6:89046938:G:A	50	100	1	0.01053
6:89047008:G:A	50	100	1	0.3375
6:89047276:A:G	50	100	1	0.4094
6:89047359:G:A	50	100	0.99	0.1552
6:89047361:T:C	50	100	0.98	0.0167
6:89047435:T:C	50	100	1	0.01198
6:89047612:T:C	50	100	1	0.1247
6:89047865:A:G	50	100	1	0.01434
6:89047892:A:G	50	100	1	0.3582
6:89047959:A:T	50	100	1	0.3415
6:89048094:G:T	50	100	0.99	0.01035
6:89048109:T:G	50	100	0.96	0.03631
6:89048116:C:T	50	98	1	0.3415
6:89048253:T:C	50	100	1	0.254
6:89049626:G:A	50	100	1	0.2028
6:89049776:G:C	50	100	1	0.01688
6:89049787:A:C	50	100	0.98	0.02451
6:89049834:G:A	50	100	1	0.1164
6:89049902:G:A	50	100	1	0.01852
6:89049921:G:A	50	100	1	0.1189
6:89049986:C:T	50	100	0.9	0.02959
6:89050411:G:A	50	100	1	0.0463
6:89051368:C:T	50	100	1	0.01235
6:89051594:G:A	50	100	1	0.2914
6:89051680:A:T	50	100	1	0.3384
6:89051996:A:G	50	100	1	0.01235
6:89051997:C:T	50	100	1	0.03341
6:89052018:T:C	50	100	1	0.05011
6:89052288:T:G	50	98	1	0.4365
6:89052790:G:A	50	98	1	0.2464
6:89052808:G:A	50	100	0.99	0.01344
6:89052861:C:G	50	100	1	0.28
6:89052923:A:G	50	100	1	0.01089
6:89052989:T:C	50	100	1	0.04975
6:89053222:C:T	50	100	0.88	0.01507
6:89053700:A:G	50	100	0.84	0.01144
6:89053840:C:T	50	98	1	0.492
6:89053992:A:C	50	100	1	0.492
6:89054252:G:A	50	100	0.97	0.01434
6:89054590:G:A	50	100	1	0.01634
6:89054838:G:C	50	100	1	0.05029
6:89054868:G:A	50	100	1	0.03177
6:89054910:C:T	50	100	1	0.03177
6:89054953:T:C	50	100	1	0.4922
6:89055037:C:A	50	98	1	0.4913
6:89055079:C:G	50	100	1	0.04648
6:89055249:C:T	49	100	1	0.05483
6:89055288:G:C	49	100	0.97	0.05029
6:89055471:A:G	50	100	1	0.4922
6:89055562:T:A	50	100	1	0.492
6:89056050:G:T	50	100	1	0.05047
6:89056427:C:G	50	100	1	0.4817
6:89056911:C:T	50	100	1	0.01634
6:89056997:C:T	49	100	1	0.4924
6:89057104:A:T	49	89.8	0.98	0.04267
6:89057106:A:T	49	91.8	0.92	0.1077
6:89057108:A:T	48	83.3	0.91	0.2141
6:89057388:G:A	50	100	1	0.05574
6:89057448:T:C	50	100	1	0.4976
6:89057472:A:G	50	100	1	0.4283
6:89057607:T:A	50	100	1	0.04666
6:89057722:A:T	50	100	1	0.01071
6:89057817:G:A	50	100	1	0.4572
6:89058029:A:G	50	100	0.99	0.1291
6:89058253:C:T	50	100	1	0.3807
6:89058334:T:C	50	100	1	0.43120000000000003
6:89058337:T:C	50	100	1	0.4913
6:89058382:A:G	50	100	1	0.4915
6:89058757:C:T	50	98	1	0.3609
6:89058875:A:T	50	100	1	0.2393
6:89059439:A:G	50	98	1	0.2013
6:89059581:A:C	50	100	0.99	0.3519
6:89059756:C:G	50	100	1	0.4568
6:89059905:T:C	50	100	0.99	0.3524
6:89060497:G:T	50	100	1	0.2456
6:89060758:A:T	50	100	1	0.1574
6:89060799:T:A	50	100	1	0.01089
6:89060904:G:C	50	100	1	0.1986
6:89061219:T:A	49	100	1	0.364
6:89061255:C:G	50	100	1	0.199
6:89061401:A:G	50	100	1	0.3738
6:89061412:T:A	50	100	1	0.2404
6:89061489:C:A	50	100	0.99	0.1028
6:89061490:A:T	50	100	1	0.1029
6:89061525:C:T	50	100	0.96	0.04739
6:89061688:A:G	50	100	1	0.1983
6:89061817:A:C	50	100	1	0.4185
6:89061845:G:A	50	100	1	0.2418
6:89062593:G:A	50	100	1	0.2398
6:89062614:T:C	50	100	1	0.1983
6:89062772:T:G	47	95.7	1	0.3829
6:89062806:G:A	50	100	1	0.1287
6:89062829:G:C	50	100	1	0.1209
6:89062896:A:G	50	100	1	0.2493
6:89062988:A:G	50	100	1	0.2493
6:89063090:G:T	50	100	1	0.12
6:89063127:T:G	50	100	1	0.1983
6:89063455:A:G	50	100	1	0.0118
6:89063464:G:A	50	100	1	0.3704
6:89063734:C:T	50	100	1	0.09913
6:89063880:A:G	50	100	1	0.1983
6:89064448:A:C	50	100	1	0.3796
6:89064995:T:C	50	98	1	0.3796
6:89065053:C:G	50	100	1	0.09931
6:89065059:A:C	50	100	1	0.1095
6:89065150:G:A	50	100	1	0.183
6:89065191:G:A	50	100	0.99	0.2402
6:89065243:C:G	50	100	1	0.2409
6:89065417:C:G	49	100	1	0.2404
6:89065539:G:T	50	100	1	0.1093
6:89065555:A:T	50	100	1	0.1093
6:89065674:C:T	50	100	1	0.04793
6:89065948:G:A	50	100	1	0.04811
6:89067335:T:G	50	100	1	0.2337
6:89067449:C:T	50	100	1	0.09005
6:89067912:A:T	50	100	1	0.4034
6:89068212:G:A	50	100	1	0.2286
6:89068371:C:T	50	100	1	0.2117
6:89068442:A:G	50	100	1	0.2337
6:89068721:G:A	50	100	1	0.4036
6:89069762:T:C	50	100	1	0.2337
6:89069842:A:G	50	100	1	0.08987
6:89070496:G:A	50	100	1	0.04593
6:89070764:C:T	50	100	1	0.2335
6:89071405:C:T	50	100	1	0.1806
6:89071659:C:T	50	100	1	0.4029
6:89071679:G:T	50	100	1	0.2128
6:89071959:G:A	50	100	1	0.01888
6:89072024:C:T	50	100	1	0.4029
6:89072123:A:C	50	100	1	0.2331
6:89072665:G:A	50	100	1	0.3844
6:89073166:G:C	50	100	1	0.01561
6:89073216:T:C	50	100	1	0.01888
6:89073281:G:A	50	100	1	0.4029
6:89073328:C:G	50	100	0.97	0.05701
6:89073919:C:T	50	100	1	0.2783
6:89073994:G:A	50	100	1	0.4031
6:89074173:A:G	50	100	1	0.3842
6:89074939:C:T	50	100	1	0.09822
6:89074982:C:A	50	100	1	0.1688
6:89075401:G:A	50	100	1	0.3822
6:89075590:A:G	50	100	1	0.01797
6:89075882:C:T	50	100	1	0.04412
6:89075950:G:C	50	100	1	0.384
6:89076468:G:A	50	100	0.98	0.04739
6:89076753:C:A	50	100	1	0.04412
6:89076971:A:G	50	100	1	0.3842
6:89077630:C:T	50	98	1	0.3853
6:89077651:T:C	50	100	0.99	0.01216
6:89078242:T:C	50	100	0.96	0.01816
6:89078312:C:T	50	100	0.99	0.2271
6:89078363:G:A	50	100	1	0.4143
6:89078393:G:A	50	100	1	0.03776
6:89078408:G:A	50	100	1	0.03776
6:89078465:C:T	50	100	0.99	0.2228
6:89078470:G:A	50	100	1	0.4143
6:89078562:C:T	50	100	1	0.4143
6:89079078:G:C	49	100	1	0.4141
6:89079152:G:A	50	100	0.99	0.01344
6:89079206:C:A	50	100	0.99	0.01344
6:89079838:G:T	50	100	1	0.0256
6:89080482:A:G	50	100	1	0.1609
6:89083005:G:T	50	100	1	0.4212
6:89083673:A:G	50	100	1	0.01834
6:89084175:G:C	50	100	1	0.2947
6:89084677:G:C	50	100	1	0.09277
6:89085118:C:T	50	100	1	0.06009
6:89085204:C:T	50	100	1	0.01525
6:89085366:T:C	50	100	1	0.4149
6:89085569:G:C	50	100	1	0.415
6:89085584:A:G	50	100	1	0.1091
6:89085832:G:C	50	100	0.99	0.2631
6:89085859:C:T	50	100	1	0.01852
6:89085986:G:A	50	100	0.97	0.05719
6:89086392:T:C	50	100	1	0.09314
6:89086442:T:C	50	100	1	0.01325
6:89086915:C:G	50	100	1	0.415
6:89087153:G:C	50	100	1	0.08569
6:89087158:A:G	50	100	1	0.01888
6:89087314:C:T	50	100	0.99	0.415
6:89088080:A:C	50	100	1	0.415
6:89088236:A:G	50	100	1	0.0216
6:89088370:C:A	50	100	1	0.09314
6:89088685:C:G	50	100	1	0.08588
6:89088960:T:C	50	100	0.99	0.161
6:89089065:C:T	50	100	1	0.08569
6:89089155:G:T	50	100	1	0.08569
6:89089578:A:G	50	100	1	0.01325
6:89089886:A:G	50	96	1	0.4145
6:89090018:A:G	50	98	1	0.2182
6:89090793:A:G	50	98	0.99	0.2137
6:89090946:G:A	50	100	1	0.0915
6:89091164:T:C	50	100	1	0.0915
6:89091269:T:C	50	100	1	0.08987
6:89091278:A:G	50	100	1	0.0915
6:89091437:A:T	50	100	1	0.0915
6:89091494:A:G	50	100	1	0.08987
6:89091559:C:T	50	100	1	0.1607
6:89091622:T:C	50	100	1	0.279
6:89091998:C:G	50	100	1	0.08987
6:89092048:A:G	50	100	1	0.1089
6:89092075:T:C	50	100	1	0.1607
6:89092633:G:A	50	100	1	0.3954
6:89092809:C:T	49	100	1	0.4174
6:89093145:A:G	50	100	1	0.08987
6:89093252:G:C	50	100	1	0.05211
6:89093316:T:A	50	98	1	0.4174
6:89093317:A:T	50	98	1	0.2179
6:89093487:C:T	50	100	0.99	0.01743
6:89093645:A:T	50	100	1	0.4174
6:89093968:G:T	50	100	1	0.01997
6:89094210:C:T	50	100	1	0.1111
6:89094554:A:C	50	100	1	0.09005
6:89094753:G:C	50	100	1	0.08987
6:89094927:G:A	50	100	1	0.4174
6:89095251:T:A	50	100	1	0.0915
6:89095285:A:G	50	100	1	0.4907
6:89095369:C:T	50	100	1	0.4907
6:89095818:C:A	50	100	1	0.0915
6:89096043:T:C	50	100	1	0.04248
6:89096169:C:T	50	100	1	0.3061
6:89096511:G:A	50	100	1	0.213
6:89096596:G:T	50	100	1	0.4174
6:89096970:T:C	50	100	1	0.4178
6:89097049:C:G	50	100	1	0.08987
6:89097083:T:C	50	100	0.88	0.02959
6:89097273:A:C	50	100	1	0.2948
6:89097601:G:A	50	100	1	0.3061
6:89097695:A:G	50	100	1	0.2177
6:89097896:A:C	50	100	1	0.01489
6:89098292:T:C	50	100	1	0.09132
6:89098576:G:C	50	100	1	0.01017
6:89099218:A:G	50	100	1	0.102
6:89099413:T:C	49	85.7	0.99	0.3822
6:89099417:T:C	46	95.7	0.95	0.03813
6:89099426:G:A	48	89.6	1	0.284
6:89099439:T:C	45	97.8	0.98	0.04248
6:89099445:T:C	46	95.7	0.94	0.02542
6:89099476:A:G	46	95.7	1	0.3724
6:89099479:T:C	49	100	1	0.01852
6:89099490:A:G	47	93.6	1	0.2092
6:89099604:C:T	50	100	1	0.3724
6:89100185:C:A	50	100	1	0.09023
6:89100491:A:G	50	100	1	0.3718
6:89100626:T:C	50	100	1	0.09023
6:89100692:G:A	50	100	1	0.3718
6:89100708:C:G	50	100	1	0.09023
6:89100845:T:C	50	100	1	0.09187
6:89100979:C:A	50	100	1	0.01997
6:89100982:A:G	50	98	1	0.2656
6:89101058:A:G	49	100	1	0.2794
6:89101373:A:G	50	100	1	0.09023
6:89101707:T:A	50	100	1	0.03922
6:89102001:C:T	50	100	1	0.372
6:89102295:C:A	50	98	1	0.09023
6:89102987:A:G	50	100	1	0.09023
6:89102998:C:G	50	100	1	0.09023
6:89103095:T:G	50	100	1	0.09187
6:89103206:G:A	50	100	1	0.01997
6:89103376:T:C	50	100	1	0.09023
6:89103519:G:A	50	100	1	0.07843
6:89103525:C:T	50	100	1	0.07843
6:89103711:T:C	50	98	1	0.1654
6:89103749:T:C	50	100	1	0.266
6:89103964:C:T	49	98	0.98	0.1129
6:89104026:G:A	42	90.5	1	0.372
6:89104053:T:C	49	98	0.99	0.09023
6:89104144:C:T	50	100	1	0.09023
6:89104276:G:A	50	100	1	0.04357
6:89104297:C:T	50	100	1	0.372
6:89104457:T:C	50	100	1	0.3718
6:89104531:C:T	50	100	1	0.1
6:89104703:G:A	50	100	1	0.04357
6:89104914:A:G	50	100	1	0.2671
6:89104992:T:G	50	100	1	0.2654
6:89105111:A:G	50	100	1	0.2656
6:89105337:A:G	50	100	1	0.09023
6:89105794:G:A	50	100	1	0.0118
6:89106070:T:C	50	100	1	0.3718
6:89106360:G:A	50	100	1	0.01507
6:89106402:C:T	50	100	1	0.09023
6:89106561:T:C	50	100	0.99	0.01688
6:89107100:G:A	50	100	1	0.112
6:89107502:T:C	50	100	1	0.2794
6:89107659:T:G	50	100	1	0.09023
6:89107671:G:C	50	100	1	0.3716
6:89108470:A:T	50	100	1	0.09023
6:89108537:T:C	50	100	1	0.3627
6:89108725:T:A	50	100	1	0.09023
6:89109032:C:T	50	100	1	0.3716
6:89109129:T:G	50	100	1	0.2654
6:89109629:G:C	50	100	1	0.09023
6:89110179:T:C	50	100	1	0.09023
6:89110758:T:C	50	100	1	0.2789
6:89110845:G:A	50	100	0.89	0.02977
6:89110901:A:G	50	100	1	0.09023
6:89111190:C:T	49	100	1	0.372
6:89111225:C:T	50	100	1	0.01507
6:89111732:T:A	50	100	1	0.05102
6:89112076:C:T	50	100	1	0.01507
6:89112197:T:C	50	100	1	0.2812
6:89112634:A:C	50	100	1	0.06336
6:89112735:C:T	50	100	1	0.09041
6:89112806:T:C	50	100	1	0.09041
6:89113031:G:A	50	100	1	0.2658
6:89113236:C:T	50	100	0.98	0.09023
6:89113407:C:T	49	100	1	0.02941
6:89113454:G:A	50	100	1	0.01216
6:89113480:T:C	50	100	1	0.04357
6:89113543:A:G	50	100	0.99	0.2663
6:89113705:G:A	50	100	1	0.09023
6:89113925:G:T	50	100	1	0.3722
6:89114134:C:T	50	100	1	0.2798
6:89114301:A:T	50	98	0.99	0.01452
6:89114475:T:C	50	100	1	0.0906
6:89114743:G:A	50	100	1	0.1127
6:89114763:C:T	50	98	1	0.09023
6:89115502:G:C	50	100	1	0.09023
6:89115528:G:C	50	100	1	0.09023
6:89115636:T:C	50	100	1	0.06082
6:89115647:T:C	50	82	1	0.3798
6:89115932:G:A	50	100	1	0.0118
6:89115937:G:A	50	100	1	0.3722
6:89116063:G:A	50	100	1	0.01162
6:89116444:A:G	50	100	1	0.09005
6:89116527:C:T	50	100	0.94	0.05447
6:89116672:T:G	50	100	1	0.08951
6:89116788:A:T	50	100	1	0.09023
6:89117101:G:A	50	100	1	0.08751
6:89117550:C:A	50	100	1	0.09005
6:89117602:G:A	50	100	1	0.09005
6:89117612:T:C	50	98	1	0.2427
6:89117736:C:A	50	98	0.95	0.03468
6:89118336:T:G	50	100	1	0.325
6:89120243:A:G	49	100	1	0.01053
6:89120400:A:G	50	100	1	0.06336
6:89120449:A:G	50	100	1	0.1997
6:89120608:T:C	50	100	1	0.01507
6:89120655:G:C	50	100	1	0.4261
6:89120740:G:T	50	98	0.99	0.01471
6:89120794:G:T	50	100	1	0.0354
6:89120822:A:G	50	100	0.94	0.01561
6:89120995:G:C	50	100	1	0.1351
6:89122360:A:G	50	100	1	0.2602
6:89122998:A:G	50	100	1	0.2003
6:89123132:G:A	50	100	1	0.411
6:89123854:A:G	50	100	0.97	0.01525
6:89124301:T:C	50	100	1	0.2603
6:89124515:C:G	50	100	1	0.211
6:89124736:G:T	48	91.7	0.99	0.1598
6:89124789:G:A	50	100	1	0.01071
6:89124879:G:A	50	100	1	0.1979
6:89125034:G:A	50	100	1	0.01507
6:89125066:G:A	50	100	0.94	0.01525
6:89125108:G:A	50	100	1	0.01235
6:89125181:C:G	50	100	1	0.0797
6:89125251:T:C	50	100	1	0.07988
6:89125363:C:T	50	100	1	0.4259
6:89125412:G:A	50	100	1	0.03395
6:89125490:C:A	50	100	1	0.4259
6:89125609:C:T	50	100	1	0.4259
6:89125768:A:G	50	100	1	0.01507
6:89126003:T:C	50	100	1	0.01507
6:89126037:G:T	50	100	1	0.01543
6:89126065:G:A	50	100	1	0.4257
6:89126067:C:A	50	100	1	0.01761
6:89126457:G:A	50	100	1	0.1997
6:89127457:A:G	50	100	1	0.3114
6:89127691:A:G	50	100	1	0.4257
6:89127839:A:G	50	100	1	0.4257
6:89128088:A:G	50	100	1	0.01507
6:89128269:A:G	50	100	0.94	0.02124
6:89128421:T:G	50	100	1	0.01507
6:89128464:T:A	50	100	1	0.0797
6:89128514:C:G	50	96	1	0.01616
6:89128840:A:G	50	100	1	0.3112
6:89128928:G:A	50	100	0.91	0.01053
6:89129009:C:A	50	100	1	0.4257
6:89129125:C:T	50	100	1	0.1127
6:89129830:G:A	50	98	1	0.0187
6:89130274:T:C	50	100	0.99	0.01688
6:89130387:C:G	50	100	0.94	0.01779
6:89130428:A:C	50	100	1	0.0797
6:89130748:C:T	50	100	0.98	0.01743
6:89130758:C:T	50	100	1	0.01053
6:89130815:T:G	47	95.7	0.87	0.04702
6:89130916:A:C	50	100	1	0.2366
6:89130998:T:C	50	100	1	0.1129
6:89131566:T:A	50	100	1	0.01162
6:89131997:G:A	50	100	1	0.4257
6:89132137:G:A	50	100	1	0.4259
6:89132317:C:G	50	100	0.99	0.4464
6:89132662:A:G	50	98	0.93	0.08896
6:89132848:G:C	50	100	0.99	0.06572
6:89133137:G:T	50	100	0.99	0.06572
6:89133367:C:T	50	100	0.61	0.01162
6:89133585:G:T	50	100	0.98	0.2017
6:89133637:A:G	50	100	0.92	0.01271
6:89133913:T:C	50	100	0.99	0.2023
6:89133928:A:G	50	100	0.9	0.01271
6:89133984:G:A	50	100	0.97	0.05773
6:89134000:C:T	50	96	0.89	0.02923
6:89134375:G:A	50	100	0.9	0.05628
6:89134989:T:C	50	98	0.99	0.3145
6:89135056:G:C	50	98	0.99	0.3146
6:89135670:G:A	50	100	0.9	0.01271
6:89135751:A:G	50	100	0.95	0.01688
6:89135821:C:T	50	100	0.81	0.01126
6:89135833:G:A	50	98	0.99	0.3146
6:89136244:C:T	50	100	0.99	0.4432
6:89136534:C:A	50	100	0.98	0.0158
6:89136626:T:C	50	98	1	0.2115
6:89136785:G:C	50	100	0.98	0.3203
6:89136800:A:G	50	100	0.99	0.2023
6:89137074:A:G	50	98	0.99	0.3146
6:89137208:G:C	49	100	0.98	0.4448
6:89137266:G:A	50	100	0.79	0.01761
6:89137549:T:C	50	100	1	0.01162
6:89138025:G:A	50	100	1	0.01162
6:89138251:A:T	50	100	1	0.4243
6:89138780:G:A	50	100	0.98	0.1107
6:89138857:T:C	50	100	1	0.3095
6:89138930:T:G	50	100	1	0.09495
6:89140163:A:G	50	100	0.98	0.1137
6:89140654:G:T	50	100	1	0.05247
6:89140740:T:C	50	100	0.95	0.01162
6:89140761:A:G	50	100	1	0.01852
6:89141029:C:T	50	98	0.99	0.01471
6:89141061:T:C	50	98	1	0.0187
6:89141253:G:A	50	100	1	0.01507
6:89141287:A:C	50	100	1	0.423
6:89141515:G:A	50	100	1	0.3085
6:89141573:G:A	50	100	1	0.3085
6:89141642:A:G	50	100	0.99	0.199
6:89141804:C:T	50	100	1	0.423
6:89141877:T:C	50	100	1	0.423
6:89142057:A:G	50	100	1	0.01216
6:89142680:C:T	50	100	1	0.3085
6:89142681:G:A	50	100	1	0.01979
6:89142815:G:A	49	100	1	0.3085
6:89142910:G:A	50	100	1	0.423
6:89142937:T:A	49	100	1	0.0728
6:89142948:G:A	50	100	0.92	0.01434
6:89143301:G:A	50	100	1	0.01852
6:89143977:A:T	50	100	1	0.3085
6:89144042:G:A	50	100	1	0.0728
6:89144397:T:A	50	100	1	0.4232
6:89144717:C:T	50	100	0.99	0.1643
6:89145704:T:G	50	100	1	0.4232
6:89146731:T:C	50	100	1	0.423
6:89146998:C:T	50	100	1	0.1149
6:89147401:G:A	50	100	1	0.4083
6:89147709:T:C	50	100	0.99	0.1142
6:89148039:G:A	50	100	1	0.09495
6:89148221:C:G	50	100	1	0.01162
6:89148315:G:A	50	100	1	0.4232
6:89148450:A:G	50	100	1	0.01979
6:89149132:G:A	50	100	0.99	0.3085
6:89149258:C:T	50	100	1	0.08824
6:89149762:G:A	50	100	1	0.05301
6:89150576:A:G	43	100	1	0.1988
6:89150593:G:A	42	100	1	0.3083
6:89150604:A:G	50	98	1	0.2489
6:89150931:A:G	50	100	1	0.08805
6:89151317:G:A	50	100	1	0.1138
6:89151365:A:G	50	100	1	0.4232
6:89151607:C:A	50	100	1	0.01961
6:89151728:G:A	50	100	1	0.05247
6:89151971:C:T	50	100	1	0.09495
6:89152129:A:G	50	100	0.8	0.01743
6:89152376:A:G	50	100	1	0.0532
6:89153006:T:C	50	100	1	0.1988
6:89153893:T:A	50	100	1	0.4083
6:89154161:G:T	50	100	1	0.4083
6:89154208:A:G	50	100	0.99	0.03232
6:89154504:G:A	50	100	1	0.4083
6:89154687:G:A	50	100	1	0.01289
6:89154960:A:G	50	100	1	0.4245
6:89155352:A:G	49	100	1	0.4083
6:89155379:A:G	50	100	1	0.01162
6:89155908:G:A	50	100	1	0.2173
6:89157271:T:G	50	100	1	0.3083
6:89157982:G:A	50	100	1	0.3085
6:89158120:G:A	50	100	1	0.1149
6:89158243:T:A	50	98	0.93	0.0305
6:89158261:T:C	50	100	1	0.3085
6:89158409:A:G	50	100	1	0.01852
6:89158568:G:A	50	98	1	0.409
6:89158789:A:G	50	100	1	0.4087
6:89159014:G:A	50	100	1	0.425
6:89159448:T:C	50	100	1	0.01162
6:89159848:G:A	50	98	0.91	0.0305
6:89159894:T:A	50	100	1	0.1149
6:89160586:G:C	50	100	1	0.01525
6:89160865:G:T	50	100	1	0.09459
6:89160950:A:G	50	100	1	0.4232
6:89161200:T:G	50	100	1	0.01543
6:89161263:G:C	50	100	0.98	0.01725
6:89162040:G:A	50	100	1	0.4232
6:89162780:G:T	50	100	1	0.4219
6:89163001:A:G	50	100	1	0.01525
6:89163257:C:T	50	100	1	0.4232
6:89163336:T:A	50	100	1	0.3085
6:89163435:G:A	50	100	1	0.01507
6:89163463:T:C	50	100	1	0.3085
6:89163565:G:A	50	100	0.99	0.08805
6:89164132:T:G	50	100	1	0.05102
6:89164937:A:G	50	96	1	0.3086
6:89165138:T:G	50	100	1	0.3297
6:89165855:A:C	50	100	1	0.01198
6:89166026:G:A	50	100	1	0.01852
6:89166106:T:C	50	100	1	0.01688
6:89166369:G:T	50	100	1	0.01816
6:89167397:G:T	50	100	0.99	0.2622
6:89167654:G:A	50	100	1	0.01162
6:89167851:C:T	50	100	0.99	0.2357
6:89168180:G:A	50	100	1	0.01924
6:89168298:T:G	50	100	0.97	0.05229
6:89168689:T:C	50	100	1	0.01489
6:89168742:A:G	50	100	0.99	0.4223
6:89169079:T:C	50	100	0.98	0.4237
6:89169197:T:C	50	100	1	0.02179
6:89169449:A:C	50	100	0.99	0.4984
6:89169577:A:T	50	100	0.99	0.4791
6:89170754:G:A	50	100	1	0.02179
6:89170816:T:C	50	100	1	0.02179
6:89171172:A:G	50	100	1	0.02179
6:89171279:T:C	50	100	1	0.02179
6:89171653:A:G	50	100	1	0.02179
6:89171964:G:A	50	100	1	0.08333
6:89171983:T:C	50	100	1	0.02179
6:89172127:T:C	50	100	0.99	0.1155
6:89172164:G:A	50	100	1	0.4477
6:89172240:G:A	50	100	0.99	0.3301
6:89172464:C:T	50	100	1	0.02215
6:89172467:T:C	50	100	0.99	0.3048
6:89172488:G:T	50	100	1	0.3635
6:89172489:G:A	50	100	1	0.06736
6:89172681:G:T	50	100	1	0.132
6:89173130:G:A	50	100	1	0.3549
6:89173294:A:T	50	100	1	0.1935
6:89173525:G:A	50	100	0.93	0.02505
6:89173718:A:C	50	100	1	0.1934
6:89174014:T:C	50	100	1	0.01071
6:89174052:C:A	50	100	1	0.1567
6:89174277:T:G	50	100	0.96	0.04847
6:89174396:A:G	50	100	1	0.3551
6:89174514:G:A	50	100	1	0.157
6:89174559:G:A	50	100	1	0.01652
6:89174564:C:T	50	100	0.98	0.02378
6:89174565:G:A	50	100	1	0.0167
6:89174919:C:T	48	100	1	0.01761
6:89174936:G:A	49	100	1	0.3137
6:89175122:A:C	50	100	1	0.1325
6:89175487:A:G	50	100	1	0.3466
6:89175518:T:C	50	100	1	0.3469
6:89175640:C:T	50	100	1	0.01071
6:89175853:A:G	50	100	1	0.3473
6:89175939:A:G	50	100	1	0.4486
6:89176711:A:G	50	100	1	0.3468
6:89176812:T:C	50	100	1	0.3468
6:89176867:G:A	50	100	0.96	0.04847
6:89176939:C:T	50	100	1	0.3468
6:89177020:G:A	50	100	1	0.01943
6:89177103:G:A	50	100	1	0.3468
6:89177204:G:C	50	98	1	0.3471
6:89177256:A:G	50	100	1	0.3471
6:89178492:T:C	50	100	0.99	0.01107
6:89178724:T:C	50	100	1	0.4499
6:89179025:C:T	50	100	1	0.4241
6:89179495:C:T	50	100	1	0.2725
6:89179519:C:T	50	100	1	0.228
6:89179742:G:A	50	100	1	0.4483
6:89180081:A:G	50	100	1	0.3551
6:89180656:C:T	50	100	1	0.1569
6:89180699:G:A	50	100	0.98	0.01906
6:89181863:T:C	50	100	1	0.3277
6:89182328:T:G	50	100	1	0.01507
6:89182457:G:T	50	100	1	0.329
6:89182730:A:G	50	98	1	0.3602
6:89182978:T:G	50	100	1	0.01761
6:89183100:A:C	50	100	1	0.06681
6:89183443:G:A	50	100	1	0.3589
6:89183494:G:A	50	100	1	0.3578
6:89183815:A:G	50	100	1	0.4308
6:89183859:G:A	50	100	1	0.4308
6:89183867:A:G	50	100	1	0.3152
6:89183959:G:C	50	100	0.86	0.01253
6:89183998:A:G	50	100	0.99	0.4232
6:89184015:C:G	50	100	0.99	0.2344
6:89184264:A:T	50	92	0.84	0.02905
6:89184297:C:G	50	100	0.99	0.2467
6:89184387:T:C	50	100	1	0.195
6:89184400:G:T	50	100	1	0.2037
6:89184574:A:G	50	100	1	0.01743
6:89184680:C:T	50	100	1	0.01126
6:89184787:A:G	50	100	1	0.01816
6:89184794:C:T	50	100	1	0.2466
6:89184801:G:A	50	100	1	0.2466
6:89185160:G:A	50	100	0.97	0.01089
6:89185249:G:A	50	100	1	0.1915
6:89185483:G:A	50	98	0.97	0.4167
6:89185488:G:A	50	100	0.98	0.4167
6:89185919:C:G	50	100	1	0.03214
6:89186089:C:T	50	100	0.99	0.1977
6:89186172:C:G	50	100	0.92	0.01144
6:89186397:A:G	50	100	1	0.05156
6:89186556:C:T	50	100	1	0.05156
6:89186620:C:T	50	100	1	0.01725
6:89186628:C:T	50	100	1	0.05156
6:89187000:A:C	50	100	1	0.05955
6:89187208:G:T	50	78	0.98	0.4844
6:89187210:T:G	50	100	0.98	0.02015
6:89187244:A:C	50	100	1	0.01725
6:89187299:G:A	50	100	1	0.05955
6:89187406:C:A	50	100	1	0.05737
6:89187817:C:T	50	100	1	0.2259
6:89188198:A:G	49	100	0.99	0.2355
6:89188378:T:G	50	100	1	0.2033
6:89188396:A:C	50	100	0.99	0.2222
6:89188783:T:C	50	100	0.99	0.2211
6:89188820:C:T	50	100	1	0.2033
6:89188989:T:A	50	100	0.98	0.2927
6:89189271:A:C	50	100	0.98	0.2643
6:89189476:A:C	48	100	1	0.01725
6:89189525:G:C	47	100	1	0.01725
6:89189585:G:A	49	98	1	0.2211
6:89190656:A:C	50	100	0.99	0.222
6:89190855:T:C	50	92	0.78	0.05283
6:89190880:C:T	50	100	0.99	0.2905
6:89191224:T:G	50	100	1	0.1957
6:89191622:T:C	50	100	1	0.1957
6:89192368:A:G	50	100	0.99	0.4379
6:89192399:C:T	50	100	0.98	0.04194
6:89192837:G:A	50	100	1	0.01507
6:89193506:C:T	49	95.9	0.99	0.291
6:89193601:C:T	50	96	1	0.287
6:89193618:A:G	50	98	1	0.08914
6:89194161:C:T	50	96	1	0.2876
6:89194232:C:T	50	98	1	0.08951
6:89195043:G:C	50	98	0.96	0.03286
6:89195153:G:A	50	98	0.99	0.4715
6:89195443:G:A	50	98	1	0.4702
6:89195453:A:G	50	98	0.99	0.2164
6:89195520:G:A	50	100	0.99	0.142
6:89195707:A:C	50	98	1	0.4704
6:89195715:G:T	50	98	1	0.4704
6:89195724:C:T	50	98	0.99	0.4704
6:89195864:C:G	50	98	1	0.4706
6:89196110:G:A	50	100	0.92	0.01144
6:89196301:C:T	50	100	1	0.3566
6:89196538:A:G	50	100	1	0.09786
6:89196697:G:A	50	100	1	0.3526
6:89196758:T:C	50	100	1	0.03631
6:89196826:A:G	48	95.8	0.68	0.02487
6:89196906:T:G	46	95.7	1	0.3537
6:89196908:A:G	47	93.6	1	0.3531
6:89196969:G:T	50	98	1	0.3566
6:89197024:A:C	50	98	1	0.3529
6:89197123:T:C	50	100	0.99	0.01452
6:89197196:A:G	50	100	0.95	0.01525
6:89197296:C:T	50	100	1	0.3569
6:89197304:A:C	50	100	1	0.3568
6:89197390:T:G	50	100	1	0.01761
6:89197465:C:T	50	100	0.84	0.04357
6:89197544:T:G	50	100	1	0.3526
6:89197842:C:G	50	98	1	0.1895
6:89197947:C:A	50	100	0.99	0.01471
6:89198154:G:A	50	100	0.99	0.1992
6:89198433:A:G	50	98	0.99	0.1407
6:89198857:A:C	50	100	1	0.3549
6:89199018:G:C	50	100	1	0.3548
6:89199772:C:T	50	98	1	0.1935
6:89199838:A:C	50	100	0.99	0.1957
6:89200045:C:T	50	100	1	0.3544
6:89200331:C:T	50	100	1	0.09786
6:89200561:C:T	50	98	0.98	0.09513
6:89200754:A:G	50	100	0.94	0.06137
6:89200996:C:T	50	98	0.99	0.07825
6:89201507:C:T	50	100	1	0.01743
6:89201551:G:A	50	100	0.93	0.03268
6:89201704:A:G	50	100	0.88	0.01707
6:89201711:A:G	50	100	0.88	0.01707
6:89201819:C:A	50	100	0.97	0.05937
6:89201951:G:A	50	100	0.88	0.01725
6:89201968:G:A	50	98	1	0.2073
6:89202002:C:T	50	100	0.99	0.274
6:89202051:G:A	50	100	0.99	0.282
6:89202065:A:G	50	100	0.99	0.282
6:89202307:G:T	50	96	0.99	0.3495
6:89202324:C:T	50	100	0.99	0.2623
6:89202647:G:A	50	100	1	0.2789
6:89202717:G:A	50	100	0.99	0.278
6:89202737:C:T	50	100	1	0.1409
6:89203004:G:A	50	100	1	0.2781
6:89203176:A:G	50	100	1	0.2781
6:89203189:G:A	50	100	0.87	0.01761
6:89203267:G:C	50	100	0.99	0.2796
6:89203389:C:G	50	100	1	0.2838
6:89203393:G:A	50	100	1	0.2841
6:89203490:C:T	50	100	0.99	0.2838
6:89203499:T:A	50	100	0.98	0.25
6:89203567:T:C	50	100	1	0.2818
6:89203801:C:T	50	100	0.99	0.2712
6:89203965:C:T	50	100	0.98	0.01743
6:89204401:G:A	50	100	0.83	0.02778
6:89204419:G:C	50	100	1	0.2449
6:89204468:T:C	50	100	0.99	0.4519
6:89204720:A:G	50	100	0.97	0.2023
6:89204758:G:A	50	100	0.95	0.06173
6:89205044:C:T	50	100	1	0.2099
6:89205077:A:C	50	100	0.81	0.0118
6:89205120:C:T	50	100	0.98	0.2921
6:89205685:C:A	50	100	0.92	0.07553
6:89205735:A:C	50	98	0.99	0.01616
6:89205787:C:T	50	96	0.98	0.1748
6:89205924:G:T	50	100	0.98	0.0207
6:89205959:C:T	50	94	0.97	0.4621
6:89205965:T:C	50	96	0.97	0.4038
6:89205970:T:C	50	96	0.98	0.2705
6:89206011:G:A	50	96	0.91	0.02905
6:89206042:T:C	50	88	0.96	0.3755
6:89206082:A:C	50	94	0.94	0.08896
6:89206087:C:T	50	94	0.94	0.08388
6:89206102:C:T	50	100	0.96	0.04394
6:89206280:G:A	50	98	0.94	0.0354
6:89206327:T:C	50	96	0.98	0.26
6:89206330:A:G	50	98	0.96	0.1264
6:89206336:C:G	50	100	0.94	0.08025
6:89206381:G:A	50	94	0.98	0.4054
6:89206922:C:T	50	100	0.99	0.2538
6:89206973:G:A	50	100	0.97	0.1004
6:89207124:C:T	50	100	1	0.3115
6:89207198:G:T	50	100	0.99	0.2981
6:89207211:T:G	50	100	0.92	0.01126
6:89207235:T:C	50	100	0.98	0.15
6:89207387:G:A	50	100	1	0.01561
6:89207458:A:G	50	100	1	0.1006
6:89207523:T:C	50	100	0.98	0.1496
6:89207827:A:T	50	100	1	0.01561
6:89207832:T:C	50	100	1	0.0532
6:89208084:C:G	50	100	1	0.3854
6:89208110:G:A	50	100	1	0.01561
6:89208171:C:T	50	100	1	0.01325
6:89208262:C:G	50	100	1	0.01561
6:89208450:T:G	50	100	1	0.01561
6:89208476:G:T	50	100	1	0.01325
6:89208496:A:T	50	100	0.98	0.06463
6:89208524:G:A	50	100	1	0.3844
6:89208545:C:G	50	100	0.98	0.1338
6:89208623:A:G	50	100	0.98	0.15
6:89208667:C:T	50	100	0.98	0.1264
6:89208843:C:T	50	100	0.99	0.2342
6:89208878:T:C	50	100	0.96	0.134
6:89208919:C:G	50	100	0.97	0.1498
6:89209009:C:T	50	100	1	0.2402
6:89209546:G:A	50	100	1	0.01325
6:89209669:C:T	50	100	0.83	0.01235
6:89209870:C:T	50	100	1	0.04684
6:89210091:C:G	50	100	0.86	0.03613
6:89210107:C:A	50	100	1	0.0472
6:89210229:T:C	50	100	1	0.04684
6:89210775:T:A	50	100	0.99	0.2304
6:89210795:T:C	50	100	0.99	0.1954
6:89211220:G:A	50	98	0.95	0.02524
6:89211904:T:C	50	100	1	0.4414
6:89211986:T:C	50	100	1	0.4414
6:89212483:C:T	50	100	1	0.4749
6:89212575:G:A	50	100	1	0.4749
6:89212583:G:A	50	100	1	0.4749
6:89212588:T:C	50	100	1	0.4749
6:89212824:G:A	50	100	1	0.4746
6:89212827:G:C	50	100	1	0.4746
6:89212835:C:T	50	100	1	0.2593
6:89213444:A:G	50	100	1	0.1963
6:89213478:A:G	50	100	1	0.05229
6:89213560:G:T	50	100	1	0.4809
6:89213606:G:A	50	100	1	0.01307
6:89213774:A:G	50	100	1	0.4813
6:89213984:A:G	50	100	1	0.4811
6:89214193:T:G	42	100	1	0.2522
6:89214482:A:G	50	100	0.99	0.1402
6:89214686:T:C	50	98	1	0.4806
6:89214870:A:T	50	98	0.98	0.2342
6:89215404:A:C	50	100	1	0.2413
6:89216021:A:C	50	100	1	0.2616
6:89216232:A:G	50	100	1	0.2945
6:89216294:A:T	50	100	1	0.2939
6:89216394:C:T	50	100	1	0.01271
6:89216483:C:T	50	98	1	0.1492
6:89216668:A:C	50	100	1	0.1616
6:89216777:A:T	50	100	1	0.0216
6:89216869:C:T	50	100	1	0.01816
6:89216896:C:T	50	100	1	0.2939
6:89216912:T:A	50	100	1	0.2939
6:89216913:A:T	50	100	0.92	0.01416
6:89216986:C:T	50	100	1	0.1253
6:89217027:G:A	50	100	1	0.2941
6:89217243:T:C	50	100	0.99	0.2525
6:89217247:T:C	50	100	1	0.2939
6:89217375:G:A	50	100	1	0.01271
6:89217446:A:G	50	100	1	0.06227
6:89217688:G:A	50	100	1	0.2927
6:89217707:G:T	50	100	1	0.2899
6:89217852:G:A	50	100	1	0.291
6:89217885:G:A	50	100	0.98	0.01035
6:89218242:G:A	50	100	1	0.09423
6:89218772:G:C	50	100	1	0.01271
6:89218983:T:C	50	100	1	0.423
6:89219003:C:G	50	100	0.95	0.02796
6:89219499:A:C	50	100	0.84	0.0158
6:89219616:T:A	50	100	1	0.01271
6:89219708:G:A	50	98	0.99	0.1216
6:89219992:G:A	50	100	1	0.0285
6:89220489:T:C	50	100	1	0.3086
6:89220966:T:C	50	100	1	0.1282
6:89220990:G:A	50	100	1	0.0305
6:89221200:T:C	50	100	0.99	0.2881
6:89221236:C:T	50	100	1	0.1514
6:89221324:G:T	50	98	0.99	0.2605
6:89221863:G:A	50	100	1	0.2328
6:89221904:C:T	50	100	1	0.01271
6:89222008:G:A	50	100	1	0.02905
6:89222236:G:A	50	100	1	0.2329
6:89222238:A:C	50	100	1	0.285
6:89222485:G:A	50	100	1	0.2386
6:89222602:T:A	50	100	1	0.01271
6:89223201:T:C	50	100	1	0.2829
6:89223289:G:A	50	100	1	0.2829
6:89223484:G:A	50	98	1	0.2859
6:89223681:G:T	49	100	1	0.402
6:89223787:G:A	50	100	1	0.01289
6:89223897:G:C	49	100	1	0.0216
6:89223910:T:C	49	100	1	0.2859
6:89224052:C:T	50	100	1	0.03558
6:89224126:G:C	50	100	1	0.03214
6:89224273:G:T	50	100	0.91	0.01089
6:89225294:G:A	50	100	1	0.2861
6:89225443:T:C	41	92.7	0.99	0.2841
6:89225534:G:A	47	93.6	1	0.2485
6:89225552:A:C	46	93.5	1	0.2859
6:89225841:T:C	46	78.3	1	0.3041
6:89225859:G:A	50	100	1	0.0285
6:89225900:A:G	48	89.6	1	0.2861
6:89226316:G:A	48	83.3	1	0.2491
6:89226320:T:C	50	100	1	0.01816
6:89226324:C:T	50	100	1	0.01816
6:89226602:C:G	50	100	1	0.01289
6:89226616:G:T	47	95.7	1	0.4414
6:89226891:C:T	25	84	1	0.2861
6:89227082:A:G	48	77.1	1	0.384
6:89227157:G:T	50	86	1	0.06009
6:89228515:A:G	37	81.1	1	0.2542
6:89228733:T:C	50	100	1	0.03232
6:89229198:G:C	50	98	1	0.05392
6:89229553:T:C	50	90	1	0.2874
6:89229704:T:A	45	93.3	1	0.05973
6:89229995:C:T	39	92.3	1	0.2538
6:89230157:C:T	41	100	1	0.03214
6:89230314:G:A	46	95.7	1	0.03105
6:89230336:G:A	45	100	1	0.01253
6:89230516:C:A	50	100	1	0.2531
6:89230848:A:G	49	93.9	0.96	0.01271
6:89230871:G:A	50	100	1	0.01271
6:89230892:G:C	47	89.4	1	0.254
6:89230911:C:T	50	100	0.95	0.02814
6:89230956:A:T	50	100	1	0.0561
6:89231005:G:A	50	96	1	0.05864
6:89231118:G:A	50	100	1	0.03232
6:89231124:C:T	50	98	1	0.1285
6:89231134:G:A	50	100	1	0.01271
6:89231206:C:G	50	100	1	0.01271
6:89231507:G:T	50	100	1	0.01271
6:89231614:A:G	50	100	1	0.4308
6:89231637:A:G	50	100	1	0.2337
6:89232141:C:T	50	100	1	0.01271
6:89232161:G:T	50	100	1	0.0561
6:89232207:C:T	50	100	0.92	0.01398
6:89232232:T:A	50	100	1	0.05846
6:89232388:G:T	50	100	1	0.2482
6:89232682:T:A	50	100	1	0.2533
6:89232700:C:G	50	100	1	0.0561
6:89232964:T:C	50	100	1	0.283
6:89233195:A:G	50	100	1	0.2534
6:89233215:G:T	50	100	1	0.2634
6:89233702:G:A	50	100	1	0.0325
6:89233711:A:G	50	100	1	0.2531
6:89234037:T:A	50	100	1	0.2919
6:89234467:C:T	50	100	1	0.01271
6:89234523:C:T	50	100	0.91	0.01126
6:89234626:C:T	50	100	1	0.01271
6:89234750:G:A	50	100	1	0.01271
6:89234760:C:T	50	100	1	0.05937
6:89234777:C:T	50	100	1	0.02814
6:89234817:C:T	50	98	1	0.2916
6:89235003:T:C	50	100	1	0.3041
6:89235025:C:T	50	100	1	0.2914
6:89235402:C:T	49	100	0.96	0.04666
6:89235668:T:C	50	100	1	0.05973
6:89235678:A:G	50	100	1	0.2914
6:89235800:G:A	50	100	1	0.01271
6:89235807:C:T	50	100	0.9	0.0532
6:89235848:A:G	50	100	1	0.02796
6:89235861:T:A	50	98	1	0.2531
6:89236318:A:C	50	100	1	0.04049
6:89236792:G:A	50	98	0.79	0.0236
6:89236831:C:T	50	100	1	0.2591
6:89237292:T:A	50	100	1	0.01271
6:89237398:A:G	50	100	1	0.2589
6:89237413:T:C	50	100	1	0.2589
6:89237658:T:C	50	100	1	0.2589
6:89237876:C:T	50	98	1	0.2531
6:89238009:G:T	50	100	1	0.1289
6:89238132:G:T	50	100	1	0.0561
6:89238255:G:A	50	100	0.98	0.02869
6:89238315:G:A	50	98	1	0.2531
6:89238513:A:C	50	100	1	0.2912
6:89238862:C:A	50	100	1	0.2716
6:89238995:C:T	49	100	0.99	0.02741
6:89239748:C:T	50	100	1	0.05919
6:89240164:C:G	50	100	1	0.01271
6:89240689:G:A	50	100	0.99	0.05646
6:89240731:C:T	50	100	1	0.01271
6:89241170:G:A	50	100	0.96	0.2259
6:89241194:A:G	50	100	0.96	0.3192
6:89241241:C:T	50	94	0.98	0.4201
6:89241616:A:G	50	98	0.95	0.3453
6:89241796:G:T	50	100	0.95	0.01271
6:89241873:C:T	50	100	1	0.01344
6:89242143:G:A	50	100	0.92	0.02415
6:89242319:T:G	50	100	0.95	0.01507
6:89242511:G:T	50	98	0.97	0.2369
6:89242860:T:A	50	100	0.96	0.01525
6:89243349:T:C	50	100	0.98	0.1068
6:89243464:G:T	50	100	0.99	0.09132
6:89244145:A:C	50	100	0.88	0.01434
6:89244148:G:A	50	100	0.97	0.02542
6:89244197:T:C	50	100	0.98	0.1097
6:89244518:A:G	50	100	0.96	0.01743
6:89244568:T:C	50	98	0.98	0.2495
6:89244742:T:C	50	98	0.98	0.25
6:89244745:C:A	50	100	0.97	0.02996
6:89244953:C:T	50	100	0.99	0.08043
6:89245124:T:G	50	100	1	0.02687
6:89245347:C:T	50	100	0.96	0.03341
6:89245405:C:T	50	98	0.98	0.2498
6:89246477:G:T	50	100	1	0.01434
6:89246643:A:G	50	100	0.98	0.07008
6:89247042:A:G	50	100	0.96	0.1088
6:89247075:G:A	50	98	0.98	0.264
6:89248042:A:G	50	100	0.99	0.4887
6:89248530:C:T	50	100	1	0.01434
6:89248689:A:G	50	100	0.99	0.4742
6:89248895:C:G	50	100	0.98	0.09078
6:89249196:G:A	50	100	1	0.01434
6:89249245:A:G	50	100	0.99	0.3849
6:89249361:A:G	50	98	0.98	0.2458
6:89249624:C:A	50	100	0.98	0.05991
6:89249691:A:C	50	100	0.98	0.09041
6:89249946:G:A	50	100	0.99	0.4655
6:89250481:C:T	50	100	0.97	0.1227
6:89250503:C:T	50	100	0.99	0.3598
6:89250538:A:T	50	100	1	0.01434
6:89250820:C:T	50	98	0.97	0.03359
6:89251346:A:G	50	96	0.74	0.03068
6:89251507:G:A	50	100	1	0.01434
6:89251817:G:A	50	100	0.98	0.07934
6:89251935:C:T	50	100	0.97	0.01471
6:89252012:C:G	50	100	0.97	0.1523
6:89252196:C:T	50	96	0.97	0.2298
6:89252573:G:A	50	100	1	0.01344
6:89252659:C:A	49	100	0.97	0.1104
6:89252743:G:A	50	100	0.97	0.0846
6:89252794:A:C	50	100	1	0.01362
6:89253067:T:G	50	100	0.98	0.09677
6:89254077:T:G	50	96	0.96	0.2306
6:89254573:G:A	50	100	0.97	0.4769
6:89254759:A:G	50	100	0.98	0.07171
6:89255109:G:A	50	100	0.93	0.1008
6:89255212:G:A	50	98	0.89	0.02124
6:89255496:T:A	50	100	1	0.0138
6:89256091:T:C	50	96	0.96	0.2456
6:89256294:G:C	50	92	0.92	0.04303
6:89256936:G:T	50	98	0.95	0.0699
6:89257779:G:A	50	100	0.97	0.2649
6:89258136:C:T	50	100	0.97	0.3813
6:89258889:G:C	48	97.9	0.97	0.4793
6:89258962:T:C	50	100	0.97	0.07407
6:89258993:C:T	50	100	0.97	0.1923
6:89259082:C:T	50	100	0.99	0.01325
6:89259184:A:G	50	100	0.96	0.09677
6:89259185:T:C	50	100	0.96	0.09659
6:89259300:T:C	50	100	0.93	0.1004
6:89259397:T:C	50	100	0.97	0.04139
6:89259883:C:T	49	91.8	0.68	0.0472
6:89259886:T:C	50	100	0.95	0.02233
6:89260242:C:T	50	100	1	0.01216
6:89260687:G:A	50	100	0.98	0.1905
6:89260752:A:G	50	100	0.99	0.01344
6:89261071:A:T	50	100	0.95	0.1075
6:89261694:T:A	50	98	0.93	0.1892
6:89261741:C:T	50	100	0.91	0.1049
6:89262368:T:C	50	100	0.95	0.05773
6:89263333:G:A	50	94	0.81	0.3321
6:89263393:G:A	50	100	0.81	0.1585
6:89263446:C:G	50	96	0.89	0.0984
6:89263469:T:C	50	98	0.72	0.0167
6:89263608:T:C	50	98	0.86	0.09804
6:89264344:T:C	50	100	0.92	0.2039
6:89264347:C:T	50	100	0.89	0.1403
6:89264773:C:G	50	100	0.97	0.04847
6:89264859:A:G	50	100	0.95	0.3286
6:89264907:C:A	50	100	0.95	0.0659
6:89264981:G:A	50	98	0.91	0.05991
6:89265349:T:C	50	100	0.94	0.1091
6:89265526:G:C	50	98	0.94	0.2347
6:89265850:T:A	50	100	0.94	0.1095
6:89266222:C:T	50	96	0.96	0.189
6:89266443:C:A	50	98	0.95	0.3008
6:89266653:G:A	50	100	0.96	0.3475
6:89266864:A:G	50	100	0.94	0.2331
6:89266975:C:T	50	98	0.88	0.04375
6:89267022:C:T	49	95.9	0.98	0.02433
6:89267055:A:T	50	100	0.95	0.0659
6:89267060:C:T	50	100	0.95	0.0659
6:89267523:C:T	50	100	0.96	0.0305
6:89267613:G:A	50	98	0.88	0.04357
6:89268129:C:T	50	100	0.92	0.1109
6:89268187:T:C	50	96	0.94	0.2271
6:89268597:G:A	50	98	0.9	0.05501
6:89268649:T:G	49	95.9	0.95	0.2072
6:89268660:G:C	50	96	0.95	0.191
6:89269832:A:G	49	100	0.99	0.04847
6:89270006:G:A	50	100	0.99	0.06209
6:89270165:A:G	50	100	0.92	0.03794
6:89270364:T:C	50	100	0.98	0.3464
6:89270588:G:A	50	100	0.95	0.01344
6:89270670:G:A	50	100	0.99	0.06227
6:89270835:A:T	50	100	1	0.01089
6:89270999:A:T	50	100	1	0.04866
6:89271024:G:A	50	100	1	0.04866
6:89271694:T:C	50	100	0.99	0.3468
6:89271767:C:T	50	98	1	0.04866
6:89271993:A:G	50	100	0.85	0.01834
6:89272568:G:A	50	100	0.99	0.3473
6:89272581:A:G	50	100	1	0.04847
6:89272612:C:G	50	100	0.98	0.1271
6:89272663:G:A	50	100	0.97	0.06481
6:89272725:G:C	50	100	0.98	0.1284
6:89273331:T:C	50	96	0.99	0.3469
6:89273377:C:T	50	98	0.98	0.1776
6:89273449:G:T	50	100	0.98	0.02633
6:89273477:C:T	50	98	0.92	0.06445
6:89273510:G:C	50	98	0.99	0.1282
6:89273515:A:G	50	100	1	0.04829
6:89273694:G:C	50	100	0.99	0.2197
6:89273740:A:G	50	100	1	0.04829
6:89274058:T:C	50	100	1	0.04847
6:89274722:T:C	50	100	1	0.08188
6:89275419:G:A	50	100	0.99	0.4377
6:89275474:A:G	50	100	1	0.4341
6:89275476:C:G	50	100	1	0.4339
6:89275520:C:T	50	98	1	0.4379
6:89275624:G:A	50	100	0.99	0.2268
6:89275660:G:A	50	100	1	0.4542
6:89275743:A:G	50	100	1	0.4343
6:89275779:T:C	50	100	1	0.4343
6:89275903:G:A	50	100	0.97	0.06481
6:89275990:C:G	50	100	1	0.0492
6:89276087:A:G	50	100	0.97	0.04357
6:89276310:T:C	50	100	1	0.4308
6:89276324:T:C	50	100	1	0.4341
6:89276462:G:C	50	100	0.99	0.2262
6:89276681:C:T	50	100	0.99	0.3212
6:89276779:T:G	50	100	1	0.4339
6:89277100:C:T	50	100	1	0.02614
6:89277158:T:A	50	100	0.98	0.1109
6:89277176:A:G	50	100	0.99	0.2291
6:89277325:G:A	50	100	0.99	0.3413
6:89277418:C:T	50	100	0.99	0.2259
6:89277453:T:C	50	100	0.99	0.2268
6:89277815:G:A	50	98	0.8	0.01253
6:89277923:C:A	50	96	0.99	0.2264
6:89277981:G:A	50	100	0.99	0.224
6:89278163:G:T	50	98	1	0.4555
6:89278227:G:A	50	100	1	0.02633
6:89278508:A:G	50	100	1	0.0512
6:89278588:C:T	50	100	1	0.065
6:89278788:G:A	50	100	0.99	0.1175
6:89280251:T:C	40	97.5	0.91	0.04212
6:89280420:C:T	50	100	1	0.4675
6:89280542:C:T	50	100	1	0.102
6:89280630:T:C	50	100	1	0.1022
6:89280633:G:A	50	100	1	0.102
6:89280901:C:T	50	100	0.99	0.06427
6:89281032:G:T	50	100	1	0.187
6:89281040:T:C	50	100	1	0.102
6:89281272:G:A	50	100	1	0.0492
6:89281366:C:A	50	100	1	0.08497
6:89282019:A:G	50	100	0.99	0.331
6:89282103:C:T	50	100	1	0.1024
6:89282115:T:C	50	100	1	0.4648
6:89282481:C:T	50	100	1	0.2032
6:89282790:C:G	50	100	1	0.08497
6:89282836:G:T	50	100	1	0.08515
6:89283447:A:G	50	100	1	0.4332
6:89284610:A:G	50	100	0.99	0.05901
6:89284705:G:A	50	100	0.99	0.05174
6:89284979:C:G	50	100	0.99	0.2939
6:89285186:C:T	50	100	0.99	0.4444
6:89285232:A:G	50	98	0.99	0.4982
6:89285258:T:C	50	98	0.98	0.4975
6:89285548:C:A	50	100	0.98	0.07698
6:89285580:T:C	50	100	0.98	0.1607
6:89285698:T:G	50	100	0.99	0.04321
6:89285835:T:C	50	100	0.99	0.402
6:89286181:T:C	50	100	1	0.03649
6:89286438:C:G	50	100	0.99	0.08515
6:89286686:G:A	50	100	0.99	0.4506
6:89287027:G:C	50	100	0.95	0.05991
6:89287446:G:A	50	100	0.93	0.02778
6:89287907:G:A	50	100	0.97	0.04303
6:89288273:A:G	50	100	0.97	0.4294
6:89288316:G:A	50	100	0.98	0.1681
6:89288320:G:A	50	100	0.77	0.05519
6:89288799:G:A	50	100	0.99	0.01652
6:89288848:G:A	50	98	0.97	0.04012
6:89289136:A:T	50	100	0.99	0.1187
6:89289262:A:G	50	100	0.97	0.2736
6:89289321:T:C	50	100	0.99	0.05664
6:89289543:C:T	50	100	1	0.0236
6:89289577:T:C	50	100	0.96	0.2097
6:89290592:G:A	50	98	0.62	0.01071
6:89290835:C:T	50	96	0.94	0.2135
6:89290894:C:T	50	94	0.92	0.3128
6:89290961:C:G	49	95.9	0.96	0.248
6:89290988:G:C	50	94	0.92	0.2778
6:89291002:A:G	50	100	1	0.01307
6:89291052:C:T	50	92	0.94	0.4949
6:89291345:G:A	50	100	0.92	0.06282
6:89291746:T:C	50	100	0.96	0.06481
6:89291823:A:G	50	94	0.93	0.0866
6:89291827:G:A	50	100	0.96	0.03522
6:89292106:T:C	50	100	0.97	0.01344
6:89292172:C:T	50	100	0.99	0.0472
6:89292254:A:G	50	100	0.97	0.01325
6:89292306:C:T	49	100	0.92	0.04793
6:89292679:T:C	41	95.1	0.63	0.02106
6:89292915:C:G	47	100	0.99	0.06227
6:89293259:A:G	50	100	0.97	0.2823
6:89293298:C:G	50	100	0.98	0.1193
6:89293623:A:G	50	100	0.98	0.2435
6:89293989:C:A	50	100	0.99	0.03377
6:89294168:C:G	50	98	0.98	0.06354
6:89294397:T:C	50	100	0.97	0.1458
6:89294398:G:C	50	100	0.98	0.06227
6:89294813:C:G	50	100	0.98	0.06137
6:89295086:C:T	50	100	0.97	0.146
6:89295211:G:A	50	100	0.86	0.0276
6:89295299:C:T	50	98	0.76	0.02887
6:89295607:G:A	50	100	0.98	0.06028
6:89295842:A:C	48	95.8	0.96	0.2727
6:89296206:T:C	50	100	0.97	0.2199
6:89296447:T:C	50	100	0.96	0.1462
6:89296702:G:A	50	98	0.95	0.2142
6:89296990:C:G	50	100	0.93	0.01634
6:89297725:T:C	50	96	0.73	0.02288
6:89297772:G:A	50	94	0.91	0.3473
6:89297784:C:A	50	96	0.93	0.4081
6:89297813:T:A	50	96	0.93	0.4114
6:89297917:G:C	50	100	0.96	0.1191
6:89297942:T:C	50	100	0.83	0.02142
6:89297962:T:C	50	100	0.92	0.03686
6:89297964:G:C	50	100	0.97	0.02542
6:89298136:G:A	50	100	0.97	0.0256
6:89298268:A:G	50	100	1	0.01017
6:89298306:C:T	50	100	0.97	0.2033
6:89298596:A:G	50	100	0.94	0.04339
6:89298641:A:G	50	100	0.98	0.4016
6:89298964:G:C	50	100	0.99	0.4012
6:89298981:T:C	50	100	0.98	0.1204
6:89299025:C:T	50	100	0.99	0.2798
6:89299204:G:A	50	100	0.93	0.1407
6:89299242:G:A	50	100	0.99	0.2801
6:89299369:C:A	50	100	1	0.01035
6:89299480:A:T	50	100	0.98	0.09913
6:89299592:T:C	50	100	0.99	0.4003
6:89299793:G:A	50	100	1	0.01035
6:89300353:T:C	50	100	0.89	0.08261
6:89300466:C:T	50	100	1	0.01053
6:89300782:A:G	45	100	0.99	0.4047
6:89301791:G:T	50	100	0.99	0.4041
6:89302716:G:A	50	98	0.97	0.36
6:89302744:C:A	50	100	0.99	0.284
6:89302878:C:T	50	100	1	0.09495
6:89303155:C:T	50	100	0.98	0.2841
6:89303219:C:T	50	100	0.98	0.04902
6:89303534:A:G	50	98	0.86	0.01598
6:89303579:G:A	49	98	0.97	0.3281
6:89303891:C:T	50	100	0.93	0.04394
6:89304065:A:G	50	98	0.98	0.2736
6:89304067:A:G	50	98	0.99	0.3749
6:89304114:T:C	50	100	1	0.01053
6:89304264:C:T	50	100	0.84	0.05084
6:89304275:G:T	50	100	0.98	0.2769
6:89304487:A:G	50	100	0.96	0.3593
6:89304582:C:T	50	100	0.95	0.02106
6:89305919:C:T	50	100	0.73	0.01688
6:89306249:T:C	50	100	0.98	0.3849
6:89306306:G:A	50	100	0.97	0.2772
6:89307409:A:G	50	100	1	0.0276
6:89307929:C:A	50	100	0.96	0.3767
6:89308466:G:T	50	100	0.98	0.06518
6:89308508:C:G	50	100	1	0.01089
6:89308602:C:G	50	98	0.83	0.02687
6:89308642:C:T	50	100	0.9	0.2367
6:89308669:G:C	49	98	0.92	0.342
6:89308718:T:G	50	100	1	0.01107
6:89308837:C:T	50	100	1	0.03123
6:89308939:C:T	50	100	0.94	0.01198
6:89309505:T:C	50	100	1	0.05174
6:89309510:A:C	50	100	0.99	0.06736
6:89309590:T:A	50	98	0.98	0.4966
6:89309774:C:A	50	88	0.89	0.3482
6:89309777:C:A	50	92	0.89	0.3255
6:89310196:C:T	50	100	0.98	0.06245
6:89310248:C:T	50	100	0.99	0.3519
6:89310347:C:T	50	100	1	0.04158
6:89310682:G:A	50	100	0.99	0.02941
6:89310729:T:C	50	100	0.97	0.3036
6:89310862:G:T	50	100	0.99	0.2914
6:89310870:C:T	50	100	1	0.02015
6:89311007:C:T	50	100	0.97	0.01943
6:89311327:C:T	50	100	0.99	0.01107
6:89311822:G:A	50	100	0.99	0.2553
6:89312016:G:A	50	100	1	0.02451
6:89312601:A:T	50	98	0.85	0.02033
6:89313116:C:G	50	100	1	0.1456
6:89313202:C:T	50	100	1	0.4018
6:89313302:T:A	50	100	0.87	0.04176
6:89313379:G:A	50	100	1	0.1383
6:89313389:G:T	50	100	1	0.01017
6:89313546:C:T	50	100	1	0.1383
6:89313593:C:T	50	100	0.98	0.07934
6:89314092:T:C	50	100	1	0.2302
6:89314330:C:G	50	100	1	0.05011
6:89314708:C:A	50	100	1	0.01017
6:89314962:G:A	50	100	1	0.1022
6:89315042:T:C	50	100	0.98	0.08951
6:89315293:G:C	50	98	1	0.01017
6:89315393:G:T	50	100	0.98	0.1676
6:89315713:A:T	50	100	1	0.08152
6:89315931:T:C	50	100	0.99	0.1672
6:89316118:C:T	50	100	1	0.01235
6:89316457:A:T	50	100	0.99	0.1612
6:89316704:G:A	44	97.7	1	0.1066
6:89316825:T:C	50	98	0.88	0.04194
6:89316838:C:G	50	100	1	0.01017
6:89317075:A:G	50	100	1	0.3676
6:89317078:A:G	50	100	0.99	0.207
6:89317480:A:C	50	100	0.94	0.02052
6:89317487:A:G	50	100	1	0.03486
6:89317635:T:A	50	100	0.99	0.1917
6:89318826:A:G	50	100	1	0.06572
6:89318884:C:T	50	100	0.99	0.2743
6:89319368:G:A	50	100	0.97	0.03068
6:89319913:A:G	50	100	1	0.01271
6:89320344:T:C	50	100	1	0.2308
6:89320362:C:T	50	100	1	0.06391
6:89320728:C:G	50	100	0.99	0.3656
6:89320767:A:G	50	100	0.91	0.01126
6:89320780:C:T	50	100	0.93	0.01707
6:89320926:T:C	50	100	1	0.4163
6:89321177:G:A	50	100	1	0.1452
6:89321271:G:C	50	100	0.99	0.2095
6:89321334:C:A	50	98	0.96	0.03032
6:89321439:G:A	50	100	0.9	0.02741
6:89322146:C:T	50	100	0.89	0.01979
6:89322173:C:G	50	100	1	0.07062
6:89322324:C:T	50	98	0.97	0.01725
6:89322690:A:G	50	100	1	0.14
6:89322719:C:T	50	100	1	0.3482
6:89322743:C:T	50	100	1	0.07062
6:89322991:T:A	50	100	1	0.07062
6:89323039:T:C	50	100	1	0.07081
6:89323223:T:C	50	100	1	0.1672
6:89323580:G:A	50	100	0.89	0.0325
6:89323633:G:T	50	100	1	0.03486
6:89323892:G:A	50	100	0.99	0.2068
6:89323900:A:C	50	100	0.99	0.1576
6:89323953:G:A	50	100	1	0.1467
6:89323982:T:C	50	100	0.98	0.07571
6:89324017:C:T	50	100	0.99	0.1984
6:89324073:C:T	50	100	0.99	0.1589
6:89324332:T:C	50	100	0.98	0.07062
6:89324448:C:A	50	100	0.99	0.1589
6:89324450:A:C	50	98	0.88	0.02524
6:89324519:G:C	50	100	0.99	0.1492
6:89325070:C:A	50	100	0.97	0.04303
6:89326609:T:C	50	100	1	0.07226
6:89326792:C:T	50	100	1	0.1474
6:89326912:T:C	50	100	1	0.02741
6:89327264:T:G	50	100	0.98	0.1387
6:89327472:T:C	50	100	1	0.01452
6:89327862:G:A	50	100	0.97	0.1107
6:89327865:G:A	50	100	1	0.02959
6:89328249:T:G	50	98	0.99	0.3537
6:89328626:G:A	50	100	1	0.01561
6:89329237:T:C	50	100	1	0.07244
6:89329330:T:C	50	100	1	0.01216
6:89329625:T:G	50	100	0.98	0.01089
6:89329951:G:C	50	98	0.98	0.3967
6:89330239:C:T	50	100	1	0.01216
6:89330626:T:C	50	100	0.99	0.2099
6:89331127:A:C	50	98	0.89	0.02451
6:89332075:G:A	50	100	0.98	0.06282
6:89332777:A:G	50	100	0.97	0.0561
6:89332928:T:C	50	100	0.97	0.0561
6:89333418:G:A	50	100	0.98	0.1688
6:89333546:T:C	50	98	1	0.04557
6:89333866:C:T	50	98	1	0.05664
6:89333872:A:C	50	100	1	0.02723
6:89333981:C:T	50	100	1	0.02015
6:89334002:T:G	50	100	0.99	0.1767
6:89334063:G:A	50	100	0.99	0.1253
6:89334154:C:T	50	100	0.99	0.1255
6:89334295:G:A	50	100	0.99	0.1678
6:89334597:G:A	50	98	1	0.04067
6:89335024:G:A	50	98	0.99	0.1678
6:89335107:A:G	50	100	0.96	0.03159
6:89335652:T:C	50	100	0.97	0.08243
6:89335718:C:T	50	100	1	0.01053
6:89335752:C:T	50	100	1	0.02505
6:89336302:G:T	50	100	0.99	0.1661
6:89336344:G:A	50	100	1	0.01216
6:89336452:C:A	50	98	0.99	0.2344
6:89336502:A:T	50	92	0.98	0.2269
6:89336505:T:A	50	100	0.94	0.061
6:89336556:C:T	50	100	1	0.01216
6:89336685:T:C	50	98	0.95	0.2282
6:89337294:G:A	50	98	0.98	0.3769
6:89337948:C:T	50	98	0.92	0.0305
6:89338394:T:C	50	100	0.97	0.08733
6:89338657:G:T	38	92.1	0.9	0.06427
6:89338672:T:G	49	89.8	0.98	0.2141
6:89338705:A:G	47	100	0.82	0.01779
6:89338814:T:C	50	96	0.89	0.0443
6:89338882:G:C	50	100	0.99	0.05882
6:89338890:A:C	50	94	0.94	0.2462
6:89338900:T:C	50	100	0.95	0.06137
6:89338945:A:G	50	98	0.69	0.02415
6:89339068:A:G	50	100	0.96	0.03595
6:89339391:C:T	50	100	1	0.02088
6:89339770:A:G	50	98	0.98	0.2558
6:89339894:T:C	50	100	1	0.01017
6:89339920:G:A	50	100	1	0.02614
6:89340513:A:G	50	96	0.94	0.05646
6:89340840:A:G	49	100	0.96	0.0443
6:89340932:C:T	47	100	0.96	0.03395
6:89340966:G:A	49	100	1	0.01017
6:89341445:T:C	50	100	0.91	0.02269
6:89342196:A:G	50	100	0.96	0.2048
6:89342885:G:A	50	100	0.97	0.3816
6:89342897:A:G	50	100	1	0.01307
6:89343370:G:C	50	100	1	0.02814
6:89343572:G:A	50	100	1	0.03922
6:89344433:C:T	50	100	1	0.01471
6:89344582:G:T	50	100	1	0.01452
6:89344850:C:G	50	100	1	0.06009
6:89345212:C:T	50	100	0.92	0.05683
6:89345499:G:A	50	100	0.98	0.1808
6:89345635:C:T	50	100	1	0.01652
6:89345726:A:G	50	100	0.98	0.3161
6:89345935:G:A	50	100	0.96	0.02814
6:89346157:G:A	50	100	0.95	0.03613
6:89346362:G:T	50	100	0.98	0.3845
6:89346365:G:A	50	100	1	0.02397
6:89346778:C:T	50	100	1	0.02741
6:89347424:C:T	50	100	0.93	0.02741
6:89348072:C:G	50	100	0.98	0.3833
6:89348364:T:C	50	100	0.99	0.02505
6:89348516:C:T	50	100	1	0.02723
6:89348686:C:G	50	100	0.95	0.01834
6:89348751:A:G	50	100	1	0.01906
6:89348950:C:T	50	100	0.98	0.384
6:89349290:G:A	50	100	1	0.03014
6:89349551:T:C	50	100	1	0.02397
6:89349917:A:G	50	100	1	0.01017
6:89350832:T:C	50	100	0.96	0.06881
6:89351020:C:T	50	98	0.97	0.06954
6:89351255:T:C	50	98	0.85	0.02433
6:89351510:T:G	50	100	1	0.02306
6:89352489:G:A	50	98	0.97	0.06663
6:89352892:C:T	50	100	1	0.02106
6:89354843:A:C	48	97.9	0.98	0.07553
6:89355359:C:T	50	98	0.99	0.1224
6:89355361:T:G	50	100	1	0.07444
6:89355388:T:A	50	100	1	0.07099
6:89355428:C:T	50	100	1	0.02233
6:89356459:A:T	48	100	0.97	0.02288
6:89356505:G:A	50	100	0.98	0.1231
6:89356652:C:T	50	100	1	0.07734
6:89356716:G:A	50	100	1	0.07444
6:89357183:A:G	50	100	0.99	0.3299
6:89357345:A:G	50	100	0.99	0.06137
6:89357353:T:C	50	98	0.94	0.03068
6:89357497:G:C	50	100	0.97	0.1042
6:89357514:T:C	50	100	1	0.1004
6:89357528:C:T	50	100	0.99	0.07734
6:89357560:G:C	50	100	0.99	0.0768
6:89357996:T:C	50	100	0.99	0.09241
6:89358739:G:A	50	100	0.99	0.4463
6:89359193:C:T	50	100	1	0.02033
6:89359245:A:G	50	100	1	0.07444
6:89360029:A:T	50	100	1	0.03123
6:89360109:G:A	50	100	1	0.07426
6:89360110:C:T	50	100	0.95	0.02796
6:89360175:G:A	49	100	1	0.1351
6:89360336:A:G	50	98	0.99	0.3045
6:89360348:A:T	50	100	1	0.07444
6:89360409:G:C	50	100	0.99	0.2832
6:89360420:T:C	50	100	1	0.07426
6:89360439:A:T	50	100	1	0.07444
6:89360684:A:G	50	100	1	0.02397
6:89360734:A:G	50	100	1	0.03849
6:89361076:T:C	50	100	1	0.07444
6:89361226:C:A	50	100	0.99	0.3112
6:89361272:A:G	50	100	1	0.0207
6:89361288:C:T	50	100	1	0.07444
6:89361482:T:C	50	100	0.99	0.3028
6:89361684:T:C	50	100	0.98	0.07335
6:89361687:G:A	50	100	1	0.07462
6:89361946:A:G	50	100	1	0.08824
6:89361963:G:C	50	94	0.9	0.03667
6:89362985:G:A	50	100	1	0.02941
6:89363188:G:T	50	100	1	0.02723
6:89363421:G:A	50	100	1	0.07444
6:89363700:G:T	50	100	1	0.1347
6:89364308:G:T	50	100	1	0.1309
6:89364379:C:T	50	100	0.86	0.01797
6:89365640:A:G	50	100	0.99	0.3099
6:89365928:G:C	50	100	1	0.07444
6:89365987:G:C	50	100	1	0.08733
6:89366077:A:C	50	100	1	0.07934
6:89366112:A:C	50	100	0.92	0.04121
6:89366388:C:T	50	100	1	0.05301
6:89366400:T:G	50	100	0.98	0.1011
6:89366665:C:T	50	100	0.99	0.2836
6:89366851:G:A	50	100	0.97	0.07444
6:89366915:A:G	50	100	1	0.07934
6:89366951:A:T	50	100	0.99	0.3008
6:89366966:G:A	49	100	0.9	0.04956
6:89367022:C:T	50	100	0.94	0.02033
6:89367265:C:T	50	100	0.9	0.04956
6:89367267:C:T	50	100	0.9	0.04956
6:89367274:G:T	50	100	1	0.1349
6:89367419:G:A	50	100	1	0.02033
6:89367712:G:A	50	100	0.99	0.06155
6:89367837:A:G	50	100	0.99	0.1095
6:89368320:G:A	50	100	1	0.02415
6:89368330:G:T	50	100	1	0.1104
6:89368617:G:C	50	100	0.91	0.01961
6:89368683:T:C	50	100	0.99	0.1465
6:89368815:G:A	50	100	1	0.1138
6:89369495:C:T	50	100	0.99	0.4245
6:89369827:T:C	50	100	1	0.1247
6:89370040:G:A	50	100	0.98	0.05392
6:89370409:A:C	50	100	1	0.1247
6:89370578:A:G	50	100	0.94	0.02015
6:89370671:C:A	50	100	1	0.08224
6:89371209:C:G	50	100	1	0.1347
6:89371411:C:T	50	100	0.99	0.2469
6:89372242:C:G	50	98	0.98	0.01924
6:89372271:G:A	50	100	0.97	0.04121
6:89373468:A:C	50	100	1	0.1247
6:89373672:C:T	50	100	1	0.1247
6:89373739:C:T	50	100	1	0.03105
6:89374590:C:T	50	100	1	0.1347
6:89374706:G:T	50	98	1	0.08224
6:89374905:T:G	50	100	0.98	0.07444
6:89376175:A:G	50	100	1	0.03486
6:89376234:C:T	50	100	1	0.07444
6:89376290:A:G	50	98	0.97	0.3261
6:89376312:T:C	49	95.9	0.94	0.07135
6:89376895:T:C	50	100	1	0.07444
6:89376935:C:T	50	100	1	0.1347
6:89377114:G:A	50	100	1	0.1251
6:89377217:G:T	50	100	0.93	0.04067
6:89377454:G:C	50	100	1	0.1351
6:89377625:G:A	50	100	0.98	0.05356
6:89377883:T:C	50	100	1	0.1251
6:89377931:T:C	50	100	1	0.254
6:89378092:C:T	50	100	1	0.313
6:89378240:A:T	50	98	0.99	0.3838
6:89378243:G:A	50	98	0.99	0.384
6:89378274:C:A	50	100	1	0.1354
6:89378595:C:T	50	100	1	0.03086
6:89378752:C:T	50	100	1	0.1249
6:89378844:A:G	50	100	1	0.1356
6:89379352:C:T	50	98	0.99	0.1265
6:89379632:C:T	50	100	0.98	0.0236
6:89379958:T:G	50	100	1	0.4208
6:89379980:G:A	50	100	0.99	0.09277
6:89380305:A:G	50	100	1	0.03032
6:89380506:A:G	50	100	1	0.1249
6:89380562:A:T	50	100	1	0.08224
6:89380645:A:T	50	100	1	0.1249
6:89380703:T:C	50	98	1	0.08224
6:89381402:G:C	50	100	1	0.3912
6:89381543:T:C	50	100	0.95	0.04503
6:89381728:G:C	50	100	0.97	0.04248
6:89382079:G:A	50	100	1	0.02197
6:89382498:T:C	50	100	1	0.3021
6:89383083:T:C	50	100	0.98	0.1327
6:89383750:C:T	50	98	1	0.07807
6:89383787:A:T	50	100	1	0.07444
6:89384341:G:A	50	100	1	0.03468
6:89385125:T:C	50	100	1	0.2829
6:89385638:G:A	50	100	1	0.07444
6:89385890:G:A	49	100	1	0.07444
6:89386254:A:G	50	100	0.99	0.1057
6:89387707:A:G	50	100	1	0.02941
6:89388666:G:C	50	100	1	0.07444
6:89389395:A:T	50	100	1	0.2756
6:89389487:C:T	50	100	1	0.02941
6:89389488:G:A	50	100	0.98	0.07353
6:89389496:C:T	50	100	0.94	0.06209
6:89389501:G:T	50	100	0.92	0.01235
6:89390796:G:A	50	100	1	0.07462
6:89390924:A:G	50	100	0.99	0.1053
6:89391293:A:G	50	100	1	0.3041
6:89391415:T:C	50	100	1	0.2825
6:89392231:T:C	50	100	0.92	0.02015
6:89392387:G:A	50	100	1	0.07462
6:89392480:G:A	49	98	1	0.3021
6:89392904:G:A	49	100	1	0.1173
6:89393151:T:G	50	100	1	0.3016
6:89394167:G:C	50	100	1	0.07444
6:89394398:A:G	50	100	1	0.309
6:89394676:C:T	50	100	1	0.2442
6:89395553:T:C	50	100	1	0.03813
6:89396616:G:A	50	100	1	0.03686
6:89396945:C:T	50	100	1	0.2442
6:89397001:G:A	50	100	1	0.1391
6:89397633:C:A	50	96	1	0.3408
6:89398221:A:G	50	100	1	0.05483
6:89398226:G:A	50	100	1	0.2442
6:89398329:T:C	50	100	1	0.02959
6:89398859:C:G	50	100	1	0.1391
6:89399655:C:T	50	100	1	0.2756
6:89399977:G:A	50	100	0.93	0.02124
6:89400409:A:T	50	98	0.84	0.01107
6:89401464:C:T	50	100	1	0.04938
6:89401681:A:C	50	100	1	0.02033
6:89402237:G:A	50	100	1	0.138
6:89402561:G:C	50	100	1	0.02941
6:89403167:C:A	50	100	1	0.03086
6:89403180:G:A	50	96	0.69	0.01198
6:89403306:A:G	50	100	1	0.1643
6:89403308:G:A	50	100	1	0.2446
6:89403311:G:A	50	100	1	0.1636
6:89403362:G:A	50	100	1	0.02033
6:89403538:C:T	50	100	1	0.3154
6:89403556:T:G	50	100	1	0.1623
6:89403700:T:C	50	100	1	0.03667
6:89403795:C:G	50	100	1	0.02687
6:89404409:C:T	50	100	1	0.02941
6:89404422:G:T	50	100	1	0.2758
6:89404897:C:T	50	100	1	0.1609
6:89404941:T:C	50	98	0.93	0.02669
6:89404955:G:C	50	100	0.99	0.1728
6:89404959:T:C	50	100	0.99	0.1496
6:89405083:G:C	50	100	0.98	0.1767
6:89405166:C:A	50	100	1	0.02179
6:89405374:A:G	50	100	0.92	0.01543
6:89405591:G:A	50	100	0.97	0.1019
6:89405752:C:T	50	98	0.99	0.1721
6:89406189:T:C	50	100	0.99	0.1026
6:89406199:G:T	50	100	0.99	0.03758
6:89406204:G:C	50	100	0.96	0.1019
6:89406267:A:G	50	100	0.99	0.1545
6:89406383:G:A	50	98	0.98	0.3137
6:89406425:C:T	50	98	0.99	0.1725
6:89406683:G:A	50	100	0.99	0.03631
6:89406911:C:G	50	100	0.98	0.1156
6:89407301:T:A	50	100	0.93	0.04503
6:89407499:A:G	50	98	0.97	0.3101
6:89408733:T:G	50	100	0.95	0.05465
6:89408852:A:C	50	100	0.94	0.07752
6:89409045:G:A	50	98	0.98	0.1552
6:89409135:T:C	50	98	0.92	0.04267
6:89409324:A:G	50	100	0.98	0.4274
6:89409418:G:A	50	98	0.92	0.04248
6:89411164:G:C	50	100	0.96	0.04267
6:89411272:A:C	50	98	0.98	0.38
6:89411370:C:T	50	100	0.95	0.07226
6:89411685:G:A	50	100	0.91	0.02088
6:89411718:C:T	50	100	0.96	0.01325
6:89412231:G:A	50	98	0.86	0.0443
6:89412638:G:C	50	84	0.88	0.4143
6:89412639:T:C	50	84	0.88	0.4145
6:89413148:C:G	50	94	0.85	0.1993
6:89413867:G:C	50	100	0.94	0.4486
6:89414202:C:G	50	100	0.99	0.1754
6:89414276:G:A	50	100	0.99	0.1759
6:89414481:A:T	50	100	0.99	0.1701
6:89414483:A:C	50	100	0.98	0.1694
6:89414698:C:A	50	100	0.99	0.01289
6:89414752:G:T	50	100	0.99	0.01289
6:89414916:C:T	50	98	0.99	0.1576
6:89414941:G:C	50	100	0.99	0.01289
6:89415671:C:A	50	100	0.92	0.02469
6:89416365:T:C	50	98	0.94	0.1719
6:89416436:C:G	50	100	0.99	0.2073
6:89416606:G:C	50	100	0.95	0.128
6:89417380:G:T	50	98	0.99	0.2104
6:89417671:C:T	50	98	0.99	0.2097
6:89417833:T:C	50	100	1	0.01725
6:89418429:A:T	50	100	1	0.01725
6:89419030:G:A	50	100	1	0.06009
6:89419059:C:T	50	100	0.98	0.1915
6:89419114:A:C	50	100	0.94	0.01779
6:89419221:G:A	50	100	1	0.03903
6:89419300:C:T	50	98	0.83	0.01162
6:89419440:G:A	50	100	0.91	0.01416
6:89419484:G:A	48	97.9	0.94	0.2558
6:89419809:A:C	50	100	0.99	0.01289
6:89419817:G:C	50	100	0.99	0.01289
6:89420146:T:A	50	100	1	0.06445
6:89420212:T:C	50	100	1	0.06445
6:89420434:C:T	50	100	1	0.01289
6:89420725:T:C	50	100	1	0.05102
6:89421208:T:G	50	100	0.99	0.1875
6:89421215:C:A	50	100	0.92	0.01289
6:89421254:C:A	50	100	0.93	0.01035
6:89421295:T:C	50	100	1	0.04158
6:89421437:A:C	50	100	1	0.2553
6:89421519:A:G	50	98	0.96	0.2558
6:89421655:T:C	50	100	1	0.1977
6:89422221:C:T	50	100	0.99	0.28
6:89422571:C:T	50	100	1	0.01289
6:89422800:C:T	49	100	1	0.01216
6:89423122:C:G	50	100	0.99	0.02669
6:89423160:A:G	50	100	1	0.1009
6:89423322:A:G	50	100	1	0.2999
6:89423405:A:G	50	100	1	0.187
6:89424067:G:A	50	100	1	0.05646
6:89424095:C:A	50	100	1	0.04248
6:89424381:A:G	50	100	1	0.01325
6:89424383:C:T	50	100	0.99	0.268
6:89424505:C:A	50	100	1	0.02215
6:89424541:G:A	50	100	1	0.01289
6:89426280:C:G	50	100	1	0.01289
6:89426452:T:C	50	98	0.98	0.2727
6:89426999:C:A	50	100	0.98	0.1772
6:89427318:C:T	50	100	0.94	0.01035
6:89427374:T:G	50	100	0.91	0.05211
6:89427462:A:G	50	100	0.96	0.03105
6:89427544:G:C	50	100	1	0.01325
6:89427753:T:G	50	100	0.95	0.01743
6:89427847:G:A	50	100	1	0.01289
6:89429083:T:C	50	100	1	0.01325
6:89429500:C:T	50	100	0.75	0.01471
6:89429814:T:C	50	100	0.98	0.254
6:89430739:G:A	50	100	1	0.03704
6:89430845:G:A	50	100	0.98	0.1774
6:89432091:T:C	50	100	1	0.01961
6:89432261:A:G	50	100	1	0.1013
6:89432374:G:A	50	100	0.97	0.1601
6:89432522:T:C	50	100	1	0.01761
6:89432903:C:T	50	100	1	0.05628
6:89432911:A:G	50	100	1	0.01961
6:89433075:G:C	50	100	0.64	0.01725
6:89433147:G:A	50	100	0.97	0.2052
6:89433215:G:A	50	100	0.99	0.01362
6:89433451:G:T	50	100	0.96	0.1409
6:89433792:C:T	50	100	1	0.07135
6:89434381:C:T	50	100	0.92	0.01434
6:89434482:G:A	50	100	0.97	0.03068
6:89434829:A:C	50	98	0.99	0.08333
6:89434885:C:G	50	96	0.99	0.08315
6:89434961:T:C	50	98	0.92	0.01471
6:89434979:T:A	50	100	0.99	0.08279
6:89435255:A:G	50	98	0.98	0.08279
6:89435387:A:T	50	100	0.98	0.2088
6:89435415:T:C	50	100	0.98	0.2092
6:89435901:G:C	50	100	0.99	0.1296
6:89436375:T:C	50	98	0.91	0.03667
6:89437044:G:T	50	100	1	0.02124
6:89437262:C:G	50	98	0.95	0.2186
6:89437407:A:G	50	100	1	0.1267
6:89437512:A:G	50	100	0.98	0.02288
6:89438552:G:T	50	100	1	0.1262
6:89439004:G:A	50	94	0.99	0.396
6:89439009:T:C	50	100	0.93	0.01943
6:89439115:T:C	50	98	0.99	0.06118
6:89439556:A:G	50	100	1	0.0728
6:89440561:G:A	50	98	0.99	0.05592
6:89440734:G:C	50	98	0.99	0.05646
6:89441181:C:T	50	100	1	0.1262
6:89441242:C:A	50	100	0.99	0.05719
6:89442038:G:A	50	100	0.95	0.09877
6:89444179:A:G	50	100	0.98	0.3054
6:89444312:C:T	50	100	0.99	0.05356
6:89444313:A:G	50	100	0.99	0.05356
6:89444400:A:G	50	100	0.99	0.05755
6:89444718:A:G	50	100	1	0.1267
6:89444742:C:T	50	100	0.99	0.3163
6:89444956:G:A	50	100	0.96	0.03758
6:89444996:A:G	50	98	0.98	0.2151
6:89445126:G:A	50	100	1	0.07262
6:89445134:A:G	50	98	0.98	0.4682
6:89445271:T:C	50	100	1	0.01525
6:89445417:C:T	50	100	0.86	0.01089
6:89446208:T:C	50	100	0.99	0.3544
6:89446229:A:G	50	100	0.98	0.4152
6:89446370:A:T	50	98	1	0.02342
6:89446876:C:T	50	100	1	0.04375
6:89447204:A:G	50	96	0.99	0.2148
6:89447685:G:C	50	100	0.99	0.4123
6:89447939:G:A	50	100	1	0.01598
6:89449193:A:G	50	100	1	0.02614
6:89449383:T:A	50	98	0.99	0.2979
6:89449631:A:G	50	96	0.99	0.2193
6:89450043:A:G	50	100	1	0.0728
6:89450064:C:T	50	100	1	0.01598
6:89450426:G:A	50	100	0.9	0.0305
6:89450816:A:C	50	100	1	0.02124
6:89450863:G:A	50	100	1	0.01598
6:89452461:A:G	50	98	1	0.2228
6:89453664:T:C	50	98	1	0.2433
6:89454242:T:A	50	100	1	0.1347
6:89454915:A:G	50	100	1	0.4406
6:89454943:C:T	50	98	1	0.2228
6:89455025:G:C	50	100	0.99	0.3232
6:89456700:G:A	50	100	1	0.1344
6:89456845:T:G	50	100	1	0.06118
6:89456889:A:G	50	100	1	0.3132
6:89457905:G:A	50	100	1	0.05683
6:89458035:T:C	50	100	0.96	0.01325
6:89458258:G:T	50	100	1	0.299
6:89459486:C:T	50	100	1	0.04666
6:89459778:C:G	50	100	1	0.04666
6:89460248:A:T	50	100	1	0.02433
6:89461270:A:G	50	100	0.99	0.2789
6:89461762:T:C	50	100	1	0.3244
6:89461819:T:C	50	100	1	0.2228
6:89461954:G:A	50	100	1	0.02415
6:89462242:T:A	50	88	0.81	0.06772
6:89463262:A:G	50	100	1	0.1387
6:89463702:C:G	50	100	1	0.4615
6:89464012:T:C	50	100	1	0.02269
6:89464390:T:G	50	100	1	0.2228
6:89464396:G:A	50	100	1	0.05683
6:89464522:A:G	50	100	0.91	0.01707
6:89464880:G:A	50	100	1	0.05773
6:89465573:G:A	50	100	1	0.2901
6:89465647:A:G	50	100	1	0.04539
6:89466214:T:C	50	100	1	0.01761
6:89466351:T:C	50	100	1	0.01162
6:89468090:G:A	50	100	0.98	0.1162
6:89468565:A:G	50	96	0.92	0.05882
6:89468628:C:T	46	100	1	0.07462
6:89468639:T:C	45	95.6	1	0.217
6:89468835:T:G	50	100	0.73	0.01452
6:89468937:A:G	50	100	1	0.3286
6:89469026:G:A	50	100	1	0.3076
6:89469057:C:G	50	100	1	0.05828
6:89469069:G:A	50	100	1	0.02124
6:89469098:C:T	50	100	1	0.05846
6:89469192:A:T	50	100	0.99	0.1443
6:89469767:A:G	50	100	1	0.05846
6:89469826:C:T	50	100	1	0.3016
6:89469865:C:T	50	100	1	0.01507
6:89469884:C:G	50	100	1	0.05864
6:89470100:T:A	50	100	1	0.05864
6:89470684:G:T	50	92	0.81	0.08043
6:89471080:A:G	49	98	1	0.217
6:89471295:G:A	50	100	1	0.06082
6:89472000:A:G	49	100	1	0.1336
6:89472401:G:A	50	100	1	0.07081
6:89473366:G:A	50	98	1	0.0748
6:89473670:G:A	50	100	1	0.1251
6:89473696:T:C	50	100	1	0.1251
6:89474489:C:T	50	100	1	0.05901
6:89476758:T:C	50	100	0.99	0.04702
6:89476784:C:A	50	100	0.97	0.1164
6:89477031:G:A	50	100	1	0.01253
6:89477254:T:G	50	100	1	0.05901
6:89477391:A:G	50	100	0.97	0.0216
6:89477498:A:G	50	100	1	0.061
6:89477510:A:G	50	100	1	0.061
6:89477599:A:G	50	100	1	0.0472
6:89477639:C:T	50	100	0.96	0.05265
6:89477816:T:C	50	100	1	0.05901
6:89478799:A:T	50	98	1	0.1071
6:89479553:A:G	50	100	1	0.3282
6:89479737:A:G	50	98	1	0.1158
6:89480133:G:A	50	100	1	0.01325
6:89480544:A:G	50	100	1	0.06082
6:89480600:C:T	50	100	1	0.02415
6:89480956:T:A	48	97.9	1	0.05937
6:89480958:G:A	50	98	1	0.05919
6:89481177:C:T	50	100	1	0.4395
6:89481182:A:C	50	100	1	0.08406
6:89481764:G:A	50	100	1	0.01398
6:89481783:T:C	50	100	1	0.06082
6:89481830:C:G	50	100	1	0.05882
6:89482393:T:C	50	100	0.98	0.1333
6:89482441:A:C	50	100	1	0.05882
6:89482549:T:G	50	100	1	0.05882
6:89482633:G:A	50	100	1	0.04866
6:89482657:T:C	50	100	1	0.1329
6:89483823:G:T	50	100	1	0.06082
6:89484179:G:C	50	100	1	0.1267
6:89484289:C:T	50	100	1	0.1253
6:89484309:G:A	49	100	1	0.02415
6:89484361:T:C	50	100	1	0.05882
6:89484664:A:C	50	100	1	0.05882
6:89484965:A:G	50	100	1	0.05882
6:89485582:T:C	50	100	0.97	0.4702
6:89485780:A:T	50	100	0.99	0.1432
6:89485945:C:T	50	100	1	0.06082
6:89486387:C:T	50	100	0.94	0.03504
6:89486631:A:G	50	100	1	0.02324
6:89486780:C:G	50	100	1	0.01452
6:89486989:A:G	50	100	0.97	0.05156
6:89487867:G:A	50	100	1	0.05138
6:89487884:T:A	50	100	1	0.01398
6:89488318:C:T	50	100	0.99	0.05283
6:89488530:A:C	50	100	0.99	0.05029
6:89488609:G:A	50	100	0.97	0.06082
6:89490064:T:C	50	100	1	0.07044
6:89490294:C:T	50	100	1	0.08424
6:89490358:T:C	50	100	0.99	0.3284
6:89490500:T:C	50	100	1	0.06082
6:89491395:C:G	50	100	1	0.05882
6:89491637:A:G	50	100	1	0.06118
6:89492155:G:A	50	100	1	0.06082
6:89492312:C:T	50	100	1	0.4604
6:89492658:G:A	50	100	0.99	0.1438
6:89492674:G:A	50	100	1	0.06082
6:89492732:T:C	50	100	1	0.06082
6:89493365:G:A	50	100	1	0.01452
6:89493528:G:A	50	100	0.99	0.217
6:89494434:C:G	50	100	0.98	0.345
6:89495000:C:T	50	100	0.99	0.2146
6:89495199:C:T	50	100	0.98	0.1282
6:89495202:C:T	50	100	0.99	0.4428
6:89495429:C:G	50	100	0.99	0.3315
6:89495922:G:C	50	100	1	0.05447
6:89496523:A:T	50	100	0.88	0.02505
6:89496527:T:A	50	98	0.99	0.1556
6:89496637:C:T	50	100	1	0.01525
6:89496828:G:A	50	100	1	0.06046
6:89497581:T:C	50	100	1	0.4149
6:89498401:C:A	50	100	1	0.3827
6:89498526:A:T	50	96	0.89	0.1206
6:89498528:T:A	50	100	0.97	0.3624
6:89498546:C:T	50	100	0.99	0.3397
6:89500713:G:A	50	100	1	0.01525
6:89501956:C:A	50	100	1	0.01943
6:89502476:G:A	50	100	1	0.3489
6:89502527:G:A	50	100	0.94	0.01961
6:89503018:G:A	50	100	1	0.06155
6:89503762:G:A	50	100	1	0.01434
6:89503779:C:A	50	100	0.94	0.0207
6:89503946:A:G	50	100	0.99	0.3426
6:89504206:G:A	50	100	0.96	0.01906
6:89505722:G:A	50	100	0.98	0.2171
6:89506376:G:A	50	100	0.92	0.05338
6:89506590:C:T	50	100	1	0.06064
6:89507748:T:C	50	100	0.99	0.3442
6:89508167:G:A	50	100	1	0.0158
6:89508387:C:A	50	100	0.99	0.4719
6:89508761:G:A	50	100	1	0.01035
6:89508968:G:A	50	100	1	0.01017
6:89509662:G:A	50	100	1	0.01979
6:89510950:T:C	50	100	0.99	0.3626
6:89511452:A:G	50	100	1	0.124
6:89512388:A:T	50	100	1	0.08479
6:89512914:T:C	50	100	1	0.05519
6:89513448:T:G	50	100	1	0.02397
6:89517490:T:G	50	100	0.99	0.04757
6:89517807:G:C	50	100	1	0.01017
6:89518174:G:A	50	100	1	0.1242
6:89518779:A:G	50	100	1	0.1244
6:89519146:G:A	50	100	1	0.01961
6:89519471:G:T	50	100	1	0.05447
6:89520756:G:A	50	100	1	0.06082
6:89521936:G:A	50	98	1	0.4147
6:89522238:A:G	50	100	1	0.061
6:89522308:G:C	50	100	1	0.01452
6:89522564:G:T	50	100	0.8	0.01162
6:89523976:A:C	50	100	1	0.1247
6:89524076:G:A	50	100	1	0.02088
6:89524162:T:A	50	100	0.99	0.3322
6:89524388:C:T	50	100	1	0.01852
6:89524912:A:G	49	100	0.98	0.01344
6:89524935:G:A	49	100	1	0.07153
6:89525470:C:T	50	100	0.99	0.03341
6:89525833:C:G	50	100	1	0.1244
6:89526921:A:G	50	100	1	0.01997
6:89526953:C:T	49	100	1	0.02415
6:89529019:A:G	50	100	0.99	0.3342
6:89529179:C:T	50	100	1	0.06028
6:89531167:C:T	50	98	1	0.1282
6:89531312:G:A	50	100	1	0.05156
6:89531477:T:C	50	100	1	0.0207
6:89533127:G:A	49	100	0.99	0.2128
6:89533350:A:G	50	100	1	0.01598
6:89534124:G:A	50	100	1	0.1222
6:89534516:G:A	50	100	0.99	0.3301
6:89536087:G:A	50	100	0.98	0.01979
6:89536783:T:C	50	100	1	0.01271
6:89537018:C:T	50	98	1	0.4112
6:89537322:T:A	50	100	0.99	0.02324
6:89537896:A:G	50	100	0.99	0.3938
6:89537992:C:G	50	100	1	0.06082
6:89538638:C:T	50	100	1	0.1167
6:89539023:A:G	50	100	0.99	0.3455
6:89539382:T:C	50	100	0.96	0.02179
6:89539426:A:T	50	100	0.99	0.2117
6:89539705:G:A	50	100	0.85	0.01107
6:89539788:A:G	50	100	1	0.3273
6:89539796:A:G	50	100	1	0.1182
6:89540085:A:G	50	100	1	0.07171
6:89540350:C:T	50	100	1	0.05519
6:89540793:T:C	50	100	1	0.01017
6:89541192:A:G	50	100	1	0.01507
6:89541193:C:T	50	100	1	0.0207
6:89542238:T:C	50	100	1	0.02977
6:89542311:A:G	50	100	1	0.1309
6:89543052:G:A	50	100	1	0.02088
6:89543205:T:C	50	100	1	0.01017
6:89543297:G:A	50	98	0.99	0.03758
6:89543637:A:G	50	100	1	0.09786
6:89543650:G:A	50	100	1	0.01017
6:89543802:A:G	50	100	1	0.1296
6:89543910:A:G	50	100	1	0.4105
6:89544148:G:C	50	98	1	0.2685
6:89544442:A:G	50	94	0.99	0.1676
6:89544451:C:T	50	100	1	0.01852
6:89544527:G:A	50	98	0.94	0.05138
6:89544924:A:C	50	100	0.99	0.3586
6:89545056:A:G	50	100	0.95	0.02542
6:89545069:A:C	50	100	1	0.01398
6:89545191:C:T	49	98	1	0.4078
6:89545269:C:T	50	100	1	0.05519
6:89546251:A:C	50	100	1	0.4459
6:89547200:G:C	50	100	0.94	0.01561
6:89547215:T:C	50	100	1	0.2248
6:89547872:G:A	50	100	1	0.2246
6:89549339:T:G	50	100	1	0.4292
6:89549396:C:T	50	100	1	0.01997
6:89549423:G:A	50	100	1	0.4294
6:89549907:T:A	50	100	1	0.05556
6:89549922:G:A	50	94	0.97	0.234
6:89549979:C:T	50	100	1	0.04847
6:89550392:A:G	50	100	1	0.1358
6:89550684:G:A	50	100	1	0.01071
6:89550934:C:T	50	100	0.98	0.1233
6:89551169:G:T	50	100	1	0.1843
6:89551259:G:A	50	98	1	0.1167
6:89551396:A:G	50	98	0.97	0.08969
6:89551442:C:T	50	98	1	0.1284
6:89551902:C:T	50	100	1	0.1233
6:89552180:T:C	50	98	0.99	0.1981
6:89552622:T:C	50	100	1	0.1336
6:89553114:A:T	50	100	1	0.05265
6:89554017:G:T	50	100	1	0.01325
6:89554119:C:T	50	100	1	0.05519
6:89555946:G:A	50	100	1	0.1229
6:89556094:G:A	50	100	0.99	0.1836
6:89558703:C:A	50	100	1	0.06046
6:89559644:C:G	50	100	1	0.1285
6:89560608:C:T	50	100	1	0.04884
6:89561097:C:T	50	100	1	0.2131
6:89561768:T:A	50	100	0.99	0.08079
6:89562839:T:C	50	100	1	0.05265
6:89563173:A:G	50	100	0.96	0.02197
6:89565541:G:A	50	100	1	0.01616
6:89565774:T:C	50	100	1	0.08079
6:89567529:C:G	50	100	1	0.01289
6:89567886:G:A	50	100	1	0.05537
6:89568488:A:T	50	100	1	0.2041
6:89568618:A:T	50	100	0.97	0.01216
6:89568789:C:T	50	100	1	0.01725
6:89569200:C:T	50	100	0.99	0.01216
6:89569768:A:G	50	100	1	0.08061
6:89570212:C:G	50	100	1	0.05265
6:89570363:T:C	50	100	1	0.05574
6:89570728:C:A	50	100	1	0.2039
6:89571196:T:C	50	98	1	0.4072
6:89571683:G:A	50	100	1	0.2836
6:89571722:G:A	50	100	1	0.2836
6:89571767:C:T	50	100	1	0.01997
6:89572141:A:G	50	98	1	0.4272
6:89572174:A:G	50	100	1	0.01071
6:89572215:G:A	50	100	1	0.1204
6:89572237:T:C	50	98	0.97	0.2121
6:89572658:A:G	50	98	1	0.4412
6:89573029:C:T	50	100	1	0.2918
6:89573217:A:G	50	98	1	0.4412
6:89573365:T:C	50	100	1	0.3166
6:89573518:T:C	50	100	1	0.2371
6:89573556:C:T	50	100	1	0.05973
6:89573638:A:C	50	100	1	0.02397
6:89573748:G:A	49	100	1	0.2291
6:89573970:A:G	50	100	1	0.06173
6:89574145:A:T	50	100	1	0.2958
6:89574417:C:T	50	100	1	0.2958
6:89574610:T:G	50	100	1	0.1206
6:89574728:C:A	50	100	1	0.2958
6:89575016:T:C	50	100	1	0.05574
6:89575267:G:C	50	100	1	0.4205
6:89575643:A:G	50	100	1	0.429
6:89575869:C:A	50	100	1	0.3103
6:89576206:C:T	50	100	1	0.295
6:89576502:A:G	50	100	1	0.437
6:89576947:T:C	50	100	0.96	0.01216
6:89577520:A:G	50	100	1	0.437
6:89577612:G:A	50	100	0.99	0.4365
6:89577878:C:T	50	100	1	0.05592
6:89578284:T:C	42	92.9	0.98	0.2518
6:89578599:T:C	50	100	0.88	0.0216
6:89578844:T:C	50	96	0.9	0.07444
6:89579190:A:T	50	100	1	0.01743
6:89579268:C:T	50	98	0.97	0.1805
6:89580040:G:C	50	100	0.98	0.1235
6:89580197:G:C	50	100	0.97	0.01906
6:89580277:G:A	50	100	0.99	0.06772
6:89580598:C:G	50	100	1	0.01344
6:89580950:A:G	50	100	0.98	0.01906
6:89581017:C:G	50	98	0.98	0.1118
6:89581309:A:G	50	100	0.94	0.03558
6:89581857:C:G	50	100	0.94	0.03613
6:89582473:G:A	50	100	0.99	0.01997
6:89582493:G:A	49	98	0.98	0.0512
6:89582647:C:A	50	100	0.99	0.09641
6:89583949:G:A	50	100	0.95	0.01198
6:89584369:T:C	50	98	0.98	0.2515
6:89584525:A:T	50	100	0.99	0.1209
6:89584790:G:C	50	100	1	0.01906
6:89584851:C:T	50	100	0.95	0.02887
6:89585631:A:G	50	100	0.99	0.1227
6:89585702:G:A	50	100	1	0.01906
6:89586463:C:T	50	100	1	0.01888
6:89586691:G:A	50	98	0.98	0.03068
6:89586869:A:G	50	100	1	0.4069
6:89586929:T:C	50	100	0.93	0.02487
6:89586961:G:T	50	100	1	0.01888
6:89586981:G:A	50	100	0.99	0.3115
6:89587008:G:A	50	100	1	0.07643
6:89587092:A:G	50	100	0.99	0.1225
6:89587169:C:T	50	98	0.99	0.3114
6:89587485:C:T	49	100	1	0.1189
6:89587671:C:T	50	100	0.95	0.01979
6:89587798:T:G	50	100	0.97	0.03431
6:89587884:T:C	50	100	0.99	0.118
6:89588128:A:G	50	100	0.99	0.1186
6:89588189:C:A	50	100	1	0.1621
6:89588563:C:T	50	100	0.99	0.07099
6:89588652:T:G	50	100	1	0.2297
6:89589491:T:C	50	100	0.98	0.03032
6:89590160:G:C	50	100	1	0.3956
6:89590291:T:G	50	98	1	0.3956
6:89590998:C:T	50	98	1	0.1269
6:89591122:A:G	50	100	1	0.4328
6:89591123:G:A	50	100	1	0.4328
6:89591471:G:A	50	100	0.97	0.0345
6:89591846:T:C	50	98	1	0.2331
6:89592315:G:C	50	100	1	0.01906
6:89593081:T:C	50	100	1	0.01344
6:89594041:G:A	50	100	1	0.2373
6:89595070:A:G	50	100	1	0.2362
6:89595385:C:T	50	98	0.94	0.05029
6:89596356:T:C	50	100	0.95	0.01071
6:89597105:C:T	50	100	0.97	0.03086
6:89597654:G:A	50	100	1	0.3998
6:89597831:A:C	50	100	1	0.3952
6:89597984:G:A	50	100	1	0.4023
6:89598034:G:T	50	100	0.99	0.05047
6:89598266:C:T	50	98	1	0.4027
6:89598507:T:G	50	100	1	0.3952
6:89598642:G:A	50	100	1	0.01525
6:89598947:C:G	50	100	1	0.2057
6:89599162:C:T	50	100	0.93	0.01979
6:89600125:C:T	50	98	0.98	0.3355
6:89600626:T:C	50	96	1	0.4036
6:89600637:G:T	50	98	1	0.402
6:89600727:C:T	50	100	0.99	0.05102
6:89600865:A:G	50	100	0.99	0.07843
6:89601247:T:C	50	98	0.99	0.2313
6:89601494:C:T	50	100	1	0.276
6:89601823:C:T	50	100	1	0.03123
6:89601914:C:G	50	100	1	0.4101
6:89603144:C:T	50	100	1	0.06808
6:89603251:T:G	50	100	1	0.03195
6:89604155:C:T	50	100	1	0.07716
6:89604218:C:A	50	100	1	0.06808
6:89604315:C:T	50	100	1	0.01888
6:89604353:T:A	50	98	1	0.4107
6:89605030:A:C	50	100	1	0.2052
6:89605060:C:T	50	98	0.99	0.2404
6:89605124:C:T	50	100	0.94	0.0236
6:89605198:A:G	50	98	1	0.4775
6:89605330:T:C	50	98	1	0.4096
6:89606052:C:G	50	100	0.98	0.04267
6:89606070:A:G	50	100	1	0.205
6:89606234:A:G	50	100	0.99	0.02778
6:89606301:T:C	50	98	0.99	0.4094
6:89606459:C:T	50	98	0.99	0.4855
6:89606863:G:A	49	100	1	0.01888
6:89607084:C:T	50	100	1	0.01561
6:89607424:A:G	50	100	0.96	0.0256
6:89607544:A:G	50	100	1	0.0187
6:89607616:G:A	50	100	0.99	0.2062
6:89607652:A:C	50	100	0.99	0.01216
6:89608006:C:T	44	93.2	0.75	0.08152
6:89608891:T:C	50	100	0.97	0.2055
6:89608905:T:C	50	100	0.99	0.2053
6:89609103:C:T	50	100	1	0.02233
6:89609591:C:T	50	100	1	0.01906
6:89609997:C:T	50	100	0.93	0.0394
6:89610539:C:T	50	100	0.99	0.2068
6:89611427:C:T	50	100	1	0.3299
6:89611439:C:T	50	100	0.96	0.06899
6:89611477:C:T	50	100	0.99	0.2066
6:89611690:C:T	50	100	0.99	0.2985
6:89611826:C:T	50	100	0.97	0.1215
6:89611903:A:C	50	100	0.93	0.01362
6:89612017:C:A	50	100	0.99	0.2288
6:89612236:G:A	50	98	0.98	0.3052
6:89612518:A:G	50	100	0.97	0.07062
6:89612788:C:T	50	98	0.94	0.1131
6:89612854:C:T	50	100	0.97	0.2206
6:89613203:A:G	50	98	0.94	0.2841
6:89613206:C:G	50	98	0.96	0.04412
6:89613420:G:T	50	100	1	0.07716
6:89613905:T:C	50	100	1	0.2308
6:89613944:G:A	50	100	1	0.01325
6:89614195:C:T	50	98	0.96	0.01235
6:89614620:T:C	50	100	1	0.04775
6:89615130:A:G	50	100	0.99	0.2311
6:89615306:G:C	50	100	0.99	0.1071
6:89616641:C:T	50	100	1	0.1979
6:89616752:C:T	50	100	0.98	0.09822
6:89617156:G:A	50	100	1	0.02033
6:89617666:A:G	50	100	0.98	0.2302
6:89618154:G:A	50	100	0.99	0.3043
6:89618237:C:T	50	100	0.94	0.01071
6:89618533:G:A	50	100	0.99	0.07952
6:89618545:A:G	50	100	0.98	0.05065
6:89618973:A:T	50	100	1	0.0768
6:89620176:C:G	50	100	0.99	0.3043
6:89620534:G:T	50	100	0.98	0.02814
6:89620549:G:C	50	100	1	0.1097
6:89620738:C:T	50	100	0.97	0.07934
6:89620880:A:G	50	100	0.99	0.06445
6:89621201:C:T	50	100	1	0.02033
6:89622657:G:A	50	100	1	0.02832
6:89623239:A:G	50	98	0.92	0.1249
6:89623332:C:T	50	100	0.96	0.0659
6:89623339:T:A	50	96	0.98	0.457
6:89623880:A:G	49	100	0.97	0.1082
6:89624090:A:G	50	100	0.95	0.08097
6:89624382:T:C	50	100	1	0.1126
6:89625421:T:G	50	100	0.99	0.156
6:89625779:C:T	50	100	0.95	0.06028
6:89626750:A:G	50	100	1	0.2277
6:89626958:A:C	50	100	0.64	0.01162
6:89627914:C:T	50	100	0.97	0.1516
6:89628094:A:G	50	100	0.98	0.08715
6:89628777:C:A	50	96	0.98	0.1431
6:89628793:A:C	50	98	0.96	0.1567
6:89629009:A:G	50	100	0.99	0.1387
6:89629144:C:T	50	100	0.99	0.1587
6:89630557:G:A	50	98	1	0.3829
6:89630727:C:T	50	100	1	0.07625
6:89631015:G:A	50	100	1	0.1512
6:89631888:A:G	50	100	1	0.4729
6:89632330:T:G	50	100	1	0.1382
6:89633968:C:A	50	100	1	0.07462
6:89634411:T:A	50	100	1	0.01797
6:89634437:C:A	50	100	1	0.2776
6:89634581:C:T	50	100	0.98	0.15310000000000001
6:89635150:C:G	50	100	1	0.232
6:89635817:T:C	50	100	1	0.08261
6:89635979:C:G	50	100	1	0.08279
6:89636884:C:T	50	100	1	0.2785
6:89637580:A:C	50	100	1	0.132
6:89637730:T:C	50	100	1	0.01797
6:89637792:T:C	50	100	1	0.1318
6:89638301:A:G	50	100	1	0.01797
6:89638688:G:T	50	98	0.88	0.06209
6:89638800:G:A	50	98	0.9	0.06209
6:89639001:C:T	50	100	1	0.1215
6:89639401:A:G	50	100	1	0.01797
6:89639494:T:G	50	100	1	0.1313
6:89640164:T:C	50	100	1	0.05882
6:89640503:G:C	50	98	0.94	0.04593
6:89640895:A:G	46	97.8	0.98	0.08769
6:89641370:C:G	50	100	1	0.1046
6:89641853:T:G	50	100	1	0.05211
6:89642517:A:T	50	100	1	0.1347
6:89643143:G:A	50	100	1	0.08715
6:89643664:T:G	50	100	0.96	0.01107
6:89645471:T:A	49	100	1	0.02996
6:89647499:G:A	50	100	1	0.1333
6:89649668:G:C	50	100	1	0.07407
6:89650627:G:A	50	100	1	0.1333
6:89650687:C:T	50	100	1	0.08733
6:89651038:A:G	50	100	1	0.1329
6:89651256:C:T	50	100	1	0.282
6:89651311:C:G	50	100	0.95	0.02778
6:89651498:C:T	50	100	0.98	0.02378
6:89651573:G:A	50	100	0.99	0.1327
6:89651813:G:A	50	100	0.99	0.1057
6:89651870:T:C	50	100	1	0.07734
6:89651904:G:A	50	100	1	0.1327
6:89652092:G:A	50	100	1	0.1353
6:89652371:T:G	50	100	1	0.1534
6:89653064:A:C	50	100	1	0.2647
6:89654130:G:A	50	100	1	0.08606
6:89654525:C:A	50	100	1	0.2711
6:89654843:C:T	50	100	1	0.152
6:89655630:T:C	50	100	1	0.08751
6:89655633:T:C	50	100	0.97	0.01107
6:89656134:C:T	50	100	1	0.08751
6:89656517:G:A	50	94	0.98	0.3724
6:89656588:A:C	50	98	1	0.1445
6:89658661:G:A	50	100	1	0.08769
6:89659273:C:T	50	100	1	0.1353
6:89660221:T:G	50	100	1	0.1525
6:89660234:G:A	50	100	0.97	0.01253
6:89660490:G:T	50	100	0.96	0.01325
6:89660754:A:G	50	100	1	0.08606
6:89661191:C:T	50	100	1	0.05919
6:89661246:G:A	50	100	1	0.01634
6:89661483:G:A	50	100	1	0.2734
6:89661985:G:A	50	100	1	0.1354
6:89662037:G:C	50	100	1	0.05919
6:89662267:C:T	50	100	1	0.3693
6:89662409:A:G	50	100	1	0.07734
6:89662855:A:C	50	100	1	0.07752
6:89663695:G:A	50	100	0.95	0.01107
6:89663859:G:A	50	100	1	0.09804
6:89664564:A:G	50	100	1	0.04902
6:89664737:A:G	49	100	1	0.07734
6:89665458:C:T	50	100	1	0.08769
6:89665946:A:G	50	100	0.99	0.05392
6:89666805:C:G	50	100	1	0.08152
6:89667069:A:G	50	100	0.95	0.01107
6:89667171:T:C	50	100	1	0.05919
6:89667175:G:T	50	100	1	0.1373
6:89667521:A:T	50	100	1	0.1284
6:89667667:T:C	50	100	1	0.1414
6:89669017:T:A	50	100	1	0.1518
6:89669037:C:T	50	100	0.99	0.0138
6:89669089:C:T	50	100	1	0.2727
6:89669211:C:T	50	100	1	0.2725
6:89669216:C:A	50	100	1	0.1521
6:89669592:T:C	50	100	1	0.08751
6:89669621:A:G	50	100	1	0.366
6:89670041:A:G	50	100	1	0.3604
6:89670166:A:T	22	86.4	0.81	0.02778
6:89670286:T:C	50	100	1	0.06445
6:89671609:A:C	50	98	1	0.4784
6:89671778:C:A	50	100	1	0.06627
6:89672130:A:G	50	100	1	0.07407
6:89672431:C:A	50	100	1	0.08025
6:89673950:C:G	50	100	1	0.06282
6:89674151:G:A	50	100	0.99	0.04956
6:89674555:T:C	50	100	1	0.0492
6:89675121:G:C	50	100	1	0.1265
6:89675276:G:A	50	100	0.93	0.03776
6:89676035:A:G	50	100	1	0.1351
6:89676361:T:C	50	100	1	0.1309
6:89677397:C:T	50	100	1	0.08751
6:89677470:T:C	50	100	1	0.01797
6:89677514:C:T	50	100	1	0.1863
6:89677610:C:T	50	100	1	0.02124
6:89678002:G:A	50	100	1	0.1543
6:89679998:C:A	50	100	1	0.138
6:89680514:T:C	50	100	1	0.08751
6:89680724:C:A	50	98	1	0.3613
6:89680833:A:G	50	100	1	0.04938
6:89681481:A:G	50	100	1	0.3693
6:89681581:T:C	50	100	1	0.04902
6:89682447:G:A	50	100	1	0.08533
6:89682876:G:T	50	100	1	0.3606
6:89683764:G:A	50	98	1	0.07734
6:89684132:A:G	50	100	1	0.04902
6:89684235:C:T	50	100	1	0.191
6:89685297:T:C	50	100	1	0.07825
6:89686651:A:G	50	100	1	0.1365
6:89687413:G:C	50	100	1	0.08751
6:89688478:T:C	50	100	1	0.1058
6:89689184:G:A	50	100	1	0.08751
6:89689514:C:G	50	100	1	0.07389
6:89690539:T:C	50	100	1	0.04975
6:89690573:C:T	50	100	1	0.1848
6:89691161:T:C	50	100	1	0.02324
6:89692763:G:A	50	100	0.99	0.3682
6:89693121:C:G	50	100	1	0.2228
6:89693647:C:T	50	100	1	0.1342
6:89693728:A:C	50	100	0.99	0.1344
6:89693887:C:T	50	96	1	0.1362
6:89695587:T:A	50	100	1	0.07371
6:89696120:T:A	50	100	1	0.01053
6:89696274:C:G	50	100	1	0.2798
6:89696848:G:C	50	100	1	0.1066
6:89697515:T:C	50	100	1	0.2251
6:89697862:G:A	50	96	0.94	0.04103
6:89697909:A:G	50	100	1	0.1344
6:89698385:A:G	50	100	0.97	0.08842
6:89698870:A:G	50	100	1	0.1365
6:89699023:C:T	50	100	0.98	0.06881
6:89702471:T:G	50	100	1	0.04902
6:89702898:T:G	50	100	0.91	0.02796
6:89703814:A:C	50	100	1	0.1344
6:89704092:A:G	50	98	1	0.1344
6:89704189:T:A	50	100	0.94	0.04902
6:89704689:C:T	50	100	0.97	0.05574
6:89704887:A:G	50	100	0.81	0.01162
6:89706045:A:G	50	100	1	0.1088
6:89706287:T:G	50	100	1	0.1636
6:89707243:G:C	50	100	0.89	0.01107
6:89707731:A:C	50	100	1	0.1365
6:89708357:G:A	50	100	0.99	0.04975
6:89708543:C:T	50	100	1	0.1344
6:89708612:A:G	50	100	1	0.08842
6:89709743:T:C	50	100	1	0.07407
6:89709837:C:G	50	100	0.9	0.04466
6:89710013:C:A	50	100	1	0.1256
6:89710471:A:C	50	100	1	0.08751
6:89711013:T:A	50	100	0.97	0.01997
6:89711534:C:T	50	100	0.86	0.01543
6:89711693:C:A	50	100	1	0.08751
6:89712431:T:C	50	100	1	0.01725
6:89712908:G:C	50	100	1	0.1345
6:89714759:A:G	50	100	1	0.05919
6:89715324:C:T	50	100	1	0.07734
6:89715671:G:A	50	100	0.99	0.02415
6:89715929:T:C	50	100	1	0.2255
6:89716104:C:T	50	100	1	0.1638
6:89716105:A:G	50	100	1	0.1345
6:89716479:C:T	50	100	1	0.07171
6:89716551:C:T	50	100	1	0.1367
6:89716567:C:A	50	100	0.98	0.02415
6:89716938:A:G	50	100	1	0.1634
6:89717928:G:T	50	100	1	0.04357
6:89718189:C:A	50	100	0.99	0.104
6:89719249:G:A	50	100	1	0.1369
6:89719576:G:A	50	100	0.93	0.01198
6:89719620:T:C	50	100	0.99	0.04975
6:89719763:T:C	50	100	1	0.04902
6:89720032:A:T	50	100	0.98	0.06845
6:89720606:C:T	50	100	0.97	0.06572
6:89720874:T:C	50	100	1	0.08751
6:89721073:G:C	50	100	1	0.07752
6:89722103:C:T	50	100	1	0.1369
6:89722499:C:G	50	100	0.88	0.01289
6:89722630:T:C	50	100	1	0.04357
6:89722865:A:T	50	92	0.96	0.2364
6:89722885:T:C	50	100	0.95	0.01198
6:89722902:A:G	50	100	1	0.1643
6:89722943:C:T	50	100	1	0.1367
6:89724290:C:T	50	100	1	0.01216
6:89724345:C:T	50	100	1	0.01452
6:89724870:T:A	50	100	1	0.01743
6:89726148:A:G	50	100	1	0.01144
6:89726282:G:A	50	100	1	0.47
6:89726600:A:G	50	100	1	0.1365
6:89726678:G:A	50	100	1	0.03214
6:89726788:C:T	50	100	1	0.1369
6:89727158:A:C	50	100	1	0.1365
6:89727224:A:G	50	100	1	0.1373
6:89727445:A:G	50	100	0.99	0.102
6:89727827:C:T	50	100	1	0.08551
6:89727980:G:A	50	100	1	0.1367
6:89728235:A:T	48	100	1	0.1636
6:89728912:G:T	50	100	0.96	0.0443
6:89729445:T:C	50	100	1	0.07734
6:89729553:C:T	50	100	1	0.07734
6:89731009:G:T	50	100	1	0.01053
6:89731745:C:T	50	100	0.99	0.08642
6:89732094:G:T	50	100	1	0.1634
6:89732132:A:G	50	100	1	0.1369
6:89732212:C:T	50	100	1	0.104
6:89732400:T:C	50	100	1	0.1344
6:89733720:T:C	50	100	1	0.3656
6:89734023:G:A	50	100	0.99	0.02397
6:89734690:C:G	30	100	0.86	0.07571
6:89735016:A:G	50	100	1	0.1249
6:89735139:C:T	50	100	1	0.1342
6:89735190:T:C	50	100	1	0.3985
6:89735328:G:A	50	100	0.98	0.04956
6:89735449:T:C	50	100	1	0.06935
6:89735674:T:C	50	100	1	0.07734
6:89735875:C:T	50	100	0.96	0.06572
6:89736034:T:G	50	100	1	0.1365
6:89736955:A:G	50	100	1	0.1659
6:89737507:C:T	50	100	1	0.08751
6:89738205:C:T	50	100	1	0.07734
6:89738373:C:T	50	100	1	0.1347
6:89738766:C:T	50	100	0.93	0.02778
6:89739181:C:T	50	100	1	0.1371
6:89739996:G:A	50	100	0.97	0.01997
6:89740382:A:C	50	100	0.87	0.01253
6:89740416:A:G	50	100	1	0.4691
6:89740900:C:T	50	100	0.99	0.1173
6:89740908:G:C	50	100	0.99	0.01634
6:89742133:A:C	50	100	1	0.1345
6:89742149:A:C	50	100	0.99	0.1354
6:89742188:G:A	50	100	1	0.1369
6:89742612:A:T	50	100	1	0.1369
6:89743146:G:A	50	100	0.97	0.05338
6:89743529:T:C	50	100	1	0.366
6:89743544:A:G	50	100	1	0.1369
6:89744445:T:C	50	100	1	0.1345
6:89744701:C:T	50	100	0.99	0.2774
6:89744925:A:C	50	100	1	0.1369
6:89745365:A:G	50	100	0.99	0.07407
6:89745710:T:C	50	100	0.99	0.2275
6:89745857:A:T	50	100	0.99	0.136
6:89746947:C:G	50	100	0.99	0.1042
6:89747619:T:C	50	98	0.83	0.01943
6:89747641:C:T	50	98	1	0.02487
6:89747804:C:T	50	100	0.95	0.05882
6:89747805:C:G	50	100	0.96	0.05882
6:89747808:A:G	50	100	0.95	0.05882
6:89748101:C:T	50	100	0.98	0.07607
6:89748490:T:C	50	100	1	0.07789
6:89748881:G:A	50	100	1	0.1629
6:89749392:G:T	50	100	0.88	0.01489
6:89749735:G:A	50	100	1	0.1436
6:89750885:G:A	50	100	1	0.08678
6:89750940:G:A	50	100	1	0.4027
6:89750989:T:C	50	100	1	0.1158
6:89751404:G:A	50	100	1	0.1629
6:89751706:A:G	50	100	1	0.4631
6:89752051:T:C	50	100	0.99	0.118
6:89752398:C:G	50	100	1	0.1064
6:89752799:A:C	50	98	1	0.01761
6:89752852:C:T	50	100	0.98	0.05029
6:89753089:T:C	50	100	0.86	0.01126
6:89753122:G:C	50	100	1	0.1438
6:89754574:A:T	50	100	1	0.04339
6:89754668:G:C	50	100	0.97	0.01997
6:89755281:A:T	50	100	1	0.1436
6:89755497:A:C	50	100	0.98	0.0138
6:89755519:A:T	50	100	1	0.4029
6:89755907:T:G	50	100	1	0.3155
6:89756402:T:C	50	100	1	0.1066
6:89756632:A:G	50	100	1	0.0325
6:89756645:G:A	50	100	0.93	0.0138
6:89757395:T:G	50	100	1	0.08479
6:89757738:C:T	50	98	1	0.03413
6:89758186:A:C	50	100	0.99	0.1451
6:89758746:C:A	50	100	0.98	0.1741
6:89759056:C:G	50	100	1	0.1436
6:89760029:A:G	50	100	1	0.01035
6:89760380:G:A	50	100	1	0.4798
6:89760484:A:C	50	100	1	0.07371
6:89760666:A:T	50	100	1	0.0846
6:89761027:A:G	50	100	1	0.0748
6:89761281:T:C	50	100	1	0.2649
6:89761673:T:G	50	100	0.95	0.0158
6:89761797:T:C	50	100	1	0.07462
6:89762425:C:T	50	100	0.94	0.01543
6:89762691:A:G	50	100	1	0.144
6:89763010:C:A	50	100	1	0.1162
6:89763341:A:C	50	100	1	0.1178
6:89763349:A:C	50	84	0.97	0.2611
6:89763541:T:C	50	100	1	0.2558
6:89763715:G:C	50	100	1	0.01107
6:89763950:C:T	50	100	1	0.01144
6:89764044:T:C	50	100	1	0.1084
6:89764789:A:G	50	100	1	0.1445
6:89764825:G:A	50	100	0.99	0.0276
6:89764883:C:T	50	100	1	0.1688
6:89764926:G:C	50	100	1	0.08624
6:89765052:C:T	50	100	0.97	0.01997
6:89765286:A:C	50	100	1	0.4308
6:89765294:G:A	50	100	1	0.1438
6:89765512:C:T	50	100	1	0.08479
6:89766056:A:G	50	100	1	0.4116
6:89766213:C:G	50	100	0.88	0.01471
6:89766460:C:T	50	100	1	0.1353
6:89766557:C:T	50	100	1	0.4009
6:89766733:A:G	50	100	0.99	0.4755
6:89767069:C:T	50	100	1	0.0846
6:89767089:G:A	50	100	1	0.1353
6:89768453:C:T	50	100	1	0.4116
6:89768702:A:C	50	100	1	0.4025
6:89768734:C:T	50	100	1	0.1634
6:89769118:A:G	50	100	1	0.0325
6:89770162:T:C	50	98	0.91	0.01489
6:89770574:G:A	50	98	1	0.08588
6:89771734:A:G	50	100	1	0.0748
6:89771801:T:G	50	100	1	0.1649
6:89772177:T:C	50	100	1	0.0846
6:89772369:G:A	50	98	0.91	0.01253
6:89772531:T:A	50	100	1	0.0846
6:89772678:T:C	50	100	1	0.1636
6:89773330:A:T	50	100	0.99	0.4031
6:89774073:C:A	50	100	0.99	0.4619
6:89774088:C:T	50	100	0.98	0.01325
6:89775833:G:A	50	100	0.92	0.01216
6:89775908:T:C	50	100	1	0.01071
6:89776087:T:C	50	100	1	0.01198
6:89776208:T:A	50	100	0.99	0.4789
6:89776318:G:A	50	100	1	0.163
6:89776606:T:C	50	100	1	0.08642
6:89777052:A:C	50	100	1	0.4622
6:89777154:C:A	50	100	1	0.165
6:89777482:T:A	50	100	1	0.1634
6:89778286:C:T	50	100	1	0.163
6:89778394:G:A	50	100	0.89	0.01107
6:89778611:G:A	50	100	0.89	0.02433
6:89778666:C:T	50	100	1	0.09622
6:89779406:A:G	50	98	1	0.146
6:89779857:G:A	50	100	0.97	0.01997
6:89780054:G:A	50	100	1	0.09477
6:89781165:G:A	50	100	1	0.02124
6:89782697:T:G	50	100	0.99	0.4789
6:89782824:G:A	50	100	0.82	0.01053
6:89783014:C:T	50	100	1	0.0866
6:89783164:T:A	50	100	1	0.165
6:89783278:G:A	50	100	1	0.0846
6:89783478:G:C	49	100	0.98	0.1445
6:89783897:G:A	50	100	1	0.07462
6:89784679:T:C	50	100	0.92	0.0354
6:89784963:G:A	50	100	0.8	0.01071
6:89784983:A:G	50	100	1	0.1106
6:89785221:T:C	50	100	0.84	0.01271
6:89785685:A:T	50	100	1	0.2729
6:89785737:T:C	50	100	1	0.1692
6:89786445:A:T	50	100	0.98	0.1362
6:89786677:C:T	50	100	1	0.07462
6:89787592:C:A	50	100	1	0.1483
6:89787658:C:G	50	96	0.9	0.3195
6:89787729:T:C	50	100	0.97	0.3825
6:89787870:A:C	50	100	1	0.1458
6:89788095:G:A	50	100	0.92	0.05011
6:89788525:T:C	50	100	0.94	0.01543
6:89788890:C:T	50	100	1	0.1442
6:89789100:G:A	50	100	1	0.08479
6:89789340:C:G	50	100	0.99	0.09477
6:89789420:A:T	50	100	1	0.2636
6:89789783:G:A	50	100	1	0.08479
6:89790411:C:T	50	100	1	0.1483
6:89791287:C:T	50	100	0.97	0.0492
6:89792369:G:A	50	100	1	0.09495
6:89792991:A:G	50	100	0.96	0.02451
6:89795480:C:A	50	100	1	0.165
6:89795694:C:A	50	98	0.99	0.1166
6:89795986:A:G	50	100	1	0.01216
6:89796341:A:C	37	81.1	0.83	0.126
6:89796860:G:C	50	100	1	0.1632
6:89797109:C:T	50	100	0.99	0.4906
6:89797139:A:C	50	100	1	0.09477
6:89797273:G:A	50	100	0.99	0.4103
6:89797462:C:T	50	100	0.99	0.4764
6:89797538:G:A	50	100	0.97	0.1344
6:89797613:G:A	50	100	1	0.09477
6:89798106:C:T	50	100	1	0.1634
6:89798350:T:C	50	100	1	0.1451
6:89798705:C:T	50	100	1	0.2663
6:89798861:T:G	50	100	0.94	0.04539
6:89798966:A:G	50	100	1	0.07498
6:89799177:A:G	50	98	1	0.08479
6:89799422:C:T	50	100	1	0.09495
6:89799670:C:T	50	100	0.99	0.08479
6:89801338:G:A	50	100	0.99	0.402
6:89801522:G:A	50	94	0.92	0.07825
6:89801917:G:A	50	98	0.98	0.08115
6:89802251:C:T	50	100	0.99	0.1106
6:89802965:A:G	50	100	0.98	0.08497
6:89803057:T:C	50	100	1	0.08824
6:89803798:G:C	50	100	0.95	0.063
6:89804644:C:T	50	100	0.99	0.1799
6:89804803:A:G	50	100	0.99	0.4987
6:89804964:G:A	50	100	0.98	0.04466
6:89805297:T:G	50	100	0.99	0.05737
6:89805518:G:A	50	100	0.98	0.08497
6:89805569:G:A	50	100	0.98	0.1
6:89805946:T:A	50	100	1	0.08279
6:89805976:C:T	50	100	0.99	0.1567
6:89806094:C:T	50	100	0.99	0.1796
6:89806427:G:A	50	100	0.99	0.1316
6:89806560:T:C	50	100	0.99	0.1316
6:89806575:A:G	49	100	0.99	0.4987
6:89806758:T:A	50	88	0.98	0.4918
6:89806759:T:A	50	96	0.78	0.01253
6:89807065:C:T	50	98	1	0.3991
6:89807151:A:G	50	100	0.99	0.0216
6:89807386:G:T	50	100	0.99	0.02106
6:89807847:A:G	50	100	1	0.3991
6:89808468:G:T	50	100	1	0.3991
6:89808559:G:A	50	100	1	0.346
6:89808630:C:T	50	100	1	0.04103
6:89809633:G:A	50	100	1	0.1393
6:89809888:C:T	49	100	0.99	0.1345
6:89809896:G:A	49	100	1	0.1349
6:89810021:A:T	48	97.9	0.67	0.01471
6:89810253:C:T	49	100	1	0.1393
6:89810305:G:A	50	100	1	0.08424
6:89810503:T:C	50	100	1	0.4023
6:89810787:C:T	50	100	0.99	0.1707
6:89810788:G:C	50	100	0.99	0.1705
6:89811129:G:A	50	100	0.99	0.1705
6:89811658:A:G	50	100	0.89	0.01616
6:89812225:T:C	50	100	0.98	0.08497
6:89812767:C:T	50	100	1	0.08351
6:89812901:C:G	50	98	0.97	0.05483
6:89813567:C:A	47	95.7	0.83	0.01089
6:89815178:C:G	49	100	0.98	0.08515
6:89815190:C:T	49	100	0.92	0.02814
6:89815230:A:G	50	100	1	0.1129
6:89815888:T:C	50	100	1	0.1133
6:89815960:G:A	50	100	0.93	0.01489
6:89816967:C:G	50	100	1	0.08297
6:89817974:G:A	50	100	0.98	0.08515
6:89818145:C:T	50	100	1	0.08297
6:89818317:T:A	48	100	0.98	0.1814
6:89818703:A:G	50	100	1	0.1458
6:89818967:G:A	50	100	0.86	0.01416
6:89819258:T:C	50	100	0.99	0.08442
6:89819271:C:T	50	100	0.87	0.01416
6:89819334:A:G	50	100	0.99	0.02088
6:89819624:C:T	50	100	1	0.08297
6:89820027:C:T	50	100	1	0.1002
6:89820156:G:T	50	100	1	0.1002
6:89820305:C:T	50	100	1	0.1115
6:89821870:G:C	50	100	0.99	0.2682
6:89822881:C:G	50	100	0.99	0.08297
6:89823069:C:T	50	100	0.99	0.1966
6:89823132:C:T	50	100	1	0.0158
6:89823177:C:A	50	100	1	0.1115
6:89823486:A:C	49	100	0.98	0.08497
6:89824452:G:A	50	100	0.92	0.02832
6:89824574:G:A	50	100	0.98	0.08497
6:89824890:C:T	50	100	0.87	0.03867
6:89824912:C:G	50	100	0.99	0.0138
6:89824922:A:G	49	100	1	0.08297
6:89824933:T:G	50	98	0.98	0.09005
6:89824934:G:T	50	100	0.93	0.06609
6:89824935:G:C	50	100	0.99	0.08224
6:89825060:A:C	50	100	0.99	0.06245
6:89825207:G:A	50	100	0.99	0.1966
6:89825236:T:C	50	100	1	0.1196
6:89825641:C:T	50	100	1	0.1115
6:89825748:A:G	50	100	0.99	0.2055
6:89826274:G:A	50	100	0.99	0.1728
6:89826792:G:C	50	100	1	0.05882
6:89827219:G:A	50	100	0.98	0.08497
6:89827367:A:G	50	100	0.98	0.08497
6:89827789:G:A	50	100	1	0.0167
6:89827824:A:G	50	100	1	0.05864
6:89828048:G:T	50	100	0.98	0.1002
6:89828233:C:T	50	100	0.96	0.0837
6:89828273:C:T	50	100	0.99	0.01398
6:89828666:T:C	50	100	1	0.1115
6:89829363:G:C	50	100	1	0.4773
6:89829991:C:T	50	100	1	0.0167
6:89830289:C:A	50	100	1	0.08279
6:89831544:G:A	50	100	0.99	0.08261
6:89831662:G:A	50	100	1	0.1115
6:89832309:A:T	50	100	0.99	0.02106
6:89832417:A:G	50	100	1	0.3787
6:89833239:G:C	50	100	0.99	0.08243
6:89833643:T:C	50	100	1	0.1398
6:89834061:C:A	50	100	1	0.05901
6:89834466:T:C	50	100	1	0.08279
6:89834767:T:C	50	100	1	0.1115
6:89836591:A:G	50	100	1	0.496
6:89836884:G:A	50	100	0.99	0.1095
6:89837383:T:C	50	100	0.99	0.1002
6:89837475:G:A	50	100	1	0.1273
6:89837501:G:A	50	100	1	0.1115
6:89837546:A:T	50	100	0.98	0.05864
6:89837721:C:T	50	100	1	0.1398
6:89837939:G:A	50	100	0.99	0.1966
6:89839771:T:C	50	100	0.99	0.08261
6:89840239:T:G	49	100	0.98	0.1563
6:89841454:C:A	50	100	1	0.05919
6:89841686:A:T	50	96	1	0.4791
6:89841936:G:A	50	100	1	0.1002
6:89842486:G:C	50	100	0.99	0.1966
6:89842617:G:A	50	100	1	0.08297
6:89842855:C:A	49	95.9	0.97	0.2731
6:89842861:C:A	49	95.9	0.9	0.07244
6:89843222:G:C	50	100	1	0.496
6:89843683:T:G	50	100	0.96	0.167
6:89843808:C:T	50	100	0.95	0.06227
6:89844373:A:G	50	100	0.99	0.04375
6:89845195:C:T	50	100	1	0.08297
6:89845245:G:A	41	95.1	0.72	0.01943
6:89845249:G:A	41	95.1	0.84	0.05447
6:89845251:G:A	43	100	0.84	0.01598
6:89845255:G:A	45	97.8	0.92	0.08424
6:89845257:G:A	45	95.6	0.93	0.01707
6:89845738:G:A	50	100	0.99	0.08243
6:89845939:G:A	50	100	1	0.08987
6:89846271:C:T	50	100	1	0.08297
6:89846717:C:T	50	100	1	0.1195
6:89847211:A:G	50	100	0.92	0.01743
6:89847418:C:T	50	100	0.99	0.1968
6:89848504:G:T	50	100	1	0.1002
6:89848505:C:T	50	100	1	0.1
6:89848508:G:A	50	100	1	0.08297
6:89849124:G:A	50	100	0.99	0.06245
6:89849197:T:A	50	100	0.99	0.08406
6:89849244:G:A	50	100	1	0.08297
6:89849327:C:T	50	100	0.99	0.11
6:89849344:C:G	50	100	1	0.122
6:89850644:A:G	50	100	1	0.05919
6:89851154:A:G	50	100	0.99	0.08515
6:89851165:A:G	50	100	1	0.1115
6:89851699:G:C	50	100	0.93	0.06173
6:89851893:T:C	50	100	0.99	0.01652
6:89852160:G:A	50	100	1	0.3787
6:89852432:C:G	50	100	1	0.1
6:89852448:C:T	50	100	1	0.1
6:89852845:G:C	50	100	1	0.3787
6:89853029:G:A	50	100	1	0.1126
6:89853406:C:A	50	100	1	0.05882
6:89853601:A:G	50	100	0.99	0.04993
6:89853829:A:G	50	100	1	0.3787
6:89854290:A:C	50	100	1	0.3891
6:89854396:G:A	50	100	1	0.05864
6:89855523:A:G	50	100	1	0.3785
6:89856708:G:T	50	100	1	0.08297
6:89859095:G:A	50	100	1	0.0167
6:89859111:A:T	50	100	0.93	0.01743
6:89859353:A:G	50	100	1	0.3785
6:89859470:T:C	50	100	1	0.05901
6:89859673:G:A	50	100	1	0.08297
6:89859717:T:A	50	96	1	0.0915
6:89859915:A:G	50	100	1	0.08315
6:89860808:T:C	49	100	0.99	0.01652
6:89860994:A:G	50	100	1	0.07789
6:89861664:C:T	50	100	1	0.1115
6:89861983:C:T	50	100	1	0.1
6:89864757:G:A	50	100	1	0.1115
6:89864772:C:T	49	100	1	0.05846
6:89864844:T:C	50	94	0.96	0.08224
6:89864901:C:T	50	100	0.99	0.01362
6:89865065:G:A	50	100	1	0.08279
6:89865614:T:A	50	100	0.94	0.06064
6:89865758:A:C	50	100	1	0.1109
6:89865760:G:A	50	100	0.99	0.1708
6:89866205:G:A	50	100	0.97	0.02397
6:89867883:C:T	50	100	1	0.08515
6:89868265:C:T	50	98	0.98	0.01053
6:89869745:T:A	49	100	1	0.08297
6:89869850:C:T	50	100	1	0.1115
6:89869973:G:T	50	100	0.99	0.01126
6:89870144:T:G	50	100	1	0.08297
6:89870868:C:T	50	100	0.99	0.01362
6:89871598:C:T	50	100	0.98	0.08333
6:89871823:A:C	50	100	0.99	0.1718
6:89871826:T:C	50	100	1	0.1966
6:89872682:C:A	50	98	0.98	0.3206
6:89872841:T:C	50	100	1	0.1727
6:89873571:T:C	50	100	1	0.08533
6:89873661:T:A	50	100	1	0.12
6:89873677:T:C	50	100	1	0.1968
6:89874705:T:G	50	100	1	0.1966
6:89874814:G:A	50	100	1	0.1966
6:89874828:C:A	50	100	1	0.1966
6:89874999:G:C	50	100	1	0.3785
6:89875280:G:A	50	100	1	0.08406
6:89875919:A:T	50	100	1	0.05882
6:89876061:A:G	50	100	1	0.05919
6:89876425:C:T	50	100	1	0.08533
6:89876937:A:G	50	100	0.97	0.08315
6:89877006:A:G	50	100	1	0.08987
6:89877684:G:A	50	100	1	0.09005
6:89877761:C:A	50	100	1	0.09005
6:89877937:A:C	50	100	1	0.466
6:89878942:G:A	50	100	1	0.09023
6:89879070:C:G	50	100	1	0.08261
6:89879276:A:T	50	100	1	0.09023
6:89879428:T:C	48	100	1	0.09023
6:89879691:A:G	50	100	1	0.09041
6:89879793:C:T	50	100	1	0.08261
6:89879892:G:A	50	100	0.99	0.08569
6:89880323:T:C	50	100	1	0.09005
6:89880393:T:A	50	100	1	0.384
6:89880411:C:T	50	100	1	0.1736
6:89880467:G:C	50	100	1	0.3805
6:89880536:T:C	50	100	0.99	0.09005
6:89880613:T:C	50	100	1	0.09005
6:89880634:T:G	50	100	1	0.09005
6:89880863:A:G	50	100	1	0.08987
6:89880931:C:T	50	100	1	0.1107
6:89880941:T:C	50	100	1	0.08987
6:89881340:T:C	50	98	0.85	0.01253
6:89881544:C:A	50	100	1	0.177
6:89881553:G:A	50	100	1	0.06572
6:89881607:C:G	50	100	1	0.08261
6:89881687:A:G	50	100	1	0.08987
6:89881788:T:C	50	100	1	0.0906
6:89881919:A:G	50	100	1	0.08932
6:89882504:T:C	50	100	1	0.08969
6:89882687:G:A	50	100	1	0.08261
6:89882887:G:C	50	100	1	0.08987
6:89883000:T:C	50	100	0.99	0.1398
6:89883059:C:T	50	100	1	0.08878
6:89883065:A:T	50	100	1	0.08951
6:89883143:T:G	50	100	1	0.08388
6:89883220:G:C	50	100	1	0.0492
6:89883291:C:T	50	100	1	0.08969
6:89883310:A:G	50	100	0.98	0.1026
6:89883381:A:G	50	100	0.99	0.1122
6:89883731:C:G	50	100	0.94	0.09459
6:89883908:G:T	50	100	0.99	0.1427
6:89884505:A:G	50	100	0.99	0.09078
6:89884511:G:T	50	100	0.99	0.08515
6:89885711:A:G	50	100	0.99	0.02052
6:89886130:A:G	50	100	1	0.1135
6:89886167:C:T	50	100	1	0.01688
6:89886327:T:G	50	100	0.99	0.1162
6:89886830:C:G	50	100	0.99	0.02269
6:89887709:G:A	50	100	0.99	0.1663
6:89888564:T:C	49	85.7	0.84	0.2284
6:89888565:T:C	47	85.1	0.87	0.3609
6:89888566:T:C	46	80.4	0.95	0.2206
6:89889163:G:C	50	100	1	0.01688
6:89889305:C:T	50	100	1	0.06046
6:89889721:G:T	50	100	0.98	0.08351
6:89890324:C:T	50	100	0.84	0.01344
6:89890576:G:T	50	100	1	0.01598
6:89890899:G:A	50	98	0.89	0.07044
6:89890993:A:G	50	100	0.99	0.01162
6:89890994:G:C	50	100	1	0.1071
6:89891899:C:T	50	100	0.98	0.03159
6:89892246:C:G	50	100	0.95	0.01271
6:89892549:T:C	50	98	1	0.1195
6:89892736:A:T	50	100	1	0.1195
6:89892816:C:T	50	100	0.99	0.08315
6:89892837:A:C	50	100	0.99	0.08297
6:89892906:A:G	50	100	0.99	0.3967
6:89892912:C:T	50	100	0.98	0.07135
6:89892961:C:T	50	100	1	0.1062
6:89893016:G:A	50	100	1	0.1195
6:89893170:C:G	50	100	1	0.08842
6:89893217:C:T	50	100	1	0.1062
6:89893786:A:G	50	100	0.99	0.2033
6:89893821:G:A	50	100	0.96	0.0158
6:89893955:C:G	50	100	0.99	0.08279
6:89896117:T:A	50	100	0.98	0.331
6:89896612:G:A	50	100	0.99	0.2565
6:89897258:C:T	50	100	1	0.08406
6:89897491:G:A	50	98	0.99	0.3637
6:89897516:A:C	50	100	1	0.1186
6:89897855:C:T	49	98	0.99	0.4247
6:89897983:C:G	50	100	0.99	0.2787
6:89898025:G:A	30	96.7	0.99	0.4247
6:89898136:T:C	45	91.1	0.89	0.1126
6:89898141:T:C	45	91.1	0.67	0.05773
6:89898146:T:C	44	88.6	0.67	0.03577
6:89898156:T:C	46	76.1	0.67	0.1068
6:89898161:T:C	43	90.7	0.79	0.02106
6:89898176:C:T	37	75.7	0.75	0.09332
6:89898335:C:G	50	100	0.99	0.104
6:89898596:G:A	50	100	1	0.0846
6:89898859:G:A	50	100	1	0.372
6:89899164:T:C	50	100	1	0.4067
6:89899190:G:A	50	100	1	0.0846
6:89899407:G:A	50	100	0.99	0.279
6:89899472:C:T	50	100	1	0.1184
6:89899614:G:A	50	100	1	0.1104
6:89899931:A:G	50	100	1	0.4063
6:89899999:T:C	50	100	0.99	0.4272
6:89900176:C:T	50	100	1	0.08442
6:89900303:C:T	50	100	0.94	0.0207
6:89900595:A:G	50	100	0.99	0.279
6:89900698:G:T	50	100	1	0.07643
6:89900840:C:T	50	100	0.94	0.0207
6:89901168:T:C	50	100	1	0.03413
6:89901290:G:T	50	100	0.94	0.0207
6:89901329:G:A	50	100	1	0.07807
6:89901397:T:G	50	100	1	0.1178
6:89901415:A:G	50	100	0.79	0.02088
6:89901869:A:G	50	100	0.94	0.0207
6:89901883:T:C	50	100	0.99	0.2794
6:89901976:A:C	50	100	0.94	0.0207
6:89902016:T:C	50	100	0.94	0.01071
6:89902139:T:C	50	98	0.97	0.118
6:89902497:C:T	50	98	1	0.0837
6:89902586:G:A	50	100	1	0.07825
6:89902627:C:T	50	100	0.95	0.04375
6:89902784:T:C	50	100	1	0.3782
6:89904029:T:A	50	100	1	0.07662
6:89904226:G:A	50	100	1	0.1403
6:89904368:T:A	50	100	0.98	0.1006
6:89905561:A:G	50	100	1	0.1814
6:89905892:C:G	50	100	1	0.08842
6:89905951:C:T	50	100	0.99	0.4163
6:89906136:G:T	50	100	0.94	0.01834
6:89906430:C:T	50	96	0.93	0.05773
6:89906469:A:G	50	100	0.99	0.03395
6:89906578:T:C	50	100	0.94	0.01834
6:89906664:G:A	50	100	1	0.07407
6:89907066:A:G	50	100	0.99	0.1189
6:89907286:G:A	50	100	0.98	0.0532
6:89907409:T:C	50	100	1	0.1198
6:89907464:C:T	50	98	0.99	0.226
6:89908143:T:G	50	100	1	0.1255
6:89908429:C:T	50	100	1	0.1206
6:89908476:C:A	50	100	1	0.4163
6:89909461:A:G	50	100	0.99	0.1777
6:89909634:A:G	50	100	0.99	0.1768
6:89909735:A:C	50	100	1	0.03413
6:89910007:T:C	50	98	1	0.2974
6:89910638:G:A	50	100	0.98	0.2024
6:89911004:A:G	50	100	0.98	0.05991
6:89911268:T:C	49	98	0.95	0.04775
6:89911386:G:A	50	100	0.96	0.01997
6:89911487:A:G	50	100	1	0.2211
6:89911536:G:C	50	100	0.99	0.219
6:89911801:A:G	50	100	1	0.01325
6:89912468:C:T	50	100	0.98	0.3613
6:89912564:T:C	50	98	0.98	0.1874
6:89912599:T:G	50	100	1	0.1013
6:89912694:G:A	50	100	0.98	0.199
6:89913004:T:C	50	100	0.98	0.199
6:89913145:T:A	50	100	1	0.06191
6:89913208:G:A	50	100	0.98	0.3266
6:89913238:T:C	50	100	0.99	0.05919
6:89913282:G:A	50	100	0.98	0.1992
6:89913301:C:A	50	100	1	0.03558
6:89913491:C:G	50	100	1	0.06173
6:89913812:C:T	50	100	0.9	0.01344
6:89914305:T:C	50	100	1	0.06155
6:89914321:A:G	50	100	1	0.06155
6:89914377:C:T	50	100	1	0.05882
6:89914508:T:C	50	100	1	0.06155
6:89914560:T:G	50	100	0.97	0.08842
6:89914895:C:T	50	100	0.98	0.3586
6:89915277:T:A	50	100	1	0.03377
6:89915447:G:A	50	100	1	0.05882
6:89915936:G:A	50	100	0.97	0.197
6:89915940:A:G	50	100	0.97	0.06209
6:89916046:T:C	50	100	0.99	0.05919
6:89916262:G:A	50	100	1	0.03522
6:89916394:T:A	50	100	1	0.03794
6:89916577:A:T	50	100	1	0.03522
6:89916865:G:A	50	100	0.97	0.221
6:89916871:T:C	50	100	1	0.03504
6:89917030:G:A	50	100	1	0.03522
6:89917163:G:A	50	100	0.79	0.01616
6:89917568:A:G	50	100	0.96	0.04593
6:89917696:G:C	50	100	1	0.03558
6:89917733:A:C	50	100	0.96	0.3243
6:89917834:A:G	50	100	0.97	0.2279
6:89917970:T:C	50	100	0.99	0.03558
6:89918054:G:C	50	100	0.98	0.1147
6:89918171:G:A	50	98	0.96	0.3662
6:89918210:G:A	50	100	0.98	0.1086
6:89919178:G:T	50	100	0.98	0.1943
6:89919391:A:G	50	98	0.95	0.4635
6:89920391:G:A	50	100	0.97	0.0394
6:89920585:G:A	50	100	0.91	0.05592
6:89920904:G:C	50	100	0.99	0.1038
6:89921221:T:C	50	98	0.98	0.01362
6:89921413:C:T	50	100	0.96	0.1253
6:89921785:C:T	50	98	0.98	0.0748
6:89922088:T:A	50	98	0.99	0.02996
6:89922112:G:T	50	98	0.98	0.0748
6:89922142:C:T	50	98	0.96	0.04575
6:89922152:G:A	50	98	0.94	0.04466
6:89922574:T:C	50	100	0.98	0.1058
6:89922708:A:T	50	98	0.9	0.05029
6:89922784:G:A	50	100	0.95	0.01634
6:89922848:T:G	50	98	0.9	0.05084
6:89922930:T:C	50	100	0.85	0.05174
6:89923624:T:G	50	98	0.99	0.01216
6:89923778:A:C	50	100	0.92	0.1636
6:89923807:C:T	50	100	0.97	0.02705
6:89924308:C:T	50	100	0.9	0.08007
6:89924703:G:A	50	100	0.86	0.01089
6:89924727:T:C	50	100	0.86	0.05792
6:89924773:T:C	50	98	0.88	0.3473
6:89924777:C:T	50	100	0.91	0.06028
6:89924833:A:G	50	92	0.86	0.1216
6:89924974:G:A	50	100	0.83	0.01779
6:89925025:T:C	50	94	0.85	0.1788
6:89925144:G:A	50	100	0.89	0.0236
6:89925193:G:A	50	100	0.88	0.07916
6:89925304:A:G	50	100	0.76	0.01107
6:89925397:T:C	50	100	0.87	0.06754
6:89925407:C:G	50	100	0.81	0.01071
6:89926149:C:G	50	100	0.72	0.01398
6:89927220:T:A	50	94	0.88	0.0984
6:89927706:T:C	50	100	0.84	0.03431
6:89928671:G:A	50	96	0.92	0.4138
6:89928834:T:G	50	94	0.9	0.4542
6:89929244:G:A	50	98	0.88	0.1638
6:89929594:A:T	50	100	0.86	0.05519
6:89929682:C:T	50	100	0.92	0.05592
6:89929941:C:T	50	100	0.97	0.01289
6:89930525:G:A	50	94	0.92	0.1472
6:89930772:C:T	50	98	0.87	0.09096
6:89931296:G:A	50	100	0.92	0.05646
6:89931803:T:C	50	84	0.89	0.1632
6:89931938:T:G	48	100	0.76	0.01216
6:89932132:T:C	50	98	0.85	0.06245
6:89932573:G:A	50	96	0.82	0.01452
6:89932639:G:A	49	95.9	0.89	0.09441
6:89933181:C:A	50	96	0.94	0.4757
6:89933279:T:C	50	92	0.96	0.3724
6:89933372:T:C	50	92	0.97	0.4933
6:89933412:T:C	50	100	0.96	0.08479
6:89933493:G:A	50	100	0.96	0.1294
6:89933562:T:C	50	92	0.97	0.4933
6:89933602:T:C	50	96	0.96	0.2865
6:89933656:T:C	50	96	0.95	0.4179
6:89933761:G:A	50	100	0.96	0.1296
6:89933841:C:T	50	96	0.93	0.1503
6:89933987:G:A	50	100	0.97	0.1198
6:89934230:T:C	50	100	0.97	0.1225
6:89934530:G:A	50	100	0.95	0.3179
6:89934792:G:A	50	100	0.94	0.1345
6:89934883:G:C	50	96	0.96	0.3947
6:89935064:C:T	50	96	0.95	0.183
6:89935195:C:T	50	98	0.9	0.01761
6:89935487:G:A	50	100	0.95	0.09695
6:89935775:G:A	50	98	0.94	0.04611
6:89935896:A:G	50	100	0.96	0.3292
6:89936086:G:A	50	100	0.99	0.1672
6:89936466:G:A	50	100	0.97	0.1004
6:89936490:T:C	50	98	0.96	0.06445
6:89936507:G:A	50	100	0.98	0.4789
6:89937188:C:T	50	100	0.97	0.3025
6:89937435:G:A	50	100	0.98	0.478
6:89937955:A:G	50	100	1	0.0158
6:89938040:G:C	50	100	0.99	0.4408
6:89938996:C:T	50	100	0.93	0.09277
6:89939519:C:T	50	98	0.99	0.2761
6:89940894:A:G	50	100	0.98	0.1273
6:89941367:C:T	50	100	0.98	0.4178
6:89941431:C:G	50	100	0.99	0.09532
6:89942066:T:C	50	100	0.98	0.4466
6:89942255:C:A	50	100	0.98	0.132
6:89942381:A:G	50	100	0.98	0.4535
6:89942730:G:A	50	100	0.97	0.01235
6:89943176:G:A	50	98	0.98	0.1501
6:89943231:T:C	50	98	0.97	0.4216
6:89943310:C:T	50	98	0.98	0.1454
6:89943657:C:G	50	100	0.96	0.1803
6:89945142:T:C	50	98	0.95	0.07026
6:89945159:A:T	50	98	0.94	0.06845
6:89945452:A:G	50	100	0.96	0.0118
6:89945453:A:C	50	100	0.96	0.0118
6:89945729:T:C	50	98	0.96	0.106
6:89945903:C:T	50	98	0.96	0.3747
6:89946588:C:T	50	100	1	0.08224
6:89946654:G:A	50	100	0.99	0.07516
6:89946881:G:A	50	98	0.93	0.0216
6:89947302:C:T	50	100	0.97	0.09041
6:89947715:A:G	50	100	0.94	0.1561
6:89947720:G:C	50	100	0.96	0.1529
6:89947800:C:T	50	94	0.95	0.1356
6:89947817:C:T	50	98	0.96	0.3484
6:89948064:T:C	50	100	0.96	0.3885
6:89949877:G:A	50	100	0.94	0.1857
6:89950600:T:C	50	98	0.98	0.2676
6:89951035:G:A	50	100	0.99	0.07553
6:89951857:T:C	50	100	0.97	0.4346
6:89952574:C:T	50	100	0.98	0.05029
6:89952638:C:T	50	100	0.98	0.02542
6:89952681:C:T	50	100	0.98	0.08479
6:89952827:A:T	50	98	0.97	0.09604
6:89953104:G:C	50	100	0.97	0.08097
6:89953149:C:T	50	98	0.94	0.05483
6:89953717:G:A	50	100	0.97	0.1394
6:89954216:T:C	50	100	0.99	0.08061
6:89954242:T:C	50	100	0.9	0.0187
6:89954307:T:A	50	100	0.9	0.1251
6:89954706:C:T	50	100	0.85	0.02578
6:89954863:T:C	50	100	0.98	0.287
6:89955598:C:T	50	100	0.98	0.2048
6:89955999:C:T	50	100	0.98	0.2854
6:89956054:A:G	50	100	0.99	0.07716
6:89956250:G:A	50	100	0.98	0.2026
6:89956274:A:T	50	100	0.9	0.01924
6:89956643:A:T	50	100	0.94	0.09804
6:89956708:T:C	50	98	0.98	0.1231
6:89957935:A:G	50	100	0.99	0.0768
6:89958282:T:A	50	100	0.96	0.1042
6:89959214:G:A	50	100	0.97	0.01888
6:89959341:C:T	50	98	0.99	0.09622
6:89959479:C:A	50	100	0.98	0.203
6:89959606:G:A	50	100	0.97	0.114
6:89959770:C:T	50	100	0.99	0.07643
6:89960221:T:A	50	100	0.97	0.1138
6:89961395:T:C	50	100	0.97	0.1138
6:89962562:T:C	50	100	0.97	0.08642
6:89962659:T:C	50	100	0.98	0.1158
6:89962714:G:A	50	98	0.99	0.08569
6:89962998:T:C	50	100	0.98	0.1158
6:89963249:C:T	50	98	0.99	0.07643
6:89963253:G:A	50	100	0.97	0.01888
6:89963379:A:G	50	98	0.97	0.1977
6:89963442:T:C	50	98	0.97	0.1761
6:89963612:T:C	50	100	0.99	0.09368
6:89963819:C:A	50	98	0.96	0.3473
6:89963930:C:T	50	98	0.94	0.1476
6:89964030:T:G	50	100	0.96	0.09731
6:89964044:T:C	50	100	1	0.01162
6:89964053:T:C	50	98	0.98	0.09314
6:89964062:G:C	50	100	0.84	0.0118
6:89964065:A:G	50	98	0.94	0.08969
6:89964067:G:T	50	98	0.94	0.07789
6:89964070:T:G	50	98	0.93	0.07861
6:89964306:T:C	50	98	0.91	0.06826
6:89964594:A:C	50	96	0.84	0.02324
6:89964607:C:G	50	100	0.93	0.06373
6:89964732:C:T	50	98	0.92	0.06863
6:89964955:G:A	50	100	0.95	0.1285
6:89965045:T:C	50	98	0.94	0.3357
6:89965157:G:T	50	100	0.93	0.02342
6:89965199:T:C	50	98	0.96	0.0837
6:89965565:A:C	50	100	0.92	0.0187
6:89965911:C:T	50	98	0.91	0.06863
6:89966071:A:G	50	98	0.98	0.05465
6:89966520:C:T	50	100	0.95	0.0187
6:89967246:G:A	50	96	0.92	0.1211
6:89967407:A:G	50	96	0.94	0.3856
6:89967457:C:T	50	94	0.95	0.4388
6:89967787:T:G	50	100	0.92	0.1385
6:89967966:T:C	50	96	0.95	0.2878
6:89968134:T:G	50	100	0.94	0.1227
6:89968161:T:C	50	100	0.97	0.01398
6:89968506:G:A	50	100	0.92	0.08932
6:89968604:T:G	50	94	0.92	0.2767
6:89968820:G:T	50	100	0.93	0.02124
6:89968906:G:A	50	100	0.92	0.01325
6:89968909:G:A	50	90	0.9	0.4252
6:89968933:T:C	50	86	0.86	0.1365
6:89968943:G:A	50	86	0.88	0.4005
6:89969037:T:C	50	98	0.92	0.01452
6:89971353:T:A	50	98	0.97	0.04158
6:89971568:G:A	50	96	0.93	0.2487
6:89971710:T:C	50	98	0.94	0.03613
6:89971747:A:C	50	96	0.93	0.1754
6:89972109:G:C	50	100	0.96	0.04139
6:89972326:G:A	50	98	0.92	0.06554
6:89972409:T:C	50	98	0.97	0.05156
6:89973088:T:C	50	90	0.92	0.419
6:89973325:C:T	50	90	0.94	0.4704
6:89973717:T:G	50	94	0.96	0.2282
6:89973726:G:T	50	96	0.98	0.3577
6:89973842:G:A	50	96	0.97	0.3491
6:89973868:T:C	50	96	0.97	0.1954
6:89974636:C:T	50	98	0.96	0.3706
6:89975813:G:A	50	100	0.8	0.01761
6:89976326:G:A	50	100	1	0.02142
6:89977354:G:A	50	92	0.95	0.4147
6:89977499:A:G	50	100	0.93	0.09187
6:89977502:C:G	50	98	0.95	0.3108
6:89979276:G:A	50	100	1	0.02614
6:89979311:A:G	50	94	0.96	0.1055
6:89979537:C:G	50	100	0.94	0.02378
6:89979703:G:A	50	98	0.96	0.1187
6:89980121:C:G	50	98	0.98	0.3293
6:89980449:C:A	50	98	0.98	0.01416
6:89981131:C:T	49	98	0.95	0.1196
6:89981261:A:G	50	100	0.96	0.1545
6:89981589:A:T	50	100	0.94	0.08079
6:89981610:A:C	50	98	0.83	0.02033
6:89982438:C:T	50	100	0.96	0.0866
6:89982608:C:T	50	100	0.9	0.02433
6:89983567:G:A	50	100	0.97	0.03522
6:89983568:C:T	50	100	0.97	0.03522
6:89983584:A:G	50	98	0.97	0.2589
6:89983609:C:T	50	96	0.96	0.09731
6:89983788:A:T	50	98	0.97	0.2562
6:89983991:A:G	50	100	0.99	0.02669
6:89984205:T:G	50	100	0.95	0.08733
6:89984210:G:A	50	100	0.95	0.08715
6:89984877:A:G	50	100	0.98	0.02324
6:89985076:G:A	50	100	0.96	0.01834
6:89985207:T:A	50	100	0.99	0.0158
6:89985305:A:T	50	100	0.91	0.09332
6:89985435:G:A	50	98	0.96	0.3637
6:89985527:A:G	50	96	0.96	0.4662
6:89985756:G:A	50	100	0.96	0.09368
6:89986047:T:G	50	100	0.96	0.09168
6:89986164:T:C	50	100	0.98	0.0187
6:89986262:T:C	50	92	0.93	0.1218
6:89986918:A:G	50	100	0.86	0.02505
6:89987374:G:T	50	98	0.94	0.0748
6:89988326:C:T	50	100	0.96	0.01834
6:89988406:T:G	50	96	0.95	0.3785
6:89988555:C:T	50	98	0.88	0.09877
6:89988560:A:C	50	100	0.99	0.01543
6:89988624:T:G	50	98	0.91	0.07698
6:89989043:C:A	50	100	0.91	0.01253
6:89989101:T:C	50	94	0.87	0.2656
6:89989427:T:A	50	90	0.83	0.2322
6:89989540:A:C	50	92	0.81	0.1561
6:89989541:T:C	50	94	0.81	0.1558
6:89989560:C:G	50	90	0.79	0.4096
6:89989572:T:C	50	94	0.8	0.08097
6:89990407:C:T	50	92	0.79	0.06009
6:89990812:A:G	50	100	0.81	0.02778
6:89990830:A:G	50	98	0.93	0.3733
6:89991390:T:C	50	100	0.93	0.1353
6:89992412:G:A	50	98	0.8	0.01434
6:89992719:T:C	50	96	0.94	0.3618
6:89993561:G:A	50	100	0.94	0.03813
6:89996205:C:T	50	98	0.93	0.02124
6:89996350:C:T	50	96	0.96	0.3324
6:89996498:C:G	50	100	0.92	0.08987
6:89996528:C:T	50	100	0.92	0.09005
6:89996584:C:G	50	100	0.98	0.02342
6:89997283:G:A	50	100	0.94	0.1373
6:89997311:A:G	50	100	0.96	0.3695
6:89997563:C:T	50	94	0.96	0.2916
6:89997914:T:C	50	98	0.72	0.01271
6:89998670:A:G	50	100	0.96	0.386
6:89998676:C:T	50	100	0.95	0.1227
6:89999202:G:A	50	100	0.96	0.3992
6:89999529:A:C	50	98	0.93	0.02124
6:90000704:G:C	50	100	0.88	0.01216
6:90001988:T:C	50	100	0.98	0.01543
6:90002598:C:T	50	100	0.64	0.01162
6:90003299:T:C	50	98	0.97	0.3943
6:90003768:A:T	50	100	0.85	0.01525
6:90003836:T:C	50	100	0.98	0.1164
6:90003873:A:G	50	100	0.98	0.1164
6:90004335:G:A	50	100	0.97	0.3046
6:90005008:T:C	50	100	0.97	0.1216
6:90005298:G:A	50	98	0.89	0.02633
6:90006245:C:T	50	100	0.99	0.163
6:90007064:A:C	50	98	0.98	0.1694
6:90007587:G:A	50	100	1	0.01688
6:90007652:G:T	50	96	0.96	0.25
6:90007806:A:C	50	100	0.98	0.1665
6:90007846:C:T	50	100	0.99	0.1592
6:90008108:C:T	50	100	0.98	0.1629
6:90008300:T:C	50	100	0.98	0.09677
6:90008414:C:T	50	100	0.99	0.1621
6:90009445:T:C	50	96	0.96	0.4038
6:90010787:T:C	50	98	0.96	0.2502
6:90011611:C:G	50	98	0.95	0.2487
6:90011719:G:C	49	95.9	0.98	0.1051
6:90011993:G:A	46	91.3	0.96	0.3996
6:90012473:C:T	50	100	0.79	0.01434
6:90013393:T:C	50	100	0.98	0.1777
6:90013651:T:C	50	98	0.94	0.1035
6:90013652:G:A	50	98	0.94	0.1042
6:90013655:C:T	50	98	0.95	0.104
6:90013699:A:G	50	98	0.92	0.0797
6:90013729:T:C	50	98	0.93	0.01743
6:90013766:T:C	50	90	0.95	0.3446
6:90013816:T:C	50	92	0.96	0.3905
6:90014187:T:C	50	100	0.97	0.1899
6:90014618:G:A	50	98	0.94	0.04793
6:90015136:C:T	50	96	0.97	0.4751
6:90015394:G:C	50	100	0.85	0.01452
6:90015826:T:C	50	96	0.97	0.468
6:90016165:A:T	50	96	0.97	0.4597
6:90016422:T:C	50	100	1	0.01598
6:90016846:T:C	50	100	0.94	0.01707
6:90016958:G:A	50	100	1	0.01598
6:90017209:T:C	50	98	0.97	0.1405
6:90017606:C:T	50	100	0.97	0.2485
6:90017687:C:A	50	96	0.98	0.4415
6:90017881:A:C	50	100	0.96	0.1785
6:90017933:C:G	50	98	0.94	0.01089
6:90019572:C:A	50	100	0.97	0.07625
6:90019577:T:C	50	96	0.79	0.05628
6:90020036:G:A	50	94	0.98	0.4911
6:90020278:C:T	50	100	0.97	0.07625
6:90020309:A:G	50	98	0.98	0.05864
6:90020558:G:A	50	94	0.98	0.4098
6:90020719:G:A	50	100	0.98	0.2215
6:90021479:G:A	50	100	0.84	0.01761
6:90021726:T:C	50	98	0.98	0.1402
6:90022575:C:T	50	100	0.83	0.03413
6:90022931:A:C	50	100	0.84	0.01416
6:90023158:T:C	50	100	0.98	0.1572
6:90023618:T:G	50	96	0.98	0.4023
6:90024053:T:C	50	98	0.97	0.179
6:90024363:C:A	50	96	0.97	0.3978
6:90024404:A:T	50	100	0.93	0.04684
6:90024695:A:C	50	100	0.89	0.01707
6:90025114:C:T	50	98	0.93	0.08805
6:90025189:G:A	50	96	0.96	0.3676
6:90025265:A:G	50	94	0.97	0.4922
6:90025503:A:G	50	94	0.95	0.3969
6:90025772:A:G	50	100	0.96	0.1543
6:90027596:G:A	50	100	0.95	0.1534
6:90028558:C:T	50	100	0.79	0.06609
6:90028851:C:T	50	98	0.69	0.02633
6:90029016:A:G	50	86	0.69	0.3607
6:90029073:A:G	50	90	0.66	0.1736
6:90029190:T:C	50	96	0.74	0.04975
6:90029234:A:G	50	90	0.69	0.08007
6:90029713:A:C	50	84	0.66	0.2613
6:90029719:G:A	50	98	0.76	0.01888
6:90029862:G:A	50	92	0.69	0.1216
6:90030030:A:C	50	98	0.91	0.279
6:90030108:C:T	50	100	0.94	0.2242
6:90030338:C:T	50	100	0.97	0.06373
6:90030594:G:C	50	100	0.97	0.01162
6:90030733:G:C	50	96	0.97	0.3858
6:90030874:T:C	50	100	0.97	0.2836
6:90031053:C:T	50	86	0.97	0.4016
6:90031108:T:G	50	88	0.97	0.3994
6:90031395:G:A	50	100	0.97	0.1135
6:90031538:T:C	50	96	0.98	0.386
6:90031913:A:C	50	100	0.99	0.2738
6:90031936:T:C	50	100	0.98	0.05864
6:90032097:C:A	50	98	0.82	0.01924
6:90032189:T:A	49	98	0.98	0.3224
6:90032301:T:G	48	89.6	0.99	0.4267
6:90032311:C:A	49	93.9	0.97	0.05356
6:90032534:A:C	50	84	0.98	0.3092
6:90032542:T:C	50	88	0.98	0.4265
6:90032543:G:A	50	96	0.92	0.05955
6:90032799:C:T	50	100	1	0.06954
6:90032832:T:C	50	100	0.98	0.05973
6:90032867:G:A	50	100	0.99	0.4121
6:90033067:T:C	50	100	0.99	0.02033
6:90033564:T:C	50	100	1	0.06845
6:90033633:A:C	50	100	0.99	0.2778
6:90033910:T:C	50	100	0.99	0.4141
6:90034246:G:A	50	100	0.99	0.3747
6:90034335:A:G	50	100	0.99	0.1138
6:90034772:C:T	50	100	1	0.4303
6:90035123:C:T	50	100	0.99	0.4031
6:90035601:A:G	50	100	0.99	0.2741
6:90035629:G:C	50	100	1	0.01797
6:90035931:G:A	50	100	0.99	0.05338
6:90036156:C:T	50	100	0.99	0.4041
6:90036943:G:A	50	100	0.92	0.02324
6:90037239:T:C	50	92	0.77	0.1338
6:90038032:A:G	50	100	1	0.01943
6:90040535:C:T	50	100	0.99	0.2729
6:90040599:A:G	50	100	0.99	0.4306
6:90040774:A:G	50	100	0.78	0.01362
6:90040811:T:C	50	100	0.87	0.01598
6:90041560:A:G	50	100	1	0.03813
6:90041756:C:T	50	100	0.98	0.05428
6:90042433:G:A	50	100	1	0.1275
6:90042444:C:T	50	100	1	0.1275
6:90042488:T:C	50	100	1	0.2749
6:90042638:T:C	50	100	0.98	0.01398
6:90043098:T:C	50	100	1	0.05229
6:90043253:C:A	50	100	1	0.01053
6:90043461:C:T	50	100	1	0.4297
6:90043658:C:T	50	100	1	0.0118
6:90044198:A:G	50	100	1	0.0118
6:90044356:C:T	50	100	1	0.01797
6:90044394:C:T	50	100	1	0.01162
6:90045084:T:C	50	100	1	0.07153
6:90045256:G:A	50	100	1	0.2707
6:90045523:A:T	50	100	1	0.01053
6:90045569:G:A	50	100	1	0.01071
6:90045633:C:G	50	94	0.86	0.08769
6:90046002:A:G	50	100	1	0.1314
6:90046168:G:C	50	100	1	0.4296
6:90046554:A:G	50	100	1	0.2712
6:90046734:C:T	50	100	1	0.26
6:90046965:A:C	50	100	1	0.4296
6:90047175:G:A	50	100	1	0.1291
6:90048013:A:G	50	100	1	0.01017
6:90048133:T:A	50	100	0.99	0.01235
6:90048178:G:A	50	100	0.88	0.06173
6:90049414:C:T	50	100	0.88	0.06191
6:90050222:T:A	50	100	1	0.1311
6:90050342:T:C	50	100	1	0.01779
6:90051037:G:T	50	100	0.99	0.01271
6:90051122:A:G	50	98	0.8	0.01416
6:90052217:T:G	50	100	1	0.0728
6:90052576:T:C	50	100	1	0.2605
6:90052667:T:C	50	100	0.88	0.02033
6:90052850:A:T	50	100	1	0.4301
6:90053031:C:T	50	100	0.65	0.01344
6:90053807:T:C	50	100	1	0.268
6:90054018:G:A	50	100	1	0.2596
6:90054043:T:C	50	100	0.77	0.01053
6:90054083:C:T	50	100	0.98	0.03994
6:90054130:G:A	50	100	1	0.05356
6:90054352:T:C	50	100	1	0.4283
6:90054392:A:G	50	100	1	0.03976
6:90054467:C:T	50	100	1	0.05701
6:90054468:G:A	50	100	0.99	0.01253
6:90054580:C:T	50	100	0.92	0.0158
6:90054862:A:G	50	100	1	0.4283
6:90055119:T:C	50	100	1	0.01235
6:90055134:C:A	50	94	0.95	0.4664
6:90055193:T:C	50	100	1	0.01235
6:90055339:T:C	50	100	1	0.3713
6:90055461:T:C	50	100	1	0.01362
6:90055516:C:T	50	100	1	0.26
6:90056233:C:T	50	98	0.82	0.0118
6:90056247:C:T	50	100	1	0.01017
6:90056296:A:G	50	100	0.93	0.03813
6:90056536:T:C	50	96	1	0.4286
6:90056953:G:T	50	100	1	0.4283
6:90057189:T:G	50	100	1	0.02124
6:90057220:T:C	50	100	1	0.2721
6:90058040:G:A	50	100	1	0.1153
6:90058610:C:T	50	96	1	0.4201
6:90058627:C:G	49	98	1	0.1289
6:90059198:C:T	50	100	0.87	0.03577
6:90059210:T:G	50	90	0.71	0.02288
6:90059254:C:T	50	86	0.78	0.06318
6:90059502:T:C	50	100	0.9	0.02324
6:90059618:T:A	50	100	1	0.03849
6:90060117:A:T	50	100	1	0.05664
6:90060625:G:A	50	100	0.99	0.01162
6:90060757:C:T	50	100	0.99	0.05392
6:90060918:G:T	50	92	0.87	0.03885
6:90061077:A:G	50	100	1	0.01816
6:90061782:T:C	50	100	1	0.05664
6:90061784:C:T	50	100	0.9	0.09332
6:90062025:A:G	50	100	0.99	0.01271
6:90062093:G:A	50	100	0.98	0.1445
6:90062168:T:C	50	98	1	0.01398
6:90062445:G:C	50	100	1	0.427
6:90062537:C:T	50	100	1	0.3878
6:90062568:T:G	50	100	0.99	0.01235
6:90062931:A:C	50	94	0.87	0.08787
6:90063863:T:C	50	100	1	0.2623
6:90064720:A:C	50	100	1	0.01924
6:90065231:C:T	50	100	1	0.3918
6:90066018:T:G	50	100	1	0.01216
6:90066345:T:C	50	100	0.99	0.4267
6:90066808:T:C	50	96	0.85	0.1529
6:90067271:T:C	50	96	0.85	0.1527
6:90067533:T:C	50	100	1	0.03831
6:90067875:G:A	50	100	0.99	0.05392
6:90068651:G:A	50	100	1	0.03649
6:90069166:T:C	50	100	1	0.2979
6:90069171:T:C	50	98	0.99	0.4268
6:90069776:A:G	50	100	0.99	0.4267
6:90070314:C:T	50	100	1	0.03141
6:90070675:T:C	50	100	1	0.03141
6:90071809:T:C	50	98	0.99	0.2371
6:90071858:T:C	50	98	0.99	0.238
6:90072042:T:C	50	100	1	0.03813
6:90072063:C:A	50	98	0.87	0.02142
6:90072196:T:C	50	98	0.99	0.2037
6:90072448:T:C	50	100	0.97	0.01307
6:90072559:C:T	50	100	0.85	0.01525
6:90073338:G:A	50	100	1	0.02505
6:90073623:A:C	50	100	1	0.01852
6:90074524:C:T	50	98	1	0.08497
6:90075360:C:T	50	100	1	0.08569
6:90075616:C:T	50	98	1	0.04375
6:90075632:G:A	50	98	1	0.2642
6:90075970:C:T	50	100	0.99	0.03141
6:90076890:A:T	50	100	1	0.02306
6:90076994:T:C	50	98	0.99	0.2934
6:90077190:C:T	50	100	1	0.03468
6:90077547:C:T	50	100	1	0.0345
6:90077650:G:T	50	98	1	0.3159
6:90077880:C:T	50	98	1	0.3368
6:90078443:T:A	50	98	1	0.337
6:90078502:A:T	50	96	0.8	0.05919
6:90078785:G:A	50	100	1	0.06754
6:90078893:A:G	50	100	1	0.0187
6:90079211:T:C	50	100	1	0.01852
6:90079240:A:G	50	100	0.99	0.4178
6:90079310:C:T	50	100	0.66	0.01362
6:90080045:A:T	50	100	1	0.05519
6:90080408:T:C	50	100	1	0.05519
6:90082937:C:T	50	100	1	0.0354
6:90083381:T:A	50	100	0.98	0.3108
6:90083446:T:C	50	100	0.8	0.01997
6:90083647:T:C	50	100	1	0.05537
6:90083757:G:A	50	100	0.7	0.01398
6:90084392:G:C	50	100	1	0.03704
6:90084834:G:A	50	100	1	0.03704
6:90084851:G:C	50	100	0.98	0.2275
6:90085463:C:T	49	100	1	0.03577
6:90085624:A:G	50	100	0.98	0.2277
6:90085771:A:G	50	100	1	0.01834
6:90087381:C:T	50	100	1	0.2689
6:90087467:C:G	50	100	0.98	0.2023
6:90087468:A:G	50	100	0.98	0.2024
6:90087630:A:G	50	100	1	0.3912
6:90088434:A:G	50	100	0.96	0.03214
6:90088845:G:T	50	100	0.98	0.07371
6:90088911:A:G	50	100	0.99	0.3048
6:90089145:A:G	50	100	0.99	0.07371
6:90089288:C:T	50	100	0.99	0.07371
6:90089668:A:C	50	94	0.87	0.04866
6:90089766:A:G	50	100	1	0.4205
6:90090535:T:C	50	100	0.99	0.3415
6:90090700:G:A	50	100	1	0.07389
6:90090719:G:A	50	98	0.93	0.07789
6:90090762:G:A	50	98	1	0.01997
6:90090817:T:C	50	100	1	0.07026
6:90090968:A:T	50	100	1	0.07389
6:90091577:C:T	50	100	1	0.4156
6:90091616:A:G	50	100	0.99	0.06082
6:90091695:G:A	50	98	0.98	0.06972
6:90091926:A:G	50	100	1	0.4158
6:90091966:G:T	50	100	1	0.07389
6:90092178:A:G	50	100	1	0.06046
6:90092212:T:C	50	100	0.99	0.06064
6:90092293:T:A	48	91.7	0.63	0.02306
6:90092382:A:T	50	98	0.99	0.281
6:90092548:T:C	50	98	0.99	0.2992
6:90092691:T:C	50	98	0.99	0.356
6:90092960:T:C	50	98	0.99	0.2981
6:90093114:G:A	50	100	0.99	0.02033
6:90093454:T:C	50	98	0.97	0.3453
6:90093941:T:C	50	96	0.81	0.01852
6:90094153:G:A	50	96	0.95	0.2928
6:90094362:G:A	50	92	0.95	0.3021
6:90094370:C:T	50	92	0.95	0.3021
6:90094455:T:C	50	100	0.94	0.0423
6:90094523:T:C	50	98	0.99	0.02451
6:90096113:T:G	50	90	0.9	0.1147
6:90096756:T:G	50	96	0.93	0.3566
6:90097116:G:T	50	96	0.94	0.4276
6:90097246:C:T	50	98	0.95	0.05537
6:90097298:C:G	50	94	0.92	0.3464
6:90097307:A:G	50	98	0.83	0.08497
6:90097794:T:C	50	100	0.9	0.03159
6:90098222:A:G	50	96	0.69	0.02179
6:90098285:A:C	49	87.8	0.74	0.2057
6:90098633:C:T	50	94	0.8	0.4205
6:90098704:G:A	50	84	0.83	0.4096
6:90098902:G:A	50	100	0.95	0.01525
6:90099014:T:C	50	100	0.64	0.03322
6:90099102:A:G	50	100	0.94	0.01507
6:90099854:C:T	50	100	0.77	0.03286
6:90099920:T:C	50	92	0.86	0.2193
6:90100853:G:C	50	98	0.91	0.3698
6:90101513:G:T	50	100	0.75	0.0276
6:90101895:T:C	50	98	0.95	0.366
6:90101916:A:G	50	100	0.94	0.01362
6:90102004:T:G	50	100	0.98	0.0276
6:90102140:C:T	50	98	0.95	0.3675
6:90102246:A:G	50	100	0.95	0.04321
6:90102659:G:A	50	98	0.94	0.02269
6:90102705:A:T	50	100	0.94	0.04938
6:90102839:T:A	48	75	0.77	0.08515
6:90103032:T:A	42	85.7	0.63	0.02651
6:90103033:T:A	39	94.9	0.75	0.02887
6:90104480:C:T	50	100	0.99	0.2709
6:90104555:G:C	50	100	0.98	0.1636
6:90104715:T:C	50	100	0.99	0.1046
6:90104777:G:C	50	100	0.99	0.2792
6:90105079:T:A	50	100	0.95	0.04121
6:90105471:A:T	50	100	1	0.2235
6:90106099:A:G	50	100	1	0.3691
6:90106718:C:A	50	100	0.99	0.1035
6:90106800:A:G	50	100	1	0.06954
6:90107484:C:G	50	98	1	0.3128
6:90108542:C:T	50	98	1	0.3706
6:90109155:C:T	50	98	1	0.2219
6:90109434:G:A	50	100	1	0.2235
6:90110096:G:A	50	100	0.99	0.4314
6:90110328:C:T	50	98	1	0.3716
6:90110529:G:A	50	100	0.99	0.2033
6:90110862:A:G	50	100	1	0.4432
6:90111640:T:C	50	100	0.91	0.0236
6:90111878:T:G	50	100	1	0.441
6:90113127:G:T	50	100	1	0.01906
6:90113327:T:A	50	100	1	0.4357
6:90113440:G:T	50	100	1	0.2235
6:90114049:G:A	50	96	0.95	0.04448
6:90114418:C:A	50	100	0.99	0.4346
6:90114777:G:A	50	100	0.99	0.1155
6:90114902:C:T	50	100	0.98	0.1563
6:90115043:C:G	50	100	0.96	0.02215
6:90115417:G:A	50	100	1	0.2268
6:90115521:A:G	50	100	1	0.3684
6:90116186:C:T	50	100	1	0.2235
6:90116553:T:A	50	100	1	0.2271
6:90116990:T:C	50	100	1	0.3626
6:90117120:C:T	50	100	0.97	0.03867
6:90118450:T:C	50	100	1	0.3624
6:90118941:T:C	50	100	1	0.07026
6:90119026:C:T	50	98	0.99	0.02088
6:90119163:T:C	50	100	1	0.4337
6:90119512:T:C	50	100	1	0.362
6:90120100:G:T	50	100	1	0.3626
6:90120229:T:C	50	100	1	0.3624
6:90120890:T:C	50	100	0.94	0.05102
6:90120901:A:G	50	100	1	0.3626
6:90121404:T:C	50	100	0.99	0.362
6:90121441:C:T	50	98	0.99	0.3624
6:90121550:A:T	50	100	0.99	0.3642
6:90121788:C:T	50	98	1	0.06409
6:90122862:T:G	50	100	0.89	0.01344
6:90123407:T:C	50	100	0.98	0.0354
6:90123446:A:G	50	98	0.95	0.01216
6:90123509:G:A	50	100	1	0.01307
6:90123616:T:A	50	100	0.97	0.04158
6:90123702:G:A	49	100	0.9	0.02451
6:90124005:G:A	50	100	0.94	0.01325
6:90124049:G:A	50	100	0.93	0.04158
6:90124200:G:T	50	100	0.98	0.0354
6:90124201:C:T	50	100	0.98	0.0354
6:90124488:T:A	50	100	0.97	0.01325
6:90125453:C:T	50	100	0.97	0.03558
6:90125681:G:A	50	100	0.94	0.04176
6:90125692:C:T	50	100	0.97	0.04248
6:90125807:G:A	50	98	0.97	0.06264
6:90126110:T:C	50	100	0.98	0.1189
6:90126306:T:C	50	100	1	0.0167
6:90126472:G:A	50	100	0.94	0.03758
6:90126482:G:C	50	100	0.91	0.02542
6:90126552:G:A	50	100	0.96	0.01325
6:90126879:G:T	50	100	1	0.02542
6:90127175:C:T	50	100	0.98	0.1189
6:90128037:C:A	50	100	0.89	0.0236
6:90128425:A:G	50	100	0.96	0.01325
6:90128956:G:A	50	100	0.99	0.1879
6:90129149:T:C	50	100	0.99	0.1382
6:90129492:G:A	50	96	0.88	0.03014
6:90129678:C:T	50	100	0.96	0.03831
6:90129774:G:A	50	98	1	0.06245
6:90130097:C:G	50	100	0.86	0.02342
6:90130124:C:G	50	100	0.99	0.1324
6:90130160:G:A	50	100	0.86	0.02342
6:90130197:C:T	50	100	0.86	0.01398
6:90130631:A:G	50	100	0.86	0.02342
6:90130769:G:A	50	100	0.95	0.01888
6:90131157:T:C	50	100	0.99	0.06264
6:90131663:C:T	50	100	0.95	0.01344
6:90131904:T:G	50	100	0.95	0.01325
6:90132013:A:G	50	100	1	0.05374
6:90132992:C:G	50	100	0.99	0.02977
6:90133703:C:T	50	100	1	0.02542
6:90134290:T:C	50	100	0.98	0.06736
6:90134402:G:C	50	100	0.98	0.1107
6:90134865:T:C	50	100	1	0.02633
6:90135317:T:C	50	98	1	0.2765
6:90135687:C:A	50	100	1	0.04866
6:90136372:C:T	50	100	0.99	0.1028
6:90138523:A:C	50	100	0.95	0.02723
6:90139244:G:A	50	100	0.97	0.06227
6:90139840:G:C	50	100	1	0.02124
6:90139916:A:G	50	100	0.97	0.1538
6:90140066:T:C	50	100	0.97	0.03758
6:90140183:C:T	50	100	0.97	0.07553
6:90140386:G:A	50	100	1	0.02052
6:90140445:T:C	50	98	0.99	0.1966
6:90140654:T:C	50	100	1	0.01325
6:90140891:C:G	50	100	0.83	0.02088
6:90141141:G:T	50	100	0.95	0.06318
6:90141424:G:T	50	100	1	0.01307
6:90141714:C:T	50	100	1	0.0207
6:90142210:C:T	50	98	0.97	0.06282
6:90142539:T:G	50	100	0.99	0.1959
6:90142717:T:C	50	98	0.95	0.06772
6:90143116:C:G	50	100	1	0.02469
6:90143222:T:C	50	100	0.84	0.0207
6:90144765:T:C	50	100	0.99	0.09713
6:90144787:G:C	50	100	0.99	0.03322
6:90144814:A:T	50	98	0.98	0.1757
6:90144851:G:T	50	100	1	0.01598
6:90144961:T:C	50	100	0.94	0.08987
6:90145610:G:A	50	98	0.98	0.1955
6:90146439:C:T	50	100	0.99	0.06082
6:90146549:T:C	50	100	0.96	0.04739
6:90146593:A:T	50	100	1	0.01598
6:90147065:G:A	50	100	0.99	0.1454
6:90147159:G:T	50	100	0.99	0.1952
6:90147309:T:C	50	100	0.99	0.195
6:90148547:C:G	50	100	0.97	0.05102
6:90148611:G:C	50	100	1	0.02741
6:90148717:C:T	50	100	1	0.061
6:90149548:T:C	50	98	1	0.0768
6:90149626:C:G	50	100	0.91	0.01834
6:90149723:C:T	50	98	1	0.1073
6:90149879:G:A	50	98	1	0.07607
6:90149996:G:A	50	100	0.97	0.04757
6:90150670:G:A	50	100	0.98	0.08733
6:90150680:G:A	50	100	0.99	0.04793
6:90151014:C:A	50	100	0.98	0.04194
6:90151900:C:T	50	100	0.94	0.01198
6:90152718:A:G	50	100	0.99	0.03867
6:90154187:T:C	50	100	0.94	0.01271
6:90154887:C:T	50	100	1	0.05301
6:90155151:T:C	50	100	0.99	0.2024
6:90155458:A:G	50	100	0.98	0.03068
6:90155676:A:T	50	100	0.99	0.03885
6:90155838:C:T	50	100	1	0.05864
6:90155913:G:T	50	100	1	0.01089
6:90156239:A:G	50	100	0.99	0.0138
6:90156508:T:A	50	100	0.99	0.2026
6:90158347:T:G	50	100	1	0.01598
6:90158833:T:C	50	100	0.99	0.03867
6:90159736:C:T	50	100	1	0.01344
6:90160265:T:G	50	100	0.99	0.04394
6:90160424:A:T	50	100	1	0.01089
6:90161868:G:A	50	100	0.99	0.2039
6:90162487:T:A	50	100	0.84	0.02124
6:90163389:A:G	50	100	0.96	0.02197
6:90163439:T:C	50	100	1	0.04357
6:90164240:T:C	50	100	1	0.05592
6:90164398:T:C	50	100	1	0.01761
6:90164467:T:C	49	95.9	0.82	0.02796
6:90164521:C:A	50	100	1	0.09005
6:90164529:T:C	50	100	1	0.04012
6:90164574:T:A	50	100	1	0.05392
6:90164710:C:T	50	100	1	0.05392
6:90164873:C:G	50	100	1	0.04285
6:90164953:C:T	50	94	1	0.1899
6:90164994:G:A	50	100	1	0.1621
6:90165241:A:T	50	100	1	0.01107
6:90165335:C:T	50	100	1	0.0541
6:90165425:A:G	50	100	1	0.01107
6:90165461:T:C	50	100	1	0.07734
6:90165561:C:G	50	100	1	0.09005
6:90165755:G:A	50	100	1	0.0906
6:90165990:T:C	50	100	1	0.09023
6:90166201:A:C	50	100	1	0.0561
6:90166505:C:T	50	98	1	0.01525
6:90166941:A:G	50	100	1	0.0541
6:90166963:G:A	50	100	0.98	0.04357
6:90167111:T:C	50	100	1	0.01107
6:90167125:T:C	50	98	0.99	0.4205
6:90167149:A:T	50	100	0.96	0.02215
6:90167939:G:A	50	100	1	0.0541
6:90168143:G:C	50	100	1	0.01126
6:90168190:C:G	50	100	1	0.01816
6:90168643:T:C	50	100	1	0.01126
6:90168658:A:T	50	100	0.99	0.04593
6:90169210:A:T	50	100	0.98	0.05247
6:90170316:C:A	50	100	1	0.1895
6:90170674:G:A	50	100	0.99	0.1115
6:90171416:G:A	50	100	0.99	0.05955
6:90171471:C:T	50	100	1	0.07734
6:90172631:T:G	50	100	0.99	0.05156
6:90173806:T:C	50	100	1	0.1954
6:90174512:C:T	50	100	1	0.02124
6:90175742:G:C	50	100	0.99	0.09913
6:90175871:T:C	50	100	0.99	0.0216
6:90175979:G:A	50	100	0.98	0.1808
6:90176371:T:C	50	100	1	0.01797
6:90177105:C:T	50	100	1	0.1959
6:90177812:T:G	50	100	1	0.01797
6:90178232:C:T	50	100	1	0.09641
6:90179968:C:T	50	100	1	0.1569
6:90180158:A:G	50	100	1	0.1049
6:90180248:G:A	50	100	1	0.04121
6:90180622:A:G	50	100	1	0.157
6:90180668:G:C	50	100	0.97	0.02233
6:90180892:T:C	49	100	1	0.04121
6:90181182:G:A	50	100	1	0.04139
6:90181341:G:A	50	100	1	0.04121
6:90181431:G:A	50	100	1	0.07771
6:90181699:A:G	50	100	0.99	0.0915
6:90182667:A:G	50	100	1	0.1569
6:90182680:C:G	50	98	0.99	0.3066
6:90182813:C:T	50	100	1	0.04139
6:90183100:G:A	50	100	1	0.04139
6:90183159:T:C	50	100	1	0.1048
6:90184181:A:T	50	100	0.98	0.1124
6:90185779:T:C	50	100	0.96	0.0158
6:90186016:T:A	50	100	0.97	0.02687
6:90186242:C:T	50	100	1	0.07208
6:90186275:C:G	49	100	1	0.09386
6:90187050:A:T	50	100	1	0.09368
6:90187051:G:C	50	100	1	0.1109
6:90187106:A:G	50	100	0.98	0.03686
6:90187854:C:T	50	100	1	0.03667
6:90188802:C:T	50	100	1	0.08842
6:90189438:A:C	50	98	0.87	0.03686
6:90189450:T:C	50	100	1	0.02633
6:90189484:C:T	48	93.8	1	0.1609
6:90189533:G:A	49	98	0.99	0.03667
6:90189842:G:A	50	100	0.99	0.466
6:90189885:A:G	50	100	1	0.1587
6:90190824:C:T	50	100	1	0.2427
6:90191344:C:T	50	100	0.99	0.02142
6:90191640:C:T	50	100	0.97	0.02578
6:90191980:A:G	50	100	1	0.03631
6:90192309:T:C	50	100	0.93	0.02977
6:90192547:C:T	50	92	0.98	0.148
6:90193089:A:T	50	98	1	0.1975
6:90193412:T:A	50	100	1	0.1679
6:90194122:A:C	50	100	1	0.03631
6:90194271:T:C	50	100	1	0.3484
6:90195328:A:G	50	100	1	0.3555
6:90198097:G:A	50	100	0.99	0.01344
6:90198180:C:T	50	100	1	0.03613
6:90198190:C:T	50	100	1	0.07226
6:90198270:G:A	50	96	0.93	0.03123
6:90198338:C:T	50	100	1	0.2919
6:90198909:T:C	50	100	0.92	0.02887
6:90199438:G:A	50	100	1	0.3551
6:90201376:A:T	50	100	1	0.03613
6:90202582:G:T	50	100	1	0.4401
6:90202810:A:G	50	100	1	0.4397
6:90202875:C:T	50	100	1	0.4397
6:90203231:C:T	50	98	1	0.3077
6:90203232:G:A	50	100	0.96	0.01598
6:90203525:A:G	50	100	1	0.4397
6:90203666:G:A	50	100	1	0.08497
6:90203829:C:T	50	100	1	0.3077
6:90204158:C:G	50	100	1	0.03613
6:90204362:T:G	50	100	1	0.03613
6:90205313:C:T	50	100	1	0.09368
6:90205319:C:A	50	100	1	0.01725
6:90205882:C:T	50	100	1	0.4646
6:90206191:T:C	50	100	1	0.4397
6:90206543:T:G	50	100	1	0.0728
6:90206626:T:C	50	98	1	0.3471
6:90206830:T:C	50	100	1	0.03649
6:90206860:G:A	50	100	1	0.01725
6:90207212:C:G	50	100	1	0.3471
6:90207595:G:A	50	100	1	0.3471
6:90208113:A:G	50	100	1	0.4395
6:90208972:A:G	50	100	0.99	0.09223
6:90209059:G:C	49	100	1	0.03359
6:90209077:T:G	50	100	1	0.08878
6:90209097:T:A	50	98	1	0.4395
6:90209175:A:T	50	100	1	0.01725
6:90209868:C:T	50	100	1	0.09187
6:90210134:T:G	50	100	1	0.03613
6:90210466:C:G	50	100	1	0.03359
6:90210726:C:T	50	100	1	0.03613
6:90211612:G:T	50	100	1	0.03613
6:90211688:T:C	50	100	1	0.2914
6:90211711:C:T	50	100	0.97	0.03704
6:90212021:C:A	50	100	1	0.1607
6:90212269:G:A	50	100	1	0.3473
6:90212589:T:C	50	100	1	0.07262
6:90213711:T:C	50	100	0.99	0.1106
6:90214151:T:C	50	100	1	0.03631
6:90214602:G:A	50	100	0.91	0.01216
6:90216563:T:A	50	100	0.98	0.03613
6:90216893:C:A	50	100	1	0.3301
6:90217617:T:C	50	100	0.99	0.1107
6:90217743:C:T	50	98	1	0.09187
6:90218009:T:C	50	98	0.99	0.2682
6:90218026:C:T	50	100	1	0.03613
6:90218080:T:C	50	100	0.96	0.01398
6:90219582:T:C	50	98	1	0.09513
6:90219815:C:T	50	100	1	0.3384
6:90219977:G:A	50	100	1	0.07752
6:90220056:G:A	50	100	1	0.08824
6:90220794:T:C	50	100	1	0.2062
6:90221385:A:G	50	100	1	0.03613
6:90221485:T:A	50	100	0.97	0.0256
6:90222139:C:T	50	100	1	0.2622
6:90222360:A:G	50	100	1	0.01725
6:90222945:G:A	50	100	0.97	0.0256
6:90222974:C:T	50	100	1	0.09586
6:90223409:C:A	50	100	1	0.01725
6:90223812:C:G	50	100	1	0.07771
6:90224470:T:A	50	100	1	0.09586
6:90224483:T:C	50	100	0.99	0.1037
6:90224917:C:A	50	100	1	0.03595
6:90225081:C:T	50	100	1	0.0768
6:90225595:C:T	50	100	1	0.07734
6:90225607:C:T	50	100	1	0.03613
6:90225664:A:G	50	100	1	0.2542
6:90226519:C:T	50	100	0.99	0.1048
6:90226649:T:C	50	100	1	0.09604
6:90227175:C:A	50	100	1	0.2502
6:90227293:C:T	50	100	1	0.03613
6:90228261:T:C	50	98	1	0.01452
6:90229611:C:T	50	100	1	0.03613
6:90230304:G:A	50	100	1	0.01743
6:90230331:C:A	50	100	1	0.03631
6:90230490:C:A	50	100	0.99	0.02215
6:90231144:T:A	50	100	1	0.03613
6:90231521:C:T	50	100	1	0.2066
6:90231570:C:T	50	100	1	0.2004
6:90232001:G:C	50	100	0.99	0.1627
6:90233597:T:A	50	100	0.99	0.02378
6:90233821:C:T	50	100	0.99	0.02215
6:90234037:C:T	50	100	0.97	0.03849
6:90234721:T:G	50	100	0.98	0.1002
6:90235112:C:T	50	100	1	0.2495
6:90235601:T:A	50	100	1	0.07716
6:90236760:T:C	50	98	1	0.2495
6:90237090:A:C	50	100	1	0.2079
6:90238148:C:T	50	100	1	0.2079
6:90238279:T:C	50	100	1	0.161
6:90238374:G:C	50	100	1	0.2291
6:90238757:A:G	50	100	1	0.219
6:90239032:T:C	50	100	0.98	0.0423
6:90239477:A:G	50	100	1	0.08243
6:90239844:C:T	50	100	1	0.09604
6:90240672:C:T	50	100	1	0.03395
6:90240909:C:T	49	100	1	0.2173
6:90241017:T:C	50	100	1	0.2473
6:90241049:C:T	50	100	0.99	0.1009
6:90241520:C:T	50	100	1	0.2295
6:90242480:C:T	50	100	1	0.01707
6:90243160:C:T	50	100	0.98	0.05465
6:90243904:G:A	50	100	0.99	0.09368
6:90244147:C:T	50	98	0.88	0.01507
6:90245518:G:A	50	100	0.98	0.05465
6:90246209:A:C	50	100	0.99	0.09931
6:90246276:A:G	50	100	1	0.2079
6:90246690:A:G	50	100	1	0.217
6:90247128:G:A	50	100	1	0.01743
6:90247744:C:T	50	100	1	0.362
6:90248084:T:C	50	100	1	0.09731
6:90248512:C:G	50	100	1	0.3292
6:90248606:G:A	50	100	0.97	0.04139
6:90248783:G:A	50	100	1	0.2106
6:90249490:G:A	50	100	1	0.08351
6:90249622:A:C	50	100	1	0.09713
6:90250406:A:T	50	100	0.99	0.09205
6:90250539:G:C	50	100	0.99	0.09205
6:90250610:A:G	50	100	1	0.2919
6:90251027:A:C	50	98	0.82	0.03976
6:90252386:G:A	50	100	1	0.09259
6:90253200:C:T	50	100	0.94	0.01779
6:90253801:T:C	50	100	0.97	0.04121
6:90254970:A:T	50	98	1	0.09895
6:90255302:T:G	50	100	1	0.01743
6:90255452:A:G	50	98	1	0.2297
6:90256082:C:T	50	100	1	0.0167
6:90256645:G:A	50	100	1	0.1285
6:90256665:G:A	50	100	1	0.1017
6:90256686:A:G	50	100	0.98	0.09205
6:90256696:A:C	50	100	1	0.2141
6:90257478:G:A	50	100	1	0.2139
6:90257900:C:T	50	100	1	0.01834
6:90258062:A:G	50	100	1	0.09858
6:90258251:C:T	50	100	1	0.01634
6:90258306:C:A	50	100	1	0.2193
6:90258882:C:T	50	100	1	0.09731
6:90259230:C:T	50	100	1	0.2941
6:90259502:T:C	50	100	1	0.2073
6:90259617:A:G	50	100	1	0.09877
6:90260457:C:T	50	100	1	0.09858
6:90260493:A:G	50	100	0.99	0.2295
6:90261052:T:C	50	100	1	0.01743
6:90261380:T:C	50	100	1	0.09731
6:90263284:T:C	50	100	1	0.09731
6:90263440:C:A	50	100	1	0.2135
6:90265336:T:C	50	100	0.94	0.03141
6:90265655:T:C	50	100	1	0.01743
6:90266271:C:T	50	100	1	0.2139
6:90266280:G:A	50	100	1	0.2807
6:90266515:T:C	50	100	1	0.2082
6:90266823:T:C	50	100	1	0.08914
6:90266890:G:A	50	100	1	0.2082
6:90266929:T:C	50	100	1	0.07298
6:90267049:G:A	50	100	1	0.10780000000000001
6:90267214:C:T	50	100	0.97	0.07516
6:90268017:T:G	50	100	1	0.09259
6:90268051:C:T	50	100	1	0.09731
6:90268442:C:T	50	100	1	0.08297
6:90268664:T:C	50	100	1	0.201
6:90269110:G:A	50	100	1	0.1607
6:90270429:C:T	50	100	1	0.2308
6:90270626:C:G	50	100	0.99	0.2344
6:90270738:A:G	50	98	0.82	0.03922
6:90270739:C:T	50	100	0.98	0.03686
6:90271407:G:C	50	100	0.98	0.07534
6:90271600:T:G	50	100	1	0.2081
6:90271934:C:T	50	100	1	0.1607
6:90271938:C:T	50	100	1	0.2308
6:90272668:T:C	50	98	1	0.2008
6:90274131:A:T	50	100	1	0.2309
6:90274316:C:T	50	100	1	0.2309
6:90274873:G:A	50	100	0.98	0.01126
6:90275479:A:T	50	100	1	0.2346
6:90275577:G:A	50	100	0.99	0.08243
6:90275864:G:C	50	100	0.99	0.1031
6:90275992:A:G	50	100	1	0.01743
6:90276144:G:A	50	100	1	0.01834
6:90276601:A:G	50	100	1	0.2783
6:90276634:A:G	50	100	1	0.2522
6:90276840:A:G	50	100	1	0.252
6:90276872:A:G	50	100	1	0.08824
6:90276967:G:A	50	100	0.99	0.2088
6:90277030:T:C	50	100	1	0.2349
6:90277524:G:A	50	100	1	0.05737
6:90277793:C:G	50	100	1	0.2226
6:90277911:T:C	50	100	1	0.02397
6:90277952:C:A	50	100	1	0.04103
6:90278153:T:C	50	100	1	0.3208
6:90279406:G:C	50	100	1	0.4394
6:90280331:G:A	50	100	1	0.2821
6:90280364:A:C	50	100	0.99	0.08805
6:90281392:A:G	50	100	1	0.05719
6:90281412:A:T	50	100	0.99	0.2807
6:90281769:T:C	50	100	0.99	0.1603
6:90282057:C:T	50	100	1	0.01725
6:90283626:C:T	50	100	0.91	0.01235
6:90283848:G:A	50	100	1	0.2816
6:90286098:C:T	50	100	1	0.1013
6:90286261:C:G	50	100	1	0.2805
6:90286630:C:T	50	98	0.98	0.3344
6:90287050:A:G	50	100	1	0.3379
6:90287564:C:T	50	98	1	0.01452
6:90287974:A:G	50	100	1	0.07335
6:90288603:A:G	50	100	1	0.2905
6:90288894:C:T	50	100	1	0.04121
6:90289744:G:A	50	100	0.85	0.03468
6:90289864:A:C	50	100	0.99	0.08914
6:90289883:A:G	50	100	1	0.09786
6:90289933:A:G	50	100	0.99	0.08914
6:90289989:C:T	50	100	0.99	0.1058
6:90290112:G:T	50	100	0.96	0.01053
6:90290535:C:T	50	100	0.97	0.126
6:90291225:T:C	50	100	0.99	0.1296
6:90291317:C:T	49	100	1	0.116
6:90291592:T:A	50	100	0.97	0.01761
6:90291969:G:A	50	100	0.93	0.02415
6:90292131:C:T	50	100	0.99	0.0886
6:90292775:A:G	50	100	0.99	0.2774
6:90293991:T:C	50	100	0.81	0.01816
6:90296024:G:T	50	100	0.98	0.1071
6:90296508:G:A	49	100	0.99	0.2117
6:90296802:T:C	50	98	0.83	0.01561
6:90297225:G:A	49	100	0.99	0.1129
6:90298308:C:A	50	100	0.97	0.2108
6:90299096:G:A	50	100	0.89	0.01344
6:90299188:A:G	50	98	0.99	0.1915
6:90300019:T:G	50	100	0.88	0.01344
6:90301269:G:C	50	100	0.94	0.01616
6:90301954:C:T	50	100	0.98	0.2106
6:90302304:C:T	50	100	0.86	0.01725
6:90303148:C:T	50	100	0.98	0.2093
6:90303539:G:T	50	100	0.96	0.08388
6:90304026:T:A	50	96	0.69	0.0276
6:90304027:A:T	47	97.9	0.93	0.2275
6:90304310:A:T	50	96	0.96	0.2939
6:90304532:G:A	50	100	0.92	0.08188
6:90304743:G:A	50	100	0.93	0.2798
6:90305320:C:T	50	98	0.89	0.1147
6:90305562:T:A	50	100	0.96	0.02723
6:90305974:T:G	50	100	0.93	0.4542
6:90306203:G:C	50	100	0.97	0.01017
6:90306550:G:A	49	98	0.87	0.01162
6:90307756:C:T	50	100	0.95	0.09858
6:90307850:C:T	50	100	0.94	0.09858
6:90308312:G:A	50	98	0.93	0.1823
6:90308364:A:T	50	98	0.92	0.08025
6:90308595:C:A	50	100	0.99	0.04611
6:90308792:A:G	50	100	0.97	0.01797
6:90309585:A:C	50	94	0.91	0.3315
6:90309935:C:T	50	98	0.93	0.1022
6:90310131:C:T	50	100	0.99	0.03214
6:90310351:C:T	50	100	0.9	0.1189
6:90310450:G:T	50	100	0.91	0.1093
6:90310557:C:T	50	100	0.9	0.01634
6:90310832:G:A	50	100	0.9	0.01634
6:90311037:T:G	50	100	0.95	0.05211
6:90311718:T:C	50	100	0.87	0.08388
6:90311772:A:G	50	98	0.94	0.07898
6:90311941:C:A	50	100	0.94	0.118
6:90311947:G:A	50	100	0.87	0.0167
6:90312146:A:G	50	98	0.94	0.07952
6:90312697:G:T	50	100	0.9	0.0167
6:90312848:G:A	50	100	0.9	0.01652
6:90312920:G:T	50	100	0.93	0.07934
6:90313036:G:C	50	96	0.92	0.3264
6:90313176:G:T	50	100	0.95	0.07807
6:90313593:C:G	50	96	0.93	0.4499
6:90314247:T:A	50	98	0.92	0.4323
6:90314575:G:C	50	96	0.93	0.3036
6:90314656:C:G	50	100	0.98	0.03885
6:90315819:G:A	50	100	0.93	0.1596
6:90316531:G:A	50	100	0.93	0.1512
6:90316701:C:T	50	100	1	0.01071
6:90316707:A:G	50	94	0.92	0.3232
6:90317111:C:T	50	96	0.92	0.2965
6:90317158:C:A	50	94	0.93	0.3221
6:90317271:A:G	50	94	0.94	0.323
6:90317394:A:C	50	98	0.94	0.01616
6:90317592:C:G	50	100	0.95	0.0463
6:90317961:G:A	50	98	0.85	0.06118
6:90318024:G:C	50	100	0.9	0.2015
6:90318201:T:C	50	100	0.92	0.1496
6:90318812:G:A	50	100	0.96	0.01071
6:90319078:T:C	50	100	0.94	0.2727
6:90319333:G:T	50	100	0.96	0.3805
6:90320043:C:A	50	100	0.98	0.07371
6:90320722:T:C	50	100	0.99	0.08097
6:90321460:T:A	50	100	1	0.01725
6:90321486:C:T	50	100	0.96	0.2534
6:90321808:T:C	50	100	0.97	0.2331
6:90322375:A:G	50	100	0.99	0.03922
6:90322511:T:A	50	100	0.83	0.02269
6:90322597:G:A	50	100	0.98	0.06663
6:90322640:G:A	50	100	0.96	0.06954
6:90322785:C:T	50	100	0.99	0.01271
6:90322877:C:T	50	100	0.99	0.0394
6:90323241:A:G	50	100	0.99	0.08061
6:90323324:C:G	50	100	0.98	0.3393
6:90323770:A:G	50	100	0.63	0.02088
6:90323792:A:G	50	100	1	0.01761
6:90324003:T:G	50	100	0.95	0.03958
6:90324107:C:T	50	100	0.98	0.0679
6:90324285:G:A	50	100	1	0.04902
6:90324417:T:C	50	100	1	0.03958
6:90324493:A:G	50	100	1	0.0394
6:90324599:A:G	50	100	0.98	0.07407
6:90324735:T:C	50	98	0.97	0.3388
6:90324750:C:T	50	98	0.97	0.3393
6:90324836:G:A	50	98	0.97	0.3386
6:90324837:T:A	50	98	0.97	0.3386
6:90325022:T:C	50	98	0.97	0.339
6:90325363:C:T	50	100	0.96	0.2547
6:90325422:C:T	50	98	0.97	0.4699
6:90326144:G:T	50	98	0.97	0.339
6:90326506:A:G	50	100	0.99	0.08097
6:90326548:C:T	50	100	0.99	0.07825
6:90326630:A:C	50	100	0.87	0.01525
6:90326729:A:G	50	98	0.97	0.3393
6:90327040:G:A	50	100	0.92	0.01816
6:90327304:T:C	50	98	0.97	0.3401
6:90327510:G:T	50	100	1	0.01816
6:90327568:G:A	50	100	0.98	0.07843
6:90327719:A:T	50	100	1	0.01235
6:90328139:C:T	50	100	0.98	0.03922
6:90328699:A:C	50	100	0.96	0.03976
6:90328704:T:A	50	100	0.97	0.03885
6:90328786:G:A	50	96	0.94	0.3381
6:90329007:G:A	50	100	1	0.01743
6:90329273:G:A	50	100	0.89	0.06209
6:90329612:C:T	50	100	0.83	0.05646
6:90329613:C:A	50	100	0.96	0.04975
6:90330089:A:G	50	98	0.96	0.169
6:90330122:C:T	50	98	0.94	0.01525
6:90330533:G:A	50	98	0.96	0.04412
6:90331021:C:T	50	98	0.96	0.1044
6:90331022:A:G	50	98	0.9	0.0699
6:90331183:G:A	50	96	0.94	0.2829
6:90331319:G:A	50	100	0.91	0.05174
6:90331910:G:C	50	98	0.9	0.01616
6:90332506:G:T	50	100	0.96	0.04176
6:90332846:T:A	50	100	0.98	0.1414
6:90333395:A:G	50	100	0.97	0.04176
6:90333400:T:C	50	100	0.95	0.2633
6:90333669:C:T	50	100	0.94	0.04484
6:90333901:C:T	50	100	0.95	0.03613
6:90334170:C:T	50	100	0.98	0.02142
6:90334635:G:A	50	100	0.97	0.1267
6:90334741:C:T	50	100	1	0.03413
6:90334749:T:C	50	100	0.97	0.1275
6:90334790:C:T	50	100	0.86	0.01416
6:90336578:G:A	50	100	0.92	0.1173
6:90336839:A:G	50	100	0.98	0.04539
6:90336975:T:A	50	100	0.97	0.05047
6:90336977:T:C	50	100	0.98	0.07898
6:90336994:C:G	50	100	1	0.02215
6:90337115:C:T	50	100	0.98	0.1265
6:90337201:C:T	50	100	0.96	0.0138
6:90337238:A:G	50	100	0.99	0.01126
6:90337263:C:T	50	100	0.96	0.1269
6:90337699:T:C	50	100	0.99	0.1356
6:90337933:A:G	50	100	0.99	0.1264
6:90337943:C:A	49	100	0.99	0.1264
6:90338023:T:C	50	100	0.92	0.09296
6:90338096:T:G	50	100	0.99	0.1264
6:90338458:G:A	50	100	1	0.03141
6:90339171:C:A	50	100	0.85	0.01398
6:90339236:C:T	50	100	1	0.04956
6:90339493:C:A	50	100	0.86	0.01434
6:90339585:T:C	50	100	1	0.01525
6:90339965:C:G	50	100	1	0.01543
6:90339971:T:C	50	100	1	0.01507
6:90340063:A:T	50	100	0.87	0.1135
6:90340189:A:T	50	100	0.99	0.04121
6:90340195:A:G	50	100	0.96	0.04375
6:90340489:C:G	50	100	1	0.06518
6:90340636:C:G	50	100	1	0.01489
6:90340697:T:C	50	100	0.97	0.07044
6:90340737:A:G	50	100	1	0.04975
6:90340831:A:G	50	100	0.98	0.2273
6:90341145:A:G	50	100	1	0.04593
6:90341331:C:T	49	100	1	0.04575
6:90341371:G:T	50	100	0.98	0.09568
6:90342087:T:C	50	98	0.98	0.2816
6:90342358:C:T	50	100	1	0.04575
6:90342369:A:C	50	100	0.97	0.2289
6:90342386:G:T	50	100	1	0.04575
6:90342641:A:T	49	95.9	0.98	0.1808
6:90342787:A:G	50	100	0.98	0.1676
6:90342825:A:G	50	100	1	0.04575
6:90342881:T:C	50	100	0.99	0.04575
6:90342971:G:A	50	98	0.98	0.2812
6:90343336:A:G	50	100	1	0.04611
6:90343633:A:G	50	100	0.98	0.1104
6:90343653:A:C	50	100	0.94	0.04666
6:90343710:T:C	50	100	0.97	0.04593
6:90343884:T:A	50	100	1	0.04611
6:90343969:T:A	50	100	1	0.04593
6:90343970:T:A	50	100	1	0.04593
6:90344022:G:T	50	100	0.85	0.02542
6:90344092:T:G	50	100	0.98	0.04611
6:90344097:T:A	50	100	0.96	0.01035
6:90344435:A:G	50	100	0.98	0.1712
6:90344476:G:A	50	98	0.99	0.2807
6:90344614:G:T	50	100	0.98	0.04484
6:90344697:A:G	50	100	0.98	0.1692
6:90344701:T:C	50	100	1	0.04611
6:90344752:T:C	50	100	0.97	0.01888
6:90344784:A:T	50	100	0.97	0.0492
6:90344921:C:T	50	100	1	0.0463
6:90345626:T:C	50	100	1	0.01616
6:90345637:C:A	50	100	1	0.01616
6:90345724:T:C	50	96	0.98	0.28
6:90346590:T:C	50	100	1	0.01525
6:90346976:G:A	50	100	1	0.04593
6:90347039:A:T	50	100	0.88	0.03867
6:90347065:T:C	50	96	0.98	0.2798
6:90347137:G:A	50	100	1	0.04611
6:90347952:G:T	50	100	1	0.08388
6:90347986:C:A	50	98	0.98	0.25
6:90348438:C:T	50	98	0.94	0.03068
6:90349335:C:T	50	100	0.96	0.01924
6:90349410:T:A	50	100	1	0.01071
6:90349639:C:T	50	94	0.98	0.4301
6:90350166:C:T	50	98	0.87	0.0325
6:90350394:T:G	50	96	0.99	0.2772
6:90350626:G:A	50	96	0.98	0.4299
6:90350907:A:G	50	96	0.98	0.4299
6:90351201:A:G	50	100	0.98	0.1436
6:90351408:T:C	50	98	0.99	0.02687
6:90351434:T:G	50	100	0.98	0.1627
6:90351602:A:G	50	98	0.97	0.4886
6:90352047:C:A	50	100	1	0.05919
6:90352225:C:G	50	100	1	0.01434
6:90352322:C:T	50	96	0.77	0.01997
6:90352376:G:A	50	100	0.98	0.1432
6:90352615:A:G	50	100	0.88	0.02524
6:90352764:G:A	50	100	1	0.01071
6:90353101:A:G	49	93.9	0.96	0.2709
6:90353432:C:T	50	90	0.91	0.2239
6:90353579:A:C	50	100	0.95	0.05029
6:90354039:G:A	50	100	0.98	0.2104
6:90354087:T:G	50	100	0.98	0.1981
6:90354170:G:A	50	100	0.99	0.2101
6:90354304:C:A	50	100	1	0.02142
6:90354526:C:A	50	100	0.99	0.2099
6:90354649:A:T	50	98	0.95	0.01216
6:90354835:C:A	50	96	0.97	0.3816
6:90354903:A:C	50	100	1	0.02142
6:90355055:T:G	50	100	0.99	0.2101
6:90355311:C:G	50	94	0.97	0.3814
6:90355765:G:A	50	100	1	0.01743
6:90356012:G:A	50	100	0.99	0.1885
6:90357904:T:C	50	94	0.95	0.1373
6:90358280:G:C	50	100	0.99	0.2101
6:90359285:A:T	50	100	0.94	0.02578
6:90359511:A:G	50	98	0.97	0.1124
6:90359867:C:T	47	89.4	0.96	0.05919
6:90359872:G:T	50	100	0.95	0.0443
6:90359877:C:T	50	100	0.94	0.01307
6:90359878:G:A	50	98	0.77	0.03359
6:90359997:G:C	50	100	1	0.01743
6:90360048:C:T	50	98	0.92	0.04212
6:90360995:T:C	50	100	1	0.02197
6:90362076:A:G	49	98	0.87	0.01743
6:90362107:A:C	50	100	1	0.01398
6:90363258:C:T	50	98	0.76	0.02324
6:90363330:T:C	50	100	0.99	0.1507
6:90363590:A:G	50	100	1	0.05955
6:90364337:A:G	50	96	0.97	0.1694
6:90364558:G:A	50	100	1	0.0374
6:90364707:A:G	50	96	0.98	0.3773
6:90365252:T:A	50	100	1	0.01398
6:90365478:G:A	50	100	0.93	0.06209
6:90365653:T:A	50	100	1	0.01652
6:90365858:A:C	50	100	1	0.01144
6:90365985:A:G	50	100	0.94	0.04539
6:90366205:C:T	50	100	1	0.01126
6:90366741:C:A	50	78	0.65	0.1543
6:90366743:A:C	49	87.8	0.68	0.08824
6:90366760:T:G	50	98	0.93	0.02651
6:90367046:A:C	50	98	0.97	0.1581
6:90367194:A:C	49	100	1	0.01416
6:90367212:C:T	50	98	0.97	0.2001
6:90367256:T:G	50	98	0.97	0.1997
6:90367257:C:A	49	98	0.97	0.2004
6:90367291:C:T	50	98	0.97	0.1992
6:90367338:G:T	50	96	0.94	0.08751
6:90367343:T:G	50	98	0.98	0.126
6:90367945:G:A	50	100	1	0.01616
6:90368016:C:G	50	100	1	0.01416
6:90368494:T:C	50	100	1	0.01616
6:90368609:A:G	50	100	0.99	0.1498
6:90368728:T:C	50	100	0.96	0.0443
6:90369341:G:A	50	98	0.92	0.0276
6:90369382:C:A	50	100	0.97	0.01107
6:90369412:G:A	50	96	0.97	0.3696
6:90369454:C:T	50	100	1	0.01507
6:90369613:A:G	50	100	0.98	0.05901
6:90369691:G:A	50	100	0.98	0.05901
6:90369819:A:G	49	100	0.97	0.01107
6:90369930:C:T	50	100	0.97	0.07734
6:90370353:T:C	50	100	0.97	0.07662
6:90370481:C:T	50	100	0.98	0.1166
6:90370503:T:C	50	100	0.96	0.08115
6:90370537:C:G	50	100	0.97	0.07662
6:90370852:A:G	50	100	0.97	0.1144
6:90371168:G:A	50	100	0.96	0.07662
6:90372417:G:A	50	98	0.99	0.2863
6:90372562:C:T	50	100	0.98	0.3259
6:90372991:C:T	50	98	0.78	0.01144
6:90373043:C:G	49	100	1	0.01398
6:90373207:C:T	50	100	0.98	0.4081
6:90373312:C:G	50	100	0.96	0.09205
6:90373613:A:G	50	98	0.96	0.3765
6:90374161:C:G	50	98	0.98	0.1587
6:90374370:T:C	50	100	0.98	0.01162
6:90374418:G:A	50	98	0.97	0.2843
6:90374733:G:A	50	98	0.97	0.2838
6:90375018:C:T	50	100	0.95	0.06046
6:90375037:A:G	50	98	0.81	0.01325
6:90375456:G:A	50	100	0.97	0.0118
6:90376660:T:C	50	98	0.96	0.1324
6:90376743:C:T	50	92	0.96	0.4254
6:90377374:C:A	50	94	0.95	0.203
6:90377741:T:C	49	81.6	0.88	0.1797
6:90377747:T:C	48	81.2	0.88	0.1797
6:90377752:C:T	46	80.4	0.88	0.1797
6:90378299:A:G	50	98	0.92	0.02923
6:90378327:T:G	50	100	0.95	0.05628
6:90378555:C:T	46	84.8	0.74	0.04503
6:90378557:C:T	47	91.5	0.81	0.04902
6:90378559:C:T	49	77.6	0.81	0.175
6:90378561:C:T	49	87.8	0.94	0.2547
6:90378563:C:T	50	86	0.94	0.2683
6:90378565:C:T	50	88	0.95	0.2153
6:90378567:C:T	49	89.8	0.92	0.1999
6:90378569:C:T	48	91.7	0.87	0.1104
6:90379239:T:G	50	96	0.96	0.2861
6:90379368:T:C	50	94	0.96	0.2574
6:90379465:A:T	50	100	0.94	0.02796
6:90379505:A:T	50	98	0.95	0.358
6:90379542:C:T	50	98	0.93	0.02905
6:90380286:C:G	50	98	0.96	0.2859
6:90380433:A:G	50	96	0.96	0.2564
6:90380525:T:C	50	96	0.96	0.256
6:90380547:G:A	50	96	0.96	0.256
6:90380568:C:G	50	98	0.96	0.2854
6:90381337:G:C	50	100	0.98	0.01834
6:90381844:T:C	50	100	0.89	0.05047
6:90382125:A:G	50	88	0.87	0.3459
6:90382839:C:T	50	98	0.75	0.01489
6:90382861:G:C	50	98	0.85	0.03123
6:90382971:C:T	50	76	0.67	0.3328
6:90383085:T:C	50	98	0.8	0.03431
6:90383449:C:A	50	100	0.86	0.01525
6:90383547:C:T	50	88	0.8	0.1819
6:90383721:A:T	50	100	0.84	0.02215
6:90383751:G:C	50	94	0.8	0.1062
6:90383817:T:C	50	96	0.71	0.01253
6:90383900:C:T	50	94	0.8	0.0443
6:90384011:G:A	50	96	0.74	0.1681
6:90384520:T:C	50	98	0.69	0.07698
6:90384538:G:A	50	90	0.78	0.3212
6:90384564:A:C	50	90	0.84	0.189
6:90384685:C:T	50	94	0.85	0.09296
6:90384755:T:C	50	90	0.77	0.1423
6:90385086:C:T	50	90	0.76	0.262
6:90385934:G:A	50	94	0.85	0.2622
6:90386014:A:G	50	92	0.89	0.175
6:90386049:C:T	50	100	0.86	0.07389
6:90386709:G:T	50	94	0.92	0.1906
6:90386784:A:G	50	98	0.88	0.254
6:90386819:A:G	50	98	0.9	0.2039
6:90386942:T:C	50	90	0.9	0.494
6:90387137:A:G	50	100	0.89	0.3174
6:90387142:T:G	50	98	0.92	0.2992
6:90387237:T:C	50	94	0.92	0.2918
6:90387247:C:G	50	100	0.93	0.02469
6:90387297:G:A	50	100	0.9	0.4366
6:90387394:T:C	50	100	0.91	0.4181
6:90387402:A:T	50	96	0.93	0.301
6:90387654:C:T	50	98	0.92	0.1855
6:90388259:A:T	50	96	0.92	0.1915
6:90388353:A:T	50	96	0.92	0.2678
6:90388376:A:T	50	98	0.93	0.2019
6:90388493:A:G	50	100	0.9	0.09858
6:90388711:C:T	50	86	0.92	0.4112
6:90388892:A:T	50	98	0.89	0.1852
6:90389603:G:A	50	100	0.98	0.03032
6:90390276:A:T	50	98	0.98	0.3174
6:90390716:T:C	50	100	1	0.01107
6:90390949:A:C	50	96	0.98	0.3194
6:90391981:C:A	50	94	0.99	0.3871
6:90392200:A:G	50	100	0.97	0.05646
6:90392432:T:C	50	94	0.99	0.4466
6:90392513:T:C	50	98	0.99	0.4136
6:90392601:A:C	50	98	0.99	0.4377
6:90392689:C:T	50	100	0.99	0.0561
6:90392757:T:C	50	96	0.99	0.3054
6:90392780:T:C	50	96	0.97	0.1276
6:90392873:C:T	50	100	1	0.03359
6:90393289:G:A	50	98	0.99	0.447
6:90393611:C:G	50	100	1	0.04902
6:90393926:G:T	50	100	1	0.02269
6:90393956:A:G	50	100	1	0.04121
6:90393987:G:A	50	98	0.99	0.4464
6:90394241:T:G	50	98	0.99	0.4515
6:90394449:G:A	50	100	1	0.0492
6:90394683:A:T	50	98	0.96	0.1768
6:90394827:G:A	50	100	1	0.02397
6:90395266:T:C	50	100	1	0.05755
6:90395508:T:C	50	100	1	0.01634
6:90395630:T:C	50	100	0.96	0.06954
6:90396177:G:A	50	98	0.99	0.3938
6:90396281:C:A	50	98	1	0.4185
6:90396355:G:A	50	100	1	0.05719
6:90396596:T:C	50	98	0.98	0.07534
6:90397260:T:C	50	98	0.99	0.3056
6:90397275:T:C	50	98	0.99	0.4466
6:90397299:T:G	50	100	1	0.05792
6:90398479:T:G	50	100	0.84	0.01543
6:90398672:A:T	50	98	0.99	0.3994
6:90398771:T:C	50	98	0.99	0.3967
6:90398772:G:A	50	100	1	0.04702
6:90398800:A:G	50	96	0.97	0.1282
6:90399097:G:A	50	98	0.99	0.3994
6:90399314:G:T	50	98	0.98	0.07516
6:90399706:T:C	50	100	1	0.03268
6:90400088:G:C	50	100	1	0.01489
6:90400387:G:C	50	100	1	0.06899
6:90400658:T:C	50	100	1	0.04739
6:90400814:G:T	50	100	0.98	0.05828
6:90401023:C:T	50	100	0.99	0.05537
6:90401364:C:T	50	100	1	0.1285
6:90401776:C:T	50	100	0.93	0.04448
6:90401929:G:C	50	96	0.87	0.06227
6:90401968:T:C	50	100	1	0.04739
6:90402507:C:T	50	100	0.94	0.1146
6:90402518:G:A	50	98	0.99	0.3571
6:90402798:G:A	50	100	0.96	0.04811
6:90402853:T:C	50	100	0.99	0.06935
6:90402896:T:C	49	98	0.99	0.4967
6:90402935:A:C	49	98	0.99	0.4769
6:90402942:T:C	50	96	0.99	0.4181
6:90403038:C:T	50	100	0.99	0.1024
6:90403260:C:T	50	100	1	0.01634
6:90403283:C:G	50	98	0.99	0.4749
6:90403600:G:A	50	100	0.96	0.05846
6:90404492:T:C	50	98	0.99	0.3704
6:90404513:C:T	50	100	1	0.07462
6:90404518:A:G	50	98	0.98	0.3052
6:90404769:A:G	50	98	0.96	0.1761
6:90404787:G:C	50	100	0.97	0.06554
6:90404797:G:T	50	100	1	0.05792
6:90404838:G:A	50	100	1	0.1073
6:90405159:T:C	50	100	1	0.0748
6:90405221:C:T	50	96	0.98	0.4473
6:90405470:G:A	50	100	0.98	0.01507
6:90405889:G:A	50	100	1	0.1075
6:90406199:T:C	50	100	1	0.01634
6:90406272:A:G	49	100	0.99	0.07044
6:90406311:C:T	50	100	1	0.0748
6:90406442:G:A	50	100	1	0.1077
6:90406450:C:T	50	100	0.99	0.04884
6:90406471:A:T	50	96	0.97	0.1311
6:90406626:T:G	50	100	0.99	0.108
6:90406780:A:G	50	100	1	0.1077
6:90407005:C:T	50	100	1	0.03286
6:90407225:A:T	50	100	0.98	0.06554
6:90407336:C:T	50	100	1	0.07516
6:90407369:C:T	50	100	1	0.108
6:90407679:G:A	50	100	1	0.03286
6:90407881:G:T	50	100	1	0.108
6:90408147:C:T	50	96	0.94	0.03577
6:90408670:C:A	50	100	0.99	0.4234
6:90408729:C:T	50	100	0.99	0.0423
6:90408808:G:A	50	98	0.95	0.07044
6:90409117:A:G	50	98	0.99	0.3183
6:90409202:C:T	50	100	1	0.3348
6:90409203:G:A	50	100	1	0.05029
6:90409219:A:G	50	100	0.98	0.01071
6:90409547:C:G	50	100	0.99	0.1015
6:90409569:G:A	50	100	0.99	0.2867
6:90409893:T:G	50	100	0.99	0.2765
6:90409905:C:T	50	100	0.98	0.07825
6:90410745:T:C	50	100	0.99	0.3368
6:90411021:A:G	50	100	0.98	0.1503
6:90411080:G:A	50	100	0.98	0.07353
6:90411298:T:C	50	100	0.99	0.07716
6:90411319:G:C	50	100	1	0.05065
6:90411510:C:T	50	100	1	0.01652
6:90411806:C:T	50	100	0.96	0.07698
6:90411919:G:A	50	100	0.99	0.0768
6:90412054:T:A	50	100	1	0.1316
6:90412146:C:T	50	100	1	0.1305
6:90412198:C:T	50	100	1	0.4849
6:90412318:C:A	50	100	1	0.1305
6:90412637:G:A	50	100	1	0.4855
6:90412922:C:T	50	100	0.99	0.1329
6:90413252:C:T	50	100	0.99	0.4744
6:90413306:C:T	50	100	1	0.03177
6:90413323:G:T	50	98	0.95	0.3633
6:90413390:G:C	50	100	0.98	0.4844
6:90413403:G:C	50	100	0.92	0.061
6:90413448:G:A	50	98	1	0.02415
6:90413456:C:T	50	100	0.98	0.3987
6:90413529:T:C	50	100	0.99	0.4775
6:90413549:C:T	50	100	0.96	0.1215
6:90413775:C:A	50	100	0.97	0.37
6:90413842:G:T	50	100	0.97	0.02179
6:90413915:A:T	50	96	0.94	0.03595
6:90414183:G:T	48	75	0.78	0.1739
6:90414185:A:T	50	98	0.97	0.01797
6:90414240:A:C	49	98	0.9	0.01707
6:90414374:G:A	50	100	0.89	0.03722
6:90414518:A:G	50	100	0.95	0.1111
6:90414520:A:G	50	100	0.99	0.07462
6:90414817:G:C	50	100	1	0.05773
6:90415093:A:C	50	100	1	0.02651
6:90415139:G:T	50	100	0.95	0.03304
6:90415214:A:G	50	100	1	0.3974
6:90415215:C:T	50	100	1	0.05792
6:90415377:T:C	50	98	1	0.4933
6:90415383:C:G	50	100	1	0.3971
6:90415428:T:C	50	98	1	0.1089
6:90415446:G:A	50	100	1	0.3974
6:90415706:C:A	50	100	1	0.3974
6:90415866:T:C	50	100	1	0.3974
6:90415934:C:A	50	100	1	0.4348
6:90416042:A:G	49	100	1	0.1302
6:90416228:A:G	50	100	0.99	0.0374
6:90416570:C:T	50	100	1	0.3969
6:90416715:A:G	50	100	1	0.3976
6:90416745:A:G	50	100	1	0.1302
6:90416761:T:C	50	100	1	0.06354
6:90416903:T:C	50	98	1	0.03758
6:90416946:C:T	50	100	1	0.0118
6:90416954:C:T	50	100	1	0.3971
6:90417385:C:T	50	100	1	0.4617
6:90417482:C:G	50	98	1	0.2834
6:90417660:C:T	50	100	1	0.06645
6:90417692:C:G	50	98	1	0.03758
6:90417916:A:G	50	100	1	0.0374
6:90418018:G:T	50	100	1	0.3922
6:90418036:C:T	50	100	1	0.01017
6:90418209:G:A	50	98	1	0.06409
6:90418471:C:T	50	100	1	0.3922
6:90418486:T:A	50	100	1	0.4303
6:90418762:G:A	50	100	1	0.1298
6:90418839:G:C	50	100	1	0.4325
6:90418960:G:C	50	100	1	0.3923
6:90419032:C:T	50	100	1	0.0374
6:90419501:T:C	50	100	0.99	0.04775
6:90419728:C:T	50	100	1	0.0374
6:90419859:C:A	50	100	1	0.01797
6:90419906:G:A	50	100	0.98	0.02142
6:90420160:A:G	50	98	0.96	0.1946
6:90420220:A:G	50	100	1	0.02887
6:90420712:C:T	50	96	0.89	0.0354
6:90420748:G:A	50	100	1	0.3922
6:90420873:A:G	50	100	1	0.392
6:90421159:G:A	50	98	1	0.03722
6:90421526:C:T	50	100	1	0.01779
6:90421609:C:A	50	98	1	0.03577
6:90422027:T:C	50	100	1	0.06264
6:90422550:A:G	50	100	0.99	0.03395
6:90422647:T:A	50	100	1	0.1612
6:90423268:A:C	50	100	0.97	0.04067
6:90423434:G:A	46	100	1	0.03086
6:90423448:C:T	50	100	1	0.03867
6:90423543:G:A	50	100	0.97	0.03141
6:90423667:A:T	50	100	0.99	0.1369
6:90423679:A:G	50	100	0.99	0.4395
6:90424096:T:A	50	100	0.99	0.04866
6:90424730:G:A	50	100	0.99	0.09967
6:90424783:G:A	50	100	1	0.04067
6:90424991:G:A	50	100	1	0.3818
6:90425069:A:G	50	100	0.98	0.06718
6:90425524:A:G	50	98	0.94	0.01253
6:90426007:A:G	50	100	0.96	0.02778
6:90426177:G:A	50	100	1	0.2685
6:90426333:G:A	50	100	1	0.1369
6:90426520:A:G	50	100	1	0.3208
6:90426662:G:T	50	100	1	0.03141
6:90426849:T:G	50	100	1	0.03885
6:90427071:G:T	50	100	1	0.02977
6:90427173:T:C	50	100	1	0.4993
6:90427179:A:G	50	100	0.92	0.0285
6:90427432:T:C	50	100	1	0.4995
6:90427561:A:T	50	100	1	0.4987
6:90427724:C:G	50	100	1	0.15
6:90427968:A:G	50	100	1	0.2683
6:90427973:C:G	50	100	1	0.2683
6:90428029:C:T	50	100	1	0.3208
6:90428340:C:T	50	100	1	0.4898
6:90428480:C:G	50	100	1	0.02977
6:90428976:A:G	50	100	1	0.03268
6:90429035:G:T	50	100	1	0.02977
6:90429183:T:C	50	100	1	0.4601
6:90429238:T:C	50	100	1	0.03903
6:90430231:C:T	50	100	0.99	0.04503
6:90430239:C:A	50	96	0.9	0.0345
6:90430260:T:A	50	96	0.92	0.04466
6:90430312:A:G	50	100	1	0.281
6:90430482:G:A	50	100	0.98	0.05447
6:90430486:A:G	50	100	1	0.03268
6:90430621:G:T	50	100	0.99	0.1028
6:90430743:A:G	50	100	1	0.281
6:90430900:T:G	50	100	1	0.281
6:90431093:T:C	50	100	0.98	0.2317
6:90431423:A:G	50	100	1	0.3208
6:90431490:G:A	50	100	1	0.2683
6:90431573:G:T	50	100	1	0.1371
6:90431783:A:T	50	100	1	0.04067
6:90431880:C:T	50	100	1	0.2683
6:90432144:G:T	50	100	1	0.06427
6:90432251:G:A	50	98	0.95	0.01253
6:90432438:C:T	50	100	1	0.0472
6:90432676:A:T	50	100	1	0.06373
6:90432687:T:C	50	100	1	0.04067
6:90432803:C:T	50	100	1	0.02977
6:90432932:C:A	50	100	1	0.06409
6:90433014:G:A	50	100	1	0.04067
6:90433335:G:A	50	100	1	0.04067
6:90433375:A:C	50	100	0.99	0.1373
6:90433388:C:A	50	100	1	0.04067
6:90433458:A:G	50	100	1	0.281
6:90433643:A:G	50	100	1	0.4993
6:90433844:A:G	50	100	1	0.2678
6:90434059:T:A	50	100	1	0.07044
6:90434144:T:A	50	100	1	0.06373
6:90434208:C:T	50	100	1	0.4875
6:90434585:C:T	50	100	1	0.03922
6:90434664:G:A	50	100	1	0.07335
6:90434889:C:T	50	100	0.99	0.1374
6:90435074:C:T	50	100	1	0.04085
6:90435123:A:G	50	100	1	0.2019
6:90435960:C:T	50	100	1	0.04067
6:90436074:C:T	50	100	1	0.0394
6:90436127:A:T	50	100	1	0.2787
6:90436318:C:T	50	100	1	0.0394
6:90436800:C:T	50	100	1	0.0394
6:90436878:C:T	50	100	1	0.2787
6:90436932:C:T	50	100	1	0.104
6:90437038:T:A	50	100	1	0.4898
6:90437312:A:G	50	100	1	0.07771
6:90437438:C:A	50	100	1	0.2787
6:90437812:T:C	50	100	1	0.4898
6:90437918:A:G	50	100	1	0.2787
6:90438193:G:A	50	100	0.99	0.0256
6:90438479:G:A	50	100	1	0.2789
6:90438503:T:C	50	100	1	0.2787
6:90438756:C:T	50	100	1	0.0394
6:90438931:G:A	50	100	1	0.2787
6:90439040:A:C	50	100	1	0.3595
6:90439147:A:T	48	83.3	1	0.2794
6:90439184:T:C	49	100	1	0.01616
6:90439226:C:T	49	100	1	0.04067
6:90439270:C:T	50	100	0.98	0.06409
6:90439607:T:C	50	100	1	0.03286
6:90439812:G:A	50	100	1	0.04012
6:90440170:G:A	50	100	1	0.03286
6:90440176:G:A	50	100	0.99	0.1609
6:90440469:T:C	50	100	0.93	0.02796
6:90440584:T:C	50	100	1	0.4183
6:90440649:T:C	50	100	1	0.06373
6:90440842:C:T	50	100	1	0.03123
6:90441335:G:T	50	100	1	0.4183
6:90441374:C:T	50	100	1	0.065
6:90442098:C:A	50	100	1	0.2683
6:90442225:A:C	50	100	1	0.03159
6:90442677:T:C	50	100	1	0.0285
6:90442711:T:C	50	100	1	0.03086
6:90442899:A:T	50	100	1	0.2683
6:90442917:T:A	50	100	1	0.03086
6:90443123:C:G	50	100	1	0.2683
6:90443290:G:A	50	98	1	0.2667
6:90444039:C:A	50	100	0.94	0.06264
6:90444256:G:A	50	100	1	0.03086
6:90444288:T:C	50	100	0.95	0.01253
6:90445195:G:C	50	100	0.96	0.02778
6:90445471:A:T	50	100	1	0.04412
6:90445851:C:T	50	100	0.99	0.3862
6:90445971:A:G	50	98	0.94	0.06645
6:90446933:A:G	50	100	1	0.03177
6:90447568:G:A	50	100	1	0.03086
6:90447628:C:T	50	100	1	0.3459
6:90447878:G:A	50	100	1	0.3168
6:90447901:C:A	50	100	1	0.01652
6:90448051:T:C	50	100	1	0.02052
6:90448283:T:A	50	100	1	0.04139
6:90448423:G:A	50	100	1	0.2818
6:90448577:G:A	50	100	1	0.3684
6:90448949:A:G	50	100	1	0.3183
6:90448972:G:A	50	100	1	0.3183
6:90448982:C:T	50	100	0.97	0.0187
6:90449435:C:A	50	92	0.9	0.03304
6:90449550:C:A	50	100	1	0.03105
6:90449791:C:T	50	100	1	0.281
6:90449811:G:A	50	100	1	0.03341
6:90450260:G:A	50	100	1	0.03105
6:90450381:G:A	50	100	1	0.2667
6:90450619:A:C	50	100	1	0.03341
6:90450871:G:A	50	100	1	0.08297
6:90450884:G:C	50	100	1	0.08315
6:90451141:G:A	50	100	0.98	0.1006
6:90451472:A:G	50	100	0.99	0.08297
6:90451948:T:A	50	100	1	0.03395
6:90452471:T:G	50	100	0.99	0.413
6:90452806:C:T	50	100	0.94	0.02215
6:90453332:T:C	50	100	1	0.05011
6:90453447:G:C	50	100	1	0.07752
6:90453499:C:T	50	100	0.99	0.2721
6:90454269:A:G	50	100	0.99	0.272
6:90454792:C:T	50	100	1	0.09041
6:90454898:C:T	50	100	1	0.2725
6:90455073:G:C	50	100	0.94	0.02324
6:90455424:A:T	50	100	1	0.03504
6:90455530:G:A	49	100	1	0.04975
6:90455571:G:T	50	100	1	0.07062
6:90455903:G:A	50	100	0.99	0.2731
6:90455993:T:C	50	100	1	0.08079
6:90456177:A:G	50	100	1	0.219
6:90457041:G:A	50	100	1	0.01561
6:90457196:C:T	49	100	0.98	0.13
6:90457285:C:A	50	100	1	0.01888
6:90457434:A:G	50	100	1	0.3281
6:90457626:G:A	50	100	1	0.2783
6:90457840:A:T	50	100	1	0.2783
6:90458134:G:C	50	100	1	0.01325
6:90458542:C:T	50	100	1	0.0846
6:90458627:G:A	50	100	1	0.278
6:90458634:C:A	50	100	0.98	0.09568
6:90458818:G:A	50	100	1	0.07008
6:90458885:C:T	50	100	0.96	0.01071
6:90458892:A:T	50	100	1	0.03486
6:90459126:G:A	50	100	1	0.4824
6:90459234:A:G	50	100	1	0.4824
6:90459576:A:T	50	98	1	0.2763
6:90459587:G:T	50	100	0.98	0.07825
6:90459634:T:C	50	100	1	0.4139
6:90459894:G:A	50	100	1	0.03486
6:90459931:C:A	50	98	0.91	0.05211
6:90460105:T:A	50	100	1	0.0846
6:90460148:A:G	50	100	1	0.07081
6:90460900:T:C	50	100	1	0.08533
6:90460997:A:G	50	100	1	0.2783
6:90461107:G:A	50	100	1	0.04938
6:90461744:A:T	50	100	1	0.03486
6:90462309:C:T	50	100	1	0.3822
6:90462439:C:T	50	100	1	0.04993
6:90462956:A:G	50	100	1	0.3137
6:90463029:C:T	50	100	1	0.02251
6:90463075:G:A	50	100	0.99	0.3397
6:90463704:G:A	50	100	1	0.3237
6:90464240:G:A	50	100	1	0.3584
6:90465496:A:G	50	100	1	0.2941
6:90465622:A:C	50	100	0.99	0.09895
6:90465684:G:C	50	100	1	0.2948
6:90466371:T:C	50	100	1	0.04121
6:90467040:G:A	50	100	0.99	0.2789
6:90467068:T:C	50	100	0.99	0.2789
6:90467182:C:T	50	100	1	0.252
6:90467289:T:A	50	100	1	0.252
6:90468135:A:G	50	100	0.99	0.09041
6:90468246:C:T	50	98	0.93	0.04139
6:90468367:C:T	50	100	1	0.04248
6:90468686:A:G	50	100	0.98	0.3221
6:90469104:C:A	50	100	0.98	0.1688
6:90469127:T:G	50	100	1	0.2522
6:90469399:T:C	50	100	1	0.252
6:90469717:G:A	50	100	1	0.03431
6:90470620:A:C	50	100	0.99	0.252
6:90470670:C:A	50	98	0.86	0.05084
6:90470907:A:T	50	100	0.99	0.4256
6:90471221:C:A	50	100	1	0.03413
6:90471305:G:A	50	100	1	0.04121
6:90472062:G:A	50	100	1	0.04121
6:90472412:C:T	50	100	1	0.04085
6:90473086:T:C	50	100	0.99	0.2783
6:90473220:A:T	50	100	0.99	0.3842
6:90473329:A:C	50	100	0.99	0.2783
6:90473432:A:G	50	100	0.99	0.03958
6:90474464:A:G	50	100	0.99	0.3958
6:90475543:T:C	50	98	0.99	0.4746
6:90475767:T:C	50	100	1	0.04031
6:90476022:A:G	50	100	1	0.04067
6:90476023:C:T	50	100	1	0.04067
6:90476142:A:G	50	100	1	0.04085
6:90476274:G:A	50	100	1	0.3882
6:90476406:T:C	50	100	1	0.2001
6:90476444:C:T	50	100	1	0.2001
6:90476608:A:G	50	100	1	0.197
6:90476752:G:A	50	100	1	0.04031
6:90476760:T:C	50	100	0.99	0.03903
6:90476765:G:A	50	100	1	0.2812
6:90476859:A:G	50	98	0.97	0.2093
6:90476965:C:T	50	100	1	0.2409
6:90477050:A:G	49	93.9	0.98	0.2288
6:90477064:C:T	44	95.5	0.78	0.02596
6:90477070:C:T	43	100	0.92	0.02306
6:90477072:C:T	46	97.8	0.97	0.03667
6:90477074:C:T	46	97.8	0.98	0.1968
6:90477378:C:A	50	100	1	0.2406
6:90477604:G:A	50	100	0.98	0.04049
6:90477641:A:G	50	100	0.98	0.2783
6:90477670:C:T	50	100	1	0.2407
6:90477791:T:C	50	100	1	0.2814
6:90477890:G:A	50	100	0.99	0.1903
6:90477998:A:T	50	100	1	0.03686
6:90478180:C:T	50	100	0.96	0.2093
6:90478351:G:A	50	100	1	0.2407
6:90478440:C:G	50	100	0.96	0.02796
6:90478603:C:T	50	100	1	0.03686
6:90478657:G:C	50	100	0.96	0.04103
6:90478801:C:T	50	100	0.93	0.02832
6:90479208:G:A	50	100	1	0.1963
6:90479752:C:G	50	100	1	0.01452
6:90480110:A:T	50	100	0.99	0.04085
6:90480164:C:A	50	100	1	0.2397
6:90480525:T:C	50	98	0.98	0.4461
6:90480689:G:C	50	100	0.92	0.02832
6:90480930:A:G	50	100	0.92	0.0276
6:90481258:G:A	50	100	0.99	0.03994
6:90481532:G:A	50	100	0.97	0.1238
6:90481597:G:A	50	100	0.99	0.04085
6:90481666:T:C	50	100	0.9	0.02814
6:90482301:T:C	50	100	1	0.03686
6:90482511:G:A	50	96	0.94	0.1592
6:90482677:C:A	50	98	0.95	0.1874
6:90482838:A:G	50	98	0.95	0.4432
6:90483071:C:T	50	98	0.96	0.2119
6:90484044:C:T	50	100	0.98	0.04503
6:90484148:G:A	50	100	1	0.02651
6:90484184:C:T	50	98	0.96	0.1491
6:90484337:G:C	50	90	0.94	0.2578
6:90484430:A:G	50	98	0.98	0.3718
6:90484649:T:A	50	98	0.98	0.3898
6:90484673:G:T	50	100	0.96	0.01107
6:90485002:C:A	50	100	0.96	0.03141
6:90485391:T:A	50	100	1	0.01416
6:90485829:C:G	50	100	0.97	0.0532
6:90486047:G:A	50	100	0.98	0.1412
6:90486090:C:T	50	100	1	0.07244
6:90487431:G:A	50	100	0.95	0.02233
6:90487663:G:T	50	98	0.99	0.4573
6:90488432:C:T	50	100	1	0.08261
6:90488439:G:A	50	100	0.96	0.01126
6:90488481:C:T	50	100	1	0.07244
6:90488595:C:T	50	100	1	0.1122
6:90489288:A:G	50	100	1	0.1627
6:90489501:T:C	50	100	0.99	0.3297
6:90489555:G:A	50	100	1	0.08261
6:90490106:T:C	50	98	1	0.163
6:90490252:C:T	50	100	0.99	0.01471
6:90490426:C:T	50	100	0.99	0.3275
6:90490502:G:A	50	98	1	0.09895
6:90490521:T:C	50	98	1	0.08261
6:90490902:A:G	50	98	1	0.08279
6:90492210:A:G	50	98	1	0.1634
6:90492312:C:T	50	98	1	0.08279
6:90492476:G:A	50	100	1	0.4089
6:90492740:C:T	50	98	0.91	0.08842
6:90492802:A:T	50	100	1	0.4085
6:90493010:C:T	50	98	0.87	0.02015
6:90493169:C:T	50	100	1	0.07226
6:90493641:A:G	50	100	1	0.07244
6:90494496:G:A	50	96	1	0.4499
6:90494506:A:G	50	100	1	0.01362
6:90494570:C:A	50	98	1	0.09877
6:90494622:C:T	50	98	1	0.08188
6:90494801:C:T	50	100	1	0.01325
6:90494922:T:C	50	98	0.99	0.09931
6:90494973:C:T	50	98	1	0.08243
6:90495059:T:C	50	98	1	0.1761
6:90495332:A:G	50	100	1	0.07208
6:90495503:C:T	50	100	1	0.2761
6:90495857:C:T	50	100	1	0.03885
6:90496007:A:G	50	100	1	0.1536
6:90496299:C:A	50	100	1	0.0719
6:90496541:T:C	50	98	0.98	0.09931
6:90496746:G:C	50	98	1	0.09041
6:90497372:T:G	50	98	0.98	0.2117
6:90497632:A:G	50	98	0.98	0.4541
6:90497890:A:G	50	98	0.99	0.4076
6:90497970:G:A	50	98	1	0.09078
6:90498014:C:T	50	100	1	0.1521
6:90498173:C:A	50	98	0.99	0.08224
6:90498312:G:T	50	98	1	0.08951
6:90498340:C:T	50	98	0.98	0.08224
6:90498364:T:C	50	100	1	0.1215
6:90498657:T:G	50	100	0.99	0.4989
6:90498706:C:T	50	100	0.98	0.2233
6:90498823:T:C	50	100	0.98	0.4985
6:90498824:G:A	50	100	1	0.1215
6:90498906:T:C	50	98	0.97	0.08188
6:90498949:C:G	50	100	1	0.1213
6:90498974:C:T	50	98	0.97	0.1316
6:90498994:G:A	50	98	0.98	0.08188
6:90499086:T:C	50	100	0.96	0.03232
6:90499109:A:G	50	98	0.97	0.08206
6:90499392:C:T	50	100	0.97	0.4971
6:90499399:G:A	50	98	0.94	0.2217
6:90499781:T:C	50	100	0.97	0.1213
6:90499808:G:A	50	100	0.98	0.272
6:90500008:C:T	50	98	0.91	0.04593
6:90500167:A:C	50	98	0.95	0.284
6:90500688:G:T	50	88	0.82	0.466
6:90500825:G:A	50	100	0.94	0.1196
6:90500875:C:T	50	94	0.9	0.3951
6:90500921:A:G	50	92	0.85	0.2277
6:90500946:G:T	50	98	0.89	0.03704
6:90501000:G:C	50	100	0.99	0.01797
6:90501181:A:G	50	100	0.95	0.07952
6:90501271:C:T	50	96	0.87	0.02741
6:90501303:C:A	50	100	0.95	0.05084
6:90501342:C:T	50	96	0.88	0.02778
6:90501367:T:C	50	90	0.92	0.3607
6:90501393:C:T	50	98	0.95	0.05792
6:90501426:T:C	50	100	0.94	0.05973
6:90501535:G:C	50	100	0.94	0.06463
6:90501578:T:C	50	94	0.93	0.4045
6:90501601:A:T	50	100	0.96	0.0728
6:90501733:G:A	50	100	0.98	0.0561
6:90501866:A:G	50	100	0.96	0.08824
6:90501948:A:G	50	100	0.97	0.07317
6:90502085:C:T	50	100	0.94	0.1525
6:90502148:T:C	50	100	0.95	0.2447
6:90502150:T:A	50	98	0.97	0.4495
6:90502276:T:C	50	100	0.98	0.3971
6:90502353:A:G	50	100	0.96	0.03486
6:90502367:T:C	50	100	0.92	0.0512
6:90502416:C:A	50	100	0.98	0.4415
6:90502686:A:C	50	100	0.95	0.01634
6:90503290:C:A	50	100	0.99	0.4613
6:90503914:G:C	50	100	0.98	0.264
6:90504166:C:T	49	100	0.99	0.3304
6:90504473:G:A	50	100	1	0.01525
6:90504483:T:G	50	98	0.99	0.1612
6:90504531:A:G	50	96	0.99	0.4864
6:90505119:A:G	50	100	1	0.01017
6:90505404:G:A	50	100	1	0.02669
6:90505823:C:T	50	98	1	0.01525
6:90506045:T:G	50	100	0.99	0.2164
6:90506185:C:T	50	100	0.94	0.03994
6:90506303:T:C	50	100	0.99	0.3747
6:90506476:T:A	50	100	1	0.02614
6:90506596:T:G	50	100	0.99	0.218
6:90507061:T:C	50	100	0.99	0.2164
6:90507141:C:T	50	100	1	0.02578
6:90507199:C:T	50	100	1	0.02614
6:90507218:G:T	50	100	1	0.317
6:90507248:C:A	50	100	0.99	0.3197
6:90507829:C:T	50	100	0.99	0.2166
6:90507886:A:G	50	100	0.99	0.2164
6:90507888:T:C	50	100	1	0.02578
6:90508003:T:C	50	100	0.99	0.2166
6:90508502:A:G	50	100	1	0.05846
6:90508620:T:G	50	100	1	0.01961
6:90508754:A:C	50	100	1	0.4615
6:90509288:T:C	50	100	1	0.3301
6:90509512:G:A	50	100	1	0.3335
6:90509753:T:C	50	100	1	0.01416
6:90509903:C:T	50	100	1	0.08442
6:90510836:C:T	50	100	1	0.1921
6:90510922:T:G	50	100	1	0.1921
6:90511140:T:C	50	100	1	0.2631
6:90511147:A:G	50	100	0.92	0.01725
6:90511765:C:G	50	100	1	0.4742
6:90511931:C:T	50	98	0.84	0.01707
6:90511945:A:G	50	100	1	0.3233
6:90512091:T:C	50	100	1	0.1612
6:90512136:T:C	50	100	1	0.1917
6:90512458:C:G	50	100	1	0.2625
6:90513325:A:G	50	100	1	0.3248
6:90513901:C:T	50	100	1	0.3217
6:90514653:C:T	50	100	1	0.2633
6:90514666:C:T	50	100	1	0.02397
6:90515198:A:T	50	100	1	0.3515
6:90515416:C:T	50	100	1	0.3729
6:90515501:G:A	50	100	1	0.3246
6:90515642:T:C	50	100	1	0.07026
6:90516157:G:A	50	100	0.99	0.01325
6:90516324:T:A	50	100	1	0.01235
6:90516489:G:A	50	100	0.98	0.01489
6:90517025:C:T	50	100	1	0.1892
6:90517194:T:C	50	100	1	0.04012
6:90517642:T:C	50	100	0.87	0.01053
6:90517909:G:A	50	100	1	0.3217
6:90517962:C:T	50	100	1	0.3217
6:90518633:A:G	50	100	1	0.01289
6:90518704:A:G	50	100	1	0.1892
6:90519726:C:T	50	98	1	0.3261
6:90519737:A:G	50	100	1	0.3745
6:90520292:G:A	50	100	0.87	0.01089
6:90521048:C:T	50	100	1	0.3219
6:90521114:G:A	50	100	0.88	0.01071
6:90521568:A:G	50	100	1	0.3733
6:90521599:C:T	50	100	1	0.3261
6:90521633:C:A	50	100	1	0.2629
6:90522052:C:A	50	100	1	0.325
6:90522260:G:A	50	100	1	0.3219
6:90522407:C:G	50	100	1	0.2591
6:90523053:C:T	50	100	1	0.01507
6:90523410:C:T	50	100	1	0.3117
6:90523495:G:A	50	100	1	0.01289
6:90523840:C:T	50	100	1	0.09041
6:90524487:A:C	50	100	1	0.3413
6:90524640:A:G	50	100	1	0.1894
6:90524707:T:C	50	100	1	0.3117
6:90524860:G:A	50	100	1	0.1173
6:90525071:C:T	50	100	1	0.01289
6:90525902:C:G	50	100	1	0.3008
6:90526009:T:C	50	100	1	0.1894
6:90527784:T:C	50	100	1	0.1629
6:90527791:T:A	50	100	1	0.07026
6:90527832:A:C	50	100	1	0.01017
6:90528587:C:T	50	100	1	0.1894
6:90528848:G:C	50	100	1	0.01289
6:90529207:T:C	50	100	1	0.2598
6:90529284:C:T	50	100	1	0.3135
6:90529404:C:T	50	100	1	0.3433
6:90529734:T:C	50	98	1	0.02505
6:90529781:T:C	50	100	1	0.3439
6:90529983:T:A	50	100	0.93	0.02015
6:90530451:T:C	50	100	1	0.3938
6:90530454:C:G	50	100	1	0.3938
6:90530717:A:G	50	100	1	0.02614
6:90530838:C:T	50	100	1	0.3936
6:90531426:T:A	50	100	0.95	0.0443
6:90531770:G:T	50	98	1	0.3134
6:90531904:G:A	50	100	1	0.02288
6:90531940:C:G	50	100	1	0.3163
6:90532215:T:C	50	100	1	0.07026
6:90532434:T:C	50	100	1	0.06845
6:90533373:G:C	50	100	1	0.01888
6:90533416:A:T	50	100	1	0.3163
6:90534205:C:A	50	100	1	0.189
6:90535010:C:A	50	94	0.99	0.06118
6:90535113:T:C	50	100	1	0.3804
6:90535185:C:G	50	98	0.92	0.03195
6:90535474:T:C	50	100	1	0.02288
6:90535811:C:G	50	100	1	0.01888
6:90535993:T:C	50	100	1	0.3172
6:90536619:G:T	50	100	1	0.01235
6:90537808:A:C	50	100	1	0.01035
6:90537981:A:G	50	100	0.99	0.08896
6:90538844:T:C	50	100	1	0.01344
6:90538991:G:A	50	100	1	0.02469
6:90539024:T:C	50	100	0.97	0.05301
6:90539101:T:C	50	100	1	0.06881
6:90539249:C:G	50	100	1	0.3166
6:90539499:G:A	50	100	1	0.3315
6:90539632:C:T	50	100	1	0.3164
6:90539865:A:G	50	100	1	0.3228
6:90540137:G:T	50	100	1	0.1536
6:90540522:C:T	50	100	1	0.3713
6:90540761:G:A	50	100	0.97	0.02288
6:90541476:C:A	50	100	1	0.01471
6:90542539:A:G	50	100	1	0.06935
6:90542912:G:C	50	100	0.98	0.01797
6:90543867:A:G	50	100	1	0.26
6:90544033:A:T	50	100	1	0.1538
6:90545152:G:A	50	100	1	0.4145
6:90545172:T:C	50	100	1	0.01452
6:90545243:G:A	50	100	1	0.3686
6:90545615:G:A	50	100	1	0.248
6:90545651:G:A	50	100	1	0.3571
6:90545821:G:A	50	100	1	0.02469
6:90546942:G:C	50	100	1	0.08224
6:90546959:A:C	50	100	1	0.01924
6:90547117:C:T	50	100	1	0.01452
6:90547209:A:T	50	100	1	0.2598
6:90548485:T:C	50	100	1	0.06954
6:90548538:T:C	50	100	1	0.1536
6:90548969:C:T	50	100	1	0.3272
6:90548985:G:C	50	100	1	0.06954
6:90550335:T:C	50	100	0.99	0.01525
6:90550397:T:C	50	100	1	0.3775
6:90550622:T:C	50	100	1	0.02451
6:90550959:G:A	50	100	1	0.01471
6:90551148:T:C	50	100	1	0.3711
6:90551455:A:C	50	100	0.98	0.08769
6:90553022:G:A	50	98	1	0.01017
6:90553196:C:T	50	100	1	0.07044
6:90553895:T:C	50	100	1	0.02451
6:90554552:T:C	50	100	1	0.2596
6:90558308:C:T	50	100	1	0.01489
6:90558326:T:A	50	100	1	0.04575
6:90558333:T:A	50	100	0.87	0.01416
6:90558630:A:T	50	100	1	0.3575
6:90558829:T:A	50	100	1	0.02451
6:90559326:T:C	50	100	1	0.02451
6:90559614:T:A	50	100	1	0.3571
6:90559615:C:A	50	100	1	0.3571
6:90560340:C:T	50	100	1	0.0207
6:90560457:G:A	50	100	1	0.3571
6:90561556:G:A	50	100	0.93	0.01107
6:90561828:G:A	50	100	1	0.05537
6:90562394:C:T	50	100	0.95	0.08025
6:90562438:G:A	50	100	1	0.04121
6:90562446:G:A	50	100	0.88	0.03631
6:90563075:T:C	50	98	1	0.02397
6:90563279:C:A	50	100	1	0.06972
6:90563521:A:G	50	100	1	0.02451
6:90563543:A:C	50	100	1	0.1536
6:90564284:G:C	50	100	1	0.1536
6:90565415:T:C	50	100	0.99	0.01235
6:90565953:T:C	50	100	1	0.04575
6:90566171:A:G	50	100	1	0.3253
6:90566263:G:T	50	100	1	0.3571
6:90566576:T:G	50	100	1	0.04121
6:90566747:A:G	50	100	1	0.06718
6:90566843:C:T	50	98	0.96	0.08642
6:90567011:T:C	50	100	1	0.0699
6:90567273:C:G	50	100	1	0.04575
6:90567302:G:A	50	100	1	0.04575
6:90567382:C:A	50	100	1	0.0699
6:90567457:G:T	50	100	1	0.2482
6:90567608:C:T	50	98	1	0.3479
6:90567786:C:G	50	100	1	0.04121
6:90568450:T:C	50	100	1	0.01071
6:90568701:T:C	50	100	1	0.1536
6:90568763:C:T	50	100	1	0.01416
6:90568832:C:G	50	100	1	0.3569
6:90568949:C:T	50	100	1	0.1785
6:90569067:G:A	50	100	1	0.08406
6:90569406:G:C	50	100	1	0.2596
6:90569635:T:C	50	100	1	0.01035
6:90570001:T:C	50	100	0.98	0.01797
6:90570014:G:T	50	100	1	0.03994
6:90570217:C:T	50	100	1	0.03994
6:90570390:G:A	50	100	1	0.1536
6:90570582:T:C	50	100	1	0.04593
6:90570809:T:C	50	100	1	0.08188
6:90571497:C:T	50	100	1	0.01471
6:90571983:A:G	50	100	1	0.04121
6:90572270:C:T	50	100	1	0.02451
6:90573344:T:C	50	100	1	0.04575
6:90573452:C:T	50	100	1	0.1536
6:90573969:T:C	50	100	1	0.04139
6:90574121:G:A	50	100	1	0.04575
6:90574222:T:C	50	100	1	0.01489
6:90574477:T:C	50	100	1	0.04575
6:90574607:G:A	50	100	1	0.04575
6:90575271:T:G	50	100	1	0.3606
6:90575730:C:G	50	100	1	0.01471
6:90576177:A:G	50	100	0.99	0.03613
6:90576209:G:T	50	100	1	0.01507
6:90576423:A:T	45	93.3	0.72	0.05065
6:90576425:A:T	40	90	0.78	0.1247
6:90576427:A:T	43	88.4	0.74	0.0532
6:90576429:A:T	44	95.5	0.91	0.1015
6:90577026:G:A	50	100	1	0.0699
6:90578029:G:A	50	100	1	0.06681
6:90579020:T:C	50	100	1	0.08007
6:90579084:G:C	50	100	1	0.0581
6:90579369:A:G	50	100	1	0.0699
6:90579376:C:T	50	100	1	0.1538
6:90579470:T:C	50	100	1	0.08279
6:90579635:A:C	50	100	1	0.061
6:90579800:C:T	50	100	0.99	0.06681
6:90580165:A:G	50	100	1	0.1538
6:90580610:G:A	50	100	1	0.07335
6:90580619:C:A	50	100	1	0.1538
6:90580861:T:C	50	100	1	0.0207
6:90581433:C:G	50	100	1	0.3584
6:90581815:A:G	50	100	1	0.1576
6:90582609:T:C	50	100	0.98	0.02487
6:90582917:C:T	50	98	1	0.3582
6:90584383:T:C	50	100	1	0.0699
6:90584801:A:G	50	100	1	0.04739
6:90585138:C:T	50	100	1	0.05828
6:90585324:T:C	50	98	0.88	0.03377
6:90586054:T:C	50	100	1	0.07898
6:90586099:C:G	50	100	1	0.3348
6:90586245:G:C	47	100	1	0.1576
6:90586265:G:A	48	100	1	0.3584
6:90586358:G:T	50	98	0.89	0.03613
6:90586701:C:G	50	100	1	0.3346
6:90587091:C:T	50	100	0.95	0.0167
6:90587350:G:A	50	100	0.94	0.03558
6:90587361:C:T	50	100	1	0.4138
6:90587410:C:G	50	100	1	0.06972
6:90587895:C:T	50	100	1	0.08061
6:90587902:A:C	50	100	1	0.07008
6:90589179:G:A	50	100	1	0.01344
6:90589309:T:A	50	100	0.95	0.01162
6:90589466:G:A	50	100	1	0.01525
6:90589573:C:T	50	100	0.9	0.01652
6:90590227:C:A	50	100	0.99	0.2683
6:90590594:A:G	50	100	1	0.01035
6:90590604:T:C	50	100	0.94	0.02397
6:90590705:G:A	50	100	0.98	0.05664
6:90590840:A:G	50	100	1	0.1574
6:90591130:A:G	49	100	1	0.05338
6:90591142:A:G	50	100	1	0.1574
6:90591330:T:C	50	100	1	0.0699
6:90591472:A:T	50	100	0.98	0.02487
6:90591645:G:A	50	100	0.99	0.3342
6:90591885:A:T	50	100	1	0.06118
6:90591940:A:G	50	100	1	0.228
6:90592287:C:T	50	100	1	0.06972
6:90592791:A:G	50	100	1	0.06954
6:90593113:A:T	50	100	1	0.0581
6:90593430:C:T	50	100	1	0.2342
6:90593793:G:T	50	100	1	0.3584
6:90593954:A:C	50	100	1	0.07008
6:90593959:G:T	50	100	1	0.05828
6:90594232:A:T	50	100	1	0.07298
6:90594255:A:G	50	100	1	0.07407
6:90594313:G:T	50	100	1	0.0728
6:90594314:C:T	50	100	1	0.07298
6:90594381:G:T	50	100	1	0.07244
6:90594518:G:A	50	98	0.99	0.3339
6:90594540:C:T	50	96	1	0.3019
6:90594566:A:G	50	100	1	0.0158
6:90594625:A:G	50	100	0.99	0.3589
6:90595263:C:A	50	100	1	0.1797
6:90595506:A:G	50	100	1	0.0532
6:90595538:A:G	50	100	1	0.0699
6:90595889:G:A	50	100	1	0.3272
6:90595906:G:A	50	100	1	0.1736
6:90596344:T:C	50	100	1	0.09041
6:90596428:G:T	50	100	1	0.4089
6:90596654:A:C	50	100	1	0.01525
6:90597209:A:T	50	100	0.99	0.05792
6:90597219:G:A	50	100	1	0.4089
6:90597234:G:C	50	100	1	0.01943
6:90597524:C:T	50	98	0.82	0.03304
6:90597541:G:C	50	100	1	0.4089
6:90597572:T:C	50	100	1	0.4089
6:90597936:C:T	50	100	1	0.3312
6:90598096:C:T	50	100	1	0.07335
6:90598672:A:G	50	100	1	0.1396
6:90599193:C:A	50	100	1	0.3506
6:90599415:G:A	50	100	1	0.01924
6:90600976:C:A	50	100	0.98	0.2487
6:90601066:T:C	50	100	1	0.1554
6:90601136:C:T	50	98	0.97	0.4869
6:90601144:A:G	50	100	0.98	0.0187
6:90601408:C:T	50	100	0.99	0.06191
6:90601810:G:T	50	100	0.98	0.4198
6:90602120:C:A	50	100	0.97	0.4697
6:90602187:G:A	50	100	0.99	0.01979
6:90602306:A:G	50	100	0.99	0.2656
6:90602358:G:T	50	100	0.99	0.1554
6:90602442:G:A	50	100	1	0.02015
6:90602651:T:C	50	100	0.99	0.1688
6:90602716:A:G	50	100	1	0.1554
6:90603022:G:A	50	100	0.99	0.1661
6:90603634:T:C	50	100	1	0.01997
6:90603756:C:T	50	100	1	0.1659
6:90603839:G:A	50	100	1	0.3635
6:90603940:T:C	50	100	1	0.01997
6:90604221:G:A	50	100	1	0.01997
6:90604327:T:C	50	100	0.93	0.02088
6:90604452:C:T	50	100	0.99	0.2858
6:90604794:T:C	50	100	1	0.01507
6:90604918:A:G	50	100	0.99	0.266
6:90604987:A:G	50	100	1	0.1663
6:90605110:G:A	50	100	0.99	0.04031
6:90605367:A:C	50	100	0.99	0.2658
6:90605759:T:A	50	100	0.99	0.1661
6:90605812:G:T	50	100	0.99	0.01761
6:90605814:G:C	50	100	1	0.1576
6:90606172:G:A	50	100	0.99	0.2411
6:90606529:G:A	50	100	1	0.1663
6:90606672:C:T	50	100	1	0.1663
6:90606674:A:G	50	100	1	0.1663
6:90606706:G:A	50	100	1	0.1285
6:90606794:T:G	50	100	1	0.1663
6:90607001:A:C	50	100	1	0.2896
6:90607006:G:C	50	100	1	0.3128
6:90607322:G:A	50	100	0.96	0.02106
6:90607748:T:G	50	100	1	0.01507
6:90608075:A:G	50	100	0.98	0.02342
6:90608110:G:A	50	100	1	0.01507
6:90608120:G:A	50	100	1	0.3081
6:90608203:G:A	50	100	1	0.2894
6:90608236:T:G	50	100	1	0.05719
6:90608287:T:G	50	100	1	0.2894
6:90608323:C:A	50	100	1	0.2064
6:90608409:G:A	50	100	1	0.313
6:90608760:A:G	50	100	1	0.3128
6:90609003:T:C	50	100	1	0.4753
6:90609049:A:G	50	100	1	0.4753
6:90610265:T:C	50	100	1	0.2778
6:90610318:G:C	50	100	1	0.1661
6:90610415:A:G	50	100	0.95	0.02778
6:90610489:G:A	50	100	0.98	0.02996
6:90611542:G:T	50	100	1	0.1665
6:90611573:G:C	50	100	1	0.1665
6:90611591:G:C	50	100	1	0.4759
6:90611948:C:T	50	100	1	0.2653
6:90612085:G:A	50	100	1	0.1665
6:90612263:T:A	50	100	1	0.1665
6:90613045:A:G	50	100	1	0.07716
6:90613540:T:A	50	100	1	0.1672
6:90613796:G:A	44	95.5	0.95	0.06609
6:90614016:C:T	50	100	1	0.2653
6:90614117:G:A	50	100	0.96	0.02524
6:90614212:A:T	50	100	1	0.4759
6:90614369:G:C	50	100	1	0.3117
6:90614811:A:G	50	100	1	0.3119
6:90615021:A:T	50	100	1	0.3119
6:90615223:A:G	50	100	1	0.02887
6:90615526:A:G	50	100	1	0.3119
6:90615931:T:C	50	100	1	0.1672
6:90615955:A:G	50	100	1	0.3117
6:90615995:G:C	50	100	1	0.1672
6:90616130:G:A	50	100	1	0.1672
6:90616333:G:C	50	100	1	0.1672
6:90616580:C:A	50	100	0.99	0.1676
6:90616645:A:G	50	100	0.97	0.08424
6:90617044:A:G	50	100	1	0.02651
6:90617457:C:T	50	98	1	0.315
6:90617480:C:T	50	100	1	0.1583
6:90617584:G:A	50	100	1	0.1307
6:90617827:A:T	50	100	1	0.1309
6:90617885:C:G	50	100	1	0.3125
6:90617886:C:T	50	100	1	0.3125
6:90617947:C:T	50	100	1	0.02669
6:90618024:T:C	50	100	1	0.3126
6:90618219:G:A	44	97.7	0.89	0.03704
6:90618508:G:A	50	100	1	0.2736
6:90618748:G:A	50	100	1	0.1634
6:90619109:A:G	50	100	1	0.3126
6:90619142:T:A	50	100	1	0.1634
6:90619346:C:G	50	100	1	0.02887
6:90620157:C:T	50	100	1	0.09386
6:90620426:G:C	50	100	1	0.07789
6:90620432:T:C	50	100	1	0.2173
6:90620491:A:C	50	100	1	0.3272
6:90620620:G:C	50	100	1	0.01416
6:90620680:T:C	50	100	1	0.01053
6:90620800:C:T	50	98	1	0.2168
6:90620914:T:C	50	100	1	0.01434
6:90621287:A:C	50	100	1	0.376
6:90621318:C:T	50	100	0.94	0.02887
6:90621395:G:A	50	100	1	0.07771
6:90621473:C:T	50	100	1	0.3117
6:90621504:G:A	50	100	1	0.3762
6:90621680:T:A	50	100	1	0.376
6:90621766:G:A	50	100	0.99	0.0167
6:90621891:G:T	50	100	1	0.07752
6:90622793:T:G	50	100	1	0.2829
6:90622919:C:T	50	100	1	0.2168
6:90623212:A:G	50	100	1	0.3248
6:90623457:C:T	50	100	1	0.3114
6:90623579:A:G	50	98	0.99	0.2475
6:90623831:G:A	50	100	1	0.07371
6:90624014:G:T	50	100	1	0.2731
6:90624160:G:T	50	100	1	0.285
6:90624193:C:T	50	100	1	0.07752
6:90624209:G:T	50	100	1	0.2168
6:90624312:G:A	50	98	0.97	0.0512
6:90624384:G:A	50	100	1	0.2135
6:90624503:G:C	50	100	1	0.01434
6:90624590:C:T	50	100	1	0.09423
6:90624775:G:C	50	100	1	0.213
6:90625463:T:C	50	100	1	0.2473
6:90625720:A:G	50	100	1	0.07371
6:90626000:A:G	50	100	1	0.07371
6:90626428:T:C	50	100	1	0.1932
6:90626769:T:A	50	100	1	0.2731
6:90626821:G:A	50	100	1	0.4032
6:90626914:C:T	50	100	0.94	0.02887
6:90627023:T:G	50	100	1	0.213
6:90627409:C:T	50	100	1	0.2135
6:90627481:G:C	50	100	1	0.01816
6:90627584:C:T	50	100	1	0.285
6:90627780:A:G	50	100	1	0.02669
6:90627883:C:T	50	98	1	0.3112
6:90628063:T:C	50	100	1	0.285
6:90628259:T:A	50	100	1	0.4034
6:90628310:C:T	50	100	1	0.2829
6:90628311:G:C	50	100	1	0.311
6:90628509:G:T	50	100	0.99	0.07389
6:90628565:T:C	50	100	1	0.02669
6:90628767:T:G	50	100	0.99	0.4034
6:90628833:T:G	50	100	0.99	0.2137
6:90628926:C:T	50	100	1	0.311
6:90628949:C:T	50	100	1	0.01452
6:90628987:G:A	50	100	1	0.2731
6:90629048:C:G	50	100	1	0.217
6:90629249:C:T	50	100	1	0.02669
6:90629521:G:T	50	100	1	0.01434
6:90629615:C:T	50	100	1	0.2166
6:90629950:C:G	50	100	1	0.285
6:90630207:A:C	50	100	1	0.285
6:90630687:A:G	50	100	1	0.01816
6:90630695:T:C	50	100	0.99	0.09513
6:90630827:A:G	50	100	1	0.4027
6:90630835:G:A	50	100	1	0.0207
6:90630895:T:C	50	100	1	0.2852
6:90631125:C:T	50	100	1	0.2732
6:90631388:A:T	50	100	1	0.2854
6:90631873:G:T	50	100	1	0.05919
6:90631878:C:T	50	100	1	0.2829
6:90632023:A:T	50	100	0.84	0.01743
6:90632657:C:A	50	100	1	0.02651
6:90632753:T:C	50	100	1	0.2829
6:90633041:G:A	50	100	1	0.01816
6:90633138:A:G	50	100	1	0.0748
6:90633312:C:A	50	100	1	0.283
6:90633319:G:A	50	100	1	0.2829
6:90633538:T:A	50	100	1	0.2829
6:90633571:A:G	50	100	1	0.2829
6:90633667:T:C	48	91.7	1	0.4045
6:90633938:G:A	50	100	1	0.2829
6:90634255:C:T	50	100	1	0.3125
6:90634263:T:C	50	100	1	0.0748
6:90634291:T:G	50	100	1	0.3125
6:90634649:A:G	50	100	1	0.2166
6:90634771:T:A	50	100	0.99	0.01053
6:90634772:T:G	50	100	1	0.4036
6:90635228:A:G	50	100	1	0.01834
6:90635616:C:T	50	100	1	0.2741
6:90635938:T:G	50	100	1	0.2867
6:90636130:T:C	50	100	1	0.2166
6:90636177:G:A	50	100	0.99	0.07789
6:90636182:G:A	50	100	1	0.2168
6:90636331:A:G	50	100	0.99	0.07789
6:90636771:C:T	50	100	0.99	0.3125
6:90636946:A:G	50	100	1	0.3125
6:90637023:T:C	50	100	1	0.2863
6:90637287:A:G	50	100	0.99	0.02651
6:90637325:C:T	50	98	0.77	0.0541
6:90637480:G:A	50	100	1	0.2863
6:90637613:C:T	50	100	1	0.2863
6:90637720:G:A	50	100	1	0.05211
6:90637771:T:A	50	100	1	0.2166
6:90637818:C:T	50	100	1	0.4009
6:90638027:G:A	50	100	1	0.2863
6:90638690:T:C	50	100	1	0.2166
6:90639230:T:C	50	100	1	0.01434
6:90639253:T:C	50	100	1	0.0955
6:90639400:C:G	50	100	1	0.03577
6:90639515:G:A	50	100	1	0.0955
6:90639626:A:T	50	100	1	0.2863
6:90639675:T:C	50	100	1	0.01816
6:90639761:C:A	50	100	1	0.04357
6:90639808:A:G	50	100	0.99	0.02651
6:90640002:C:T	50	100	1	0.3264
6:90640109:A:C	50	100	1	0.07789
6:90640398:G:A	50	100	0.99	0.03304
6:90640626:A:G	50	100	0.99	0.07789
6:90640744:A:G	50	100	1	0.2863
6:90640774:G:A	50	100	1	0.3125
6:90641250:A:T	50	100	1	0.2863
6:90641403:C:T	50	100	0.99	0.07789
6:90641415:C:T	50	100	1	0.01434
6:90641614:G:C	50	100	1	0.4009
6:90642014:T:G	50	100	1	0.01816
6:90642196:T:G	50	92	0.79	0.0187
6:90642360:G:A	50	100	1	0.2166
6:90642447:C:G	50	100	1	0.3125
6:90642623:A:G	50	100	0.87	0.01271
6:90642643:C:T	50	100	0.99	0.07789
6:90642789:C:T	50	100	1	0.2111
6:90642912:G:A	50	100	1	0.01434
6:90643178:G:A	50	100	1	0.274
6:90643318:C:T	50	100	1	0.2111
6:90643447:C:T	50	100	1	0.07771
6:90643452:G:C	50	100	1	0.07771
6:90643833:C:T	50	100	1	0.4009
6:90644358:C:A	50	100	1	0.07771
6:90644374:A:G	50	98	0.97	0.05156
6:90644476:G:A	50	100	1	0.4009
6:90644510:A:G	50	100	0.99	0.03304
6:90644579:T:C	50	100	1	0.4009
6:90644667:G:C	50	100	1	0.07771
6:90644742:C:T	50	100	1	0.07498
6:90645116:C:A	50	100	1	0.2166
6:90645146:A:G	50	100	1	0.2111
6:90645622:T:C	50	100	1	0.4009
6:90645676:G:A	50	100	0.99	0.4176
6:90645677:T:A	50	100	1	0.01816
6:90645907:C:T	50	100	1	0.2861
6:90646251:C:G	49	91.8	1	0.4007
6:90646489:A:G	50	100	1	0.2111
6:90646502:C:A	50	100	0.79	0.01834
6:90646541:G:A	50	100	1	0.07789
6:90646554:G:A	50	100	1	0.05483
6:90646626:G:A	50	100	1	0.0955
6:90646711:C:G	50	100	1	0.01452
6:90646832:C:T	50	100	1	0.4007
6:90646858:T:A	50	100	0.99	0.07789
6:90646910:C:A	50	98	0.97	0.05102
6:90647532:G:A	50	100	1	0.2168
6:90647692:T:C	50	100	1	0.01452
6:90647813:A:G	50	100	1	0.3128
6:90647834:C:T	50	100	1	0.2863
6:90648002:A:G	50	100	1	0.4007
6:90648070:G:A	50	100	1	0.2863
6:90648242:G:A	50	100	1	0.4007
6:90648725:C:T	50	100	1	0.01235
6:90648847:C:A	50	100	1	0.01816
6:90649144:T:G	50	100	1	0.2865
6:90649282:T:A	50	100	1	0.2865
6:90649317:C:T	50	100	1	0.01471
6:90649599:G:A	50	100	1	0.07081
6:90649600:T:A	50	100	0.99	0.2756
6:90649624:A:G	50	100	0.98	0.498
6:90649721:A:G	50	100	1	0.2936
6:90649786:C:T	50	100	1	0.3644
6:90649818:A:G	50	100	1	0.3833
6:90649822:G:A	50	100	1	0.289
6:90650037:T:G	50	100	0.99	0.3237
6:90650122:C:T	50	100	1	0.02796
6:90650425:C:A	50	98	0.98	0.2625
6:90650494:G:T	50	100	0.98	0.2406
6:90650525:C:T	50	100	0.99	0.05501
6:90650590:C:T	50	100	0.99	0.0561
6:90650860:A:C	50	100	0.99	0.04394
6:90651302:A:G	50	100	1	0.1741
6:90651468:A:G	50	100	0.9	0.01852
6:90651637:A:G	50	100	0.99	0.2097
6:90651687:C:T	50	100	0.99	0.06009
6:90652263:G:C	50	100	0.95	0.03141
6:90652274:T:C	50	100	1	0.05646
6:90652333:T:C	50	100	1	0.1736
6:90652393:C:T	50	100	1	0.2308
6:90652494:T:A	50	100	1	0.1737
6:90652641:T:A	50	100	0.98	0.2928
6:90652713:C:T	50	100	1	0.05646
6:90652816:C:T	50	100	1	0.05664
6:90653011:T:A	50	100	1	0.2366
6:90653082:G:T	50	100	0.98	0.3444
6:90653096:T:C	50	100	1	0.1737
6:90653102:G:A	50	100	1	0.06227
6:90653449:A:G	50	100	1	0.2364
6:90653535:T:G	50	100	1	0.01852
6:90653671:C:T	50	100	1	0.1736
6:90653756:G:A	50	100	1	0.2513
6:90653888:T:A	50	100	0.98	0.09241
6:90653889:C:A	50	100	0.98	0.09241
6:90654166:T:C	50	100	1	0.1743
6:90654215:C:T	50	100	1	0.0463
6:90654253:G:A	50	100	1	0.2369
6:90654343:C:T	50	100	1	0.1747
6:90654435:G:A	50	100	1	0.06191
6:90654503:G:A	50	100	1	0.1821
6:90654723:C:T	50	100	1	0.1841
6:90654942:C:T	50	100	1	0.01398
6:90655172:G:A	50	100	1	0.03667
6:90655700:C:T	50	100	0.99	0.2954
6:90655833:G:A	50	100	1	0.3582
6:90655884:T:C	50	100	0.98	0.2963
6:90656042:T:C	50	100	1	0.4753
6:90656320:G:A	50	98	1	0.4753
6:90656491:A:G	50	100	1	0.0158
6:90657020:A:G	50	100	1	0.4759
6:90657061:T:A	50	98	1	0.295
6:90657198:G:A	50	100	1	0.4036
6:90657241:A:C	50	100	1	0.3604
6:90657296:C:T	50	100	0.99	0.01688
6:90657606:T:C	50	100	1	0.4755
6:90657695:A:G	50	100	1	0.0118
6:90657758:T:C	50	100	1	0.0719
6:90657811:T:C	50	98	1	0.2943
6:90658026:C:T	50	100	0.93	0.03686
6:90658619:G:A	50	100	1	0.0719
6:90658736:G:C	50	100	1	0.0719
6:90658772:T:C	50	100	1	0.2297
6:90658798:C:T	50	100	1	0.4755
6:90658914:T:C	50	100	1	0.4036
6:90659092:C:T	50	100	1	0.01489
6:90659297:T:G	50	100	1	0.4755
6:90659310:G:A	50	100	0.99	0.01797
6:90659414:C:T	50	100	1	0.4755
6:90659766:C:G	50	98	1	0.01434
6:90659775:C:T	50	100	1	0.02596
6:90660128:T:C	50	98	1	0.4742
6:90660300:T:G	50	100	1	0.3787
6:90660369:G:A	50	100	1	0.4762
6:90660412:G:C	50	100	1	0.01452
6:90660489:C:G	50	100	1	0.3604
6:90660517:C:T	50	100	0.99	0.01797
6:90660846:G:A	50	100	1	0.3606
6:90661317:G:T	50	98	1	0.01416
6:90661376:A:T	50	100	1	0.3203
6:90662022:G:A	50	100	1	0.2467
6:90662023:G:C	50	100	1	0.2467
6:90662170:G:C	50	100	1	0.36
6:90662252:T:G	50	100	1	0.2467
6:90662284:A:G	50	100	1	0.2028
6:90662385:A:G	50	98	0.98	0.03649
6:90662386:C:G	50	100	1	0.02778
6:90662988:G:T	50	98	1	0.01416
6:90663563:C:T	50	98	1	0.01398
6:90663805:G:A	50	100	1	0.1943
6:90663849:A:G	50	100	0.99	0.09078
6:90663940:G:A	50	100	1	0.2028
6:90663968:C:A	50	100	1	0.3201
6:90664020:C:T	50	100	1	0.07444
6:90664387:A:G	50	98	1	0.2469
6:90665263:T:A	50	100	0.8	0.01688
6:90665475:C:T	49	98	0.94	0.07099
6:90665559:C:T	45	93.3	1	0.2024
6:90665641:T:G	35	91.4	0.6	0.04194
6:90665649:T:G	44	86.4	0.67	0.0256
6:90666231:C:A	50	100	1	0.07317
6:90666314:A:G	50	100	1	0.2467
6:90666422:G:A	50	100	1	0.07317
6:90666489:C:T	50	100	1	0.01035
6:90666594:T:A	50	100	1	0.2466
6:90666596:T:C	50	100	1	0.2462
6:90666637:A:T	50	100	1	0.2466
6:90666673:G:A	50	100	1	0.3606
6:90666859:G:A	50	100	1	0.3041
6:90666954:T:C	50	100	1	0.2466
6:90666965:G:A	50	100	1	0.2467
6:90667134:T:A	50	100	1	0.2467
6:90667401:T:A	50	100	1	0.2467
6:90667481:C:A	50	100	1	0.2467
6:90667741:G:C	50	100	1	0.2473
6:90667844:T:G	50	100	1	0.2938
6:90668320:T:C	50	100	1	0.2471
6:90668379:C:T	49	100	1	0.2469
6:90668418:G:T	50	100	1	0.2471
6:90668837:C:G	50	100	0.93	0.02342
6:90668885:T:G	49	100	1	0.2471
6:90668962:G:A	50	100	1	0.2469
6:90669221:T:A	50	100	1	0.2471
6:90669391:G:T	50	100	1	0.07317
6:90669653:C:T	50	100	1	0.02578
6:90669654:G:A	50	100	0.95	0.02052
6:90669716:G:A	50	98	1	0.0138
6:90670279:C:T	50	100	0.96	0.05592
6:90670343:G:T	50	98	0.99	0.3273
6:90670398:A:C	50	98	0.99	0.3243
6:90670424:T:A	50	98	0.98	0.01089
6:90670454:G:A	50	96	1	0.3471
6:90670533:A:C	50	98	0.98	0.3437
6:90670774:A:G	50	82	0.99	0.38
6:90670783:G:A	50	96	0.98	0.06536
6:90671063:A:T	49	81.6	0.97	0.3034
6:90671072:G:A	49	81.6	0.96	0.3034
6:90671073:G:T	49	81.6	0.97	0.3036
6:90671286:C:T	50	100	0.96	0.0118
6:90671394:G:A	50	100	1	0.02542
6:90671548:C:T	49	87.8	0.97	0.2874
6:90671887:G:A	50	100	0.94	0.03595
6:90671899:C:T	50	100	1	0.01434
6:90672060:G:C	50	100	1	0.01362
6:90672101:G:A	50	98	0.99	0.3237
6:90672164:G:A	50	98	0.99	0.3907
6:90672239:A:G	50	92	0.99	0.3105
6:90672247:T:C	50	98	0.99	0.04375
6:90672261:T:G	50	98	1	0.04031
6:90672349:G:A	50	96	0.99	0.2792
6:90672397:G:A	50	96	0.99	0.3186
6:90672465:T:C	50	100	1	0.03794
6:90672466:C:T	49	100	1	0.03849
6:90672486:T:A	49	98	0.99	0.4991
6:90672588:A:T	50	100	1	0.02977
6:90672690:G:T	50	100	1	0.02596
6:90672785:A:G	50	94	0.99	0.4867
6:90673182:C:A	50	96	0.99	0.2182
6:90673201:A:C	50	92	0.96	0.2918
6:90673262:G:A	50	96	0.99	0.4524
6:90673352:G:A	50	98	0.98	0.1679
6:90673355:G:C	50	100	0.99	0.2039
6:90673390:G:A	50	100	1	0.02233
6:90673396:A:C	50	98	0.97	0.1463
6:90673551:T:G	50	98	0.95	0.04267
6:90673759:C:T	50	98	0.99	0.2188
6:90673948:C:A	50	98	0.99	0.2026
6:90674310:G:A	50	100	1	0.02415
6:90674467:C:T	50	100	1	0.061
6:90674495:G:A	50	100	0.86	0.01307
6:90674500:A:T	50	96	0.99	0.4484
6:90674556:T:C	50	100	0.99	0.02397
6:90674948:G:A	50	96	0.99	0.457
6:90675134:T:G	49	98	0.99	0.4468
6:90675164:A:G	49	93.9	0.99	0.4575
6:90675386:G:A	50	100	1	0.02487
6:90675693:T:G	50	100	1	0.02415
6:90675707:T:C	50	98	0.99	0.224
6:90675837:C:G	50	100	0.86	0.02215
6:90675909:T:C	50	98	0.98	0.1442
6:90675924:G:A	50	98	0.99	0.2609
6:90675947:G:A	50	100	0.87	0.01634
6:90676183:T:C	50	98	0.99	0.03631
6:90676405:C:T	50	100	0.88	0.01888
6:90676700:T:C	50	98	0.98	0.2055
6:90676856:G:C	50	100	0.99	0.2146
6:90676940:C:T	50	100	0.98	0.0138
6:90678112:C:G	50	100	0.98	0.2168
6:90678391:G:A	50	98	0.98	0.1102
6:90678407:A:G	50	100	1	0.02142
6:90678556:G:A	50	98	0.98	0.1445
6:90678565:C:T	50	100	0.99	0.2001
6:90678759:C:T	50	98	0.74	0.01797
6:90679149:T:C	50	98	0.98	0.2191
6:90679191:T:A	50	98	0.98	0.284
6:90679309:G:A	50	100	0.99	0.02142
6:90680018:G:T	50	100	0.91	0.07916
6:90680247:C:T	50	100	0.97	0.2291
6:90680350:G:A	50	100	0.97	0.01888
6:90680847:G:C	50	96	0.94	0.1422
6:90680961:C:T	50	96	0.96	0.1578
6:90681248:T:C	49	98	0.98	0.1422
6:90681463:C:T	50	98	0.98	0.1173
6:90681825:A:G	50	100	0.98	0.4145
6:90681852:C:T	50	98	0.96	0.03722
6:90682029:G:A	50	96	0.98	0.1127
6:90682551:C:T	50	100	0.98	0.02052
6:90683171:C:A	50	100	0.98	0.04085
6:90683206:G:T	50	100	0.98	0.02106
6:90683601:C:T	50	98	0.95	0.1906
6:90683798:T:A	50	98	0.98	0.2177
6:90683898:C:T	50	98	0.98	0.2177
6:90684285:C:T	50	100	0.98	0.02088
6:90684854:C:T	50	98	0.97	0.03649
6:90685034:A:G	50	98	1	0.02887
6:90685107:G:C	50	100	0.98	0.03776
6:90685340:T:G	50	98	0.98	0.2594
6:90685486:T:G	50	96	0.98	0.1126
6:90685743:C:A	50	100	0.98	0.04194
6:90685753:G:A	50	100	0.98	0.04212
6:90685884:A:T	50	100	0.98	0.04085
6:90686185:T:C	50	98	1	0.02378
6:90686569:A:G	50	98	0.98	0.218
6:90686593:C:T	50	98	0.97	0.2173
6:90686609:A:G	50	98	1	0.02887
6:90686778:T:C	50	96	0.95	0.2026
6:90686836:T:C	50	100	0.91	0.01961
6:90686843:C:T	50	100	0.98	0.03794
6:90686873:T:C	50	98	0.98	0.2173
6:90686929:T:C	50	98	1	0.01144
6:90686937:A:G	50	96	0.98	0.1131
6:90687393:C:T	50	100	0.98	0.03776
6:90687452:T:C	50	100	0.9	0.01961
6:90687461:G:T	50	100	0.9	0.01961
6:90687489:A:G	50	96	0.98	0.1127
6:90687753:C:T	50	100	0.82	0.01126
6:90688053:T:A	50	96	0.98	0.2751
6:90688257:G:C	50	100	0.98	0.03776
6:90688630:C:A	50	100	0.98	0.4125
6:90688665:T:A	50	100	0.98	0.3909
6:90688876:T:G	50	100	0.96	0.3925
6:90689010:G:A	50	96	0.98	0.1594
6:90689075:C:T	50	98	0.98	0.01344
6:90689422:G:A	50	96	0.98	0.1124
6:90689890:G:A	50	100	0.94	0.02179
6:90689927:A:G	50	100	0.94	0.0207
6:90690021:A:G	50	98	0.72	0.0187
6:90690033:T:C	50	96	0.96	0.1632
6:90690190:G:A	50	100	0.95	0.04593
6:90690376:T:C	50	100	0.88	0.02633
6:90690389:A:G	50	100	0.89	0.02233
6:90690683:C:T	50	100	0.92	0.04611
6:90690774:C:T	50	100	0.91	0.0207
6:90690925:G:C	50	100	0.94	0.04557
6:90690962:A:T	50	94	0.77	0.03195
6:90690965:T:A	50	98	0.94	0.01434
6:90691174:T:C	50	100	0.9	0.01598
6:90691344:C:T	50	100	0.89	0.01543
6:90691374:C:T	50	96	0.88	0.05211
6:90691513:C:T	50	100	0.75	0.0276
6:90691515:A:G	50	80	0.83	0.4461
6:90692117:A:G	50	98	0.77	0.01216
6:90692321:G:A	50	100	0.93	0.06899
6:90692635:A:G	50	100	0.92	0.08751
6:90692816:C:T	50	96	0.96	0.2449
6:90692839:G:A	50	96	0.96	0.3918
6:90693462:A:G	50	100	1	0.02433
6:90693925:G:A	50	100	1	0.02433
6:90694010:A:T	50	100	0.99	0.285
6:90694533:A:C	50	100	0.96	0.4817
6:90695209:C:G	50	100	1	0.01325
6:90695210:T:G	50	100	1	0.01325
6:90695750:C:A	50	100	1	0.01471
6:90695965:A:G	50	100	0.99	0.2611
6:90696088:G:C	50	98	0.99	0.3849
6:90696456:C:T	50	98	0.98	0.272
6:90696494:C:A	50	100	0.99	0.2856
6:90697090:A:C	50	100	0.99	0.285
6:90697154:T:C	50	100	0.99	0.0345
6:90697278:A:C	50	100	0.98	0.2602
6:90697387:A:G	50	100	0.99	0.3867
6:90697745:T:C	50	100	0.99	0.2603
6:90697945:G:A	50	100	0.99	0.2603
6:90698071:G:T	49	93.9	0.96	0.0866
6:90698072:T:G	47	93.6	0.98	0.08442
6:90698112:G:A	50	100	1	0.309
6:90699010:A:G	50	100	0.99	0.08624
6:90699115:T:A	50	100	1	0.2847
6:90699523:C:A	50	100	0.99	0.2662
6:90699667:T:C	50	100	0.99	0.2603
6:90699882:T:C	50	100	1	0.2852
6:90700221:A:G	50	100	1	0.2861
6:90700509:G:T	50	100	0.98	0.07171
6:90700678:C:A	50	98	0.99	0.2026
6:90700940:C:G	50	100	0.94	0.05301
6:90701328:A:G	50	100	1	0.01471
6:90701635:A:G	50	100	0.99	0.2607
6:90701751:G:A	50	100	0.94	0.03304
6:90702026:G:C	50	100	0.99	0.3731
6:90702181:A:T	50	100	1	0.3105
6:90702932:C:T	50	100	0.99	0.2702
6:90703140:T:C	50	100	1	0.02669
6:90703282:G:A	50	100	1	0.01471
6:90703344:T:A	50	100	1	0.0256
6:90703554:A:G	50	100	1	0.2843
6:90703802:A:C	50	100	0.92	0.01126
6:90704528:A:C	50	100	1	0.2867
6:90704875:A:C	50	100	0.99	0.4089
6:90705167:A:G	50	100	0.99	0.2703
6:90705960:A:C	50	100	1	0.2518
6:90706393:G:A	50	100	1	0.02669
6:90706743:G:A	50	100	1	0.01924
6:90706808:A:G	50	94	0.89	0.05356
6:90706941:G:T	50	100	1	0.02669
6:90707332:C:A	49	100	0.87	0.01017
