## Supplemental Table 1 for "Genome-wide association study in Brazil identifies genetic susceptibility to tuberculosis with single-cell gene effects": TableS1_hpWGS_concordance_subset.csv (part 153 of 377)

snpID	total_call	percent_concordance	impute_score	MAF
6:90707514:C:T	50	100	0.92	0.03068
6:90707609:G:T	50	100	0.97	0.04375
6:90707646:C:T	50	100	0.74	0.01216
6:90707674:C:T	50	100	0.99	0.3724
6:90707800:C:G	50	100	1	0.284
6:90708033:G:T	50	100	0.99	0.3724
6:90708122:C:G	50	100	0.91	0.01126
6:90708136:C:T	50	100	0.99	0.2812
6:90708452:G:A	50	100	1	0.01924
6:90708594:G:T	50	100	1	0.02578
6:90708765:C:T	50	100	0.98	0.07044
6:90709104:C:G	50	100	1	0.02669
6:90709173:G:C	50	100	1	0.02723
6:90709520:T:C	50	100	1	0.287
6:90709798:A:G	50	100	0.69	0.02288
6:90710200:G:A	50	100	1	0.02451
6:90710660:T:A	50	100	0.77	0.01017
6:90710759:C:T	50	94	0.88	0.1135
6:90711189:C:G	50	100	1	0.1215
6:90711254:A:G	50	100	1	0.2874
6:90711763:C:G	50	100	1	0.3086
6:90711840:A:T	50	100	0.76	0.01216
6:90712138:C:T	50	100	1	0.384
6:90712625:T:G	50	100	1	0.2843
6:90712724:C:A	50	100	0.99	0.2716
6:90713035:A:T	50	98	0.97	0.06609
6:90713308:A:C	50	94	0.93	0.1002
6:90713839:G:A	50	100	0.87	0.01017
6:90714096:G:A	50	100	1	0.01471
6:90714499:C:T	50	100	1	0.2676
6:90715044:A:G	50	100	0.99	0.1209
6:90716941:T:G	50	100	0.85	0.01126
6:90717040:T:C	50	100	0.99	0.2865
6:90717243:C:A	50	100	0.99	0.3698
6:90717620:T:G	50	100	1	0.2959
6:90718123:G:C	50	100	0.99	0.3043
6:90718397:A:C	50	100	0.88	0.01053
6:90718530:T:C	50	100	1	0.2689
6:90718897:G:A	50	100	1	0.1182
6:90719146:G:T	50	100	0.99	0.05138
6:90719291:G:A	50	100	0.83	0.01144
6:90720016:A:G	50	100	0.99	0.2841
6:90720698:C:A	50	100	1	0.01035
6:90720859:A:G	50	100	1	0.05229
6:90721065:C:A	50	100	1	0.04666
6:90721102:G:T	50	100	1	0.01035
6:90721209:A:G	50	100	1	0.04648
6:90721429:C:T	50	100	1	0.01035
6:90721499:T:G	50	94	0.89	0.06463
6:90721846:T:C	50	100	1	0.04666
6:90721969:T:C	50	100	0.98	0.2939
6:90721998:G:A	50	100	0.9	0.01997
6:90724004:G:A	50	100	1	0.02052
6:90724097:A:G	50	100	0.99	0.2869
6:90724430:C:T	50	98	0.99	0.04285
6:90724519:T:C	50	100	0.99	0.2473
6:90725203:A:G	50	98	0.78	0.01489
6:90725362:T:C	50	100	0.99	0.2961
6:90725454:C:T	50	100	0.99	0.2838
6:90725544:T:A	50	100	1	0.2718
6:90725701:T:C	50	100	0.89	0.01216
6:90725908:C:T	50	100	1	0.02052
6:90726018:T:C	50	100	1	0.01634
6:90726053:T:A	50	100	1	0.2487
6:90726929:C:T	50	100	0.99	0.2482
6:90727089:G:A	50	100	1	0.2945
6:90727807:A:C	50	94	0.93	0.09641
6:90728084:C:T	50	100	0.93	0.01271
6:90728375:C:T	50	98	0.97	0.03867
6:90728497:G:C	50	100	1	0.295
6:90728752:T:C	50	100	0.98	0.02469
6:90728801:C:T	50	100	0.97	0.01216
6:90728983:A:G	50	100	0.97	0.01216
6:90730106:G:A	50	100	0.97	0.05192
6:90730873:T:G	50	100	0.96	0.03014
6:90731031:A:G	50	100	1	0.06354
6:90731087:C:T	50	100	1	0.0118
6:90731348:A:C	50	100	0.99	0.1431
6:90731839:A:G	50	100	1	0.02288
6:90732007:A:G	50	100	0.98	0.05211
6:90732456:C:T	50	100	1	0.02596
6:90732534:G:A	50	100	1	0.02596
6:90732790:G:A	50	100	1	0.01144
6:90733020:G:T	50	100	1	0.01144
6:90733330:A:G	50	100	1	0.3204
6:90734229:T:C	50	100	1	0.2475
6:90734535:G:A	50	100	1	0.3068
6:90734903:G:C	50	100	0.99	0.09168
6:90735047:G:T	50	100	0.99	0.05211
6:90735292:T:G	50	100	1	0.03486
6:90735688:G:A	50	100	1	0.2475
6:90735712:C:T	50	100	1	0.2712
6:90735810:C:A	50	100	1	0.02233
6:90735874:T:C	50	100	0.99	0.2807
6:90736002:C:T	50	100	1	0.2712
6:90736097:T:C	50	100	1	0.2475
6:90736098:G:A	50	100	1	0.3066
6:90736387:G:T	50	100	0.99	0.05192
6:90736391:G:T	50	100	0.99	0.05192
6:90736474:C:T	50	100	1	0.2714
6:90736518:C:T	50	100	1	0.2475
6:90736924:T:C	50	100	1	0.2493
6:90737035:A:G	50	100	1	0.02451
6:90737855:T:A	50	100	1	0.2948
6:90738217:A:G	50	100	1	0.3072
6:90738327:T:A	50	100	0.94	0.04085
6:90738571:A:G	50	98	0.96	0.03885
6:90738701:G:T	50	100	1	0.2711
6:90738830:A:G	50	100	0.99	0.05174
6:90738973:T:C	50	96	0.79	0.03577
6:90739025:A:G	50	100	1	0.3208
6:90739158:C:T	50	100	1	0.2945
6:90739183:G:A	50	100	0.98	0.03504
6:90739236:G:A	50	100	1	0.01144
6:90739573:C:T	50	100	1	0.0915
6:90739601:G:A	50	100	0.99	0.09187
6:90739661:C:G	50	100	1	0.02142
6:90739710:G:A	50	94	0.9	0.04847
6:90739777:A:G	50	100	1	0.2947
6:90739919:C:T	50	100	1	0.2947
6:90740056:C:T	50	100	1	0.3206
6:90740158:G:C	50	100	1	0.2509
6:90740244:G:A	50	100	1	0.2478
6:90740496:C:T	50	100	1	0.02578
6:90740594:G:A	50	100	1	0.2478
6:90740754:A:T	50	100	0.96	0.03667
6:90740794:C:T	50	100	0.83	0.02015
6:90741204:G:A	50	100	1	0.248
6:90741378:T:G	50	100	1	0.3268
6:90742359:T:C	50	100	1	0.02142
6:90742553:A:G	50	100	1	0.02578
6:90742637:T:A	50	100	1	0.2947
6:90742690:G:A	50	100	1	0.281
6:90742961:C:T	50	100	1	0.2491
6:90743021:A:C	50	100	0.99	0.2476
6:90743099:A:G	50	100	0.98	0.0915
6:90743490:A:G	50	100	1	0.03994
6:90743616:C:T	50	100	1	0.2809
6:90744990:T:C	50	100	1	0.2493
6:90745322:C:T	50	100	0.98	0.05174
6:90745394:C:T	50	100	1	0.02578
6:90745459:T:C	50	100	0.99	0.2493
6:90745557:G:C	50	100	1	0.02578
6:90745765:C:T	50	100	0.99	0.2478
6:90746145:A:G	50	100	0.99	0.2905
6:90746193:G:A	50	100	1	0.2712
6:90746207:A:G	50	100	1	0.01126
6:90746274:A:T	50	100	1	0.02578
6:90746590:T:C	50	100	0.98	0.0915
6:90747062:C:T	50	100	0.99	0.2475
6:90747306:A:G	50	100	1	0.01162
6:90747552:G:A	50	100	0.96	0.05174
6:90747635:C:T	50	100	0.99	0.02578
6:90747730:C:T	50	100	0.88	0.01888
6:90748033:T:C	50	100	0.99	0.2502
6:90748192:A:G	50	100	0.98	0.3716
6:90748309:A:G	50	100	1	0.01162
6:90748381:G:A	50	100	0.98	0.2338
6:90748416:T:G	50	100	0.96	0.2357
6:90748477:A:C	50	100	0.97	0.03922
6:90748559:C:T	50	100	0.84	0.02124
6:90749171:A:G	50	100	0.78	0.01525
6:90749258:C:T	50	98	0.89	0.03123
6:90749530:T:C	50	100	0.78	0.02542
6:90749535:A:C	50	100	0.94	0.01852
6:90749620:G:A	50	100	0.96	0.02397
6:90750019:T:C	50	100	0.99	0.01888
6:90751231:G:C	50	100	0.98	0.04285
6:90751837:G:A	50	100	0.99	0.0285
6:90753014:G:A	50	100	0.99	0.02415
6:90753122:C:T	50	100	0.91	0.01997
6:90753319:G:T	50	100	1	0.02651
6:90753387:G:C	50	100	1	0.01888
6:90753395:G:A	50	100	0.94	0.06191
6:90753719:G:A	50	100	0.98	0.299
6:90753737:C:T	50	100	0.92	0.01943
6:90753801:C:T	50	100	0.98	0.3007
6:90753837:T:A	50	100	0.87	0.02179
6:90754067:G:T	50	100	0.82	0.01216
6:90754361:A:G	50	98	0.9	0.01307
6:90754992:A:G	50	100	1	0.01906
6:90755902:G:A	50	100	0.99	0.02415
6:90756004:C:T	50	100	0.71	0.01452
6:90756997:A:G	50	100	0.97	0.06173
6:90757262:C:T	50	100	0.99	0.02415
6:90757464:G:A	50	100	0.99	0.02415
6:90757535:T:A	50	100	0.99	0.2987
6:90757537:T:A	50	100	0.99	0.2987
6:90757669:G:A	50	100	0.99	0.3188
6:90757811:G:A	50	94	0.92	0.1369
6:90758244:G:T	50	100	0.99	0.02415
6:90758375:A:T	50	100	0.98	0.01035
6:90758769:T:C	50	100	1	0.01906
6:90758879:A:C	50	96	0.99	0.3194
6:90759269:A:G	50	100	0.99	0.299
6:90759490:A:G	50	100	0.83	0.02433
6:90760050:T:C	50	98	0.98	0.2229
6:90760077:T:G	50	100	0.92	0.02578
6:90760088:C:A	50	100	0.99	0.2974
6:90760140:C:T	50	100	0.85	0.02469
6:90760557:T:C	50	100	0.98	0.02033
6:90760741:T:G	50	100	0.99	0.4185
6:90760866:G:T	50	100	0.99	0.4328
6:90760894:A:G	50	100	0.99	0.2505
6:90760940:T:G	50	100	0.98	0.01906
6:90761187:C:T	50	98	0.98	0.4178
6:90761542:A:G	50	96	0.99	0.3214
6:90761648:A:C	50	100	0.99	0.2246
6:90761947:G:T	50	100	0.99	0.437
6:90761975:C:A	50	100	0.96	0.03813
6:90762298:A:G	50	98	0.98	0.3214
6:90762571:T:G	50	100	0.99	0.2249
6:90763213:C:T	50	100	0.99	0.02433
6:90763406:A:G	50	96	0.99	0.3007
6:90763422:G:A	50	100	0.99	0.2453
6:90763735:C:T	50	98	0.98	0.2001
6:90763792:C:A	50	100	0.98	0.0207
6:90763802:C:T	49	100	0.97	0.04321
6:90763933:A:C	50	100	0.99	0.2798
6:90763940:A:G	50	98	0.97	0.03794
6:90764618:T:C	50	100	0.98	0.01598
6:90764716:A:G	50	100	0.76	0.01362
6:90764827:G:T	50	100	0.99	0.4268
6:90765044:T:G	50	100	0.99	0.2291
6:90765057:C:T	50	100	0.99	0.2268
6:90765262:A:G	50	100	0.99	0.2237
6:90765551:A:T	50	100	0.99	0.2032
6:90765731:A:G	50	100	0.98	0.3738
6:90765855:A:G	50	98	0.99	0.3123
6:90766149:C:T	50	100	0.99	0.02415
6:90766490:A:G	50	100	0.98	0.0955
6:90766524:T:C	50	98	0.93	0.02397
6:90766615:A:C	50	100	0.95	0.03649
6:90766850:A:T	50	98	1	0.2801
6:90767295:T:A	50	90	0.98	0.2967
6:90767327:A:C	50	100	0.98	0.05864
6:90767848:T:C	50	100	0.96	0.05174
6:90768230:T:C	50	98	0.92	0.03268
6:90768280:C:T	50	100	0.98	0.02397
6:90768303:A:G	50	92	0.98	0.2988
6:90768793:T:C	50	100	0.98	0.05156
6:90769007:G:A	50	100	1	0.03667
6:90769638:A:G	50	92	0.98	0.321
6:90770123:C:G	50	100	0.98	0.07607
6:90770312:T:C	50	100	1	0.02342
6:90770523:C:T	50	100	0.86	0.01489
6:90770560:G:C	50	100	0.93	0.01307
6:90770623:G:A	50	100	0.97	0.213
6:90771050:A:G	50	94	0.98	0.4248
6:90771187:T:C	50	100	0.9	0.01416
6:90771203:A:G	50	100	0.97	0.07589
6:90771245:G:C	50	96	0.92	0.04194
6:90771435:C:A	50	100	1	0.02324
6:90771867:G:A	50	100	0.99	0.02415
6:90772705:T:G	50	100	0.99	0.02451
6:90773165:A:T	50	100	1	0.02306
6:90773343:A:T	50	100	1	0.02306
6:90773705:T:C	50	100	0.9	0.01398
6:90773848:A:G	50	100	0.97	0.07407
6:90774715:C:T	50	100	0.97	0.03177
6:90774730:T:C	50	94	0.98	0.2711
6:90774859:C:T	50	98	0.91	0.03268
6:90775362:A:G	50	100	0.99	0.02415
6:90775483:G:A	50	100	0.97	0.03195
6:90775585:A:T	50	100	0.94	0.04521
6:90775924:T:C	50	100	1	0.02378
6:90776663:A:C	50	98	0.99	0.2756
6:90777078:G:T	50	100	0.99	0.02415
6:90777149:C:A	50	100	1	0.01198
6:90777253:A:G	50	100	1	0.01198
6:90777352:A:G	50	100	0.94	0.01743
6:90777495:G:A	50	96	0.98	0.3491
6:90778065:C:T	50	98	0.93	0.02451
6:90778349:T:A	50	98	0.98	0.2761
6:90778387:C:T	50	92	0.96	0.2613
6:90778770:T:C	50	100	0.98	0.02469
6:90778908:A:G	50	92	0.92	0.1529
6:90779217:T:C	50	96	0.93	0.2867
6:90779435:G:C	50	100	0.9	0.0256
6:90779616:A:T	50	98	0.87	0.04158
6:90779898:C:G	50	100	0.94	0.01797
6:90780090:C:A	50	100	0.93	0.0236
6:90780931:C:T	50	100	0.98	0.01743
6:90780992:T:G	50	100	0.99	0.4878
6:90781196:G:T	50	98	0.99	0.1171
6:90781546:G:C	50	98	0.99	0.4898
6:90781762:C:A	50	98	1	0.116
6:90781968:A:G	50	100	0.98	0.03922
6:90781991:A:T	50	96	0.92	0.07898
6:90781999:T:A	50	100	0.96	0.02124
6:90782008:A:T	50	100	0.96	0.02124
6:90782165:T:C	50	100	0.98	0.01834
6:90782634:G:A	50	100	1	0.1162
6:90783000:G:A	50	98	1	0.1166
6:90783513:A:G	50	100	0.99	0.01761
6:90783545:G:A	50	100	0.98	0.02142
6:90783564:A:G	50	98	0.99	0.3411
6:90783985:C:G	50	100	0.98	0.0216
6:90784448:C:T	50	96	0.97	0.4853
6:90784573:C:A	50	100	0.99	0.1164
6:90784963:G:T	50	100	0.99	0.02179
6:90785003:T:C	50	100	0.98	0.05864
6:90785495:A:G	50	100	1	0.02179
6:90785895:C:A	50	100	1	0.02179
6:90786395:C:A	50	100	1	0.01743
6:90786456:T:A	50	100	1	0.0187
6:90786857:C:T	50	98	0.99	0.4895
6:90786912:T:C	50	100	1	0.0187
6:90787179:T:C	50	100	1	0.01725
6:90787219:T:C	50	98	0.99	0.3057
6:90787225:G:C	50	100	1	0.03903
6:90787368:T:C	50	98	0.99	0.3061
6:90787389:A:G	50	100	0.95	0.02324
6:90787472:C:G	50	100	1	0.02179
6:90787706:C:T	50	98	0.99	0.4913
6:90787762:C:T	50	100	0.97	0.1058
6:90787820:A:G	50	100	1	0.02197
6:90787865:C:T	50	100	1	0.03922
6:90787938:G:A	50	98	0.98	0.2042
6:90788000:C:T	50	100	1	0.01761
6:90788048:C:T	50	100	1	0.01852
6:90788211:A:G	50	98	0.95	0.1118
6:90788425:G:A	50	100	1	0.02197
6:90788462:A:G	50	100	1	0.01761
6:90788491:T:C	50	100	1	0.0187
6:90788563:C:G	50	100	1	0.1167
6:90788921:A:G	50	100	0.97	0.1009
6:90789239:G:A	50	100	0.99	0.1422
6:90789381:C:T	50	98	0.99	0.3259
6:90789584:C:A	50	100	1	0.0187
6:90789853:T:C	50	98	0.96	0.03667
6:90790167:T:G	50	100	1	0.01035
6:90790336:T:C	50	100	1	0.02179
6:90790341:C:T	50	100	0.96	0.02324
6:90790917:G:T	50	94	0.94	0.0915
6:90791144:T:C	50	100	0.97	0.01725
6:90791208:A:G	50	94	0.96	0.1752
6:90791481:G:A	50	96	0.96	0.4693
6:90792178:C:G	50	100	0.96	0.06736
6:90792487:A:G	50	100	0.97	0.08624
6:90792614:A:G	50	100	0.98	0.3704
6:90792630:A:G	50	98	0.98	0.4677
6:90792835:G:A	50	100	0.98	0.4223
6:90793231:T:C	50	100	0.98	0.0659
6:90793324:C:T	50	100	0.92	0.01743
6:90793430:A:G	50	100	0.99	0.08588
6:90793447:C:T	50	98	0.72	0.01543
6:90793475:C:T	50	100	0.99	0.356
6:90794320:G:A	50	100	0.98	0.3564
6:90794334:A:G	50	100	1	0.02052
6:90794812:G:A	50	100	0.97	0.08333
6:90794844:C:T	50	100	0.77	0.01525
6:90794855:A:C	50	100	0.99	0.435
6:90795068:C:T	50	100	0.98	0.01852
6:90795104:T:C	50	100	0.98	0.4631
6:90795218:T:C	50	100	0.98	0.06572
6:90795397:T:G	50	100	0.97	0.2015
6:90795443:A:G	50	98	0.88	0.01906
6:90795668:C:T	50	94	0.96	0.1612
6:90795693:C:T	50	100	0.98	0.4263
6:90796087:T:C	50	100	0.97	0.01507
6:90796100:A:G	50	100	1	0.02251
6:90796239:G:A	50	100	0.99	0.1761
6:90796334:C:G	50	100	1	0.02233
6:90796937:A:G	50	98	0.88	0.03086
6:90797022:A:G	50	100	1	0.02052
6:90797256:G:T	50	100	1	0.05973
6:90797321:C:A	50	100	0.99	0.1988
6:90797333:G:A	50	100	0.98	0.4294
6:90797368:G:A	50	100	0.98	0.4194
6:90797578:C:G	50	100	0.98	0.063
6:90798216:A:G	50	98	0.98	0.4617
6:90798247:G:A	50	98	0.65	0.02614
6:90798371:T:C	50	100	0.98	0.4045
6:90798676:T:G	49	100	0.99	0.08769
6:90798820:T:C	50	100	1	0.01471
6:90798830:T:C	50	94	0.89	0.08061
6:90799004:G:A	50	98	0.97	0.4651
6:90799275:C:G	50	100	0.97	0.08224
6:90799577:C:T	50	100	0.98	0.4043
6:90799681:T:C	50	100	1	0.01834
6:90799824:C:A	50	100	0.98	0.2593
6:90800180:C:T	50	98	0.69	0.01198
6:90800254:G:A	50	100	0.94	0.02687
6:90800356:T:C	50	100	0.86	0.01797
6:90800481:G:C	50	100	0.99	0.09096
6:90800837:A:G	50	98	0.96	0.02614
6:90801165:G:A	50	100	0.97	0.02342
6:90801204:C:A	50	94	0.95	0.293
6:90801290:G:A	50	100	0.99	0.1002
6:90801421:A:G	50	100	0.98	0.1777
6:90801426:C:T	49	98	0.95	0.3141
6:90801676:A:T	50	98	0.94	0.2284
6:90801910:A:G	50	100	0.96	0.02269
6:90801967:G:T	50	100	0.99	0.09877
6:90802776:T:C	50	98	0.9	0.07171
6:90803335:A:C	50	100	0.95	0.0443
6:90803650:A:T	50	92	0.94	0.2961
6:90804947:G:A	50	100	0.78	0.01235
6:90805158:A:G	50	94	0.95	0.3631
6:90805464:A:T	50	96	0.95	0.1619
6:90806689:T:G	50	98	0.95	0.07081
6:90807048:G:A	50	100	0.94	0.04194
6:90807757:G:A	50	100	0.94	0.04339
6:90807815:A:G	50	96	0.94	0.2778
6:90808045:G:T	50	96	0.93	0.2752
6:90808064:G:T	50	96	0.93	0.2629
6:90808976:T:C	50	94	0.91	0.2446
6:90809123:T:C	50	96	0.92	0.2077
6:90809185:C:A	50	100	0.62	0.01834
6:90809575:C:G	50	98	0.96	0.0138
6:90809799:A:G	50	100	0.88	0.04339
6:90810759:A:G	50	98	0.84	0.03831
6:90810944:A:G	50	98	0.8	0.03413
6:90811231:T:C	50	98	0.78	0.01598
6:90811365:T:C	50	100	0.76	0.02959
6:90811415:G:A	50	90	0.75	0.1171
6:90811508:C:T	50	98	0.78	0.01271
6:90811529:T:C	50	94	0.84	0.2507
6:90811724:G:C	50	96	0.88	0.311
6:90811754:G:A	50	98	0.92	0.1948
6:90811843:A:G	50	100	0.81	0.02033
6:90811931:T:G	50	100	0.94	0.01471
6:90812871:C:T	50	98	0.95	0.2349
6:90813340:C:T	50	100	1	0.0118
6:90813347:G:A	50	100	0.96	0.2226
6:90813863:T:C	50	100	0.97	0.2026
6:90813866:T:C	50	100	0.97	0.2028
6:90814029:A:G	50	100	0.98	0.01743
6:90814277:T:C	50	100	0.88	0.0374
6:90814298:A:T	50	100	0.95	0.2035
6:90814415:C:T	50	96	0.97	0.2064
6:90814576:A:G	50	100	0.96	0.1995
6:90814986:A:C	50	100	0.98	0.1649
6:90815122:A:G	50	100	0.92	0.03232
6:90816123:T:C	50	98	0.98	0.2424
6:90816519:A:G	50	100	0.98	0.02306
6:90816672:G:C	50	100	0.95	0.2059
6:90816782:G:A	50	100	0.98	0.2404
6:90817869:C:T	50	98	0.85	0.01834
6:90818042:A:G	50	100	0.95	0.2055
6:90818221:T:A	48	93.8	0.95	0.2224
6:90818524:T:C	50	100	0.97	0.03014
6:90818692:T:C	50	100	0.98	0.03486
6:90818868:G:A	50	100	0.97	0.09659
6:90818888:C:T	50	98	0.98	0.2035
6:90818909:C:A	50	100	0.99	0.01761
6:90818989:T:A	50	96	0.98	0.2053
6:90819238:G:A	50	98	0.98	0.2048
6:90819278:C:T	50	100	0.98	0.03068
6:90819397:C:T	50	98	0.98	0.2033
6:90819949:G:C	50	98	0.93	0.04557
6:90820004:T:G	50	98	0.98	0.2072
6:90820514:T:C	50	98	0.99	0.2053
6:90820948:C:A	50	98	0.99	0.2075
6:90821011:A:G	50	96	0.99	0.2077
6:90821647:C:A	50	100	0.98	0.1667
6:90821975:A:G	50	98	0.98	0.402
6:90822265:G:A	50	100	0.95	0.1783
6:90822683:G:T	50	98	0.84	0.03232
6:90822895:C:T	50	100	0.99	0.2289
6:90823145:G:A	50	100	0.99	0.2088
6:90823742:C:T	50	100	1	0.2059
6:90823805:C:A	50	100	0.97	0.2485
6:90824373:G:A	50	100	0.98	0.1779
6:90824648:T:G	50	100	0.99	0.0118
6:90824753:A:G	50	98	0.99	0.3869
6:90824815:A:T	50	100	0.98	0.2289
6:90825611:C:T	50	100	0.98	0.2008
6:90825639:C:T	50	100	0.99	0.1865
6:90825673:G:A	50	100	0.99	0.05574
6:90825741:A:C	50	98	0.99	0.05592
6:90825759:T:C	50	96	0.96	0.01489
6:90826109:C:T	50	98	0.99	0.2023
6:90827010:G:A	50	100	0.99	0.05574
6:90827070:G:C	50	100	0.99	0.2527
6:90827119:T:C	50	100	0.98	0.2529
6:90827226:G:A	50	100	0.99	0.3491
6:90827547:C:A	50	100	0.99	0.01398
6:90827719:T:A	50	100	0.98	0.307
6:90827796:C:G	50	98	0.99	0.2113
6:90828384:A:G	50	98	0.99	0.04194
6:90828570:T:C	50	98	0.99	0.1888
6:90828777:G:T	50	98	0.99	0.1854
6:90829026:C:T	50	100	1	0.02814
6:90829072:G:A	50	100	0.97	0.1805
6:90830092:T:C	50	100	0.93	0.1389
6:90830528:A:G	50	100	0.98	0.2932
6:90830754:G:A	50	98	0.97	0.2712
6:90830760:T:G	50	98	0.98	0.372
6:90830814:C:T	50	98	0.97	0.3916
6:90830880:C:T	50	100	1	0.02796
6:90830964:C:T	50	100	0.95	0.1017
6:90831037:A:T	50	100	1	0.02106
6:90831386:C:T	50	100	0.99	0.04212
6:90832134:A:G	50	100	0.99	0.01471
6:90832192:T:C	50	100	0.99	0.03232
6:90832307:G:C	50	100	0.99	0.03286
6:90832402:C:T	50	98	0.98	0.1977
6:90833498:T:C	50	94	0.97	0.2553
6:90833559:G:A	50	94	0.97	0.254
6:90834264:A:G	50	100	0.99	0.01452
6:90834362:G:A	50	98	0.96	0.08515
6:90834459:G:A	50	100	0.99	0.3128
6:90834510:G:A	50	100	0.97	0.03032
6:90834758:G:T	50	100	0.97	0.03994
6:90834795:T:C	50	100	0.97	0.3273
6:90834878:T:G	50	100	1	0.0118
6:90834902:G:A	50	100	0.97	0.03032
6:90835096:T:C	50	100	0.99	0.0354
6:90835119:A:G	50	100	0.97	0.03014
6:90835292:T:C	50	100	0.97	0.3284
6:90835707:G:C	50	100	1	0.02052
6:90835779:C:T	50	100	0.99	0.1331
6:90835836:A:C	50	100	0.99	0.3631
6:90835910:T:G	50	100	1	0.03667
6:90836060:T:C	50	100	0.99	0.04321
6:90836079:G:C	50	100	1	0.02542
6:90836262:C:T	50	100	1	0.04775
6:90836599:T:C	50	100	0.93	0.0216
6:90836649:G:A	50	100	0.99	0.1988
6:90836758:C:T	49	100	1	0.0187
6:90837108:A:T	50	98	0.97	0.3056
6:90837352:G:A	50	100	1	0.0187
6:90837435:A:T	50	100	1	0.0187
6:90837572:T:C	50	100	1	0.1948
6:90837692:C:G	50	96	0.99	0.04321
6:90838335:C:T	50	98	0.99	0.04321
6:90838573:G:A	50	100	1	0.03758
6:90838659:C:T	50	100	1	0.03068
6:90839011:C:A	50	100	1	0.0187
6:90839080:G:A	50	98	0.99	0.3101
6:90839604:A:G	50	100	1	0.01198
6:90839664:C:T	50	100	1	0.0374
6:90839698:A:G	50	100	1	0.03068
6:90840633:A:G	50	100	1	0.01979
6:90840789:A:G	50	100	0.98	0.2024
6:90840986:G:C	50	98	0.84	0.03994
6:90841008:A:G	50	100	0.98	0.01888
6:90841056:G:A	50	100	0.99	0.3691
6:90841879:G:A	50	100	0.95	0.02124
6:90842036:C:G	50	100	0.98	0.1383
6:90842449:C:T	50	100	0.96	0.02124
6:90842482:G:T	50	100	1	0.1356
6:90842484:C:A	50	100	1	0.1356
6:90842536:C:G	50	100	1	0.09659
6:90842634:C:T	50	100	1	0.09659
6:90842641:T:C	50	100	1	0.1245
6:90842671:C:T	50	100	0.99	0.4791
6:90842715:T:C	50	100	0.96	0.02124
6:90843067:C:A	50	100	1	0.1438
6:90843799:C:T	50	100	1	0.01198
6:90844007:A:G	50	100	0.99	0.04321
6:90844684:A:G	50	100	1	0.4813
6:90844853:T:C	50	100	1	0.4357
6:90844876:C:T	50	100	1	0.09695
6:90844893:C:T	50	100	1	0.09677
6:90844963:C:T	50	100	0.96	0.02142
6:90845018:G:A	50	100	0.96	0.02124
6:90845633:A:G	50	100	1	0.01979
6:90845775:C:T	50	100	0.9	0.04176
6:90845876:C:T	50	100	1	0.02306
6:90846219:C:T	50	100	0.94	0.02124
6:90846427:G:A	50	100	1	0.03813
6:90846933:C:G	50	100	0.99	0.3546
6:90847265:T:C	50	100	1	0.01198
6:90847950:C:A	50	100	0.99	0.218
6:90848159:T:A	50	100	1	0.09895
6:90848279:G:C	50	100	1	0.03141
6:90848450:A:G	50	100	0.99	0.4297
6:90848457:G:A	50	100	1	0.01543
6:90848633:G:T	50	100	1	0.03141
6:90848636:T:C	50	100	0.95	0.02142
6:90848637:G:T	50	100	1	0.03123
6:90849028:A:G	50	100	1	0.01961
6:90849730:G:A	50	100	0.99	0.04321
6:90849964:G:A	50	100	0.95	0.02142
6:90850272:C:T	50	98	1	0.01035
6:90850399:C:T	50	98	0.85	0.0216
6:90850445:A:G	49	100	0.95	0.02142
6:90850649:A:G	50	100	0.99	0.1004
6:90851279:A:T	50	98	0.97	0.1124
6:90851584:G:A	50	100	1	0.03105
6:90851684:A:G	50	100	1	0.3847
6:90851871:T:C	50	100	1	0.03105
6:90852012:T:C	50	98	0.98	0.2102
6:90852131:A:G	50	100	1	0.04321
6:90853160:C:T	50	100	1	0.09695
6:90853280:T:C	50	100	1	0.08951
6:90853288:T:G	50	100	0.94	0.0817
6:90853645:C:T	50	100	0.99	0.4686
6:90853774:A:C	50	100	0.99	0.4267
6:90853900:C:T	50	100	0.95	0.02142
6:90854542:C:T	50	100	1	0.04321
6:90855328:C:T	50	100	1	0.1151
6:90855396:G:A	50	100	0.98	0.4662
6:90855442:C:G	50	100	1	0.08896
6:90856123:A:G	49	100	1	0.222
6:90856212:C:T	50	100	0.96	0.0216
6:90856310:G:A	50	100	1	0.09931
6:90856590:C:T	50	100	1	0.08878
6:90856604:T:G	50	98	0.99	0.4283
6:90856838:A:G	50	100	0.99	0.221
6:90858133:C:T	50	100	0.98	0.2916
6:90858335:A:G	50	100	1	0.132
6:90858432:G:A	50	100	1	0.01779
6:90858630:A:G	50	100	1	0.08733
6:90858926:A:G	50	100	0.99	0.03086
6:90858936:C:T	50	100	0.99	0.2467
6:90859170:C:T	50	100	0.97	0.02179
6:90859245:C:A	50	100	1	0.04503
6:90859483:A:G	50	100	1	0.04503
6:90859573:C:T	50	100	0.99	0.2055
6:90859976:C:T	50	100	1	0.09858
6:90860018:C:T	50	100	1	0.02869
6:90860045:A:G	50	100	1	0.02869
6:90860307:T:C	50	100	0.98	0.02433
6:90860827:C:T	50	100	1	0.01924
6:90860828:A:G	50	100	1	0.4259
6:90861052:G:T	50	100	0.99	0.2431
6:90861752:G:A	50	100	0.97	0.08696
6:90862260:C:T	50	100	0.98	0.02179
6:90862362:C:A	50	100	1	0.02869
6:90862992:C:T	50	100	0.99	0.1868
6:90863039:C:T	50	100	0.99	0.2061
6:90863229:T:G	50	100	0.98	0.02433
6:90863307:A:G	50	100	0.77	0.02378
6:90863431:G:A	50	100	1	0.09895
6:90863651:T:C	50	100	1	0.01035
6:90864282:C:T	50	98	0.87	0.01961
6:90865231:T:A	50	100	1	0.01779
6:90865535:C:T	49	100	0.99	0.1554
6:90865540:C:T	50	100	0.97	0.08805
6:90866098:A:G	50	100	0.98	0.0325
6:90866484:G:A	50	100	1	0.09858
6:90866608:T:G	50	100	1	0.1009
6:90866835:G:A	50	100	1	0.283
6:90866953:C:A	50	100	0.98	0.1779
6:90867145:G:C	50	100	1	0.04321
6:90867148:C:T	50	100	0.98	0.08787
6:90867272:C:T	50	100	1	0.09858
6:90868284:C:T	50	100	0.99	0.09858
6:90868443:C:G	50	100	1	0.08388
6:90868818:G:T	50	100	1	0.02869
6:90869105:C:G	47	95.7	0.65	0.05065
6:90869135:C:T	50	94	0.9	0.07843
6:90869322:G:T	49	100	0.98	0.04847
6:90869398:C:T	40	87.5	0.74	0.03413
6:90869402:C:T	43	88.4	0.7	0.03214
6:90869503:A:G	50	100	1	0.1055
6:90869741:C:A	50	100	1	0.05882
6:90869823:C:T	50	100	1	0.1107
6:90870137:T:C	50	100	1	0.1107
6:90870138:G:A	50	100	1	0.1209
6:90870853:A:G	50	100	0.99	0.2026
6:90871107:A:G	50	100	0.98	0.02306
6:90871412:T:A	50	100	0.99	0.47
6:90871660:G:A	50	98	0.89	0.0187
6:90871793:C:G	50	100	1	0.02378
6:90871992:G:T	50	100	0.99	0.04938
6:90872042:C:T	50	100	0.98	0.2264
6:90872126:C:T	50	100	0.98	0.1044
6:90872164:C:T	50	100	0.98	0.1046
6:90872494:A:G	50	100	1	0.02251
6:90872717:C:G	50	100	0.98	0.3074
6:90873486:A:C	50	100	1	0.02233
6:90873509:T:C	50	100	1	0.0236
6:90873769:C:T	50	100	1	0.05846
6:90873816:G:A	50	100	1	0.08787
6:90874252:A:C	50	98	1	0.2342
6:90875214:C:T	50	100	0.99	0.465
6:90875652:A:T	50	100	1	0.02197
6:90875691:A:G	50	100	1	0.1875
6:90876975:T:A	50	100	1	0.1852
6:90877093:A:G	50	100	1	0.0581
6:90877428:G:T	50	100	1	0.1941
6:90877445:C:A	50	100	1	0.0886
6:90877943:C:T	50	100	1	0.05828
6:90878145:G:A	50	100	1	0.08805
6:90878254:T:A	50	100	1	0.1423
6:90878394:C:T	50	98	0.99	0.3108
6:90878465:A:G	50	100	1	0.1888
6:90878468:A:C	50	100	1	0.02324
6:90878691:G:A	50	100	1	0.04739
6:90878843:G:C	50	100	0.97	0.04702
6:90878892:G:C	50	100	0.98	0.03903
6:90879146:A:G	50	100	0.99	0.466
6:90879262:A:G	50	100	0.99	0.4662
6:90879380:C:T	50	100	0.98	0.3079
6:90879430:A:G	50	100	0.99	0.4572
6:90879595:A:C	50	100	0.99	0.4577
6:90879841:A:G	50	100	1	0.4666
6:90879997:G:T	50	100	0.94	0.0472
6:90880148:C:T	49	100	1	0.1859
6:90880277:A:G	49	87.8	1	0.4677
6:90880281:G:A	47	89.4	1	0.3455
6:90880367:A:G	49	98	0.99	0.1977
6:90880385:T:C	50	98	1	0.4677
6:90880460:A:G	50	98	1	0.4675
6:90880463:C:T	50	100	1	0.2449
6:90880468:C:T	50	100	1	0.1058
6:90880583:G:T	50	100	1	0.1058
6:90880589:T:C	50	100	1	0.4588
6:90880678:T:G	50	98	0.91	0.03849
6:90881085:T:C	50	100	1	0.1881
6:90881267:G:A	50	100	1	0.3462
6:90881333:T:C	50	100	1	0.4675
6:90881372:T:G	50	100	1	0.4675
6:90881407:C:T	50	100	1	0.01017
6:90881430:C:T	50	100	1	0.07571
6:90881449:T:G	50	100	1	0.02324
6:90881627:C:A	50	100	1	0.2395
6:90881717:A:G	50	100	0.99	0.3462
6:90881812:C:G	50	100	1	0.3464
6:90881853:G:A	50	100	0.99	0.345
6:90881914:T:C	50	100	1	0.04902
6:90882024:G:A	50	100	1	0.0236
6:90882111:T:C	50	100	1	0.02197
6:90882145:C:T	50	100	0.94	0.02197
6:90882276:A:G	50	100	1	0.3462
6:90882291:G:T	50	100	1	0.02324
6:90882448:C:T	50	100	1	0.3462
6:90882470:G:A	50	100	0.84	0.01507
6:90882537:A:G	50	100	1	0.3462
6:90882675:G:A	50	100	0.94	0.0207
6:90882702:G:C	50	100	1	0.346
6:90882704:C:T	50	100	1	0.346
6:90882721:G:A	50	100	1	0.09168
6:90882868:T:C	50	100	1	0.1062
6:90883010:C:T	50	100	0.99	0.06935
6:90883011:G:A	50	100	1	0.1062
6:90883122:G:A	50	100	1	0.3462
6:90883279:C:T	50	100	1	0.3462
6:90883286:G:T	50	100	1	0.346
6:90883478:C:T	50	100	1	0.0187
6:90883479:A:G	50	98	0.99	0.3482
6:90883586:A:G	50	100	1	0.1934
6:90883623:A:G	50	100	1	0.346
6:90883734:G:A	50	100	0.98	0.05882
6:90883756:G:A	50	100	1	0.346
6:90883770:C:T	50	100	0.99	0.1396
6:90883810:A:G	50	100	1	0.04902
6:90883834:C:T	50	100	1	0.346
6:90884286:G:A	50	100	0.94	0.02179
6:90884296:C:T	50	100	0.99	0.346
6:90884539:T:C	50	100	1	0.07244
6:90884543:C:T	50	100	0.94	0.03885
6:90884704:T:C	50	100	0.98	0.3448
6:90884715:T:A	50	100	0.99	0.1934
6:90884730:T:A	50	100	0.99	0.3462
6:90884735:C:T	50	98	0.78	0.02179
6:90884910:G:A	50	100	0.97	0.08805
6:90885096:A:C	50	100	1	0.4562
6:90885440:A:G	50	98	0.97	0.3586
6:90885526:C:T	50	100	0.92	0.02342
6:90885636:C:G	50	100	0.98	0.08497
6:90885642:A:C	50	98	0.96	0.4671
6:90885645:C:T	50	98	0.96	0.4648
6:90885768:C:T	50	98	0.96	0.4717
6:90885928:C:T	50	98	0.95	0.0768
6:90885930:A:C	50	98	0.95	0.4448
6:90886080:C:A	50	100	0.97	0.425
6:90886312:C:T	50	100	0.98	0.02215
6:90886709:C:T	50	100	0.92	0.05574
6:90886738:G:A	50	100	0.97	0.4239
6:90886858:T:C	50	100	0.99	0.1311
6:90886861:T:C	50	100	0.94	0.08569
6:90886886:C:A	50	100	0.96	0.425
6:90887062:T:A	50	100	0.94	0.08606
6:90887405:G:A	50	100	0.95	0.05537
6:90887418:A:G	50	100	0.99	0.1443
6:90887678:C:A	50	100	0.98	0.02215
6:90887844:G:T	50	100	0.98	0.4523
6:90888057:C:G	49	100	1	0.04539
6:90889584:C:T	50	100	0.98	0.2462
6:90889683:A:T	50	100	0.98	0.2493
6:90890076:T:C	50	100	0.78	0.05229
6:90890967:G:C	50	98	0.96	0.05701
6:90891299:G:A	50	100	0.99	0.06191
6:90891816:G:A	50	100	0.97	0.07716
6:90891847:T:C	50	100	0.98	0.0846
6:90891929:C:A	50	100	0.88	0.04793
6:90891931:C:A	50	98	0.98	0.06009
6:90891933:C:A	49	95.9	0.98	0.06082
6:90891973:C:T	50	100	0.98	0.2139
6:90892108:A:G	50	100	0.98	0.04339
6:90892121:T:A	50	100	0.98	0.08569
6:90892279:C:T	50	100	0.96	0.07335
6:90892408:G:A	49	100	0.97	0.02142
6:90892545:G:A	50	100	0.98	0.3264
6:90892601:G:A	50	100	0.98	0.07262
6:90893438:C:T	50	100	0.96	0.1307
6:90893591:G:A	50	100	1	0.02723
6:90893926:C:T	50	100	0.98	0.07171
6:90894071:G:A	50	100	0.98	0.06282
6:90894118:C:T	50	100	1	0.05737
6:90894339:A:C	50	100	1	0.02687
6:90894522:C:T	50	100	0.99	0.1783
6:90895424:C:T	50	100	1	0.02723
6:90896730:C:A	50	100	0.99	0.327
6:90897004:T:C	50	100	0.99	0.08733
6:90897217:T:G	50	100	0.99	0.08569
6:90897648:A:T	50	100	1	0.2062
6:90897870:T:C	50	100	0.99	0.1412
6:90897912:T:C	50	100	1	0.02687
6:90898136:C:T	50	100	0.99	0.0866
6:90898676:A:G	50	100	1	0.02687
6:90898692:T:C	50	100	0.99	0.3275
6:90898791:C:G	50	100	1	0.4201
6:90898908:C:T	49	100	0.99	0.0719
6:90898982:A:G	50	100	0.98	0.04303
6:90899211:T:C	50	100	0.99	0.2783
6:90899585:T:C	50	100	0.87	0.01507
6:90899612:C:T	50	100	0.99	0.07171
6:90900575:C:T	50	100	0.98	0.04321
6:90900749:A:G	50	100	1	0.01906
6:90901015:C:T	50	98	0.99	0.4196
6:90901563:T:G	50	100	1	0.04466
6:90901744:C:T	50	100	0.99	0.09768
6:90901773:G:A	50	100	0.99	0.3273
6:90901910:C:T	50	100	0.98	0.2672
6:90902147:A:G	50	100	1	0.02687
6:90902207:G:T	50	100	1	0.2064
6:90902361:G:A	50	100	0.97	0.1309
6:90902530:G:A	50	100	1	0.02687
6:90902776:C:T	50	100	1	0.05773
6:90902801:C:T	50	100	0.99	0.4199
6:90902802:G:A	50	98	0.76	0.01416
6:90902951:A:C	50	100	1	0.02905
6:90903177:C:T	50	100	0.99	0.3275
6:90903219:G:T	50	100	0.99	0.3277
6:90903587:G:A	50	100	0.99	0.4196
6:90903783:T:C	50	100	0.95	0.09078
6:90904060:G:A	50	100	0.99	0.3747
6:90905097:A:C	49	100	0.96	0.02142
6:90905166:A:G	50	100	1	0.04484
6:90905627:A:G	50	100	0.99	0.07117
6:90905959:C:T	50	100	1	0.04466
6:90906415:G:T	50	100	1	0.2057
6:90906628:A:T	50	100	0.97	0.03123
6:90906839:C:T	50	100	0.98	0.06808
6:90906968:T:A	50	100	0.99	0.05755
6:90907254:G:A	50	100	0.92	0.01852
6:90907418:A:C	50	100	0.98	0.3293
6:90907557:T:C	50	100	0.98	0.3353
6:90908496:A:G	49	100	0.93	0.0305
6:90908683:T:C	50	100	0.93	0.0305
6:90908952:G:A	50	100	0.93	0.0305
6:90909000:A:G	50	100	0.95	0.1293
6:90909043:A:G	50	100	0.95	0.1162
6:90909141:G:A	50	100	0.95	0.04503
6:90909372:C:T	50	100	0.93	0.02524
6:90909553:A:G	50	98	0.96	0.05755
6:90910601:T:C	50	98	0.94	0.1102
6:90910713:G:A	50	96	0.86	0.1298
6:90911025:C:T	50	98	0.91	0.05192
6:90911037:C:T	50	92	0.9	0.1799
6:90911183:T:G	50	96	0.9	0.2553
6:90911802:T:C	50	98	0.97	0.4818
6:90911826:G:A	50	98	0.97	0.4871
6:90912036:G:A	50	98	0.87	0.01107
6:90912158:T:C	50	98	0.97	0.4809
6:90912532:A:T	50	98	0.97	0.2498
6:90912639:G:A	50	98	0.96	0.242
6:90912912:C:T	50	100	1	0.0118
6:90912939:C:T	50	96	0.99	0.1322
6:90913088:T:C	50	100	0.99	0.09713
6:90913240:G:A	50	100	1	0.0118
6:90913284:G:A	50	98	0.98	0.2511
6:90914028:G:A	50	100	1	0.01198
6:90914061:A:T	50	98	0.98	0.3914
6:90914065:G:T	50	98	0.89	0.01107
6:90914161:T:C	50	100	0.98	0.466
6:90914547:A:G	50	100	0.97	0.1147
6:90914635:A:C	50	100	0.99	0.1284
6:90914677:G:A	50	96	0.93	0.07516
6:90914785:G:A	50	98	0.96	0.2358
6:90915273:C:T	50	100	0.98	0.03994
6:90915299:C:T	50	94	0.9	0.07898
6:90915697:G:A	50	100	0.97	0.2598
6:90915974:T:C	50	100	0.93	0.03522
6:90916421:G:A	50	98	0.96	0.09114
6:90916539:C:T	50	100	1	0.04484
6:90916808:A:G	50	100	0.96	0.2057
6:90916879:C:G	50	100	1	0.01198
6:90917007:G:T	50	100	1	0.04484
6:90917016:G:A	50	100	1	0.01198
6:90917038:C:T	50	100	0.99	0.2934
6:90917494:A:G	50	100	1	0.01198
6:90917673:A:G	50	100	1	0.2542
6:90917703:C:A	50	98	0.96	0.08188
6:90917885:A:G	50	100	1	0.254
6:90917913:C:G	50	100	1	0.1287
6:90918727:G:A	50	100	1	0.04648
6:90919165:C:T	50	100	0.99	0.2936
6:90919193:C:T	50	98	1	0.1285
6:90919336:G:C	50	100	1	0.2531
6:90919389:C:T	50	98	0.92	0.05719
6:90919461:G:A	50	100	1	0.254
6:90919634:T:C	50	92	0.96	0.2064
6:90919636:G:C	50	94	0.92	0.07898
6:90919826:T:A	50	98	0.97	0.05065
6:90920022:T:G	50	98	0.98	0.1294
6:90920231:A:G	50	100	0.98	0.2671
6:90920381:G:A	50	100	1	0.1327
6:90920550:A:T	50	100	0.99	0.03994
6:90920816:T:A	50	100	0.99	0.2936
6:90920822:A:G	50	100	1	0.2556
6:90921131:A:G	50	100	1	0.04503
6:90921439:T:C	50	100	1	0.01198
6:90921535:T:G	50	100	0.99	0.2936
6:90921586:A:T	50	100	1	0.09877
6:90921673:A:C	50	100	0.99	0.2936
6:90921718:T:C	50	100	1	0.2554
6:90921729:C:T	50	100	0.99	0.2932
6:90921954:T:G	50	100	1	0.1285
6:90922042:A:G	50	100	1	0.04503
6:90922274:C:T	50	98	0.98	0.215
6:90923277:T:A	50	100	0.99	0.2939
6:90923278:A:G	50	100	0.99	0.2938
6:90923305:T:C	50	100	1	0.3842
6:90923321:C:T	50	100	0.99	0.2938
6:90923500:A:G	50	98	1	0.1284
6:90923546:A:G	50	100	0.99	0.2938
6:90923846:G:A	50	100	0.98	0.2613
6:90924771:T:C	50	100	1	0.01198
6:90924804:G:A	50	98	0.97	0.09078
6:90924983:C:T	50	100	0.99	0.2932
6:90925380:C:A	50	98	0.99	0.2923
6:90925434:G:A	50	100	0.98	0.05065
6:90925470:C:G	50	100	0.98	0.05047
6:90925676:G:A	50	100	0.98	0.2357
6:90925873:G:A	50	98	0.93	0.1763
6:90925934:T:C	50	100	1	0.01924
6:90926197:C:T	50	98	0.96	0.1225
6:90926421:A:C	50	98	0.98	0.3052
6:90926541:A:G	50	100	0.99	0.2925
6:90926656:A:G	50	100	0.99	0.2927
6:90926916:C:T	50	100	0.99	0.2927
6:90927527:A:G	50	100	0.81	0.02959
6:90927647:A:G	50	100	0.95	0.0345
6:90927971:C:T	50	98	0.97	0.4325
6:90928839:T:C	50	98	0.8	0.102
6:90928979:A:T	50	100	0.9	0.01144
6:90929095:A:G	50	80	0.74	0.4267
6:90929121:A:T	50	78	0.73	0.3515
6:90929297:T:C	50	98	0.73	0.1155
6:90929596:G:C	50	86	0.71	0.06155
6:90929604:C:T	50	80	0.75	0.4432
6:90929778:T:C	50	100	0.89	0.01906
6:90929825:C:A	50	86	0.8	0.4782
6:90930283:C:T	50	100	0.98	0.06826
6:90931300:G:T	50	100	0.99	0.2338
6:90931572:G:A	50	100	0.97	0.07553
6:90932337:T:C	50	100	0.99	0.08007
6:90932589:T:C	50	100	0.97	0.07952
6:90933470:T:G	50	100	0.97	0.01162
6:90933532:A:G	50	100	0.84	0.04031
6:90933891:G:A	50	100	0.98	0.2731
6:90934862:T:C	50	98	0.98	0.3813
6:90934907:C:T	50	96	0.98	0.4653
6:90935024:T:G	50	98	0.99	0.3954
6:90935169:C:T	50	100	1	0.01198
6:90935912:G:A	50	98	0.98	0.2921
6:90936002:A:G	50	98	0.99	0.2923
6:90936004:G:T	50	98	0.99	0.2919
6:90936183:T:A	50	100	0.99	0.3782
6:90936441:G:A	50	100	0.99	0.06935
6:90936592:G:A	50	100	0.99	0.02578
6:90936626:C:T	50	100	0.99	0.0118
6:90936944:C:T	50	98	0.98	0.01997
6:90937610:G:A	50	98	0.98	0.4228
6:90938805:G:A	50	98	0.97	0.4584
6:90938925:T:A	50	96	0.98	0.3736
6:90938963:T:C	50	100	0.98	0.1781
6:90939005:C:G	50	98	0.98	0.1334
6:90939670:G:C	50	100	0.98	0.01325
6:90939715:G:A	50	100	0.97	0.3653
6:90940480:C:T	50	100	1	0.146
6:90940678:T:A	50	100	1	0.146
6:90940816:T:G	50	100	1	0.146
6:90940919:C:T	50	88	0.75	0.0285
6:90940994:C:T	50	100	1	0.1458
6:90941471:C:T	50	100	1	0.146
6:90941475:C:T	50	100	1	0.05955
6:90941565:A:G	50	100	1	0.146
6:90941897:T:C	50	100	1	0.03304
6:90941923:G:A	50	100	1	0.146
6:90942222:A:C	50	100	1	0.03322
6:90942566:G:A	50	98	0.8	0.01144
6:90942935:G:A	50	100	1	0.1505
6:90943273:A:G	50	100	0.72	0.01107
6:90943367:C:T	50	100	1	0.1505
6:90943431:G:A	50	98	0.98	0.4775
6:90943749:G:A	50	100	1	0.03341
6:90944050:G:C	50	100	1	0.05719
6:90944189:T:G	50	100	1	0.01126
6:90944390:T:A	50	98	1	0.01107
6:90944490:A:T	50	98	0.78	0.0236
6:90944550:G:C	50	100	1	0.02342
6:90944760:G:A	50	100	0.94	0.02778
6:90944901:T:C	50	100	1	0.01144
6:90944998:T:C	50	100	1	0.01126
6:90945128:C:A	50	100	1	0.0581
6:90945394:G:A	50	98	0.98	0.4808
6:90945418:A:G	50	100	0.98	0.01906
6:90945541:C:T	50	100	1	0.0423
6:90946044:C:G	50	98	0.99	0.4285
6:90946122:T:C	48	100	1	0.0581
6:90946394:A:G	50	100	0.98	0.4559
6:90946725:T:G	50	100	1	0.06481
6:90947223:A:G	50	100	1	0.03341
6:90947890:C:T	50	100	1	0.06754
6:90947985:A:G	50	100	1	0.07607
6:90948146:G:T	50	98	0.89	0.02433
6:90948201:C:G	50	100	1	0.0581
6:90948725:C:T	50	100	1	0.06863
6:90948735:C:T	50	100	1	0.05773
6:90949096:C:T	50	98	0.97	0.3362
6:90949886:G:A	50	98	0.97	0.354
6:90950417:C:A	50	100	0.9	0.01053
6:90950822:T:G	50	94	0.96	0.4192
6:90951115:C:T	50	100	1	0.06699
6:90952071:G:A	50	100	1	0.02288
6:90952521:T:G	50	100	0.97	0.3174
6:90952546:C:T	50	100	0.96	0.4109
6:90952768:C:T	50	100	0.97	0.4902
6:90953433:C:T	50	100	0.97	0.3693
6:90953475:G:A	50	100	0.97	0.368
6:90953502:A:G	50	100	0.98	0.07208
6:90954282:A:T	50	100	0.99	0.07426
6:90954330:A:G	50	100	1	0.02324
6:90954520:C:A	50	98	1	0.02142
6:90954683:A:G	50	100	0.96	0.05773
6:90954702:T:C	50	98	1	0.0748
6:90954851:G:A	50	100	0.97	0.07026
6:90955015:C:T	50	100	1	0.03322
6:90955258:G:T	50	100	1	0.0216
6:90955288:G:A	50	92	0.83	0.02469
6:90955290:G:A	50	98	0.9	0.05537
6:90955350:T:C	50	100	1	0.07298
6:90956114:T:C	50	100	0.97	0.4325
6:90956116:G:A	50	100	0.97	0.38
6:90956487:T:A	50	100	0.97	0.4336
6:90957162:T:C	50	100	0.98	0.03322
6:90957222:C:A	50	100	0.97	0.435
6:90958502:G:T	50	100	0.92	0.02033
6:90958531:T:A	50	96	0.96	0.3845
6:90958790:T:A	50	100	0.92	0.01362
6:90959069:G:A	50	98	0.98	0.413
6:90959128:C:G	50	98	0.99	0.4635
6:90959478:G:A	50	96	1	0.4753
6:90959623:T:G	50	100	0.99	0.3756
6:90959743:T:A	50	94	0.98	0.3655
6:90959814:G:A	49	98	0.93	0.02796
6:90959847:A:G	50	100	0.98	0.02179
6:90960104:C:T	50	98	0.99	0.02705
6:90960316:A:G	50	100	0.98	0.06845
6:90960403:T:C	50	100	0.96	0.01961
6:90960415:A:T	50	100	0.99	0.02179
6:90960531:T:C	50	100	1	0.3566
6:90961009:T:A	50	100	1	0.02778
6:90961441:G:A	50	100	1	0.02669
6:90961463:G:A	50	100	1	0.02669
6:90961674:C:A	50	100	1	0.02669
6:90961758:T:A	50	100	0.99	0.3658
6:90961828:C:T	50	100	1	0.02669
6:90961881:A:C	50	100	1	0.3902
6:90961885:A:G	50	100	1	0.02669
6:90961918:C:T	50	90	0.82	0.04448
6:90962028:C:A	50	100	1	0.02669
6:90962145:T:C	50	100	1	0.02669
6:90962226:A:T	50	100	1	0.3566
6:90962410:T:C	50	100	1	0.02669
6:90962552:G:A	50	98	0.99	0.3435
6:90962615:A:C	50	100	0.94	0.03577
6:90962667:G:T	50	100	1	0.492
6:90962684:A:T	50	100	1	0.02669
6:90962686:C:T	50	100	1	0.02669
6:90962704:A:T	50	100	1	0.421
6:90962972:G:T	50	100	0.94	0.02669
6:90963309:A:G	50	100	1	0.02669
6:90963313:T:C	50	100	1	0.02669
6:90963422:G:C	50	98	0.98	0.02215
6:90963476:G:A	50	100	1	0.4918
6:90963516:A:G	50	100	0.98	0.01362
6:90963542:A:G	50	100	0.73	0.01071
6:90963695:C:T	50	98	0.84	0.03468
6:90963792:T:G	49	91.8	0.99	0.4178
6:90964011:A:T	50	100	0.99	0.06845
6:90964376:C:T	45	82.2	0.95	0.4684
6:90964381:T:C	46	82.6	0.96	0.4749
6:90964400:T:C	46	78.3	0.94	0.4334
6:90964405:T:C	48	83.3	0.84	0.09386
6:90964423:A:G	50	100	0.96	0.03395
6:90964449:G:A	37	89.2	0.96	0.3635
6:90964472:T:C	39	89.7	0.96	0.3733
6:90964631:A:C	50	100	0.97	0.05628
6:90964907:T:C	50	100	1	0.0276
6:90965354:C:T	50	100	1	0.417
6:90965463:T:C	50	100	1	0.02687
6:90965661:A:G	50	100	1	0.02687
6:90965967:A:G	50	100	0.96	0.01398
6:90965972:C:A	50	100	1	0.39
6:90966118:C:T	50	100	1	0.02687
6:90966209:G:C	50	100	1	0.02687
6:90966454:A:G	50	100	0.98	0.02687
6:90966724:A:G	50	100	0.99	0.06863
6:90966750:A:G	50	100	1	0.02687
6:90967661:C:A	50	100	1	0.02687
6:90967712:G:A	50	96	0.86	0.03086
6:90967725:G:A	50	100	1	0.02687
6:90967827:T:G	50	100	1	0.3902
6:90967872:C:T	50	100	1	0.39
6:90967939:G:A	50	100	1	0.03468
6:90967961:A:C	50	100	1	0.02687
6:90968005:G:A	50	100	1	0.3558
6:90968231:C:G	50	100	1	0.02705
6:90968722:A:T	50	100	1	0.39
6:90969001:T:G	50	100	1	0.3898
6:90969158:C:A	50	100	1	0.02741
6:90969310:A:G	50	100	0.93	0.04158
6:90969714:A:G	50	100	1	0.06845
6:90969973:A:G	50	98	1	0.02705
6:90970742:A:G	50	100	0.99	0.3678
6:90970945:A:T	50	100	1	0.3586
6:90971517:G:A	50	100	1	0.3869
6:90971529:G:A	50	100	1	0.02596
6:90971670:A:T	49	100	0.89	0.02052
6:90971680:C:A	50	100	0.97	0.05592
6:90972348:C:T	50	100	0.96	0.01852
6:90972598:C:T	50	100	1	0.4434
6:90973170:G:A	50	100	1	0.06845
6:90973205:T:C	50	100	1	0.06826
6:90973392:G:A	50	100	1	0.05719
6:90973680:G:A	50	100	1	0.01779
6:90973684:C:A	50	100	1	0.4365
6:90974254:G:A	50	100	1	0.4936
6:90975168:G:C	50	100	1	0.4483
6:90975240:T:C	50	100	0.98	0.06191
6:90975657:A:G	50	100	1	0.3873
6:90976204:C:G	50	100	0.97	0.05628
6:90976797:C:T	50	100	0.99	0.04539
6:90977369:C:T	50	100	1	0.01779
6:90977698:T:A	50	100	1	0.01779
6:90977713:G:A	50	100	1	0.05719
6:90977837:A:G	50	100	1	0.01779
6:90977981:G:A	50	100	1	0.4935
6:90978173:C:T	50	100	1	0.05792
6:90978200:G:A	50	100	1	0.02378
6:90978317:A:G	50	100	1	0.0236
6:90978764:T:A	50	100	1	0.01779
6:90979760:C:T	50	100	1	0.03322
6:90980285:T:A	50	98	1	0.06772
6:90980896:T:A	50	100	1	0.4535
6:90980981:C:T	50	100	0.99	0.05138
6:90981387:T:C	50	100	0.99	0.3667
6:90981553:T:G	50	100	1	0.05719
6:90981680:G:A	50	98	0.71	0.01398
6:90981728:T:C	50	100	1	0.3602
6:90982020:T:A	50	100	0.95	0.01852
6:90982116:T:C	50	98	0.8	0.01144
6:90982982:A:T	49	100	0.93	0.394
6:90983151:T:C	50	100	0.9	0.04975
6:90983556:A:T	50	100	0.9	0.02741
6:90983820:G:A	50	100	0.89	0.1155
6:90984068:A:G	50	100	0.88	0.03032
6:90984284:A:G	50	100	0.74	0.01979
6:90984447:C:T	50	100	0.95	0.01235
6:90985693:C:T	50	96	0.98	0.4989
6:90985838:T:G	50	100	1	0.0325
6:90985882:T:G	50	98	0.99	0.156
6:90985950:G:A	50	98	0.99	0.3459
6:90986007:T:G	50	96	0.75	0.03885
6:90986033:C:G	50	96	0.99	0.1492
6:90987003:A:G	50	100	1	0.08479
6:90987021:G:A	50	100	0.98	0.07062
6:90987415:G:A	50	98	0.98	0.1554
6:90987633:C:T	50	100	0.89	0.01888
6:90987776:A:G	50	96	0.95	0.08497
6:90987893:C:T	50	98	0.98	0.187
6:90988124:T:A	50	100	1	0.02578
6:90988142:T:G	50	98	0.99	0.2284
6:90988168:C:G	50	98	0.98	0.1554
6:90988420:C:G	50	100	0.99	0.07153
6:90988547:C:T	50	96	0.99	0.4234
6:90988664:A:T	50	100	1	0.03232
6:90988955:T:C	50	100	1	0.03232
6:90989815:C:T	50	98	0.99	0.1554
6:90990428:T:C	50	98	0.99	0.156
6:90990756:G:A	50	100	0.99	0.06863
6:90991678:C:T	50	98	0.99	0.3883
6:90993079:G:A	50	98	1	0.3455
6:90993372:C:T	50	96	0.99	0.4927
6:90993375:A:G	50	98	0.93	0.0118
6:90993768:A:G	50	100	1	0.0768
6:90993899:C:T	50	98	0.84	0.06536
6:90994297:T:G	50	100	1	0.0325
6:90994355:C:T	50	94	0.77	0.02433
6:90994640:A:G	50	100	0.97	0.04121
6:90994818:G:A	50	98	1	0.3451
6:90995123:A:G	50	96	0.98	0.1839
6:90995260:T:C	50	96	0.98	0.1837
6:90995261:A:T	50	96	0.98	0.1837
6:90995840:T:C	50	98	0.99	0.1561
6:90996148:T:G	50	100	0.97	0.04121
6:90996212:C:T	50	100	0.8	0.01235
6:90996555:C:T	50	98	1	0.2447
6:90996731:T:C	50	98	1	0.08715
6:90996733:T:C	50	100	1	0.02614
6:90997260:G:A	50	100	0.99	0.02015
6:90997768:A:T	50	98	0.99	0.1558
6:90998279:T:C	50	100	1	0.03214
6:90998660:G:A	50	100	1	0.0679
6:90998697:T:C	49	100	0.92	0.01834
6:90998827:T:G	48	91.7	0.69	0.02996
6:90999137:G:T	50	100	0.96	0.0216
6:90999838:G:A	50	98	1	0.4877
6:90999888:C:T	50	100	1	0.01126
6:91000468:A:G	50	100	1	0.03232
6:91000635:G:A	50	100	0.98	0.03068
6:91001154:G:A	50	96	1	0.4196
6:91001890:A:G	50	100	1	0.0325
6:91002067:G:T	50	100	0.96	0.02977
6:91002102:T:C	50	98	0.99	0.171
6:91002850:T:C	50	96	0.99	0.3963
6:91002955:T:G	50	96	0.99	0.1841
6:91003292:A:G	50	100	0.99	0.08224
6:91003481:A:G	50	98	0.91	0.01725
6:91003578:G:A	50	100	1	0.06718
6:91003587:C:T	50	100	1	0.06718
6:91003626:A:G	50	98	0.99	0.1732
6:91003692:G:A	50	100	0.98	0.08224
6:91004558:G:A	50	100	0.95	0.03232
6:91004593:T:C	50	100	1	0.01126
6:91005447:G:A	50	98	0.95	0.1747
6:91005482:G:A	50	100	0.92	0.06191
6:91005622:G:A	50	100	0.99	0.03341
6:91005825:T:C	50	100	0.93	0.01344
6:91005852:T:A	50	94	0.98	0.1774
6:91005914:C:T	50	100	0.94	0.01816
6:91006338:T:C	50	94	0.89	0.278
6:91006841:T:C	50	94	0.95	0.3177
6:91007173:C:T	50	100	0.98	0.1202
6:91007315:G:T	50	100	0.98	0.1387
6:91007475:T:C	50	100	0.93	0.07262
6:91007578:G:A	50	100	0.97	0.1206
6:91008728:C:T	50	100	0.99	0.02869
6:91009308:G:T	50	100	0.92	0.04757
6:91009377:A:G	50	100	0.95	0.01725
6:91010234:C:A	50	100	0.98	0.03304
6:91010263:A:T	50	98	0.94	0.01471
6:91010393:T:A	50	92	0.93	0.4365
6:91010814:A:T	50	96	0.95	0.1877
6:91011367:A:G	50	94	0.83	0.03813
6:91011456:A:G	50	90	0.93	0.2963
6:91012204:C:T	50	100	0.86	0.01688
6:91012502:G:A	50	90	0.94	0.2994
6:91012557:C:T	50	100	0.83	0.01634
6:91012739:A:T	50	100	0.87	0.01634
6:91013136:G:A	50	100	0.93	0.02251
6:91013230:G:A	50	98	0.91	0.2262
6:91013350:C:T	50	94	0.94	0.1627
6:91013921:C:G	50	96	0.81	0.01761
6:91014120:A:G	50	92	0.9	0.2398
6:91014905:C:T	49	100	0.95	0.01725
6:91015170:C:T	50	92	0.89	0.236
6:91015173:C:T	50	100	0.95	0.01707
6:91015542:G:A	50	90	0.95	0.2987
6:91015778:T:A	50	100	0.9	0.01779
6:91017150:G:T	37	83.8	0.68	0.1329
6:91017154:G:T	42	95.2	0.7	0.04811
6:91017808:C:T	50	100	0.99	0.01634
6:91017836:G:A	50	100	0.99	0.01598
6:91018078:A:G	50	98	0.91	0.02397
6:91018337:G:A	50	100	0.98	0.01289
6:91018499:G:T	50	80	0.83	0.2977
6:91018586:T:G	50	98	0.89	0.01253
6:91018998:C:T	50	100	0.98	0.02088
6:91019528:G:C	50	100	0.98	0.01289
6:91020496:A:G	50	100	0.98	0.03831
6:91020675:T:C	50	100	1	0.01434
6:91020718:G:T	50	100	0.93	0.04303
6:91020928:T:A	50	100	0.99	0.02959
6:91021021:G:A	50	98	0.99	0.02469
6:91021207:A:G	50	100	0.98	0.03831
6:91021819:C:T	50	96	0.98	0.02469
6:91021907:T:C	50	100	0.95	0.02633
6:91022040:G:T	50	98	0.98	0.02469
6:91022077:A:C	50	100	0.95	0.02669
6:91022266:C:T	50	98	0.98	0.02469
6:91022637:G:A	50	100	0.99	0.03758
6:91023045:A:G	50	100	1	0.01289
6:91023056:G:C	50	100	0.97	0.0797
6:91023216:T:C	50	100	1	0.01834
6:91023373:C:A	50	100	0.93	0.07625
6:91023816:G:T	50	100	0.97	0.08751
6:91023951:C:T	50	100	0.98	0.02905
6:91024237:T:C	50	100	0.92	0.01489
6:91024284:G:T	50	100	1	0.01289
6:91024298:C:T	50	96	0.81	0.04993
6:91024350:T:A	50	98	0.98	0.02578
6:91024422:C:T	50	100	0.98	0.03704
6:91024480:G:C	50	100	0.98	0.05047
6:91024578:A:G	50	100	0.98	0.03922
6:91024587:A:G	50	100	0.98	0.05029
6:91025572:T:C	50	100	0.98	0.02142
6:91025659:A:T	50	100	0.96	0.01852
6:91025676:A:G	50	96	0.98	0.236
6:91026006:T:C	50	100	0.98	0.01289
6:91026221:C:A	50	100	0.97	0.02869
6:91026318:A:T	50	98	0.98	0.2409
6:91026442:C:T	50	100	0.97	0.09677
6:91026624:A:T	50	100	0.95	0.02614
6:91026924:A:C	50	100	0.96	0.0276
6:91027124:C:A	50	98	0.94	0.08025
6:91027187:T:A	50	100	0.97	0.1563
6:91027379:G:C	50	100	0.95	0.05229
6:91028095:A:C	50	100	0.99	0.2384
6:91030319:A:C	50	100	0.95	0.02887
6:91030416:A:G	50	100	1	0.01307
6:91030509:T:C	50	100	0.99	0.2191
6:91030569:T:C	50	100	1	0.01943
6:91030600:A:G	50	100	0.98	0.09132
6:91030729:G:C	50	100	0.98	0.08932
6:91030899:G:A	50	100	0.96	0.03286
6:91031420:T:G	50	100	0.99	0.1979
6:91031481:G:A	50	100	1	0.01688
6:91031683:A:G	50	100	1	0.01489
6:91031863:G:A	50	100	1	0.01489
6:91031876:G:C	50	100	1	0.2562
6:91031896:C:A	50	100	1	0.01489
6:91032096:A:G	50	100	1	0.01489
6:91032424:A:G	50	100	1	0.01489
6:91032586:T:C	50	100	0.98	0.04139
6:91032916:G:A	49	100	0.95	0.02505
6:91033392:A:G	50	100	1	0.2758
6:91033469:A:C	50	100	1	0.2605
6:91034062:A:G	50	100	1	0.2404
6:91034100:G:C	50	100	1	0.1745
6:91034490:A:G	50	100	1	0.2404
6:91034682:G:A	50	100	1	0.2711
6:91034724:G:A	50	100	1	0.1249
6:91035816:T:A	50	100	1	0.2745
6:91036184:C:G	50	100	1	0.2674
6:91036367:A:G	50	100	0.97	0.01107
6:91036569:T:C	50	100	1	0.01471
6:91036575:G:A	50	100	1	0.1874
6:91036791:C:T	50	100	1	0.01253
6:91036885:G:A	50	100	1	0.01543
6:91037191:T:C	50	100	1	0.01507
6:91037463:A:G	50	100	1	0.2524
6:91037496:T:C	50	100	1	0.2861
6:91038235:T:C	50	100	1	0.01525
6:91038283:T:C	50	100	1	0.2458
6:91038556:A:C	50	100	1	0.246
6:91038861:C:A	50	100	1	0.01489
6:91038992:G:A	50	100	1	0.03667
6:91039586:T:A	50	100	1	0.03686
6:91039752:T:G	50	100	1	0.1374
6:91039820:T:C	50	98	0.99	0.01688
6:91039975:G:A	50	100	1	0.0167
6:91040597:T:C	50	100	1	0.01489
6:91040714:A:T	50	100	1	0.01525
6:91040857:G:C	50	100	1	0.1737
6:91040961:T:A	50	100	1	0.1737
6:91041213:C:T	50	100	1	0.02832
6:91041260:T:C	50	100	0.98	0.0935
6:91041414:G:C	50	100	1	0.03994
6:91041605:C:G	50	100	1	0.2527
6:91041739:T:C	50	100	0.99	0.06663
6:91041776:C:T	50	100	1	0.01961
6:91041973:A:G	50	100	1	0.2527
6:91042057:C:A	50	100	1	0.09332
6:91042292:G:A	50	100	0.93	0.0374
6:91042397:G:A	50	100	1	0.01561
6:91042398:A:G	50	100	1	0.01489
6:91042693:T:C	50	98	0.95	0.1797
6:91042755:A:G	50	100	0.99	0.06645
6:91042818:T:C	50	100	1	0.1747
6:91042980:A:C	50	100	1	0.1707
6:91043067:C:T	50	100	0.99	0.03704
6:91043093:G:C	50	100	0.99	0.1812
6:91043297:C:T	50	100	0.99	0.1977
6:91043309:C:A	50	100	0.99	0.1747
6:91043362:C:T	50	98	0.99	0.01725
6:91043524:G:A	50	100	1	0.0935
6:91043725:T:C	50	100	0.99	0.1745
6:91043863:A:G	50	100	0.99	0.1743
6:91044085:A:G	50	100	0.98	0.06645
6:91044910:T:C	50	98	0.98	0.0167
6:91044933:C:G	50	100	1	0.01543
6:91045263:A:G	50	100	0.9	0.02197
6:91045341:C:T	50	100	0.99	0.04158
6:91045379:C:G	50	100	0.94	0.02106
6:91045759:C:T	50	100	1	0.01107
6:91045834:A:C	50	100	1	0.1227
6:91045884:A:C	50	100	0.97	0.02887
6:91045899:T:C	50	100	0.98	0.05229
6:91045924:T:G	50	100	0.97	0.02814
6:91046051:T:A	50	98	1	0.06899
6:91046219:T:G	50	100	1	0.1905
6:91046488:C:T	50	100	1	0.1231
6:91046743:G:A	50	100	1	0.1765
6:91046826:C:A	50	100	1	0.1476
6:91046870:C:G	50	100	1	0.1476
6:91047223:G:T	50	100	1	0.1476
6:91047237:C:T	50	100	1	0.1487
6:91047282:A:G	50	100	0.99	0.05084
6:91047314:A:G	50	100	1	0.06463
6:91047508:T:G	50	98	0.99	0.1216
6:91047760:C:A	43	95.3	0.98	0.2188
6:91047954:G:T	50	98	0.99	0.06445
6:91048158:C:G	49	100	1	0.02959
6:91048362:T:C	49	89.8	0.81	0.07534
6:91048467:C:T	48	97.9	0.93	0.1414
6:91048505:C:T	48	91.7	0.93	0.134
6:91048572:T:A	50	100	0.98	0.1462
6:91048752:C:G	50	92	0.98	0.1206
6:91048776:T:G	49	100	0.97	0.02959
6:91049219:G:C	45	86.7	0.99	0.1763
6:91049267:A:G	47	87.2	0.99	0.1465
6:91049418:G:T	49	87.8	0.99	0.1465
6:91049511:T:A	50	100	1	0.02977
6:91049519:T:C	50	96	0.99	0.1467
6:91049592:A:G	50	100	1	0.02977
6:91049824:A:C	50	100	0.96	0.02542
6:91049879:A:G	50	98	0.99	0.06463
6:91049932:T:C	48	95.8	0.99	0.1465
6:91050126:G:T	50	98	0.99	0.1206
6:91050136:T:A	50	98	0.85	0.01688
6:91050323:G:A	49	95.9	0.98	0.1209
6:91050327:T:C	49	93.9	0.99	0.3716
6:91050359:A:G	47	87.2	0.99	0.177
6:91050555:G:A	50	98	0.99	0.1474
6:91050568:G:C	50	98	0.99	0.1209
6:91050577:C:T	50	100	0.99	0.1195
6:91050691:T:C	50	100	0.99	0.1772
6:91050700:C:T	50	100	1	0.02614
6:91050799:C:T	50	100	1	0.02614
6:91050903:T:C	50	100	0.98	0.1443
6:91051050:T:C	50	100	0.99	0.1774
6:91051054:C:T	50	100	0.99	0.06373
6:91051055:G:A	50	100	1	0.0305
6:91051095:C:G	50	100	1	0.02633
6:91051438:G:A	50	100	1	0.02959
6:91051640:T:C	50	98	1	0.01307
6:91051715:T:A	49	91.8	0.98	0.1471
6:91051795:C:T	50	100	1	0.02415
6:91051796:G:A	49	98	0.98	0.1471
6:91051882:C:G	50	100	0.98	0.1189
6:91051978:T:C	50	100	1	0.03341
6:91052056:T:G	50	100	0.97	0.06772
6:91052254:T:C	50	96	0.99	0.2066
6:91052274:T:C	50	100	1	0.02959
6:91052317:G:T	50	100	1	0.02633
6:91052402:G:C	50	100	1	0.2104
6:91052452:A:T	50	98	0.82	0.07716
6:91052517:T:C	50	98	0.94	0.06445
6:91052562:C:G	49	100	0.98	0.07444
6:91052595:T:A	50	98	1	0.1836
6:91052636:A:G	50	84	0.99	0.2106
6:91052677:C:G	49	81.6	1	0.2397
6:91052686:T:C	48	79.2	1	0.2095
6:91052740:G:T	50	98	1	0.02959
6:91052744:C:G	49	95.9	1	0.1841
6:91052745:G:A	49	98	1	0.02959
6:91052756:G:A	50	98	1	0.02959
6:91052791:C:T	50	96	0.99	0.09005
6:91052799:C:T	50	96	0.82	0.03395
6:91052800:G:C	50	100	0.97	0.06155
6:91052806:G:A	50	100	1	0.02633
6:91052917:T:C	50	100	0.99	0.2104
6:91052938:G:A	50	100	1	0.03177
6:91053014:A:G	50	100	1	0.2402
6:91053098:G:A	50	100	0.98	0.01162
6:91053100:C:T	50	100	0.94	0.01471
6:91053106:C:T	50	100	1	0.2095
6:91053111:C:G	50	100	1	0.2095
6:91053164:C:T	50	100	1	0.02941
6:91053270:G:T	50	100	0.94	0.01471
6:91053351:G:A	50	100	1	0.02633
6:91053509:C:A	50	100	1	0.02959
6:91053987:T:C	50	100	1	0.1836
6:91054570:G:A	50	100	1	0.02923
6:91054674:T:A	50	100	1	0.1841
6:91054855:A:C	50	100	1	0.1841
6:91054881:G:A	50	100	1	0.02923
6:91055306:T:C	50	100	1	0.1843
6:91055729:T:A	50	100	1	0.02578
6:91055758:G:A	50	100	1	0.01344
6:91055922:C:A	50	100	0.75	0.0443
6:91056188:A:T	50	100	1	0.2106
6:91056483:G:A	50	100	0.98	0.04975
6:91056514:C:T	50	100	1	0.2398
6:91056694:G:T	50	100	0.99	0.3057
6:91057118:G:T	50	100	0.98	0.04975
6:91057471:T:C	50	100	0.99	0.02651
6:91057596:A:G	50	100	1	0.02923
6:91057886:G:A	50	100	0.98	0.04975
6:91058501:G:A	50	100	0.99	0.02633
6:91058524:G:A	50	100	1	0.01253
6:91059109:G:A	50	100	0.99	0.02088
6:91059115:A:G	50	100	1	0.1843
6:91059345:C:A	50	100	1	0.02923
6:91059362:T:C	50	100	1	0.02941
6:91059553:G:C	50	100	1	0.01253
6:91059771:G:A	50	100	1	0.02596
6:91059889:A:G	50	100	1	0.1826
6:91060332:G:A	50	100	1	0.01107
6:91060372:A:T	50	100	1	0.02941
6:91060898:C:T	50	98	0.99	0.01398
6:91060935:G:A	50	100	1	0.2108
6:91061397:C:A	50	100	1	0.1843
6:91061473:G:A	50	100	1	0.04176
6:91062132:T:G	50	100	1	0.2106
6:91062177:A:G	50	100	1	0.2106
6:91062486:T:G	50	100	1	0.2398
6:91062624:G:A	50	100	1	0.02633
6:91062629:T:C	50	100	0.99	0.3729
6:91062730:T:C	50	100	1	0.02633
6:91062731:A:G	50	100	0.99	0.3729
6:91062992:T:A	50	100	1	0.02941
6:91063018:G:A	50	100	1	0.1843
6:91063079:G:A	50	100	1	0.2106
6:91063412:A:G	50	100	1	0.02633
6:91063927:T:C	50	100	0.98	0.01688
6:91063987:T:C	50	100	1	0.2106
6:91064058:T:C	50	100	1	0.02633
6:91064290:C:T	50	100	1	0.1843
6:91064407:C:T	50	100	1	0.2106
6:91064675:T:C	49	100	1	0.1841
6:91064938:T:C	50	100	1	0.02633
6:91065562:C:T	50	100	1	0.02578
6:91065785:G:A	50	100	1	0.2397
6:91065998:G:A	45	86.7	0.94	0.1371
6:91066287:G:A	50	100	1	0.02633
6:91067058:G:C	50	100	1	0.1839
6:91067342:T:C	50	100	0.98	0.06137
6:91067847:G:A	50	100	0.99	0.1836
6:91068396:A:C	50	100	0.98	0.3043
6:91068468:G:C	50	100	0.97	0.06227
6:91068489:T:G	50	96	0.77	0.0394
6:91069242:C:T	50	98	0.94	0.2362
6:91069664:G:A	50	98	0.93	0.3931
6:91070184:T:C	50	100	0.8	0.03195
6:91070390:C:T	50	100	0.95	0.0394
6:91070391:G:A	50	100	0.96	0.1044
6:91070438:G:A	50	98	0.98	0.08551
6:91070620:A:G	50	100	0.98	0.3381
6:91070807:G:C	50	100	0.97	0.09223
6:91071139:C:G	50	100	1	0.1376
6:91071220:C:A	50	100	1	0.1376
6:91071459:G:A	50	100	1	0.1376
6:91071881:G:T	50	100	0.99	0.3406
6:91071985:A:G	50	98	0.99	0.0906
6:91072320:G:A	50	100	1	0.04975
6:91072752:C:T	50	100	1	0.08805
6:91073294:A:T	50	100	1	0.08805
6:91073512:C:T	50	100	1	0.03922
6:91073723:A:G	50	100	1	0.08805
6:91073855:C:T	50	96	1	0.1383
6:91074057:G:A	50	100	1	0.04031
6:91074460:A:C	50	100	1	0.08769
6:91074614:C:G	50	100	1	0.08805
6:91074728:G:A	50	100	1	0.138
6:91074831:C:T	50	100	0.99	0.08805
6:91074832:G:A	50	100	0.99	0.03794
6:91075104:C:T	50	100	1	0.08805
6:91076182:A:G	50	100	0.99	0.08606
6:91076269:G:A	50	100	0.98	0.08442
6:91076313:A:C	50	100	0.98	0.337
6:91076358:A:G	50	100	0.98	0.02397
6:91076394:C:T	50	100	0.99	0.1006
6:91076619:C:G	50	100	0.99	0.08624
6:91076732:T:C	50	100	0.99	0.08606
6:91076853:A:G	50	100	0.97	0.05192
6:91077045:T:C	50	100	0.97	0.04012
6:91077104:C:T	50	100	0.96	0.09114
6:91077261:G:A	50	100	0.97	0.05737
6:91077568:A:G	50	100	0.98	0.05737
6:91077642:G:A	50	100	0.99	0.1024
6:91077664:A:G	50	100	0.99	0.04321
6:91078052:T:G	50	100	0.98	0.05646
6:91078097:C:T	50	100	0.96	0.08914
6:91078118:A:T	50	100	0.98	0.05755
6:91078436:G:A	50	100	0.9	0.06227
6:91078634:A:G	50	100	0.89	0.01634
6:91078734:A:G	50	100	0.98	0.05719
6:91078989:C:T	50	100	0.96	0.02215
6:91079594:G:A	50	100	0.98	0.05047
6:91079864:G:C	50	100	0.98	0.03776
6:91079962:T:C	50	100	0.98	0.05029
6:91080020:A:G	50	100	0.97	0.1137
6:91080775:A:G	50	100	0.97	0.3095
6:91080826:G:A	50	100	0.97	0.1066
6:91081363:T:C	50	100	0.9	0.02905
6:91082000:G:C	50	98	0.82	0.01434
6:91082324:A:C	50	100	0.99	0.2333
6:91082430:C:T	50	96	0.84	0.02669
6:91082484:C:T	50	100	0.98	0.1741
6:91082526:G:A	50	100	0.98	0.09677
6:91083391:C:T	50	98	0.96	0.06373
6:91083573:C:G	50	100	0.99	0.234
6:91083707:C:T	50	100	0.99	0.2337
6:91083932:T:G	50	100	0.98	0.09405
6:91084025:T:C	50	100	0.98	0.09405
6:91084323:A:G	50	100	0.98	0.3292
6:91084441:A:T	50	100	0.99	0.3295
6:91084493:G:C	50	96	0.8	0.07008
6:91084887:A:G	50	100	0.97	0.06808
6:91085027:G:A	49	100	0.99	0.3293
6:91085215:G:A	50	100	0.94	0.06808
6:91086124:C:T	50	100	0.97	0.06845
6:91086253:T:C	49	95.9	0.99	0.2607
6:91086510:T:C	50	100	0.97	0.06881
6:91086545:G:A	50	100	0.99	0.2605
6:91086667:C:T	50	100	0.98	0.02633
6:91086870:G:C	50	100	0.99	0.3299
6:91086930:G:T	50	100	1	0.07389
6:91087013:A:T	49	98	0.99	0.1278
6:91087567:G:A	50	100	0.98	0.01416
6:91087731:A:G	50	100	0.99	0.1587
6:91087768:A:C	50	100	0.98	0.09132
6:91087834:G:A	50	100	0.98	0.01416
6:91088062:G:T	50	100	1	0.2297
6:91088459:C:T	50	100	0.97	0.05556
6:91088474:C:T	50	100	0.99	0.3085
6:91088782:T:G	50	100	0.99	0.4833
6:91088913:A:G	50	100	0.99	0.02596
6:91088981:G:A	50	100	0.99	0.02596
6:91089084:T:G	50	100	1	0.02905
6:91089538:A:G	50	100	0.97	0.06155
6:91089849:G:A	50	100	0.97	0.05537
6:91090012:G:A	50	100	1	0.2549
6:91090144:C:T	50	100	0.95	0.05465
6:91090182:A:G	50	100	0.97	0.05537
6:91090211:A:G	50	100	0.96	0.06427
6:91090741:T:C	50	100	1	0.4766
6:91090876:C:T	50	96	0.85	0.2907
6:91091779:A:G	50	98	0.95	0.05955
6:91091858:G:A	50	100	1	0.2761
6:91091971:G:C	50	100	1	0.0748
6:91092167:T:C	50	100	1	0.2547
6:91092365:C:A	50	100	1	0.276
6:91092774:G:A	50	100	0.99	0.1407
6:91092850:T:C	50	100	0.99	0.07571
6:91093233:C:T	50	100	0.98	0.01416
6:91093435:G:T	50	100	0.98	0.1262
6:91093619:C:T	50	100	1	0.1529
6:91093812:A:T	50	100	0.94	0.05447
6:91093820:T:C	50	100	1	0.07407
6:91093854:G:A	50	100	0.98	0.1267
6:91094533:T:C	50	100	1	0.09513
6:91094885:A:G	50	100	0.99	0.1414
6:91095584:T:C	50	100	1	0.1525
6:91095695:T:C	50	100	0.98	0.06899
6:91095806:T:G	50	100	1	0.4192
6:91095995:A:G	50	100	1	0.4196
6:91096421:C:T	50	100	0.99	0.136
6:91096606:A:G	50	100	1	0.4192
6:91096736:T:C	50	100	1	0.09513
6:91097139:A:G	50	100	0.99	0.4198
6:91097498:C:T	50	98	0.99	0.06681
6:91097821:A:G	50	100	0.98	0.126
6:91098190:G:A	50	100	0.99	0.01344
6:91098575:A:G	50	100	1	0.01543
6:91098688:G:A	50	100	1	0.02505
6:91098941:T:C	50	98	0.63	0.01707
6:91099147:G:C	50	100	0.96	0.01598
6:91100250:T:C	50	100	0.9	0.05719
6:91100325:T:C	50	100	0.93	0.05465
6:91101052:C:T	50	100	0.99	0.1229
6:91101432:T:C	50	98	0.84	0.03758
6:91101710:A:C	50	100	1	0.07498
6:91102504:G:A	50	100	0.65	0.02142
6:91102693:A:T	50	100	1	0.01507
6:91103146:A:G	50	100	1	0.05646
6:91103577:A:G	50	100	0.99	0.1525
6:91104419:T:C	50	100	0.94	0.0768
6:91104574:A:T	50	100	0.99	0.3976
6:91104978:A:T	50	100	0.99	0.09459
6:91105008:A:G	50	100	0.99	0.3972
6:91105322:T:C	50	100	1	0.01107
6:91105398:G:T	50	100	0.99	0.09532
6:91105420:G:A	50	100	0.99	0.3981
6:91106316:A:G	50	100	1	0.1799
6:91106549:C:G	50	100	1	0.07462
6:91106835:A:G	50	100	1	0.1042
6:91107168:A:T	50	100	0.91	0.0207
6:91107346:A:G	50	100	1	0.03032
6:91107847:A:G	50	100	1	0.01107
6:91108602:G:A	50	100	1	0.3976
6:91108844:T:C	50	100	1	0.1547
6:91109053:G:A	50	100	1	0.1042
6:91109184:A:G	50	100	1	0.1042
6:91109350:C:T	50	100	1	0.01107
6:91110302:G:A	50	100	0.89	0.01779
6:91111660:A:G	50	100	1	0.01198
6:91111846:A:G	50	100	0.99	0.02306
6:91112128:C:T	50	100	1	0.01507
6:91112661:T:G	50	100	0.96	0.07353
6:91112908:C:G	50	100	1	0.07371
6:91112980:C:A	50	100	1	0.3947
6:91113641:C:G	50	100	1	0.3967
6:91114186:A:C	50	100	1	0.01107
6:91114937:G:T	50	100	1	0.1527
6:91115384:G:T	50	100	0.72	0.0167
6:91115761:A:G	50	100	1	0.02542
6:91116381:G:A	50	100	0.97	0.02306
6:91116574:G:A	50	100	0.96	0.03649
6:91117221:G:A	50	100	0.96	0.04757
6:91117238:T:C	50	96	0.81	0.02687
6:91117382:T:C	50	100	0.92	0.01507
6:91117846:A:G	50	100	1	0.2625
6:91118954:C:A	50	100	1	0.07335
6:91119061:A:G	50	100	1	0.01452
6:91119371:A:G	50	100	1	0.1545
6:91119623:G:A	50	100	1	0.0305
6:91119740:T:C	50	100	0.99	0.05701
6:91120060:T:C	50	100	1	0.07298
6:91120139:G:T	50	100	1	0.01253
6:91120187:A:T	50	100	1	0.3947
6:91120392:C:T	50	100	1	0.2761
6:91120451:A:G	50	100	1	0.378
6:91120699:G:A	50	100	0.99	0.05683
6:91120920:T:C	50	100	1	0.276
6:91121715:T:G	50	100	1	0.2756
6:91122600:T:C	50	100	0.98	0.01162
6:91122656:A:G	50	100	1	0.1182
6:91122926:A:G	50	100	1	0.3938
6:91123027:T:G	50	100	1	0.384
6:91123538:C:T	50	100	1	0.3883
6:91123753:A:C	50	100	1	0.07498
6:91123871:C:T	50	100	1	0.3929
6:91124106:C:T	50	100	1	0.01107
6:91124376:T:A	50	100	0.98	0.1044
6:91124541:G:A	50	100	1	0.1708
6:91124891:T:G	50	100	1	0.1033
6:91125614:G:A	50	100	0.96	0.03068
6:91125871:G:A	50	100	1	0.1022
6:91126025:C:T	50	98	0.98	0.01126
6:91126049:A:G	50	100	1	0.2743
6:91126110:A:G	50	100	0.99	0.1534
6:91126194:G:A	50	100	0.94	0.0472
6:91126224:A:T	50	100	1	0.1665
6:91126329:A:T	50	86	0.85	0.1623
6:91127174:T:C	50	100	0.99	0.1004
6:91127780:A:G	50	100	1	0.2712
6:91127828:G:A	50	100	1	0.01089
6:91128328:G:A	50	100	0.99	0.01235
6:91128446:T:C	50	100	0.99	0.1667
6:91128578:T:G	50	100	1	0.266
6:91128664:T:C	50	100	0.98	0.1654
6:91128667:C:T	50	100	0.98	0.1652
6:91129097:G:C	50	100	0.98	0.4715
6:91129110:T:A	50	100	1	0.1667
6:91129628:C:T	50	100	0.99	0.0984
6:91129904:A:G	50	100	1	0.171
6:91129995:A:C	50	100	0.99	0.0984
6:91130011:A:G	50	100	0.99	0.0984
6:91130072:T:C	50	100	0.98	0.0118
6:91130238:G:A	50	100	0.99	0.171
6:91130286:A:G	50	100	0.98	0.1529
6:91130368:T:C	50	100	1	0.276
6:91130461:C:T	50	100	0.97	0.08769
6:91130549:G:A	50	100	0.99	0.0984
6:91130685:A:G	50	100	0.98	0.1536
6:91130894:G:A	50	100	0.99	0.1665
6:91130946:T:G	50	100	0.99	0.1661
6:91131618:C:A	50	100	0.98	0.1599
6:91131652:C:T	50	98	0.83	0.2896
6:91131962:C:T	50	100	0.96	0.08606
6:91132051:T:C	50	100	0.97	0.1583
6:91132086:C:T	50	100	0.97	0.1589
6:91132198:G:A	50	100	0.96	0.3406
6:91132267:G:C	50	100	0.95	0.09622
6:91132299:C:T	50	100	0.93	0.01071
6:91132390:A:G	50	100	0.92	0.2021
6:91132439:C:A	50	100	0.91	0.01071
6:91132501:G:A	50	100	0.86	0.05065
6:91132506:A:G	50	100	0.79	0.01198
6:91132894:A:G	50	96	0.67	0.03232
6:91133111:T:C	50	76	0.63	0.4768
6:91133118:G:A	50	78	0.63	0.4849
6:91133185:A:C	50	98	0.76	0.01525
6:91133475:A:G	50	96	0.81	0.04466
6:91133478:T:C	50	90	0.76	0.08043
6:91133751:G:A	50	100	0.86	0.02705
6:91133937:T:C	50	98	0.85	0.36870000000000003
6:91133983:A:C	50	100	0.91	0.07843
6:91134142:G:A	50	100	0.89	0.2732
6:91134404:G:T	50	100	0.7	0.01325
6:91134507:T:C	50	100	0.95	0.01089
6:91134657:A:G	50	100	0.98	0.04049
6:91134669:A:G	50	100	0.93	0.3313
6:91134777:A:G	50	100	0.96	0.1832
6:91134791:C:T	50	98	0.94	0.3876
6:91134837:C:T	50	100	0.94	0.4375
6:91135029:G:C	50	100	0.97	0.2164
6:91135103:G:A	50	100	0.84	0.01344
6:91135218:T:C	50	100	0.99	0.2028
6:91135281:C:T	50	100	0.99	0.2264
6:91135289:G:C	50	100	0.88	0.0561
6:91135416:A:G	50	100	0.95	0.3711
6:91135689:T:G	50	100	0.99	0.2344
6:91135985:C:A	50	100	0.99	0.2578
6:91136014:C:T	50	100	0.99	0.04884
6:91136137:A:G	50	100	0.9	0.01707
6:91136169:A:C	50	100	0.99	0.2262
6:91136172:C:T	50	100	0.99	0.2259
6:91136609:G:A	50	100	1	0.04884
6:91136611:A:G	50	100	0.96	0.2206
6:91136655:G:T	50	100	0.99	0.1262
6:91136705:G:A	50	100	0.99	0.06137
6:91136713:G:A	50	100	1	0.04884
6:91136759:G:A	50	100	1	0.197
6:91136813:T:C	50	100	1	0.2032
6:91137106:C:T	50	100	0.98	0.01071
6:91137832:G:A	50	100	1	0.04884
6:91138368:T:C	50	100	0.96	0.2008
6:91139156:T:C	50	100	0.99	0.2293
6:91140093:T:C	49	100	0.98	0.01325
6:91140104:T:A	50	100	0.97	0.1803
6:91140190:C:A	50	100	0.91	0.01834
6:91140388:C:T	50	100	0.99	0.06954
6:91141293:T:C	50	100	0.99	0.01271
6:91141311:A:G	50	100	1	0.0158
6:91142453:T:A	50	100	1	0.01561
6:91143014:T:A	50	100	1	0.03522
6:91143024:A:G	50	100	0.9	0.0167
6:91143968:G:A	50	100	0.99	0.02941
6:91144311:A:G	50	96	0.95	0.1496
6:91144331:T:C	49	100	0.98	0.38
6:91144333:A:G	50	100	0.9	0.01071
6:91144756:T:C	50	100	1	0.03958
6:91144816:A:T	50	98	0.95	0.1264
6:91145545:C:T	50	100	1	0.1342
6:91145591:A:G	50	100	0.91	0.01434
6:91145753:A:C	50	100	0.97	0.1708
6:91145796:C:T	50	100	0.98	0.01307
6:91145817:G:C	50	100	0.97	0.2032
6:91145821:T:G	50	100	1	0.03504
6:91146183:G:A	50	98	0.96	0.1734
6:91146335:G:A	35	94.3	0.96	0.1732
6:91147002:T:C	50	98	0.97	0.3912
6:91147169:C:A	50	98	0.97	0.3346
6:91147903:A:G	50	100	1	0.08805
6:91148224:G:A	50	100	0.96	0.1765
6:91148542:C:T	50	100	0.96	0.01543
6:91148575:C:A	50	100	0.99	0.152
6:91149736:C:T	50	100	1	0.1701
6:91149790:C:A	50	100	0.92	0.01779
6:91150339:C:A	50	100	0.98	0.163
6:91150413:T:C	50	100	0.99	0.4739
6:91150506:G:C	50	100	0.97	0.01979
6:91151242:C:T	49	100	1	0.1287
6:91151259:G:A	50	100	0.89	0.02378
6:91152068:A:G	50	98	1	0.03958
6:91152292:T:A	50	100	0.98	0.2237
6:91152627:A:C	50	98	0.95	0.1483
6:91152707:T:C	50	98	0.95	0.2741
6:91152760:T:C	50	98	0.96	0.2458
6:91153582:A:G	50	100	0.98	0.01325
6:91153618:G:A	50	100	0.95	0.04739
6:91154124:A:G	50	98	0.97	0.2676
6:91154298:G:C	50	100	0.97	0.1599
6:91154950:G:A	50	100	0.97	0.1511
6:91154958:A:C	50	98	0.98	0.4806
6:91155963:T:C	50	98	0.99	0.4802
6:91156025:A:G	50	100	0.83	0.01598
6:91156245:G:A	50	98	0.99	0.1556
6:91156470:C:G	50	100	1	0.0118
6:91157419:C:G	50	100	1	0.01344
6:91158696:G:A	50	100	0.99	0.2667
6:91158779:C:G	50	100	0.98	0.1914
6:91159529:G:A	50	100	0.99	0.2763
6:91159558:G:A	50	100	0.98	0.01943
6:91159614:G:A	50	100	0.99	0.06245
6:91160309:C:A	50	98	0.99	0.2765
6:91160606:G:A	50	100	0.99	0.06245
6:91160657:C:T	50	100	0.99	0.06245
6:91160877:C:T	50	100	0.93	0.01471
6:91161086:A:G	50	100	0.98	0.1596
6:91161374:C:G	50	100	1	0.0216
6:91161606:C:T	50	100	0.96	0.1373
6:91162022:G:A	50	100	1	0.06282
6:91162101:G:A	50	96	0.99	0.2967
6:91162811:A:G	50	96	0.98	0.4615
6:91163037:G:A	50	98	1	0.06245
6:91163151:G:A	50	100	0.99	0.1307
6:91163704:A:G	50	100	1	0.01107
6:91163804:C:T	50	96	0.97	0.4524
6:91163836:C:T	50	100	0.99	0.2484
6:91164244:C:T	50	100	1	0.01471
6:91164688:A:G	50	100	0.98	0.01997
6:91164787:C:A	50	96	0.96	0.307
6:91164888:C:T	50	100	1	0.01471
6:91164890:C:T	50	100	1	0.02033
6:91165029:T:C	50	100	1	0.02324
6:91165115:A:G	50	100	1	0.02015
6:91165342:A:G	50	100	1	0.06409
6:91166015:G:A	50	100	1	0.06409
6:91166169:C:T	50	100	0.99	0.02088
6:91166215:T:C	50	100	1	0.02015
6:91166222:C:T	50	100	1	0.01289
6:91166239:G:C	50	100	1	0.01289
6:91166527:G:T	50	100	1	0.01997
6:91167087:A:G	50	100	0.98	0.2974
6:91167152:T:C	50	100	0.99	0.2979
6:91167287:G:A	50	100	0.99	0.01416
6:91168949:G:T	50	94	0.93	0.2438
6:91168953:T:G	50	100	0.97	0.1803
6:91169298:C:A	50	100	0.87	0.01416
6:91169368:G:C	50	98	0.99	0.283
6:91169492:A:G	50	98	0.97	0.06935
6:91169493:A:G	50	100	1	0.02269
6:91170256:G:A	50	100	1	0.0138
6:91171414:G:A	50	96	0.98	0.3564
6:91171439:G:C	50	100	0.99	0.3508
6:91171510:A:T	50	98	0.99	0.3391
6:91171564:C:T	50	98	0.98	0.06972
6:91171631:C:G	50	94	0.99	0.2865
6:91171684:G:A	50	98	0.94	0.02614
6:91172264:G:C	50	100	1	0.2921
6:91172332:C:T	50	100	1	0.2918
6:91172471:C:T	50	100	0.95	0.01398
6:91172617:A:G	50	100	0.98	0.08787
6:91173569:C:T	50	98	0.76	0.01634
6:91173574:A:C	50	100	1	0.2925
6:91173611:A:G	50	100	0.99	0.2565
6:91173635:G:A	50	100	1	0.2921
6:91173871:C:T	50	100	1	0.2923
6:91174123:C:T	50	100	1	0.2925
6:91174452:C:T	50	100	1	0.2928
6:91174711:C:T	50	100	1	0.2925
6:91174847:T:C	50	100	1	0.2996
6:91174944:T:G	50	100	1	0.01489
6:91175968:A:C	50	100	1	0.3909
6:91176540:C:T	50	100	1	0.2925
6:91177132:T:C	50	100	1	0.02233
6:91177170:C:T	50	100	1	0.2475
6:91177177:C:T	50	100	1	0.2475
6:91177425:A:T	50	100	0.98	0.03976
6:91177848:G:A	50	100	0.98	0.1523
6:91177957:C:G	50	100	0.98	0.2151
6:91178187:T:C	50	100	1	0.3021
6:91178482:C:T	50	100	0.99	0.2035
6:91178538:C:T	50	100	0.98	0.1761
6:91179025:C:T	50	100	0.99	0.4926
6:91180495:G:A	50	100	0.99	0.1492
6:91180598:A:G	50	100	1	0.01162
6:91180827:A:C	50	100	1	0.01162
6:91181423:C:T	50	100	1	0.0216
6:91181819:T:C	50	100	0.99	0.2751
6:91181923:C:T	50	100	0.99	0.217
6:91181978:G:A	50	100	0.88	0.03286
6:91182271:A:G	50	100	0.92	0.02959
6:91183111:T:A	50	100	1	0.02269
6:91183190:A:G	50	100	1	0.3718
6:91183271:A:G	50	100	1	0.3709
6:91183385:T:C	50	100	0.84	0.01634
6:91183513:C:T	50	100	1	0.02269
6:91183581:G:A	50	100	0.98	0.03849
6:91184216:T:C	50	100	0.96	0.03758
6:91184254:C:T	50	94	0.63	0.03976
6:91184257:T:C	50	92	0.65	0.04248
6:91184876:T:C	50	100	1	0.2685
6:91185562:A:G	50	100	0.99	0.2856
6:91186005:G:A	50	100	1	0.3063
6:91186173:A:G	50	100	1	0.02288
6:91186380:T:C	50	100	1	0.2859
6:91186833:C:T	50	100	0.94	0.01471
6:91187623:C:A	50	100	1	0.3292
6:91187630:G:A	50	100	1	0.03885
6:91187827:T:C	50	100	1	0.3588
6:91187886:C:G	50	100	0.94	0.01235
6:91187947:G:C	50	100	1	0.3295
6:91188185:T:C	50	100	1	0.3297
6:91188225:G:A	50	100	1	0.3297
6:91188669:C:T	50	100	1	0.03885
6:91188891:C:T	50	100	0.99	0.1846
6:91189229:G:T	50	100	1	0.02651
6:91189956:A:T	50	100	1	0.2613
6:91190440:C:G	50	100	1	0.2611
6:91190583:A:G	50	100	1	0.3266
6:91190592:G:A	50	100	1	0.3268
6:91190608:G:A	50	100	1	0.3268
6:91190704:C:T	50	100	1	0.3028
6:91190788:G:C	50	100	1	0.03885
6:91190810:A:G	50	100	1	0.03885
6:91190871:A:G	50	100	0.89	0.01652
6:91191713:T:G	50	100	1	0.3266
6:91191920:T:G	50	100	1	0.01198
6:91191987:G:T	50	100	1	0.01162
6:91192375:T:G	50	100	1	0.3027
6:91193421:G:T	50	100	1	0.0118
6:91193715:G:T	50	98	0.86	0.05138
6:91194322:C:T	50	100	1	0.3252
6:91195071:C:T	50	100	1	0.325
6:91195392:G:A	50	100	1	0.01198
6:91195555:C:T	50	100	0.86	0.01961
6:91195720:T:C	50	100	1	0.3223
6:91195917:A:G	50	100	1	0.2818
6:91195937:A:G	50	100	1	0.3286
6:91196558:C:T	50	100	0.86	0.01616
6:91196560:G:C	50	100	1	0.3342
6:91197158:C:T	50	100	1	0.01162
6:91197335:T:C	50	100	1	0.2956
6:91197756:T:A	50	100	1	0.06209
6:91197757:C:A	50	100	1	0.06209
6:91197981:A:G	50	100	1	0.06227
6:91197999:A:G	50	100	1	0.01162
6:91198184:T:C	50	100	1	0.4021
6:91198427:C:T	50	100	1	0.01162
6:91198516:A:G	50	100	1	0.3295
6:91198618:T:C	50	100	1	0.04031
6:91198750:A:T	50	100	1	0.01162
6:91198861:G:A	50	100	1	0.2682
6:91198960:A:G	50	100	1	0.06227
6:91199350:A:G	50	100	1	0.06227
6:91199411:G:A	50	100	1	0.2616
6:91199446:C:A	50	100	0.98	0.08224
6:91199594:C:A	50	98	0.92	0.03068
6:91199935:T:C	50	100	1	0.01144
6:91200009:T:A	50	100	1	0.02179
6:91200116:T:A	50	100	1	0.2618
6:91200314:T:C	50	100	1	0.262
6:91200921:G:A	50	100	1	0.01144
6:91201058:G:T	50	100	1	0.05755
6:91201096:A:G	50	100	1	0.2996
6:91201538:G:C	50	100	0.96	0.01071
6:91202707:C:T	50	100	1	0.01107
6:91203179:A:T	50	100	1	0.01434
6:91203492:A:G	50	100	1	0.05755
6:91203675:G:A	50	100	0.99	0.362
6:91204192:A:C	50	100	1	0.01144
6:91204218:G:A	50	100	0.99	0.04285
6:91204282:T:C	50	100	0.99	0.04285
6:91204705:C:A	50	100	0.99	0.157
6:91204948:C:T	50	100	1	0.01616
6:91204972:G:A	50	100	1	0.3005
6:91205010:C:T	50	100	1	0.01725
6:91205147:C:T	50	100	0.99	0.2623
6:91205148:G:A	50	100	1	0.03105
6:91205164:G:A	50	100	1	0.4031
6:91205372:A:C	50	100	0.97	0.1282
6:91205936:T:C	50	100	0.99	0.3126
6:91205969:G:C	50	100	0.99	0.3128
6:91205974:A:T	50	100	0.87	0.02542
6:91206112:G:A	50	100	0.98	0.03994
6:91207047:G:A	50	100	0.98	0.02614
6:91207080:C:T	50	100	0.97	0.02378
6:91207516:C:T	50	100	0.99	0.3495
6:91207551:G:A	50	100	0.99	0.3077
6:91207710:G:A	50	100	1	0.01525
6:91207968:T:G	50	100	0.98	0.03794
6:91208615:T:C	50	100	1	0.01507
6:91208643:G:A	50	100	1	0.01507
6:91208868:T:C	50	100	1	0.03976
6:91208909:C:T	50	100	0.97	0.02415
6:91208929:C:T	50	100	1	0.01416
6:91208936:A:C	50	98	0.94	0.01471
6:91209048:C:T	49	100	1	0.02741
6:91209103:G:A	50	100	1	0.3132
6:91209241:C:T	50	100	1	0.3043
6:91209377:G:C	48	97.9	0.98	0.02142
6:91209394:C:A	46	97.8	1	0.3017
6:91209606:C:T	39	92.3	0.99	0.2638
6:91209653:T:G	46	100	0.98	0.3081
6:91209722:T:C	50	100	1	0.02124
6:91209766:A:C	50	100	1	0.3132
6:91209785:C:T	50	100	1	0.01525
6:91209820:G:C	49	98	1	0.2872
6:91209840:G:A	48	93.8	1	0.4029
6:91210390:C:T	49	100	0.91	0.02469
6:91210409:A:C	46	97.8	0.99	0.3086
6:91210609:C:T	50	100	1	0.0187
6:91210929:A:T	50	100	1	0.3097
6:91210941:A:G	50	100	1	0.01779
6:91211218:T:A	50	100	1	0.0187
6:91211286:A:G	50	94	1	0.3063
6:91211291:A:C	50	94	1	0.3095
6:91211419:C:A	46	87	1	0.3132
6:91211444:T:C	46	89.1	1	0.3486
6:91211526:G:A	50	100	1	0.0216
6:91211796:A:T	50	100	1	0.3134
6:91211924:G:A	50	100	1	0.0216
6:91212096:G:A	49	100	0.98	0.1984
6:91212395:A:G	50	100	1	0.0276
6:91212510:A:C	50	100	1	0.03976
6:91212577:C:G	50	100	1	0.3092
6:91212708:A:C	50	100	1	0.03994
6:91213123:A:G	50	100	1	0.03976
6:91213146:G:A	50	100	1	0.01598
6:91213196:G:T	50	98	1	0.3094
6:91213200:C:T	50	100	0.97	0.03595
6:91213327:A:G	50	100	1	0.03976
6:91213538:G:T	50	100	1	0.3622
6:91213556:G:T	50	98	0.98	0.04829
6:91213609:G:A	50	100	1	0.0187
6:91213682:C:A	50	100	1	0.03976
6:91213696:G:T	50	100	1	0.3348
6:91213892:A:C	50	100	1	0.0276
6:91214006:G:C	50	98	1	0.02142
6:91214031:C:A	50	100	1	0.0187
6:91214120:A:G	50	100	1	0.3132
6:91214196:C:T	50	100	1	0.03976
6:91214208:A:G	50	100	1	0.0276
6:91214439:A:G	50	100	1	0.03976
6:91214537:A:T	50	100	1	0.01489
6:91214656:G:A	50	98	1	0.3076
6:91215393:C:T	50	100	1	0.03976
6:91216304:A:G	50	100	1	0.03994
6:91216456:A:G	50	100	1	0.03976
6:91216592:G:A	50	100	1	0.2863
6:91216980:A:C	50	100	1	0.01507
6:91216992:G:A	50	100	1	0.3094
6:91217127:G:A	50	100	1	0.03976
6:91217338:T:C	50	100	0.99	0.307
6:91217416:G:A	50	100	1	0.03431
6:91217970:A:G	50	100	1	0.03976
6:91218148:T:C	50	100	1	0.03976
6:91218211:G:A	50	100	1	0.4031
6:91218598:A:G	50	100	1	0.02142
6:91219902:C:T	50	100	1	0.03976
6:91220054:C:A	50	100	0.98	0.0305
6:91220129:C:T	50	100	0.98	0.03758
6:91220160:G:C	50	100	0.99	0.2638
6:91220553:A:C	50	100	0.92	0.01216
6:91220931:G:A	50	100	1	0.3132
6:91221057:C:T	50	100	0.98	0.03776
6:91221292:T:C	50	100	1	0.04067
6:91221357:C:T	50	100	1	0.3143
6:91221490:C:T	50	98	0.89	0.1229
6:91221728:T:C	50	100	0.86	0.0423
6:91221796:C:T	50	100	1	0.4052
6:91222011:A:G	50	100	1	0.01144
6:91222022:C:T	50	100	1	0.0118
6:91222227:A:T	50	100	0.99	0.04121
6:91222343:G:A	50	100	0.99	0.04121
6:91222576:G:C	50	100	0.99	0.3079
6:91222583:C:T	50	100	1	0.342
6:91222646:T:A	50	100	0.99	0.01144
6:91223003:G:T	50	100	0.98	0.07916
6:91223004:A:T	50	100	0.96	0.07916
6:91223410:A:G	50	100	1	0.01543
6:91223437:C:A	50	100	0.99	0.3039
6:91224265:C:T	50	98	0.99	0.3036
6:91224391:G:T	50	100	0.99	0.3722
6:91224542:G:A	50	100	1	0.3008
6:91224556:G:C	50	100	0.95	0.02433
6:91224783:T:G	50	100	1	0.4283
6:91225335:G:A	50	100	1	0.3034
6:91225893:A:G	50	100	0.99	0.2752
6:91226279:T:C	50	100	0.98	0.0443
6:91226640:A:G	50	100	0.99	0.1104
6:91226968:C:T	50	100	1	0.0138
6:91227013:C:T	50	100	1	0.02306
6:91227051:C:G	50	100	0.98	0.435
6:91227291:A:T	46	93.5	0.84	0.05283
6:91229013:A:G	50	100	0.99	0.3003
6:91229490:A:G	50	100	0.99	0.1095
6:91229598:T:C	50	100	0.98	0.3232
6:91230239:C:T	50	100	0.91	0.01816
6:91230271:C:T	50	100	0.98	0.323
6:91230277:C:T	50	100	0.97	0.08297
6:91230303:T:A	50	100	0.98	0.323
6:91230396:T:C	50	100	0.98	0.3215
6:91230674:A:T	50	100	0.98	0.1347
6:91230899:G:C	50	100	0.99	0.4361
6:91231345:C:T	50	100	0.98	0.1097
6:91231653:C:T	50	98	0.89	0.02251
6:91232220:T:G	50	98	0.91	0.02433
6:91232344:A:G	50	100	1	0.01452
6:91232359:G:A	50	100	1	0.2229
6:91232749:T:C	50	100	0.99	0.3241
6:91232868:G:T	50	100	1	0.01416
6:91233025:T:C	50	100	0.99	0.2384
6:91233043:G:A	50	100	0.99	0.1354
6:91233119:C:T	50	98	0.63	0.01017
6:91233458:A:T	50	98	0.93	0.02378
6:91234496:G:T	50	98	0.95	0.04503
6:91234523:T:C	50	100	0.94	0.02342
6:91234627:C:T	50	98	0.96	0.04448
6:91234711:T:C	50	100	0.95	0.01924
6:91234763:C:G	50	100	1	0.2142
6:91234806:T:C	50	98	0.99	0.283
6:91234880:A:T	50	98	0.99	0.2829
6:91235189:C:T	50	100	0.96	0.01906
6:91235389:G:A	50	100	1	0.02179
6:91236618:C:T	50	100	1	0.3584
6:91237441:G:T	50	100	0.99	0.02033
6:91237621:A:G	50	100	0.99	0.01035
6:91237704:C:A	50	100	1	0.2133
6:91238140:A:G	50	100	1	0.3057
6:91238248:A:C	50	100	1	0.3057
6:91238273:A:C	50	100	1	0.02342
6:91238726:G:C	50	100	1	0.0207
6:91238864:A:G	50	100	1	0.3056
6:91238980:A:G	50	100	1	0.0118
6:91239359:T:G	50	100	1	0.2429
6:91239514:C:T	50	100	0.98	0.1066
6:91240495:G:A	50	100	1	0.01906
6:91240681:A:G	50	100	1	0.01452
6:91241492:G:C	50	100	1	0.07244
6:91241590:C:A	50	100	1	0.05483
6:91242348:G:T	49	100	1	0.2126
6:91242699:A:C	50	100	1	0.04067
6:91242778:G:A	50	98	0.9	0.03758
6:91243221:G:C	50	100	1	0.03068
6:91244193:A:G	50	100	1	0.2994
6:91244206:A:G	50	100	1	0.01906
6:91244232:A:G	50	100	1	0.3054
6:91244342:C:T	50	100	0.98	0.0846
6:91244426:C:T	50	100	0.99	0.08569
6:91244554:A:G	50	100	0.96	0.05501
6:91244662:A:G	50	100	1	0.2983
6:91244903:T:C	50	100	1	0.01906
6:91245193:G:A	50	100	1	0.2133
6:91245588:A:G	50	100	1	0.01126
6:91246701:C:A	50	100	1	0.2698
6:91246706:A:T	50	100	1	0.04684
6:91246945:T:C	50	100	1	0.3422
6:91246991:A:C	50	100	1	0.4219
6:91247045:T:A	50	100	1	0.299
6:91247318:T:C	50	100	1	0.2131
6:91248247:G:A	50	98	1	0.352
6:91249496:T:G	50	100	1	0.05465
6:91250112:G:C	50	100	0.99	0.03486
6:91250971:T:C	50	100	1	0.293
6:91250999:C:T	50	100	1	0.05483
6:91251395:T:A	50	100	1	0.01416
6:91251403:T:A	50	100	0.99	0.3951
6:91251842:C:G	50	96	0.94	0.1002
6:91251847:T:C	50	98	1	0.07317
6:91251886:C:T	50	100	1	0.0118
6:91251935:G:A	50	100	1	0.02251
6:91252128:A:G	50	100	0.99	0.3952
6:91252250:T:C	50	100	1	0.04303
6:91252529:C:T	50	100	1	0.2159
6:91252534:A:C	50	100	1	0.01852
6:91253081:A:G	50	100	1	0.2122
6:91253447:A:T	50	100	1	0.05483
6:91253846:T:G	50	100	1	0.2121
6:91254041:C:A	50	100	1	0.3589
6:91254964:G:A	50	100	1	0.213
6:91255268:T:C	50	100	0.96	0.0659
6:91255491:C:A	50	100	1	0.3045
6:91255589:C:T	50	100	1	0.02251
6:91255631:C:T	50	100	1	0.01906
6:91255652:G:A	50	100	1	0.03086
6:91255798:C:A	50	100	0.83	0.04539
6:91256505:A:G	50	100	1	0.2696
6:91256651:G:A	50	100	1	0.07317
6:91256731:G:A	50	100	1	0.07317
6:91256966:C:T	50	98	1	0.05501
6:91257058:C:G	50	100	1	0.2696
6:91257907:T:C	50	100	1	0.07317
6:91258334:G:A	50	100	1	0.2186
6:91258398:A:T	50	98	0.99	0.04938
6:91258413:C:A	50	100	1	0.05392
6:91258463:C:T	50	100	1	0.2682
6:91258690:G:A	50	100	1	0.3947
6:91258867:A:T	50	100	1	0.3504
6:91258976:A:C	50	100	1	0.01906
6:91259080:T:A	50	100	1	0.2682
6:91259464:A:T	50	100	1	0.2682
6:91259513:C:G	50	98	1	0.07317
6:91259997:A:G	50	100	1	0.2963
6:91260451:T:C	50	100	1	0.07317
6:91260457:G:A	50	100	1	0.3052
6:91261034:T:G	50	100	1	0.2963
6:91261103:C:A	50	100	0.99	0.2656
6:91262203:G:A	50	100	1	0.3911
6:91262654:T:G	50	100	1	0.2097
6:91262707:T:A	50	100	1	0.01416
6:91262766:C:A	50	100	0.99	0.1202
6:91262919:G:T	50	100	0.99	0.08842
6:91262958:G:A	50	100	1	0.2654
6:91263738:G:A	50	100	1	0.02342
6:91263758:T:G	50	100	1	0.3388
6:91264500:A:G	50	100	1	0.01089
6:91264765:T:A	50	100	1	0.02633
6:91264843:A:C	50	100	1	0.02633
6:91264890:C:T	50	100	1	0.01924
6:91265056:G:A	50	100	1	0.2099
6:91265438:G:T	50	100	0.99	0.08297
6:91265723:G:C	50	100	1	0.0118
6:91265739:A:G	50	100	1	0.2101
6:91265768:G:C	50	100	1	0.209
6:91265908:C:T	50	100	1	0.07335
6:91266279:T:C	50	100	1	0.339
6:91266446:A:G	50	100	1	0.339
6:91266507:A:G	50	100	1	0.2959
6:91266631:A:G	50	100	1	0.339
6:91267094:T:C	50	100	0.98	0.02215
6:91267223:C:T	50	100	1	0.2959
6:91267304:T:A	50	100	1	0.2959
6:91267305:A:T	50	100	1	0.05392
6:91267385:C:T	50	98	1	0.2956
6:91267389:A:G	50	100	0.99	0.1044
6:91267544:G:A	50	100	1	0.2654
6:91267937:A:G	50	100	1	0.2654
6:91268106:G:A	50	100	1	0.03068
6:91268450:T:G	50	100	0.98	0.0728
6:91268574:C:T	50	100	1	0.2099
6:91268652:T:C	50	100	1	0.04194
6:91268775:A:G	50	100	1	0.2097
6:91269050:G:A	50	100	0.99	0.1327
6:91269845:T:C	50	100	1	0.311
6:91269894:T:C	50	100	1	0.2101
6:91270177:T:C	50	100	1	0.01035
6:91270728:G:A	50	100	1	0.05428
6:91270956:C:T	50	100	1	0.2101
6:91270997:C:T	50	100	1	0.2101
6:91271042:G:T	50	100	1	0.2101
6:91271049:A:C	50	100	1	0.3707
6:91271058:C:T	50	100	1	0.02324
6:91271156:G:A	50	100	1	0.04103
6:91271285:G:A	50	100	0.99	0.1055
6:91271344:C:G	50	100	0.88	0.01325
6:91271439:G:A	50	100	0.99	0.2948
6:91271487:C:A	50	100	1	0.2102
6:91271591:G:A	50	100	1	0.01525
6:91271910:C:T	50	100	1	0.2948
6:91271919:G:C	50	100	1	0.01598
6:91272038:C:T	50	100	1	0.2649
6:91272123:C:T	50	100	1	0.3709
6:91272242:G:A	50	100	0.99	0.2649
6:91272254:G:A	50	100	0.99	0.1333
6:91272485:T:C	50	100	1	0.2649
6:91272867:T:A	50	100	0.98	0.07353
6:91272955:C:A	50	100	0.88	0.03486
6:91273492:G:A	50	100	0.98	0.06354
6:91273818:A:G	50	100	1	0.2095
6:91274770:G:A	50	100	1	0.01507
6:91274926:G:A	50	100	0.97	0.09314
6:91275087:A:T	50	100	0.97	0.1467
6:91275508:G:A	50	100	0.99	0.2954
6:91275656:G:A	50	100	1	0.07244
6:91275879:A:G	50	100	1	0.2092
6:91276024:G:A	50	100	1	0.01652
6:91276068:A:C	50	100	0.96	0.163
6:91276510:G:C	50	100	1	0.2093
6:91277348:A:G	50	100	1	0.08896
6:91277861:G:T	50	100	1	0.01489
6:91278152:A:C	50	100	1	0.3738
6:91278313:A:G	50	100	1	0.4076
6:91279154:C:G	50	98	0.88	0.06772
6:91279619:T:C	50	100	0.89	0.01688
6:91279671:A:G	50	100	1	0.1643
6:91279871:G:A	50	100	1	0.08878
6:91280129:C:T	50	98	0.97	0.02233
6:91280719:G:A	50	100	1	0.01144
6:91281062:T:C	50	100	0.99	0.01235
6:91281646:C:T	50	100	1	0.1661
6:91281694:T:C	50	100	1	0.02651
6:91281781:G:T	50	100	1	0.01652
6:91282119:A:C	50	100	1	0.02651
6:91282316:C:G	50	100	1	0.2431
6:91282583:T:C	50	100	1	0.01598
6:91282922:G:T	50	100	1	0.1552
6:91283057:T:G	50	100	1	0.04412
6:91283203:G:C	50	100	1	0.07988
6:91284246:A:T	50	100	1	0.02142
6:91284902:C:A	50	100	1	0.1552
6:91284919:T:A	50	100	1	0.04412
6:91284986:G:A	50	100	0.96	0.01235
6:91285041:G:A	50	100	1	0.04412
6:91285062:A:C	50	100	1	0.02651
6:91285236:C:T	50	100	1	0.1549
6:91285314:C:T	50	100	1	0.01652
6:91285353:G:A	50	100	1	0.01652
6:91285757:G:A	50	100	1	0.05265
6:91286018:T:G	50	100	1	0.155
6:91286497:C:T	50	100	1	0.02106
6:91286549:G:A	50	100	1	0.02106
6:91287826:T:C	50	100	1	0.1874
6:91287966:A:G	50	100	1	0.03322
6:91288121:C:T	50	100	1	0.02651
6:91289014:A:G	50	100	1	0.08043
6:91289204:A:T	50	100	0.87	0.01525
6:91289871:T:C	50	100	1	0.3818
6:91289970:G:A	50	100	1	0.1549
6:91290320:C:T	50	100	1	0.02106
6:91290378:T:G	50	100	1	0.02651
6:91291018:C:G	50	100	1	0.02106
6:91291142:G:A	50	100	1	0.04775
6:91291163:C:T	50	100	1	0.2709
6:91291184:T:A	50	100	1	0.04775
6:91291285:C:T	50	100	1	0.266
6:91291302:C:T	50	100	0.95	0.03177
6:91291494:G:T	50	100	1	0.04793
6:91291735:G:A	50	100	1	0.08025
6:91291749:G:A	50	100	1	0.04793
6:91291854:T:C	50	100	1	0.04793
6:91292194:T:C	50	100	1	0.08043
6:91292209:T:C	50	100	1	0.01906
6:91292264:A:G	50	100	1	0.02669
6:91292347:T:C	50	100	1	0.01761
6:91292724:A:G	50	100	1	0.02651
6:91292851:A:C	50	100	1	0.3025
6:91292935:A:G	49	100	1	0.2985
6:91293195:G:A	50	100	1	0.3479
6:91293229:T:G	50	100	1	0.3028
6:91293281:A:G	50	100	0.98	0.03304
6:91293672:T:G	50	100	1	0.03595
6:91294274:T:C	50	100	1	0.01652
6:91294548:A:C	50	100	1	0.01107
6:91294566:C:A	50	100	1	0.08025
6:91294585:A:C	49	100	1	0.3021
6:91294721:T:G	50	100	0.99	0.155
6:91295082:G:A	50	100	1	0.02651
6:91295143:G:A	50	96	0.89	0.03595
6:91295216:C:T	50	100	0.99	0.1558
6:91296303:G:A	50	100	0.99	0.2415
6:91296326:G:A	50	100	1	0.02669
6:91297119:T:G	50	98	1	0.156
6:91297881:A:T	50	100	1	0.2976
6:91298683:G:C	50	100	1	0.03649
6:91298862:G:A	50	100	0.99	0.2977
6:91298978:A:G	50	100	1	0.01652
6:91299109:G:C	50	100	1	0.2976
6:91299157:C:G	50	100	1	0.1556
6:91299198:T:G	50	100	1	0.2976
6:91299428:C:G	50	100	0.7	0.01398
6:91299454:T:G	50	100	0.99	0.378
6:91299846:T:A	50	98	0.99	0.3397
6:91299878:A:T	50	98	0.99	0.348
6:91300127:G:T	49	100	0.91	0.04176
6:91300228:G:A	50	100	0.98	0.3725
6:91300292:T:C	50	100	0.98	0.3791
6:91300347:C:T	50	100	0.9	0.05519
6:91300380:A:G	50	98	0.95	0.06536
6:91300527:C:G	50	96	0.97	0.2771
6:91300657:C:T	50	100	0.85	0.01235
6:91301274:A:G	50	98	0.98	0.2636
6:91301362:A:G	50	98	0.98	0.05991
6:91301470:A:G	50	100	1	0.01452
6:91301473:G:T	50	100	1	0.01452
6:91301490:T:C	50	100	0.96	0.1647
6:91301813:T:C	50	100	0.99	0.1336
6:91301854:T:G	50	100	0.98	0.01089
6:91301859:G:A	50	98	0.99	0.03286
6:91302118:A:G	50	100	0.98	0.01797
6:91302218:T:G	50	100	1	0.01271
6:91302307:C:T	50	100	0.94	0.3321
6:91302325:G:T	50	100	0.91	0.1196
6:91302506:G:C	50	100	0.94	0.3324
6:91302630:G:A	50	100	0.96	0.1619
6:91302634:G:C	50	98	0.95	0.3304
6:91302868:G:A	50	100	1	0.01471
6:91303248:G:A	50	100	0.96	0.02324
6:91303472:A:G	50	100	1	0.01797
6:91303805:T:C	50	100	0.94	0.3388
6:91304120:G:A	50	100	1	0.0158
6:91304125:G:A	50	98	0.98	0.2645
6:91304462:C:T	50	100	0.95	0.266
6:91304661:G:A	50	100	1	0.01471
6:91304778:G:C	50	100	0.87	0.02705
6:91304800:G:A	50	100	0.94	0.06227
6:91304979:G:A	50	100	0.63	0.02578
6:91305072:T:C	50	100	0.94	0.406
6:91305102:A:C	50	100	0.88	0.03286
6:91305131:C:G	50	98	0.98	0.2651
6:91305455:G:A	50	98	0.9	0.03086
6:91306225:T:C	50	98	0.94	0.05937
6:91306424:G:A	50	100	0.83	0.03595
6:91306541:C:T	50	96	0.81	0.1278
6:91307053:T:C	50	96	0.8	0.1688
6:91307056:T:C	50	98	0.74	0.03758
6:91307132:T:C	50	98	0.92	0.03558
6:91307304:G:A	50	96	0.86	0.02723
6:91307535:G:A	50	98	0.91	0.0906
6:91308211:C:T	50	98	0.98	0.03558
6:91308295:C:G	50	92	0.96	0.3159
6:91308502:A:G	50	96	0.99	0.3876
6:91308712:A:T	50	98	1	0.441
6:91308914:T:G	50	98	0.98	0.4753
6:91309051:C:A	50	100	1	0.06173
6:91309159:C:T	50	100	1	0.4782
6:91309238:T:C	50	98	1	0.06191
6:91309254:G:T	50	100	0.99	0.4065
6:91309275:G:A	50	100	1	0.01543
6:91309291:G:A	50	100	1	0.4746
6:91309368:A:G	50	98	1	0.3753
6:91309572:C:A	50	100	1	0.4733
6:91310239:G:A	50	100	1	0.4717
6:91310426:A:G	50	98	1	0.3755
6:91310652:T:C	50	100	1	0.4706
6:91310798:A:G	50	100	1	0.4099
6:91310892:A:T	50	100	1	0.472
6:91311282:G:T	50	100	1	0.4722
6:91311304:C:T	50	100	1	0.3756
6:91311489:A:C	50	100	1	0.06046
6:91311680:C:T	50	100	0.96	0.04648
6:91311912:C:T	50	100	1	0.4719
6:91312243:T:C	50	100	1	0.01561
6:91312434:T:C	50	100	1	0.06064
6:91312603:C:G	50	100	0.99	0.3604
6:91312786:A:G	50	100	1	0.4099
6:91312900:T:A	50	100	1	0.3755
6:91312919:A:T	50	100	1	0.4706
6:91312997:C:T	50	100	1	0.1204
6:91313032:T:C	50	100	1	0.4706
6:91313582:T:C	50	100	1	0.0216
6:91313690:A:G	50	100	1	0.3753
6:91313752:A:C	50	100	1	0.4063
6:91313838:A:G	50	100	0.99	0.3433
6:91314313:C:A	50	100	1	0.1204
6:91314406:A:T	50	100	1	0.3749
6:91315432:C:T	50	100	0.99	0.3604
6:91315772:A:G	50	100	1	0.3834
6:91315797:C:T	50	100	1	0.08696
6:91315816:C:T	50	100	1	0.4713
6:91316313:T:G	50	100	0.96	0.04648
6:91316326:A:G	50	100	1	0.4107
6:91316382:G:A	50	100	1	0.1204
6:91316457:A:T	50	100	1	0.4713
6:91316565:G:A	50	100	1	0.4724
6:91317215:T:C	50	100	1	0.47
6:91317596:A:T	50	100	1	0.02015
6:91318537:T:G	50	100	0.96	0.04684
6:91318675:A:G	50	96	0.99	0.05973
6:91318818:C:T	50	100	1	0.0216
6:91318878:G:A	50	100	1	0.3597
6:91320136:C:G	50	100	1	0.4728
6:91320392:G:A	50	98	0.9	0.01797
6:91320592:T:C	50	96	0.89	0.05955
6:91321423:G:T	50	100	0.99	0.1204
6:91321579:G:T	50	100	1	0.4219
6:91321852:A:G	50	100	1	0.02142
6:91321865:A:G	50	100	1	0.0216
6:91321981:G:A	50	100	0.98	0.1206
6:91322494:G:T	50	100	1	0.4572
6:91322904:A:G	50	100	0.99	0.06046
6:91323210:C:G	50	98	0.99	0.4101
6:91323219:T:C	50	100	1	0.411
6:91323584:C:A	50	100	1	0.3751
6:91323609:G:A	50	100	1	0.01543
6:91323897:C:T	49	100	0.97	0.04648
6:91324101:T:C	50	100	1	0.3751
6:91324440:C:T	50	100	1	0.4061
6:91324522:T:A	50	100	1	0.3836
6:91324608:C:T	50	100	0.99	0.05973
6:91325228:C:T	50	100	1	0.4119
6:91325264:G:A	50	100	1	0.3753
6:91327096:C:T	49	100	0.93	0.02052
6:91327363:G:A	50	100	1	0.06009
6:91327653:G:T	50	100	1	0.3593
6:91327882:G:C	50	100	1	0.3753
6:91329127:G:A	50	100	1	0.4105
6:91329194:C:G	50	100	0.97	0.04194
6:91329245:C:A	50	100	1	0.0158
6:91329365:T:C	50	98	0.94	0.0187
6:91329574:A:G	50	100	1	0.02269
6:91329977:T:C	50	100	0.89	0.06009
6:91331363:G:A	50	98	1	0.01071
6:91331623:G:A	50	100	0.93	0.05882
6:91331889:G:A	50	100	1	0.1206
6:91331947:G:T	50	100	1	0.06046
6:91332148:T:C	50	100	1	0.01888
6:91332186:A:C	50	100	1	0.1206
6:91332324:C:G	50	100	1	0.1206
6:91332326:T:C	50	100	1	0.09604
6:91332715:C:G	50	100	1	0.09659
6:91332922:T:C	50	100	1	0.09604
6:91333076:C:T	50	98	1	0.1206
6:91333283:G:C	50	100	1	0.05973
6:91334350:T:C	50	98	1	0.0492
6:91334503:G:A	50	100	1	0.05991
6:91335289:G:C	50	100	1	0.1206
6:91335967:T:C	50	100	1	0.05973
6:91336079:G:T	50	98	1	0.3764
6:91336184:T:G	50	100	1	0.01598
6:91336235:G:A	49	100	0.95	0.02651
6:91336350:A:G	50	100	1	0.05973
6:91336604:G:A	50	100	1	0.05973
6:91336873:C:T	50	100	1	0.02269
6:91336920:A:G	50	98	1	0.4415
6:91337143:T:G	50	92	1	0.3753
6:91337191:T:C	50	98	0.81	0.03667
6:91337199:A:G	50	100	1	0.05973
6:91338048:C:G	50	100	0.87	0.01924
6:91338061:A:G	50	98	0.83	0.02996
6:91338558:C:T	49	100	0.83	0.02397
6:91338559:G:A	49	100	1	0.02251
6:91338716:T:C	50	100	0.99	0.3586
6:91338870:G:A	50	100	1	0.09586
6:91338897:G:T	50	98	1	0.01089
6:91339669:T:C	50	100	1	0.02251
6:91339806:T:A	50	98	0.98	0.3793
6:91339912:T:C	50	100	0.99	0.4337
6:91340124:G:A	50	100	1	0.02251
6:91340362:G:A	50	100	1	0.06046
6:91340932:C:T	50	100	1	0.02233
6:91341043:G:A	50	100	1	0.02233
6:91341124:G:T	50	100	0.98	0.04321
6:91341342:G:A	50	100	1	0.02723
6:91341768:T:G	50	98	0.99	0.04956
6:91341891:G:C	50	100	1	0.02233
6:91342116:C:A	50	100	0.99	0.3845
6:91342717:A:T	50	100	0.99	0.4866
6:91342727:C:T	49	100	0.99	0.3849
6:91342765:A:G	50	100	1	0.01144
6:91342861:A:G	50	100	0.98	0.4835
6:91343586:C:T	50	100	1	0.06609
6:91343691:G:A	50	100	0.89	0.01362
6:91343774:C:A	50	100	1	0.3488
6:91343838:C:T	50	100	0.82	0.02669
6:91343925:C:T	50	100	1	0.3853
6:91344029:C:T	50	100	1	0.4517
6:91344192:G:T	50	100	1	0.4853
6:91344574:T:C	50	100	1	0.3903
6:91344605:C:T	50	100	1	0.4566
6:91345181:G:A	50	100	1	0.02741
6:91345339:T:C	50	100	1	0.4911
6:91345858:T:G	50	98	0.83	0.02288
6:91346353:A:G	50	100	1	0.02142
6:91347136:T:C	50	96	0.88	0.06191
6:91347240:G:A	50	100	1	0.4564
6:91347375:G:A	50	100	0.82	0.02306
6:91348967:G:A	50	100	1	0.4619
6:91349536:T:C	49	98	1	0.3902
6:91349727:C:G	50	100	1	0.4562
6:91350270:T:G	50	98	1	0.04739
6:91350809:A:G	50	100	0.93	0.06118
6:91351112:A:G	50	100	1	0.4897
6:91351983:A:G	50	100	1	0.4897
6:91352031:A:G	50	100	0.88	0.01906
6:91352454:T:A	50	100	0.94	0.01017
6:91352988:C:A	49	98	1	0.04557
6:91353642:A:G	49	93.9	1	0.4909
6:91353687:A:C	49	100	1	0.3936
6:91355098:A:C	50	100	1	0.05846
6:91355685:A:C	50	100	1	0.492
6:91356119:C:T	42	88.1	0.91	0.01235
6:91356121:C:T	41	87.8	0.9	0.02832
6:91356125:C:T	40	90	1	0.03813
6:91356165:T:C	43	93	0.79	0.02959
6:91356167:T:C	44	88.6	0.91	0.0748
6:91356169:T:C	44	88.6	0.82	0.03014
6:91356171:T:C	45	86.7	0.9	0.08969
6:91356175:T:C	46	95.7	0.99	0.03086
6:91356275:A:C	50	100	1	0.02741
6:91356319:C:A	50	100	1	0.4288
6:91358008:G:A	50	100	1	0.3994
6:91358335:G:A	50	100	0.91	0.03486
6:91358383:T:C	50	100	1	0.4935
6:91358838:T:A	50	100	0.96	0.05483
6:91359121:T:A	50	100	1	0.3747
6:91359430:A:G	50	100	1	0.4907
6:91359670:T:C	50	100	1	0.08987
6:91360337:G:A	50	100	0.91	0.01035
6:91360761:A:G	50	100	1	0.3894
6:91361326:T:C	50	100	1	0.3742
6:91361544:C:T	50	100	0.99	0.01561
6:91361667:A:T	50	96	0.86	0.06264
6:91362133:C:T	50	98	0.99	0.3898
6:91362699:C:T	50	100	0.99	0.0846
6:91362828:G:A	50	100	1	0.3686
6:91362960:T:C	50	98	1	0.3742
6:91363425:C:T	50	100	1	0.05719
6:91363936:G:A	50	100	1	0.0817
6:91364201:T:A	50	100	1	0.1363
6:91364595:G:T	50	100	1	0.3896
6:91364855:G:A	50	100	1	0.02415
6:91365020:C:A	50	100	1	0.05737
6:91365329:C:T	50	100	1	0.02415
6:91365711:T:G	50	100	1	0.374
6:91366052:C:A	50	100	1	0.3738
6:91366131:A:T	50	100	1	0.05719
6:91366220:T:C	50	100	1	0.3704
6:91366276:T:C	50	100	1	0.1376
6:91366323:G:C	50	100	1	0.1396
6:91366373:T:C	50	100	1	0.1387
6:91366705:T:A	50	100	1	0.4203
6:91367079:T:C	50	100	1	0.01561
6:91367596:A:G	50	100	1	0.3916
6:91367636:A:G	50	100	1	0.3916
6:91367645:G:T	50	100	1	0.3796
6:91368583:C:T	50	98	1	0.07008
6:91368930:T:C	50	98	1	0.07026
6:91369582:A:G	50	100	1	0.07044
6:91369602:A:G	50	100	1	0.09695
6:91369747:A:G	50	100	1	0.05646
6:91369795:G:A	50	100	1	0.02015
6:91369832:G:A	50	100	1	0.02033
6:91369886:C:G	50	100	1	0.09078
6:91370079:C:T	50	100	1	0.3889
6:91370112:A:G	50	100	1	0.3909
6:91370138:C:T	50	100	1	0.0679
6:91370547:A:C	50	100	1	0.08824
6:91370741:C:G	50	100	1	0.0679
6:91371467:T:G	50	98	1	0.0561
6:91371778:T:G	50	100	1	0.07353
6:91372565:G:A	50	100	1	0.3716
6:91372656:A:T	50	100	1	0.09041
6:91372847:G:A	50	100	1	0.02306
6:91373637:A:G	50	100	1	0.4628
6:91373762:G:A	50	100	1	0.01543
6:91373838:C:T	50	100	0.99	0.1369
6:91374674:A:G	50	100	1	0.09041
6:91374916:C:T	50	100	1	0.09041
6:91375094:C:A	50	100	1	0.3903
6:91375212:T:A	50	100	1	0.09041
6:91375419:T:G	50	100	0.99	0.0167
6:91375790:A:T	50	100	1	0.09041
6:91376204:A:C	50	100	1	0.01089
6:91376287:A:G	50	100	1	0.3713
6:91376712:G:T	50	100	1	0.39
6:91376834:G:A	50	100	0.99	0.1385
6:91376856:C:T	50	100	1	0.09041
6:91377030:T:C	50	98	0.99	0.3833
6:91377181:A:G	50	100	1	0.4
6:91377575:A:G	50	100	1	0.09041
6:91378143:A:T	50	100	0.97	0.1255
6:91379368:G:A	50	100	1	0.09023
6:91379633:C:T	50	98	1	0.0443
6:91379808:G:A	50	98	1	0.09023
6:91379814:A:G	50	98	1	0.06736
6:91379970:C:A	50	100	1	0.09023
6:91380066:C:G	50	100	1	0.3996
6:91380109:A:G	50	100	1	0.02288
6:91380361:G:A	50	100	1	0.05592
6:91380387:G:A	50	100	0.93	0.08333
6:91380635:T:C	50	100	1	0.06826
6:91380711:A:C	50	100	1	0.09023
6:91380845:T:A	50	100	1	0.02288
6:91381146:A:T	50	100	1	0.02033
6:91381703:T:C	50	100	1	0.02033
6:91381755:A:T	50	100	1	0.3731
6:91382530:A:C	50	98	1	0.0443
6:91382561:T:C	50	100	0.99	0.0906
6:91382852:A:C	50	100	1	0.06754
6:91383494:T:C	50	100	1	0.06754
6:91383785:T:C	50	100	1	0.06736
6:91383790:A:G	50	100	1	0.01452
6:91383802:A:G	50	100	1	0.06736
6:91383821:C:T	50	100	1	0.06736
6:91383839:A:G	50	100	1	0.06736
6:91384085:A:G	50	100	0.98	0.08987
6:91384204:T:G	50	100	1	0.08987
6:91384230:C:G	50	100	1	0.0886
6:91384257:A:C	50	100	1	0.0886
6:91384352:G:C	50	100	1	0.07298
6:91384434:G:A	50	100	1	0.07317
6:91384591:C:T	50	100	1	0.07317
6:91384608:A:C	50	100	0.98	0.1207
6:91384713:G:C	50	98	0.99	0.4007
6:91385101:C:A	50	100	0.8	0.03577
6:91385299:T:C	45	97.8	0.98	0.4045
6:91385505:G:T	50	100	0.97	0.0728
6:91385600:T:G	50	98	0.98	0.4038
6:91386243:A:T	50	98	0.95	0.06082
6:91386799:A:G	50	98	0.97	0.1104
6:91386949:T:C	50	100	0.99	0.4523
6:91387032:C:T	50	100	0.98	0.3789
6:91387119:A:G	50	100	0.99	0.3785
6:91387419:G:T	50	98	0.99	0.4947
6:91388087:G:A	50	100	0.99	0.02124
6:91388551:A:G	50	100	0.99	0.08642
6:91389034:G:T	50	100	0.99	0.3825
6:91389493:A:G	50	100	1	0.03522
6:91390053:C:T	50	100	1	0.03522
6:91390156:C:T	50	100	1	0.03522
6:91390244:T:A	50	100	1	0.04503
6:91390420:T:C	50	100	1	0.01707
6:91390621:C:G	50	100	1	0.04503
6:91390641:A:T	50	100	1	0.03577
6:91390712:A:G	50	100	1	0.04521
6:91390713:C:T	50	100	0.99	0.4853
6:91390949:T:C	50	100	1	0.03232
6:91391400:T:C	50	100	0.99	0.3824
6:91391985:A:G	50	100	1	0.04739
6:91392364:A:G	50	100	1	0.01162
6:91392463:A:G	50	100	1	0.04702
6:91392582:A:T	50	100	1	0.0354
6:91392652:G:C	50	100	1	0.04702
6:91392770:T:C	50	100	1	0.02941
6:91392840:A:G	50	100	1	0.04702
6:91392985:T:A	50	100	1	0.0354
6:91393299:T:G	50	100	0.99	0.3824
6:91393300:T:C	50	100	0.99	0.3824
6:91393576:G:C	50	100	1	0.0354
6:91393982:G:C	50	100	0.98	0.04757
6:91394818:C:T	50	100	1	0.03558
6:91394960:A:G	50	100	1	0.04739
6:91395385:A:G	50	100	1	0.01779
6:91395567:A:C	50	100	1	0.03595
6:91395599:G:C	50	100	1	0.0354
6:91396107:T:C	50	100	1	0.01779
6:91396254:G:A	50	100	1	0.03758
6:91396368:C:T	50	100	1	0.0354
6:91396711:T:C	50	100	1	0.03758
6:91396872:A:G	50	100	1	0.01779
6:91397272:T:C	50	100	1	0.03758
6:91397838:C:T	50	100	1	0.01779
6:91397917:G:T	50	100	0.96	0.05737
6:91398768:A:G	50	100	1	0.0158
6:91400297:G:A	50	100	0.94	0.03595
6:91400655:T:C	50	100	0.96	0.0187
6:91401500:C:T	50	100	0.99	0.4267
6:91401577:C:A	50	100	1	0.01743
6:91401609:T:C	50	98	0.99	0.3578
6:91401963:C:T	50	100	1	0.03486
6:91402010:C:T	50	100	1	0.03268
6:91402250:T:C	50	100	1	0.03486
6:91402455:A:G	50	100	0.99	0.03558
6:91402468:A:T	50	96	0.86	0.06463
6:91402591:T:G	50	100	1	0.01634
6:91402660:T:A	50	100	0.85	0.01162
6:91402771:G:A	50	100	1	0.03486
6:91403270:A:T	50	100	1	0.03268
6:91403384:G:A	50	100	1	0.03522
6:91403788:G:A	50	100	1	0.01761
6:91403924:C:T	50	100	1	0.01725
6:91404323:T:G	50	100	0.99	0.3818
6:91404551:G:A	50	100	1	0.0443
6:91405092:G:A	50	100	1	0.02996
6:91405277:A:G	50	100	0.99	0.4256
6:91405393:A:G	50	100	0.99	0.3925
6:91405807:A:C	50	100	1	0.04212
6:91406773:C:T	50	100	1	0.03195
6:91407549:T:G	50	100	1	0.01561
6:91407613:C:T	50	100	1	0.01017
6:91407742:G:A	50	100	0.99	0.01652
6:91407747:C:T	50	100	0.97	0.01325
6:91407782:A:G	50	100	0.99	0.03395
6:91408059:T:C	50	98	0.97	0.4788
6:91408060:G:A	50	98	0.98	0.05156
6:91408125:C:T	50	100	0.96	0.1166
6:91408634:C:T	50	100	0.99	0.05138
6:91409375:A:G	50	100	1	0.02614
6:91409411:G:A	50	100	0.99	0.4824
6:91409732:A:G	50	100	0.85	0.04248
6:91409896:G:A	50	100	0.96	0.01797
6:91410594:C:G	50	100	1	0.05392
6:91410726:G:A	50	100	0.98	0.1
6:91411562:A:G	50	100	0.99	0.4964
6:91412448:T:C	50	100	1	0.0216
6:91413195:A:C	50	100	1	0.0187
6:91413218:A:G	50	100	1	0.4
6:91413415:T:C	50	98	0.8	0.02524
6:91413441:G:T	50	100	1	0.01634
6:91413589:A:T	50	100	1	0.482
6:91413943:A:G	50	100	1	0.05084
6:91414159:C:A	50	100	1	0.05447
6:91414283:G:A	50	98	1	0.4218
6:91414887:G:A	50	100	0.99	0.03849
6:91415321:C:A	50	100	0.98	0.01961
6:91415460:G:A	50	100	1	0.01634
6:91415695:G:A	50	98	0.9	0.05773
6:91416099:T:C	50	100	0.94	0.02651
6:91416235:C:T	50	100	1	0.02778
6:91416475:T:C	50	100	1	0.0187
6:91416497:C:G	50	100	1	0.4221
6:91417571:C:G	50	100	1	0.02778
6:91417973:A:G	50	100	1	0.0187
6:91418125:G:A	50	100	0.99	0.291
6:91418130:A:G	50	100	1	0.05392
6:91418134:T:G	50	100	1	0.05392
6:91418264:G:C	50	100	1	0.482
6:91418383:C:T	50	100	1	0.01852
6:91418477:A:T	50	100	0.99	0.03704
6:91419594:C:T	50	100	1	0.01888
6:91419738:A:C	50	100	0.98	0.4501
6:91419902:C:T	50	100	0.92	0.02124
6:91420361:G:A	50	100	1	0.05084
6:91420439:G:A	49	100	1	0.0276
6:91420451:A:T	50	100	1	0.01834
6:91420472:C:T	50	100	1	0.05338
6:91420721:G:C	50	100	1	0.01253
6:91421272:G:A	50	100	1	0.01089
6:91421417:A:G	50	100	0.99	0.4328
6:91421451:A:G	50	100	1	0.01816
6:91422081:C:T	50	100	1	0.01071
6:91422296:A:G	50	100	1	0.4976
6:91422399:G:A	50	100	1	0.01089
6:91422963:A:G	50	100	1	0.01434
6:91423081:C:T	50	100	1	0.4005
6:91423523:C:A	50	100	1	0.2932
6:91423622:C:T	50	100	1	0.01089
6:91424244:C:T	50	100	0.98	0.01961
6:91424356:A:G	50	100	1	0.01797
6:91424644:C:T	50	100	1	0.01652
6:91424884:C:T	50	100	1	0.04993
6:91425160:C:A	49	100	0.99	0.03649
6:91425452:T:C	50	100	1	0.01652
6:91425629:T:C	50	100	1	0.04956
6:91425912:T:C	50	100	1	0.04956
6:91426302:T:C	50	100	1	0.04956
6:91426665:C:T	50	100	1	0.4285
6:91427185:C:T	50	100	1	0.4021
6:91427188:A:G	50	100	1	0.02033
6:91427719:T:A	50	100	1	0.0187
6:91428776:G:A	50	100	0.65	0.01017
6:91429383:G:A	50	100	1	0.4183
6:91429744:A:T	50	98	0.91	0.05773
6:91429850:T:C	50	100	1	0.01652
6:91430637:A:C	50	100	1	0.0158
6:91431765:T:G	50	100	1	0.3947
6:91431809:C:T	50	100	0.98	0.05211
6:91432021:G:C	50	98	0.96	0.01507
6:91432314:C:T	50	100	1	0.02996
6:91433048:T:A	50	100	1	0.4748
6:91433333:T:C	50	100	1	0.01561
6:91433656:C:T	50	100	1	0.3506
6:91433926:A:G	50	98	1	0.05229
6:91434029:C:T	50	100	1	0.3798
6:91434780:T:C	50	100	1	0.4751
6:91434782:T:C	50	98	1	0.08243
6:91435135:A:G	50	100	1	0.01979
6:91435136:T:C	50	100	0.92	0.0512
6:91435929:C:T	50	100	0.99	0.01834
6:91435994:C:T	50	100	1	0.01779
6:91436581:G:A	50	100	1	0.4655
6:91437640:C:G	50	100	0.99	0.2756
6:91437920:A:G	50	98	1	0.3863
6:91438224:G:A	50	100	1	0.0167
6:91438604:C:A	50	100	1	0.04956
6:91438659:C:G	50	100	0.98	0.01961
6:91439061:G:A	50	100	1	0.3863
6:91439330:T:C	50	100	1	0.0167
6:91439616:C:T	50	100	0.99	0.1716
6:91439943:A:G	50	100	1	0.05247
6:91440059:T:C	50	100	1	0.06028
6:91440452:C:G	50	100	1	0.3863
6:91440841:T:G	50	100	1	0.05265
6:91440842:T:C	50	100	1	0.05265
6:91441162:G:A	50	100	1	0.05029
6:91441173:C:T	50	100	1	0.01634
6:91441588:T:C	50	100	1	0.343
6:91441688:C:T	50	100	1	0.06028
6:91441829:A:C	50	100	1	0.3863
6:91441958:G:A	50	100	0.85	0.01543
6:91443230:G:A	50	100	1	0.04829
6:91443361:T:G	50	100	1	0.01961
6:91443826:A:T	50	100	1	0.05301
6:91444316:G:A	50	100	1	0.0167
6:91444888:A:G	50	100	1	0.05265
6:91445258:A:C	50	100	1	0.3233
6:91445400:C:T	50	100	1	0.0394
6:91445420:T:G	50	86	0.95	0.3034
6:91445422:A:G	50	100	1	0.4769
6:91445472:G:A	50	100	1	0.05265
6:91445651:T:C	50	100	1	0.06028
6:91445934:C:G	50	100	1	0.3862
6:91446237:C:A	50	100	1	0.05301
6:91446336:A:G	50	100	1	0.06046
6:91446985:A:T	50	100	1	0.3865
6:91447575:G:A	50	100	1	0.05301
6:91448141:C:T	50	98	0.91	0.05719
6:91448560:A:G	50	100	1	0.3858
6:91448912:A:T	50	100	1	0.01743
6:91449448:G:C	50	100	0.99	0.3862
6:91450831:G:A	50	100	1	0.3862
6:91451115:G:C	50	100	0.95	0.01688
6:91451354:A:G	50	100	1	0.01634
6:91451720:T:C	50	100	1	0.4771
6:91451941:C:T	50	100	1	0.04993
6:91452055:G:T	50	100	1	0.01325
6:91452461:A:G	50	100	0.99	0.1721
6:91452617:A:G	50	100	1	0.01325
6:91452796:T:G	50	100	1	0.0532
6:91452981:C:T	50	100	1	0.07389
6:91453106:G:A	50	100	1	0.386
6:91453212:A:G	50	100	1	0.01253
6:91453321:C:A	50	100	1	0.3918
6:91453327:C:A	50	100	1	0.4049
6:91453917:T:A	50	100	1	0.01707
6:91454204:G:T	50	100	1	0.01652
6:91454381:C:T	50	100	1	0.3912
6:91454593:G:A	50	100	1	0.4824
6:91455018:T:C	50	100	1	0.01652
6:91455268:G:A	50	100	0.98	0.4568
6:91455549:G:A	50	100	1	0.01362
6:91455652:C:T	50	100	1	0.01652
6:91455695:C:A	50	100	0.83	0.01725
6:91456070:A:T	50	100	1	0.3911
6:91456261:A:G	50	100	1	0.3918
6:91456311:G:C	50	100	1	0.3911
6:91457046:G:T	50	100	1	0.01362
6:91458050:A:G	50	100	1	0.04884
6:91458290:C:T	50	100	0.99	0.03649
6:91458905:A:C	50	100	1	0.01652
6:91459028:G:A	50	100	1	0.05828
6:91459154:G:A	50	100	1	0.04866
6:91459581:G:A	50	100	1	0.01362
6:91460292:G:T	50	100	0.98	0.2789
6:91460688:C:T	50	100	1	0.04793
6:91461473:C:T	50	100	1	0.01561
6:91461501:C:G	50	100	1	0.3893
6:91461576:A:G	50	100	1	0.3893
6:91461608:T:C	50	100	1	0.3893
6:91461695:A:T	50	100	0.99	0.3893
6:91461884:G:A	50	100	1	0.3893
6:91461914:A:G	50	100	1	0.01852
6:91462392:T:C	50	100	1	0.3894
6:91462562:T:C	50	100	1	0.3894
6:91462901:T:G	50	100	1	0.01725
6:91462909:T:C	50	100	1	0.3896
6:91462913:C:T	50	100	1	0.3894
6:91463566:T:A	50	100	1	0.3896
6:91463618:G:A	50	100	0.99	0.1641
6:91463653:C:G	50	100	1	0.01888
6:91464008:T:C	50	100	1	0.3893
6:91464238:A:G	50	100	1	0.3938
6:91464264:T:G	50	100	0.99	0.4602
6:91464273:A:G	50	100	1	0.48
6:91464415:A:G	50	100	0.93	0.01852
6:91464488:G:A	50	100	1	0.3893
6:91465284:G:C	50	100	0.99	0.1641
6:91465445:A:G	50	100	0.88	0.01634
6:91465599:C:T	50	100	1	0.4724
6:91465853:A:G	50	100	1	0.04847
6:91466258:A:T	50	100	1	0.4802
6:91466484:C:T	50	100	1	0.3893
6:91466945:A:C	50	100	1	0.346
6:91467193:G:A	50	100	1	0.3891
6:91467523:G:A	50	100	1	0.3891
6:91467571:G:A	50	100	1	0.0512
6:91467661:C:G	50	100	1	0.07571
6:91468424:G:A	50	100	1	0.07389
6:91469370:G:A	50	100	1	0.0512
6:91469491:C:A	50	98	0.94	0.04466
6:91469653:T:G	50	100	1	0.01561
6:91469677:T:C	50	100	1	0.07062
6:91469761:C:A	50	100	0.99	0.4597
6:91469762:T:A	50	100	0.99	0.4597
6:91469778:G:A	50	100	1	0.4641
6:91469897:G:A	50	100	1	0.06935
6:91469964:T:C	50	100	0.99	0.1639
6:91470012:C:T	50	100	1	0.01797
6:91470359:T:C	50	100	1	0.4666
6:91470495:A:G	50	100	1	0.04866
6:91470933:A:G	50	100	1	0.4653
6:91471072:A:C	50	100	1	0.07444
6:91471734:G:A	46	91.3	0.7	0.01816
6:91471744:T:C	46	89.1	0.69	0.02015
6:91471756:G:A	48	91.7	0.69	0.02033
6:91471778:G:A	45	88.9	0.98	0.4762
6:91471832:G:A	47	100	1	0.0719
6:91472012:G:A	50	100	1	0.0512
6:91472123:G:A	50	100	1	0.0748
6:91472162:T:G	50	98	1	0.07462
6:91472433:G:A	50	100	1	0.01961
6:91472738:A:T	50	100	1	0.06917
6:91472849:C:T	50	100	1	0.04829
6:91472867:G:A	50	100	1	0.07571
6:91472982:A:T	50	100	1	0.07389
6:91473234:A:G	50	100	0.99	0.07389
6:91473254:A:G	50	100	0.99	0.07389
6:91473420:T:C	50	100	0.99	0.07498
6:91473840:C:A	50	100	0.98	0.07389
6:91474644:A:G	50	100	0.97	0.03903
6:91474745:C:A	50	100	0.97	0.07498
6:91474789:G:C	50	98	0.98	0.04557
6:91475269:T:C	50	98	0.98	0.04321
6:91475478:C:T	50	100	0.96	0.07407
6:91475800:T:A	50	100	0.99	0.4595
6:91475854:G:A	50	100	0.96	0.07407
6:91476521:A:G	50	100	0.98	0.05156
6:91476719:A:C	49	100	0.98	0.07662
6:91476753:G:T	50	100	0.98	0.2952
6:91477411:G:A	50	100	0.95	0.15
6:91477562:G:T	50	100	0.98	0.07426
6:91477727:G:A	50	100	0.98	0.06954
6:91478263:T:A	50	100	0.98	0.07426
6:91478267:G:A	50	100	0.99	0.467
6:91478370:T:C	50	100	0.98	0.07498
6:91478928:T:G	50	100	0.98	0.07462
6:91479116:T:C	50	100	0.98	0.07426
6:91479276:G:A	50	100	0.98	0.07426
6:91479345:T:C	50	100	1	0.3889
6:91479460:G:A	50	100	0.98	0.07407
6:91479562:A:G	50	100	1	0.02832
6:91480358:T:C	50	100	0.99	0.06173
6:91480441:C:G	50	100	0.99	0.06173
6:91480613:G:A	50	98	0.9	0.01725
6:91480692:G:A	50	96	0.96	0.3894
6:91480817:G:T	50	100	0.97	0.05664
6:91480933:T:C	50	100	0.95	0.2028
6:91481135:C:T	50	94	0.84	0.05701
6:91481172:C:T	50	100	0.93	0.06354
6:91482643:C:T	50	96	0.87	0.05683
6:91482713:T:C	50	100	0.98	0.3666
6:91483132:G:T	50	100	1	0.01779
6:91483270:T:C	50	100	0.98	0.3666
6:91483589:A:T	50	96	0.93	0.05792
6:91483979:A:C	50	100	0.97	0.07062
6:91484613:C:T	50	100	0.98	0.37
6:91484617:A:C	50	100	0.98	0.37
6:91484930:C:T	50	100	0.98	0.37
6:91485230:G:T	50	100	0.99	0.37
6:91485451:T:C	50	100	0.99	0.278
6:91486035:A:G	50	100	0.99	0.3353
6:91486624:T:C	50	100	0.98	0.04067
6:91486650:G:A	50	100	0.99	0.3379
6:91486680:G:A	50	100	0.92	0.04412
6:91486707:A:G	50	100	0.99	0.3355
6:91486751:A:G	50	100	0.99	0.3353
6:91486973:T:G	50	100	0.99	0.2872
6:91487260:C:T	50	100	0.99	0.2785
6:91488467:T:C	50	100	1	0.01089
6:91488568:G:A	50	100	0.89	0.0581
6:91488658:C:T	50	100	0.96	0.03232
6:91488674:A:C	50	100	0.97	0.01235
6:91489126:G:A	50	100	0.96	0.01779
6:91489200:A:G	50	100	0.94	0.01035
6:91489301:G:A	50	100	0.85	0.0345
6:91489376:A:T	50	100	0.94	0.01779
6:91489422:C:A	50	98	0.95	0.03159
6:91489647:A:G	50	96	0.85	0.03159
6:91489766:T:C	50	100	0.89	0.01725
6:91490231:G:C	50	98	0.96	0.1935
6:91490305:A:G	50	100	0.9	0.02415
6:91490835:A:C	50	100	0.97	0.35
6:91491352:A:C	50	100	0.95	0.2625
6:91491525:A:G	50	100	0.94	0.09005
6:91491712:G:A	50	100	0.76	0.03304
6:91491751:T:G	50	100	0.84	0.02015
6:91492001:C:T	50	98	0.98	0.2565
6:91492107:C:T	50	100	0.9	0.03994
6:91493049:G:A	50	98	0.98	0.2814
6:91493237:C:G	46	95.7	0.97	0.3473
6:91494206:G:A	50	100	0.98	0.03558
6:91494263:G:A	50	100	0.98	0.03686
6:91494815:A:G	50	98	0.98	0.3704
6:91494884:A:G	50	98	0.97	0.3689
6:91495147:A:G	50	98	0.99	0.03849
6:91495229:T:C	50	100	0.98	0.301
6:91495531:G:A	50	98	0.99	0.02905
6:91495564:A:G	50	100	0.99	0.01961
6:91495643:G:A	50	96	0.98	0.3602
6:91495664:T:G	50	100	0.98	0.3351
6:91495823:G:A	50	98	0.97	0.1275
6:91495905:G:C	50	98	0.99	0.3295
6:91496350:G:A	50	100	1	0.02342
6:91496561:A:C	50	100	0.99	0.02869
6:91497647:C:T	50	100	1	0.0118
6:91497704:G:A	50	98	0.98	0.1278
6:91497749:T:C	50	100	1	0.0118
6:91497963:G:A	50	100	1	0.01162
6:91498315:T:C	50	100	0.99	0.0285
6:91498409:G:T	50	98	0.99	0.4112
6:91498487:T:C	50	94	0.98	0.1329
6:91498871:T:C	50	100	0.99	0.01162
6:91499166:G:A	50	100	0.99	0.05901
6:91499277:A:G	50	94	0.98	0.2618
6:91499393:C:T	50	100	1	0.01198
6:91499639:C:A	50	100	0.96	0.1071
6:91499645:C:T	49	95.9	0.98	0.2607
6:91499819:G:A	50	98	0.98	0.3115
6:91499852:A:C	50	96	0.98	0.3495
6:91499875:A:T	50	100	0.99	0.07026
6:91499885:T:C	50	98	0.99	0.4321
6:91500109:A:C	50	100	0.99	0.02832
6:91500407:T:C	50	98	0.98	0.3569
6:91500410:G:A	50	100	0.96	0.1071
6:91500673:T:C	50	100	0.96	0.1071
6:91500817:A:G	50	96	0.98	0.3491
6:91500954:T:C	50	98	0.98	0.3684
6:91501112:C:T	50	100	0.96	0.1071
6:91501227:T:C	50	100	0.96	0.1071
6:91501394:A:G	50	98	0.98	0.3568
6:91501634:T:C	50	100	1	0.02869
6:91502173:T:G	50	100	0.99	0.11
6:91502332:C:G	50	98	1	0.3313
6:91502696:C:T	50	100	0.98	0.07171
6:91502697:G:A	50	100	1	0.02633
6:91502741:A:T	50	92	0.93	0.3649
6:91502743:T:A	49	98	0.89	0.06009
6:91502836:T:G	50	100	0.92	0.01071
6:91502841:A:G	50	100	1	0.05664
6:91503527:G:A	50	100	1	0.3233
6:91503682:G:A	50	100	1	0.3219
6:91504092:G:C	50	100	1	0.07062
6:91504342:T:G	50	100	1	0.05737
6:91504410:G:C	50	100	1	0.4317
6:91504434:T:C	50	100	1	0.02941
6:91504763:G:A	50	100	1	0.07044
6:91505496:A:G	50	100	1	0.3455
6:91505649:A:C	50	100	0.99	0.1698
6:91505730:T:C	50	100	1	0.02778
6:91506445:T:C	50	100	0.98	0.07298
6:91506840:G:A	50	100	1	0.2754
6:91506912:A:G	50	100	1	0.09168
6:91507305:C:T	50	100	1	0.3333
6:91507307:T:C	50	100	1	0.1979
6:91507407:G:A	50	100	0.99	0.1385
6:91507687:T:C	50	100	1	0.3166
6:91507984:C:G	49	100	1	0.0581
6:91507987:A:C	50	100	1	0.08787
6:91508006:G:A	50	96	1	0.04412
6:91508620:A:G	50	100	1	0.3335
6:91508834:C:T	50	100	1	0.01126
6:91509038:T:C	50	100	1	0.01979
6:91509353:T:C	50	100	0.89	0.01489
6:91509446:G:A	50	100	1	0.1058
6:91510244:G:A	50	100	1	0.1058
6:91510251:C:T	50	100	1	0.01107
6:91510629:A:T	50	100	1	0.3166
6:91510771:C:A	50	100	1	0.4348
6:91511336:C:T	50	100	1	0.02977
6:91511337:G:T	50	100	1	0.01979
6:91511840:A:G	50	100	0.99	0.3166
6:91511916:G:A	50	100	0.99	0.1387
6:91512421:C:T	50	100	0.99	0.06463
6:91513160:T:C	50	100	1	0.09168
6:91513361:G:A	50	100	1	0.01979
6:91513380:A:G	50	100	1	0.05792
6:91513445:T:C	50	100	1	0.04212
6:91513486:C:T	50	100	1	0.0915
6:91513601:G:A	50	100	0.99	0.01979
6:91513920:G:A	50	100	1	0.01071
6:91513989:C:T	50	100	1	0.06173
6:91513990:G:A	50	100	1	0.04829
6:91514345:C:T	50	100	1	0.02996
6:91514525:A:G	50	100	1	0.09459
6:91514526:G:A	50	100	1	0.01979
6:91514778:G:A	50	100	1	0.0915
6:91514806:C:T	50	100	0.95	0.02596
6:91515357:A:G	50	100	1	0.01979
6:91515609:G:A	50	100	1	0.01979
6:91515740:T:A	50	100	0.99	0.333
6:91515968:C:T	50	100	0.99	0.3333
6:91516013:G:A	50	100	1	0.01888
6:91516015:C:T	50	100	1	0.08769
6:91516055:T:C	50	100	0.95	0.02796
6:91516065:C:G	50	100	1	0.3168
6:91516174:C:T	50	100	1	0.02088
6:91516301:G:A	50	100	0.98	0.1053
6:91516380:T:C	50	100	1	0.14
6:91516409:C:T	50	100	0.94	0.01162
6:91516549:A:G	50	100	1	0.0276
6:91516588:G:A	50	100	1	0.0935
6:91516657:T:C	50	100	0.97	0.02288
6:91516689:G:A	50	100	1	0.05792
6:91516699:C:T	50	100	1	0.317
6:91516857:A:G	50	96	0.81	0.05846
6:91516891:G:C	50	100	1	0.317
6:91517069:A:G	50	100	1	0.05792
6:91517263:G:C	50	100	0.89	0.02578
6:91517362:G:T	50	100	0.98	0.04847
6:91517388:A:C	50	100	0.95	0.03159
6:91517416:A:G	50	100	1	0.02996
6:91517681:A:G	50	100	1	0.05792
6:91517809:T:C	50	100	1	0.1347
6:91518116:T:C	50	100	0.99	0.07044
6:91518278:G:A	50	100	0.98	0.05011
6:91518471:G:A	50	100	1	0.04212
6:91518905:G:C	50	98	1	0.1049
6:91519053:T:G	50	100	0.98	0.02614
6:91519528:T:C	50	100	1	0.02705
6:91519872:G:T	50	98	1	0.228
6:91520403:G:A	50	100	1	0.02705
6:91520406:T:C	50	100	0.99	0.2456
6:91520666:A:T	50	100	1	0.3166
6:91521004:C:T	50	100	1	0.02324
6:91521349:C:T	50	100	1	0.0581
6:91521500:G:T	50	100	1	0.1042
6:91522008:A:G	50	100	1	0.01126
6:91522368:G:A	50	100	1	0.3951
6:91522660:T:C	50	100	1	0.02378
6:91523002:A:T	50	100	0.99	0.4956
6:91523035:G:A	50	100	1	0.06137
6:91523546:G:A	50	100	1	0.4955
6:91523552:C:T	50	100	1	0.3551
6:91523624:G:C	50	98	0.99	0.3551
6:91523686:G:A	50	100	1	0.3956
6:91523718:G:C	50	100	1	0.06935
6:91524030:G:A	50	100	1	0.06137
6:91524331:A:C	50	100	0.99	0.3132
6:91524657:A:G	50	100	0.9	0.0187
6:91524723:A:C	50	100	1	0.06935
6:91524943:G:A	50	100	1	0.01126
6:91525176:C:T	50	100	0.99	0.4354
6:91525708:C:T	50	100	0.99	0.3555
6:91525794:A:T	50	100	1	0.1238
6:91525898:T:C	50	100	0.97	0.01634
6:91525925:C:T	50	98	1	0.03667
6:91525971:G:T	50	100	0.99	0.3555
6:91526030:T:C	50	100	1	0.06137
6:91526044:G:C	50	100	1	0.01126
6:91526635:C:T	50	100	1	0.01162
6:91527499:C:T	50	100	1	0.3564
6:91527517:C:T	50	100	1	0.06064
6:91527543:C:T	50	96	0.87	0.06627
6:91528056:G:A	50	100	1	0.06082
6:91528154:C:T	50	100	1	0.3952
6:91528182:C:T	50	100	1	0.02487
6:91528372:A:C	50	100	1	0.02469
6:91528557:G:A	50	100	1	0.03014
6:91529297:A:G	50	100	1	0.01126
6:91529318:A:G	50	100	1	0.03994
6:91529319:G:A	50	100	1	0.03994
6:91529353:A:G	50	100	1	0.3243
6:91529883:C:T	50	100	1	0.02378
6:91530717:C:G	50	100	1	0.04012
6:91530738:T:A	50	100	1	0.1238
6:91530959:A:G	50	100	1	0.0256
6:91531072:T:C	50	100	0.99	0.1225
6:91531535:A:G	50	100	1	0.04012
6:91531573:C:A	50	100	1	0.3564
6:91531799:G:A	50	100	0.79	0.03686
6:91531901:A:C	50	100	1	0.061
6:91532036:G:A	50	100	0.97	0.02052
6:91532170:G:A	50	100	1	0.04394
6:91532562:C:T	50	100	1	0.02887
6:91532634:C:T	50	100	1	0.3243
6:91533415:T:G	50	100	1	0.061
6:91533653:T:C	50	100	1	0.3244
6:91533674:G:A	50	100	1	0.02669
6:91534337:G:A	50	100	0.99	0.2502
6:91534436:A:T	50	100	1	0.04375
6:91534753:A:T	50	100	1	0.02887
6:91534808:T:C	50	100	1	0.01289
6:91535378:A:G	50	100	1	0.3243
6:91535403:A:T	50	100	1	0.01035
6:91535470:G:A	50	96	0.82	0.05919
6:91535782:G:C	50	100	1	0.3335
6:91535881:G:A	50	100	1	0.3974
6:91536719:A:T	50	100	1	0.4207
6:91536889:T:A	50	100	1	0.01198
6:91537277:A:T	50	100	1	0.3954
6:91537566:C:A	50	100	1	0.3577
6:91537625:T:G	50	100	1	0.03468
6:91537650:G:C	50	100	1	0.3341
6:91538012:T:A	50	100	1	0.4245
6:91538088:T:C	50	100	1	0.1158
6:91538154:T:C	50	100	1	0.3248
6:91538234:T:A	50	100	1	0.1222
6:91538629:T:A	50	100	1	0.3577
6:91538682:C:A	50	100	0.99	0.05174
6:91539352:T:C	50	100	1	0.01325
6:91539553:G:A	50	100	1	0.02505
6:91539649:G:C	50	100	1	0.3341
6:91539713:G:A	50	100	1	0.3842
6:91539827:A:G	50	100	0.97	0.01107
6:91540045:G:A	50	100	1	0.01089
6:91540386:T:A	50	100	1	0.3339
6:91540418:G:A	50	100	1	0.0345
6:91540565:G:A	50	100	0.95	0.04176
6:91541070:C:T	50	100	1	0.2447
6:91541134:C:T	50	98	0.99	0.06699
6:91541216:C:T	50	100	1	0.06082
6:91541219:C:G	50	100	1	0.06082
6:91541838:A:G	50	100	1	0.3175
6:91541970:G:C	50	100	1	0.01906
6:91542398:A:G	50	100	1	0.03522
6:91542435:T:A	50	100	1	0.3246
6:91542707:G:A	50	100	1	0.02378
6:91542906:C:A	50	100	1	0.0345
6:91542969:C:T	50	100	1	0.3339
6:91543599:G:A	50	100	1	0.0158
6:91543883:G:A	50	100	1	0.0256
6:91544153:A:G	50	100	1	0.3166
6:91544161:A:G	50	100	1	0.1886
6:91544606:G:A	50	100	1	0.01598
6:91544636:G:A	50	100	1	0.3584
6:91544902:A:G	50	100	1	0.3844
6:91545345:G:T	50	100	1	0.04139
6:91545471:T:C	50	100	1	0.1238
6:91546029:G:A	50	100	1	0.06137
6:91546327:T:C	50	100	1	0.02378
6:91546451:T:C	50	100	1	0.3248
6:91546581:G:A	50	100	1	0.03468
6:91546616:G:T	50	100	1	0.05556
6:91546645:T:G	50	98	0.98	0.1572
6:91546953:G:C	50	100	1	0.06681
6:91546998:C:G	50	100	1	0.3244
6:91547193:G:C	50	100	1	0.1153
6:91547922:G:A	50	100	1	0.03413
6:91548038:T:C	50	100	1	0.03286
6:91548286:T:A	50	100	1	0.3168
6:91548292:G:A	50	100	1	0.3168
6:91548860:C:A	50	100	1	0.01198
6:91549156:A:G	50	100	1	0.06336
6:91549249:T:A	50	100	1	0.03286
6:91549277:G:A	50	100	1	0.01906
6:91550433:T:G	50	100	1	0.3333
6:91550623:G:C	50	100	1	0.02524
6:91551402:A:G	50	100	1	0.06481
6:91551472:G:A	50	100	1	0.3301
6:91551614:A:G	50	100	1	0.06354
6:91551676:C:G	50	100	1	0.06354
6:91551700:T:C	50	100	1	0.02451
6:91551807:T:C	50	100	1	0.06699
6:91551873:A:C	50	100	0.96	0.07771
6:91552181:A:G	50	100	1	0.03413
6:91552217:C:T	50	100	1	0.3266
6:91552312:C:T	50	100	1	0.01198
6:91552328:A:G	50	100	1	0.1238
6:91552435:C:G	50	100	0.99	0.03141
6:91552592:T:G	50	100	1	0.3252
6:91552594:C:T	50	100	1	0.06972
6:91552625:C:T	50	100	1	0.02614
6:91552693:A:G	50	100	1	0.3266
6:91553352:C:T	50	100	1	0.01307
6:91553629:G:A	50	100	1	0.3317
6:91553684:T:C	50	100	1	0.3319
6:91553714:G:C	50	100	1	0.3253
6:91553789:A:G	50	100	1	0.3253
6:91553819:C:T	50	98	1	0.0394
6:91553910:T:C	50	100	1	0.1293
6:91554025:T:A	50	100	1	0.04212
6:91554039:T:A	50	100	1	0.1291
6:91554111:A:G	50	100	1	0.1175
6:91554250:G:C	50	100	1	0.01035
6:91554304:A:C	50	100	1	0.3253
6:91554350:G:A	50	100	1	0.3417
6:91554815:C:T	50	100	1	0.3346
6:91555377:G:C	50	100	1	0.03286
6:91555404:A:C	50	100	1	0.3252
6:91555447:A:G	50	100	1	0.1289
6:91555574:A:G	50	100	1	0.3252
6:91555802:T:C	50	100	1	0.03377
6:91555952:T:C	50	100	1	0.03686
6:91556026:G:A	50	100	0.99	0.07208
6:91556232:C:A	50	100	1	0.3148
6:91556411:C:A	50	100	0.99	0.1264
6:91556532:C:G	50	98	1	0.3252
6:91556548:T:G	50	100	1	0.01035
6:91556916:G:A	50	100	1	0.3146
6:91557128:G:A	50	100	1	0.3252
6:91557478:A:G	50	100	1	0.3384
6:91557578:C:A	50	100	1	0.3252
6:91557597:A:T	50	100	1	0.0138
6:91558466:G:A	50	100	1	0.1244
6:91558808:T:G	50	100	1	0.3348
6:91559132:T:C	50	100	1	0.3348
6:91559525:T:C	50	100	1	0.3143
6:91559539:C:A	50	100	1	0.2475
6:91559617:G:A	50	100	1	0.3348
6:91559700:C:T	50	100	1	0.08678
6:91559744:C:A	50	100	1	0.325
6:91559808:A:G	50	100	0.97	0.01616
6:91559844:T:A	50	98	0.94	0.3548
6:91560067:T:C	50	100	1	0.3348
6:91560255:C:T	50	100	1	0.124
6:91560340:G:T	50	100	1	0.01235
6:91560406:G:A	50	100	1	0.1291
6:91560506:C:T	50	100	1	0.01834
6:91560840:A:C	50	100	1	0.07462
6:91561103:G:A	50	100	1	0.1265
6:91561221:G:T	50	100	1	0.325
6:91561247:G:A	50	100	1	0.3348
6:91561254:T:C	50	100	1	0.325
6:91561425:G:A	50	100	1	0.3284
6:91561717:C:T	50	100	1	0.3391
6:91561935:A:G	50	100	1	0.3391
6:91561965:G:A	50	100	1	0.0138
6:91562103:A:T	50	100	1	0.1291
6:91562233:G:T	50	100	1	0.3391
6:91562461:T:G	50	100	1	0.325
6:91562606:G:A	50	100	1	0.07462
6:91562641:G:A	50	100	1	0.06028
6:91562786:A:G	49	100	1	0.3346
6:91563875:C:T	50	100	1	0.02433
6:91563992:A:G	50	100	1	0.3344
6:91564749:C:T	50	100	1	0.03667
6:91565601:G:A	50	100	1	0.3253
6:91566442:A:C	50	100	1	0.3277
6:91566517:C:G	50	98	1	0.0138
6:91566861:G:A	50	100	1	0.3092
6:91566988:T:A	50	100	1	0.3395
6:91567179:C:A	50	100	1	0.3341
6:91567400:A:G	50	100	1	0.3092
6:91567663:G:A	50	100	1	0.3399
6:91567756:G:A	49	98	1	0.3092
6:91567884:C:T	50	100	1	0.02142
6:91568126:G:T	50	100	1	0.04212
6:91568466:A:T	50	100	1	0.1178
6:91568603:C:T	50	100	1	0.3399
6:91568854:T:C	50	100	1	0.3253
6:91568951:T:G	50	100	1	0.03286
6:91569010:A:T	50	100	1	0.3397
6:91569175:A:G	50	100	1	0.3146
6:91569386:C:G	50	100	1	0.3401
6:91569784:C:G	50	100	1	0.1572
6:91570352:T:C	50	100	1	0.3395
6:91570944:G:A	50	100	1	0.04575
6:91572301:T:C	50	100	1	0.04212
6:91572749:T:C	50	100	0.88	0.01924
6:91572801:C:T	50	100	0.9	0.01852
6:91573172:A:G	50	100	1	0.02487
6:91573826:T:A	50	100	1	0.3253
6:91574781:A:T	50	100	1	0.1276
6:91575184:C:G	50	100	1	0.325
6:91575321:A:C	50	100	1	0.1244
6:91575557:A:G	50	100	1	0.3397
6:91575854:C:A	50	100	1	0.3342
6:91575880:G:C	50	100	1	0.3342
6:91576408:G:A	50	100	1	0.3263
6:91576560:G:A	50	100	1	0.02469
6:91576606:A:T	50	100	1	0.08515
6:91576921:G:A	50	100	1	0.02651
6:91577125:G:C	50	100	1	0.01271
6:91577383:T:A	50	100	1	0.3248
6:91577405:A:G	50	100	1	0.3395
6:91577781:A:G	50	100	1	0.01162
6:91577822:G:A	50	98	1	0.3246
6:91578106:A:T	50	100	1	0.3371
6:91578428:A:C	50	100	1	0.1276
6:91578475:A:T	50	100	1	0.325
6:91578541:T:C	50	100	1	0.3342
6:91578564:T:A	50	100	1	0.04194
6:91578639:T:C	50	100	1	0.0719
6:91579066:C:T	50	100	1	0.03667
6:91579426:T:C	50	100	1	0.3341
6:91579463:T:C	50	100	1	0.3401
6:91579677:G:T	50	100	1	0.06046
6:91579780:C:A	49	91.8	0.87	0.1948
6:91579865:A:G	50	100	1	0.3399
6:91580014:G:A	50	100	1	0.325
6:91580063:T:C	50	100	1	0.01198
6:91580434:G:A	50	100	1	0.01035
6:91580502:C:G	50	100	1	0.03377
6:91581485:G:A	50	100	1	0.2507
6:91581934:C:T	50	100	1	0.03377
6:91582200:T:A	50	100	1	0.3341
6:91582328:C:G	50	100	1	0.325
6:91582905:T:C	50	100	1	0.3148
6:91583166:T:C	50	100	1	0.02469
6:91583248:A:G	50	100	0.92	0.01761
6:91583470:C:T	50	100	1	0.3337
6:91583937:A:G	50	100	1	0.0719
6:91583998:T:A	50	100	0.99	0.01271
6:91584099:G:C	50	100	1	0.07044
6:91584434:G:T	50	100	1	0.01198
6:91584653:T:C	50	100	1	0.3342
6:91585184:C:T	50	100	1	0.3237
6:91585817:A:G	50	100	0.98	0.1598
6:91586144:G:T	50	100	1	0.0354
6:91586341:C:A	50	100	1	0.0118
6:91586595:T:C	50	100	1	0.01725
6:91586723:A:T	50	100	1	0.04248
6:91586989:G:T	50	100	0.99	0.02106
6:91587119:G:A	50	100	0.99	0.3978
6:91587247:C:T	50	100	1	0.4575
6:91587622:G:C	50	100	1	0.3981
6:91587820:T:C	50	100	1	0.4038
6:91588040:A:G	50	100	1	0.4575
6:91588046:A:C	50	100	1	0.3145
6:91588155:A:C	50	100	1	0.08751
6:91588383:A:C	50	100	1	0.07879
6:91588392:C:T	50	98	0.92	0.02033
6:91588423:T:A	50	100	1	0.01071
6:91588619:A:T	50	100	1	0.05919
6:91588730:A:G	50	100	0.97	0.02106
6:91589062:G:A	50	100	1	0.3088
6:91589202:T:A	50	100	1	0.3978
6:91589268:C:G	50	100	0.93	0.01961
6:91589269:T:C	50	100	1	0.01725
6:91589378:T:C	50	100	1	0.4575
6:91589954:C:T	50	100	1	0.02088
6:91589957:A:C	50	100	0.98	0.02197
6:91589962:T:C	50	100	1	0.4038
6:91590019:C:T	50	100	1	0.4581
6:91590054:G:A	50	100	1	0.4575
6:91590123:A:G	50	100	0.97	0.01924
6:91590246:T:C	50	100	1	0.03558
6:91590288:C:T	50	100	1	0.3889
6:91590352:G:C	50	100	1	0.3981
6:91591304:G:A	50	100	0.99	0.02106
6:91591545:C:A	50	100	1	0.08769
6:91591613:A:C	50	100	1	0.4561
6:91591621:C:T	50	100	1	0.4818
6:91591705:C:A	50	100	1	0.398
6:91592169:C:A	50	100	1	0.02142
6:91592281:C:T	50	100	1	0.4034
6:91592588:G:C	50	100	1	0.4036
6:91592638:T:G	50	100	1	0.08115
6:91592654:A:G	50	100	1	0.02433
6:91592793:T:C	50	100	1	0.3889
6:91593307:A:T	50	100	1	0.03558
6:91593402:G:A	50	100	1	0.4886
6:91593897:A:G	50	100	1	0.4575
6:91593924:G:A	50	100	0.99	0.06718
6:91594769:G:C	50	96	0.78	0.02905
6:91594783:G:A	50	100	1	0.03558
6:91595033:A:G	50	100	1	0.04321
6:91595092:T:C	50	100	0.97	0.04611
6:91595104:C:T	50	100	1	0.06064
6:91595209:A:G	50	100	1	0.03558
6:91595621:G:A	50	100	1	0.4887
6:91595808:G:A	50	100	1	0.02433
6:91596453:T:C	50	100	1	0.0187
6:91596607:T:C	50	100	0.87	0.01035
6:91597014:T:A	50	100	1	0.01707
6:91597050:T:C	50	100	1	0.3981
6:91597630:G:A	50	100	1	0.4573
6:91597887:C:A	50	100	1	0.398
6:91597959:T:C	50	100	1	0.01452
6:91598652:A:G	50	100	1	0.4021
6:91598662:T:C	50	100	1	0.01107
6:91598733:T:C	50	100	0.93	0.01961
6:91599164:A:C	50	100	1	0.4038
6:91599575:A:G	50	98	0.94	0.01979
6:91599866:T:C	50	100	1	0.404
6:91600575:C:A	50	100	1	0.4552
6:91600983:G:A	50	100	1	0.02052
6:91601192:G:C	50	100	1	0.3981
6:91601461:A:G	50	100	1	0.08007
6:91602120:T:A	50	100	1	0.4078
6:91602426:T:C	50	100	1	0.01471
6:91602864:G:A	50	100	1	0.4846
6:91603064:C:T	50	100	1	0.04012
6:91603738:G:A	50	100	1	0.04012
6:91604020:G:T	50	100	1	0.01452
6:91604261:T:G	50	100	1	0.3862
6:91604346:T:A	50	100	1	0.02451
6:91604557:G:T	50	100	1	0.01162
6:91604725:T:C	50	100	1	0.3909
6:91604867:T:C	50	100	1	0.02451
6:91604928:G:A	50	100	1	0.3909
6:91605392:A:G	50	100	1	0.01144
6:91605599:G:T	50	100	1	0.4535
6:91605601:A:G	50	100	0.93	0.01035
6:91606108:T:G	50	100	0.96	0.02124
6:91606370:A:G	50	100	1	0.4372
6:91606407:C:T	50	100	1	0.04012
6:91606507:A:G	50	100	1	0.4895
6:91606776:A:G	50	100	1	0.4366
6:91606783:C:G	50	100	1	0.01797
6:91607405:A:C	50	100	1	0.443
6:91607721:G:A	50	100	1	0.1423
6:91608239:T:C	50	100	1	0.08696
6:91608367:T:G	50	100	1	0.4352
6:91608876:T:G	50	100	1	0.3813
6:91608885:G:A	50	100	1	0.01452
6:91609311:A:C	50	100	1	0.01761
6:91609336:T:A	50	100	1	0.02052
6:91609371:A:C	50	100	1	0.1431
6:91609936:T:C	50	100	1	0.4366
6:91610169:T:G	50	100	1	0.4366
6:91610260:G:A	50	100	1	0.04012
6:91610396:A:G	50	100	1	0.4366
6:91610941:C:T	50	100	1	0.05973
6:91610954:C:A	50	100	1	0.4365
6:91610990:G:A	50	100	1	0.05973
6:91611282:A:C	50	100	1	0.4366
6:91611302:T:C	50	100	0.96	0.02106
6:91611544:A:C	50	100	1	0.08696
6:91611589:A:T	50	100	1	0.01162
6:91611591:C:A	50	100	0.95	0.01924
6:91611625:G:C	50	100	0.98	0.4512
6:91611627:G:C	50	100	1	0.01561
6:91611944:T:C	50	100	1	0.4368
6:91612254:A:G	50	100	1	0.04012
6:91612520:C:T	50	100	1	0.4539
6:91612875:A:C	50	100	0.95	0.02106
6:91612992:T:G	50	100	1	0.4361
6:91612993:T:C	50	100	1	0.4361
6:91613347:C:T	50	100	1	0.4379
6:91613464:A:C	50	100	1	0.01743
6:91613947:A:G	50	100	1	0.4361
6:91614018:G:A	50	100	1	0.08624
6:91614170:A:G	50	100	1	0.1429
6:91614371:T:A	50	100	1	0.04139
6:91614488:A:G	50	100	1	0.4379
6:91614584:T:A	50	100	1	0.01071
6:91614755:C:A	50	100	1	0.4526
6:91614855:T:C	50	100	1	0.2358
6:91615119:G:A	50	100	0.99	0.04702
6:91615226:G:A	50	100	1	0.2378
6:91615379:A:T	50	100	1	0.01688
6:91615719:T:A	50	100	0.99	0.4366
6:91615937:C:T	50	100	1	0.01688
6:91615989:T:C	50	100	1	0.439
6:91616537:G:A	50	100	1	0.01452
6:91616981:C:T	50	100	1	0.01652
6:91617106:G:A	50	100	1	0.4419
6:91617728:G:T	50	100	1	0.4363
6:91618674:G:A	50	100	0.99	0.08533
6:91619224:T:A	50	100	0.99	0.02451
6:91619342:C:T	50	100	1	0.4524
6:91619343:C:A	50	100	1	0.02288
6:91619375:A:T	50	100	1	0.08533
6:91619426:A:G	50	100	1	0.02015
6:91619501:T:A	50	100	1	0.3444
6:91619600:G:A	50	100	1	0.4526
6:91619634:A:G	50	100	1	0.01652
6:91620015:G:A	50	100	0.99	0.04139
6:91620181:G:A	50	100	1	0.4401
6:91620293:T:C	50	100	1	0.4401
6:91620416:T:C	50	100	1	0.4401
6:91620489:A:C	50	100	1	0.02469
6:91620509:A:C	50	100	1	0.08551
6:91620769:T:C	50	100	1	0.1442
6:91620796:A:G	50	100	1	0.4417
6:91620884:C:T	50	100	0.95	0.0512
6:91620941:A:T	50	100	0.99	0.02451
6:91621647:C:G	50	100	0.99	0.02015
6:91621690:A:T	50	100	1	0.4419
6:91621891:C:G	49	100	1	0.4361
6:91621996:T:G	50	100	1	0.01688
6:91622319:G:A	50	100	1	0.09768
6:91623041:A:G	50	100	1	0.118
6:91623318:A:G	50	100	0.98	0.4539
6:91623974:T:G	50	100	1	0.4401
6:91624074:G:A	50	100	1	0.02106
6:91624180:C:T	50	100	1	0.02306
6:91624332:C:A	50	100	1	0.4403
6:91624529:G:A	50	100	1	0.4372
6:91625139:C:T	50	100	0.99	0.02451
6:91625239:A:G	50	100	1	0.01162
6:91625332:T:G	50	100	1	0.4539
6:91625439:C:T	50	100	1	0.02106
6:91625864:C:T	50	100	1	0.4419
6:91626022:A:G	50	100	1	0.0374
6:91626067:T:A	50	100	1	0.4419
6:91626089:G:C	50	100	1	0.4363
6:91626346:A:G	50	100	1	0.02106
6:91626789:T:C	50	100	0.99	0.06718
6:91626792:C:T	50	98	0.9	0.01852
6:91627465:G:A	50	100	1	0.4403
6:91627689:A:G	49	100	0.99	0.2912
6:91628716:C:T	50	100	1	0.441
6:91628889:G:A	50	100	1	0.08715
6:91628984:T:C	50	100	1	0.4512
6:91629121:G:T	50	100	1	0.06463
6:91629122:C:T	50	100	1	0.06463
6:91629485:A:T	50	100	1	0.4412
6:91630195:T:G	50	100	1	0.4751
6:91630479:C:T	50	100	1	0.4789
6:91630713:T:C	50	100	1	0.02288
6:91630809:A:G	50	100	1	0.4829
6:91630946:C:T	50	100	1	0.3813
6:91631006:C:T	50	100	0.99	0.3143
6:91631084:T:G	50	98	0.99	0.3101
6:91631446:C:T	50	100	1	0.01979
6:91631477:C:T	50	100	1	0.06572
6:91631504:A:T	50	100	1	0.06572
6:91631620:A:G	50	100	1	0.06572
6:91631683:A:G	50	100	1	0.06572
6:91631738:A:G	50	100	1	0.06572
6:91631886:G:A	50	100	1	0.06609
6:91631921:A:G	50	100	1	0.0659
6:91632058:G:A	50	100	1	0.08551
6:91632078:G:A	50	100	1	0.01126
6:91632081:C:T	50	100	1	0.06572
6:91632095:T:C	50	100	0.99	0.06699
6:91632160:C:T	50	100	1	0.06572
6:91632194:C:T	50	98	0.99	0.1362
6:91633700:T:C	50	100	0.98	0.02487
6:91633889:C:T	50	100	1	0.01979
6:91634483:T:C	50	100	0.99	0.2958
6:91634521:C:G	50	100	0.98	0.02451
6:91634699:G:A	50	100	1	0.02342
6:91635051:T:A	50	100	1	0.02342
6:91635075:C:G	50	100	1	0.02342
6:91636006:T:C	50	100	0.98	0.02451
6:91636895:G:A	50	100	1	0.02342
6:91637223:G:A	50	100	0.98	0.1276
6:91637282:A:T	50	100	0.99	0.1264
6:91637811:C:T	50	100	0.99	0.116
6:91638389:T:A	50	100	1	0.02397
6:91638430:C:T	50	94	0.96	0.3755
6:91638514:A:C	50	100	1	0.02433
6:91638690:G:A	50	96	0.94	0.2504
6:91638890:A:G	50	100	0.94	0.175
6:91638970:A:T	50	100	0.92	0.1656
6:91639108:G:A	50	98	0.9	0.07589
6:91639227:C:T	50	96	0.91	0.01652
6:91639302:T:G	50	96	0.95	0.3499
6:91639481:G:A	50	100	0.98	0.01652
6:91639804:T:C	50	98	0.96	0.2095
6:91639880:T:C	50	98	0.99	0.2093
6:91640280:G:T	50	98	1	0.1071
6:91640799:A:T	50	98	0.99	0.106
6:91640907:A:C	50	100	1	0.01198
6:91640986:A:G	50	98	1	0.1275
6:91641272:C:T	50	98	0.99	0.1058
6:91641303:G:T	50	100	0.98	0.01271
6:91641321:A:T	50	98	0.98	0.1057
6:91641401:C:T	50	98	0.99	0.1057
6:91641454:A:G	50	98	1	0.1425
6:91641589:A:T	50	98	0.99	0.1057
6:91641644:T:C	50	100	1	0.01471
6:91641760:C:T	50	98	0.99	0.1057
6:91641769:G:A	50	98	0.98	0.08261
6:91641792:G:A	50	98	0.99	0.1057
6:91641808:A:T	50	98	0.99	0.1057
6:91642198:C:T	50	98	1	0.1071
6:91642206:A:G	50	100	1	0.1073
6:91642234:G:C	50	100	0.99	0.1015
6:91642268:A:G	50	100	1	0.01471
6:91642286:T:C	50	100	1	0.1075
6:91642469:T:A	50	100	1	0.1075
6:91642489:C:T	50	100	1	0.1075
6:91642545:G:A	50	100	1	0.1075
6:91642677:T:C	50	100	0.99	0.1153
6:91642712:C:T	50	100	1	0.1075
6:91642742:G:A	50	100	1	0.1075
6:91643280:A:C	50	100	1	0.01471
6:91644041:T:A	50	100	1	0.1075
6:91644770:C:A	50	100	0.99	0.1153
6:91644774:T:A	50	100	0.99	0.108
6:91645128:G:A	50	100	1	0.01416
6:91645288:A:G	50	100	0.98	0.06409
6:91646088:G:A	50	100	0.98	0.1514
6:91646268:A:C	50	100	1	0.01017
6:91647052:T:C	50	98	1	0.4154
6:91647064:G:C	48	100	1	0.4154
6:91647750:G:A	50	100	1	0.4158
6:91648451:G:A	50	98	0.97	0.1598
6:91648652:G:A	50	100	1	0.01489
6:91649340:A:G	50	100	1	0.01489
6:91649716:G:C	50	100	1	0.1013
6:91650290:T:G	50	100	0.96	0.03722
6:91650381:G:A	50	100	1	0.4156
6:91650405:G:A	50	100	1	0.1149
6:91650678:C:T	50	100	0.99	0.01271
6:91650889:T:C	49	100	0.85	0.0285
6:91651048:C:T	50	100	1	0.1138
6:91651158:C:T	50	100	1	0.4161
6:91652039:G:A	50	100	1	0.08134
6:91652103:G:A	50	100	1	0.08025
6:91652391:T:C	50	100	1	0.03322
6:91652510:C:T	50	100	1	0.4844
6:91652848:C:T	50	100	1	0.06935
6:91653057:T:C	50	100	0.9	0.01126
6:91653304:G:C	50	100	0.94	0.01652
6:91653332:A:G	50	98	0.98	0.1908
6:91653677:A:C	50	100	1	0.1147
6:91654793:T:A	50	100	0.87	0.01634
6:91655028:G:A	50	100	1	0.01362
6:91655050:G:C	50	100	1	0.01362
6:91655368:A:G	50	100	1	0.132
6:91655864:A:G	50	100	1	0.01471
6:91656161:A:G	50	100	1	0.07898
6:91656293:C:A	50	100	1	0.07916
6:91656538:G:C	50	100	1	0.06935
6:91656544:A:G	50	100	1	0.06917
6:91657037:A:G	50	100	1	0.07934
6:91657344:T:G	50	100	1	0.07916
6:91657925:C:T	50	100	1	0.1258
6:91658221:G:A	50	100	1	0.07916
6:91658610:T:C	50	100	1	0.4851
6:91658901:A:G	50	100	1	0.1068
6:91659043:T:G	50	100	1	0.4851
6:91659118:G:A	50	100	1	0.01362
6:91659226:G:A	50	100	0.97	0.1881
6:91659276:A:T	50	100	1	0.01489
6:91659390:G:A	50	100	1	0.01761
6:91659396:G:A	50	100	1	0.07916
6:91659458:T:C	50	100	0.99	0.07916
6:91659548:C:T	50	100	1	0.07916
6:91659597:C:T	50	100	1	0.3504
6:91659617:C:T	50	100	1	0.01289
6:91659767:G:C	50	100	0.99	0.1068
6:91659980:A:G	50	100	0.99	0.1068
6:91660469:C:T	50	100	1	0.07952
6:91660607:T:C	50	100	0.99	0.1264
6:91660692:A:T	50	100	1	0.01489
6:91660960:A:G	50	100	1	0.1086
6:91661432:T:A	50	100	1	0.116
6:91661444:G:T	50	100	0.99	0.06917
6:91661462:T:C	50	100	1	0.01071
6:91662092:A:G	50	100	1	0.01089
6:91662189:C:T	50	100	0.98	0.4835
6:91662412:C:A	50	100	0.99	0.07916
6:91662675:T:C	49	100	0.98	0.01652
6:91662861:C:G	50	100	1	0.01071
6:91662938:C:T	50	100	0.9	0.03686
6:91663104:G:C	50	98	0.99	0.1264
6:91663208:G:A	50	100	0.98	0.07698
6:91663448:G:A	50	98	0.84	0.05537
6:91663587:A:G	50	100	0.98	0.07916
6:91663593:A:G	50	100	1	0.01489
6:91663981:G:A	50	100	1	0.01489
6:91664082:G:A	50	100	0.97	0.07734
6:91664310:A:G	50	100	1	0.01289
6:91664639:C:T	50	100	0.98	0.07662
6:91664993:T:C	50	100	1	0.01289
6:91666634:C:T	50	100	0.99	0.3793
6:91667125:A:T	50	100	1	0.01344
6:91667400:C:T	50	100	0.99	0.476
6:91667625:G:T	50	100	0.98	0.0768
6:91668072:A:G	49	100	1	0.07353
6:91668187:G:A	50	100	1	0.08351
6:91668498:A:T	50	100	1	0.01344
6:91668526:G:A	50	100	0.98	0.03014
6:91668715:T:C	50	100	1	0.01344
6:91669269:A:G	50	100	1	0.01307
6:91669853:C:G	50	100	1	0.1142
6:91670111:G:A	50	100	1	0.02124
6:91670167:G:C	50	100	0.99	0.07008
6:91670323:T:A	50	100	0.99	0.3459
6:91671204:C:A	50	100	0.99	0.3502
6:91671331:C:T	50	100	1	0.01979
6:91671388:G:A	50	100	0.95	0.01289
6:91671446:C:T	50	100	1	0.07026
6:91671472:A:T	50	92	0.98	0.4392
6:91671474:T:A	50	98	0.98	0.1242
6:91671510:A:G	50	100	0.99	0.3502
6:91671513:G:C	50	100	1	0.07044
6:91671684:T:C	50	100	0.99	0.3497
6:91671780:T:G	50	100	1	0.07026
6:91672261:A:G	50	100	1	0.01216
6:91672415:C:T	50	100	1	0.01398
6:91672819:C:T	50	100	1	0.1541
6:91673277:T:C	50	98	0.95	0.08932
6:91673913:T:A	50	100	1	0.07026
6:91674018:A:T	50	100	0.98	0.02124
6:91674201:C:T	50	100	0.99	0.08479
6:91674521:A:G	50	100	1	0.1182
6:91674673:A:G	50	98	0.98	0.01725
6:91675137:A:G	50	98	1	0.3542
6:91675217:G:A	50	100	1	0.0394
6:91675707:A:G	50	98	1	0.02796
6:91675737:A:G	50	98	0.99	0.0187
6:91676568:G:A	50	98	0.99	0.01452
6:91676600:A:G	50	98	1	0.3509
6:91676912:A:T	50	100	1	0.03922
6:91677046:C:A	50	100	1	0.03758
6:91677709:T:C	50	98	1	0.3497
6:91677767:C:T	50	98	1	0.01652
6:91677876:T:C	50	98	1	0.01652
6:91678488:C:A	50	100	0.99	0.08751
6:91678708:G:A	50	98	1	0.3502
6:91678937:T:G	50	98	1	0.0167
6:91679474:T:C	50	100	1	0.0394
6:91679600:C:T	50	100	0.97	0.02796
6:91679951:C:T	50	100	1	0.03922
6:91680685:T:C	50	100	0.99	0.07026
6:91680737:C:T	50	100	0.99	0.2972
6:91681169:A:G	50	98	1	0.01634
6:91681201:C:T	50	100	0.98	0.07026
6:91681471:C:T	50	100	1	0.03776
6:91681484:C:G	50	100	0.99	0.09386
6:91682016:T:A	50	98	0.98	0.06518
6:91682403:G:C	49	98	0.98	0.07916
6:91682960:A:G	50	100	0.96	0.09296
6:91683060:A:C	50	98	0.95	0.08134
6:91683331:C:G	50	100	0.95	0.1668
6:91683424:C:T	50	100	0.98	0.01779
6:91683508:A:G	50	100	0.96	0.0187
6:91683596:G:T	50	100	0.98	0.2235
6:91683620:A:G	50	100	0.99	0.03686
6:91683745:C:T	50	100	0.99	0.02996
6:91683750:G:A	50	100	0.99	0.03558
6:91684027:G:T	50	100	0.98	0.05229
6:91684069:T:C	50	100	0.98	0.2498
6:91684272:T:C	50	100	0.98	0.3244
6:91684309:A:G	50	100	0.99	0.02941
6:91684685:T:A	50	100	0.98	0.06935
6:91684725:A:G	50	100	0.97	0.07734
6:91685047:C:T	50	100	0.98	0.1236
6:91685095:G:A	50	100	0.97	0.08515
6:91685330:A:G	50	100	0.98	0.08497
6:91685645:T:G	50	100	0.99	0.256
6:91685763:A:G	50	100	0.99	0.2558
6:91685927:A:G	50	100	0.97	0.0216
6:91685957:G:A	50	100	0.98	0.1345
6:91686076:T:C	50	100	0.78	0.01107
6:91686131:T:G	50	100	0.78	0.01107
6:91686212:C:T	50	100	1	0.02251
6:91686396:A:T	50	100	0.98	0.1344
6:91686447:G:T	50	100	0.98	0.274
6:91687612:A:G	50	100	1	0.01725
6:91687720:G:A	50	100	0.96	0.07789
6:91687819:G:A	50	100	0.98	0.2162
6:91688042:T:C	50	100	0.95	0.4158
6:91688333:A:G	50	100	0.97	0.02378
6:91688467:C:T	42	100	0.98	0.3706
6:91688672:A:G	49	100	0.99	0.2941
6:91688674:C:G	50	100	0.99	0.01107
6:91688675:C:T	49	100	1	0.02469
6:91688680:A:G	50	100	0.99	0.2384
6:91688871:G:A	50	100	1	0.01198
6:91688947:T:C	50	100	1	0.2963
6:91689006:T:C	50	100	0.99	0.2979
6:91689074:T:C	50	98	1	0.2961
6:91689092:T:G	50	100	1	0.01271
6:91689189:T:C	50	100	1	0.02469
6:91689444:C:T	50	100	1	0.2939
6:91689451:A:G	50	100	1	0.2939
6:91689783:A:G	50	100	1	0.02487
6:91689889:G:A	50	100	1	0.2939
6:91690082:A:C	50	100	1	0.01489
6:91690447:C:G	50	100	1	0.1658
6:91690472:G:A	50	100	1	0.07008
6:91690505:A:C	50	100	1	0.2938
6:91690824:G:A	50	98	0.95	0.01979
6:91690868:T:C	50	100	1	0.118
6:91691064:C:T	50	100	1	0.02469
6:91691266:T:C	49	100	1	0.2959
6:91691453:A:G	50	100	1	0.165
6:91691907:T:C	50	100	1	0.01017
6:91692141:G:A	50	100	1	0.3057
6:91692153:G:A	50	100	1	0.3057
6:91692473:G:A	50	100	1	0.3059
6:91693468:T:G	50	100	1	0.3066
6:91693639:T:C	50	100	1	0.01017
6:91693833:C:G	50	100	1	0.1919
6:91693840:C:A	50	100	1	0.02487
6:91693923:A:G	50	100	1	0.384
6:91693952:C:T	50	100	1	0.159
6:91694149:A:G	50	100	1	0.3052
6:91694203:T:C	50	100	1	0.01017
6:91694272:A:C	50	100	1	0.3052
6:91694295:T:C	50	100	1	0.305
6:91694451:G:T	50	100	1	0.3052
6:91694887:G:A	50	100	1	0.3052
6:91695275:T:A	50	100	1	0.3003
6:91695411:A:G	50	100	1	0.3046
6:91695574:C:T	50	100	1	0.159
6:91695645:A:T	50	100	0.99	0.4087
6:91695666:T:G	50	100	1	0.1841
6:91696123:A:C	50	100	1	0.3054
6:91696183:C:T	50	100	1	0.3054
6:91696291:G:C	50	100	1	0.01107
6:91696374:G:A	50	100	1	0.3836
6:91696602:T:C	50	100	1	0.3054
6:91696615:T:C	50	100	1	0.3048
6:91696675:A:G	50	100	1	0.01017
6:91696701:G:T	50	100	1	0.09822
6:91697008:G:A	49	100	0.99	0.3054
6:91697033:T:C	50	100	1	0.1817
6:91697200:C:T	50	100	1	0.1754
6:91697244:T:C	50	98	1	0.305
6:91698090:A:C	50	100	1	0.3063
6:91698465:A:T	50	100	1	0.02814
6:91699276:G:A	50	100	1	0.1752
6:91699460:A:G	50	100	0.99	0.01452
6:91699605:A:G	50	100	1	0.01017
6:91699715:C:T	50	100	1	0.3063
6:91699881:A:T	50	100	1	0.07008
6:91700000:G:A	50	100	1	0.1585
6:91700210:A:G	50	100	1	0.3061
6:91700667:T:C	50	100	1	0.01017
6:91700876:T:C	50	100	1	0.01598
6:91700879:T:C	50	100	0.93	0.01979
6:91702173:C:T	50	100	1	0.02487
6:91702385:A:G	49	87.8	0.98	0.2821
6:91702386:A:G	49	98	0.98	0.01107
6:91702432:C:T	50	100	1	0.3037
6:91702822:C:T	50	100	1	0.3756
6:91703215:G:A	50	100	1	0.3027
6:91703505:G:T	50	100	1	0.0699
6:91703869:G:T	50	100	0.85	0.01362
6:91703922:C:T	50	100	0.95	0.02106
6:91704157:G:C	50	100	1	0.3027
6:91704236:C:T	50	100	1	0.1728
6:91704463:C:A	50	98	0.99	0.1723
6:91704465:A:C	50	100	0.99	0.1225
6:91705186:G:A	50	100	1	0.01271
6:91705493:T:A	50	100	1	0.3036
6:91705846:A:G	50	100	1	0.01071
6:91706066:G:T	50	100	0.96	0.01089
6:91706076:G:A	50	100	1	0.01271
6:91706707:T:C	50	100	0.98	0.06881
6:91707257:C:T	50	100	1	0.1921
6:91708232:T:G	50	100	0.99	0.2489
6:91708836:T:C	50	100	1	0.3036
6:91709115:A:G	50	100	1	0.02469
6:91709312:G:A	50	100	1	0.173
6:91709547:G:T	50	100	1	0.07008
6:91710584:G:A	50	100	1	0.01126
6:91710712:T:G	50	100	1	0.1926
6:91711047:A:G	50	100	1	0.0216
6:91711913:C:T	50	100	0.85	0.01344
6:91711939:T:C	50	100	1	0.1598
6:91712170:T:C	50	100	1	0.02106
6:91712238:C:A	49	85.7	0.93	0.2734
6:91712240:A:C	50	96	0.86	0.06645
6:91713114:C:T	50	100	0.98	0.06137
6:91713119:A:G	50	100	0.99	0.1656
6:91714599:A:G	50	100	0.95	0.03141
6:91714760:G:T	50	100	1	0.07298
6:91714853:T:C	50	100	1	0.01162
6:91715066:G:A	50	100	1	0.07062
6:91715085:G:A	47	100	0.98	0.2496
6:91715370:G:A	50	100	1	0.07008
6:91715626:A:G	50	100	1	0.01235
6:91715955:T:C	50	100	1	0.02251
6:91716062:A:T	50	100	1	0.07335
6:91716115:T:C	50	100	1	0.07008
6:91716395:C:G	50	100	1	0.07008
6:91716784:T:C	50	100	0.8	0.01144
6:91716848:C:T	50	100	0.99	0.07117
6:91717284:G:A	49	100	1	0.01053
6:91717451:G:T	50	98	1	0.02124
6:91717597:A:C	50	100	1	0.02179
6:91718110:G:A	50	100	1	0.02179
6:91718412:T:C	50	100	1	0.02179
6:91718611:C:T	50	100	1	0.02179
6:91719023:A:G	50	100	1	0.01216
6:91719387:A:C	50	100	1	0.02179
6:91720187:C:T	50	100	0.99	0.2805
6:91720434:G:A	50	100	0.98	0.01107
6:91720470:A:G	50	100	1	0.3725
6:91720963:G:T	50	100	1	0.01162
6:91721762:C:T	50	98	0.99	0.07026
6:91722002:A:C	49	100	1	0.02124
6:91722065:C:T	50	100	1	0.02124
6:91722090:C:T	50	100	1	0.02124
6:91722240:G:T	50	100	1	0.01924
6:91722350:A:T	50	100	1	0.01924
6:91722494:T:C	50	100	1	0.01924
6:91722522:C:T	50	100	1	0.02124
6:91722591:A:G	50	100	1	0.01924
6:91722714:G:T	50	100	1	0.02142
6:91722890:G:T	50	98	0.99	0.07026
6:91722993:T:C	50	98	0.99	0.2889
6:91723296:G:A	50	100	1	0.3675
6:91723890:T:C	50	100	1	0.0187
6:91723976:A:C	50	98	1	0.374
6:91724046:G:T	50	100	1	0.01162
6:91724192:C:T	50	100	0.99	0.09386
6:91724645:A:G	50	98	1	0.3771
6:91724699:A:G	50	100	1	0.0187
6:91724709:G:T	50	98	0.94	0.02905
6:91724888:C:T	50	98	0.98	0.07353
6:91724917:T:C	50	100	1	0.01162
6:91725115:T:C	50	100	1	0.0187
6:91725931:C:T	50	100	1	0.01852
6:91726343:T:C	50	98	0.98	0.07135
6:91726446:T:C	50	98	0.98	0.0748
6:91726559:A:G	50	100	0.99	0.01089
6:91726915:T:A	50	98	0.97	0.1964
6:91727077:A:C	50	100	0.88	0.02741
6:91727398:T:C	50	98	0.99	0.3117
6:91727514:C:T	50	98	0.99	0.1783
6:91727591:C:T	50	98	0.99	0.2725
6:91728001:G:C	50	96	0.99	0.3909
6:91728214:T:C	50	100	0.97	0.06627
6:91728387:G:T	50	100	0.97	0.08279
6:91728691:G:T	50	98	1	0.07353
6:91728901:A:G	50	100	0.99	0.2725
6:91729162:G:A	50	98	1	0.01162
6:91729732:A:G	50	98	1	0.2727
6:91729805:T:A	50	100	0.97	0.01471
6:91730027:G:A	50	100	0.98	0.1561
6:91730198:G:A	50	98	0.99	0.2682
6:91730389:T:C	50	98	0.99	0.27
6:91730905:T:C	50	98	1	0.01162
6:91731188:T:C	50	98	0.99	0.1783
6:91732956:C:T	50	96	0.99	0.2418
6:91732971:A:G	50	100	0.99	0.24
6:91733170:G:A	50	100	0.92	0.02451
6:91733222:T:C	50	98	0.98	0.258
6:91733372:G:A	50	94	0.98	0.4045
6:91733376:A:G	50	98	0.9	0.02578
6:91733378:C:T	50	98	0.95	0.0216
6:91733445:A:T	50	100	0.98	0.4345
6:91733784:T:G	50	100	0.95	0.03014
6:91733814:G:A	50	100	0.99	0.435
6:91734050:C:A	49	100	1	0.4098
6:91734233:G:A	50	100	0.94	0.02033
6:91734366:C:T	50	100	1	0.3057
6:91734786:C:T	50	100	0.98	0.2761
6:91735115:G:A	50	100	1	0.2761
6:91735661:A:G	50	100	1	0.2761
6:91735692:C:T	50	100	0.99	0.08533
6:91735726:A:G	50	100	1	0.4381
6:91735740:G:A	50	100	1	0.3243
6:91735790:T:C	50	100	1	0.4096
6:91735842:G:C	50	100	1	0.2761
6:91735880:T:C	50	100	1	0.01216
6:91736067:A:G	50	100	1	0.4096
6:91736677:A:C	50	98	1	0.4383
6:91737443:A:G	50	100	1	0.4023
6:91737459:G:A	50	100	1	0.07607
6:91737812:G:A	50	100	1	0.01997
6:91738475:A:G	50	100	1	0.01852
6:91739045:A:G	50	100	0.91	0.01598
6:91739200:A:G	50	100	0.9	0.02814
6:91739487:G:C	50	100	1	0.3117
6:91739734:T:C	50	100	1	0.0187
6:91740418:G:C	50	100	1	0.402
6:91740473:A:C	50	100	1	0.01017
6:91741622:T:C	50	100	1	0.3048
6:91741701:T:C	50	100	1	0.3239
6:91742031:T:C	50	100	1	0.4023
6:91742139:G:C	50	98	1	0.2763
6:91742705:G:T	50	100	1	0.01906
6:91742855:C:T	50	100	1	0.05919
6:91743534:C:T	49	100	1	0.2776
6:91743721:G:C	50	100	0.92	0.01598
6:91744003:G:A	50	100	1	0.02378
6:91744617:A:T	50	100	1	0.4372
6:91744785:A:C	50	100	1	0.4038
6:91745172:C:G	50	100	1	0.404
6:91745311:G:A	50	100	0.94	0.02378
6:91745844:C:T	50	100	1	0.07607
6:91745916:T:A	50	100	1	0.404
6:91746164:T:C	50	100	1	0.404
6:91746282:C:G	50	100	0.88	0.02923
6:91746354:G:T	50	100	1	0.3061
6:91746401:A:G	50	100	1	0.4374
6:91746644:T:C	50	100	1	0.3061
6:91746738:A:G	50	100	1	0.404
6:91746762:T:A	50	100	1	0.2776
6:91746941:C:T	50	100	1	0.02378
6:91747068:G:A	50	100	1	0.404
6:91747085:C:T	50	100	1	0.404
6:91747157:T:C	50	100	1	0.07861
6:91747225:T:G	50	98	0.99	0.4043
6:91747307:A:G	49	91.8	1	0.4036
6:91747338:C:T	50	96	1	0.4041
6:91747536:A:G	50	100	1	0.404
6:91747694:C:T	50	100	1	0.4096
6:91747748:G:A	50	98	0.99	0.4021
6:91747755:G:A	50	100	1	0.02669
6:91747801:T:C	50	96	1	0.404
6:91747830:C:T	50	98	1	0.07843
6:91747947:C:T	50	100	1	0.01906
6:91747985:A:T	50	100	0.95	0.03994
6:91747986:T:A	50	100	1	0.404
6:91748008:C:T	50	100	1	0.4038
6:91748779:A:G	50	100	0.86	0.03105
6:91749172:A:G	50	100	0.99	0.4759
6:91749341:G:A	50	100	1	0.4032
6:91749513:T:C	50	100	1	0.4032
6:91749585:A:G	50	100	1	0.0118
6:91749697:T:A	50	100	1	0.07498
6:91750325:T:A	50	100	1	0.4031
6:91750649:G:A	50	98	0.99	0.4984
6:91750734:C:G	50	100	1	0.4031
6:91750757:T:G	50	100	1	0.4031
6:91750815:G:A	50	94	0.94	0.01924
6:91750818:T:C	50	100	1	0.3063
6:91751408:A:G	50	100	1	0.4031
6:91751462:C:T	50	100	1	0.1587
6:91751645:T:G	50	100	1	0.4034
6:91752111:C:T	50	96	0.98	0.224
6:91752112:G:T	50	100	1	0.4031
6:91752325:A:T	50	100	1	0.4016
6:91752810:G:A	50	100	1	0.05828
6:91752823:T:G	50	100	1	0.1238
6:91752959:T:C	50	100	0.86	0.03105
6:91753026:C:T	50	100	1	0.4031
6:91753061:T:A	50	100	1	0.4031
6:91753952:G:A	50	100	1	0.278
6:91754185:C:A	50	96	0.89	0.06954
6:91754187:A:C	50	98	0.9	0.08533
6:91754200:T:A	50	100	0.9	0.01979
6:91754226:T:C	50	100	1	0.3255
6:91754303:A:G	50	100	1	0.4483
6:91754501:A:G	50	100	0.99	0.4029
6:91754523:G:T	50	100	1	0.4031
6:91754534:C:T	50	100	0.99	0.07516
6:91754564:A:G	50	100	0.94	0.01471
6:91754788:G:A	50	100	0.91	0.01035
6:91755054:T:C	50	100	1	0.278
6:91755247:A:G	50	100	1	0.01924
6:91755347:T:C	50	100	1	0.4023
6:91755363:C:T	50	100	1	0.4023
6:91755428:A:C	50	100	1	0.3056
6:91755618:T:A	50	100	1	0.4023
6:91755645:G:A	50	100	0.97	0.01471
6:91755897:G:A	50	100	1	0.07752
6:91756127:G:C	50	100	1	0.02669
6:91756421:C:A	50	100	1	0.07734
6:91756521:A:G	50	100	1	0.05792
6:91756556:G:A	50	100	1	0.4021
6:91756713:C:A	50	100	1	0.4021
6:91756848:A:C	50	100	1	0.4021
6:91756906:C:T	50	100	1	0.02741
6:91756952:A:G	49	100	1	0.4021
6:91757139:G:A	50	100	0.95	0.02197
6:91757196:G:A	50	100	1	0.0118
6:91757314:C:T	50	98	1	0.01997
6:91757451:A:G	50	100	1	0.4021
6:91757540:C:T	50	100	1	0.4021
6:91757559:G:T	50	100	0.98	0.01471
6:91757769:T:C	50	100	1	0.07643
6:91758019:C:T	50	100	1	0.0158
6:91758393:T:C	50	100	1	0.4038
6:91758770:G:A	50	100	1	0.4031
6:91758995:C:T	50	100	1	0.07734
6:91759059:G:C	50	100	1	0.4034
6:91759150:A:C	50	100	1	0.4049
6:91759172:A:G	50	100	1	0.07498
6:91759524:T:C	50	100	0.98	0.01307
6:91759835:C:T	50	100	1	0.4049
6:91759931:T:C	50	100	1	0.4049
6:91759935:G:A	50	100	0.98	0.01325
6:91760000:C:G	50	100	1	0.3083
6:91760355:A:C	50	100	1	0.02487
6:91760356:T:C	50	100	1	0.0118
6:91761156:G:C	50	100	1	0.4047
6:91762079:C:T	50	100	1	0.01924
6:91762184:G:A	50	100	0.99	0.4138
6:91762222:T:C	50	100	0.99	0.4138
6:91762799:A:C	50	98	1	0.02487
6:91762969:T:G	50	100	0.99	0.01325
6:91763552:T:C	50	96	1	0.2289
6:91763917:C:T	50	100	1	0.4141
6:91764601:G:T	50	100	1	0.4468
6:91764685:G:A	50	100	1	0.01253
6:91765021:A:G	50	100	1	0.4359
6:91765025:G:A	50	98	0.96	0.02124
6:91765090:C:G	50	100	0.93	0.03123
6:91765191:A:G	50	100	1	0.4145
6:91765217:G:A	50	100	1	0.4145
6:91765445:A:C	50	100	1	0.4401
6:91765548:C:T	50	100	0.98	0.0236
6:91765771:C:T	50	100	1	0.05192
6:91765814:G:A	50	98	1	0.03141
6:91765939:A:C	50	100	1	0.2889
6:91766216:A:C	50	100	1	0.2856
6:91766488:C:T	50	100	1	0.2885
6:91766564:C:T	50	100	1	0.02233
6:91767031:T:G	50	100	1	0.07771
6:91767660:C:A	50	100	1	0.2892
6:91767914:G:A	50	100	1	0.07771
6:91768097:G:A	50	100	0.89	0.01144
6:91768579:G:A	50	100	0.99	0.01144
6:91769116:A:G	50	100	1	0.2901
6:91769495:G:T	50	100	1	0.2899
6:91769831:T:C	50	100	1	0.2903
6:91770343:G:A	50	100	1	0.4499
6:91770810:G:A	50	100	0.98	0.02397
6:91771384:T:G	50	100	1	0.07771
6:91771465:A:T	50	100	1	0.449
6:91771613:G:A	50	100	0.99	0.04557
6:91771905:G:A	50	100	1	0.0236
6:91771923:A:G	50	100	1	0.0256
6:91772000:C:T	50	100	1	0.1532
6:91772968:C:T	50	100	1	0.4501
6:91773123:A:T	50	100	1	0.2903
6:91773231:A:T	50	100	1	0.2903
6:91773283:C:T	50	100	1	0.4245
6:91773303:C:T	50	100	1	0.4243
6:91773406:T:C	50	100	1	0.02288
6:91773502:T:C	50	100	0.89	0.03141
6:91773922:C:T	50	100	0.98	0.01997
6:91773988:T:A	50	100	1	0.4294
6:91774204:C:T	50	100	0.96	0.02215
6:91774239:T:G	50	100	1	0.469
6:91774240:T:C	50	100	1	0.469
6:91774343:A:C	50	100	1	0.02052
6:91774508:C:A	49	100	1	0.03177
6:91774538:T:C	50	100	1	0.0276
6:91775349:C:G	50	100	1	0.4546
6:91775765:A:G	50	100	1	0.4296
6:91775841:T:G	50	100	1	0.4296
6:91776106:C:T	50	100	1	0.4706
6:91776199:G:A	50	100	1	0.4297
6:91776549:C:T	50	100	1	0.0276
6:91777002:C:T	50	100	0.99	0.02288
6:91777425:G:T	50	100	1	0.07734
6:91777477:T:A	50	100	1	0.4296
6:91777941:A:G	50	100	1	0.07734
6:91778010:C:T	50	100	1	0.1527
6:91778814:T:C	50	100	1	0.02705
6:91778846:G:A	50	100	1	0.01198
6:91779608:G:A	50	100	1	0.1363
6:91780205:C:A	50	100	0.98	0.01688
6:91780249:C:A	50	100	1	0.0276
6:91780344:A:G	50	100	0.98	0.06046
6:91780516:G:A	50	100	1	0.07734
6:91780811:G:C	50	100	1	0.07734
6:91781240:T:C	50	100	1	0.4691
6:91782005:T:A	50	100	1	0.4299
6:91782476:C:G	50	100	1	0.07734
6:91783115:A:G	50	100	0.96	0.1529
6:91783152:C:T	50	100	1	0.4553
6:91783509:A:C	50	100	1	0.4297
6:91783521:C:A	50	100	1	0.3232
6:91783576:T:C	50	100	1	0.05301
6:91783943:T:G	50	100	0.96	0.02397
6:91784191:T:A	50	100	1	0.1529
6:91784536:A:T	50	100	0.99	0.01307
6:91785104:C:A	50	100	1	0.05991
6:91785286:T:G	50	100	1	0.09314
6:91786687:C:A	50	100	1	0.2958
6:91786802:G:A	50	100	1	0.4464
6:91787041:G:C	50	100	1	0.325
6:91787124:C:G	50	100	1	0.0118
6:91787810:C:T	50	100	1	0.4297
6:91787856:C:A	49	100	1	0.4297
6:91788055:G:A	50	100	1	0.3239
6:91788588:A:C	50	100	1	0.1048
6:91788704:T:C	50	100	0.99	0.01017
6:91789358:G:A	50	100	1	0.07734
6:91789402:T:A	50	100	1	0.4555
6:91790087:T:G	50	100	0.98	0.04666
6:91790358:A:T	50	98	0.92	0.03849
6:91790782:C:G	50	100	1	0.1051
6:91791026:G:A	50	100	0.94	0.02415
6:91791095:T:C	50	100	1	0.1589
6:91791734:G:C	50	100	1	0.07734
6:91792010:T:G	50	100	1	0.4288
6:91792891:C:T	50	100	1	0.07734
6:91793031:C:G	49	100	0.98	0.4764
6:91793152:T:G	50	100	1	0.09314
6:91793210:G:A	50	100	1	0.2956
6:91793532:G:C	50	100	1	0.07734
6:91794012:G:A	50	100	1	0.323
6:91794060:C:T	50	100	1	0.4464
6:91794185:C:T	50	100	1	0.3241
6:91794640:T:C	50	100	1	0.07752
6:91795268:G:A	50	100	1	0.04739
6:91796010:G:A	50	100	0.92	0.0463
6:91796411:C:T	50	100	1	0.1057
6:91796628:G:A	50	100	1	0.4464
6:91797004:C:A	50	100	1	0.02741
6:91797167:C:T	50	100	1	0.0118
6:91797837:T:C	50	100	1	0.1058
6:91798643:G:T	50	100	1	0.07734
6:91799281:T:C	50	100	1	0.323
6:91799409:G:T	50	96	0.99	0.01053
6:91799638:C:T	50	100	1	0.4317
6:91799787:G:C	50	100	1	0.323
6:91799915:G:A	50	100	0.88	0.01235
6:91800006:T:A	50	100	0.91	0.01852
6:91800377:A:G	50	100	1	0.4484
6:91801047:T:C	50	100	0.98	0.02088
6:91801806:C:T	50	100	0.98	0.02088
6:91802104:C:T	50	100	0.99	0.01362
6:91803928:C:A	50	100	1	0.3239
6:91804189:T:C	50	100	1	0.10780000000000001
6:91804498:T:C	50	100	1	0.3239
6:91805154:C:G	50	100	0.99	0.1354
6:91805265:G:A	50	100	1	0.07734
6:91805297:C:T	50	100	1	0.2948
6:91805514:T:C	50	100	1	0.02451
6:91806030:C:T	50	100	1	0.2948
6:91806116:A:G	50	98	1	0.4584
6:91806420:G:C	50	100	0.99	0.01344
6:91807252:G:A	50	100	1	0.2947
6:91808282:A:T	50	100	1	0.07734
6:91808576:T:C	50	100	1	0.4486
6:91808603:G:A	50	100	1	0.3397
6:91808906:T:C	50	100	1	0.108
6:91809304:A:G	50	100	0.99	0.01362
6:91809435:A:G	50	100	1	0.4486
6:91809844:A:G	50	100	1	0.4577
6:91810219:C:A	50	100	1	0.4486
6:91810471:G:A	50	100	0.95	0.04139
6:91810625:C:T	50	98	1	0.4481
6:91810768:A:G	50	100	0.93	0.03214
6:91811024:T:C	50	100	1	0.323
6:91811472:T:C	50	100	1	0.4484
6:91811709:G:C	50	100	1	0.1353
6:91811763:A:T	50	100	1	0.4484
6:91812434:C:G	50	100	1	0.02433
6:91812471:G:A	50	100	1	0.2948
6:91813305:T:G	50	100	0.91	0.01198
6:91813651:T:A	50	100	1	0.02433
6:91813791:T:C	50	100	0.92	0.02451
6:91813931:A:T	50	100	1	0.2947
6:91814663:T:A	50	100	0.99	0.4483
6:91815497:A:T	50	100	1	0.07716
6:91815678:T:C	50	100	1	0.02832
6:91816166:C:T	50	100	0.96	0.05084
6:91816259:A:G	50	100	0.98	0.3063
6:91816263:T:G	50	100	1	0.07734
6:91816781:T:A	48	100	0.96	0.0216
6:91817088:T:C	50	98	0.99	0.1291
6:91817747:C:T	50	100	0.97	0.2117
6:91817984:A:G	50	98	0.91	0.01071
6:91818297:C:G	50	100	1	0.02633
6:91818411:C:T	50	100	0.99	0.36
6:91818421:C:T	50	100	0.96	0.01144
6:91818522:T:C	50	100	1	0.2119
6:91818707:A:G	50	100	1	0.36
6:91818712:G:C	50	100	1	0.01017
6:91819374:G:T	50	100	1	0.2115
6:91819565:G:A	50	100	0.99	0.08424
6:91819995:T:G	50	100	1	0.1347
6:91820084:C:A	50	100	1	0.2188
6:91820122:G:A	50	100	1	0.1186
6:91820616:C:T	50	100	1	0.08479
6:91820756:C:A	50	100	1	0.08479
6:91820826:C:T	50	98	1	0.01144
6:91820867:C:A	50	100	1	0.08479
6:91821297:C:T	50	100	1	0.3607
6:91821905:G:C	50	100	1	0.2117
6:91823061:G:A	50	100	1	0.3604
6:91823062:G:T	50	100	1	0.3604
6:91823159:G:A	50	100	1	0.4038
6:91823460:A:G	50	100	0.99	0.08243
6:91823516:G:A	50	100	0.99	0.08243
6:91823743:T:G	50	100	1	0.1264
6:91824098:T:G	50	100	1	0.3602
6:91824126:T:G	50	100	1	0.1264
6:91825131:C:T	50	100	1	0.08479
6:91825247:G:A	50	100	0.91	0.08515
6:91825493:C:A	50	100	1	0.3602
6:91826022:C:T	50	100	1	0.3602
6:91826401:T:G	50	100	1	0.3602
6:91826600:C:T	50	94	0.98	0.2427
6:91826768:A:C	50	100	0.96	0.01017
6:91826776:G:A	50	94	0.98	0.2567
6:91826864:C:T	50	100	1	0.1344
6:91826889:G:A	50	100	1	0.1353
6:91826921:G:C	50	100	1	0.1344
6:91826925:C:T	50	100	1	0.1344
6:91827547:G:A	50	100	1	0.1196
6:91827667:C:A	50	100	1	0.1333
6:91827907:G:A	50	100	1	0.1344
6:91827990:T:C	50	100	1	0.08388
6:91828562:T:G	50	100	1	0.08479
6:91828650:T:C	50	100	0.99	0.08351
6:91828766:A:G	50	100	1	0.3611
6:91829131:G:A	50	100	1	0.3609
6:91829359:C:T	50	100	1	0.1344
6:91829384:T:C	50	100	1	0.3611
6:91829495:G:A	50	100	1	0.1344
6:91830294:C:T	50	100	1	0.3611
6:91830401:T:A	50	100	1	0.01071
6:91830741:G:C	50	100	0.99	0.07771
6:91830843:C:T	50	100	0.99	0.1129
6:91831871:G:A	50	100	1	0.01943
6:91831925:A:G	50	100	1	0.09041
6:91832778:A:G	50	100	0.99	0.1093
6:91832810:T:C	50	100	0.98	0.05029
6:91833009:T:G	50	98	0.96	0.04557
6:91833949:G:A	50	98	1	0.01434
6:91834669:G:A	50	100	1	0.01253
6:91834682:G:A	50	100	1	0.3624
6:91834918:A:G	50	100	0.99	0.07335
6:91835004:G:A	50	100	0.98	0.01253
6:91835026:G:A	50	100	1	0.01979
6:91835203:C:A	50	96	0.91	0.0354
6:91835413:A:G	50	100	1	0.3627
6:91835555:T:C	50	98	1	0.01253
6:91835678:G:A	50	100	1	0.2139
6:91836187:C:G	50	100	1	0.3626
6:91836639:T:G	50	100	1	0.4045
6:91837430:T:G	50	100	1	0.01126
6:91837973:G:A	50	100	0.99	0.1109
6:91838806:T:C	50	100	1	0.3642
6:91838824:A:G	50	100	1	0.2079
6:91838864:A:G	50	100	1	0.136
6:91838947:C:T	50	100	1	0.09477
6:91838951:A:T	50	100	0.97	0.09477
6:91838953:C:G	50	100	1	0.09477
6:91839008:G:A	50	100	0.99	0.07298
6:91839156:T:G	50	100	1	0.136
6:91839172:G:T	50	100	1	0.07298
6:91839468:G:T	50	98	0.92	0.09677
6:91839804:G:A	50	100	1	0.09586
6:91840540:A:C	50	100	1	0.136
6:91840802:C:G	50	100	0.99	0.07335
6:91840994:A:G	50	100	1	0.09259
6:91841125:C:T	42	95.2	0.88	0.01071
6:91841251:T:C	50	100	0.99	0.07298
6:91842332:G:A	50	100	1	0.09477
6:91842482:A:G	50	98	1	0.1102
6:91842919:G:A	50	100	1	0.3644
6:91843031:A:T	50	100	1	0.07335
6:91843157:C:T	50	100	1	0.2068
6:91843272:G:A	50	100	1	0.06772
6:91843297:A:G	50	100	1	0.2061
6:91843465:A:G	50	100	1	0.01961
6:91843701:T:C	50	100	1	0.136
6:91844162:T:C	50	100	1	0.02124
6:91844423:T:C	50	100	1	0.136
6:91844768:C:T	50	100	1	0.09568
6:91844941:G:A	50	100	1	0.3644
6:91844943:C:T	50	100	1	0.01271
6:91845180:A:G	50	100	1	0.1156
6:91845606:G:A	50	100	1	0.09477
6:91845853:C:T	50	100	0.95	0.01053
6:91846077:C:G	50	100	1	0.09477
6:91846566:G:A	50	100	1	0.2068
6:91846778:G:A	50	100	0.94	0.01289
6:91847243:C:T	50	100	1	0.1362
6:91848432:C:T	50	100	1	0.09713
6:91849567:G:A	50	100	1	0.2066
6:91850125:A:T	50	100	1	0.1587
6:91850224:C:T	50	100	1	0.01307
6:91850453:A:T	50	100	1	0.1115
6:91850454:T:A	50	100	1	0.1109
6:91850579:A:C	50	100	1	0.1587
6:91850713:C:T	50	100	0.77	0.02796
6:91850842:T:C	50	98	0.94	0.02342
6:91850869:C:T	50	98	1	0.02197
6:91850875:G:C	50	100	1	0.1118
6:91852074:T:C	50	100	1	0.1109
6:91852260:G:A	50	100	1	0.1625
6:91852349:T:C	50	94	0.97	0.04666
6:91852445:A:G	50	100	1	0.1109
6:91852550:A:G	50	100	1	0.1625
6:91852580:C:A	50	100	0.99	0.236
6:91852653:A:G	50	100	1	0.3903
6:91852804:C:T	50	100	1	0.07298
6:91853071:C:A	50	98	1	0.3909
6:91853309:C:A	50	100	1	0.1109
6:91853384:A:G	50	100	1	0.3903
6:91853819:T:C	50	100	0.96	0.01271
6:91853920:A:G	50	100	1	0.3903
6:91854229:A:C	50	100	1	0.1109
6:91854749:G:C	50	100	1	0.07698
6:91854761:A:G	50	100	1	0.1845
6:91855212:A:T	50	100	1	0.1625
6:91855231:T:C	50	100	0.91	0.01398
6:91855334:G:A	50	98	0.92	0.01017
6:91855377:A:T	50	100	1	0.1109
6:91855421:G:A	50	100	1	0.1122
6:91855696:G:A	50	100	1	0.09423
6:91855977:C:T	50	100	0.99	0.01126
6:91855980:G:A	50	100	1	0.06736
6:91855986:A:G	50	100	1	0.1109
6:91856710:A:G	50	100	1	0.09441
6:91856986:C:T	50	100	1	0.1845
6:91857595:C:T	50	100	1	0.1109
6:91858082:G:A	50	100	1	0.04666
6:91858566:A:G	50	100	1	0.3905
6:91858741:A:C	50	100	1	0.1302
6:91858802:C:T	50	100	0.96	0.02723
6:91859259:C:T	50	100	0.99	0.3905
6:91859993:C:T	50	100	0.98	0.07589
6:91860187:G:A	50	96	0.83	0.03286
6:91860231:A:G	50	100	0.99	0.07407
6:91860385:A:T	50	100	1	0.1311
6:91860634:C:A	50	100	0.99	0.07407
6:91860682:T:C	50	100	0.99	0.07426
6:91861879:G:A	50	100	1	0.01707
6:91862607:C:G	50	100	1	0.01852
6:91862870:T:C	50	100	0.92	0.07916
6:91863035:C:T	50	100	0.99	0.1442
6:91863086:C:A	50	100	0.99	0.3831
6:91863214:C:A	50	100	0.99	0.3833
6:91863562:G:A	50	100	0.99	0.1442
6:91863977:G:A	50	100	0.98	0.02142
6:91864178:A:G	50	100	0.99	0.05864
6:91864631:C:T	50	100	1	0.07879
6:91864882:A:T	50	100	0.99	0.04557
6:91864893:G:A	50	100	0.99	0.3613
6:91864925:G:C	50	100	1	0.07879
6:91864969:T:G	50	100	0.84	0.02796
6:91865600:T:C	50	100	0.99	0.1442
6:91866444:T:C	31	90.3	0.98	0.3893
6:91866486:T:G	49	100	0.98	0.04593
6:91866873:C:A	50	100	0.97	0.1465
6:91867071:C:T	50	100	0.99	0.1465
6:91867233:A:T	50	100	0.99	0.3099
6:91867653:C:T	50	100	1	0.09858
6:91867750:C:T	50	98	1	0.08333
6:91868390:G:C	50	100	1	0.3856
6:91868605:C:T	50	100	1	0.3856
6:91869114:T:G	50	100	1	0.3785
6:91869373:T:A	50	100	1	0.01906
6:91869464:A:G	50	100	1	0.01888
6:91870225:A:G	50	100	1	0.01235
6:91870338:G:A	50	100	1	0.3856
6:91870597:C:G	48	97.9	1	0.08061
6:91870677:G:A	34	88.2	1	0.3856
6:91870860:G:A	39	89.7	1	0.3876
6:91870903:G:A	47	100	1	0.04866
6:91870985:G:A	50	100	1	0.08043
6:91871469:A:G	50	100	0.99	0.3858
6:91871548:T:C	50	100	1	0.3856
6:91872288:G:A	49	81.6	1	0.3854
6:91872730:G:T	50	98	1	0.3854
6:91872942:C:T	50	100	1	0.3584
6:91873460:G:A	50	100	1	0.3771
6:91873676:C:T	50	100	1	0.01071
6:91873965:A:G	50	100	0.98	0.04557
6:91874100:T:A	50	100	1	0.2772
6:91874368:G:A	50	100	1	0.3853
6:91874503:C:A	50	100	1	0.3853
6:91875159:T:C	50	100	1	0.07171
6:91875391:G:A	50	100	1	0.3578
6:91875492:C:T	50	100	1	0.3871
6:91875819:A:G	50	100	1	0.378
6:91876230:A:C	49	100	1	0.3938
6:91877024:A:G	50	98	1	0.3918
6:91877288:T:G	50	98	1	0.3918
6:91877375:T:G	50	98	1	0.3938
6:91877652:C:T	50	98	0.99	0.3876
6:91877917:A:G	50	100	1	0.05846
6:91878523:G:A	50	98	1	0.392
6:91878615:A:G	50	98	1	0.392
6:91878825:T:A	50	98	1	0.3847
6:91879598:C:T	50	100	0.98	0.04666
6:91879751:T:G	50	100	0.98	0.0659
6:91880013:A:T	50	96	0.99	0.2763
6:91880155:A:T	50	98	1	0.3942
6:91880391:A:G	50	98	1	0.4216
6:91880919:T:C	50	100	0.99	0.4218
6:91880929:C:A	50	100	1	0.1037
6:91881206:C:T	50	100	0.89	0.01198
6:91881319:G:C	50	100	1	0.02433
6:91881929:G:A	50	98	0.99	0.08388
6:91882186:G:A	50	100	1	0.4286
6:91882223:T:A	50	100	1	0.09677
6:91882668:G:C	50	100	1	0.01543
6:91882719:A:G	50	100	1	0.1244
6:91883000:G:T	50	100	1	0.02433
6:91883193:G:A	50	100	1	0.04611
6:91883303:T:A	50	100	1	0.1589
6:91883387:A:G	50	100	1	0.02433
6:91883519:C:G	50	100	1	0.02433
6:91883595:A:G	50	100	1	0.1247
6:91883797:T:C	50	100	1	0.1049
6:91883996:A:T	50	100	1	0.02741
6:91885129:A:G	50	100	1	0.4292
6:91885134:C:T	50	100	1	0.0797
6:91885239:G:A	50	98	0.97	0.07698
6:91885566:G:A	50	100	0.99	0.1245
6:91885626:T:C	50	100	1	0.1585
6:91886369:C:T	50	100	1	0.0158
6:91886452:C:T	50	98	1	0.1055
6:91886734:T:C	50	100	1	0.02433
6:91886909:G:A	50	100	1	0.1527
6:91886959:T:C	50	100	1	0.0158
6:91887290:A:T	50	100	1	0.0158
6:91887978:C:T	50	98	0.93	0.01017
6:91888551:A:G	50	100	1	0.1692
6:91888651:A:G	50	100	1	0.1525
6:91888992:C:T	50	100	1	0.02433
6:91889029:A:G	50	100	1	0.0797
6:91889100:G:A	50	100	1	0.157
6:91890009:G:A	50	100	1	0.1521
6:91890167:T:C	50	100	1	0.02741
6:91890763:C:T	50	100	1	0.0158
6:91890818:G:T	50	100	1	0.02741
6:91890822:G:A	50	100	1	0.1247
6:91890896:T:G	50	100	1	0.1247
6:91891229:G:A	50	100	1	0.1051
6:91891719:C:A	50	100	1	0.07534
6:91891918:T:C	50	100	1	0.2544
6:91892427:T:C	50	100	1	0.02741
6:91892592:T:C	50	100	1	0.01979
6:91892824:G:A	50	100	1	0.1525
6:91893067:A:G	50	100	1	0.4136
6:91893511:T:C	50	100	1	0.1523
6:91893647:T:C	50	100	1	0.02415
6:91893694:G:A	50	100	1	0.2529
6:91893743:T:C	50	100	1	0.01979
6:91894397:C:T	50	100	1	0.02415
6:91894513:C:T	50	100	1	0.0463
6:91894829:T:G	50	100	0.99	0.02723
6:91894985:G:A	50	100	1	0.1572
6:91895039:T:C	50	100	1	0.07498
6:91895040:C:A	50	100	1	0.07498
6:91895569:G:A	50	100	0.98	0.03867
6:91895996:T:C	50	98	0.99	0.1322
6:91896349:T:C	50	100	0.99	0.2594
6:91896462:G:A	50	96	1	0.09332
6:91897111:A:G	50	100	1	0.01961
6:91898122:A:G	50	100	1	0.02741
6:91898130:C:A	50	100	1	0.02433
6:91898323:C:A	50	100	1	0.1394
6:91898673:A:G	50	100	1	0.07534
6:91900051:A:G	50	98	1	0.132
6:91900171:A:G	50	100	1	0.01961
6:91900790:A:T	50	100	0.93	0.02651
6:91901046:C:G	50	100	1	0.4339
6:91901807:T:C	50	100	0.98	0.1336
6:91902387:T:C	50	100	1	0.04285
6:91902743:C:A	50	100	1	0.3068
6:91903027:A:G	50	100	1	0.02996
6:91903561:T:C	50	100	1	0.0305
6:91903831:C:T	50	100	1	0.02996
6:91904397:G:A	50	96	0.99	0.2304
6:91904643:C:G	50	100	0.98	0.07444
6:91904767:C:T	50	100	0.99	0.3302
6:91905473:C:T	50	100	1	0.0276
6:91905739:A:C	50	100	0.99	0.3097
6:91906382:C:T	50	100	1	0.3117
6:91906700:A:G	50	100	1	0.4893
6:91907342:G:A	50	100	1	0.02723
6:91907397:A:G	50	100	1	0.3764
6:91907443:G:A	50	100	0.93	0.02033
6:91908262:C:A	50	92	0.82	0.06046
6:91908268:A:C	49	93.9	0.78	0.01362
6:91908440:A:G	50	100	1	0.3538
6:91908898:T:C	50	98	0.98	0.07371
6:91908936:T:A	50	100	1	0.02433
6:91909678:T:G	50	100	1	0.3448
6:91909855:C:T	50	100	1	0.0138
6:91910154:C:T	50	100	1	0.3448
6:91910635:C:A	50	98	1	0.3079
6:91911077:C:T	50	100	1	0.3361
6:91911195:A:G	50	100	1	0.02796
6:91911442:C:T	50	100	1	0.3382
6:91911514:A:G	50	100	0.89	0.01216
6:91911797:G:A	50	100	1	0.02033
6:91911839:T:C	50	100	0.98	0.1458
6:91911996:C:A	50	100	1	0.3381
6:91913331:T:C	50	100	1	0.1073
6:91913617:C:A	50	100	1	0.02814
6:91914305:T:C	50	98	0.71	0.01017
6:91914947:A:G	50	100	1	0.3669
6:91915119:A:T	50	100	1	0.3382
6:91915246:C:G	50	100	1	0.3382
6:91915316:A:G	50	100	1	0.01525
6:91915587:G:C	50	100	1	0.3382
6:91916389:A:G	50	100	1	0.3382
6:91916625:C:G	50	100	1	0.4877
6:91916713:T:C	50	100	1	0.3382
6:91916902:T:C	50	100	1	0.02741
6:91916903:G:A	50	100	1	0.02179
6:91917033:T:G	50	100	0.97	0.0276
6:91917088:T:A	50	100	1	0.3586
6:91917328:C:T	50	100	1	0.366
6:91917639:A:G	50	100	1	0.02015
6:91917828:A:G	50	100	1	0.02796
6:91917903:C:T	50	100	1	0.02778
6:91918013:G:C	50	100	1	0.02778
6:91918228:G:T	50	100	1	0.3382
6:91918420:C:A	50	100	0.92	0.03014
6:91918684:A:G	50	100	1	0.02778
6:91919637:C:T	50	100	1	0.3152
6:91920951:C:T	50	100	1	0.3186
6:91921017:G:T	50	100	1	0.06481
6:91921123:G:A	50	100	0.99	0.1456
6:91921135:A:G	50	100	0.99	0.146
6:91921921:G:T	50	100	1	0.02741
6:91922513:C:T	50	100	0.99	0.07135
6:91922873:A:T	50	100	1	0.1026
6:91923333:G:A	50	100	1	0.02778
6:91923365:T:C	50	100	1	0.02778
6:91923548:G:A	50	100	0.96	0.02869
6:91924432:A:G	50	100	1	0.01525
6:91924440:A:G	50	100	1	0.3382
6:91924540:C:T	50	100	1	0.3382
6:91925878:C:T	50	100	1	0.02778
6:91926147:G:A	50	100	1	0.02778
6:91926523:C:T	50	100	0.95	0.03232
6:91927086:T:C	50	98	1	0.01598
6:91927276:C:T	50	100	1	0.1894
6:91927571:C:A	50	100	1	0.3564
6:91929065:A:G	50	98	1	0.3072
6:91929277:C:T	50	100	1	0.468
6:91929354:A:G	50	100	1	0.3228
6:91929645:C:T	50	100	1	0.02015
6:91929725:T:C	50	98	0.97	0.1371
6:91929862:C:A	50	100	1	0.3183
6:91930070:G:A	50	100	1	0.02015
6:91931035:A:C	50	100	1	0.1175
6:91931458:A:G	50	100	0.98	0.10780000000000001
6:91931464:A:G	50	100	1	0.4633
6:91932221:T:C	50	98	1	0.3653
6:91932470:A:G	50	100	0.99	0.03123
6:91933251:A:G	50	100	1	0.3183
6:91933514:C:T	50	100	1	0.4633
6:91933699:T:C	50	100	0.99	0.0719
6:91934301:A:G	50	98	0.98	0.04067
6:91934503:G:T	49	98	0.95	0.04575
6:91934537:G:A	50	100	1	0.01525
6:91935088:A:G	50	100	0.99	0.02977
6:91935358:C:T	50	100	0.99	0.433
6:91935452:A:G	50	98	0.99	0.4325
6:91935628:G:A	50	98	0.96	0.1596
6:91935834:A:T	50	96	0.95	0.1572
6:91936604:T:C	50	94	0.92	0.1011
6:91937156:T:C	50	96	0.86	0.09259
6:91937246:T:A	50	100	0.99	0.3802
6:91937305:A:G	50	98	1	0.2072
6:91937367:C:T	50	96	0.99	0.3736
6:91937467:A:C	50	100	1	0.01852
6:91937551:G:A	50	98	1	0.3784
6:91937799:T:C	50	100	1	0.02469
6:91938510:T:C	50	100	0.99	0.01543
6:91938739:C:T	50	100	1	0.01616
6:91939114:T:C	50	100	1	0.1763
6:91939185:T:A	50	100	1	0.2075
6:91939333:A:G	50	100	1	0.02614
6:91939473:C:T	50	100	1	0.1665
6:91940133:A:C	50	98	1	0.3876
6:91940517:T:G	50	100	0.99	0.1741
6:91940877:C:G	50	100	1	0.01235
6:91941206:C:A	50	100	1	0.2075
6:91941297:C:G	50	100	1	0.3874
6:91941511:C:T	50	100	1	0.05156
6:91941649:G:A	50	100	1	0.2075
6:91941685:A:G	50	100	1	0.05138
6:91942235:C:T	50	100	0.94	0.04829
6:91942265:A:G	50	100	1	0.3787
6:91942491:T:A	50	90	0.99	0.4014
6:91942493:T:A	50	90	0.99	0.3513
6:91942645:G:C	50	98	0.99	0.05737
6:91943195:T:C	50	100	1	0.02451
6:91943354:A:G	50	100	1	0.05156
6:91943416:C:T	50	100	1	0.1668
6:91943830:T:A	50	100	1	0.01888
6:91944409:C:T	48	97.9	0.97	0.08569
6:91944677:C:T	50	98	1	0.2081
6:91944765:G:A	50	100	0.99	0.1736
6:91944816:A:G	50	98	0.99	0.3785
6:91944955:G:A	50	100	1	0.0187
6:91945466:C:A	50	100	0.99	0.1708
6:91946829:G:A	50	100	0.87	0.0138
6:91947379:A:T	50	100	1	0.02451
6:91947661:A:G	50	100	0.99	0.05592
6:91947978:C:T	50	100	1	0.01852
6:91948022:A:G	50	100	1	0.2081
6:91948085:G:T	50	96	0.99	0.07226
6:91949220:T:C	50	100	0.85	0.0443
6:91949230:C:A	50	100	1	0.01816
6:91949309:A:G	50	100	0.97	0.14
6:91949353:G:T	50	100	0.8	0.01616
6:91949371:T:C	50	100	1	0.05447
6:91949375:T:C	49	98	1	0.05574
6:91949892:C:T	50	100	1	0.1097
6:91950248:C:T	50	100	1	0.02614
6:91950643:A:G	50	100	0.87	0.02887
6:91950870:C:T	50	100	0.99	0.158
6:91950881:C:T	50	100	1	0.2558
6:91951562:C:A	49	98	1	0.2485
6:91951795:C:T	50	100	1	0.3491
6:91951816:G:A	50	100	1	0.2284
6:91952273:G:A	50	100	0.94	0.02705
6:91952623:G:A	50	100	1	0.2264
6:91952856:G:C	50	96	0.98	0.04902
6:91953329:T:G	50	100	1	0.04557
6:91953622:T:C	50	100	1	0.3943
6:91953692:A:T	50	100	1	0.0187
6:91953781:A:G	50	98	1	0.228
6:91954387:C:A	49	100	1	0.07008
6:91954388:A:T	50	100	1	0.02741
6:91954561:C:T	50	100	1	0.3862
6:91954641:G:A	50	100	1	0.3943
6:91954722:T:A	50	100	1	0.01325
6:91955585:C:T	50	98	1	0.2269
6:91955628:T:C	50	100	1	0.01616
6:91956075:C:T	50	98	1	0.0955
6:91956131:C:T	50	100	0.97	0.01961
6:91956623:G:T	50	100	1	0.09858
6:91956909:A:G	50	100	1	0.09858
6:91957037:T:C	50	100	1	0.4648
6:91957086:T:G	50	100	1	0.01888
6:91957204:G:A	50	100	0.98	0.01489
6:91957390:G:A	50	98	1	0.1803
6:91958313:T:C	50	100	0.99	0.3945
6:91958776:G:A	50	100	1	0.01779
6:91958849:T:C	50	100	1	0.01888
6:91958868:C:G	50	98	1	0.2248
6:91959010:A:G	50	100	1	0.02651
6:91959404:C:T	50	100	0.99	0.39
6:91959658:C:T	50	98	1	0.2573
6:91959770:G:A	50	98	1	0.2298
6:91959818:C:T	50	100	1	0.1162
6:91960281:C:T	50	100	1	0.04557
6:91960400:A:G	50	98	1	0.1786
6:91960551:C:G	50	100	1	0.01779
6:91961033:A:G	50	100	0.94	0.04938
6:91961187:T:C	50	100	0.99	0.394
6:91961620:A:G	50	98	1	0.2298
6:91961923:A:C	50	98	1	0.1721
6:91962334:T:C	50	98	0.99	0.05719
6:91962736:G:C	50	100	1	0.0935
6:91963047:T:C	50	100	1	0.1777
6:91963942:G:T	50	100	1	0.07498
6:91963948:G:T	50	100	1	0.01924
6:91964026:C:T	50	100	1	0.0118
6:91964540:G:A	50	100	1	0.09423
6:91965147:T:C	50	100	0.98	0.201
6:91965858:T:C	50	100	1	0.1093
6:91966249:G:T	50	100	0.99	0.3976
6:91966527:C:T	50	100	1	0.2204
6:91966629:G:C	50	100	1	0.01507
6:91967644:C:T	50	100	1	0.3974
6:91968218:A:T	50	100	1	0.1676
6:91968383:A:G	50	100	1	0.2228
6:91968530:T:A	50	96	1	0.224
6:91968614:C:T	50	98	1	0.1294
6:91969085:G:C	50	100	1	0.09368
6:91969368:G:T	50	100	1	0.2289
6:91969507:T:C	50	100	1	0.1481
6:91969695:C:T	50	100	1	0.01598
6:91970106:T:C	50	100	1	0.2288
6:91970120:C:T	50	100	1	0.2262
6:91970258:T:G	50	100	1	0.01761
6:91970639:A:G	50	100	0.92	0.02142
6:91970760:C:A	50	100	0.92	0.02505
6:91970957:G:A	50	100	1	0.1739
6:91971042:G:C	50	100	1	0.4018
6:91972279:C:G	50	100	0.93	0.03595
6:91972416:C:T	50	100	1	0.1481
6:91972436:T:G	50	100	1	0.2291
6:91972708:C:T	50	100	1	0.2485
6:91973406:A:G	50	100	1	0.2293
6:91973565:T:G	50	100	1	0.01761
6:91973774:C:A	50	100	1	0.2293
6:91973886:G:C	50	100	1	0.3489
6:91974133:A:G	50	98	0.92	0.01507
6:91974173:T:C	50	100	1	0.09205
6:91974175:G:T	50	100	0.91	0.02433
6:91974257:G:C	50	100	1	0.0748
6:91974689:T:A	50	100	1	0.01997
6:91974690:C:T	50	100	1	0.01997
6:91974737:C:T	50	100	0.99	0.1999
6:91974748:G:A	50	100	1	0.2264
6:91974753:C:T	50	100	1	0.01906
6:91974887:G:A	50	100	1	0.01997
6:91974988:G:A	50	100	1	0.09078
6:91975137:T:G	50	100	1	0.0118
6:91975274:A:C	50	100	1	0.2464
6:91975290:A:G	50	100	1	0.0118
6:91975349:G:A	50	100	1	0.3871
6:91975708:A:G	50	100	1	0.2467
6:91975844:C:G	50	100	1	0.09405
6:91975863:A:G	50	100	1	0.09168
6:91975879:C:T	50	100	1	0.0118
6:91975912:T:A	50	100	1	0.1741
6:91976104:C:A	50	100	1	0.2204
6:91976122:G:A	50	100	1	0.09405
6:91976256:T:A	50	100	0.97	0.01743
6:91976943:A:G	50	100	1	0.4472
6:91977059:G:A	50	100	1	0.3974
6:91977318:A:G	50	100	1	0.419
6:91977352:A:G	50	100	1	0.4201
6:91977385:T:C	50	100	0.8	0.01507
6:91977549:T:C	50	100	1	0.2175
6:91977593:C:T	50	100	1	0.09405
6:91978040:G:C	50	100	1	0.01398
6:91978139:G:A	50	100	1	0.4014
6:91978315:G:A	50	100	1	0.04321
6:91978475:C:T	50	100	1	0.1262
6:91978660:C:T	50	100	1	0.1262
6:91978902:T:C	50	100	1	0.4025
6:91979178:T:C	50	100	1	0.01507
6:91979477:C:A	50	100	1	0.1596
6:91979942:A:T	50	100	1	0.01507
6:91980044:A:C	50	100	1	0.09405
6:91980047:T:A	50	100	1	0.1262
6:91980160:G:A	50	100	1	0.1262
6:91980222:T:C	50	100	1	0.1516
6:91980302:G:T	50	100	0.92	0.03631
6:91980315:C:T	50	100	0.99	0.1981
6:91980946:A:G	50	100	1	0.1275
6:91981355:T:C	50	100	1	0.1276
6:91981416:G:A	50	98	0.92	0.01525
6:91981835:C:A	50	100	1	0.1592
6:91982172:A:G	50	100	1	0.104
6:91982258:T:C	50	100	1	0.1514
6:91982518:A:T	50	100	1	0.01507
6:91982800:C:G	50	100	1	0.1276
6:91982972:C:T	50	100	1	0.1311
6:91982988:G:A	50	100	0.99	0.01216
6:91983810:C:T	50	100	1	0.1558
6:91983856:C:G	50	100	1	0.3972
6:91983908:C:A	50	100	1	0.08751
6:91984233:C:T	50	100	0.84	0.01779
6:91984367:G:A	50	100	1	0.1276
6:91984659:A:G	50	100	1	0.0118
6:91985125:A:G	50	100	1	0.1091
6:91985254:C:G	50	92	0.99	0.2306
6:91985279:A:T	50	100	1	0.0187
6:91985715:T:C	50	100	1	0.1276
6:91985916:T:A	50	100	1	0.1514
6:91986466:T:C	50	100	1	0.02723
6:91986545:T:C	50	100	1	0.01852
6:91987306:C:T	50	100	1	0.1109
6:91987585:G:A	50	100	1	0.08769
6:91988099:G:A	50	100	1	0.08769
6:91988649:T:A	50	100	1	0.04557
6:91989693:T:C	50	100	1	0.01743
6:91989925:A:C	50	100	1	0.0118
6:91990368:A:T	50	100	1	0.0118
6:91990458:C:T	50	100	1	0.104
6:91990600:G:A	50	100	1	0.01743
6:91990740:A:G	50	96	1	0.1972
6:91991680:C:A	50	100	1	0.4014
6:91991710:A:T	50	100	1	0.1302
6:91991848:A:G	50	100	1	0.1511
6:91992007:C:T	50	100	1	0.11
6:91992208:A:T	50	100	1	0.1124
6:91992247:C:T	50	100	1	0.01598
6:91992677:C:T	50	100	1	0.11
6:91992699:C:T	50	100	1	0.1169
6:91992754:G:A	50	100	1	0.01743
6:91993262:C:G	50	100	1	0.1309
6:91993513:G:A	50	100	1	0.08569
6:91993573:C:G	50	100	1	0.03595
6:91993762:C:A	50	100	1	0.0915
6:91993819:C:T	50	100	1	0.01743
6:91994230:C:A	50	98	1	0.08606
6:91994521:A:G	50	100	1	0.0354
6:91994715:C:T	50	100	1	0.08569
6:91994883:A:G	50	98	0.99	0.05646
6:91994904:G:A	50	100	1	0.1505
6:91994909:A:C	50	100	1	0.01852
6:91995101:A:G	50	100	0.98	0.0846
6:91995110:C:T	50	100	1	0.1309
6:91995125:G:C	50	100	1	0.1572
6:91995191:T:C	50	100	1	0.1309
6:91995260:C:A	50	100	1	0.1309
6:91995374:A:G	50	100	1	0.01997
6:91995607:A:G	50	100	1	0.1102
6:91995843:T:C	50	100	1	0.1309
6:91995856:C:A	50	100	1	0.1309
6:91996017:A:G	49	98	1	0.09423
6:91996068:A:T	49	95.9	1	0.1089
6:91996089:A:G	50	100	1	0.1307
6:91996309:A:G	50	100	1	0.1216
6:91996446:C:T	50	100	1	0.1309
6:91996670:T:C	50	100	0.86	0.01997
6:91997243:T:A	50	100	1	0.0915
6:91997336:C:T	50	100	1	0.4009
6:91997526:A:C	50	100	1	0.1334
6:91997963:C:T	50	100	1	0.1311
6:91998303:A:G	50	100	1	0.01761
6:91998509:C:G	50	100	1	0.01634
6:91998530:C:T	50	100	1	0.1038
6:91998655:T:G	50	100	1	0.06009
6:91998668:G:A	50	100	0.98	0.0679
6:91998912:G:A	50	100	1	0.11
6:91998915:C:T	50	100	1	0.3275
6:91999038:C:T	50	100	1	0.3088
6:91999083:C:T	50	100	1	0.3263
6:91999250:G:A	50	100	1	0.1307
6:91999627:G:C	50	100	1	0.01743
6:91999803:T:C	50	100	1	0.1307
6:91999810:T:C	50	100	1	0.01852
6:91999995:A:G	50	100	1	0.0118
6:92000083:G:A	50	100	1	0.1307
6:92000519:G:A	50	100	1	0.1307
6:92000556:T:A	50	100	1	0.09477
6:92000630:A:T	50	100	1	0.1307
6:92000781:T:C	50	100	1	0.4007
6:92001290:T:C	50	100	1	0.1042
6:92001931:A:G	50	100	1	0.1342
6:92002331:C:T	50	100	1	0.197
6:92002483:C:T	50	100	1	0.1122
6:92002527:A:T	50	100	1	0.1304
6:92002531:A:G	50	100	1	0.0118
6:92002585:A:G	50	100	1	0.1304
6:92002609:A:G	50	100	1	0.1304
6:92002722:C:T	50	100	0.98	0.3994
6:92002771:G:A	50	100	0.93	0.01543
6:92002834:A:C	50	100	1	0.1305
6:92002891:G:A	50	100	1	0.1304
6:92002968:G:A	50	100	0.99	0.01471
6:92003813:C:A	50	100	0.97	0.1304
6:92003950:A:C	50	100	1	0.4011
6:92003974:T:A	50	100	1	0.09459
6:92003982:C:G	50	100	1	0.1304
6:92004496:T:C	50	98	0.95	0.0443
6:92004916:G:C	50	100	1	0.1095
6:92005133:T:C	50	100	1	0.1038
6:92005211:C:T	50	100	1	0.09459
6:92005398:A:G	50	100	1	0.01634
6:92005551:T:C	50	100	1	0.1122
6:92005854:A:G	50	100	1	0.1097
6:92006008:A:G	50	100	1	0.01797
6:92006241:C:T	50	100	0.85	0.01761
6:92006602:A:G	50	100	1	0.01779
6:92006753:C:T	50	98	1	0.02941
6:92007557:A:T	50	100	1	0.09495
6:92007917:C:T	50	100	1	0.1516
6:92008090:G:A	50	98	0.81	0.03068
6:92008130:G:A	50	100	0.83	0.01688
6:92008165:T:C	50	100	0.96	0.01198
6:92008767:A:G	50	100	1	0.01761
6:92008807:G:C	50	100	1	0.01743
6:92009226:T:C	50	100	0.99	0.04575
6:92009341:G:A	50	100	0.86	0.01797
6:92009513:G:A	50	100	1	0.01743
6:92009576:A:C	50	100	1	0.01743
6:92009696:C:T	50	100	1	0.01743
6:92009731:G:A	50	100	1	0.01797
6:92009981:A:C	50	100	1	0.01743
6:92009992:C:T	50	100	1	0.01761
6:92009997:A:G	50	100	1	0.01634
6:92010167:G:A	49	81.6	1	0.3914
6:92010168:A:G	50	84	0.99	0.3965
6:92010510:G:A	50	100	1	0.01761
6:92010781:A:T	50	100	0.96	0.01198
6:92010786:A:T	50	100	1	0.01743
6:92010872:G:A	50	100	1	0.01797
6:92010897:G:A	50	100	1	0.01743
6:92011031:G:C	50	100	1	0.01743
6:92011210:G:A	50	100	1	0.1038
6:92011419:G:T	49	100	1	0.3858
6:92011779:G:A	50	100	1	0.1552
6:92011970:C:T	50	100	1	0.1102
6:92011971:G:A	50	100	0.98	0.1213
6:92012009:A:G	50	100	0.98	0.04593
6:92012023:A:G	50	100	0.99	0.04702
6:92012073:G:A	50	100	0.97	0.01779
6:92012406:C:T	50	100	0.97	0.01743
6:92012791:C:T	50	100	1	0.08424
6:92012846:G:A	50	98	1	0.08533
6:92012944:C:G	50	98	1	0.404
6:92013070:A:G	50	100	0.92	0.01235
6:92013219:A:G	50	100	1	0.1073
6:92013345:G:T	50	98	0.97	0.1979
6:92013505:C:G	50	100	1	0.409
6:92013636:G:C	50	100	1	0.01725
6:92013705:C:A	50	100	1	0.04158
6:92013965:T:C	50	100	0.84	0.01089
6:92014102:C:A	50	98	1	0.1963
6:92014104:A:G	50	98	1	0.1959
6:92014340:C:T	50	100	1	0.01688
6:92014774:T:C	49	100	1	0.4089
6:92015037:T:A	50	100	1	0.409
6:92015083:T:A	50	96	0.83	0.01053
6:92015100:C:T	50	100	1	0.409
6:92015127:G:A	50	100	1	0.01253
6:92015140:G:T	50	100	1	0.01253
6:92015224:G:A	48	97.9	1	0.08515
6:92015300:G:A	50	96	1	0.0423
6:92015367:C:T	50	98	1	0.2551
6:92015382:T:A	50	98	1	0.1432
6:92015481:C:T	50	100	1	0.01707
6:92015528:A:C	50	100	0.93	0.01816
6:92015609:G:A	50	100	1	0.4087
6:92015681:G:A	50	100	0.99	0.08733
6:92015990:A:G	50	100	1	0.4081
6:92016209:T:C	50	100	0.96	0.01253
6:92016222:G:A	50	100	1	0.01253
6:92016242:A:G	50	100	1	0.01253
6:92016429:A:T	50	98	0.98	0.06645
6:92016922:G:C	50	98	1	0.2553
6:92017370:C:A	50	98	1	0.1961
6:92017450:G:C	50	100	1	0.4087
6:92017735:C:T	50	100	1	0.4087
6:92017740:C:G	50	100	1	0.1075
6:92017968:C:T	50	100	1	0.2633
6:92018288:A:T	50	98	1	0.07008
6:92018376:C:A	50	100	1	0.01398
6:92018882:G:A	50	100	0.93	0.0167
6:92019013:C:T	50	100	1	0.01107
6:92019028:T:C	50	98	1	0.2538
6:92019398:C:T	50	100	0.98	0.2004
6:92019524:G:A	50	100	1	0.01089
6:92020567:T:G	50	100	1	0.3804
6:92020973:C:T	50	100	1	0.405
6:92021241:C:A	50	100	0.99	0.05792
6:92021582:T:C	50	100	0.69	0.01761
6:92021594:T:C	50	100	1	0.01071
6:92021683:A:G	50	100	1	0.01071
6:92022556:G:C	50	100	1	0.08497
6:92022853:C:A	50	100	1	0.2146
6:92023083:A:C	50	100	1	0.01071
6:92023127:A:T	50	100	0.98	0.01961
6:92023625:C:T	50	100	0.99	0.03704
6:92023781:T:C	50	100	1	0.1126
6:92024315:T:C	50	100	0.96	0.05773
6:92024762:C:G	50	100	1	0.01761
6:92024848:G:A	50	100	1	0.3624
6:92025012:A:G	50	100	1	0.3631
6:92025422:C:T	50	100	1	0.3475
6:92025772:C:G	50	100	1	0.2623
6:92025881:C:T	50	100	1	0.01725
6:92026538:G:A	50	100	1	0.01743
6:92026574:A:T	49	100	1	0.36
6:92026600:T:G	50	100	1	0.3582
6:92027269:G:A	50	98	1	0.3586
6:92027559:G:A	50	100	1	0.01725
6:92027804:C:T	50	100	0.99	0.116
6:92027860:C:T	50	100	0.99	0.4049
6:92028241:A:G	50	98	1	0.352
6:92028376:T:C	50	100	1	0.01271
6:92028407:C:T	50	100	0.99	0.03704
6:92029348:G:A	50	100	1	0.3644
6:92030999:C:T	50	100	0.99	0.05792
6:92031142:G:A	50	100	0.99	0.4038
6:92031328:A:G	50	100	1	0.01017
6:92031358:C:T	50	100	1	0.01725
6:92031611:T:G	50	100	1	0.01017
6:92031769:T:G	50	100	1	0.3586
6:92032068:A:G	50	100	0.99	0.4031
6:92032151:G:T	50	100	0.99	0.08751
6:92032615:G:T	50	98	0.99	0.1193
6:92032699:T:C	50	100	0.99	0.04176
6:92033037:A:C	50	98	0.99	0.1178
6:92033374:G:A	50	100	1	0.3589
6:92033400:G:A	50	98	0.99	0.402
6:92033461:A:G	50	100	1	0.01035
6:92033867:T:A	50	100	0.99	0.04139
6:92033926:C:T	50	96	0.99	0.2259
6:92033967:C:G	50	98	0.98	0.4085
6:92034324:T:C	50	98	0.99	0.05792
6:92034533:G:C	50	84	0.94	0.4237
6:92034662:A:C	50	94	0.94	0.4644
6:92035302:A:T	50	92	0.97	0.2618
6:92035360:G:C	50	100	0.96	0.01561
6:92035458:A:G	50	100	0.94	0.02433
6:92035697:G:A	49	89.8	0.95	0.411
6:92035743:C:T	50	100	0.95	0.01235
6:92036327:G:A	50	100	0.92	0.06954
6:92036336:C:A	50	92	0.97	0.3853
6:92036820:C:T	50	98	0.9	0.02088
6:92036920:A:G	50	96	0.94	0.1661
6:92037044:G:A	50	100	0.95	0.01289
6:92037192:T:C	50	98	0.94	0.1009
6:92037327:A:G	50	100	0.95	0.01235
6:92037417:C:T	50	100	0.94	0.01089
6:92037492:C:T	50	100	0.95	0.01235
6:92037741:C:T	50	100	0.93	0.01253
6:92037929:T:C	50	88	0.95	0.4417
6:92038026:T:C	50	90	0.95	0.4639
6:92038906:C:T	50	100	0.84	0.01688
6:92039013:A:T	50	94	0.94	0.4735
6:92039092:C:G	50	92	0.95	0.4101
6:92039538:A:G	50	98	0.92	0.1487
6:92039746:A:T	50	100	0.97	0.06336
6:92039794:C:A	50	98	0.94	0.09768
6:92039855:C:T	50	96	0.96	0.2534
6:92040072:C:A	50	100	1	0.02524
6:92040083:A:G	50	100	0.99	0.1427
6:92040232:C:G	50	98	0.99	0.1449
6:92040256:C:G	50	98	0.99	0.1496
6:92040456:A:G	50	100	0.99	0.4871
6:92040679:G:T	50	100	0.99	0.4906
6:92040699:C:T	50	100	0.99	0.4907
6:92040726:A:G	50	100	0.98	0.1178
6:92040772:G:A	50	100	0.99	0.2622
6:92040836:A:C	50	100	1	0.01216
6:92041200:A:T	50	98	0.98	0.3735
6:92041325:G:A	50	100	1	0.3894
6:92041359:G:T	50	100	1	0.07916
6:92041411:T:C	50	100	1	0.2418
6:92041427:T:C	50	100	1	0.1496
6:92041603:G:T	50	100	1	0.4688
6:92041887:G:C	50	100	1	0.3894
6:92042005:A:T	50	100	1	0.4706
6:92042350:T:C	50	100	1	0.07861
6:92042907:C:T	50	100	1	0.3876
6:92042948:C:T	50	100	0.99	0.4706
6:92042990:G:A	50	100	1	0.08243
6:92043533:T:G	50	100	1	0.1438
6:92043534:T:G	50	100	1	0.1442
6:92043618:C:T	50	100	1	0.4668
6:92044005:A:T	50	100	1	0.07861
6:92044593:T:A	50	100	1	0.1472
6:92044668:A:T	50	98	1	0.3873
6:92044789:G:A	50	100	1	0.1309
6:92045371:G:T	50	100	1	0.2386
6:92045623:G:A	50	100	0.99	0.08842
6:92046396:G:T	50	96	1	0.3856
6:92046614:T:A	49	100	1	0.02179
6:92046884:C:A	50	100	1	0.1556
6:92046974:G:T	50	100	1	0.02324
6:92048697:A:T	50	100	1	0.2386
6:92048767:T:C	50	100	1	0.4432
6:92048876:C:G	50	100	1	0.0659
6:92049646:T:C	50	100	0.93	0.01525
6:92049867:T:C	50	100	1	0.03177
6:92050272:C:T	50	100	1	0.07789
6:92050313:A:G	50	100	1	0.07843
6:92050418:G:A	50	100	1	0.07807
6:92050644:T:C	50	100	1	0.2384
6:92050869:G:C	50	100	1	0.2384
6:92050953:A:C	50	100	1	0.04611
6:92050959:A:T	50	100	1	0.04611
6:92051044:T:G	50	100	1	0.07843
6:92052352:G:A	50	100	1	0.3155
6:92052495:C:T	50	100	1	0.3155
6:92052735:G:C	50	100	1	0.315
6:92052794:C:T	50	100	1	0.05301
6:92053664:G:C	50	100	1	0.315
6:92053800:C:T	50	100	1	0.315
6:92054450:A:G	50	100	1	0.0748
6:92054538:A:C	50	100	1	0.3145
6:92054990:G:A	50	100	1	0.4426
6:92055161:A:G	50	100	0.98	0.06681
6:92055577:A:C	50	100	1	0.4428
6:92055649:T:G	49	100	1	0.3145
6:92055795:C:A	50	100	1	0.1521
6:92056078:A:G	50	100	1	0.3146
6:92056641:C:T	50	100	1	0.4426
6:92056715:G:A	50	100	1	0.02342
6:92056719:C:A	50	100	0.99	0.1645
6:92056772:T:C	50	100	1	0.4428
6:92056773:A:T	50	100	1	0.4426
6:92057381:T:C	50	100	1	0.3152
6:92057659:A:C	50	100	1	0.3143
6:92057879:G:A	50	100	1	0.02197
6:92058110:T:A	50	100	1	0.315
6:92058314:C:A	50	100	1	0.3148
6:92058750:C:A	50	100	1	0.3154
6:92059110:T:C	50	100	1	0.3177
6:92059562:G:A	50	100	1	0.0906
6:92059635:C:T	50	98	1	0.3152
6:92059732:A:G	50	100	1	0.3145
6:92059766:C:T	50	100	1	0.3646
6:92059783:C:T	50	100	1	0.3155
6:92059913:C:T	50	100	1	0.0906
6:92060084:G:C	50	100	1	0.4644
6:92060479:A:G	50	100	1	0.3148
6:92060566:A:C	50	100	1	0.3148
6:92060748:G:T	50	100	1	0.3152
6:92060871:C:A	50	100	1	0.01362
6:92061083:A:G	50	100	1	0.3148
6:92061403:G:A	50	100	1	0.02233
6:92061465:T:C	50	100	1	0.3148
6:92062728:A:G	50	100	1	0.01144
6:92062927:G:A	50	100	1	0.01598
6:92063331:C:T	50	100	1	0.01797
6:92063338:C:T	50	100	1	0.4615
6:92063711:T:C	50	100	1	0.03014
6:92063917:C:A	50	100	1	0.01144
6:92063952:G:A	50	100	1	0.2547
6:92064060:C:A	50	100	1	0.152
6:92064452:A:G	50	98	1	0.2549
6:92065051:T:G	50	100	0.95	0.0138
6:92065197:G:A	50	100	0.99	0.04975
6:92065487:C:T	50	100	1	0.2331
6:92065492:T:C	50	100	1	0.07607
6:92065893:T:C	50	100	1	0.2064
6:92066180:G:A	50	100	1	0.2075
6:92066498:T:A	50	100	1	0.1567
6:92066754:T:C	50	100	1	0.03758
6:92066803:T:G	50	100	1	0.2547
6:92066877:G:T	50	100	0.95	0.01235
6:92066969:G:A	50	100	1	0.148
6:92067037:A:T	50	100	1	0.04847
6:92067123:C:T	50	100	1	0.2077
6:92067344:A:G	50	100	1	0.2077
6:92067437:T:C	50	100	1	0.01253
6:92067702:T:C	50	100	1	0.2077
6:92067769:A:C	50	100	1	0.2079
6:92067900:A:G	50	100	0.99	0.2721
6:92068419:A:G	46	82.6	0.73	0.04412
6:92069787:G:A	50	100	1	0.04956
6:92070125:T:C	50	100	0.92	0.01543
6:92070234:G:A	50	100	1	0.4637
6:92070800:A:T	50	100	1	0.152
6:92071081:T:C	50	100	0.77	0.0187
6:92071415:G:C	50	100	1	0.4682
6:92072230:G:T	50	100	1	0.1467
6:92072676:T:C	50	100	1	0.01452
6:92072870:A:T	50	100	1	0.2075
6:92073267:G:T	50	100	1	0.2066
6:92073447:T:C	50	100	1	0.05229
6:92074288:T:C	50	100	1	0.1567
6:92074507:C:G	50	100	1	0.2075
6:92074834:C:G	50	100	1	0.04847
6:92075099:A:G	50	100	1	0.01362
6:92075737:C:A	50	100	1	0.01362
6:92075738:A:G	50	100	1	0.4635
6:92075759:C:A	50	100	1	0.2997
6:92075917:C:T	50	100	1	0.4635
6:92075949:A:T	50	100	1	0.2082
6:92076210:C:T	50	100	1	0.2062
6:92076277:A:G	50	100	1	0.2077
6:92076303:C:T	50	100	1	0.2549
6:92076765:T:A	50	100	1	0.04884
6:92076780:G:A	50	100	1	0.4635
6:92076974:C:A	50	100	1	0.03631
6:92076979:C:T	50	100	1	0.0354
6:92076980:T:A	50	100	1	0.03558
6:92078121:A:G	50	100	1	0.2075
6:92078336:C:T	50	100	0.96	0.02469
6:92078441:C:G	50	100	0.99	0.2725
6:92078476:A:G	50	100	0.99	0.1529
6:92079537:G:A	50	100	0.96	0.02723
6:92079849:C:A	50	100	1	0.2075
6:92079901:C:T	50	100	1	0.08134
6:92080057:G:A	50	100	1	0.1645
6:92080390:A:G	50	100	1	0.2547
6:92080492:G:A	50	100	1	0.1503
6:92080648:C:T	50	100	0.99	0.05301
6:92080892:G:T	50	100	1	0.03577
6:92081004:G:A	50	100	1	0.2062
6:92081067:G:A	50	100	1	0.148
6:92081661:C:A	50	100	1	0.2062
6:92082004:G:T	50	100	1	0.07625
6:92082104:G:C	50	100	1	0.04847
6:92082208:T:C	50	100	1	0.05211
6:92082731:C:T	50	100	0.9	0.01398
6:92083120:A:G	50	100	0.85	0.07135
6:92083694:C:A	50	100	1	0.07625
6:92083779:A:G	50	100	1	0.04847
6:92084473:A:G	50	98	1	0.2066
6:92085120:G:A	50	100	1	0.07625
6:92085238:A:C	50	100	1	0.01725
6:92085275:G:A	50	100	1	0.01235
6:92085427:A:T	50	100	1	0.01235
6:92086179:A:G	50	100	1	0.04847
6:92086518:G:C	50	98	1	0.1781
6:92086811:G:A	50	100	1	0.04956
6:92086885:T:C	50	100	1	0.08134
6:92087131:A:G	50	100	1	0.1505
6:92087172:A:T	50	100	1	0.01434
6:92087987:T:C	50	100	0.9	0.0699
6:92088250:A:G	50	98	1	0.2075
6:92088445:G:A	50	100	1	0.4635
6:92088832:C:T	50	100	1	0.4635
6:92088929:C:T	50	100	1	0.0305
6:92089303:C:G	50	100	1	0.01235
6:92089476:C:T	50	100	1	0.1603
6:92089515:G:T	50	98	0.99	0.02814
6:92089646:T:G	50	100	1	0.2075
6:92089985:T:G	50	100	1	0.415
6:92090324:T:G	50	100	1	0.2061
6:92090510:G:T	50	100	0.92	0.02687
6:92091570:T:C	50	100	1	0.2545
6:92093444:C:G	50	100	1	0.05574
6:92093963:G:A	50	100	1	0.04793
6:92093973:A:G	50	100	0.95	0.05828
6:92094085:C:A	50	100	1	0.01688
6:92094210:A:G	50	100	1	0.05537
6:92094843:C:A	50	100	0.92	0.04793
6:92095145:A:G	50	100	1	0.04866
6:92095225:G:A	50	100	0.95	0.0492
6:92095258:T:A	50	100	0.98	0.07825
6:92095376:A:G	50	100	1	0.04866
6:92095662:C:T	50	100	1	0.03922
6:92095906:T:A	50	100	0.99	0.04847
6:92095972:T:C	50	100	0.99	0.04847
6:92096123:G:A	50	100	0.98	0.04847
6:92096372:T:C	50	100	0.97	0.04847
6:92096405:T:C	50	100	0.97	0.04847
6:92096418:A:C	50	100	0.94	0.04884
6:92096479:G:C	50	100	0.97	0.04847
6:92096681:T:C	50	100	0.97	0.04866
6:92096961:C:A	50	100	0.93	0.04902
6:92096996:T:A	50	100	1	0.01852
6:92097074:G:A	50	100	0.96	0.0472
6:92097190:C:A	50	100	0.98	0.07825
6:92098891:C:T	50	100	0.99	0.4955
6:92099002:C:T	50	100	1	0.03123
6:92099114:G:A	50	100	0.99	0.05174
6:92099579:C:T	50	100	1	0.03123
6:92099586:T:C	50	100	0.98	0.05755
6:92099771:C:T	50	100	1	0.03159
6:92099882:T:G	50	94	0.98	0.1057
6:92099883:T:G	50	96	0.99	0.10780000000000001
6:92100959:G:A	50	100	1	0.01107
6:92101287:C:T	50	100	0.9	0.1068
6:92101484:C:T	50	100	1	0.05047
6:92101771:G:A	50	100	0.97	0.02941
6:92102147:A:G	50	100	1	0.05047
6:92102282:A:G	50	100	1	0.05047
6:92102318:A:C	50	100	0.98	0.03577
6:92102565:G:T	50	100	1	0.05047
6:92102648:A:T	50	100	1	0.01198
6:92102808:T:C	50	100	1	0.05047
6:92102961:C:T	50	100	1	0.0719
6:92103065:C:G	50	100	0.99	0.01416
6:92103623:C:T	50	100	1	0.1761
6:92103638:C:T	50	100	1	0.05029
6:92104242:G:C	50	100	1	0.4797
6:92104509:A:G	50	100	1	0.05065
6:92104661:G:A	50	100	0.98	0.01707
6:92105110:A:G	50	100	1	0.05011
6:92105238:A:G	50	100	0.99	0.3114
6:92105487:A:T	50	100	1	0.05011
6:92105516:T:A	50	100	1	0.05011
6:92105674:C:G	50	100	0.99	0.05592
6:92105843:G:T	50	100	1	0.4789
6:92105996:T:A	50	100	1	0.4789
6:92106126:T:G	50	100	1	0.0276
6:92106268:A:T	50	100	1	0.05011
6:92106276:T:G	50	100	1	0.05011
6:92106566:A:G	50	100	1	0.05011
6:92106622:T:C	50	100	1	0.05011
6:92106760:T:C	50	100	1	0.05084
6:92106801:A:G	50	100	1	0.05011
6:92107260:C:T	50	100	1	0.05011
6:92107354:C:G	50	100	1	0.05011
6:92107831:T:C	50	100	1	0.1759
6:92107842:T:C	50	100	1	0.4922
6:92107980:A:G	50	100	1	0.07226
6:92108108:C:A	50	98	1	0.01452
6:92108353:T:A	50	100	0.99	0.1062
6:92109390:C:T	50	100	1	0.4788
6:92109418:C:G	50	100	0.96	0.05156
6:92109622:C:T	50	100	1	0.01452
6:92109926:C:A	50	100	1	0.4788
6:92110014:A:G	50	100	0.99	0.189
6:92110161:C:T	50	100	0.99	0.1892
6:92110283:G:A	50	100	1	0.49
6:92110619:C:G	50	100	0.99	0.02542
6:92110780:C:G	50	100	0.96	0.05428
6:92110815:G:A	50	100	1	0.2438
6:92111207:C:A	49	100	0.99	0.3092
6:92111495:A:G	50	100	0.98	0.1979
6:92111697:T:C	50	100	1	0.1777
6:92111825:C:A	50	100	1	0.244
6:92112112:G:A	50	100	1	0.08424
6:92112205:T:C	50	100	1	0.01089
6:92112280:C:A	50	100	1	0.02415
6:92112837:G:A	50	100	1	0.4909
6:92112860:C:A	50	100	1	0.2406
6:92113152:G:A	50	100	1	0.384
6:92113452:G:T	50	100	1	0.2411
6:92113830:A:G	50	100	0.98	0.05247
6:92114249:G:A	50	98	1	0.2415
6:92114323:T:A	50	100	1	0.1387
6:92114982:G:T	50	100	1	0.1387
6:92115300:C:T	50	100	0.97	0.0167
6:92115315:C:G	50	100	1	0.05102
6:92115710:G:A	50	100	0.99	0.2384
6:92115744:G:T	50	100	1	0.05156
6:92115908:C:T	50	100	1	0.04884
6:92116173:C:T	50	100	1	0.1053
6:92116355:A:T	50	100	0.99	0.1685
6:92116586:A:G	50	98	1	0.1699
6:92117291:C:T	50	100	1	0.1792
6:92117516:G:A	50	100	1	0.4437
6:92117573:T:G	50	100	1	0.1794
6:92117766:C:A	50	100	1	0.01053
6:92117930:T:A	50	100	1	0.0561
6:92118219:A:G	50	100	1	0.05828
6:92118236:G:A	50	100	1	0.1797
6:92118420:G:A	50	100	0.91	0.01307
6:92118653:C:G	50	100	1	0.0561
6:92119006:G:A	50	100	1	0.2985
6:92119053:C:T	50	100	1	0.3624
6:92119226:C:T	50	100	1	0.03813
6:92119279:G:A	50	100	1	0.01471
6:92119356:C:G	50	100	1	0.03813
6:92119770:G:A	50	100	1	0.445
6:92119965:T:C	50	100	0.99	0.01398
6:92120418:A:G	50	100	1	0.4884
6:92120479:T:C	50	100	1	0.4877
6:92120510:C:T	50	100	1	0.1643
6:92121253:C:T	50	100	1	0.01761
6:92122613:G:C	50	100	1	0.1
6:92122646:C:T	50	100	1	0.1788
6:92122820:A:G	50	100	1	0.1403
6:92123061:C:T	50	100	1	0.03885
6:92123074:T:C	50	100	1	0.1636
6:92123112:G:A	50	100	1	0.1402
6:92123113:C:A	50	100	1	0.1402
6:92123241:G:A	50	100	1	0.1402
6:92123305:G:T	50	100	0.99	0.03758
6:92123416:A:G	50	100	1	0.01017
6:92123427:C:T	50	100	1	0.4584
6:92123551:A:C	50	100	1	0.1403
6:92123667:G:C	50	100	1	0.1906
6:92123677:A:G	50	100	1	0.1104
6:92124014:C:T	50	100	1	0.1788
6:92124082:G:A	50	100	1	0.1788
6:92124168:C:T	50	100	1	0.1788
6:92124205:G:A	50	100	1	0.03867
6:92124385:C:G	50	100	1	0.1402
6:92124403:A:C	50	100	1	0.1402
6:92124479:A:C	50	100	1	0.1402
6:92124485:G:A	50	100	1	0.1414
6:92124571:T:C	50	100	1	0.1403
6:92124972:T:A	50	100	1	0.1402
6:92124997:G:A	50	100	1	0.1402
6:92125044:C:T	50	100	1	0.1402
6:92125378:A:T	50	100	1	0.0138
6:92125436:T:C	50	100	1	0.1647
6:92125451:C:G	50	100	1	0.165
6:92125550:T:C	50	100	1	0.1398
6:92125676:A:G	50	100	1	0.1398
6:92125704:T:C	50	100	1	0.1398
6:92125771:A:C	49	79.6	0.94	0.2939
6:92125775:C:G	49	98	1	0.1135
6:92125789:C:G	49	98	1	0.1398
6:92125823:G:C	50	100	1	0.1398
6:92125871:C:G	50	100	1	0.1398
6:92126005:T:C	50	100	1	0.1402
6:92126257:A:T	50	100	1	0.1402
6:92126443:C:T	50	100	1	0.1402
6:92126490:C:T	50	100	0.98	0.4
6:92127323:G:A	50	100	1	0.03922
6:92127477:A:T	50	100	0.98	0.01035
6:92128142:G:T	50	100	1	0.3217
6:92128711:C:T	50	100	1	0.04466
6:92128896:C:T	50	100	1	0.321
6:92129162:G:A	50	100	1	0.09568
6:92129863:C:T	50	100	1	0.03903
6:92129922:T:C	50	100	0.98	0.01035
6:92130041:A:G	50	100	1	0.01089
6:92130656:A:G	50	100	1	0.4317
6:92130801:T:C	50	100	1	0.1678
6:92131010:A:G	50	100	1	0.1222
6:92131124:C:T	50	100	0.99	0.1977
6:92131142:C:T	50	100	1	0.03903
6:92131557:G:T	50	100	0.99	0.4314
6:92131671:T:C	50	100	1	0.1403
6:92132372:A:G	50	100	0.98	0.04012
6:92133974:T:C	50	100	1	0.203
6:92134494:C:T	50	100	0.98	0.0285
6:92134495:G:A	50	100	0.98	0.1576
6:92134681:A:G	50	100	0.97	0.02269
6:92135157:A:T	50	100	1	0.09931
6:92136199:C:T	50	100	0.99	0.02723
6:92136597:T:C	50	98	0.98	0.02451
6:92137050:G:A	50	100	0.99	0.1291
6:92137232:A:G	50	100	1	0.415
6:92137932:G:C	50	100	0.98	0.02778
6:92138620:A:G	50	100	1	0.2447
6:92139235:A:G	50	100	1	0.02142
6:92140056:T:C	50	100	1	0.218
6:92140531:T:C	50	100	0.99	0.13
6:92141097:T:C	50	100	0.97	0.01725
6:92141378:T:C	50	100	1	0.3822
6:92141839:T:A	50	100	1	0.03413
6:92143651:C:A	50	100	1	0.1556
6:92145088:T:A	50	100	1	0.3863
6:92145308:C:T	50	100	1	0.02741
6:92145620:G:A	50	100	1	0.2983
6:92145906:T:C	50	100	1	0.01906
6:92146286:A:T	50	100	1	0.197
6:92146748:A:G	50	98	0.98	0.03577
6:92147287:C:T	50	100	1	0.03123
6:92147439:G:T	50	96	0.85	0.01126
6:92147453:G:A	50	100	1	0.02741
6:92147671:C:T	50	100	1	0.02741
6:92148753:C:T	50	100	1	0.02397
6:92148861:A:G	50	100	1	0.02124
6:92149097:A:G	50	100	1	0.08351
6:92149179:A:G	50	100	1	0.02741
6:92149323:C:T	50	98	1	0.2124
6:92149397:G:T	50	100	1	0.2122
6:92150156:C:A	50	100	1	0.2985
6:92150902:C:T	50	100	1	0.08351
6:92150996:A:T	50	100	1	0.1621
6:92151008:C:A	50	100	0.99	0.08351
6:92151183:A:C	50	100	1	0.02015
6:92151436:C:A	50	98	1	0.4092
6:92151630:T:C	50	100	1	0.2117
6:92151984:C:T	50	100	1	0.2121
6:92152379:C:T	50	100	1	0.4374
6:92152551:C:T	50	100	1	0.03068
6:92152893:G:T	50	100	0.99	0.0817
6:92153211:A:G	50	100	0.99	0.02015
6:92153360:C:T	50	92	0.97	0.345
6:92153576:C:T	50	100	1	0.4103
6:92153623:A:C	50	100	0.93	0.02197
6:92153698:C:A	50	100	1	0.01598
6:92154043:T:C	50	100	1	0.02215
6:92154056:G:A	50	100	0.85	0.01126
6:92154166:G:A	50	100	1	0.02142
6:92154331:C:T	50	100	1	0.4101
6:92155366:T:A	50	100	0.99	0.1561
6:92155528:C:T	50	100	1	0.0138
6:92155609:C:A	50	100	0.99	0.1291
6:92156457:A:G	50	100	1	0.4105
6:92156576:T:A	50	100	0.99	0.08115
6:92157037:A:G	50	100	0.84	0.01688
6:92157059:T:C	50	100	0.96	0.156
6:92157065:A:C	50	100	0.98	0.156
6:92157219:A:C	50	100	0.98	0.156
6:92157501:G:A	50	100	1	0.4105
6:92157581:A:C	50	100	1	0.4099
6:92157681:T:C	50	100	0.97	0.02705
6:92158105:T:C	50	100	1	0.4101
6:92158717:T:C	50	100	1	0.01634
6:92158973:C:G	50	100	0.98	0.386
6:92159010:T:C	50	100	1	0.02869
6:92159058:C:T	50	100	0.97	0.0118
6:92159736:C:T	50	100	0.99	0.4573
6:92159952:T:A	50	98	0.96	0.07389
6:92159953:A:T	50	96	0.98	0.1467
6:92160354:G:A	48	100	0.97	0.02669
6:92160471:T:G	49	98	0.98	0.1202
6:92161011:T:C	50	98	0.98	0.3531
6:92161321:A:G	50	100	1	0.01652
6:92161628:C:T	50	98	1	0.3048
6:92161731:G:T	50	98	1	0.2246
6:92163161:T:G	50	100	0.96	0.05683
6:92163405:C:A	50	100	1	0.05701
6:92163443:A:G	50	100	1	0.05701
6:92163623:T:C	50	98	1	0.2053
6:92163888:T:C	50	100	1	0.01652
6:92164178:G:A	50	100	0.99	0.02269
6:92164473:G:A	50	100	1	0.0167
6:92164517:C:G	50	100	1	0.02251
6:92165204:G:T	50	98	1	0.2433
6:92166229:T:G	50	100	1	0.2716
6:92166596:A:T	50	100	0.9	0.0138
6:92167382:T:C	50	100	1	0.03413
6:92167742:G:A	50	100	1	0.06481
6:92167790:G:A	50	100	0.99	0.1202
6:92167844:T:C	50	100	1	0.01634
6:92167921:T:A	50	100	0.89	0.05428
6:92168226:C:A	50	100	0.99	0.01107
6:92168652:A:T	50	100	1	0.01906
6:92168671:C:T	50	100	0.95	0.063
6:92169487:A:T	50	100	0.91	0.05628
6:92170839:T:C	50	100	1	0.05701
6:92171081:C:T	50	100	1	0.05701
6:92171211:A:G	50	100	0.97	0.2231
6:92173389:G:A	50	100	0.99	0.1044
6:92173643:A:G	50	100	1	0.4588
6:92173661:G:A	50	100	0.85	0.01652
6:92173966:T:A	50	100	0.99	0.01888
6:92174110:G:T	50	100	0.99	0.1044
6:92174920:A:G	50	100	0.99	0.02269
6:92175527:G:T	50	100	0.98	0.0187
6:92175904:T:C	50	98	1	0.4847
6:92176622:A:G	50	98	1	0.2876
6:92177309:C:G	50	100	1	0.3927
6:92177939:T:A	50	100	1	0.2032
6:92178382:A:G	50	100	0.98	0.03504
6:92178532:A:G	50	98	1	0.2032
6:92180172:A:C	49	100	1	0.228
6:92180196:T:G	50	98	1	0.2279
6:92180947:C:T	50	100	1	0.2032
6:92181118:T:C	50	100	0.98	0.03504
6:92181594:A:G	50	98	1	0.2032
6:92181700:T:C	50	100	1	0.2279
6:92181969:T:A	50	100	1	0.2279
6:92182814:C:T	50	100	1	0.2279
6:92182849:C:T	50	100	1	0.2279
6:92182882:T:C	50	100	1	0.2032
6:92183233:G:A	50	100	0.86	0.02324
6:92183728:G:A	50	100	1	0.2279
6:92183853:A:C	50	100	1	0.2279
6:92184261:T:C	50	100	1	0.2279
6:92184510:A:G	50	100	0.99	0.03268
6:92184785:G:C	50	100	1	0.2279
6:92184862:C:T	50	100	0.99	0.2279
6:92184895:C:A	50	100	1	0.2279
6:92184938:G:A	50	100	1	0.2279
6:92185303:T:G	50	100	0.99	0.1028
6:92185732:T:G	50	100	0.99	0.1374
6:92185795:A:T	50	100	0.99	0.01543
6:92185946:A:G	50	100	1	0.3934
6:92186194:A:G	50	98	1	0.228
6:92186372:T:C	50	100	0.96	0.02124
6:92186456:T:C	50	100	1	0.2033
6:92186575:T:A	50	100	1	0.2878
6:92186629:C:A	50	100	1	0.2279
6:92186711:C:T	50	100	1	0.2279
6:92187164:C:T	50	100	1	0.2279
6:92187391:C:T	50	100	1	0.2279
6:92187617:C:T	50	100	1	0.2279
6:92187906:C:T	50	100	0.99	0.1371
6:92187967:A:G	50	100	0.99	0.2544
6:92188417:T:C	50	100	1	0.2277
6:92188705:T:C	50	100	1	0.2277
6:92188744:C:G	50	100	1	0.2277
6:92189202:C:T	50	100	1	0.2277
6:92189259:G:A	50	100	1	0.203
6:92189391:C:G	50	100	1	0.2021
6:92189392:G:A	50	100	0.99	0.3942
6:92189399:A:G	50	100	1	0.1854
6:92189418:C:T	50	100	1	0.2277
6:92189812:A:G	50	100	1	0.2277
6:92189887:T:C	50	100	1	0.2277
6:92189899:G:C	50	100	1	0.4045
6:92190042:G:A	50	98	0.94	0.01452
6:92190122:T:C	50	100	1	0.2279
6:92190125:C:T	50	100	0.99	0.03268
6:92190143:A:T	50	100	1	0.22
6:92190346:A:T	50	100	1	0.2279
6:92190728:T:A	50	100	1	0.2752
6:92190874:T:C	50	100	1	0.2279
6:92191061:C:T	50	100	1	0.2752
6:92191462:C:T	50	100	1	0.2752
6:92191467:G:T	50	100	1	0.2279
6:92191786:T:A	50	100	1	0.1514
6:92191804:A:C	50	100	1	0.2279
6:92192082:G:A	50	100	0.92	0.03014
6:92192202:C:A	50	100	1	0.2279
6:92192450:T:C	50	100	1	0.228
6:92192786:A:G	50	100	0.83	0.0118
6:92192955:G:T	50	100	0.97	0.03704
6:92193547:C:G	50	100	1	0.2284
6:92193691:C:A	50	96	1	0.2284
6:92193814:G:T	50	100	1	0.2749
6:92194216:C:T	50	100	1	0.01616
6:92194341:G:C	50	98	0.99	0.2291
6:92194795:C:G	50	98	0.93	0.1126
6:92194803:C:A	50	100	0.99	0.1044
6:92194966:A:G	50	100	1	0.05029
6:92195042:G:C	50	100	1	0.3972
6:92195081:T:C	50	100	1	0.061
6:92195156:A:G	50	100	0.99	0.4245
6:92195287:T:C	50	100	0.99	0.2585
6:92195905:T:G	50	100	1	0.05882
6:92196330:A:G	50	100	0.99	0.01525
6:92196368:C:T	50	100	1	0.4439
6:92197502:C:A	50	100	1	0.2571
6:92197704:G:A	50	100	0.98	0.08715
6:92197793:G:C	50	100	1	0.01525
6:92197799:G:A	49	100	1	0.0866
6:92198000:T:A	50	100	1	0.2665
6:92198232:C:A	50	100	1	0.2707
6:92198236:T:A	50	100	1	0.2707
6:92198316:G:A	50	100	1	0.2665
6:92198399:C:T	50	100	1	0.06118
6:92198417:C:T	50	98	0.98	0.4446
6:92198461:T:G	50	100	0.97	0.2015
6:92198485:T:G	50	100	1	0.02033
6:92198492:T:A	50	100	0.98	0.02505
6:92198613:C:T	50	100	0.86	0.01452
6:92198859:C:G	50	100	1	0.289
6:92199225:T:C	50	100	0.98	0.08805
6:92199227:C:G	50	100	1	0.4444
6:92199471:C:A	50	100	1	0.2574
6:92199682:A:G	50	100	1	0.2665
6:92199690:C:T	50	100	0.99	0.05084
6:92199724:G:A	50	100	1	0.06227
6:92200003:G:A	50	100	0.96	0.03377
6:92200213:G:A	50	100	0.98	0.02505
6:92200415:G:A	50	100	1	0.2663
6:92200734:A:T	50	100	1	0.1984
6:92200766:T:C	50	100	1	0.2665
6:92200968:C:T	47	97.9	0.9	0.03867
6:92201474:C:T	50	100	1	0.1983
6:92201806:C:T	50	100	1	0.01725
6:92202006:C:T	50	100	0.98	0.08642
6:92202110:T:C	50	100	1	0.2665
6:92202663:A:T	50	100	1	0.2885
6:92202828:C:G	50	100	0.99	0.1914
6:92202893:G:A	50	100	1	0.2658
6:92202909:A:T	50	100	1	0.061
6:92202991:T:C	50	100	1	0.2645
6:92203068:A:C	50	100	1	0.2649
6:92203110:A:G	50	100	1	0.4441
6:92203139:C:T	50	100	1	0.2647
6:92203239:A:G	50	100	1	0.05864
6:92203271:A:G	50	100	0.99	0.2649
6:92203347:C:T	50	100	1	0.02996
6:92203365:C:T	50	100	1	0.1915
6:92203411:A:G	50	100	0.99	0.2663
6:92203504:A:C	50	100	0.98	0.08824
6:92203589:A:G	50	100	0.99	0.2654
6:92203739:T:C	50	96	0.98	0.2102
6:92203760:C:A	50	98	1	0.2035
6:92203791:A:G	50	100	0.99	0.06954
6:92203881:A:G	50	98	1	0.2338
6:92203927:T:C	50	98	0.99	0.2956
6:92204020:A:T	50	100	1	0.03195
6:92204128:C:T	50	100	1	0.252
6:92204230:A:C	50	94	0.99	0.4499
6:92204312:A:G	50	100	1	0.2513
6:92204410:A:G	50	100	1	0.2044
6:92204686:A:G	50	100	1	0.1843
6:92204735:C:G	50	100	1	0.1382
6:92204848:T:C	50	98	1	0.405
6:92205286:C:T	50	100	0.98	0.06046
6:92205474:G:T	50	100	1	0.1472
6:92205573:A:G	50	100	1	0.02106
6:92205726:A:G	50	100	1	0.2665
6:92205747:G:T	50	100	1	0.02233
6:92205830:G:T	50	100	1	0.06572
6:92205980:G:A	49	100	1	0.01344
6:92206253:T:C	49	100	1	0.2324
6:92206314:A:G	49	100	1	0.04357
6:92206347:T:A	48	91.7	0.95	0.04049
6:92206349:T:A	49	93.9	1	0.04648
6:92206434:T:C	50	98	1	0.2716
6:92206447:C:A	50	100	1	0.2346
6:92206469:T:C	50	100	1	0.2347
6:92206537:C:T	50	100	1	0.4401
6:92206737:T:C	50	100	1	0.2347
6:92206797:G:A	50	100	0.99	0.04049
6:92206959:C:G	50	98	1	0.2335
6:92207150:T:G	50	100	1	0.02088
6:92207181:T:C	50	100	1	0.195
6:92207660:A:C	50	100	1	0.2344
6:92207699:G:A	50	100	1	0.1832
6:92207751:A:G	50	100	1	0.4915
6:92207820:A:C	50	100	0.99	0.04031
6:92207954:A:T	50	100	1	0.3244
6:92208019:G:A	50	100	1	0.1832
6:92208116:T:A	50	100	1	0.1828
6:92208239:C:A	50	100	1	0.1834
6:92208281:G:T	50	100	0.98	0.05174
6:92208442:G:A	50	100	1	0.0463
6:92208530:T:C	50	100	1	0.1834
6:92208570:G:A	50	100	1	0.1834
6:92208631:G:A	50	100	1	0.0463
6:92208739:T:C	50	98	1	0.1839
6:92209190:T:C	50	100	1	0.04648
6:92209272:C:T	50	100	1	0.1834
6:92209364:A:G	50	98	1	0.1834
6:92209559:A:T	50	100	1	0.1836
6:92209637:G:A	50	100	0.99	0.01888
6:92209698:C:T	50	100	1	0.3248
6:92209752:A:G	50	100	1	0.1476
6:92209948:G:T	50	100	1	0.1834
6:92210086:C:T	50	100	1	0.1834
6:92210132:T:G	50	100	1	0.3241
6:92210240:C:T	50	100	1	0.1834
6:92210246:G:A	50	100	0.99	0.06718
6:92210308:A:T	50	100	1	0.02088
6:92210391:C:T	50	100	1	0.1836
6:92210408:T:C	50	100	0.99	0.01979
6:92210445:A:T	50	100	1	0.3252
6:92210579:G:A	50	100	1	0.04648
6:92210780:T:C	50	100	1	0.4911
6:92210892:T:C	50	100	1	0.02088
6:92211000:G:A	50	100	1	0.03141
6:92211369:G:A	50	100	0.93	0.01561
6:92211565:C:G	50	100	0.99	0.01362
6:92212137:G:T	50	100	0.99	0.0512
6:92212205:G:C	50	100	0.96	0.05356
6:92212841:G:A	50	100	1	0.04666
6:92213061:T:C	50	100	1	0.1476
6:92213089:G:A	50	100	1	0.4666
6:92213315:A:G	50	98	0.81	0.01725
6:92213398:G:T	50	100	0.99	0.05138
6:92213487:A:G	50	100	0.99	0.2887
6:92213882:A:G	50	100	0.99	0.2366
6:92214234:G:T	50	100	0.99	0.03903
6:92214262:G:T	50	100	1	0.1432
6:92214561:C:T	50	100	0.97	0.06318
6:92214672:A:C	50	100	0.96	0.02505
6:92214739:C:A	50	100	0.99	0.04611
6:92215255:T:A	50	98	1	0.1763
6:92215830:C:T	50	100	1	0.1494
6:92216590:G:C	50	100	0.98	0.05792
6:92216780:G:T	50	100	0.99	0.23
6:92216810:A:G	50	100	1	0.224
6:92216968:T:C	50	100	0.96	0.04575
6:92217093:G:A	50	100	1	0.1496
6:92217224:C:T	50	100	0.99	0.1761
6:92217572:C:T	50	100	0.98	0.08115
6:92217936:A:G	50	100	0.99	0.4572
6:92219173:C:T	50	98	1	0.2298
6:92219175:C:T	50	98	0.9	0.0207
6:92219336:T:A	50	100	1	0.0216
6:92219589:C:T	50	98	1	0.23
6:92221122:C:A	50	100	1	0.1481
6:92221143:C:A	50	100	1	0.01471
6:92221233:G:A	50	100	1	0.1481
6:92221393:A:G	50	100	1	0.06282
6:92221839:G:C	50	100	1	0.06264
6:92221909:T:G	50	100	1	0.01452
6:92222079:G:A	50	100	1	0.03377
6:92222127:T:A	50	100	0.99	0.01053
6:92222395:C:G	50	100	1	0.06899
6:92222595:T:G	50	100	1	0.06899
6:92222723:G:T	50	100	0.97	0.06627
6:92222760:C:T	50	100	1	0.09677
6:92223209:G:A	50	100	0.97	0.1051
6:92224076:A:C	50	100	1	0.01943
6:92224269:A:G	50	100	1	0.1474
6:92224324:G:A	50	100	1	0.02015
6:92224538:C:A	50	100	0.97	0.1048
6:92224822:T:C	50	100	1	0.1476
6:92225055:T:A	50	100	1	0.122
6:92225230:G:T	50	100	1	0.06863
6:92225738:C:T	50	100	1	0.122
6:92225918:A:G	50	100	1	0.3807
6:92225941:C:T	50	100	1	0.01235
6:92226052:T:C	50	100	1	0.02052
6:92226534:G:C	50	100	1	0.3814
6:92227023:T:C	50	100	1	0.01144
6:92227215:T:C	50	100	1	0.06863
6:92227234:A:G	50	100	1	0.3342
6:92227700:A:G	50	100	1	0.122
6:92228617:G:A	50	100	0.99	0.04666
6:92228623:A:G	50	100	1	0.3344
6:92228933:T:G	50	100	1	0.03322
6:92229187:A:G	50	100	0.95	0.05447
6:92229251:T:A	50	100	1	0.03504
6:92229260:A:G	50	100	0.98	0.04684
6:92230148:T:C	50	100	1	0.3342
6:92230372:A:C	50	100	0.98	0.1042
6:92230495:A:G	50	100	1	0.1224
6:92230802:A:G	50	100	1	0.2111
6:92230839:C:G	50	100	0.96	0.01598
6:92231445:C:T	50	100	1	0.03341
6:92231754:G:A	50	100	1	0.3341
6:92231766:G:A	50	100	1	0.1224
6:92231833:G:A	50	100	0.98	0.06318
6:92232319:T:C	50	100	1	0.2106
6:92232426:A:G	50	100	1	0.1225
6:92232705:C:T	50	100	1	0.03359
6:92232729:T:C	50	100	0.99	0.3887
6:92233095:A:G	50	100	0.98	0.2191
6:92233149:T:C	50	100	1	0.06227
6:92233506:T:C	50	100	0.99	0.04666
6:92234001:A:G	50	100	1	0.02033
6:92234027:C:G	50	100	1	0.1903
6:92234166:A:G	50	100	1	0.03359
6:92234225:C:G	50	100	1	0.07353
6:92235088:C:A	50	100	1	0.1026
6:92235226:C:A	50	100	1	0.06227
6:92235421:C:A	50	100	0.98	0.01779
6:92235813:C:T	50	100	0.97	0.05392
6:92236177:T:C	50	100	1	0.06209
6:92236328:A:G	50	100	1	0.02505
6:92236522:A:T	50	100	1	0.06227
6:92237022:A:T	50	100	1	0.1485
6:92237272:G:T	50	100	0.98	0.02723
6:92237374:T:A	50	100	1	0.1398
6:92237476:C:G	50	100	1	0.3678
6:92237592:C:T	50	100	0.94	0.02542
6:92237937:T:A	50	98	1	0.1176
6:92237972:G:A	50	100	1	0.01979
6:92238037:A:C	50	100	1	0.2333
6:92239010:G:T	50	100	1	0.1485
6:92239069:C:G	50	100	1	0.1178
6:92239335:T:C	49	100	0.98	0.01307
6:92239522:A:G	45	86.7	0.98	0.226
6:92239575:A:T	49	100	1	0.2589
6:92239890:C:T	48	100	0.98	0.01017
6:92239966:A:G	45	93.3	0.99	0.2155
6:92240197:C:T	50	100	1	0.02033
6:92240313:A:G	50	100	1	0.1371
6:92240369:T:C	50	100	1	0.1483
6:92240545:T:C	50	100	1	0.01924
6:92240816:A:G	50	100	0.99	0.3965
6:92240892:A:G	50	100	1	0.02487
6:92241502:C:A	48	100	0.96	0.09804
6:92241580:C:T	50	100	0.98	0.02469
6:92241739:A:T	50	100	0.78	0.07262
6:92242089:A:G	50	100	1	0.2589
6:92242314:G:C	50	100	0.98	0.0118
6:92243818:C:G	50	100	0.99	0.3967
6:92243900:A:G	50	100	1	0.02033
6:92244049:C:T	50	100	1	0.2584
6:92244113:C:T	50	100	0.98	0.06118
6:92244416:T:C	50	100	0.98	0.0955
6:92244536:A:G	50	100	0.99	0.1042
6:92244546:G:A	50	100	1	0.06227
6:92245003:G:A	50	100	1	0.1111
6:92245407:C:T	50	100	0.98	0.1567
6:92245985:C:T	50	100	0.99	0.09877
6:92246564:C:T	50	100	0.98	0.06227
6:92247117:T:G	50	100	1	0.1485
6:92247127:T:C	50	100	0.98	0.1462
6:92247175:A:T	50	100	0.87	0.01344
6:92247520:A:G	50	100	0.93	0.01743
6:92247889:T:A	50	100	1	0.01979
6:92248095:A:T	50	100	0.94	0.06227
6:92248150:C:T	50	100	1	0.07044
6:92248580:C:T	50	100	1	0.128
6:92248782:A:G	50	100	1	0.02433
6:92249030:C:T	50	100	1	0.02487
6:92249031:G:A	50	98	0.76	0.07571
6:92249101:T:C	50	100	0.96	0.08606
6:92249143:T:C	50	100	0.98	0.2467
6:92249225:T:C	50	100	0.99	0.2462
6:92249800:A:G	50	100	0.99	0.01997
6:92250024:G:T	50	100	0.95	0.1565
6:92250287:A:G	50	96	0.86	0.0158
6:92250514:G:A	50	100	0.98	0.1211
6:92250897:C:T	50	100	0.95	0.0561
6:92251064:G:T	50	100	0.98	0.01688
6:92251137:A:G	50	92	0.92	0.4715
6:92251222:G:A	50	100	0.85	0.01525
6:92251580:C:A	50	100	0.86	0.03649
6:92251667:C:T	50	100	0.96	0.2075
6:92252052:C:G	50	100	0.98	0.0699
6:92252140:T:C	50	98	0.96	0.2275
6:92252486:C:T	50	100	1	0.1351
6:92252879:A:G	50	100	1	0.2055
6:92252947:G:C	50	100	1	0.2053
6:92253085:G:A	50	100	1	0.0699
6:92253683:G:C	50	100	0.97	0.179
6:92254490:A:G	50	100	1	0.4127
6:92254893:T:C	50	100	1	0.04466
6:92254996:A:G	50	100	0.94	0.01906
6:92255083:T:G	50	100	1	0.07044
6:92255094:T:A	50	100	1	0.4072
6:92255105:C:T	50	100	1	0.4072
6:92255162:T:C	50	100	1	0.4072
6:92255286:A:G	50	100	1	0.4072
6:92255579:T:C	50	100	0.99	0.1449
6:92255740:T:C	50	100	1	0.04902
6:92255970:G:T	50	100	1	0.2053
6:92255993:T:G	50	100	1	0.4072
6:92256482:A:C	50	100	1	0.07044
6:92256766:C:T	50	100	1	0.4089
6:92256790:T:C	50	100	1	0.405
6:92257121:T:C	50	100	1	0.2013
6:92257469:G:A	50	100	1	0.405
6:92258090:T:C	50	100	1	0.04847
6:92258095:G:A	50	98	1	0.4096
6:92258272:A:G	50	100	1	0.1821
6:92258435:C:G	50	100	1	0.04394
6:92259525:T:C	50	100	1	0.07099
6:92259677:T:C	50	100	1	0.236
6:92260615:C:T	50	100	1	0.02415
6:92261199:T:C	50	100	1	0.1836
6:92261340:T:C	50	100	0.98	0.0817
6:92261658:G:A	50	100	1	0.148
6:92261763:T:A	50	100	1	0.01725
6:92261869:G:A	50	100	1	0.3996
6:92262270:G:A	50	100	1	0.1472
6:92262313:C:T	50	100	1	0.1866
6:92262341:A:G	50	100	0.99	0.2104
6:92262648:A:C	50	100	1	0.0984
6:92262670:T:A	50	100	1	0.07099
6:92262730:G:C	50	100	1	0.4012
6:92262836:G:C	50	100	0.91	0.01834
6:92263173:G:C	50	100	1	0.1472
6:92263266:C:T	50	100	1	0.3996
6:92263301:C:T	50	100	1	0.08787
6:92263524:T:C	50	100	1	0.163
6:92263632:C:T	50	100	1	0.08805
6:92263688:C:A	50	100	1	0.1866
6:92263965:C:T	50	100	1	0.01362
6:92264511:G:T	50	100	1	0.02596
6:92264574:G:C	50	100	1	0.04884
6:92264954:C:T	50	100	1	0.04884
6:92264962:G:A	50	100	1	0.04884
6:92265013:C:G	50	100	1	0.04866
6:92265145:C:T	50	100	0.99	0.01688
6:92265470:C:A	50	100	1	0.187
6:92265573:C:T	50	100	0.98	0.06845
6:92265592:T:C	50	100	1	0.3998
6:92265715:C:T	50	100	1	0.1632
6:92265878:T:A	50	100	1	0.01162
6:92266006:G:A	50	100	1	0.07099
6:92266107:A:T	50	100	1	0.163
6:92266283:G:T	50	100	1	0.3998
6:92266411:T:A	50	100	0.76	0.07444
6:92266414:A:C	50	100	1	0.2362
6:92266569:C:T	50	100	1	0.1632
6:92266866:T:C	50	100	0.99	0.02723
6:92267464:A:C	50	100	1	0.04902
6:92267644:G:A	50	100	0.99	0.3115
6:92267731:G:A	50	100	1	0.0581
6:92268006:A:C	50	100	1	0.08824
6:92268041:G:A	50	100	1	0.1821
6:92268078:T:A	50	100	0.99	0.08805
6:92268089:C:T	50	100	1	0.3103
6:92268262:A:G	50	100	1	0.08842
6:92268284:C:T	50	100	0.92	0.01688
6:92268670:T:C	50	100	1	0.3994
6:92268675:C:T	50	100	1	0.08878
6:92268821:G:A	50	100	1	0.08824
6:92269063:T:C	50	100	1	0.3066
6:92269096:G:A	50	100	1	0.08824
6:92269156:C:T	50	100	1	0.08842
6:92269355:C:T	50	100	1	0.0443
6:92269401:A:G	50	100	1	0.08842
6:92269546:C:T	50	100	1	0.01834
6:92269563:A:G	50	100	1	0.08842
6:92270277:C:T	50	100	1	0.08842
6:92270349:T:C	50	100	1	0.1825
6:92270421:C:G	50	100	1	0.3981
6:92270492:G:C	50	100	1	0.1478
6:92270548:T:C	50	100	1	0.08932
6:92270818:T:C	50	100	1	0.0492
6:92270828:T:C	50	100	1	0.08878
6:92270886:T:C	50	100	1	0.08914
6:92270990:T:C	50	100	0.98	0.01017
6:92270994:G:A	50	100	1	0.1821
6:92271113:C:T	50	100	1	0.08878
6:92271166:C:T	50	100	1	0.08842
6:92271494:G:A	50	100	1	0.2565
6:92271715:T:G	50	100	1	0.01307
6:92271951:G:C	50	100	1	0.1476
6:92271987:G:A	50	100	1	0.4005
6:92272063:A:G	50	100	1	0.08787
6:92272404:A:C	50	100	1	0.09005
6:92272536:A:T	50	100	1	0.09023
6:92272626:A:T	50	100	1	0.07226
6:92272822:T:C	50	100	1	0.0443
6:92273573:G:A	50	100	1	0.1828
6:92274152:C:T	50	98	1	0.2983
6:92274358:C:G	50	100	1	0.08987
6:92274613:A:C	50	98	1	0.1481
6:92274654:G:A	50	100	1	0.1442
6:92274685:T:C	50	100	0.98	0.1382
6:92274700:T:C	50	100	0.99	0.1534
6:92275091:G:A	50	100	1	0.157
6:92275176:G:C	50	100	1	0.4728
6:92275324:G:A	50	100	1	0.04248
6:92275589:G:A	50	100	1	0.04829
6:92275643:G:A	50	100	1	0.4744
6:92275732:C:T	50	100	0.94	0.02251
6:92276195:C:T	50	96	1	0.3279
6:92276207:T:C	50	100	1	0.06245
6:92276503:A:G	50	100	0.99	0.07244
6:92276645:C:A	50	100	1	0.4773
6:92277054:C:T	50	100	1	0.04739
6:92277473:A:G	50	100	1	0.1988
6:92277746:C:T	50	100	0.98	0.07335
6:92278343:T:C	50	100	1	0.04866
6:92278508:C:T	50	98	0.99	0.2593
6:92278938:G:A	50	100	1	0.07008
6:92278984:A:G	50	100	0.88	0.01362
6:92279697:G:T	50	100	1	0.07462
6:92280527:T:C	50	98	0.9	0.06826
6:92281127:G:A	50	100	1	0.06881
6:92281162:T:A	50	100	1	0.201
6:92281692:G:C	50	100	1	0.05646
6:92282328:C:T	50	98	0.99	0.01253
6:92282552:G:T	50	100	0.99	0.01307
6:92282870:A:G	50	100	0.99	0.04884
6:92283701:A:T	50	100	1	0.07952
6:92283961:A:G	50	100	0.99	0.2607
6:92284010:T:C	50	100	0.99	0.256
6:92284583:A:G	50	100	1	0.156
6:92284942:G:A	50	100	1	0.1943
6:92285169:C:T	50	98	1	0.01253
6:92285266:C:T	50	100	0.99	0.01216
6:92285596:T:C	50	98	1	0.1469
6:92286267:G:C	50	96	0.98	0.1899
6:92286306:G:A	50	100	0.96	0.04975
6:92286320:A:G	50	100	0.97	0.04993
6:92286593:A:G	50	100	1	0.1992
6:92286790:G:C	50	100	0.91	0.04956
6:92286897:T:C	50	100	0.96	0.04938
6:92287279:T:C	50	100	1	0.06481
6:92287295:C:T	50	100	1	0.01997
6:92287417:T:G	50	100	1	0.01144
6:92287711:A:T	50	100	1	0.04103
6:92288049:T:C	50	100	1	0.1841
6:92288566:T:C	50	100	1	0.1843
6:92289198:G:A	50	100	1	0.2682
6:92289272:G:A	50	100	1	0.4615
6:92289835:T:C	50	100	1	0.05338
6:92289852:A:G	50	100	1	0.2006
6:92290129:G:A	50	100	1	0.4613
6:92290493:T:A	50	98	1	0.01235
6:92290584:G:C	50	100	1	0.1572
6:92290660:C:T	50	100	1	0.0532
6:92291159:A:C	50	100	0.99	0.02669
6:92291245:A:G	50	100	1	0.1462
6:92291379:A:G	50	100	0.98	0.01997
6:92291413:T:A	50	100	1	0.04085
6:92291673:C:T	50	100	1	0.02614
6:92292056:C:T	50	100	1	0.2264
6:92292803:T:G	50	100	1	0.09967
6:92292892:T:G	50	100	1	0.05265
6:92293827:T:C	50	100	1	0.1525
6:92294252:A:T	50	100	1	0.05265
6:92294686:C:T	50	100	1	0.05265
6:92294700:T:C	50	100	1	0.05301
6:92294767:G:A	50	100	0.99	0.01543
6:92294768:T:G	50	100	1	0.0512
6:92294907:A:T	50	98	1	0.3204
6:92295549:G:A	50	100	1	0.05265
6:92295703:C:A	50	100	1	0.06518
6:92295855:G:A	50	98	1	0.03903
6:92296277:A:C	50	100	1	0.2246
6:92296471:T:C	50	100	1	0.02832
6:92296926:T:C	50	100	1	0.05247
6:92297768:T:C	50	100	1	0.06518
6:92298216:C:G	50	100	0.99	0.01561
6:92298359:G:T	50	100	1	0.05283
6:92298768:A:T	50	100	1	0.01924
6:92298802:G:A	50	100	0.99	0.0158
6:92299367:T:A	50	100	1	0.05265
6:92299375:G:A	50	100	0.99	0.05265
6:92299391:G:A	50	100	1	0.15310000000000001
6:92299487:C:T	50	100	1	0.05283
6:92299492:A:C	50	100	1	0.2273
6:92300011:G:C	50	98	1	0.3201
6:92300320:T:C	50	100	1	0.05465
6:92300414:T:C	50	100	1	0.1529
6:92300480:T:C	50	100	1	0.03776
6:92300877:C:T	50	100	1	0.01362
6:92300984:C:T	50	100	0.9	0.01362
6:92301214:A:T	50	100	1	0.07335
6:92301747:G:C	50	100	1	0.05283
6:92301781:G:C	50	100	1	0.1529
6:92302020:G:A	50	100	1	0.05265
6:92302433:A:G	50	100	1	0.1523
6:92302605:C:T	50	100	1	0.0532
6:92303238:A:G	50	100	0.98	0.02015
6:92303346:T:A	50	100	1	0.01235
6:92303347:A:G	50	100	1	0.2266
6:92303519:G:A	50	98	1	0.1394
6:92303615:G:C	50	100	1	0.07317
6:92303648:G:T	49	91.8	0.81	0.03086
6:92303656:G:T	48	81.2	0.94	0.09368
6:92303666:T:G	50	100	1	0.05283
6:92304306:A:C	50	100	1	0.1808
6:92305005:G:T	50	100	1	0.1521
6:92305731:T:A	50	100	1	0.1843
6:92306178:A:T	50	100	1	0.1521
6:92306226:G:A	50	100	1	0.01089
6:92306469:A:G	50	100	1	0.05283
6:92306626:G:C	50	100	1	0.1396
6:92306861:T:C	50	100	0.97	0.01089
6:92307701:T:C	50	100	1	0.1521
6:92307794:C:T	50	100	1	0.1521
6:92308228:A:G	50	100	1	0.05283
6:92308251:T:C	50	100	1	0.01816
6:92308692:T:C	50	100	1	0.05283
6:92309141:A:G	50	98	1	0.187
6:92309941:A:G	50	100	1	0.05138
6:92310386:T:C	50	98	1	0.1837
6:92310681:T:A	50	100	0.99	0.01561
6:92311123:G:C	50	100	1	0.03794
6:92312225:A:C	50	100	1	0.06536
6:92312232:G:A	50	100	1	0.05283
6:92312463:C:T	47	91.5	0.62	0.02687
6:92312800:T:C	50	100	1	0.05301
6:92312931:A:T	50	100	1	0.3203
6:92313780:C:G	50	100	1	0.05283
6:92313866:G:A	50	100	1	0.1845
6:92314069:A:G	50	100	0.99	0.01561
6:92315598:G:A	50	100	1	0.05192
6:92315613:G:A	50	100	1	0.05919
6:92315801:T:A	50	100	1	0.3203
6:92316269:C:G	50	100	1	0.152
6:92316567:C:T	50	100	1	0.152
6:92316857:C:T	50	100	1	0.1398
6:92317088:G:A	49	100	1	0.07317
6:92317236:G:A	50	100	1	0.2264
6:92318045:A:G	50	100	1	0.07317
6:92318065:T:C	50	100	1	0.0512
6:92318068:G:T	50	100	1	0.4735
6:92318098:G:T	50	100	1	0.05265
6:92318099:C:G	50	100	1	0.05265
6:92318220:G:A	50	100	0.92	0.01652
6:92318241:A:G	50	100	1	0.1518
6:92318371:A:T	50	100	1	0.2268
6:92318739:T:C	50	100	1	0.05156
6:92318853:C:G	50	100	1	0.1518
6:92318921:C:A	50	100	1	0.05283
6:92319040:T:C	50	100	0.96	0.01035
6:92319309:G:C	50	100	1	0.4611
6:92319456:C:T	50	100	1	0.1518
6:92319559:A:G	50	98	1	0.08061
6:92320140:T:C	50	100	1	0.05265
6:92320223:G:A	50	100	0.99	0.04103
6:92320761:A:G	50	100	1	0.07317
6:92320850:A:C	50	100	1	0.3208
6:92320879:G:T	50	100	0.97	0.01089
6:92321043:G:A	50	100	1	0.05392
6:92321080:A:C	50	100	1	0.04049
6:92321681:C:T	50	100	1	0.05283
6:92321914:T:C	50	100	0.98	0.0305
6:92321918:T:C	50	100	1	0.152
6:92322090:T:A	50	100	1	0.05283
6:92322393:A:T	50	100	1	0.07317
6:92322533:A:G	50	100	0.91	0.02015
6:92322659:A:G	50	100	0.99	0.1398
6:92323018:A:C	50	96	0.98	0.4673
6:92323645:G:A	50	100	1	0.05283
6:92323671:A:T	50	100	1	0.05265
6:92323870:G:A	50	100	0.97	0.05211
6:92324148:G:A	50	100	1	0.05882
6:92324549:G:T	50	100	0.99	0.09913
6:92324687:C:G	50	100	1	0.02796
6:92324740:G:A	50	100	1	0.1518
6:92325354:C:A	50	100	0.99	0.01561
6:92325408:C:G	50	100	1	0.07353
6:92325898:T:C	50	100	1	0.05301
6:92326198:G:A	50	98	0.99	0.152
6:92326480:G:A	50	100	0.93	0.01906
6:92326504:A:G	50	100	0.96	0.02469
6:92326508:C:T	50	100	0.93	0.04176
6:92326516:G:A	50	100	0.99	0.01598
6:92326822:T:C	50	100	0.98	0.03431
6:92327073:A:G	50	100	0.98	0.01344
6:92327189:A:T	50	100	0.99	0.4403
6:92328179:T:C	50	100	0.99	0.01071
6:92328352:T:C	50	100	1	0.05483
6:92328431:T:C	50	100	1	0.07861
6:92328580:C:T	50	100	0.99	0.1836
6:92329295:A:T	50	100	0.98	0.05283
6:92329661:G:A	50	100	1	0.01307
6:92330265:T:C	50	100	1	0.2576
6:92330377:A:G	50	100	1	0.04375
6:92331547:T:A	50	100	1	0.01797
6:92332361:A:T	50	100	1	0.1167
6:92332593:A:G	50	98	0.94	0.01416
6:92332993:G:C	50	100	1	0.01416
6:92333102:G:A	50	100	1	0.1176
6:92333123:C:G	50	100	1	0.0492
6:92333558:C:A	50	100	1	0.1173
6:92333919:G:A	50	100	1	0.05392
6:92333920:G:A	50	100	1	0.05428
6:92333921:G:A	50	100	1	0.05392
6:92333948:C:T	50	98	1	0.4955
6:92333994:G:C	50	100	1	0.1173
6:92334281:A:G	50	100	1	0.4966
6:92334413:G:C	50	100	1	0.02542
6:92334440:C:T	50	100	0.99	0.04884
6:92334620:G:T	50	100	0.98	0.128
6:92334957:C:A	50	100	0.99	0.01107
6:92334994:A:G	50	100	1	0.4966
6:92335137:C:T	50	100	0.99	0.09314
6:92335260:T:C	50	100	1	0.2525
6:92335341:C:A	50	100	0.98	0.04811
6:92335442:C:T	50	100	1	0.1173
6:92335504:T:C	50	100	1	0.065
6:92335637:A:G	50	100	1	0.01307
6:92335712:G:A	50	100	1	0.3751
6:92335762:C:A	50	100	1	0.05283
6:92335803:G:A	50	100	0.99	0.01071
6:92335863:C:A	50	100	1	0.1176
6:92336135:A:G	50	100	1	0.1173
6:92336201:G:A	50	100	1	0.0187
6:92336370:C:T	50	100	1	0.1173
6:92336456:A:G	50	100	1	0.1946
6:92337284:T:G	50	100	0.87	0.0728
6:92337387:C:T	50	100	1	0.3074
6:92337616:T:G	50	100	1	0.0187
6:92338165:G:A	50	100	1	0.1149
6:92338198:C:G	50	100	1	0.1149
6:92338269:T:C	50	100	1	0.4492
6:92338301:C:T	50	100	1	0.03377
6:92338338:T:A	50	100	1	0.07861
6:92338477:A:G	50	100	1	0.1146
6:92338679:G:T	50	100	0.99	0.01071
6:92339191:A:G	50	100	1	0.0532
6:92339547:C:T	50	100	1	0.1126
6:92339681:T:C	50	100	1	0.07879
6:92339690:C:T	50	100	1	0.0187
6:92340052:A:C	50	100	0.99	0.1679
6:92340123:T:G	50	100	1	0.1151
6:92340165:T:C	50	100	0.87	0.0236
6:92340199:A:G	50	100	1	0.04902
6:92340211:C:T	50	100	1	0.2026
6:92340358:G:A	50	100	1	0.01035
6:92340882:A:T	50	100	1	0.01489
6:92340968:C:T	50	100	1	0.1129
6:92341058:T:G	50	100	1	0.01888
6:92341272:T:G	50	100	1	0.1151
6:92341434:A:T	50	100	1	0.0463
6:92341748:T:C	50	100	1	0.1153
6:92341991:G:C	50	100	1	0.01017
6:92342140:T:C	50	100	0.98	0.01253
6:92342549:C:T	50	100	1	0.04611
6:92342985:T:A	50	98	0.97	0.1589
6:92343316:A:G	50	100	1	0.455
6:92343395:T:A	50	96	1	0.3482
6:92343861:A:G	50	100	1	0.1879
6:92344087:C:A	50	100	1	0.1905
6:92344151:T:C	50	100	1	0.04775
6:92344201:G:A	50	100	1	0.04666
6:92344571:C:T	50	100	0.99	0.01071
6:92344998:C:G	50	100	0.98	0.01071
6:92345180:A:G	50	100	1	0.04793
6:92345429:G:A	50	100	1	0.3758
6:92345521:C:A	50	100	1	0.07879
6:92345552:C:T	50	100	1	0.07861
6:92345587:G:T	50	100	1	0.04466
6:92345639:C:T	50	100	0.97	0.07153
6:92345691:C:A	50	100	1	0.3758
6:92345799:T:G	50	100	1	0.2006
6:92345947:C:T	50	100	0.98	0.01089
6:92346621:T:A	50	100	0.98	0.4221
6:92346627:G:A	50	100	1	0.07843
6:92346949:A:G	50	100	1	0.3753
6:92346952:T:C	50	100	1	0.04775
6:92347098:C:T	50	100	1	0.05047
6:92347296:C:T	50	100	0.98	0.01489
6:92348694:T:C	50	100	1	0.07861
6:92348844:C:T	50	100	1	0.1293
6:92348845:T:C	50	100	1	0.07643
6:92348918:G:A	50	100	1	0.01362
6:92348957:C:T	50	100	1	0.07861
6:92349009:G:T	50	100	0.95	0.04993
6:92349111:A:T	50	100	1	0.05283
6:92349163:G:A	50	100	1	0.2976
6:92349628:T:A	50	100	1	0.01743
6:92349782:C:T	50	100	1	0.01071
6:92349819:G:A	50	100	1	0.07861
6:92349835:T:C	50	100	1	0.2006
6:92350289:T:C	50	100	1	0.03722
6:92350313:G:C	50	100	1	0.4942
6:92350754:T:C	50	100	1	0.03722
6:92350756:G:T	50	100	1	0.3747
6:92351086:T:C	50	92	0.97	0.0216
6:92351122:G:A	49	95.9	1	0.07662
6:92351178:G:A	50	100	0.99	0.05283
6:92351245:T:A	50	100	1	0.07734
6:92351323:A:G	50	100	1	0.2003
6:92351386:A:G	50	100	1	0.07698
6:92351470:T:G	50	100	0.97	0.01162
6:92352174:A:G	50	100	0.99	0.01035
6:92352365:T:C	50	100	1	0.4145
6:92352457:C:T	50	100	1	0.4936
6:92352719:T:C	50	100	1	0.04793
6:92352984:T:C	50	100	1	0.4936
6:92353107:T:C	50	100	1	0.4936
6:92353235:G:A	50	100	1	0.05047
6:92353309:C:T	50	100	1	0.4936
6:92353359:A:G	50	100	1	0.07861
6:92353462:T:C	50	100	1	0.07698
6:92353501:C:T	50	100	0.99	0.01089
6:92353502:G:A	50	100	1	0.02106
6:92353653:T:C	50	100	1	0.4936
6:92354288:C:G	50	100	1	0.07698
6:92354373:C:T	50	100	0.98	0.0138
6:92354604:C:A	50	100	1	0.07843
6:92354752:A:T	50	100	1	0.07698
6:92355274:T:C	49	98	0.98	0.1071
6:92355618:C:T	50	100	1	0.4936
6:92355632:T:C	50	100	1	0.01471
6:92356220:G:A	50	100	0.99	0.02397
6:92356366:T:A	50	100	1	0.4935
6:92356370:C:A	50	100	1	0.4935
6:92356383:T:G	50	100	1	0.4935
6:92356989:T:G	50	100	1	0.4935
6:92357910:T:A	50	100	0.99	0.3613
6:92358166:A:T	50	100	1	0.05283
6:92358197:T:C	50	100	1	0.1634
6:92358200:G:A	50	100	0.99	0.2618
6:92358587:G:A	50	100	0.99	0.4524
6:92358854:A:G	50	100	1	0.1175
6:92359282:C:T	50	100	1	0.05065
6:92359348:C:T	50	100	0.99	0.06137
6:92359476:C:T	50	100	0.99	0.07662
6:92359552:C:A	50	100	1	0.07662
6:92360766:A:G	50	100	1	0.05065
6:92360965:C:G	50	96	0.99	0.4873
6:92360967:C:G	50	98	1	0.4911
6:92360969:C:G	50	98	0.98	0.4873
6:92360971:C:G	50	98	0.98	0.2239
6:92360973:C:G	50	96	0.92	0.03123
6:92360983:G:C	50	96	1	0.413
6:92361277:G:A	50	100	1	0.0443
6:92361297:T:C	50	98	0.99	0.4922
6:92361378:C:T	50	100	0.99	0.4924
6:92361690:C:A	50	100	1	0.1102
6:92362167:G:C	50	100	1	0.01144
6:92362196:C:A	50	100	0.98	0.01362
6:92362343:A:G	50	100	0.99	0.4931
6:92362377:A:T	50	100	1	0.04793
6:92362676:A:G	50	100	1	0.07861
6:92362786:T:C	50	100	0.99	0.4935
6:92362829:A:T	50	100	0.99	0.1703
6:92362969:T:C	50	100	0.99	0.1707
6:92363040:T:C	50	100	0.82	0.07117
6:92363407:T:A	50	100	1	0.05283
6:92363480:T:C	50	100	1	0.04466
6:92363707:G:A	50	100	1	0.201
6:92364856:T:C	50	100	1	0.4938
6:92365243:A:C	50	100	1	0.0768
6:92365329:C:T	50	100	1	0.4958
6:92365704:T:C	50	100	1	0.4958
6:92365842:T:C	50	100	1	0.1158
6:92366269:A:G	50	100	1	0.2008
6:92366336:A:G	50	100	1	0.4958
6:92366668:T:C	50	100	1	0.4958
6:92366758:C:T	50	100	1	0.01325
6:92366965:C:T	50	100	1	0.3079
6:92367075:C:T	50	100	1	0.08043
6:92367087:G:T	50	100	0.99	0.03994
6:92367782:G:T	50	100	0.98	0.171
6:92367814:A:G	50	100	1	0.4958
6:92368442:G:T	50	100	1	0.0443
6:92368512:C:T	50	100	1	0.191
6:92368525:C:T	50	100	1	0.3076
6:92368715:C:A	50	100	1	0.4962
6:92368728:A:G	50	100	1	0.4962
6:92368959:G:T	50	100	1	0.291
6:92369637:A:G	50	100	1	0.4962
6:92370120:C:G	50	100	1	0.0768
6:92370150:T:A	50	100	1	0.4962
6:92370171:T:C	50	100	1	0.4962
6:92370241:G:A	49	100	1	0.07716
6:92370402:A:T	50	100	1	0.4964
6:92370959:A:G	50	100	1	0.04139
6:92371384:A:G	50	100	0.99	0.01017
6:92371443:T:G	50	100	1	0.4154
6:92371580:C:A	50	100	1	0.01325
6:92371617:G:A	50	100	1	0.4152
6:92372076:A:G	50	100	1	0.496
6:92372130:T:A	50	100	1	0.496
6:92372682:C:T	50	100	1	0.05338
6:92372705:T:A	50	100	1	0.07952
6:92372718:A:G	50	100	1	0.1231
6:92372742:T:A	50	100	0.99	0.02106
6:92373631:G:A	50	100	1	0.2113
6:92373686:T:C	50	100	1	0.04503
6:92374182:G:C	50	100	1	0.05283
6:92374719:A:G	50	100	1	0.05065
6:92374794:C:A	50	100	0.98	0.07952
6:92374805:C:T	50	100	1	0.04212
6:92374883:T:A	50	100	1	0.2113
6:92374886:G:T	50	100	1	0.01924
6:92375180:T:A	50	100	1	0.1316
6:92375533:G:A	50	100	0.98	0.01162
6:92375950:T:A	50	100	1	0.07734
6:92376017:C:A	50	100	1	0.4116
6:92376047:A:T	50	100	1	0.4092
6:92376201:T:C	50	98	1	0.2008
6:92376882:C:G	50	100	0.98	0.01162
6:92376976:T:A	50	100	1	0.07716
6:92377417:C:T	50	100	0.98	0.0443
6:92377495:G:A	50	100	1	0.07716
6:92378187:C:T	50	100	1	0.4092
6:92378393:G:A	50	100	1	0.4094
6:92378559:C:T	50	100	1	0.4092
6:92378582:A:C	50	100	1	0.3711
6:92378667:A:T	50	100	1	0.4116
6:92378946:T:C	50	100	1	0.4116
6:92378952:G:C	50	100	1	0.3767
6:92379148:G:A	50	100	1	0.05065
6:92379422:C:T	50	100	1	0.4092
6:92379529:T:C	50	100	1	0.4092
6:92379545:A:G	50	98	1	0.2153
6:92379796:C:A	50	100	1	0.05065
6:92379850:C:T	50	100	1	0.05301
6:92379935:T:C	50	100	1	0.4118
6:92380649:A:G	50	100	1	0.4283
6:92381145:C:T	50	100	1	0.4114
6:92381712:A:G	50	98	1	0.2153
6:92382648:T:C	50	100	1	0.409
6:92383380:C:T	50	100	0.99	0.02088
6:92383399:C:A	50	100	0.98	0.04684
6:92383724:G:A	50	100	1	0.2137
6:92384143:G:T	50	100	1	0.2113
6:92384817:G:C	50	100	1	0.07952
6:92384898:T:C	50	100	1	0.4114
6:92385028:A:G	50	100	1	0.4127
6:92385180:G:A	50	98	1	0.2042
6:92385289:G:A	50	100	0.99	0.03504
6:92385524:T:C	50	100	1	0.4112
6:92386077:C:T	50	100	1	0.07716
6:92386078:T:C	50	98	1	0.2153
6:92386086:T:G	50	100	1	0.409
6:92386422:C:G	50	100	1	0.05065
6:92387123:T:G	50	94	0.66	0.07607
6:92387226:A:G	50	92	0.7	0.0768
6:92387241:T:G	50	92	0.66	0.07625
6:92387257:C:T	49	91.8	0.72	0.07825
6:92387458:C:G	50	96	0.98	0.3235
6:92387474:G:A	50	100	1	0.01888
6:92387477:G:A	50	98	0.98	0.05065
6:92388159:G:A	50	100	1	0.01707
6:92388706:G:A	50	100	1	0.09114
6:92388803:T:C	50	100	1	0.04212
6:92389128:T:G	50	100	1	0.4116
6:92389552:A:G	50	100	1	0.07716
6:92389885:A:T	50	100	1	0.3317
6:92390010:C:A	50	100	1	0.411
6:92390188:A:G	50	100	0.99	0.07734
6:92390419:T:A	50	100	0.96	0.0216
6:92390443:A:C	50	100	0.99	0.1474
6:92390580:T:G	50	98	0.99	0.2515
6:92390918:A:G	50	100	0.98	0.09096
6:92391260:G:A	50	100	0.99	0.08115
6:92391262:T:C	50	100	0.99	0.08115
6:92391538:G:A	50	100	0.99	0.494
6:92391753:C:T	50	100	0.97	0.05356
6:92391921:G:T	50	100	0.99	0.1934
6:92392174:G:A	50	100	1	0.1287
6:92392447:C:A	50	100	1	0.01834
6:92393164:G:C	50	100	0.98	0.09296
6:92393486:T:A	50	100	0.97	0.03613
6:92393576:A:T	50	100	0.99	0.4588
6:92393926:T:G	50	100	0.98	0.02796
6:92394389:T:A	50	100	1	0.01743
6:92394522:A:G	50	100	0.99	0.1115
6:92394915:T:C	50	100	1	0.01761
6:92394928:T:C	50	100	1	0.07843
6:92394986:G:A	50	100	0.99	0.1344
6:92395105:G:A	50	100	1	0.1941
6:92395356:G:A	50	100	1	0.07843
6:92395542:A:G	50	100	1	0.1344
6:92395594:A:C	50	100	1	0.1935
6:92395911:C:T	50	100	1	0.1344
6:92396035:A:G	50	100	1	0.1316
6:92396357:G:C	50	100	0.99	0.3431
6:92396638:C:T	50	100	1	0.134
6:92397118:C:T	50	100	1	0.0354
6:92397226:G:A	50	100	0.99	0.3428
6:92397942:T:C	50	100	1	0.01489
6:92398107:C:T	50	100	1	0.1316
6:92398642:G:C	50	100	1	0.1287
6:92398738:A:C	50	100	0.98	0.04975
6:92398973:A:T	50	100	1	0.4089
6:92399311:C:T	50	100	1	0.4087
6:92399395:T:G	50	100	1	0.1932
6:92399442:G:A	50	100	1	0.01634
6:92399599:C:T	50	100	1	0.1932
6:92399867:T:C	50	100	0.99	0.05192
6:92399973:A:T	50	100	1	0.4588
6:92400205:T:C	50	100	1	0.07825
6:92401100:A:G	50	100	1	0.03667
6:92401252:T:A	50	100	1	0.187
6:92401647:A:G	50	100	1	0.03577
6:92402038:A:G	50	100	1	0.3604
6:92402070:A:G	49	100	1	0.1115
6:92402362:T:G	50	100	1	0.05011
6:92402473:A:G	50	100	1	0.1934
6:92402482:A:G	50	100	0.94	0.01307
6:92402643:G:A	50	100	1	0.01979
6:92402672:C:A	50	100	1	0.07861
6:92402686:A:T	50	100	1	0.1939
6:92402793:C:T	50	100	1	0.09804
6:92402839:C:T	50	100	1	0.1314
6:92402841:C:T	50	100	1	0.01834
6:92402857:G:A	50	100	0.88	0.02705
6:92402936:A:G	50	100	1	0.1285
6:92403091:A:C	50	100	1	0.1265
6:92403204:C:G	50	100	1	0.3604
6:92403314:G:A	50	100	0.84	0.0187
6:92403335:G:T	50	100	1	0.1314
6:92403401:G:A	50	100	1	0.1042
6:92403665:A:G	50	100	1	0.01743
6:92403684:A:G	50	100	1	0.1314
6:92403871:A:C	50	100	1	0.03667
6:92403895:G:T	50	100	1	0.05011
6:92403961:C:T	50	100	1	0.1314
6:92404307:C:T	50	100	1	0.3602
6:92405609:T:A	50	100	1	0.3284
6:92406124:T:C	50	100	1	0.05011
6:92406184:C:T	50	100	1	0.09277
6:92406194:C:T	50	100	1	0.1162
6:92406329:C:T	50	100	1	0.0394
6:92406419:T:C	50	100	1	0.05211
6:92406427:T:C	50	100	1	0.05211
6:92406631:C:G	50	100	1	0.1287
6:92406807:A:T	50	100	1	0.106
6:92407050:C:T	50	100	1	0.01071
6:92407067:C:G	50	100	1	0.1209
6:92407463:G:A	50	100	1	0.1276
6:92408309:T:G	50	100	1	0.0207
6:92408374:A:G	50	100	1	0.112
6:92408887:A:G	50	100	0.98	0.0394
6:92409454:T:C	50	100	1	0.1935
6:92409596:G:A	50	100	1	0.3286
6:92409693:C:G	50	100	1	0.1285
6:92409833:G:A	50	100	1	0.3602
6:92409892:T:G	50	100	1	0.01979
6:92411265:C:T	50	100	1	0.1229
6:92411293:G:A	50	100	1	0.04993
6:92411796:C:T	50	100	1	0.05211
6:92412341:A:G	50	100	0.96	0.03431
6:92412883:A:G	50	100	0.94	0.01344
6:92413218:A:G	50	100	0.94	0.01344
6:92413342:G:A	50	100	1	0.0207
6:92413581:T:C	50	100	1	0.3607
6:92413637:A:T	44	100	1	0.04956
6:92413670:C:T	50	100	1	0.01471
6:92413714:G:A	50	100	1	0.1285
6:92414532:A:C	50	100	1	0.03595
6:92415050:C:G	50	100	1	0.3226
6:92415190:T:C	50	100	1	0.4869
6:92415415:T:C	50	100	1	0.3606
6:92415427:C:T	50	100	1	0.1837
6:92415545:G:T	50	100	1	0.1198
6:92415736:C:T	50	100	1	0.3301
6:92415864:G:T	50	100	1	0.12
6:92416209:C:G	50	100	1	0.3037
6:92416283:T:G	50	100	1	0.01089
6:92416425:C:A	50	100	1	0.3248
6:92416494:A:T	50	100	1	0.2211
6:92416562:T:C	50	100	0.91	0.01652
6:92416565:G:T	50	100	1	0.05102
6:92416645:C:A	50	100	1	0.3593
6:92416866:A:G	50	100	0.99	0.1576
6:92417047:C:T	50	100	1	0.02124
6:92417122:C:A	50	100	1	0.01997
6:92417546:A:G	50	100	1	0.07081
6:92417551:A:G	50	100	1	0.07462
6:92417809:C:T	50	100	1	0.07462
6:92418235:A:G	50	100	1	0.3036
6:92418483:A:C	50	100	1	0.01997
6:92418692:A:C	50	100	1	0.07462
6:92418925:T:C	50	100	1	0.01761
6:92419045:A:G	50	100	1	0.01089
6:92419244:G:A	50	100	1	0.1954
6:92419417:G:C	50	100	1	0.07462
6:92419447:C:A	50	98	0.96	0.02179
6:92419554:G:A	50	100	1	0.07662
6:92419589:C:A	50	100	1	0.07462
6:92419614:T:C	50	100	1	0.07099
6:92419635:C:A	50	100	1	0.07498
6:92419830:A:G	50	100	1	0.1124
6:92419885:A:G	50	92	0.95	0.1772
6:92419887:A:G	48	87.5	0.99	0.3784
6:92419915:A:T	50	100	1	0.07099
6:92420071:T:C	50	100	1	0.03577
6:92420127:C:G	50	100	1	0.07462
6:92420221:G:A	50	100	1	0.07099
6:92420244:C:G	50	100	1	0.05084
6:92420451:G:A	50	100	1	0.1253
6:92420482:T:C	50	100	1	0.01126
6:92420491:C:A	50	100	1	0.05084
6:92420779:A:G	50	100	1	0.01761
6:92420854:G:A	50	100	1	0.01507
6:92420943:G:A	50	100	0.98	0.04049
6:92421519:C:T	50	100	1	0.02996
6:92421549:A:G	50	100	1	0.1202
6:92421620:G:A	50	100	1	0.2293
6:92421661:T:C	50	100	1	0.04194
6:92421940:A:G	50	100	0.99	0.07934
6:92421977:A:G	50	100	1	0.05084
6:92422159:T:C	50	100	1	0.07099
6:92422512:G:A	50	100	0.84	0.01035
6:92422743:T:A	50	100	1	0.3413
6:92422933:C:T	50	100	1	0.12
6:92422948:C:T	50	100	1	0.12
6:92422952:C:T	50	100	1	0.0207
6:92422953:G:A	50	100	1	0.06663
6:92422964:A:T	50	100	0.99	0.01162
6:92423317:A:G	50	100	1	0.05084
6:92423559:G:A	50	100	1	0.07516
6:92423583:T:G	50	100	1	0.0748
6:92423586:T:C	50	100	1	0.01997
6:92423688:C:T	50	100	1	0.325
6:92424124:C:T	50	100	0.99	0.08479
6:92424159:A:C	50	100	0.9	0.07117
6:92424478:C:T	50	100	1	0.12
6:92424689:C:G	50	100	1	0.1009
6:92425191:G:A	50	100	1	0.07099
6:92425212:G:A	50	100	1	0.01489
6:92425285:G:C	50	100	1	0.07462
6:92425294:T:C	50	100	1	0.05084
6:92425303:T:G	50	100	1	0.2291
6:92425596:T:C	50	100	1	0.325
6:92425768:A:C	50	100	1	0.1206
6:92425995:C:A	50	100	1	0.01761
6:92426067:G:A	50	100	0.98	0.04975
6:92426573:A:C	50	100	1	0.1981
6:92426837:T:A	50	100	0.98	0.01071
6:92426910:C:G	50	100	1	0.01997
6:92426948:C:T	50	98	0.96	0.02269
6:92427047:G:A	50	100	1	0.02796
6:92427048:T:C	50	100	1	0.4199
6:92427049:G:A	50	100	1	0.02796
6:92427086:C:T	50	100	1	0.07099
6:92427531:C:G	50	100	0.98	0.04956
6:92428076:G:A	50	100	1	0.3417
6:92428287:T:G	50	100	1	0.3052
6:92428659:T:C	50	100	1	0.05084
6:92429349:G:A	50	100	1	0.3593
6:92429487:A:T	50	100	1	0.1126
6:92429599:T:G	50	100	1	0.01489
6:92430198:G:A	50	100	1	0.0512
6:92430321:T:C	50	100	1	0.01997
6:92430430:G:C	50	100	1	0.01053
6:92430519:A:G	50	100	0.99	0.07934
6:92430798:T:C	50	100	1	0.01035
6:92430965:C:G	50	100	1	0.07099
6:92430998:G:A	50	100	1	0.1342
6:92431460:C:T	50	100	1	0.05084
6:92431974:C:T	50	100	0.99	0.01235
6:92432165:C:T	50	100	1	0.2306
6:92432633:G:C	50	100	0.97	0.04956
6:92432754:A:T	50	100	0.99	0.09405
6:92432784:C:T	50	100	1	0.05047
6:92433040:G:A	50	100	0.94	0.0719
6:92433418:C:T	50	98	0.92	0.03867
6:92433510:C:T	50	100	0.99	0.0748
6:92433552:G:A	50	96	1	0.3301
6:92433679:A:T	50	100	0.98	0.07843
6:92434058:G:A	50	100	0.97	0.4557
6:92434340:A:G	50	98	0.97	0.2711
6:92434424:C:T	50	100	0.97	0.04666
6:92434833:C:T	50	100	0.98	0.2801
6:92435147:C:T	50	100	0.98	0.2916
6:92435552:C:T	50	100	1	0.01616
6:92436456:T:C	50	100	0.98	0.01053
6:92437052:A:G	50	100	1	0.1786
6:92437173:A:G	50	100	0.98	0.01017
6:92437387:C:T	50	100	0.94	0.0158
6:92437584:C:T	50	100	0.98	0.09114
6:92437723:C:T	50	100	1	0.04702
6:92437785:T:G	50	100	0.98	0.2925
6:92437795:G:A	50	100	1	0.01616
6:92437914:T:C	50	100	1	0.0906
6:92438069:A:G	50	98	0.99	0.476
6:92438300:A:G	50	100	1	0.0906
6:92438333:G:A	50	100	0.99	0.0906
6:92438345:C:T	50	100	0.98	0.4473
6:92438378:G:A	50	100	0.99	0.06935
6:92438477:G:A	50	100	0.96	0.01634
6:92438623:A:G	50	100	0.98	0.1743
6:92439273:T:C	50	100	0.98	0.01943
6:92439299:A:T	50	100	0.92	0.03268
6:92439354:C:T	50	100	0.97	0.04793
6:92439824:T:C	50	98	0.98	0.1643
6:92440855:A:C	50	100	0.98	0.04847
6:92441082:C:T	50	100	0.99	0.1654
6:92441229:A:G	50	100	1	0.03486
6:92441237:C:A	50	100	0.97	0.2582
6:92441242:A:T	50	100	1	0.01943
6:92441409:C:A	50	100	1	0.05719
6:92441643:T:C	50	100	0.98	0.2582
6:92441761:C:T	50	100	0.99	0.04739
6:92442049:C:A	50	100	0.99	0.3491
6:92442073:A:G	50	100	1	0.07135
6:92442704:C:T	50	100	0.93	0.03577
6:92442713:C:T	50	100	0.98	0.2582
6:92442928:T:A	50	100	0.94	0.01797
6:92442983:C:G	50	96	1	0.1629
6:92442985:C:G	50	100	0.96	0.3065
6:92443064:A:G	50	100	1	0.1656
6:92443754:T:C	50	100	1	0.03486
6:92444008:A:T	50	100	0.98	0.3482
6:92444194:C:T	50	100	1	0.1656
6:92444209:G:A	50	100	1	0.09405
6:92444436:C:T	50	100	1	0.1656
6:92444531:A:G	50	100	1	0.1656
6:92444572:A:C	50	100	1	0.04866
6:92444889:G:A	50	100	0.99	0.02015
6:92444918:G:A	50	100	1	0.09405
6:92445127:T:G	50	100	1	0.02288
6:92445717:C:T	50	100	0.98	0.01997
6:92445910:T:A	50	100	1	0.02288
6:92446151:C:T	50	100	1	0.3495
6:92446301:T:C	50	100	0.86	0.01543
6:92446721:C:T	50	100	1	0.4846
6:92446734:T:C	50	84	0.99	0.04739
6:92446789:C:A	50	100	1	0.1845
6:92447070:A:C	50	92	0.94	0.372
6:92447167:A:G	50	100	0.94	0.0354
6:92447515:A:G	50	100	1	0.1659
6:92447521:G:A	50	100	1	0.1656
6:92447723:C:A	50	100	1	0.05773
6:92447849:C:T	50	100	1	0.4847
6:92448043:C:T	50	100	1	0.358
6:92448110:C:T	50	100	1	0.4858
6:92448424:A:G	50	100	1	0.4849
6:92448461:C:A	50	100	1	0.1683
6:92448640:C:T	49	100	1	0.4847
6:92448641:G:A	50	100	0.94	0.07462
6:92449073:T:C	50	100	1	0.02288
6:92449257:C:T	50	100	1	0.06572
6:92449431:G:C	50	100	1	0.112
6:92449701:A:G	50	100	1	0.4858
6:92449814:T:G	50	100	1	0.486
6:92449898:T:G	50	100	1	0.04847
6:92449912:A:G	50	98	1	0.02306
6:92450039:T:C	50	100	1	0.3312
6:92450053:C:T	50	100	1	0.05901
6:92450054:G:A	50	98	0.99	0.0581
6:92450532:T:C	50	100	1	0.3301
6:92451007:G:T	50	100	1	0.358
6:92451182:A:C	50	100	1	0.112
6:92451467:T:C	50	100	1	0.3384
6:92451786:C:G	50	100	1	0.4846
6:92452365:G:T	50	100	1	0.04847
6:92452578:G:T	50	100	0.95	0.0394
6:92452921:A:C	50	100	0.99	0.3578
6:92453272:C:T	50	100	0.98	0.01035
6:92453876:G:A	50	100	1	0.112
6:92453931:C:T	50	100	1	0.05773
6:92454365:A:G	50	100	1	0.1837
6:92454524:G:A	50	100	1	0.05755
6:92455109:T:C	50	100	1	0.4846
6:92455117:C:G	50	100	1	0.04847
6:92455196:C:T	50	100	1	0.4846
6:92455255:A:T	50	100	1	0.02288
6:92455485:C:T	50	100	1	0.09405
6:92455488:C:T	50	100	1	0.1621
6:92455633:G:A	50	98	1	0.2295
6:92455634:C:T	50	100	1	0.0158
6:92455704:T:A	50	100	1	0.04884
6:92456313:T:C	50	100	0.99	0.01561
6:92456721:T:C	50	100	0.98	0.1681
6:92457011:A:G	50	100	1	0.1828
6:92457048:C:T	50	100	1	0.1707
6:92457152:A:G	50	100	1	0.4846
6:92457236:A:G	50	100	1	0.04884
6:92457452:C:G	50	100	1	0.3308
6:92457497:G:C	50	100	1	0.486
6:92457662:A:C	50	100	1	0.3308
6:92457853:T:A	50	98	0.99	0.05428
6:92458035:G:A	50	100	1	0.3306
6:92459377:T:C	50	100	1	0.05882
6:92459380:G:T	50	100	1	0.01235
6:92459411:C:T	50	100	0.94	0.04466
6:92459594:A:G	50	98	0.97	0.1667
6:92459869:C:T	50	100	1	0.2406
6:92459911:C:T	50	100	1	0.4867
6:92459943:G:C	50	100	0.99	0.1109
6:92460265:A:G	50	100	0.99	0.1111
6:92460283:C:A	50	100	1	0.1825
6:92460493:C:T	50	100	1	0.3297
6:92460511:T:C	50	100	0.89	0.01598
6:92460872:A:G	50	100	1	0.3297
6:92461074:C:G	50	100	1	0.02269
6:92461715:G:A	50	98	1	0.01071
6:92461770:A:T	50	100	1	0.1683
6:92462027:G:A	50	100	1	0.3297
6:92462295:A:G	50	100	0.84	0.07262
6:92462345:T:C	50	100	0.99	0.04739
6:92462443:G:C	50	100	1	0.1643
6:92462653:C:T	50	100	1	0.3586
6:92463257:G:T	50	100	1	0.01561
6:92463778:T:C	50	100	1	0.486
6:92463790:G:A	50	100	1	0.4873
6:92464026:C:A	50	100	1	0.04847
6:92464148:C:A	50	100	0.99	0.04757
6:92464819:C:A	50	100	1	0.1683
6:92465201:C:A	50	100	1	0.4862
6:92465719:C:T	50	100	1	0.4862
6:92465933:C:G	50	100	0.98	0.167
6:92466441:G:A	50	100	1	0.1109
6:92466457:T:C	50	100	1	0.1863
6:92466516:A:G	50	100	0.98	0.03903
6:92466517:T:C	50	100	0.98	0.03903
6:92466690:G:A	50	100	1	0.4866
6:92466995:C:T	50	100	1	0.4866
6:92467086:T:C	50	100	1	0.01906
6:92467515:C:A	50	100	1	0.05864
6:92467552:A:C	50	100	1	0.1629
6:92467583:C:G	50	100	1	0.1645
6:92467647:C:T	50	100	0.98	0.03577
6:92467979:A:C	50	100	1	0.03486
6:92468029:A:T	50	100	1	0.4877
6:92468189:A:C	50	98	1	0.01616
6:92468301:A:G	50	100	1	0.3588
6:92468678:G:T	50	100	1	0.01906
6:92468848:T:A	50	98	1	0.3588
6:92468886:G:A	50	100	0.99	0.3477
6:92469906:A:G	50	100	0.98	0.167
6:92470129:T:C	50	100	0.99	0.4866
6:92470131:A:G	50	100	0.98	0.02052
6:92470526:A:C	50	98	0.99	0.2297
6:92470527:A:T	50	98	0.99	0.2298
6:92470617:G:A	50	100	1	0.06863
6:92471132:G:A	50	100	0.99	0.4869
6:92471213:T:G	50	100	1	0.02542
6:92471395:A:C	50	100	1	0.0236
6:92471668:A:G	50	100	0.99	0.4884
6:92471705:G:A	50	100	0.97	0.01344
6:92472103:A:G	49	91.8	0.96	0.1946
6:92472105:A:G	49	79.6	0.96	0.466
6:92472141:A:G	49	100	1	0.09296
6:92472164:A:G	50	100	0.99	0.3588
6:92472330:C:T	50	100	0.99	0.4875
6:92472419:C:A	50	100	0.99	0.1718
6:92472515:T:C	50	98	0.97	0.2469
6:92473043:C:T	50	100	0.98	0.04829
6:92473316:T:C	50	100	0.95	0.1187
6:92473537:C:T	50	96	0.92	0.4548
6:92473772:T:C	50	100	0.89	0.04121
6:92474215:A:G	49	100	0.96	0.474
6:92474594:G:C	50	100	0.99	0.03958
6:92475141:C:A	50	100	1	0.03994
6:92475163:A:G	50	100	0.96	0.205
6:92475622:C:T	50	98	0.96	0.1037
6:92475692:A:C	50	100	0.97	0.205
6:92475939:T:C	50	100	0.98	0.1516
6:92476237:A:G	50	98	0.98	0.285
6:92476257:G:A	50	100	1	0.0276
6:92476305:G:A	50	100	1	0.03976
6:92476350:A:G	50	100	0.97	0.03686
6:92476783:G:A	50	100	0.98	0.1182
6:92476859:G:C	50	100	0.98	0.492
6:92476941:A:G	50	100	0.97	0.4434
6:92476969:T:A	50	98	0.97	0.4833
6:92476971:T:A	50	98	0.97	0.2308
6:92478085:C:A	50	100	1	0.03976
6:92478683:G:A	50	100	0.98	0.03686
6:92479141:T:C	50	100	1	0.03976
6:92479516:A:G	50	100	1	0.0276
6:92479903:G:A	50	100	1	0.04648
6:92480011:T:C	50	100	1	0.04648
6:92480656:A:G	50	100	0.98	0.25
6:92480916:T:C	50	100	0.99	0.1919
6:92481088:T:C	50	100	0.99	0.1503
6:92481111:T:G	50	100	1	0.03976
6:92481166:T:A	50	100	1	0.03976
6:92482372:T:C	50	100	1	0.03976
6:92482376:T:A	50	98	0.99	0.1038
6:92482486:C:G	50	100	1	0.0276
6:92482547:C:G	50	100	1	0.1503
6:92482663:G:A	50	100	1	0.03976
6:92482918:A:G	50	100	1	0.02469
6:92483071:A:G	50	98	0.99	0.1038
6:92483938:G:C	50	100	1	0.03976
6:92484248:G:T	50	80	0.92	0.1728
6:92484253:G:T	50	94	0.99	0.4592
6:92484315:A:G	50	100	1	0.1503
6:92484482:T:C	50	100	1	0.03976
6:92484678:C:T	50	100	0.93	0.03431
6:92484924:A:T	50	100	1	0.03994
6:92485281:T:C	50	98	1	0.305
6:92485342:A:G	50	100	1	0.03976
6:92485371:G:A	50	100	0.99	0.02814
6:92485432:A:T	50	100	1	0.03976
6:92485444:T:A	50	98	1	0.3039
6:92485572:C:A	50	100	1	0.03976
6:92485610:C:T	50	100	1	0.0276
6:92485712:A:T	50	98	1	0.4548
6:92486572:G:A	50	98	1	0.1051
6:92486671:A:C	50	100	1	0.03976
6:92486706:T:G	50	100	1	0.1503
6:92486762:C:T	50	100	1	0.03994
6:92486857:C:T	50	100	1	0.1353
6:92486915:T:A	50	100	0.99	0.0472
6:92486973:C:T	50	100	1	0.03976
6:92487322:G:A	50	100	1	0.03976
6:92487493:A:G	50	100	0.98	0.25
6:92487582:G:A	50	98	0.99	0.171
6:92487610:T:A	50	92	1	0.4955
6:92487611:C:T	50	92	1	0.4955
6:92487670:C:T	50	100	0.98	0.1285
6:92488068:C:G	50	100	1	0.04648
6:92488248:A:T	50	98	1	0.3045
6:92488530:G:A	50	100	1	0.04666
6:92489159:A:C	50	100	1	0.04866
6:92489460:C:T	50	100	1	0.01035
6:92489492:C:T	50	100	1	0.1694
6:92489494:T:A	50	100	1	0.05029
6:92489666:C:T	50	100	1	0.05029
6:92489798:C:A	50	100	1	0.04666
6:92489930:T:C	50	100	1	0.1694
6:92490006:C:T	50	100	1	0.1694
6:92490303:A:G	50	100	1	0.05919
6:92490815:A:G	50	100	1	0.05047
6:92490915:G:A	50	100	1	0.04793
6:92491499:C:T	50	98	1	0.08424
6:92491588:C:G	50	100	0.94	0.02796
6:92491633:G:A	50	100	1	0.1104
6:92491740:G:A	50	100	1	0.1104
6:92491751:G:T	50	100	0.99	0.01107
6:92492113:A:G	50	100	1	0.2602
6:92492223:G:C	50	100	1	0.09277
6:92492288:T:A	50	100	1	0.04684
6:92492540:T:C	50	98	1	0.0472
6:92492603:C:A	50	100	1	0.08696
6:92492851:G:A	50	100	1	0.05919
6:92492898:G:A	50	100	1	0.04684
6:92493182:T:C	50	100	1	0.08424
6:92493187:G:A	50	100	1	0.01307
6:92493250:A:G	50	98	1	0.0472
6:92493856:C:T	50	100	1	0.1102
6:92493890:C:T	50	100	1	0.1102
6:92493897:C:T	50	100	1	0.02487
6:92493951:A:G	50	100	0.99	0.0305
6:92494001:G:A	50	100	1	0.1102
6:92494032:A:G	50	100	1	0.1102
6:92494065:T:C	50	100	1	0.04684
6:92494332:A:G	50	100	0.99	0.199
6:92494368:C:T	50	100	1	0.01761
6:92494377:A:G	50	98	0.93	0.08497
6:92494526:T:C	50	100	0.99	0.3551
6:92494910:A:G	50	100	1	0.01017
6:92495079:A:G	50	100	1	0.11
6:92495479:C:T	50	100	0.96	0.04375
6:92495661:A:G	50	100	1	0.04684
6:92496648:T:G	50	100	0.99	0.4147
6:92496772:A:G	50	100	1	0.02796
6:92497625:A:G	50	100	1	0.02832
6:92497651:T:C	50	100	0.98	0.01017
6:92497972:T:G	49	100	0.98	0.01797
6:92498012:T:G	46	82.6	0.91	0.1501
6:92498303:C:T	50	100	1	0.02832
6:92498385:G:A	50	100	0.98	0.0443
6:92498846:A:G	50	100	0.99	0.2349
6:92499148:A:C	50	100	0.99	0.3455
6:92499273:T:C	50	98	1	0.305
6:92499287:G:T	50	96	0.93	0.01743
6:92499529:G:T	50	100	1	0.04684
6:92499545:C:T	50	100	0.99	0.2248
6:92500135:T:A	50	100	0.99	0.232
6:92500695:T:C	50	98	1	0.01688
6:92500795:C:G	50	100	1	0.04684
6:92501003:C:A	50	94	0.8	0.0236
6:92501547:G:A	50	100	1	0.02832
6:92502236:A:G	50	100	0.99	0.1044
6:92502284:C:T	50	100	0.99	0.333
6:92502736:A:C	50	100	1	0.02832
6:92503064:A:G	50	100	1	0.2242
6:92503216:G:A	50	100	1	0.3332
6:92504347:C:T	50	100	1	0.02832
6:92504872:G:A	50	100	1	0.0817
6:92504896:T:C	50	100	0.97	0.0285
6:92505211:A:G	50	100	1	0.02832
6:92505465:T:C	50	100	1	0.2349
6:92505674:G:A	50	100	1	0.01489
6:92506285:T:A	50	100	1	0.02487
6:92506482:C:T	50	100	1	0.1107
6:92506794:G:A	50	100	1	0.3326
6:92506988:T:A	50	100	1	0.2242
6:92507401:A:T	50	100	1	0.01452
6:92508204:A:G	50	100	1	0.02505
6:92508419:G:A	50	100	1	0.0236
6:92508426:G:A	50	100	1	0.01761
6:92508476:C:A	50	100	0.98	0.01489
6:92508532:C:T	50	100	1	0.01452
6:92508631:G:T	50	100	1	0.3328
6:92508632:A:C	50	100	1	0.3328
6:92508980:C:T	50	98	0.99	0.1719
6:92509294:T:A	50	100	1	0.01779
6:92509334:A:G	50	100	1	0.02832
6:92509470:C:G	50	100	1	0.219
6:92509536:T:A	50	100	0.98	0.01598
6:92509769:G:A	50	100	1	0.05156
6:92510069:A:C	50	100	1	0.219
6:92510606:C:G	50	100	1	0.02832
6:92510889:G:T	50	100	1	0.219
6:92511329:A:C	49	100	1	0.2244
6:92511628:C:T	50	100	1	0.02832
6:92511656:T:C	50	100	1	0.1133
6:92511724:C:G	50	100	1	0.1133
6:92511968:C:T	50	100	1	0.02832
6:92512053:G:A	50	100	1	0.0285
6:92512174:G:C	50	100	1	0.1133
6:92512389:G:C	50	100	1	0.01307
6:92512757:T:A	50	100	1	0.3362
6:92512775:G:A	50	100	1	0.04684
6:92512832:A:G	50	100	1	0.01924
6:92513370:G:A	49	100	1	0.02832
6:92513460:C:T	50	100	1	0.02832
6:92513509:A:T	50	100	1	0.2228
6:92513563:T:C	50	100	1	0.03232
6:92513600:A:T	50	100	1	0.0325
6:92513711:A:G	50	100	0.96	0.05882
6:92513829:T:C	50	100	1	0.2229
6:92513846:A:G	50	100	1	0.02832
6:92513990:G:A	50	98	1	0.3163
6:92514044:T:C	50	100	1	0.02832
6:92514177:G:T	50	100	1	0.02832
6:92514462:G:C	50	100	1	0.04684
6:92514484:C:A	50	100	1	0.08243
6:92514689:G:T	50	100	1	0.02832
6:92515198:G:A	50	100	1	0.05901
6:92516418:C:T	50	100	1	0.03776
6:92516589:A:G	50	100	1	0.07516
6:92516615:G:C	50	100	1	0.01797
6:92516677:G:A	50	100	1	0.02832
6:92516817:C:T	50	100	0.97	0.02869
6:92517080:A:G	50	100	1	0.2035
6:92517195:C:G	50	100	0.97	0.179
6:92517410:T:C	50	100	1	0.289
6:92517902:A:G	50	100	1	0.08243
6:92517911:G:T	50	96	0.95	0.07135
6:92517967:T:C	50	100	1	0.3159
6:92518048:C:G	50	100	1	0.03776
6:92518224:G:C	50	98	1	0.2035
6:92518318:A:G	43	83.7	0.87	0.1411
6:92518320:A:G	41	92.7	0.93	0.1095
6:92518326:A:G	39	97.4	0.96	0.01053
6:92518328:A:G	41	80.5	0.98	0.1999
6:92518330:A:G	36	91.7	0.99	0.03885
6:92518332:A:G	45	93.3	0.97	0.04757
6:92518350:A:G	44	93.2	1	0.04684
6:92518881:T:C	50	100	1	0.3166
6:92519184:G:A	49	100	1	0.01198
6:92519395:C:T	50	100	1	0.02832
6:92519441:G:A	50	100	1	0.02832
6:92519555:A:C	50	100	1	0.04466
6:92520225:C:T	50	100	0.95	0.03286
6:92520553:A:C	50	100	1	0.02596
6:92520602:G:A	50	100	1	0.03268
6:92520984:G:C	50	100	1	0.03322
6:92521209:C:T	50	100	1	0.3103
6:92521589:G:T	50	100	1	0.2153
6:92521727:C:T	50	100	1	0.04539
6:92521871:A:G	50	100	1	0.01235
6:92522149:C:T	50	98	1	0.2896
6:92522283:A:G	50	100	1	0.2155
6:92522391:T:G	50	100	1	0.07879
6:92522442:A:C	50	100	1	0.2516
6:92522551:T:C	50	100	1	0.03268
6:92522798:G:A	50	100	0.81	0.01452
6:92522868:G:A	50	100	0.96	0.0158
6:92523071:C:T	50	100	1	0.01362
6:92523149:G:A	50	100	1	0.02397
6:92523458:G:T	50	100	1	0.03268
6:92523774:T:A	50	100	0.7	0.02215
6:92523808:G:A	50	100	1	0.03395
6:92523908:G:A	50	100	1	0.04884
6:92523976:G:A	50	100	0.96	0.03195
6:92524108:A:T	50	100	0.96	0.01507
6:92524148:A:G	50	100	1	0.04539
6:92524191:A:T	50	100	1	0.03831
6:92524460:C:T	50	100	1	0.03395
6:92524864:T:G	50	100	1	0.2222
6:92524981:T:C	50	100	1	0.04539
6:92525020:T:C	50	100	1	0.3103
6:92525238:C:A	50	100	1	0.215
6:92525306:A:G	50	100	1	0.02052
6:92526168:G:C	50	100	1	0.2155
6:92526385:T:A	50	100	1	0.01761
6:92526906:C:T	50	100	1	0.03377
6:92527122:T:C	50	100	1	0.03377
6:92527137:G:C	50	100	0.97	0.01035
6:92527465:T:C	50	100	1	0.03341
6:92527689:T:C	50	100	1	0.03341
6:92527741:A:T	50	100	1	0.01235
6:92527961:G:C	50	100	1	0.2155
6:92528048:G:T	50	100	1	0.01961
6:92528071:T:C	50	100	1	0.03341
6:92528346:A:G	50	100	1	0.3313
6:92528470:G:C	50	100	1	0.07916
6:92528471:G:A	50	100	1	0.03377
6:92528666:G:A	50	100	1	0.03377
6:92528766:G:A	50	100	1	0.03341
6:92528847:C:T	50	100	1	0.03359
6:92529212:T:A	50	100	1	0.04539
6:92529685:T:C	50	100	1	0.05192
6:92529687:C:G	50	100	1	0.03377
6:92529905:G:A	50	100	1	0.3313
6:92530109:G:T	50	100	0.97	0.0285
6:92530296:A:T	50	100	1	0.2155
6:92530375:G:A	50	100	1	0.2155
6:92530401:T:C	50	100	1	0.04539
6:92530967:G:T	50	100	1	0.03359
6:92531017:G:A	50	100	1	0.03341
6:92531107:T:A	50	100	1	0.03341
6:92531308:A:C	50	100	1	0.3315
6:92531404:T:C	50	100	1	0.04539
6:92531747:T:C	50	100	1	0.01743
6:92532058:G:A	50	100	0.94	0.02487
6:92532160:G:A	50	100	1	0.3103
6:92532301:C:A	50	100	1	0.04575
6:92532428:A:T	50	100	1	0.03341
6:92532548:T:C	50	100	1	0.2952
6:92532915:C:T	50	100	1	0.0187
6:92533077:C:T	50	100	1	0.03341
6:92533146:A:C	50	98	1	0.08061
6:92533359:T:A	50	100	0.91	0.01307
6:92533498:C:T	50	100	1	0.04993
6:92533518:T:A	50	100	1	0.2104
6:92533610:G:A	50	100	1	0.05937
6:92533664:C:T	50	100	0.96	0.04176
6:92533665:G:A	50	100	1	0.2175
6:92533749:T:C	50	100	1	0.04539
6:92534098:C:G	50	100	1	0.04884
6:92534242:T:C	50	100	1	0.3315
6:92534387:A:C	50	100	1	0.04575
6:92534460:C:A	50	100	1	0.3315
6:92534485:T:C	50	98	1	0.216
6:92534622:A:G	50	100	0.98	0.01598
6:92534905:T:A	50	100	1	0.03377
6:92535009:A:C	50	100	1	0.1554
6:92535553:A:G	50	100	1	0.02596
6:92535739:G:A	50	100	1	0.03377
6:92535932:T:A	50	100	1	0.07879
6:92536237:C:A	50	100	1	0.04539
6:92536243:G:A	50	100	1	0.04539
6:92536249:A:G	50	100	0.99	0.04285
6:92536390:T:G	50	100	1	0.03377
6:92536621:T:C	50	100	1	0.03341
6:92536992:G:T	50	100	1	0.03341
6:92537072:G:T	50	100	1	0.03341
6:92537523:C:A	50	100	0.86	0.01398
6:92538051:A:C	50	100	1	0.07879
6:92538490:C:T	50	100	1	0.3312
6:92538625:G:A	50	100	1	0.3313
6:92539292:A:G	50	100	0.92	0.03359
6:92539516:A:C	50	100	1	0.03341
6:92540768:T:C	50	100	1	0.07879
6:92541660:T:C	50	100	1	0.04539
6:92542108:G:A	50	100	1	0.07861
6:92542121:G:A	50	100	1	0.2184
6:92542125:T:C	50	100	1	0.01761
6:92542244:A:G	50	100	0.95	0.02215
6:92542414:A:G	50	100	1	0.04575
6:92542524:G:A	50	100	1	0.07861
6:92542549:T:C	50	100	1	0.2184
6:92542567:T:C	50	100	1	0.03377
6:92542790:G:C	50	100	1	0.03341
6:92543251:G:C	50	100	1	0.01797
6:92543563:A:G	50	100	1	0.07861
6:92543833:C:A	50	100	0.98	0.07843
6:92544007:T:C	50	100	1	0.2484
6:92544220:T:C	50	100	1	0.06391
6:92544315:G:C	50	100	1	0.3126
6:92544952:A:G	50	100	1	0.0158
6:92545095:T:C	50	100	1	0.06082
6:92545320:A:G	50	100	0.98	0.156
6:92545520:T:A	50	100	1	0.03413
6:92545996:A:G	50	100	1	0.3072
6:92546110:G:T	50	100	1	0.0158
6:92546319:A:G	50	100	0.96	0.02342
6:92546484:G:T	50	100	0.99	0.2667
6:92546513:C:T	50	100	1	0.0158
6:92546749:G:C	50	100	1	0.03831
6:92546852:G:A	50	100	1	0.04503
6:92546879:T:C	50	100	1	0.3074
6:92547186:G:A	50	100	0.97	0.02796
6:92547225:C:T	50	100	0.99	0.3658
6:92547346:G:A	50	100	1	0.0158
6:92547370:G:C	50	100	1	0.01816
6:92547619:C:T	50	100	0.99	0.2667
6:92547914:G:A	50	100	1	0.01598
6:92548020:C:T	50	100	0.98	0.03849
6:92548036:G:A	50	100	0.98	0.02088
6:92548195:C:T	50	100	1	0.0158
6:92548418:C:T	50	100	0.98	0.1558
6:92548473:C:T	50	100	0.98	0.1558
6:92548599:G:T	50	98	1	0.09931
6:92549164:C:T	50	100	1	0.01525
6:92549189:T:C	50	98	0.99	0.3063
6:92549432:T:C	50	100	0.93	0.01543
6:92549564:A:G	50	100	1	0.02033
6:92549785:G:A	50	98	0.98	0.3206
6:92549902:A:T	50	100	1	0.04611
6:92550124:G:A	50	100	0.99	0.2534
6:92550215:A:C	50	100	1	0.0472
6:92551230:T:C	50	100	0.99	0.2538
6:92551467:T:C	50	100	0.99	0.2569
6:92551644:T:C	50	100	0.95	0.06191
6:92551711:T:C	50	100	0.99	0.2466
6:92551911:T:C	50	100	0.98	0.1908
6:92552338:A:T	50	96	0.97	0.2309
6:92553532:G:T	50	100	0.98	0.06899
6:92553592:C:T	50	100	1	0.03649
6:92553645:G:A	50	100	1	0.254
6:92553845:G:A	50	98	1	0.02796
6:92553991:T:C	50	100	1	0.01452
6:92554095:T:C	50	100	1	0.02869
6:92554221:A:G	50	100	1	0.02251
6:92554236:C:T	50	100	1	0.01398
6:92554246:C:T	50	100	1	0.02251
6:92554417:C:T	50	98	1	0.3606
6:92554588:A:G	50	100	1	0.2456
6:92554845:G:A	50	100	0.95	0.0187
6:92555823:G:A	50	100	1	0.01779
6:92555867:C:T	50	100	1	0.06064
6:92556020:C:T	50	100	1	0.02251
6:92556476:T:C	50	100	0.99	0.2113
6:92556713:A:T	50	100	0.99	0.2564
6:92557111:T:C	50	100	0.99	0.1901
6:92557216:C:T	50	100	1	0.02251
6:92557812:T:C	50	100	1	0.01561
6:92558037:A:G	49	100	0.99	0.1618
6:92558073:T:C	50	100	1	0.01561
6:92558171:A:G	50	100	1	0.05084
6:92559279:A:G	50	100	0.99	0.1623
6:92559557:C:T	50	100	0.99	0.04357
6:92559730:G:A	50	98	1	0.08351
6:92560275:C:A	50	100	1	0.08351
6:92560327:T:C	50	100	1	0.0512
6:92560532:G:A	50	100	1	0.2629
6:92560553:T:G	50	100	1	0.2629
6:92560853:C:T	50	100	1	0.02251
6:92561625:G:A	50	100	1	0.01307
6:92561746:T:A	50	100	1	0.01561
6:92561795:G:A	50	100	1	0.061
6:92561891:T:C	50	100	1	0.3698
6:92562100:T:C	50	100	1	0.01561
6:92562317:C:T	50	100	1	0.02251
6:92562435:G:A	50	100	1	0.01561
6:92562609:T:C	50	100	1	0.2629
6:92562934:C:A	50	100	1	0.01144
6:92562957:T:C	50	100	1	0.01035
6:92563049:T:C	50	100	0.99	0.01017
6:92563816:G:A	50	100	1	0.02251
6:92564866:C:T	50	100	0.99	0.161
6:92565010:C:T	50	100	1	0.01543
6:92565811:A:T	50	100	1	0.02614
6:92566169:A:T	50	100	1	0.04194
6:92566180:C:A	49	100	1	0.01035
6:92566375:G:A	50	100	1	0.04194
6:92566663:A:T	50	100	1	0.0443
6:92566963:A:G	50	100	1	0.09768
6:92567042:A:G	50	100	1	0.2562
6:92567359:G:A	50	100	1	0.3785
6:92567401:G:A	50	100	1	0.01162
6:92567835:C:T	50	100	1	0.07843
6:92568269:C:T	50	100	1	0.2633
6:92568984:C:A	50	100	1	0.1801
6:92569174:C:T	50	100	1	0.05574
6:92569315:A:G	50	100	1	0.01035
6:92569321:T:C	50	100	1	0.09768
6:92569411:A:T	50	100	1	0.04194
6:92569888:T:G	50	100	0.98	0.1674
6:92569951:C:T	50	100	1	0.04267
6:92569958:T:A	50	100	0.98	0.02233
6:92570083:A:G	50	100	1	0.02197
6:92570187:A:G	50	100	0.98	0.02197
6:92570621:T:C	50	100	1	0.02197
6:92570706:G:A	50	100	1	0.04194
6:92570781:T:C	50	100	1	0.05574
6:92571179:C:T	50	100	1	0.04194
6:92571210:C:T	50	100	1	0.04194
6:92571276:C:A	50	100	1	0.3706
6:92571294:G:A	50	100	1	0.0512
6:92571569:T:C	50	100	1	0.1066
6:92571803:A:G	50	100	1	0.02505
6:92571826:C:T	50	100	1	0.02251
6:92572048:C:A	50	100	1	0.04212
6:92572687:G:C	50	100	1	0.04194
6:92573285:A:G	50	100	1	0.04194
6:92573319:A:G	50	100	1	0.04194
6:92573692:C:T	50	100	1	0.01489
6:92573802:A:G	50	100	1	0.2633
6:92574063:A:T	50	100	1	0.2562
6:92574110:C:A	50	100	1	0.02215
6:92574121:T:C	49	100	1	0.05084
6:92574423:C:T	50	100	1	0.04194
6:92574536:C:T	50	100	1	0.01162
6:92574670:A:T	50	100	1	0.1797
6:92574855:A:G	50	100	1	0.05265
6:92575015:G:T	50	100	1	0.05138
6:92575296:T:C	50	100	1	0.02197
6:92576531:C:A	50	100	1	0.2642
6:92576671:G:A	50	100	0.93	0.02669
6:92576806:C:T	50	100	1	0.02324
6:92576867:C:T	50	98	0.91	0.06736
6:92576868:T:C	50	100	1	0.04757
6:92577276:G:T	50	98	1	0.0512
6:92577822:C:G	50	100	1	0.2645
6:92577848:A:C	50	100	1	0.2645
6:92578889:G:A	50	100	1	0.01162
6:92579010:C:T	50	100	1	0.05084
6:92579030:C:T	50	100	1	0.2587
6:92579260:G:T	50	100	1	0.04412
6:92579935:T:C	50	100	0.84	0.01216
6:92580829:T:C	50	100	1	0.07444
6:92581435:G:C	50	100	1	0.02324
6:92581452:G:A	50	100	1	0.02324
6:92581899:C:A	50	100	0.98	0.0256
6:92582045:C:T	50	100	1	0.2574
6:92582051:T:C	50	100	1	0.02324
6:92582286:C:T	50	100	1	0.01035
6:92582858:T:C	50	100	1	0.04357
6:92582916:G:A	50	100	1	0.2584
6:92583275:A:T	50	100	1	0.01525
6:92583585:A:G	50	100	1	0.2769
6:92584340:A:G	50	100	1	0.06972
6:92584380:T:C	50	100	1	0.06954
6:92585124:G:T	50	100	1	0.1639
6:92585506:G:A	50	100	1	0.3664
6:92585651:G:A	50	100	1	0.01162
6:92586138:G:A	50	100	1	0.01126
6:92586145:G:C	50	100	1	0.0512
6:92586286:T:C	50	100	1	0.3575
6:92586550:T:C	50	100	1	0.2498
6:92586713:C:T	50	100	1	0.02324
6:92586732:A:G	50	100	1	0.2585
6:92586793:T:G	50	100	1	0.3622
6:92587046:T:G	50	100	1	0.01271
6:92587290:T:C	50	100	1	0.0512
6:92587315:T:C	50	100	1	0.191
6:92588228:G:A	50	100	1	0.01035
6:92588233:G:T	50	100	1	0.01035
6:92588235:C:A	50	100	1	0.01035
6:92588236:T:A	50	100	1	0.01035
6:92589176:C:T	50	100	1	0.04375
6:92589239:C:T	50	100	1	0.01761
6:92589741:A:C	50	100	1	0.2585
6:92590206:G:C	50	100	0.96	0.01507
6:92590502:A:C	50	100	1	0.0512
6:92590871:A:C	50	100	1	0.2574
6:92590928:T:C	50	100	1	0.3063
6:92591144:G:A	50	100	1	0.09259
6:92591150:G:A	50	100	1	0.01289
6:92591577:T:C	50	100	1	0.02669
6:92592092:T:C	50	100	0.99	0.01035
6:92592553:A:G	50	100	1	0.05084
6:92592629:C:T	50	100	1	0.2495
6:92592964:A:G	50	100	1	0.1629
6:92593731:C:G	50	100	1	0.03195
6:92593924:T:C	50	100	1	0.05138
6:92594330:T:C	50	100	1	0.429
6:92594550:A:G	50	100	1	0.1639
6:92594625:T:C	50	100	1	0.05084
6:92595537:G:A	50	100	1	0.04394
6:92595564:T:G	50	100	1	0.2574
6:92595672:G:C	50	100	1	0.05084
6:92595738:G:A	50	100	1	0.3622
6:92595873:A:G	50	100	1	0.05084
6:92596025:T:C	50	100	0.62	0.03377
6:92596098:G:A	50	100	1	0.3622
6:92596262:A:T	50	100	1	0.07534
6:92596269:G:C	50	100	1	0.02197
6:92596447:G:A	50	100	1	0.05084
6:92596473:A:T	50	100	1	0.01035
6:92597983:G:C	50	100	1	0.0561
6:92598312:C:A	50	86	0.71	0.0138
6:92598572:A:C	50	100	1	0.1627
6:92598818:T:C	50	100	1	0.1935
6:92598824:T:C	50	100	1	0.1393
6:92598976:G:T	50	100	1	0.1643
6:92599269:G:T	50	100	1	0.0512
6:92600583:T:C	50	100	1	0.0561
6:92600705:C:G	50	100	1	0.1906
6:92600733:G:C	50	100	1	0.2538
6:92601672:T:C	50	100	0.99	0.07208
6:92601904:A:T	50	100	1	0.07081
6:92602352:A:G	50	100	1	0.01398
6:92603277:T:C	50	100	1	0.0512
6:92603665:C:A	50	100	1	0.02215
6:92603771:G:C	50	100	1	0.0512
6:92603822:A:C	50	100	0.99	0.2534
6:92604094:T:C	50	100	1	0.07099
6:92604151:T:A	50	100	0.99	0.03105
6:92604155:C:G	50	100	1	0.01035
6:92605034:C:T	50	100	1	0.3321
6:92605084:A:T	50	100	1	0.01089
6:92605524:C:G	50	100	1	0.01943
6:92605961:T:C	50	100	1	0.0512
6:92606281:G:C	50	100	1	0.05265
6:92606298:T:G	50	100	1	0.05084
6:92606312:G:A	50	100	1	0.1834
6:92606594:C:T	50	100	1	0.0472
6:92606615:C:T	50	100	1	0.0472
6:92607452:T:A	50	100	1	0.07117
6:92607628:G:C	50	100	1	0.2549
6:92607636:C:G	50	100	1	0.02215
6:92607694:T:A	50	100	1	0.02215
6:92608631:A:T	50	100	1	0.0561
6:92608940:C:T	50	100	1	0.01162
6:92609382:C:A	50	100	1	0.01489
6:92610288:C:A	49	100	1	0.0512
6:92610373:C:T	50	100	1	0.04412
6:92610803:C:A	50	100	0.99	0.01035
6:92611185:G:A	50	100	0.98	0.0561
6:92611197:T:C	50	100	1	0.303
6:92611499:C:T	50	100	1	0.02215
6:92611650:C:T	50	100	1	0.05592
6:92612299:T:C	50	100	1	0.01761
6:92612420:A:C	50	100	1	0.0512
6:92612578:T:C	50	100	1	0.01761
6:92612994:A:C	50	100	1	0.05084
6:92613371:T:C	50	100	0.99	0.2551
6:92613582:T:C	50	100	1	0.356
6:92613741:C:T	50	100	1	0.2551
6:92613791:G:C	50	100	1	0.163
6:92614034:G:C	50	100	0.96	0.01416
6:92614625:T:G	50	100	1	0.0512
6:92614732:T:A	50	100	1	0.04938
6:92614755:T:C	50	100	1	0.05084
6:92614824:G:A	50	100	1	0.01035
6:92615195:G:C	50	100	1	0.2551
6:92615249:T:C	50	100	1	0.01126
6:92615908:T:A	50	100	1	0.02651
6:92616174:G:A	50	100	1	0.04702
6:92616267:G:A	50	98	1	0.0512
6:92616320:T:C	50	100	1	0.01035
6:92616383:G:C	50	100	1	0.2551
6:92616742:T:C	50	100	1	0.02215
6:92617058:G:A	50	100	0.92	0.01235
6:92617662:G:A	50	100	1	0.2734
6:92617739:T:C	50	100	1	0.05084
6:92617954:C:T	50	100	1	0.05592
6:92618274:C:A	50	100	1	0.1627
6:92618476:C:T	50	100	1	0.1908
6:92618719:T:C	50	100	1	0.0512
6:92618962:G:C	50	100	1	0.02215
6:92619599:T:G	50	100	1	0.04484
6:92619843:A:T	50	100	1	0.303
6:92619891:A:G	50	100	0.92	0.01235
6:92620047:A:G	50	100	1	0.05084
6:92621416:T:C	50	100	1	0.02215
6:92621557:G:C	50	100	1	0.05084
6:92622259:G:T	50	100	0.99	0.04866
6:92622342:T:C	50	100	1	0.01035
6:92622685:C:A	50	100	1	0.3617
6:92622949:T:C	49	91.8	0.99	0.4256
6:92623621:A:C	50	100	1	0.3411
6:92623665:A:G	50	100	1	0.0512
6:92623781:G:A	50	100	1	0.1629
6:92623833:C:G	50	100	1	0.02251
6:92624219:T:A	50	100	1	0.02651
6:92624267:C:A	50	100	0.95	0.1632
6:92624584:T:C	50	100	0.99	0.08479
6:92624930:C:A	50	100	1	0.04975
6:92624956:G:A	50	100	0.99	0.0512
6:92625235:C:T	50	98	1	0.1926
6:92625300:A:C	50	100	0.99	0.0158
6:92625713:G:C	50	100	1	0.04702
6:92625839:T:C	50	100	0.99	0.1612
6:92625840:C:A	50	100	1	0.1552
6:92625863:T:C	50	100	1	0.02651
6:92626019:G:A	49	95.9	1	0.191
6:92626020:C:T	48	100	1	0.04484
6:92626028:G:A	48	100	1	0.04702
6:92626056:G:A	49	100	1	0.0472
6:92626148:G:A	50	100	1	0.01035
6:92626496:C:T	50	100	1	0.1556
6:92626601:C:T	50	100	1	0.2547
6:92626659:T:C	50	100	0.99	0.02251
6:92626844:T:C	50	100	0.95	0.01852
6:92626853:A:G	50	100	0.96	0.01144
6:92626872:C:T	50	100	1	0.05973
6:92627538:C:G	50	100	1	0.03086
6:92627594:C:A	50	100	1	0.01035
6:92627698:G:A	50	100	1	0.04702
6:92627766:A:G	50	100	1	0.05084
6:92628431:T:C	49	100	1	0.02215
6:92628708:G:C	50	100	1	0.1552
6:92628797:T:C	50	100	1	0.04702
6:92629140:C:T	50	100	1	0.05229
6:92629363:A:G	50	100	1	0.01761
6:92629437:A:T	50	100	0.99	0.01253
6:92629438:G:A	50	100	0.99	0.01235
6:92629567:C:T	50	100	1	0.07044
6:92629577:C:T	50	100	1	0.1552
6:92629697:C:T	50	100	1	0.1552
6:92629847:T:C	50	100	1	0.04412
6:92630425:T:C	50	100	0.99	0.05084
6:92630490:A:T	50	100	1	0.07843
6:92630655:T:C	50	100	1	0.08479
6:92630828:G:A	50	100	1	0.02215
6:92631120:T:C	50	100	1	0.01144
6:92631381:T:C	50	100	1	0.2496
6:92631783:A:G	50	100	0.96	0.01688
6:92631883:C:T	50	100	1	0.1832
6:92631945:A:G	50	100	1	0.1552
6:92633489:G:A	50	100	1	0.1554
6:92634435:C:A	50	100	1	0.1554
6:92634737:C:T	50	100	1	0.1554
6:92635495:C:T	50	100	1	0.3028
6:92635560:T:C	50	100	1	0.01761
6:92635833:A:C	50	100	0.97	0.01471
6:92637293:A:T	50	100	1	0.2544
6:92637315:T:C	50	100	1	0.01035
6:92637521:G:A	50	100	0.95	0.02505
6:92637626:T:G	50	100	0.84	0.02233
6:92637733:A:G	50	100	1	0.1632
6:92637989:C:A	50	100	0.95	0.01416
6:92639124:G:A	50	100	1	0.2544
6:92639273:T:A	50	100	1	0.08497
6:92639317:T:C	50	100	0.9	0.02251
6:92639510:C:T	50	100	1	0.02215
6:92639712:C:T	50	100	1	0.02215
6:92639803:C:T	50	100	1	0.2544
6:92640045:C:T	50	100	1	0.183
6:92640255:A:G	50	100	1	0.02233
6:92640308:A:G	50	100	0.99	0.08515
6:92640348:C:T	50	100	1	0.155
6:92640436:G:A	50	100	1	0.07026
6:92641092:T:G	50	100	1	0.01471
6:92641148:T:C	50	100	1	0.02215
6:92641191:C:G	50	100	1	0.04975
6:92641260:G:T	50	100	1	0.1552
6:92641446:G:A	50	100	1	0.08479
6:92641526:T:C	50	100	1	0.303
6:92641543:T:C	50	100	1	0.05065
6:92641812:A:G	50	100	1	0.2544
6:92641863:G:A	50	100	1	0.02233
6:92642169:T:C	50	100	1	0.01761
6:92642291:T:G	50	100	1	0.05084
6:92642468:G:A	50	100	1	0.0472
6:92642476:A:G	50	100	1	0.3622
6:92642710:G:C	50	100	1	0.1554
6:92642778:T:C	50	100	0.98	0.05501
6:92642852:T:C	50	100	1	0.05556
6:92643467:T:C	50	98	1	0.1552
6:92643470:T:C	50	98	1	0.1552
6:92643602:C:A	50	100	1	0.1616
6:92643828:C:T	50	100	1	0.01543
6:92643842:G:C	50	100	1	0.01507
6:92644357:G:T	50	100	1	0.01162
6:92644601:G:A	50	100	1	0.01452
6:92644835:C:T	50	100	1	0.01035
6:92645446:G:A	50	100	0.89	0.03395
6:92645483:C:A	50	100	0.99	0.4535
6:92645493:C:G	50	100	1	0.02215
6:92645499:G:C	50	100	1	0.02215
6:92645665:C:T	50	100	1	0.02669
6:92646054:T:G	50	98	1	0.2538
6:92646082:A:C	50	98	1	0.1901
6:92646543:A:G	50	100	1	0.0561
6:92647043:T:G	50	100	1	0.14
6:92647129:G:T	50	100	1	0.08479
6:92647284:A:G	50	100	1	0.05084
6:92647298:C:T	50	100	1	0.01543
6:92648353:T:C	50	98	1	0.05084
6:92648808:A:G	50	100	1	0.02215
6:92648999:G:C	50	100	1	0.1552
6:92649296:A:G	50	100	1	0.02215
6:92649351:T:G	50	100	1	0.3059
6:92649739:T:C	50	100	1	0.08442
6:92650022:A:C	50	100	1	0.05065
6:92650036:T:C	50	100	1	0.05192
6:92650186:G:A	50	100	1	0.155
6:92651062:C:T	50	100	1	0.155
6:92651293:T:A	50	100	0.98	0.1569
6:92651365:T:C	50	98	1	0.0118
6:92651472:G:A	50	100	1	0.02215
6:92651510:A:C	50	100	1	0.05065
6:92651555:G:A	50	100	1	0.2122
6:92651620:T:A	50	98	0.98	0.09096
6:92651679:T:C	50	98	1	0.1514
6:92652454:T:A	50	100	1	0.155
6:92652491:T:C	50	100	1	0.05065
6:92652717:T:C	50	100	1	0.01144
6:92652777:C:T	50	100	1	0.1552
6:92652893:T:C	50	100	1	0.05646
6:92652905:A:C	50	100	1	0.01144
6:92653005:C:A	50	100	1	0.08515
6:92653187:T:G	50	100	1	0.02651
6:92653218:T:G	50	100	1	0.02215
6:92653423:C:T	50	100	1	0.02215
6:92653843:G:A	50	98	1	0.1619
6:92654283:G:A	50	100	1	0.155
6:92654540:G:T	50	100	1	0.02215
6:92654553:G:A	50	100	1	0.155
6:92654592:G:A	50	100	1	0.2807
6:92654626:T:A	50	100	1	0.05065
6:92654746:G:A	50	98	1	0.28
6:92654766:G:T	50	98	1	0.28
6:92655293:A:C	50	100	1	0.2774
6:92655338:C:A	50	100	1	0.1552
6:92655404:A:G	50	100	1	0.02215
6:92655634:C:T	50	100	1	0.05483
6:92655748:A:G	50	98	1	0.1549
6:92655842:A:G	50	100	0.98	0.08479
6:92656085:G:A	50	100	1	0.05955
6:92656128:T:A	50	100	1	0.01707
6:92656129:C:A	50	100	1	0.2809
6:92656922:A:G	50	100	1	0.04975
6:92656974:C:T	50	100	1	0.02197
6:92657289:C:T	50	100	1	0.02197
6:92657357:T:C	50	100	1	0.1549
6:92657424:T:C	50	100	1	0.155
6:92657549:A:G	50	100	1	0.02233
6:92657838:A:G	50	100	1	0.05065
6:92658418:C:G	50	100	0.96	0.04176
6:92658478:G:C	50	100	1	0.0561
6:92659233:A:C	50	100	0.99	0.2571
6:92659937:G:T	50	100	0.99	0.4437
6:92660599:G:A	50	100	1	0.03667
6:92661108:C:T	50	100	1	0.03667
6:92661176:A:G	50	96	0.99	0.05338
6:92661378:G:C	50	98	0.98	0.2055
6:92661805:T:C	50	100	1	0.03667
6:92662352:T:C	50	96	0.97	0.2865
6:92662592:T:C	50	100	0.99	0.03667
6:92662734:A:T	50	100	1	0.2558
6:92662836:A:C	50	100	1	0.01126
6:92663478:T:C	50	100	1	0.03232
6:92663542:T:C	49	100	0.96	0.0325
6:92663587:G:A	49	98	0.97	0.1471
6:92663656:G:A	50	100	1	0.01126
6:92664481:T:C	50	100	1	0.07135
6:92665111:T:A	50	100	1	0.4996
6:92665113:C:T	50	100	1	0.0138
6:92665218:C:T	50	98	0.99	0.2814
6:92665325:C:T	50	100	1	0.4626
6:92665328:T:C	50	100	1	0.01961
6:92665704:T:C	50	100	1	0.4626
6:92665954:T:G	50	100	1	0.463
6:92666831:A:G	50	100	1	0.03032
6:92666966:G:C	50	100	1	0.01126
6:92667022:A:G	50	100	0.99	0.05356
6:92667140:C:T	50	100	1	0.01126
6:92667249:T:C	50	100	1	0.03849
6:92667300:C:T	50	100	0.94	0.05991
6:92667907:G:A	50	100	0.99	0.4655
6:92667943:T:C	50	100	0.82	0.02669
6:92668389:T:C	50	100	0.99	0.0906
6:92668523:T:C	50	100	1	0.4414
6:92668841:T:A	50	100	0.83	0.01325
6:92668845:A:T	50	100	0.83	0.01325
6:92669251:T:C	50	98	0.99	0.2809
6:92669391:A:C	50	100	1	0.4686
6:92669789:C:T	50	100	0.98	0.08769
6:92669880:T:C	50	100	1	0.03686
6:92669995:T:C	50	98	0.98	0.1465
6:92671245:T:A	50	100	0.99	0.05392
6:92671328:A:C	50	100	0.83	0.01325
6:92671406:C:T	50	100	0.99	0.05392
6:92671411:A:T	50	100	1	0.01126
6:92671822:G:A	50	100	0.99	0.03068
6:92671967:G:A	50	100	0.69	0.01053
6:92672035:T:G	50	100	1	0.01126
6:92672236:T:G	50	100	0.99	0.4624
6:92672489:T:C	50	100	0.99	0.4624
6:92672638:A:T	50	100	1	0.1954
6:92672643:A:T	50	98	0.94	0.06391
6:92672868:C:T	50	100	0.99	0.05392
6:92672873:C:T	50	100	1	0.01725
6:92673537:T:A	50	100	1	0.01416
6:92673643:C:T	50	100	1	0.4325
6:92673756:T:G	50	100	1	0.03849
6:92673930:C:T	50	100	0.9	0.03395
6:92674057:C:T	50	100	1	0.03849
6:92674668:G:T	50	100	1	0.01107
6:92674779:C:G	50	100	0.9	0.01816
6:92674888:A:C	50	100	0.97	0.1487
6:92675399:C:A	50	100	0.99	0.3357
6:92675952:T:C	50	100	0.98	0.02814
6:92676098:A:G	50	100	1	0.03758
6:92676171:G:A	50	100	0.99	0.03522
6:92676527:T:C	50	100	0.96	0.01961
6:92676600:G:A	50	100	1	0.02959
6:92677255:A:G	50	100	1	0.1349
6:92677295:T:G	50	100	1	0.1543
6:92677536:T:C	50	100	1	0.01924
6:92677637:A:G	50	100	0.99	0.2268
6:92677770:G:C	50	100	1	0.01344
6:92677823:A:G	50	100	1	0.2273
6:92678552:T:C	50	100	1	0.01053
6:92678719:T:C	50	100	1	0.03286
6:92678802:T:A	50	100	0.99	0.08025
6:92680260:C:T	50	98	1	0.4684
6:92680336:G:A	50	100	1	0.1013
6:92680928:T:C	50	100	1	0.01943
6:92680994:A:G	50	100	1	0.1019
6:92681072:A:G	50	100	1	0.03831
6:92681904:T:G	50	100	1	0.1019
6:92682206:G:A	50	100	1	0.01235
6:92682328:T:G	50	100	0.91	0.01688
6:92682774:C:G	50	100	1	0.1547
6:92682999:A:T	50	100	0.99	0.03522
6:92683102:A:G	50	96	0.7	0.01652
6:92683185:G:A	49	100	1	0.1013
6:92683521:C:T	50	100	0.99	0.02015
6:92683605:C:T	50	100	1	0.2467
6:92683725:C:T	50	100	1	0.1814
6:92683916:C:T	50	100	1	0.01271
6:92683971:T:A	50	100	1	0.2553
6:92684397:T:G	50	100	0.96	0.05592
6:92684407:C:T	50	100	1	0.01561
6:92684561:G:A	50	100	0.99	0.03177
6:92684604:C:T	50	100	0.95	0.09386
6:92684633:T:C	50	100	1	0.03159
6:92685083:T:C	50	100	1	0.47
6:92685813:T:A	50	100	0.98	0.02814
6:92686050:G:T	50	100	1	0.03776
6:92686166:C:T	50	100	0.98	0.02814
6:92686472:A:C	50	100	1	0.1545
6:92686607:G:C	50	100	1	0.02233
6:92686749:G:A	50	100	0.99	0.1019
6:92686788:C:T	50	98	1	0.2553
6:92687416:G:T	50	100	1	0.01797
6:92687763:A:G	50	100	1	0.05556
6:92687890:C:T	50	100	1	0.1019
6:92688390:T:C	50	100	1	0.1345
6:92688608:C:G	50	100	0.97	0.05628
6:92688704:T:C	50	100	1	0.1251
6:92688795:C:A	50	100	1	0.05646
6:92688888:A:G	50	98	1	0.1345
6:92689209:A:G	50	100	1	0.01906
6:92689788:C:A	50	100	0.91	0.03014
6:92689958:C:G	50	100	1	0.1013
6:92689959:G:A	50	100	1	0.1921
6:92690302:C:T	50	100	0.99	0.08061
6:92690370:C:A	50	100	0.98	0.02814
6:92690515:A:T	50	100	0.99	0.08025
6:92690835:A:G	50	100	1	0.2121
6:92691008:G:C	50	100	1	0.1017
6:92691037:T:C	50	100	1	0.1015
6:92691084:C:A	50	100	1	0.05864
6:92691495:A:G	50	100	1	0.1015
6:92691642:G:A	50	100	1	0.1015
6:92691682:C:G	50	100	1	0.01743
6:92691892:A:G	50	100	0.98	0.01489
6:92692235:G:A	50	100	1	0.1015
6:92692346:T:G	50	100	1	0.1013
6:92692829:C:T	50	100	0.99	0.2104
6:92693588:C:T	50	100	1	0.1013
6:92693993:G:A	50	100	1	0.1013
6:92694040:G:A	50	100	0.98	0.02814
6:92694299:A:T	50	100	1	0.1013
6:92695617:A:G	50	100	0.98	0.0285
6:92695930:A:G	50	100	1	0.102
6:92695977:C:T	50	96	0.96	0.05792
6:92696086:C:T	50	100	1	0.102
6:92696093:A:C	50	100	1	0.04194
6:92696099:T:C	50	100	1	0.102
6:92696672:A:C	50	100	0.99	0.07988
6:92697751:G:A	50	100	1	0.102
6:92697802:C:A	50	100	1	0.03794
6:92698668:G:A	50	100	1	0.2467
6:92698886:C:T	50	100	1	0.03322
6:92699660:T:C	50	100	1	0.2554
6:92699792:A:G	50	100	1	0.2275
6:92699893:T:C	50	100	1	0.05556
6:92700270:T:C	50	100	1	0.03504
6:92700375:T:C	50	100	0.98	0.02814
6:92700824:G:A	50	100	1	0.102
6:92701319:G:A	50	100	1	0.1345
6:92701621:G:T	50	100	1	0.01017
6:92701806:G:A	50	100	1	0.05556
6:92701948:G:A	50	100	1	0.1547
6:92702118:A:G	50	100	1	0.0118
6:92702860:T:G	50	100	1	0.01797
6:92703107:C:T	50	100	1	0.2151
6:92703497:A:G	50	100	1	0.01979
6:92703523:T:A	50	100	1	0.05556
6:92703818:G:A	50	100	1	0.03504
6:92704001:G:A	50	100	1	0.01398
6:92704335:A:T	50	100	1	0.0138
6:92704501:C:A	50	100	1	0.1015
6:92704543:C:T	50	100	1	0.1817
6:92705063:G:C	50	100	0.99	0.1516
6:92705356:T:C	50	98	1	0.03522
6:92705809:G:A	50	100	1	0.01216
6:92705879:C:T	50	100	0.99	0.1812
6:92705942:T:C	50	100	1	0.05664
6:92705949:G:A	50	100	0.98	0.02796
6:92705969:A:C	50	100	1	0.1019
6:92705970:C:T	50	100	0.99	0.1345
6:92706132:G:A	50	100	1	0.1022
6:92706260:A:T	50	100	1	0.2554
6:92706378:G:A	50	100	0.95	0.01725
6:92706488:T:G	50	100	1	0.03849
6:92706735:T:C	50	100	1	0.2562
6:92707060:G:A	50	100	0.99	0.1017
6:92707268:A:C	50	100	1	0.03813
6:92707395:G:A	50	100	1	0.03522
6:92707748:G:C	50	100	1	0.0118
6:92707983:T:C	50	100	1	0.05828
6:92708390:C:T	50	100	0.98	0.03195
6:92708876:C:T	50	100	0.98	0.08025
6:92709343:A:C	50	100	1	0.03813
6:92709467:G:C	50	100	1	0.04847
6:92709478:C:T	50	100	1	0.03849
6:92709487:T:C	50	100	1	0.0138
6:92709806:T:G	50	100	1	0.02741
6:92710120:C:T	50	100	1	0.01362
6:92710197:T:C	50	100	0.99	0.05501
6:92710248:T:C	50	100	1	0.03813
6:92710591:G:C	50	100	1	0.0138
6:92710704:G:A	50	100	0.99	0.3143
6:92711185:G:A	50	100	1	0.01979
6:92711267:C:T	50	100	1	0.1017
6:92711329:T:G	50	100	1	0.02741
6:92712565:T:G	50	100	0.99	0.2128
6:92713479:A:C	50	100	1	0.03776
6:92713678:T:C	50	96	0.87	0.02832
6:92714710:T:A	50	100	1	0.1013
6:92715179:C:T	50	100	0.99	0.4579
6:92715622:A:G	49	79.6	0.95	0.2077
6:92715639:T:C	46	95.7	0.97	0.2072
6:92715641:C:T	46	89.1	0.97	0.2021
6:92715729:T:A	50	100	1	0.0138
6:92715877:G:C	50	100	0.99	0.2556
6:92716104:C:G	50	100	1	0.0138
6:92716138:T:C	50	100	0.99	0.0305
6:92716229:C:G	50	100	1	0.0138
6:92716444:G:A	50	100	0.96	0.02814
6:92716468:C:T	50	100	0.96	0.02814
6:92716702:A:G	50	100	1	0.102
6:92717046:T:C	50	100	1	0.1019
6:92717087:T:C	50	100	0.98	0.05556
6:92717494:C:T	50	100	0.99	0.09677
6:92718333:G:A	50	100	1	0.02233
6:92718926:T:G	50	96	0.95	0.0561
6:92719289:A:G	50	100	1	0.01961
6:92720079:G:A	50	98	0.94	0.2509
6:92721153:A:G	50	100	0.92	0.1808
6:92721484:A:G	50	100	0.98	0.01543
6:92722338:T:C	50	100	0.98	0.02959
6:92722607:G:A	50	100	0.99	0.06009
6:92722755:C:A	50	100	0.98	0.01434
6:92722853:T:C	50	100	0.98	0.01543
6:92723606:G:A	50	100	0.99	0.06572
6:92723631:G:A	50	100	0.95	0.03903
6:92724376:C:G	49	100	1	0.01253
6:92724587:C:T	50	100	1	0.02142
6:92724605:G:A	50	100	0.98	0.2489
6:92724862:A:G	50	100	1	0.06609
6:92724945:C:T	50	100	1	0.01271
6:92725245:C:T	50	100	0.97	0.1387
6:92725564:G:A	50	100	0.99	0.07335
6:92725846:C:T	50	100	0.95	0.04466
6:92726497:A:G	50	100	1	0.02578
6:92726560:C:G	50	100	1	0.06609
6:92726648:A:G	50	100	1	0.04648
6:92727432:A:C	50	100	1	0.01253
6:92727545:A:T	50	100	1	0.01271
6:92727737:A:C	50	100	1	0.05301
6:92728091:T:G	50	100	0.99	0.06082
6:92728524:G:A	50	100	0.97	0.01198
6:92729075:C:A	49	100	1	0.01489
6:92729491:T:C	50	100	1	0.02596
6:92729933:A:G	50	96	0.99	0.2997
6:92730125:C:T	50	100	1	0.06609
6:92730291:C:T	50	100	1	0.1451
6:92730461:A:C	50	100	1	0.01198
6:92730473:G:A	50	100	1	0.07317
6:92731229:G:A	50	100	0.98	0.03468
6:92731541:G:A	50	98	0.99	0.2162
6:92731609:G:A	50	98	1	0.0659
6:92731699:T:C	50	98	1	0.06609
6:92731755:T:C	50	96	1	0.15
6:92731953:T:C	50	100	1	0.01253
6:92731980:G:A	50	100	1	0.02052
6:92732355:A:G	50	98	0.99	0.299
6:92732838:C:G	50	100	1	0.1389
6:92733032:G:A	50	100	1	0.05265
6:92733315:A:G	50	100	0.98	0.0325
6:92733592:A:G	50	100	1	0.02869
6:92733611:C:T	50	100	1	0.1487
6:92733757:G:A	50	98	1	0.2489
6:92733880:T:G	50	100	1	0.06663
6:92734110:C:T	50	100	1	0.02052
6:92734133:C:T	50	100	1	0.02052
6:92734260:T:G	50	100	1	0.0659
6:92734354:C:A	50	100	1	0.02052
6:92734401:A:T	50	100	0.99	0.297
6:92735401:G:C	50	100	1	0.06609
6:92735602:G:A	50	100	1	0.02052
6:92735638:G:A	50	100	0.99	0.01126
6:92735699:T:C	50	100	0.98	0.1797
6:92736142:C:T	50	100	1	0.06609
6:92736542:G:T	50	100	1	0.02052
6:92736656:T:C	50	100	0.98	0.06609
6:92736795:T:A	50	100	1	0.02052
6:92736910:G:A	50	98	1	0.0492
6:92737034:G:A	50	100	1	0.01253
6:92737120:T:G	50	98	0.96	0.03976
6:92737577:T:G	50	100	0.97	0.01561
6:92737920:C:T	50	100	1	0.01253
6:92739240:A:G	50	100	1	0.01253
6:92740046:T:G	50	100	1	0.01253
6:92740912:A:G	50	100	0.84	0.03867
6:92741141:C:G	50	100	0.98	0.1638
6:92741823:T:C	50	100	0.99	0.3647
6:92742350:A:G	50	100	0.9	0.0325
6:92742502:C:T	50	100	0.88	0.0285
6:92742808:A:G	50	100	1	0.2511
6:92742891:G:T	50	100	1	0.05211
6:92743916:C:G	50	98	1	0.0492
6:92744586:G:A	50	100	1	0.06808
6:92744992:T:G	50	100	0.98	0.02542
6:92745232:G:A	50	100	1	0.06754
6:92745475:T:C	50	100	1	0.06772
6:92745777:G:T	50	100	1	0.2522
6:92746157:C:A	50	98	0.99	0.3709
6:92746570:A:T	50	100	0.99	0.06354
6:92746574:T:A	50	98	1	0.04321
6:92747254:C:T	50	100	1	0.0138
6:92747968:T:C	50	100	0.97	0.02033
6:92748516:T:G	50	100	1	0.01053
6:92749096:G:A	50	100	1	0.1565
6:92749516:C:A	50	100	1	0.01398
6:92749806:T:C	50	100	1	0.06481
6:92750445:A:C	50	100	1	0.01452
6:92751152:T:G	50	100	1	0.01489
6:92751923:T:C	50	100	0.99	0.1801
6:92752583:C:T	50	100	1	0.02033
6:92753114:G:A	50	100	1	0.06481
6:92753217:G:A	50	100	1	0.04884
6:92754074:G:A	50	100	1	0.06772
6:92754188:C:T	50	100	1	0.0138
6:92754316:G:T	50	100	1	0.03776
6:92754614:C:T	50	100	1	0.06754
6:92754933:G:A	50	100	1	0.3711
6:92755324:G:A	50	100	1	0.02578
6:92755507:G:T	50	100	1	0.01452
6:92756444:A:G	50	100	1	0.06772
6:92756896:A:G	50	100	1	0.2518
6:92757427:C:G	50	98	0.93	0.02723
6:92757440:T:G	50	100	0.99	0.1801
6:92757506:A:G	50	100	0.97	0.0906
6:92757734:C:A	50	100	1	0.01416
6:92757801:A:G	50	100	1	0.02832
6:92758080:G:A	50	100	1	0.06699
6:92758398:T:C	50	100	1	0.06064
6:92758811:T:A	50	100	0.99	0.2956
6:92759790:C:T	50	100	1	0.01489
6:92759798:T:G	50	100	1	0.01489
6:92759909:G:A	50	100	1	0.05265
6:92759949:C:A	50	100	1	0.01452
6:92761364:T:G	50	100	0.99	0.1632
6:92761527:G:T	50	98	0.99	0.1797
6:92761634:A:G	50	100	0.99	0.06754
6:92761649:A:G	50	100	1	0.01452
6:92762100:G:C	50	100	0.99	0.03105
6:92763327:G:A	50	100	0.99	0.0138
6:92763479:G:C	50	100	0.99	0.2199
6:92763959:T:G	50	100	1	0.01216
6:92764167:T:G	50	100	0.99	0.1563
6:92764211:C:T	50	100	1	0.01489
6:92764675:G:A	50	100	0.94	0.0207
6:92764764:G:A	50	100	1	0.1525
6:92765220:G:T	50	100	1	0.08424
6:92765349:T:C	50	100	1	0.01489
6:92765476:T:C	50	100	1	0.01235
6:92765568:A:C	50	100	1	0.06609
6:92765588:T:C	50	100	1	0.1565
6:92765755:T:C	50	100	1	0.06609
6:92765840:C:T	50	100	0.99	0.2527
6:92765921:C:T	50	100	1	0.01489
6:92766989:A:G	50	100	1	0.02905
6:92766993:A:G	50	100	1	0.01761
6:92767205:C:G	50	100	0.99	0.1563
6:92767320:G:A	50	100	0.98	0.06935
6:92767325:G:A	50	100	1	0.01235
6:92767342:G:A	50	100	1	0.01235
6:92767376:C:G	50	100	1	0.01652
6:92767433:C:T	50	100	0.92	0.01253
6:92767680:G:T	50	100	1	0.01253
6:92767828:T:C	50	100	1	0.01253
6:92767880:T:G	50	100	0.94	0.0207
6:92768094:G:A	50	100	1	0.01253
6:92768141:T:C	50	100	1	0.0285
6:92768735:A:G	50	100	1	0.01253
6:92768805:G:A	50	100	1	0.01253
6:92768879:C:A	50	100	1	0.01253
6:92768880:G:A	50	100	0.94	0.0207
6:92769529:A:C	50	100	0.98	0.2006
6:92769569:T:G	50	100	1	0.01253
6:92769785:G:T	50	100	1	0.01253
6:92769814:T:C	50	100	1	0.01253
6:92769911:C:A	50	100	1	0.01253
6:92769995:C:T	50	100	1	0.01634
6:92770029:G:A	50	100	1	0.01253
6:92770511:T:C	50	100	1	0.0138
6:92770861:G:A	50	100	0.93	0.02033
6:92771105:G:T	50	100	0.95	0.01126
6:92771437:A:G	50	100	1	0.01198
6:92771863:A:C	50	100	1	0.01198
6:92772185:T:A	50	100	1	0.01198
6:92772241:A:G	50	100	1	0.01198
6:92772320:T:C	50	100	1	0.01198
6:92772476:T:A	50	100	1	0.0138
6:92772484:C:T	50	100	1	0.01198
6:92772731:T:C	50	100	1	0.01198
6:92772829:A:G	50	100	1	0.0285
6:92773029:G:C	50	100	1	0.02633
6:92773230:C:T	50	100	1	0.01198
6:92773494:C:T	50	100	1	0.01198
6:92773572:G:A	50	100	1	0.0138
6:92773731:C:T	50	100	1	0.01198
6:92773744:G:C	50	100	1	0.01198
6:92774040:T:A	50	100	0.98	0.2525
6:92774103:G:A	50	100	1	0.01198
6:92774273:A:G	50	100	1	0.02596
6:92774422:C:T	50	100	0.98	0.1576
6:92774436:C:T	50	100	1	0.01198
6:92774756:A:G	50	100	0.99	0.01198
6:92774790:T:C	50	100	0.99	0.09168
6:92774932:G:A	50	98	0.95	0.09405
6:92775184:G:T	50	100	1	0.0138
6:92775646:T:G	50	100	0.98	0.0118
6:92775653:T:G	50	96	0.93	0.02687
6:92775683:A:C	50	100	1	0.01144
6:92775689:T:A	50	100	0.92	0.01634
6:92775905:C:T	50	100	0.97	0.01561
6:92775960:C:T	50	98	0.96	0.08678
6:92776327:G:T	50	100	0.88	0.01543
6:92776345:G:T	50	100	0.95	0.08007
6:92776539:G:A	50	100	0.97	0.06826
6:92776898:G:A	50	100	0.98	0.06645
6:92777146:T:C	50	98	0.95	0.04866
6:92777509:C:T	50	100	1	0.06645
6:92777658:A:T	50	100	1	0.04557
6:92777829:G:A	50	100	0.99	0.1091
6:92778152:C:T	50	100	0.95	0.0216
6:92778223:G:A	50	100	0.98	0.2095
6:92778646:C:A	50	100	0.94	0.05483
6:92778798:A:G	50	100	1	0.06209
6:92778859:G:C	50	98	0.95	0.07553
6:92779082:A:G	50	98	0.97	0.01816
6:92779571:A:G	50	92	0.99	0.1117
6:92779842:T:C	50	100	1	0.06209
6:92779922:G:A	50	100	0.91	0.01634
6:92780199:G:T	50	100	1	0.114
6:92780392:G:A	50	100	1	0.04593
6:92780635:C:T	50	100	1	0.1658
6:92781009:T:C	50	100	1	0.1385
6:92781051:T:A	50	100	1	0.114
6:92781128:T:C	50	100	1	0.3582
6:92781262:C:A	50	100	1	0.114
6:92781301:G:A	50	100	1	0.06645
6:92781468:C:A	50	100	0.96	0.01634
6:92781648:T:A	50	100	0.93	0.063
6:92781854:T:C	50	100	0.98	0.2484
6:92781900:G:T	50	100	0.99	0.02179
6:92782886:A:G	50	100	1	0.114
6:92782941:A:G	50	100	0.99	0.02778
6:92782959:C:T	50	100	0.99	0.2097
6:92783506:T:C	50	100	1	0.114
6:92783510:G:A	50	100	1	0.1146
6:92783560:G:A	50	100	0.99	0.1716
6:92783734:A:T	50	100	1	0.114
6:92784491:G:A	50	100	0.99	0.02723
6:92784549:C:A	50	100	0.99	0.1716
6:92784576:G:T	50	100	0.99	0.01943
6:92784637:A:G	50	100	1	0.114
6:92784654:C:T	50	100	0.99	0.2099
6:92785212:G:C	50	100	0.96	0.01634
6:92785987:T:C	50	100	1	0.114
6:92786357:A:G	50	100	1	0.114
6:92786392:C:T	50	100	0.96	0.07589
6:92786478:A:C	50	100	1	0.114
6:92786642:A:G	50	100	1	0.114
6:92787024:T:C	50	100	0.99	0.2062
6:92787135:A:C	50	100	1	0.1097
6:92787187:C:T	50	100	0.99	0.01743
6:92787280:T:C	50	100	1	0.114
6:92787427:G:T	50	100	1	0.01743
6:92787522:C:T	50	100	1	0.114
6:92788064:T:C	50	100	1	0.01816
6:92788240:T:C	50	100	1	0.1097
6:92788321:C:G	50	100	0.99	0.01943
6:92788613:C:T	50	100	0.89	0.02288
6:92788749:C:T	50	100	1	0.1142
6:92788754:G:A	50	100	0.99	0.02723
6:92788902:A:G	50	100	1	0.01743
6:92789071:G:A	50	100	1	0.0463
6:92789210:G:T	50	100	0.99	0.3322
6:92789233:G:C	50	100	1	0.114
6:92789459:A:G	50	100	1	0.1385
6:92789560:G:A	50	100	0.99	0.2088
6:92789561:C:A	50	100	0.99	0.2088
6:92789762:A:G	50	100	1	0.01743
6:92789888:G:A	50	100	1	0.1138
6:92790161:C:T	50	100	0.99	0.01924
6:92790437:A:T	50	100	1	0.1138
6:92790659:A:G	50	100	0.97	0.1589
6:92790701:A:G	50	100	1	0.1137
6:92791171:C:T	50	100	0.99	0.1659
6:92791751:T:C	50	100	1	0.06191
6:92791845:A:C	50	100	1	0.04757
6:92791901:G:A	50	100	1	0.114
6:92792064:A:G	50	100	1	0.1138
6:92792403:C:T	50	100	0.97	0.03813
6:92793014:G:A	50	100	1	0.1919
6:92793280:T:C	50	100	1	0.1138
6:92793301:C:A	50	100	1	0.1138
6:92793497:C:A	50	100	0.99	0.02778
6:92793646:T:C	50	100	1	0.06191
6:92794091:C:T	50	100	1	0.1654
6:92794342:G:A	50	100	0.87	0.01344
6:92794550:C:A	50	100	1	0.01743
6:92794835:A:G	50	100	1	0.114
6:92795039:A:G	50	100	0.99	0.08533
6:92795097:C:T	50	100	1	0.1656
6:92795196:A:G	50	100	1	0.1138
6:92795432:C:T	50	100	0.82	0.02179
6:92795478:T:A	50	100	0.99	0.01943
6:92795508:T:C	50	100	1	0.1138
6:92795708:C:G	50	100	1	0.01743
6:92795818:T:C	50	100	1	0.06191
6:92796286:G:A	50	100	0.97	0.03304
6:92796443:C:T	50	100	0.99	0.1756
6:92796468:C:T	50	100	0.99	0.01943
6:92796536:C:T	50	100	0.99	0.0837
6:92796691:C:A	50	100	1	0.1313
6:92796955:G:A	50	100	0.99	0.01906
6:92797218:C:A	50	100	0.98	0.2487
6:92797357:T:A	50	100	1	0.01743
6:92797502:T:C	50	100	1	0.01743
6:92798451:A:C	50	100	1	0.1138
6:92798517:A:G	50	100	0.98	0.2489
6:92798581:G:A	50	100	1	0.06191
6:92799182:A:C	50	100	1	0.0138
6:92799207:C:T	50	100	1	0.04757
6:92799326:G:A	49	100	1	0.1316
6:92799563:G:C	50	100	1	0.1097
6:92799678:C:A	50	100	1	0.1316
6:92799866:C:A	50	100	1	0.1316
6:92799947:T:C	50	100	1	0.1142
6:92800006:G:A	50	100	1	0.1158
6:92800083:G:A	50	98	1	0.08642
6:92800169:A:G	50	100	0.99	0.2235
6:92800318:C:T	50	100	1	0.01743
6:92800534:G:A	50	100	0.99	0.08333
6:92800751:T:C	50	100	1	0.04793
6:92800836:A:G	50	100	0.98	0.165
6:92801112:C:T	50	100	1	0.1151
6:92801138:C:T	50	100	1	0.114
6:92801333:C:T	50	100	0.99	0.01797
6:92801392:G:A	50	100	0.99	0.02633
6:92801457:G:T	50	100	0.99	0.1688
6:92801548:T:C	50	100	0.99	0.219
6:92801557:A:C	50	100	1	0.1314
6:92801562:C:A	50	100	1	0.1097
6:92801596:C:T	50	100	0.95	0.01634
6:92801769:C:T	50	100	1	0.01743
6:92802220:G:T	50	100	1	0.1314
6:92802548:C:T	50	100	1	0.1314
6:92802607:G:A	50	100	1	0.2222
6:92802892:T:C	50	100	1	0.01743
6:92802898:G:A	49	100	0.99	0.01362
6:92802931:C:G	50	100	1	0.01743
6:92803039:A:C	50	100	0.87	0.01761
6:92803189:A:G	50	100	0.99	0.01797
6:92803422:A:G	50	100	1	0.01743
6:92803605:G:C	50	100	1	0.1142
6:92803713:T:A	50	100	0.98	0.08315
6:92803722:C:T	50	100	0.85	0.0207
6:92803920:A:G	43	97.7	1	0.1333
6:92804080:T:C	50	100	1	0.01961
6:92804084:T:C	50	98	1	0.1333
6:92804128:G:A	50	100	0.98	0.01416
6:92804199:C:T	50	100	1	0.01924
6:92804233:C:T	50	98	1	0.1414
6:92804420:T:C	50	100	1	0.01924
6:92804522:T:A	50	98	1	0.114
6:92804539:G:C	50	100	0.99	0.1594
6:92804867:A:C	50	100	0.88	0.02324
6:92804921:A:C	50	100	1	0.01924
6:92805022:C:T	50	100	1	0.01961
6:92805049:T:C	50	100	1	0.01924
6:92805095:A:C	50	100	1	0.01924
6:92805288:T:C	50	100	1	0.01924
6:92805348:C:T	50	100	0.98	0.01543
6:92805577:A:T	50	100	1	0.01924
6:92805629:A:G	50	100	1	0.01924
6:92805735:A:G	50	100	1	0.01924
6:92805767:C:G	50	98	0.99	0.3538
6:92806115:G:C	50	100	1	0.01924
6:92806229:C:T	50	100	1	0.01924
6:92806265:T:C	50	100	0.95	0.01216
6:92806377:G:A	50	100	1	0.01924
6:92806385:G:A	50	100	1	0.01961
6:92806450:C:T	50	100	1	0.01924
6:92806510:T:A	50	100	0.95	0.01489
6:92806646:T:C	50	100	1	0.01943
6:92806729:A:G	50	100	0.95	0.05773
6:92806783:G:A	50	100	0.99	0.08224
6:92806923:C:A	50	100	1	0.01924
6:92806985:A:G	50	100	0.99	0.1291
6:92807136:T:C	50	100	0.99	0.1342
6:92807457:A:G	50	100	0.98	0.01271
6:92807594:A:G	50	100	1	0.04648
6:92807621:G:A	50	100	0.99	0.2151
6:92807945:C:G	50	100	0.98	0.01325
6:92807957:C:T	50	100	0.9	0.01924
6:92808083:T:C	50	100	0.99	0.3361
6:92808101:A:G	50	100	0.99	0.3555
6:92808134:C:A	50	100	0.99	0.3361
6:92808233:C:T	50	100	0.97	0.06826
6:92808795:C:T	50	100	0.98	0.01325
6:92808958:A:T	50	100	0.89	0.01743
6:92809004:T:C	50	100	0.99	0.3538
6:92809209:G:A	50	100	0.99	0.354
6:92809400:C:G	50	100	0.97	0.06845
6:92809431:A:G	50	100	0.97	0.06336
6:92809492:G:A	50	100	0.99	0.335
6:92809501:A:G	50	100	0.99	0.335
6:92809712:C:T	50	100	0.99	0.1186
6:92809737:G:C	50	100	0.99	0.335
6:92810036:T:C	50	100	0.99	0.1138
6:92810121:T:G	50	100	0.99	0.1737
6:92810539:C:A	50	100	0.99	0.3526
6:92810645:C:T	50	98	0.99	0.3486
6:92810874:C:G	50	100	1	0.2751
6:92811168:G:T	50	100	1	0.272
6:92811401:T:G	50	100	1	0.2732
6:92811430:C:A	50	100	1	0.2732
6:92811514:A:G	50	100	0.98	0.05719
6:92811558:A:C	50	100	1	0.2732
6:92811569:T:C	50	100	0.97	0.03922
6:92811653:C:T	50	100	1	0.2732
6:92812006:A:T	50	100	1	0.2731
6:92812416:G:T	50	100	1	0.2455
6:92812463:A:T	49	93.9	0.94	0.154
6:92812767:G:T	50	100	1	0.216
6:92812953:A:G	50	100	1	0.2596
6:92813031:A:G	50	100	1	0.2596
6:92813202:G:A	50	98	0.99	0.2208
6:92813203:T:C	50	98	0.98	0.1284
6:92813434:G:C	50	100	1	0.2591
6:92813435:A:T	50	98	0.99	0.1964
6:92813913:C:T	50	100	1	0.2591
6:92813937:T:C	50	100	0.99	0.06155
6:92814152:T:A	50	100	1	0.2589
6:92814477:A:C	50	100	1	0.02106
6:92814525:G:T	49	100	0.99	0.2251
6:92814526:T:A	49	100	0.99	0.2251
6:92814556:C:A	50	100	1	0.2587
6:92814618:C:A	50	100	1	0.2591
6:92814664:T:C	50	100	1	0.2589
6:92814758:G:A	50	100	1	0.02106
6:92815200:C:T	50	100	1	0.01797
6:92815201:G:A	50	100	1	0.1768
6:92815292:G:T	50	100	1	0.01398
6:92815318:A:G	50	100	1	0.02124
6:92815728:G:A	50	98	0.96	0.08442
6:92815807:C:A	50	90	0.81	0.04212
6:92815969:G:C	50	100	1	0.2589
6:92816162:A:G	50	100	1	0.2589
6:92816207:A:T	50	100	1	0.2589
6:92816268:T:C	50	100	1	0.2589
6:92816334:T:C	49	100	0.99	0.061
6:92816440:A:T	49	100	1	0.1977
6:92816730:G:C	50	98	0.97	0.126
6:92816752:T:G	50	100	0.99	0.284
6:92816883:T:C	50	100	1	0.2589
6:92816979:C:T	50	100	1	0.2589
6:92817114:G:A	50	100	0.99	0.09096
6:92817299:T:C	50	100	1	0.2591
6:92817404:G:A	50	100	1	0.1977
6:92817705:T:C	50	100	0.99	0.01598
6:92817891:A:T	50	100	0.97	0.03758
6:92817923:A:G	50	100	0.95	0.02542
6:92818061:C:T	50	100	1	0.2602
6:92818276:C:A	50	100	1	0.2602
6:92818845:G:C	50	100	1	0.26
6:92818967:C:A	50	100	1	0.01398
6:92819069:T:A	50	100	1	0.02614
6:92819327:A:G	49	100	1	0.26
6:92819434:T:C	50	100	1	0.01652
6:92819559:C:A	50	100	1	0.4831
6:92819751:A:G	50	100	0.98	0.01471
6:92819833:G:A	50	100	0.98	0.0374
6:92819965:G:A	50	100	0.95	0.04412
6:92819986:A:C	50	100	1	0.26
6:92820218:G:A	50	100	0.99	0.2251
6:92820263:A:G	50	100	1	0.02052
6:92820569:A:G	50	100	0.99	0.1193
6:92820681:A:G	50	100	0.97	0.01253
6:92820982:T:C	50	100	0.99	0.2435
6:92821039:T:C	50	100	0.99	0.26
6:92821306:T:C	50	100	0.99	0.2598
6:92821334:G:T	50	100	0.98	0.01652
6:92821607:T:C	50	100	0.98	0.1973
6:92821722:A:G	50	100	0.98	0.01452
6:92821725:T:C	50	100	0.99	0.09168
6:92821811:G:A	50	100	1	0.01089
6:92821895:T:C	50	100	0.99	0.2598
6:92821947:A:T	50	100	0.98	0.02614
6:92822304:A:C	50	100	0.99	0.1785
6:92822314:C:T	50	100	0.98	0.01452
6:92822318:C:G	50	100	0.99	0.2859
6:92822321:T:C	50	100	0.98	0.26
6:92822559:A:G	50	100	0.99	0.08134
6:92822610:T:C	50	100	0.99	0.06318
6:92822694:G:A	50	100	0.98	0.04521
6:92822837:T:A	50	100	0.88	0.05301
6:92822961:G:T	50	100	0.98	0.01489
6:92823142:T:G	50	100	0.98	0.04339
6:92823403:A:G	50	100	1	0.01779
6:92823530:A:G	50	100	0.98	0.04357
6:92823532:C:T	50	100	0.99	0.2651
6:92823582:C:T	50	100	0.98	0.04357
6:92823635:A:G	50	100	0.98	0.04357
6:92823805:C:A	50	100	0.98	0.04375
6:92824171:A:G	50	100	0.99	0.2006
6:92824513:C:A	50	100	0.98	0.04357
6:92824665:C:T	50	100	1	0.01416
6:92824738:T:C	50	100	0.98	0.02614
6:92824794:G:A	50	100	1	0.02124
6:92824818:G:A	50	98	0.98	0.1968
6:92825082:T:C	50	100	0.98	0.01198
6:92825220:G:A	50	100	0.99	0.05556
6:92825428:T:G	50	100	0.96	0.04285
6:92825657:G:A	50	100	0.97	0.04285
6:92825807:G:T	50	100	0.97	0.1483
6:92825859:A:G	50	100	0.99	0.1483
6:92825933:T:C	50	100	0.99	0.4619
6:92825972:C:T	50	100	0.97	0.04267
6:92826031:T:C	50	100	0.96	0.02142
6:92826242:T:A	50	100	1	0.0216
6:92826324:T:A	50	100	0.96	0.02142
6:92826475:G:A	50	98	0.99	0.2522
6:92826476:C:T	50	96	0.96	0.09622
6:92826507:A:G	50	100	1	0.02033
6:92826541:T:C	50	100	0.92	0.03958
6:92826580:A:G	50	100	0.94	0.02796
6:92826707:T:C	50	98	0.98	0.4846
6:92826715:A:G	50	98	0.98	0.492
6:92826969:C:G	50	100	0.98	0.2645
6:92827183:T:C	50	100	1	0.4109
6:92827230:G:A	50	100	1	0.4109
6:92827393:C:T	50	100	1	0.4174
6:92827967:C:T	50	100	0.99	0.3629
6:92828009:T:A	50	100	0.99	0.3629
6:92828046:A:G	50	100	1	0.01398
6:92828065:C:T	50	100	0.88	0.01634
6:92828066:T:G	50	100	0.99	0.01743
6:92828177:C:T	50	100	1	0.4174
6:92828295:G:A	50	100	1	0.4174
6:92828302:C:T	50	100	1	0.4078
6:92828483:C:T	50	100	0.98	0.07462
6:92828492:C:T	50	100	0.93	0.01834
6:92828536:C:T	50	100	0.99	0.199
6:92828600:T:C	50	100	1	0.01198
6:92828817:G:A	50	100	1	0.4176
6:92828896:G:A	50	100	1	0.4172
6:92828970:C:T	50	100	1	0.3627
6:92829257:G:A	50	100	1	0.4176
6:92829607:G:A	50	100	1	0.4178
6:92829676:T:A	50	80	0.95	0.3791
6:92829680:T:A	50	82	0.91	0.2289
6:92829684:T:A	49	93.9	0.81	0.04085
6:92829806:G:T	50	100	1	0.3624
6:92829917:A:G	50	100	1	0.3624
6:92829952:T:G	50	100	0.99	0.1641
6:92829991:G:A	50	100	0.99	0.1641
6:92830048:G:A	50	100	1	0.3666
6:92830058:C:T	50	100	1	0.213
6:92830134:C:A	50	100	1	0.07444
6:92830551:G:T	50	100	1	0.213
6:92830641:C:T	50	100	1	0.213
6:92830918:C:T	50	100	1	0.3691
6:92830926:T:G	50	100	1	0.01398
6:92830984:A:T	50	100	1	0.2131
6:92831067:G:A	50	100	0.99	0.2257
6:92831409:G:A	50	100	1	0.408
6:92831743:T:C	50	100	1	0.199
6:92831855:T:C	50	100	1	0.408
6:92831950:C:T	50	100	0.99	0.1641
6:92832053:T:C	50	100	1	0.01198
6:92832598:A:G	50	100	1	0.07444
6:92832724:T:C	50	100	1	0.01743
6:92832824:A:G	50	100	1	0.01017
6:92832953:C:T	50	100	1	0.1471
6:92832976:G:T	50	100	1	0.4081
6:92833036:C:T	50	100	1	0.2195
6:92833342:T:A	50	98	1	0.4179
6:92833466:G:A	50	100	0.98	0.07081
6:92833522:A:G	50	100	0.99	0.09441
6:92833560:T:C	50	100	1	0.4181
6:92833829:A:G	50	100	1	0.4083
6:92833913:A:C	50	100	1	0.2195
6:92833942:A:T	50	100	1	0.2197
6:92833955:A:C	50	100	1	0.1874
6:92834371:C:T	50	100	1	0.2195
6:92834386:T:G	50	100	1	0.199
6:92834469:C:G	50	100	1	0.02052
6:92834478:G:A	50	100	1	0.01434
6:92834489:T:C	50	100	1	0.02052
6:92834492:T:G	50	100	0.79	0.01053
6:92834877:A:T	50	100	1	0.2195
6:92835052:T:C	50	100	1	0.02052
6:92835083:A:G	50	100	1	0.2195
6:92835306:T:C	50	100	1	0.01434
6:92835461:A:G	50	100	1	0.05065
6:92835492:T:A	50	100	1	0.4081
6:92835899:G:T	50	100	1	0.01253
6:92835982:G:A	50	100	1	0.2195
6:92836432:A:G	50	100	1	0.4181
6:92836846:C:T	50	100	1	0.02397
6:92837051:G:T	50	100	1	0.4292
6:92837138:A:G	50	100	1	0.4081
6:92837239:G:A	50	100	1	0.09459
6:92837263:T:A	50	100	1	0.01216
6:92837314:G:A	50	100	1	0.01452
6:92837452:A:T	50	100	0.94	0.03141
6:92837811:T:G	50	100	1	0.362
6:92837928:A:G	50	100	1	0.2055
6:92838001:C:T	50	100	1	0.4081
6:92838041:G:T	50	100	0.98	0.2576
6:92838051:A:T	50	100	1	0.4081
6:92838574:C:T	50	98	0.97	0.122
6:92838642:A:G	50	100	1	0.3519
6:92838869:G:A	50	100	1	0.02397
6:92838901:C:T	50	100	1	0.4323
6:92838964:T:C	50	100	1	0.4081
6:92839524:T:C	50	100	1	0.4323
6:92839606:A:G	50	100	1	0.01398
6:92839626:G:A	50	100	1	0.02415
6:92839708:A:G	50	100	1	0.199
6:92839853:A:G	50	100	1	0.2055
6:92839940:A:G	50	100	1	0.4323
6:92840108:G:A	50	100	1	0.4083
6:92840160:T:C	50	98	1	0.3618
6:92840417:G:A	50	100	1	0.1752
6:92840812:C:T	50	100	1	0.02397
6:92841176:C:T	50	100	1	0.01198
6:92841325:A:G	50	100	1	0.01398
6:92841381:A:C	50	100	1	0.4083
6:92841433:T:C	50	100	1	0.4323
6:92841568:C:T	50	100	1	0.4323
6:92841783:C:T	50	100	1	0.4323
6:92841903:T:C	50	100	1	0.4085
6:92842173:G:A	50	100	1	0.01198
6:92842320:C:T	50	100	0.99	0.0158
6:92842712:C:T	50	100	1	0.199
6:92842806:T:A	50	100	1	0.199
6:92843248:G:C	50	100	0.94	0.03141
6:92843301:C:A	50	100	1	0.01216
6:92843579:C:A	50	100	1	0.4083
6:92843661:C:A	50	100	1	0.3618
6:92843707:C:A	50	100	1	0.3618
6:92843819:G:T	50	100	1	0.3618
6:92844031:A:T	50	100	1	0.3618
6:92844139:A:G	50	100	1	0.4083
6:92844410:T:C	50	100	1	0.4085
6:92844633:G:A	50	100	1	0.3618
6:92844770:C:T	50	100	1	0.02397
6:92844793:C:T	50	100	1	0.01398
6:92844807:T:A	50	100	1	0.02397
6:92844815:G:T	50	100	1	0.04684
6:92845199:A:T	50	100	1	0.2055
6:92845259:A:G	50	100	1	0.1643
6:92845484:A:G	50	100	1	0.01398
6:92845741:T:C	50	100	1	0.4083
6:92845876:A:T	49	100	1	0.07462
6:92845976:C:T	50	100	0.98	0.2883
6:92846035:A:T	50	100	0.99	0.4818
6:92846133:T:C	50	100	1	0.2055
6:92846170:A:G	50	100	1	0.2055
6:92846226:A:C	50	100	1	0.1874
6:92846348:C:T	50	100	1	0.197
6:92846361:C:G	50	100	1	0.3618
6:92846738:C:A	50	100	1	0.4058
6:92846930:G:C	50	100	1	0.2858
6:92847023:A:G	50	100	1	0.07444
6:92847174:T:C	50	100	1	0.01398
6:92847195:G:A	50	100	1	0.3811
6:92847572:C:G	50	98	0.99	0.01035
6:92847604:A:G	50	100	1	0.02397
6:92847620:T:C	50	100	1	0.3046
6:92848031:C:T	50	100	1	0.2858
6:92848123:T:C	50	98	0.99	0.01071
6:92848392:T:C	50	100	0.98	0.2809
6:92848430:C:G	50	100	1	0.09858
6:92848476:A:G	50	100	1	0.2807
6:92848715:C:T	50	100	0.94	0.03849
6:92848775:G:A	50	100	1	0.02433
6:92848826:A:G	50	100	1	0.2807
6:92848866:C:A	50	100	1	0.2809
6:92849052:A:C	50	100	1	0.2809
6:92849088:A:G	50	100	1	0.2794
6:92849560:T:G	50	100	1	0.4083
6:92849602:C:T	50	100	1	0.4083
6:92849655:G:A	50	100	1	0.305
6:92849657:G:A	50	100	1	0.281
6:92849736:C:T	50	100	1	0.02397
6:92850057:G:T	50	100	1	0.2792
6:92850165:T:C	50	100	1	0.2816
6:92850578:T:C	50	100	0.97	0.1198
6:92850647:C:T	50	100	1	0.01198
6:92850885:G:C	50	100	1	0.1649
6:92851029:G:C	50	100	1	0.2805
6:92851160:G:T	50	100	0.94	0.09441
6:92851273:T:C	50	100	1	0.3034
6:92851288:A:G	50	100	1	0.1641
6:92851432:C:T	50	100	1	0.2805
6:92851492:C:A	50	100	1	0.199
6:92851588:A:T	50	100	1	0.2805
6:92851592:T:C	50	100	1	0.2807
6:92851593:G:C	50	100	1	0.2805
6:92851606:C:T	50	100	1	0.3034
6:92851792:G:A	50	100	0.98	0.07062
6:92852026:T:C	50	100	1	0.1641
6:92852082:G:C	50	100	1	0.4085
6:92852153:T:C	50	100	1	0.2863
6:92852182:A:G	50	100	1	0.2863
6:92852470:G:T	50	100	1	0.199
6:92852479:C:T	50	100	1	0.2865
6:92852517:C:A	50	100	1	0.2865
6:92852528:T:G	50	100	1	0.2794
6:92852798:G:A	49	100	1	0.1066
6:92852833:G:A	46	97.8	0.94	0.3097
6:92853063:C:A	50	100	1	0.2976
6:92853154:T:C	50	100	1	0.2794
6:92853193:C:T	50	100	1	0.01198
6:92853216:G:A	50	100	1	0.2867
6:92853240:T:G	50	100	1	0.2867
6:92853327:A:G	50	100	1	0.409
6:92853436:C:T	50	98	1	0.2872
6:92853530:T:C	50	98	1	0.2861
6:92853674:C:T	50	98	1	0.2958
6:92853755:C:A	50	100	1	0.01198
6:92853875:A:G	50	100	0.99	0.2794
6:92853908:T:C	50	100	1	0.01598
6:92853935:C:T	50	100	0.99	0.01852
6:92853944:A:T	50	100	0.99	0.1265
6:92854129:A:C	50	100	0.82	0.0138
6:92854268:G:T	50	98	1	0.1972
6:92854269:T:G	50	96	0.91	0.07117
6:92854364:A:G	50	98	0.99	0.4993
6:92854542:G:A	50	98	1	0.1981
6:92854595:T:C	50	100	0.88	0.01398
6:92854787:C:T	50	98	1	0.1979
6:92854963:A:G	50	100	0.99	0.1921
6:92854971:C:T	50	100	0.89	0.01398
6:92854978:G:A	50	98	1	0.1979
6:92855064:C:G	50	98	1	0.1979
6:92855096:C:T	50	98	1	0.1979
6:92855268:A:T	50	98	1	0.1979
6:92855295:C:T	50	98	1	0.1979
6:92855436:A:G	50	98	1	0.1979
6:92855468:G:C	50	98	1	0.1979
6:92855648:C:G	50	98	1	0.2111
6:92855967:C:G	50	98	1	0.2111
6:92856031:T:C	50	98	1	0.2113
6:92856032:G:A	50	98	1	0.2119
6:92856103:C:G	50	98	1	0.2113
6:92856145:G:A	50	100	0.95	0.1113
6:92856317:T:G	50	98	1	0.2113
6:92856385:G:T	50	98	0.99	0.4795
6:92856409:G:A	50	98	1	0.2115
6:92856411:A:G	50	98	1	0.2113
6:92856494:A:G	50	98	1	0.2113
6:92856496:T:C	50	98	1	0.2111
6:92856497:G:A	50	100	0.95	0.01416
6:92856643:G:A	50	98	1	0.2111
6:92856720:T:C	50	98	1	0.2133
6:92856801:A:T	50	98	1	0.2104
6:92856966:C:T	50	98	1	0.2102
6:92857057:C:A	50	96	0.97	0.2108
6:92857058:G:C	50	98	1	0.2104
6:92857271:T:G	50	100	1	0.01398
6:92857274:C:T	50	100	1	0.01598
6:92857391:T:C	50	100	1	0.01398
6:92857495:C:T	50	98	0.99	0.2099
6:92857544:G:A	50	98	0.99	0.2099
6:92857602:A:G	50	98	0.99	0.2097
6:92857734:T:C	50	98	1	0.2097
6:92857760:A:G	50	100	0.98	0.0748
6:92857793:A:G	50	100	1	0.01362
6:92857928:A:C	50	100	1	0.01235
6:92858024:T:C	50	98	0.99	0.2004
6:92858061:T:C	50	100	0.99	0.09895
6:92858086:C:T	50	100	0.93	0.02397
6:92858334:T:C	50	96	0.99	0.433
6:92858365:A:G	50	94	1	0.4198
6:92858423:T:C	50	96	0.96	0.1995
6:92858528:C:A	50	98	0.98	0.3983
6:92858631:C:T	50	96	0.97	0.4593
6:92858633:C:G	50	100	0.97	0.4635
6:92858768:G:A	50	100	0.99	0.4156
6:92858809:C:T	50	100	0.99	0.102
6:92858891:C:G	50	98	0.64	0.01924
6:92859140:A:G	50	100	1	0.409
6:92859211:C:T	50	100	1	0.4695
6:92859242:T:C	49	100	0.99	0.4099
6:92859277:G:A	50	100	1	0.01289
6:92859368:C:T	50	100	1	0.08932
6:92859423:C:A	50	100	1	0.4684
6:92859462:G:A	50	100	1	0.08914
6:92860005:C:T	50	100	1	0.0285
6:92860495:T:C	50	100	1	0.02306
6:92860504:G:A	50	100	1	0.1868
6:92860608:T:C	50	100	1	0.0679
6:92860657:A:C	50	100	1	0.0748
6:92860714:C:T	50	100	1	0.197
6:92860856:A:T	50	100	1	0.47
6:92860942:A:G	50	100	1	0.3954
6:92861113:T:C	50	100	1	0.08914
6:92861473:C:T	50	100	0.92	0.01107
6:92861554:A:G	50	100	1	0.4087
6:92861596:T:C	50	100	1	0.4375
6:92861648:G:A	50	98	1	0.02469
6:92861687:C:T	50	100	0.99	0.06245
6:92861790:A:C	50	100	1	0.4087
6:92861936:G:A	50	100	1	0.4087
6:92862221:C:A	50	100	1	0.1489
6:92862268:T:A	50	100	1	0.1883
6:92862363:C:T	50	100	1	0.4699
6:92862455:T:C	50	100	1	0.3945
6:92862638:A:G	50	100	1	0.4085
6:92862851:G:A	50	100	1	0.4085
6:92862861:G:A	50	100	1	0.4085
6:92862939:C:T	50	100	1	0.01434
6:92863082:T:G	50	100	1	0.05029
6:92863127:C:T	50	100	1	0.04829
6:92863522:C:A	50	100	1	0.0748
6:92863698:C:T	50	100	1	0.4085
6:92863896:T:C	50	100	1	0.4085
6:92864178:T:C	50	100	1	0.4092
6:92864290:G:T	50	100	1	0.02306
6:92864335:G:A	50	100	1	0.07498
6:92864395:T:A	50	100	1	0.08914
6:92864551:C:T	50	100	1	0.3952
6:92864555:A:G	50	100	1	0.1233
6:92864978:A:G	50	98	1	0.4697
6:92865110:A:C	50	100	1	0.02869
6:92865235:C:T	50	100	1	0.4083
6:92865431:C:T	50	100	0.98	0.4043
6:92865446:C:A	50	98	0.97	0.02996
6:92865612:C:T	50	92	0.98	0.4537
6:92866063:C:T	50	100	0.98	0.405
6:92866066:G:A	50	96	1	0.07534
6:92866067:A:G	50	96	1	0.07534
6:92866251:C:T	50	100	1	0.01344
6:92866304:C:T	50	94	1	0.09114
6:92866359:C:T	49	100	0.98	0.4185
6:92866722:C:A	50	98	0.95	0.03032
6:92866859:T:A	50	92	0.98	0.4541
6:92867003:C:G	50	94	1	0.09096
6:92867125:T:G	50	96	0.99	0.1429
6:92867530:T:G	50	96	1	0.07462
6:92867699:T:A	50	100	0.99	0.4196
6:92867752:T:A	50	96	0.99	0.1903
6:92867774:G:A	50	100	0.99	0.419
6:92867828:C:G	50	98	0.93	0.07008
6:92867899:G:A	50	96	1	0.07426
6:92867921:C:T	50	94	1	0.09023
6:92868015:C:A	50	98	0.97	0.02996
6:92868546:C:T	50	100	0.99	0.4196
6:92868554:C:T	50	94	0.99	0.09532
6:92868641:A:G	50	100	0.99	0.4196
6:92869210:C:T	50	100	0.97	0.02397
6:92869332:G:T	50	100	0.98	0.4198
6:92869409:A:G	50	98	0.99	0.4497
6:92869510:G:T	50	100	0.97	0.02397
6:92869545:A:G	50	92	0.98	0.4541
6:92869683:G:A	50	94	0.99	0.09023
6:92869814:C:T	50	100	0.93	0.01053
6:92869852:C:T	50	96	0.98	0.4504
6:92869927:A:T	50	98	0.99	0.4493
6:92870023:C:T	50	98	0.98	0.03286
6:92870075:G:C	50	96	0.97	0.1532
6:92870078:T:C	49	91.8	0.96	0.4537
6:92870274:T:A	49	98	1	0.01344
6:92870306:T:C	50	100	1	0.1972
6:92870347:G:A	50	100	1	0.4377
6:92870536:G:A	49	100	1	0.08824
6:92870538:G:T	50	100	1	0.1894
6:92870541:A:G	50	100	1	0.1218
6:92870656:G:T	50	98	1	0.409
6:92870709:T:C	50	100	1	0.4377
6:92870797:G:A	50	100	0.99	0.1868
6:92870861:A:G	50	100	1	0.47
6:92871036:T:A	50	100	1	0.02306
6:92871098:C:A	50	100	1	0.2048
6:92871372:G:A	50	100	1	0.3958
6:92871534:G:T	50	100	1	0.07407
6:92872055:A:T	50	100	1	0.02869
6:92872197:G:A	50	100	1	0.02306
6:92872201:A:C	50	100	1	0.02306
6:92872245:G:A	50	100	1	0.1235
6:92872246:T:A	50	100	1	0.47
6:92872332:C:A	50	100	0.98	0.09641
6:92872396:T:A	50	100	1	0.02869
6:92872659:T:C	50	100	1	0.02905
6:92872767:A:G	50	100	1	0.02869
6:92872820:C:T	50	100	1	0.409
6:92873099:C:A	50	100	1	0.02869
6:92873205:G:A	50	100	1	0.1892
6:92873250:G:A	50	100	1	0.1491
6:92873376:A:G	50	100	1	0.47
6:92873494:C:A	50	100	1	0.08824
6:92873831:C:A	50	100	1	0.409
6:92873971:G:T	50	100	1	0.02342
6:92874394:A:C	50	100	1	0.02869
6:92874566:G:A	50	100	1	0.1894
6:92874766:C:A	50	100	1	0.02869
6:92874882:C:T	50	100	1	0.4699
6:92875146:C:T	50	100	0.99	0.1187
6:92875147:G:A	50	100	1	0.2335
6:92875172:T:A	50	100	1	0.47
6:92875291:G:T	50	100	1	0.0886
6:92875542:T:G	50	100	1	0.4702
6:92875718:T:G	50	100	1	0.2723
6:92875823:A:G	50	100	1	0.0285
6:92875877:G:A	50	100	0.96	0.01725
6:92876348:C:T	50	100	1	0.1494
6:92876360:A:T	50	100	1	0.2725
6:92876414:A:C	49	77.6	0.63	0.06772
6:92876438:C:A	48	81.2	0.96	0.3649
6:92876635:T:G	50	98	1	0.4377
6:92876648:G:A	50	100	1	0.02288
6:92876725:T:A	50	100	1	0.08824
6:92876821:G:A	50	100	1	0.06772
6:92876870:A:G	50	100	1	0.02288
6:92876917:T:C	50	100	1	0.4377
6:92876970:T:G	50	100	1	0.4092
6:92877089:A:G	50	100	1	0.01561
6:92877182:T:C	50	100	1	0.4702
6:92877250:T:A	50	100	1	0.4092
6:92877509:A:G	50	100	1	0.4092
6:92877616:T:C	50	100	1	0.1233
6:92877713:A:T	50	100	1	0.4377
6:92877881:G:T	50	100	1	0.4092
6:92877924:G:T	50	100	1	0.4377
6:92878046:T:A	50	100	1	0.4377
6:92878107:C:G	50	100	1	0.0285
6:92878116:A:G	50	100	1	0.1968
6:92878264:A:T	50	100	1	0.4377
6:92878274:G:C	50	100	0.95	0.03014
6:92878330:C:T	50	100	1	0.0285
6:92878331:A:G	50	100	0.91	0.04466
6:92878501:C:T	50	100	1	0.08824
6:92878502:A:G	50	100	1	0.47
6:92878511:T:C	50	100	1	0.4377
6:92878703:A:T	50	100	1	0.4377
6:92878969:G:A	50	100	1	0.4377
6:92879204:G:T	50	100	1	0.0285
6:92879275:C:G	50	100	1	0.4379
6:92879454:T:C	50	100	1	0.07389
6:92879693:C:T	50	100	0.99	0.1186
6:92879740:G:T	50	100	1	0.4092
6:92879782:G:T	50	100	1	0.4092
6:92879878:G:A	50	100	1	0.1492
6:92880011:C:T	50	100	1	0.08842
6:92880103:T:A	50	100	1	0.01325
6:92880374:C:T	50	100	1	0.4377
6:92880635:C:A	50	100	1	0.02869
6:92880724:G:C	50	100	1	0.1868
6:92880749:G:A	50	100	1	0.4377
6:92881249:C:A	50	100	1	0.02288
6:92881402:A:G	50	100	1	0.409
6:92881405:A:T	50	100	1	0.4375
6:92881409:A:G	50	100	1	0.4375
6:92881470:C:T	50	100	1	0.01325
6:92881639:T:A	50	100	1	0.4375
6:92881737:T:G	50	100	1	0.4702
6:92881738:G:T	50	100	1	0.4375
6:92881792:G:A	50	100	1	0.01452
6:92882048:A:G	50	100	1	0.4375
6:92882157:G:T	50	100	1	0.4377
6:92882181:A:T	50	100	1	0.07389
6:92882623:G:A	50	100	1	0.0285
6:92882676:T:A	50	98	0.95	0.0659
6:92882698:G:A	50	100	1	0.4375
6:92882733:A:T	50	100	1	0.0285
6:92882753:G:A	49	100	1	0.4702
6:92882843:A:G	50	100	1	0.4375
6:92882938:T:C	50	100	1	0.01434
6:92882973:C:G	50	100	1	0.01452
6:92883317:G:C	50	100	0.87	0.0285
6:92883798:G:A	50	100	1	0.01325
6:92883802:A:G	50	100	1	0.4374
6:92883935:A:G	50	100	1	0.4375
6:92884183:T:G	50	100	1	0.1868
6:92884201:C:T	50	100	1	0.01325
6:92884296:G:A	50	100	1	0.09223
6:92884464:G:T	50	100	1	0.01325
6:92884470:C:G	50	100	1	0.0285
6:92884506:A:G	50	100	1	0.06427
6:92884510:G:T	50	100	1	0.02015
6:92884543:T:G	50	100	1	0.06772
6:92884620:G:A	50	100	0.93	0.0118
6:92884736:C:T	50	100	1	0.08824
6:92884823:A:G	50	100	1	0.4375
6:92884845:A:G	50	100	1	0.4379
6:92885205:C:T	50	100	1	0.01452
6:92885305:G:A	50	100	1	0.07389
6:92885528:G:A	50	100	0.99	0.08824
6:92885544:C:T	50	100	1	0.02288
6:92885590:A:G	50	98	1	0.09277
6:92885735:G:A	50	100	1	0.02288
6:92885870:T:C	50	100	1	0.05084
6:92886092:G:T	50	100	1	0.484
6:92886105:G:A	50	100	0.89	0.01634
6:92886209:A:G	50	100	1	0.4987
6:92886505:G:T	50	100	1	0.3958
6:92886557:A:T	50	100	1	0.02288
6:92886620:A:G	50	100	1	0.299
6:92886715:T:C	50	100	1	0.4188
6:92886757:A:T	50	100	1	0.1868
6:92886862:C:A	50	100	1	0.07389
6:92887093:T:C	50	100	0.95	0.01743
6:92887294:T:C	50	100	0.99	0.1195
6:92887412:G:T	47	100	1	0.01561
6:92887642:T:G	50	98	1	0.01489
6:92887671:A:T	50	100	1	0.396
6:92887794:C:A	50	100	1	0.2745
6:92888135:G:A	50	100	1	0.02288
6:92888493:T:A	50	100	1	0.15
6:92888671:T:A	50	100	1	0.1968
6:92888794:C:T	50	100	1	0.2745
6:92889133:T:C	50	100	1	0.02288
6:92889433:T:G	50	100	1	0.01325
6:92889924:A:G	50	100	1	0.3958
6:92890674:C:T	50	100	1	0.05556
6:92891019:G:C	50	100	1	0.07625
6:92891943:C:T	50	100	1	0.3958
6:92892284:T:G	50	100	1	0.02288
6:92892359:G:T	50	100	1	0.1235
6:92892374:A:G	50	100	1	0.09078
6:92892574:A:T	50	100	1	0.4185
6:92892858:G:A	50	100	1	0.4185
6:92893209:A:G	50	100	1	0.08842
6:92893264:C:T	50	100	1	0.3745
6:92893367:A:G	50	100	1	0.01561
6:92893534:G:A	50	100	1	0.02288
6:92893751:G:A	50	98	1	0.4201
6:92893783:A:C	50	100	0.72	0.01652
6:92893847:A:G	50	100	1	0.02288
6:92893863:C:T	50	100	1	0.02288
6:92893864:T:G	50	98	0.99	0.4203
6:92893915:C:A	50	98	1	0.3974
6:92893944:G:T	50	100	1	0.02288
6:92894262:T:C	50	100	1	0.01362
6:92894263:C:A	50	100	1	0.01434
6:92894590:C:T	50	100	0.94	0.01561
6:92894744:A:G	50	100	1	0.05065
6:92895031:C:T	50	100	1	0.07407
6:92895051:T:C	50	100	1	0.01325
6:92895072:G:A	50	100	1	0.3947
6:92895316:C:A	50	100	1	0.3045
6:92895735:A:G	50	98	1	0.4227
6:92895884:C:T	50	98	0.91	0.02669
6:92896161:T:G	50	100	1	0.3949
6:92896187:A:G	50	100	1	0.05483
6:92896227:C:T	50	100	0.99	0.1189
6:92896275:A:G	50	100	1	0.01434
6:92896317:T:A	50	100	1	0.4552
6:92896343:T:C	50	100	1	0.07407
6:92896426:G:A	50	100	0.99	0.3106
6:92897598:A:C	50	100	1	0.1235
6:92897828:G:A	50	100	1	0.4283
6:92897975:G:A	50	100	1	0.2012
6:92898442:T:C	50	100	1	0.1236
6:92898474:C:G	50	100	1	0.01325
6:92898695:T:A	50	100	1	0.01325
6:92898725:A:C	50	100	1	0.01325
6:92898843:G:C	50	100	1	0.01325
6:92898915:G:T	50	100	1	0.02633
6:92899495:T:C	50	100	1	0.01325
6:92900359:T:C	50	100	1	0.3951
6:92900890:G:A	50	100	1	0.1238
6:92901256:A:G	50	100	1	0.01325
6:92901353:C:T	50	100	1	0.0276
6:92901409:C:T	50	100	1	0.02288
6:92901453:G:A	50	100	0.93	0.01561
6:92901562:T:G	50	100	1	0.2709
6:92902374:G:A	50	100	1	0.1238
6:92902385:A:T	50	100	0.97	0.02996
6:92902884:A:T	50	100	0.99	0.08642
6:92902921:G:A	50	100	1	0.1492
6:92903343:T:C	50	100	1	0.02778
6:92903804:G:A	50	100	1	0.1238
6:92904311:A:G	50	100	1	0.1855
6:92904627:A:G	50	98	0.92	0.01235
6:92905534:C:T	50	100	1	0.3348
6:92905541:T:C	50	100	1	0.3348
6:92905643:G:A	50	100	1	0.3348
6:92905732:T:C	50	100	1	0.3348
6:92905842:G:A	50	100	1	0.1238
6:92906248:A:T	50	100	1	0.02778
6:92906325:G:T	50	100	1	0.1238
6:92906332:G:T	50	100	1	0.07407
6:92906525:T:C	50	100	1	0.1238
6:92906577:A:C	50	100	1	0.455
6:92906786:G:A	50	100	1	0.01634
6:92907132:G:A	50	100	1	0.01634
6:92907713:A:G	50	100	1	0.2707
6:92907714:T:A	50	100	1	0.01561
6:92907740:A:T	50	100	1	0.2711
6:92907756:G:A	50	100	1	0.2707
6:92908076:A:G	50	100	1	0.02633
6:92908284:A:T	50	100	1	0.06264
6:92908598:A:G	50	100	1	0.05483
6:92908659:G:A	50	100	1	0.0276
6:92909209:T:C	50	100	1	0.01325
6:92909320:G:A	50	100	1	0.07407
6:92909818:A:G	50	100	1	0.2707
6:92909828:C:A	50	100	0.99	0.1545
6:92910016:C:G	50	100	1	0.02633
6:92910294:A:G	50	100	1	0.04303
6:92910357:C:T	50	100	1	0.01434
6:92910472:G:A	50	100	1	0.2707
6:92910530:T:C	50	100	1	0.05065
6:92910580:C:A	50	98	1	0.4566
6:92910815:A:G	50	100	1	0.05084
6:92911160:G:A	50	100	1	0.1476
6:92911166:C:T	50	100	1	0.01634
6:92911208:C:T	49	100	1	0.1514
6:92911280:A:C	50	96	1	0.1238
6:92911599:A:G	50	100	1	0.02651
6:92911758:C:A	50	100	1	0.2712
6:92913110:G:C	50	100	1	0.07407
6:92913387:T:C	50	96	0.93	0.05065
6:92913730:C:T	44	90.9	1	0.0138
6:92913735:T:A	32	78.1	0.96	0.3007
6:92913820:C:T	42	90.5	0.77	0.01489
6:92913824:C:T	44	95.5	0.73	0.01253
6:92914213:A:G	50	100	1	0.02288
6:92914558:A:T	50	100	1	0.02288
6:92914615:C:T	50	100	1	0.1474
6:92914697:T:A	50	100	1	0.01325
6:92914806:G:A	50	100	1	0.4225
6:92914868:C:T	50	100	1	0.2723
6:92915001:A:G	50	96	0.92	0.0512
6:92915036:T:A	50	100	1	0.02306
6:92915077:T:C	50	100	1	0.1238
6:92915179:C:G	50	100	1	0.01325
6:92915445:A:G	50	100	0.78	0.01053
6:92915485:T:G	50	100	1	0.2716
6:92915500:A:G	50	100	1	0.01434
6:92915887:T:C	50	100	1	0.01434
6:92916423:T:C	50	100	1	0.1238
6:92916578:A:C	50	100	1	0.1238
6:92916692:G:C	50	100	1	0.02306
6:92917010:A:T	50	100	1	0.4581
6:92917280:T:G	50	100	1	0.1879
6:92917545:A:G	50	100	0.91	0.01561
6:92917552:C:T	50	100	1	0.1238
6:92917888:G:A	50	98	1	0.2725
6:92917898:A:C	50	100	1	0.02633
6:92917926:T:A	50	100	1	0.394
6:92918097:A:G	50	100	1	0.3965
6:92918189:A:T	50	100	1	0.2723
6:92918212:A:G	50	100	1	0.124
6:92918642:T:G	50	100	1	0.1881
6:92918836:G:C	50	100	1	0.272
6:92918838:A:G	50	100	1	0.4228
6:92919025:T:C	50	100	1	0.01325
6:92919199:A:T	50	100	1	0.3965
6:92919226:T:C	50	100	1	0.272
6:92919324:G:A	50	100	1	0.2705
6:92919577:G:C	50	100	1	0.4228
6:92919633:A:G	50	100	1	0.02288
6:92919739:T:C	49	100	1	0.2721
6:92919884:A:G	50	100	1	0.02633
6:92920132:G:C	50	100	1	0.2714
6:92920955:C:T	50	100	1	0.2716
6:92920984:A:G	50	100	1	0.2716
6:92921265:A:G	50	100	1	0.1238
6:92921273:T:C	50	100	1	0.2716
6:92921479:G:A	50	100	1	0.1238
6:92921806:C:G	50	100	1	0.01344
6:92921825:A:G	50	100	1	0.1474
6:92921882:G:A	50	100	1	0.2714
6:92922094:T:A	50	100	1	0.2725
6:92922119:C:T	50	100	1	0.3969
6:92922577:C:T	50	100	1	0.3947
6:92922673:G:T	50	100	1	0.02524
6:92922960:C:T	50	100	1	0.2714
6:92922982:C:T	50	100	1	0.02651
6:92923047:T:C	50	100	0.99	0.2015
6:92923125:G:T	50	100	1	0.2714
6:92923159:T:G	50	100	1	0.1242
6:92923162:C:A	50	100	1	0.3963
6:92923431:A:G	50	100	1	0.4581
6:92923572:A:G	50	100	1	0.1523
6:92923996:C:T	50	100	1	0.272
6:92924113:C:T	50	100	1	0.02088
6:92924152:C:A	50	100	0.97	0.01888
6:92924208:C:T	50	100	0.99	0.2714
6:92925203:C:T	50	100	1	0.03522
6:92925460:A:T	50	88	1	0.3166
6:92925510:G:T	50	100	1	0.07516
6:92925739:C:T	50	100	1	0.01525
6:92926074:T:C	50	100	0.98	0.0187
6:92926121:G:A	50	100	1	0.01434
6:92926226:A:G	50	100	1	0.03558
6:92926370:G:T	50	100	1	0.061
6:92926448:C:T	50	100	1	0.01525
6:92927063:A:G	50	98	0.99	0.2716
6:92927279:G:C	50	100	0.99	0.1538
6:92927921:T:C	50	100	1	0.03522
6:92928037:T:C	50	100	1	0.01344
6:92928321:C:T	50	100	1	0.03522
6:92928421:T:C	50	100	1	0.01543
6:92928644:A:T	50	100	0.97	0.0187
6:92928743:A:T	50	100	0.87	0.01398
6:92928891:G:A	50	100	0.94	0.01216
6:92928908:A:G	50	100	1	0.05029
6:92928937:A:C	50	100	1	0.1236
6:92929483:A:T	50	100	0.99	0.1189
6:92929510:G:A	50	98	0.99	0.03014
6:92929592:C:T	50	100	1	0.01344
6:92930098:T:A	50	100	1	0.01344
6:92930163:C:T	50	100	1	0.01344
6:92930178:A:G	50	100	1	0.2705
6:92930270:G:A	50	100	1	0.2707
6:92930443:G:A	50	100	1	0.1236
6:92930665:A:T	50	100	1	0.2869
6:92930793:C:T	50	100	1	0.01362
6:92930830:A:G	50	100	1	0.3787
6:92930838:G:A	50	98	0.99	0.02977
6:92931177:A:G	50	100	1	0.01017
6:92931257:G:C	50	98	1	0.0216
6:92931929:G:A	50	100	1	0.02614
6:92932223:T:C	50	100	0.99	0.1917
6:92932244:T:C	50	100	1	0.05338
6:92932262:G:A	50	100	0.99	0.2242
6:92932419:G:A	50	100	0.98	0.04285
6:92932467:G:A	50	100	1	0.1919
6:92932580:G:A	50	100	0.97	0.06972
6:92932671:G:A	50	100	1	0.02614
6:92932853:A:C	50	100	0.99	0.2752
6:92932959:C:T	50	100	1	0.05374
6:92933284:G:A	50	100	1	0.08333
6:92933373:C:T	50	100	1	0.2758
6:92933430:G:C	50	100	1	0.1919
6:92933551:G:A	50	100	1	0.1919
6:92933724:C:G	50	100	1	0.1817
6:92933855:T:C	50	100	0.91	0.01307
6:92934267:C:A	50	100	0.99	0.2249
6:92934346:C:A	50	100	0.97	0.08297
6:92934367:C:A	50	100	1	0.1921
6:92934673:G:A	50	100	0.97	0.08297
6:92934755:C:G	50	100	0.95	0.02705
6:92935423:C:T	50	100	1	0.05356
6:92935444:C:T	50	100	1	0.05374
6:92935745:G:A	49	100	0.99	0.2248
6:92936137:A:G	50	98	0.97	0.08279
6:92936308:C:T	50	100	1	0.02596
6:92936356:T:G	50	100	1	0.05356
6:92936501:T:A	50	100	1	0.1817
6:92936579:C:T	50	100	0.99	0.2805
6:92936709:C:T	50	100	0.91	0.01362
6:92936732:G:A	50	98	0.97	0.07226
6:92936871:G:A	50	98	0.99	0.2758
6:92936900:T:A	50	98	0.99	0.2754
6:92936961:A:G	50	100	0.99	0.1478
6:92936986:G:T	50	96	0.99	0.2754
6:92937020:T:C	50	98	0.97	0.08279
6:92937411:A:C	50	100	0.98	0.04267
6:92937467:A:G	50	98	0.99	0.2756
6:92937897:C:T	50	100	1	0.02578
6:92938033:G:A	50	100	1	0.01053
6:92938222:C:T	50	100	0.99	0.2239
6:92938291:T:C	50	100	1	0.1923
6:92938393:G:A	50	100	0.99	0.1478
6:92938651:G:A	50	100	0.95	0.04267
6:92939279:G:A	50	100	1	0.03341
6:92939445:T:A	50	98	0.98	0.1369
6:92939515:G:C	50	100	1	0.1921
6:92939722:T:G	50	100	0.98	0.2796
6:92940692:G:T	50	100	0.99	0.4187
6:92941350:C:T	50	100	1	0.01344
6:92941932:G:A	50	100	0.97	0.03776
6:92942406:T:C	50	100	0.99	0.03322
6:92942506:T:C	50	100	0.92	0.01107
6:92943380:G:A	50	98	0.98	0.2789
6:92943508:T:C	50	100	1	0.1133
6:92943624:C:G	50	100	1	0.1133
6:92943933:C:T	50	98	0.99	0.2938
6:92943940:A:T	50	98	0.99	0.3103
6:92943972:A:G	50	100	0.99	0.02269
6:92944411:A:T	50	98	1	0.2144
6:92944584:C:T	50	98	1	0.3208
6:92945471:A:C	50	100	0.99	0.3288
6:92946332:C:T	50	100	1	0.1146
6:92946542:G:A	50	100	0.99	0.01471
6:92946696:G:C	50	100	0.99	0.1333
6:92946755:G:A	50	100	1	0.07589
6:92946998:G:A	50	100	1	0.2496
6:92947217:A:C	50	100	0.92	0.01126
6:92947237:A:C	50	100	1	0.06845
6:92947464:G:A	50	100	1	0.1149
6:92947694:C:T	50	100	1	0.1147
6:92947760:G:A	50	100	1	0.2496
6:92948198:T:G	50	100	1	0.1137
6:92948230:A:G	50	100	1	0.1147
6:92948294:A:G	50	100	1	0.1454
6:92948481:G:T	50	100	1	0.04866
6:92948659:T:C	50	98	0.96	0.04339
6:92948800:T:C	50	100	1	0.1127
6:92948819:A:G	50	100	1	0.09005
6:92949026:T:C	50	100	1	0.1454
6:92949063:C:T	50	100	1	0.3453
6:92949278:C:A	50	100	1	0.04866
6:92949356:T:C	50	100	1	0.3455
6:92949369:C:T	50	100	1	0.1333
6:92949614:G:A	50	100	1	0.2442
6:92949951:G:A	50	100	1	0.3455
6:92949987:G:A	50	100	1	0.2603
6:92950008:C:T	50	100	1	0.1147
6:92950200:G:T	50	100	1	0.08606
6:92950384:A:C	50	100	1	0.2691
6:92950530:A:G	50	100	1	0.1952
6:92950543:A:T	50	100	0.99	0.05465
6:92950620:G:T	50	100	1	0.1414
6:92950864:A:G	50	100	0.99	0.2723
6:92951327:C:A	50	100	1	0.1137
6:92951410:C:T	50	100	1	0.1147
6:92951527:G:T	50	98	1	0.06445
6:92951724:A:T	50	100	1	0.1137
6:92951843:A:G	50	100	1	0.06863
6:92951871:A:T	50	100	1	0.08624
6:92952107:G:C	50	100	1	0.08007
6:92952143:C:T	50	100	1	0.1137
6:92952588:C:T	50	100	1	0.2721
6:92952975:T:G	50	100	0.99	0.2723
6:92953260:T:C	50	100	0.99	0.07934
6:92953283:A:T	50	100	1	0.06863
6:92953578:A:G	50	100	1	0.1952
6:92953683:G:A	50	100	1	0.2981
6:92953787:T:C	50	100	1	0.09023
6:92953952:C:T	50	98	1	0.1414
6:92954326:T:C	50	100	1	0.1376
6:92955254:T:G	50	100	1	0.1137
6:92955283:C:T	50	100	1	0.1137
6:92955301:G:A	50	100	1	0.1137
6:92955320:A:T	50	100	0.99	0.0158
6:92955467:A:G	50	100	0.98	0.01471
6:92955623:A:G	50	100	1	0.2827
6:92955643:G:T	50	100	1	0.1235
6:92955648:T:G	50	100	0.72	0.02215
6:92956009:A:T	50	100	1	0.1137
6:92956080:C:T	50	100	0.98	0.01471
6:92956256:C:T	50	100	1	0.1334
6:92956584:C:T	50	100	1	0.2725
6:92956711:A:C	50	100	0.88	0.01961
6:92956995:T:C	50	100	1	0.2829
6:92957066:C:T	50	100	1	0.1135
6:92957114:C:T	50	100	1	0.01616
6:92957556:G:A	50	100	1	0.1135
6:92957647:C:T	50	100	1	0.1235
6:92957948:G:A	50	100	1	0.2495
6:92957987:C:A	50	100	1	0.06191
6:92958036:G:T	50	100	0.97	0.01035
6:92958062:G:A	50	100	1	0.1334
6:92958197:A:T	50	100	1	0.1334
6:92959484:A:G	50	100	1	0.2829
6:92959897:T:G	50	100	0.98	0.106
6:92960000:G:T	50	100	1	0.07988
6:92960106:C:G	50	100	1	0.04884
6:92960265:C:T	50	98	0.99	0.02197
6:92960304:C:T	50	100	1	0.07988
6:92960736:C:T	50	100	1	0.1055
6:92961104:G:A	50	100	0.89	0.0138
6:92961292:C:T	50	100	1	0.2732
6:92961641:G:T	50	100	1	0.1451
6:92961956:C:G	50	100	1	0.1955
6:92961987:T:C	50	100	1	0.2729
6:92962105:A:G	50	100	1	0.08696
6:92962125:G:C	50	100	1	0.3019
6:92962521:T:C	50	100	1	0.2987
6:92962771:C:G	50	100	1	0.2623
6:92963764:G:A	50	100	1	0.1333
6:92964168:G:A	50	100	1	0.2738
6:92964720:C:T	50	100	0.99	0.08951
6:92965114:T:C	50	100	1	0.2596
6:92965222:A:T	50	100	1	0.2738
6:92965526:C:A	50	100	0.98	0.0679
6:92965551:T:C	50	100	1	0.1334
6:92966393:G:A	50	100	1	0.1187
6:92966399:G:A	50	100	1	0.1186
6:92966491:A:C	50	100	1	0.3332
6:92966704:A:T	50	100	1	0.08805
6:92966996:A:T	50	100	1	0.08805
6:92967301:C:T	50	100	1	0.3444
6:92967332:T:C	50	100	1	0.09005
6:92967745:T:A	50	100	1	0.12
6:92967769:A:G	50	100	1	0.06863
6:92967810:T:C	50	100	1	0.2852
6:92968030:A:G	50	100	1	0.3613
6:92968256:C:A	50	98	0.97	0.01071
6:92968338:A:T	50	100	0.98	0.1276
6:92968558:G:A	50	100	1	0.1137
6:92968688:C:T	50	100	1	0.3611
6:92968795:G:A	50	100	1	0.1957
6:92968897:A:G	50	100	1	0.09023
6:92968948:A:G	50	100	0.96	0.06881
6:92969031:G:A	50	100	1	0.07625
6:92969187:C:T	50	100	1	0.03631
6:92969322:G:A	50	100	1	0.1238
6:92969363:C:T	50	100	1	0.3649
6:92969659:C:A	50	100	1	0.1331
6:92969821:G:A	50	100	0.99	0.232
6:92969823:T:G	50	100	1	0.1137
6:92971237:T:C	50	100	1	0.405
6:92971255:G:A	50	98	0.95	0.06772
6:92971339:C:T	50	100	1	0.3647
6:92971413:G:A	50	100	1	0.1236
6:92971484:A:G	50	100	1	0.1137
6:92971651:G:T	50	100	1	0.2725
6:92971841:G:A	50	98	1	0.05029
6:92972082:G:T	50	100	1	0.1954
6:92972100:A:T	50	100	1	0.2326
6:92972125:G:A	50	100	1	0.2594
6:92972163:G:A	50	100	1	0.03631
6:92972410:G:T	50	98	1	0.06463
6:92972485:G:C	50	100	1	0.3453
6:92972669:G:A	50	100	1	0.1954
6:92973170:A:G	50	100	0.98	0.03286
6:92973228:A:G	50	100	1	0.1313
6:92973237:A:G	50	100	1	0.06772
6:92973752:T:C	50	100	1	0.3008
6:92973950:T:C	50	100	0.99	0.0187
6:92974188:C:A	50	100	1	0.1333
6:92974324:A:G	50	98	1	0.06245
6:92974564:C:T	50	100	0.99	0.1294
6:92974912:A:C	50	100	1	0.3008
6:92975048:G:C	50	98	1	0.06245
6:92975419:T:G	50	100	1	0.03377
6:92976221:A:G	50	98	1	0.06245
6:92976526:T:C	50	100	1	0.3453
6:92976913:T:C	50	100	1	0.1231
6:92976965:G:A	50	100	1	0.03631
6:92977073:A:G	50	100	1	0.08824
6:92978339:G:T	50	100	1	0.3499
6:92978762:C:A	50	100	0.99	0.02197
6:92978774:G:A	50	100	1	0.0846
6:92978846:G:A	50	100	1	0.1113
6:92979260:T:G	50	100	1	0.3511
6:92979690:G:A	50	100	1	0.06354
6:92979866:T:C	50	100	1	0.2656
6:92979930:G:A	50	100	1	0.1975
6:92980142:G:A	50	100	1	0.1193
6:92980233:T:C	50	98	1	0.1193
6:92980306:C:A	50	100	1	0.0728
6:92980420:T:G	50	100	1	0.2478
6:92980437:T:C	50	100	0.92	0.01126
6:92980563:T:C	50	100	0.99	0.1454
6:92980927:C:G	50	100	1	0.1184
6:92980932:T:C	50	100	1	0.1182
6:92981563:A:T	50	100	1	0.0797
6:92981703:T:C	50	100	1	0.03141
6:92981813:T:C	50	100	0.96	0.06772
6:92981887:C:G	50	100	1	0.02233
6:92982000:A:G	50	100	1	0.1184
6:92982046:A:G	50	100	0.99	0.2391
6:92982232:G:A	50	100	1	0.07262
6:92982333:C:T	50	100	1	0.03141
6:92982901:A:G	50	100	0.99	0.1077
6:92982954:T:C	50	100	1	0.2538
6:92983266:C:T	50	100	1	0.3377
6:92983325:C:T	50	100	1	0.2266
6:92983412:T:C	50	100	1	0.09405
6:92983524:T:C	50	100	0.99	0.07008
6:92983548:C:T	50	98	1	0.2266
6:92983886:G:A	50	100	1	0.2262
6:92983981:C:T	50	98	1	0.1875
6:92984013:A:G	46	89.1	1	0.2625
6:92984036:C:G	47	100	0.98	0.03322
6:92984038:T:C	45	93.3	0.99	0.08097
6:92984057:G:T	48	95.8	1	0.0719
6:92984177:C:T	45	97.8	1	0.1117
6:92984217:A:G	45	93.3	1	0.1184
6:92984490:G:A	49	100	0.98	0.02578
6:92984493:T:C	48	97.9	1	0.1187
6:92984511:G:A	49	93.9	0.99	0.06736
6:92985043:G:C	50	100	1	0.2582
6:92985394:G:A	50	100	1	0.1654
6:92985451:G:A	50	98	1	0.1928
6:92986264:C:T	50	100	0.96	0.07625
6:92986606:C:A	50	100	0.97	0.2093
6:92986754:C:T	50	100	0.98	0.1129
6:92986999:G:A	50	100	0.97	0.3622
6:92987091:T:G	50	100	0.94	0.2082
6:92987133:T:A	50	100	0.94	0.2082
6:92987142:G:T	50	100	0.73	0.01688
6:92987389:A:G	50	98	0.96	0.2426
6:92987682:G:A	50	90	0.87	0.4501
6:92988014:G:A	50	98	0.9	0.1367
6:92988910:G:C	50	100	1	0.05937
6:92989130:G:A	50	100	0.99	0.1296
6:92989402:C:T	50	96	0.84	0.01816
6:92989436:C:T	50	100	0.97	0.04049
6:92989562:T:C	50	100	0.96	0.03268
6:92989721:C:T	50	100	0.99	0.4542
6:92989815:C:G	50	100	1	0.05937
6:92990500:T:C	45	91.1	0.83	0.06954
6:92990566:A:G	50	98	0.99	0.4052
6:92990661:G:T	50	100	0.98	0.04248
6:92990838:T:C	50	100	1	0.05937
6:92991069:T:A	50	100	0.9	0.01543
6:92991154:C:G	50	100	0.98	0.05937
6:92991292:C:T	50	100	0.99	0.4132
6:92991696:T:C	50	100	0.99	0.03486
6:92992423:C:T	50	100	0.98	0.3168
6:92992636:G:A	50	100	1	0.05937
6:92992704:T:C	50	100	0.99	0.4454
6:92992888:G:A	50	100	0.93	0.0236
6:92993307:T:C	50	100	0.97	0.03159
6:92993798:C:A	50	100	0.99	0.01452
6:92993897:A:G	50	100	0.99	0.3016
6:92994328:T:C	50	100	0.99	0.1296
6:92994482:G:A	50	96	0.97	0.329
6:92994526:A:G	50	100	0.97	0.04012
6:92995226:C:T	50	100	0.99	0.1051
6:92995265:A:G	50	100	0.97	0.04012
6:92995380:A:G	50	100	0.98	0.4056
6:92995745:G:A	50	100	0.99	0.4795
6:92996159:C:T	50	100	0.97	0.04012
6:92996169:A:C	50	100	0.99	0.405
6:92996346:G:A	50	100	0.99	0.2899
6:92996362:G:C	50	100	0.93	0.02106
6:92996416:A:G	50	100	1	0.05937
6:92996455:G:A	50	100	0.99	0.2968
6:92996493:G:A	50	100	0.99	0.2941
6:92996708:G:A	49	100	1	0.05937
6:92996824:A:G	50	78	0.99	0.3522
6:92996969:C:T	50	82	0.97	0.339
6:92996972:T:C	50	84	0.97	0.3393
6:92997029:C:A	50	100	1	0.05937
6:92997126:G:A	50	100	0.96	0.03558
6:92997344:G:A	50	100	1	0.4463
6:92997425:G:A	50	100	1	0.02415
6:92997431:C:G	50	100	1	0.1294
6:92997450:C:T	50	100	0.99	0.4063
6:92997493:G:A	50	100	1	0.297
6:92997755:A:G	50	100	1	0.01017
6:92998072:T:A	50	100	1	0.406
6:92998191:G:A	50	100	1	0.02433
6:92998301:T:C	50	100	1	0.3489
6:92998320:G:C	50	100	1	0.3486
6:92998473:A:T	50	100	1	0.3488
6:92999114:A:G	50	100	0.97	0.03159
6:92999210:A:T	50	100	0.98	0.04031
6:92999288:A:C	50	100	1	0.297
6:92999419:G:A	50	98	0.89	0.01434
6:92999454:C:T	50	100	1	0.02433
6:92999592:C:T	50	100	1	0.1048
6:93000442:A:T	50	100	0.98	0.03994
6:93000537:C:A	50	100	1	0.4464
6:93000570:A:C	50	100	1	0.05955
6:93000740:G:A	50	100	1	0.05955
6:93000800:C:G	50	98	1	0.1046
6:93000827:A:G	50	100	1	0.05955
6:93000910:C:T	50	100	1	0.05955
6:93000915:G:A	50	100	1	0.4061
6:93001540:A:T	50	100	0.98	0.03994
6:93001656:A:G	50	100	1	0.05955
6:93001728:A:T	50	100	1	0.406
6:93001934:G:A	50	100	1	0.05955
6:93001965:T:C	50	100	1	0.406
6:93002084:A:T	50	100	1	0.3489
6:93002197:T:C	50	100	1	0.1046
6:93002362:T:C	50	98	0.97	0.02705
6:93002974:T:A	50	100	1	0.3489
6:93003698:G:A	50	100	1	0.02433
6:93003757:C:T	50	100	1	0.05955
6:93003904:A:G	50	98	0.88	0.02397
6:93004015:G:A	50	100	0.91	0.01906
6:93004087:T:C	50	100	1	0.406
6:93004459:G:T	50	100	0.91	0.01543
6:93004471:A:C	50	100	1	0.406
6:93004904:G:A	50	100	1	0.05955
6:93005029:A:G	50	100	0.98	0.03159
6:93005272:C:A	50	100	1	0.1046
6:93005661:A:G	50	100	1	0.1298
6:93005834:C:A	50	100	1	0.05955
6:93005878:G:A	50	100	1	0.05919
6:93005981:A:T	50	98	0.89	0.0276
6:93006165:A:G	50	100	0.99	0.1046
6:93006394:T:C	50	100	1	0.05955
6:93006492:C:T	50	100	1	0.3488
6:93006622:G:A	50	100	1	0.05937
6:93006625:T:G	50	100	0.98	0.04012
6:93006861:G:A	50	98	0.86	0.03813
6:93007033:A:G	50	100	0.98	0.03994
6:93007076:T:A	50	98	1	0.0216
6:93007157:C:T	50	100	1	0.1046
6:93007313:C:A	50	100	0.93	0.0423
6:93007344:C:T	50	100	0.99	0.03177
6:93007349:G:T	50	100	1	0.05937
6:93007617:A:G	50	100	1	0.1046
6:93007843:A:G	50	100	1	0.0748
6:93007880:A:G	50	100	1	0.07662
6:93007952:T:C	50	100	0.99	0.04739
6:93008062:A:G	50	100	0.99	0.03722
6:93008172:T:C	50	100	1	0.4119
6:93008497:C:G	50	100	0.99	0.2712
6:93008882:G:A	50	100	0.99	0.07534
6:93009022:C:T	50	100	0.99	0.07516
6:93009115:A:G	50	100	0.99	0.07553
6:93009160:C:T	50	100	0.99	0.07553
6:93009332:T:C	50	100	1	0.3014
6:93009335:A:C	50	100	0.99	0.07553
6:93009463:A:G	50	100	1	0.3016
6:93009842:A:G	50	100	0.97	0.03341
6:93009858:C:A	50	100	1	0.05937
6:93009860:G:A	50	100	0.99	0.07534
6:93010334:A:G	50	96	0.98	0.3286
6:93010551:G:A	50	100	1	0.3606
6:93010672:C:T	50	100	0.99	0.07534
6:93010809:T:A	50	100	1	0.3604
6:93011084:C:G	50	100	0.99	0.07516
6:93011124:G:A	50	100	1	0.05937
6:93011681:C:T	50	100	0.99	0.1574
6:93011894:C:A	50	100	0.98	0.03922
6:93011943:T:C	44	93.2	1	0.05773
6:93011945:T:C	44	90.9	1	0.05755
6:93011947:T:C	43	97.7	0.66	0.01289
6:93011949:T:C	41	92.7	0.97	0.1017
6:93011951:T:C	47	83	0.97	0.4317
6:93011953:T:C	44	79.5	0.95	0.425
6:93011963:T:C	48	89.6	0.98	0.3115
6:93012529:A:G	50	100	0.99	0.2865
6:93012556:G:A	50	100	0.98	0.1451
6:93012561:G:A	50	100	0.98	0.1291
6:93012615:A:G	50	100	0.99	0.1845
6:93012910:C:T	50	100	0.95	0.01906
6:93012978:T:C	50	100	0.89	0.03105
6:93013217:A:T	50	98	0.99	0.0374
6:93013326:T:C	50	100	0.97	0.06064
6:93014099:G:C	50	100	0.94	0.1886
6:93014304:C:T	50	100	0.94	0.02941
6:93014311:A:C	50	100	0.97	0.06681
6:93015023:C:T	50	100	0.92	0.1155
6:93015100:G:C	50	100	0.92	0.1158
6:93015381:A:T	50	100	0.92	0.1155
6:93015704:T:C	50	100	0.9	0.06028
6:93015719:C:T	50	94	0.89	0.1338
6:93015882:T:C	50	94	0.88	0.2879
6:93015960:C:G	50	100	0.91	0.06046
6:93016043:T:A	50	98	0.97	0.03813
6:93016138:G:A	50	100	0.91	0.05664
6:93016608:G:A	50	98	0.86	0.03776
6:93016697:C:T	50	100	0.9	0.01943
6:93016798:A:C	50	98	0.92	0.063
6:93016995:A:G	50	100	0.91	0.07807
6:93017184:C:T	50	98	0.88	0.07153
6:93017290:C:T	50	98	0.92	0.01017
6:93017419:C:G	50	100	0.82	0.04847
6:93017842:A:T	50	98	0.77	0.02487
6:93017980:T:A	50	88	0.84	0.3297
6:93018129:G:C	50	88	0.82	0.2613
6:93018387:C:T	50	86	0.9	0.3548
6:93018659:T:C	50	98	0.98	0.02778
6:93019034:C:A	50	100	0.9	0.0138
6:93019281:A:C	50	98	0.93	0.03631
6:93019283:G:T	50	98	0.94	0.07244
6:93019496:G:A	50	98	0.96	0.07171
6:93020495:C:A	48	95.8	0.95	0.03758
6:93020499:C:A	49	95.9	0.95	0.0374
6:93020508:A:C	49	100	0.85	0.01797
6:93020509:C:A	48	95.8	0.97	0.2952
6:93020601:G:A	50	96	0.95	0.01071
6:93020656:A:G	50	96	0.98	0.3464
6:93020675:T:C	50	100	0.97	0.09386
6:93021143:T:G	50	100	0.99	0.05156
6:93021539:G:A	50	98	0.99	0.348
6:93021584:A:G	50	98	1	0.348
6:93022392:A:T	50	98	1	0.348
6:93022582:C:A	50	98	1	0.348
6:93022709:G:A	50	98	0.98	0.1569
6:93022711:C:G	50	100	0.99	0.03867
6:93022719:T:C	50	98	0.99	0.3479
6:93022869:A:C	50	100	0.98	0.1097
6:93023082:T:G	50	98	1	0.348
6:93023087:T:A	50	98	1	0.348
6:93023637:G:A	50	98	0.94	0.01289
6:93023666:T:C	50	100	1	0.3477
6:93023684:C:G	50	100	1	0.3479
6:93023736:A:G	50	100	0.98	0.01452
6:93023947:C:T	50	100	1	0.3479
6:93024097:C:T	50	100	1	0.3477
6:93024249:A:G	50	100	1	0.3479
6:93024367:G:T	50	100	1	0.3484
6:93024612:G:A	50	100	0.99	0.03867
6:93024974:C:T	50	100	0.99	0.05864
6:93025245:G:A	50	100	0.98	0.3408
6:93025293:C:T	50	100	0.92	0.01216
6:93025316:T:C	50	100	1	0.348
6:93025356:T:G	50	100	1	0.4314
6:93025563:A:G	50	98	0.99	0.2672
6:93026027:T:G	50	100	0.91	0.0216
6:93026075:C:G	50	98	0.99	0.3484
6:93026114:T:C	50	100	1	0.3479
6:93026249:T:C	50	100	0.98	0.1647
6:93026389:A:G	50	100	1	0.3475
6:93026446:C:G	50	78	0.83	0.3433
6:93026529:C:T	50	100	1	0.2678
6:93026672:G:C	50	98	1	0.3477
6:93026717:C:T	50	100	1	0.2694
6:93026822:A:G	50	100	0.99	0.1649
6:93027163:A:G	50	100	1	0.3482
6:93027259:T:C	50	100	1	0.3479
6:93027466:T:C	50	100	1	0.3479
6:93027467:G:C	50	100	1	0.3479
6:93027643:T:G	50	100	0.98	0.3475
6:93027683:A:G	50	100	1	0.3479
6:93027743:A:G	50	100	0.98	0.3755
6:93027783:T:G	50	100	1	0.2682
6:93027900:T:A	50	100	1	0.3471
6:93027976:T:C	50	100	1	0.3479
6:93028062:C:T	49	100	1	0.3469
6:93028132:G:A	50	98	1	0.3475
6:93028340:C:T	50	100	1	0.3475
6:93028366:A:G	50	100	1	0.3477
6:93028933:G:A	50	100	1	0.03867
6:93029007:A:G	50	100	1	0.3477
6:93029068:C:T	50	98	0.94	0.01307
6:93029584:C:T	50	100	1	0.03885
6:93029590:C:T	50	100	1	0.3479
6:93029747:A:G	50	100	1	0.3479
6:93029890:G:A	50	100	1	0.4243
6:93030004:T:A	50	100	1	0.3479
6:93030672:C:G	50	100	1	0.1647
6:93031321:T:G	50	100	1	0.3484
6:93031425:A:G	50	100	0.98	0.1098
6:93031495:T:A	50	100	1	0.3486
6:93031702:G:A	50	100	1	0.3479
6:93031758:C:T	50	98	0.99	0.2371
6:93031794:C:T	50	100	0.91	0.02106
6:93032045:G:A	50	100	1	0.01906
6:93032049:C:T	50	100	1	0.01362
6:93032146:G:A	50	100	0.99	0.01979
6:93032181:A:G	50	100	1	0.3482
6:93032185:G:A	50	100	1	0.3482
6:93032252:G:T	50	100	1	0.3482
6:93032261:G:T	50	100	1	0.01452
6:93032323:G:A	50	98	1	0.348
6:93032376:A:G	50	98	1	0.4257
6:93032390:C:T	50	100	1	0.3479
6:93032530:C:A	50	100	1	0.348
6:93032531:C:T	50	100	1	0.03813
6:93032592:G:A	50	98	1	0.3477
6:93032674:A:G	50	100	0.99	0.01489
6:93033117:C:T	50	100	1	0.3522
6:93033191:C:A	50	100	1	0.3477
6:93033294:G:A	50	100	1	0.01452
6:93033431:T:G	50	100	1	0.3477
6:93033451:A:G	50	100	1	0.3477
6:93033457:A:G	50	100	1	0.01906
6:93033523:G:A	50	96	1	0.3475
6:93033620:A:G	49	89.8	0.99	0.3475
6:93033625:A:G	49	91.8	1	0.3473
6:93033933:C:G	50	96	1	0.3477
6:93034316:C:T	50	100	1	0.3479
6:93034472:C:T	49	100	1	0.05864
6:93034554:A:G	50	100	0.99	0.3479
6:93034647:A:C	50	100	1	0.3479
6:93034724:G:C	50	100	1	0.3477
6:93034767:T:C	50	98	1	0.4
6:93035159:C:A	50	100	1	0.03867
6:93035326:T:C	50	100	1	0.3477
6:93035509:T:A	50	100	1	0.03867
6:93035716:T:A	50	100	1	0.4321
6:93035890:T:A	50	100	1	0.3482
6:93035897:C:T	50	100	1	0.3482
6:93035976:G:A	50	100	1	0.03867
6:93036702:T:G	50	100	1	0.3475
6:93036887:T:C	50	100	0.92	0.01253
6:93036934:G:A	50	100	1	0.3486
6:93037167:G:T	50	100	1	0.3491
6:93037424:C:T	50	100	1	0.3491
6:93037508:T:C	50	100	1	0.4317
6:93037510:G:C	50	100	0.87	0.0158
6:93037548:G:A	50	100	1	0.3489
6:93037553:G:A	50	100	1	0.3489
6:93037586:G:A	50	100	0.94	0.06227
6:93037616:A:G	50	100	1	0.3444
6:93037844:G:A	50	100	1	0.3489
6:93038017:G:T	50	100	1	0.3488
6:93038025:A:T	50	100	1	0.3488
6:93038108:A:G	50	100	1	0.1643
6:93038158:G:A	50	98	1	0.3471
6:93038254:T:C	50	100	1	0.3495
6:93038361:C:T	50	100	1	0.3488
6:93038615:A:T	50	100	0.99	0.2389
6:93038628:T:A	50	100	0.98	0.11
6:93038829:T:C	50	100	1	0.3468
6:93038883:A:G	50	100	1	0.3484
6:93038887:C:A	50	100	1	0.3468
6:93038920:C:T	50	100	1	0.3484
6:93038978:T:G	50	98	0.99	0.05991
6:93038981:T:A	50	98	1	0.3488
6:93039443:G:A	50	100	1	0.07262
6:93039447:G:A	50	100	0.99	0.05973
6:93039880:G:C	50	100	1	0.07825
6:93040292:A:T	50	100	0.99	0.2959
6:93040362:C:A	50	100	1	0.01344
6:93040698:A:G	50	98	0.98	0.181
6:93041142:A:G	50	98	0.99	0.1636
6:93041191:G:A	50	98	1	0.1634
6:93041211:C:T	50	98	0.98	0.05047
6:93041406:G:A	50	98	0.99	0.1632
6:93041760:C:G	50	100	1	0.1126
6:93042051:A:G	50	98	0.98	0.05084
6:93042058:T:C	50	98	0.98	0.05047
6:93042296:A:G	50	98	1	0.1659
6:93042432:C:A	50	100	0.98	0.1151
6:93043209:C:T	50	98	1	0.1659
6:93043515:A:G	50	100	1	0.1534
6:93043766:T:A	50	100	1	0.2453
6:93045057:C:T	50	100	0.99	0.09949
6:93045063:A:G	50	100	0.99	0.4915
6:93045564:G:A	50	100	1	0.1129
6:93045567:T:C	50	100	1	0.2455
6:93045703:G:T	50	100	1	0.1111
6:93045789:G:A	50	100	1	0.1129
6:93045836:G:A	50	100	1	0.4305
6:93045892:T:C	50	100	0.99	0.2456
6:93045981:T:C	50	100	0.98	0.1275
6:93046405:T:C	50	100	1	0.1275
6:93046618:G:A	50	100	1	0.1131
6:93046746:C:A	49	100	0.93	0.05828
6:93046784:A:G	50	96	1	0.4178
6:93046843:C:T	50	100	1	0.1113
6:93047075:A:G	50	100	1	0.1353
6:93047166:T:C	50	100	0.99	0.48
6:93047216:C:T	50	100	1	0.4305
6:93047249:G:A	50	100	0.99	0.01779
6:93047350:T:A	50	100	1	0.2758
6:93047632:C:T	50	98	1	0.01852
6:93048095:T:C	50	100	1	0.1687
6:93048429:G:A	50	98	0.82	0.02233
6:93048781:A:G	50	100	1	0.01053
6:93048874:A:C	50	100	1	0.1668
6:93049011:T:G	50	100	1	0.04121
6:93049024:T:C	50	98	1	0.04158
6:93049091:A:G	50	100	1	0.04121
6:93049141:A:G	50	88	0.88	0.03686
6:93049156:C:A	50	98	0.91	0.03304
6:93049174:C:T	50	100	1	0.04121
6:93049309:T:A	50	100	1	0.04121
6:93049336:T:C	50	100	1	0.04121
6:93049616:C:T	49	100	1	0.04121
6:93049804:T:C	50	100	0.99	0.4486
6:93049987:T:C	50	100	1	0.0463
6:93050081:G:A	50	100	1	0.04121
6:93050165:G:A	50	100	1	0.04902
6:93050265:C:T	50	100	0.99	0.1685
6:93050302:C:T	50	100	1	0.01943
6:93050306:T:G	50	100	0.99	0.01253
6:93050400:G:A	50	100	1	0.1609
6:93050831:A:C	50	100	1	0.1258
6:93050835:A:C	50	100	0.98	0.1505
6:93050839:C:A	50	76	0.98	0.2039
6:93051092:T:C	50	100	1	0.05664
6:93051639:A:G	50	100	1	0.04121
6:93051772:T:C	50	100	0.99	0.1109
6:93051805:T:C	50	100	1	0.1836
6:93051881:C:T	50	100	1	0.04121
6:93051929:G:A	50	100	1	0.05683
6:93051969:G:C	49	100	1	0.04139
6:93052661:G:A	50	100	1	0.01816
6:93052900:T:C	50	100	1	0.04212
6:93052979:G:A	50	100	1	0.04212
6:93053082:C:A	50	100	0.94	0.03903
6:93053216:G:C	50	98	0.93	0.03014
6:93053635:G:T	50	100	1	0.04194
6:93054060:G:A	50	100	1	0.1977
6:93054314:G:A	50	100	1	0.04194
6:93054368:G:A	50	100	1	0.04194
6:93054395:G:A	50	100	1	0.01543
6:93054630:C:T	50	100	1	0.1977
6:93054695:G:A	50	100	0.98	0.0817
6:93054777:G:T	48	95.8	0.98	0.1412
6:93054780:T:G	49	100	1	0.01816
6:93054846:C:T	50	100	1	0.04194
6:93055052:A:G	50	100	1	0.04194
6:93055164:A:G	50	100	1	0.1977
6:93055289:C:T	50	100	1	0.04194
6:93055464:G:A	50	100	0.99	0.3442
6:93055755:T:C	50	100	1	0.05937
6:93055816:T:C	50	100	1	0.04194
6:93055857:T:A	50	100	1	0.04194
6:93055938:T:C	50	100	1	0.2329
6:93056194:C:T	50	100	1	0.04194
6:93056313:C:T	50	100	1	0.04194
6:93056385:A:G	50	100	1	0.05937
6:93056446:A:G	50	100	1	0.04194
6:93056464:A:G	50	100	1	0.1391
6:93056563:C:A	50	100	1	0.1698
6:93056731:G:A	50	100	1	0.04194
6:93056891:C:A	50	100	1	0.3809
6:93057367:T:C	50	100	1	0.04194
6:93057369:T:C	50	100	1	0.01071
6:93057627:A:G	50	100	1	0.04212
6:93057767:A:G	50	100	1	0.04212
6:93057783:G:C	49	98	1	0.1703
6:93057903:T:A	50	100	1	0.2073
6:93057923:A:G	50	96	0.91	0.06845
6:93058616:T:C	49	100	1	0.2075
6:93058808:C:T	50	96	1	0.3925
6:93058887:G:A	50	100	1	0.01688
6:93059089:G:A	50	100	1	0.2075
6:93059238:A:G	50	100	1	0.2077
6:93059357:A:G	50	100	1	0.07117
6:93059488:C:T	50	100	1	0.1129
6:93059490:A:G	50	100	1	0.2075
6:93059504:T:G	50	100	1	0.07117
6:93059662:C:T	50	98	1	0.1629
6:93059727:G:A	50	100	0.92	0.01779
6:93060071:G:A	50	100	1	0.05846
6:93060276:C:T	50	100	1	0.01053
6:93060371:A:G	50	100	1	0.2269
6:93060418:A:T	50	100	1	0.01452
6:93060499:A:T	50	100	1	0.07426
6:93060543:C:A	50	100	0.98	0.03758
6:93061277:A:G	50	100	1	0.1186
6:93061282:G:A	50	100	0.99	0.10780000000000001
6:93062602:G:A	50	100	1	0.07426
6:93062645:T:C	50	100	1	0.02741
6:93062769:T:C	50	100	1	0.2271
6:93063191:T:C	50	100	1	0.2075
6:93063214:C:A	50	100	1	0.02741
6:93063584:C:T	50	100	1	0.2075
6:93063585:A:G	50	100	1	0.06518
6:93063597:A:T	50	100	1	0.06518
6:93063623:T:A	50	100	1	0.2075
6:93064328:C:T	50	100	1	0.3927
6:93064720:C:T	50	100	1	0.1058
6:93064746:A:G	50	100	1	0.01053
6:93065168:T:C	50	100	0.94	0.02796
6:93066334:T:C	50	100	1	0.1057
6:93066845:G:A	48	91.7	0.62	0.04484
6:93066847:G:A	50	96	0.77	0.01216
6:93066849:G:A	50	98	0.99	0.04975
6:93066853:G:A	50	100	1	0.01071
6:93066857:G:A	50	98	1	0.1053
6:93067037:C:T	50	100	1	0.2073
6:93067348:G:A	50	100	1	0.03686
6:93068143:A:C	50	100	1	0.01452
6:93068412:C:T	50	100	1	0.1053
6:93068523:G:A	50	100	1	0.1057
6:93068539:C:T	50	100	1	0.02669
6:93068745:C:G	50	100	1	0.01688
6:93068813:T:C	50	100	1	0.2073
6:93068895:A:G	50	100	1	0.1632
6:93068981:G:A	50	100	1	0.03359
6:93069021:C:T	50	100	1	0.1057
6:93069055:T:C	50	100	1	0.07426
6:93069409:G:A	50	100	1	0.01688
6:93069478:C:A	50	100	0.94	0.01126
6:93069645:T:C	50	100	1	0.2269
6:93069699:A:C	50	100	1	0.3927
6:93069768:T:C	50	100	1	0.02741
6:93069868:G:A	50	100	1	0.106
6:93069960:C:T	50	100	1	0.01452
6:93070015:C:A	50	100	1	0.2073
6:93070113:G:T	50	100	1	0.1057
6:93070771:A:T	50	100	1	0.01053
6:93070787:G:A	50	100	1	0.07426
6:93071080:C:T	50	100	1	0.1058
6:93071147:C:G	50	100	1	0.06373
6:93071260:T:C	50	100	1	0.03686
6:93071318:A:G	50	100	1	0.4435
6:93071704:A:G	50	100	1	0.1055
6:93071931:G:A	50	100	1	0.01452
6:93072045:T:A	50	100	0.99	0.07407
6:93072628:A:G	50	100	1	0.01053
6:93072754:C:T	50	90	0.86	0.06245
6:93072939:G:T	50	100	0.95	0.05792
6:93073203:G:A	50	100	1	0.1055
6:93073482:A:G	50	100	1	0.207
6:93073540:G:T	50	98	0.83	0.02088
6:93073826:C:T	50	100	1	0.01053
6:93074067:C:T	50	100	1	0.2273
6:93074379:C:G	50	100	1	0.207
6:93074832:A:G	50	100	1	0.01289
6:93075267:C:A	50	100	0.97	0.07426
6:93075687:G:A	50	100	1	0.207
6:93076117:C:T	50	100	1	0.2271
6:93076153:A:G	50	100	1	0.2068
6:93076698:T:C	50	100	1	0.07371
6:93077039:G:A	50	100	1	0.02669
6:93077638:T:C	50	100	1	0.01053
6:93078068:A:G	50	100	1	0.2255
6:93078427:T:C	50	100	1	0.2061
6:93078807:A:C	50	100	1	0.0728
6:93078913:A:G	50	100	1	0.1057
6:93079113:A:G	50	100	1	0.3943
6:93079481:T:G	50	100	1	0.1632
6:93079778:C:T	50	100	1	0.2057
6:93079904:T:A	50	100	1	0.0305
6:93080530:G:T	50	100	1	0.4337
6:93080847:A:G	50	100	1	0.1632
6:93081281:G:T	50	100	1	0.01471
6:93081776:T:C	50	100	1	0.02741
6:93082127:C:G	50	100	1	0.1057
6:93082137:A:G	50	100	1	0.07262
6:93082348:T:C	50	100	1	0.03577
6:93083080:G:A	50	100	1	0.01053
6:93083358:C:T	50	100	1	0.1184
6:93083632:A:T	50	100	1	0.1184
6:93083877:G:T	50	100	1	0.01289
6:93084117:C:G	50	100	1	0.07262
6:93084151:C:T	50	100	1	0.4423
6:93084630:C:T	50	100	0.98	0.1086
6:93085125:C:A	50	100	0.88	0.02633
6:93085469:A:G	50	100	1	0.01107
6:93085848:A:C	50	100	1	0.07262
6:93086213:C:T	50	100	1	0.01489
6:93086444:G:A	50	100	0.92	0.05773
6:93087030:A:C	50	100	1	0.02669
6:93087038:T:G	50	100	1	0.06245
6:93087108:G:A	50	100	1	0.01053
6:93087171:G:A	50	100	0.96	0.07317
6:93087217:A:T	50	96	0.86	0.01216
6:93087313:C:T	50	100	1	0.01053
6:93087492:G:A	50	100	1	0.02741
6:93087542:C:A	50	100	1	0.01452
6:93087889:C:T	50	100	0.99	0.1647
6:93088158:T:G	50	100	1	0.01071
6:93088256:A:G	50	100	1	0.2064
6:93088522:T:A	50	100	1	0.07317
6:93088546:A:G	50	100	1	0.1647
6:93088802:T:G	50	100	1	0.1647
6:93088911:A:T	50	100	1	0.07317
6:93088937:T:C	50	100	0.92	0.03958
6:93089657:A:C	50	100	0.99	0.03631
6:93091031:A:G	50	100	1	0.01452
6:93091354:T:C	50	100	1	0.2386
6:93091530:T:C	50	100	1	0.01707
6:93092320:G:A	50	100	1	0.1636
6:93092520:G:C	50	100	1	0.1206
6:93092543:T:C	50	100	1	0.01362
6:93092856:G:A	50	100	1	0.07589
6:93092949:T:G	50	100	1	0.01071
6:93093301:C:T	50	100	1	0.07589
6:93093319:C:A	50	100	0.99	0.1647
6:93093917:C:A	50	100	1	0.01452
6:93094471:T:G	50	100	0.92	0.07898
6:93094578:T:C	50	100	1	0.065
6:93094864:A:G	50	100	1	0.1186
6:93094934:C:T	50	100	1	0.01071
6:93095414:A:G	49	100	1	0.2092
6:93095568:A:C	50	100	1	0.1333
6:93095691:A:T	50	98	0.98	0.1068
6:93095803:G:A	50	100	1	0.01344
6:93095856:C:T	50	98	1	0.1058
6:93096322:G:A	50	100	0.99	0.1627
6:93096684:C:T	50	100	1	0.2088
6:93096839:G:A	50	100	1	0.01071
6:93097102:G:T	50	100	1	0.3931
6:93097160:C:A	50	100	1	0.07571
6:93097382:C:T	50	100	1	0.06227
6:93097851:T:C	50	100	1	0.1182
6:93097946:G:A	50	100	1	0.07571
6:93097951:T:A	50	100	1	0.07571
6:93098379:G:A	50	100	1	0.065
6:93098859:G:A	50	98	1	0.2275
6:93099186:C:G	50	98	0.86	0.02124
6:93099284:G:A	50	100	0.98	0.01688
6:93100104:A:T	50	100	1	0.01071
6:93100151:T:C	50	100	1	0.2277
6:93100751:C:T	50	100	1	0.01071
6:93100947:T:A	50	100	1	0.06227
6:93101116:T:G	50	100	1	0.2062
6:93101410:A:G	50	100	1	0.01071
6:93101590:C:T	50	100	1	0.06463
6:93102039:C:T	50	100	1	0.02651
6:93102150:T:C	50	100	1	0.01126
6:93102158:T:C	50	100	1	0.1603
6:93102190:A:T	50	100	1	0.4372
6:93102565:G:A	50	100	1	0.07262
6:93103097:G:A	50	100	1	0.1331
6:93103194:C:T	50	100	1	0.1331
6:93103244:C:T	50	98	1	0.01688
6:93103321:G:A	50	100	1	0.1334
6:93103418:C:A	50	100	1	0.07262
6:93103423:G:A	50	100	1	0.07262
6:93103443:C:A	50	100	1	0.07262
6:93103536:A:G	50	100	1	0.2061
6:93103663:G:A	50	100	1	0.3927
6:93103696:C:T	50	100	1	0.2061
6:93103765:G:T	50	100	1	0.07262
6:93104015:T:A	50	100	1	0.07262
6:93104639:G:A	50	100	1	0.2059
6:93104946:T:G	50	98	0.9	0.01525
6:93104949:T:G	50	98	0.98	0.06899
6:93104957:T:G	50	100	1	0.1331
6:93105697:T:A	50	98	1	0.1344
6:93105938:C:T	50	98	1	0.1409
6:93106157:A:G	50	100	1	0.06481
6:93106254:T:C	50	100	1	0.2277
6:93106310:T:C	50	98	0.99	0.2279
6:93106325:G:A	50	100	1	0.01452
6:93106419:T:C	50	100	0.99	0.2275
6:93106609:T:C	50	100	1	0.01434
6:93106990:G:A	50	100	1	0.05011
6:93107073:T:A	50	98	0.99	0.01289
6:93107324:C:T	50	100	1	0.01235
6:93107512:A:G	50	98	1	0.06463
6:93107644:G:A	50	100	0.94	0.06899
6:93108470:A:T	50	98	1	0.205
6:93108969:T:C	50	100	0.96	0.05864
6:93109487:C:T	50	98	1	0.06463
6:93109650:G:A	49	100	1	0.04448
6:93109654:A:G	49	98	1	0.2046
6:93110042:G:A	50	98	1	0.2046
6:93110211:T:C	50	100	0.99	0.2418
6:93110676:C:T	50	100	1	0.01779
6:93111126:T:C	50	98	0.96	0.03704
6:93111271:C:T	50	100	1	0.01053
6:93111443:T:C	50	100	1	0.04285
6:93111466:G:A	50	100	1	0.04339
6:93111482:A:G	50	100	1	0.04521
6:93111520:T:C	50	98	1	0.1449
6:93111539:G:A	50	98	1	0.2073
6:93111615:A:G	50	100	0.89	0.01779
6:93111920:T:A	50	100	0.92	0.0216
6:93111929:T:C	50	98	1	0.02723
6:93112722:C:T	50	98	0.95	0.0837
6:93112740:T:A	49	100	1	0.3932
6:93113395:G:T	50	100	1	0.3934
6:93113464:G:A	50	98	0.99	0.411
6:93114646:G:A	50	98	0.97	0.06354
6:93114902:A:T	50	98	0.91	0.1338
6:93115456:G:A	50	90	0.9	0.3805
6:93115526:T:C	50	98	0.95	0.05229
6:93115538:C:A	50	94	0.89	0.2309
6:93115781:C:T	50	100	0.98	0.02433
6:93115899:C:G	50	98	0.97	0.258
6:93116109:A:G	50	98	0.98	0.2084
6:93116153:A:G	50	100	1	0.01325
6:93116158:T:G	50	100	0.94	0.01616
6:93116450:T:C	50	100	0.99	0.2633
6:93116693:T:C	50	98	0.98	0.01743
6:93116787:T:A	50	100	1	0.06209
6:93116955:G:T	50	100	1	0.01634
6:93117075:C:T	50	100	1	0.01325
6:93117282:A:G	50	100	1	0.01325
6:93117414:A:G	50	100	1	0.01325
6:93117418:A:G	50	98	0.98	0.1155
6:93117543:C:G	50	100	0.99	0.1037
6:93117639:C:T	50	98	0.98	0.05029
6:93118245:C:T	50	100	1	0.06209
6:93118871:G:A	50	100	1	0.01743
6:93118881:G:A	50	100	0.99	0.04593
6:93119006:G:T	50	100	1	0.07934
6:93119049:C:G	50	100	0.98	0.2186
6:93119063:T:G	50	100	1	0.06663
6:93119124:A:G	50	100	1	0.06209
6:93119311:T:G	50	98	0.98	0.09877
6:93119425:T:C	50	100	1	0.06209
6:93119681:G:T	50	100	1	0.06209
6:93119682:C:T	50	100	1	0.06663
6:93119857:T:C	50	100	1	0.3074
6:93119940:G:A	50	100	1	0.06209
6:93120242:T:C	50	100	1	0.06209
6:93120286:G:C	50	100	1	0.01235
6:93120297:G:A	50	100	1	0.06227
6:93120379:T:A	50	98	1	0.08388
6:93120742:G:C	50	100	1	0.06663
6:93120813:A:C	50	98	0.99	0.1785
6:93120827:G:A	50	100	1	0.3871
6:93121092:C:T	50	100	0.91	0.01053
6:93121233:T:C	50	100	1	0.06227
6:93121435:T:C	50	100	0.96	0.1015
6:93121474:T:C	50	100	1	0.3871
6:93121629:T:G	50	100	0.96	0.07662
6:93122112:G:A	50	100	0.95	0.01126
6:93122386:G:A	50	100	0.99	0.2629
6:93122559:T:C	50	100	0.95	0.0561
6:93122562:A:G	50	100	1	0.3871
6:93123111:C:T	50	98	1	0.01434
6:93123205:C:A	50	100	0.99	0.3871
6:93123215:A:G	50	100	0.96	0.07571
6:93123495:G:A	50	100	0.99	0.2133
6:93123718:T:G	50	100	1	0.2257
6:93124173:G:A	50	100	1	0.01325
6:93124344:C:T	50	100	0.99	0.2155
6:93124357:G:T	50	100	1	0.06227
6:93124447:C:A	50	100	1	0.3856
6:93124530:C:T	50	100	1	0.3025
6:93124638:C:T	50	100	0.99	0.01888
6:93124932:C:T	50	100	0.98	0.07571
6:93124949:A:T	50	100	0.95	0.05701
6:93125168:T:G	50	98	0.97	0.08442
6:93125186:T:G	50	100	1	0.04757
6:93125192:T:A	50	100	0.99	0.1053
6:93125208:G:C	50	100	1	0.3048
6:93125885:C:T	50	100	1	0.3048
6:93126248:T:C	49	100	0.86	0.01126
6:93126859:G:A	50	100	1	0.03522
6:93127085:T:C	50	100	1	0.0118
6:93127534:A:G	50	100	0.95	0.05701
6:93127716:C:G	50	100	1	0.3865
6:93128006:C:T	50	98	0.98	0.0325
6:93128241:T:C	50	100	1	0.04956
6:93128273:C:T	50	100	1	0.3865
6:93128299:C:T	49	100	1	0.01235
6:93128389:T:G	50	100	1	0.3057
6:93128497:A:G	50	100	0.99	0.2046
6:93128504:C:T	50	100	1	0.3056
6:93128630:C:G	50	100	1	0.3862
6:93128735:G:A	50	100	1	0.06227
6:93128947:C:T	50	100	1	0.3865
6:93128978:A:T	50	100	1	0.3054
6:93129224:A:G	50	100	1	0.3056
6:93129978:G:A	50	100	0.97	0.02596
6:93130125:A:G	50	100	0.99	0.04648
6:93130480:T:C	50	100	1	0.2264
6:93130486:C:T	50	100	0.97	0.01616
6:93130600:A:T	42	92.9	1	0.3874
6:93130703:T:C	50	100	0.99	0.01888
6:93130727:C:T	50	100	0.96	0.01162
6:93130779:C:T	50	76	0.82	0.1919
6:93130796:A:T	50	84	0.92	0.2651
6:93130798:A:T	50	86	0.97	0.4363
6:93130816:A:T	49	85.7	0.92	0.3357
6:93130824:A:T	50	98	0.91	0.01035
6:93130886:A:G	50	100	0.95	0.01144
6:93130894:A:G	49	100	0.98	0.2055
6:93130925:T:C	50	100	1	0.3873
6:93130987:A:T	49	100	1	0.3871
6:93131131:A:G	50	100	1	0.3871
6:93131137:G:T	50	100	1	0.3871
6:93131191:C:G	50	100	1	0.06227
6:93131361:T:C	50	100	1	0.07898
6:93131555:A:T	50	98	0.98	0.01707
6:93131602:T:C	50	100	0.99	0.04648
6:93131722:C:T	50	100	0.94	0.03159
6:93131770:A:T	50	100	0.99	0.2173
6:93131874:G:A	50	100	1	0.3869
6:93132016:A:G	50	100	1	0.3869
6:93132024:G:A	50	100	1	0.3869
6:93132140:A:G	50	100	1	0.0118
6:93132153:C:T	50	100	1	0.01235
6:93132199:C:T	50	100	1	0.0118
6:93132506:A:T	50	100	0.96	0.07698
6:93132514:G:T	50	100	1	0.3871
6:93132562:T:G	50	100	0.99	0.264
6:93132580:T:C	50	100	1	0.3869
6:93132728:C:T	50	100	0.98	0.1629
6:93132815:A:G	50	100	1	0.3869
6:93132826:C:T	50	100	1	0.3825
6:93132907:C:A	50	100	0.99	0.2052
6:93133022:G:A	50	100	0.98	0.1011
6:93133129:T:C	50	100	1	0.06227
6:93133530:A:C	50	100	0.99	0.2046
6:93133870:A:G	50	100	1	0.3867
6:93133959:A:G	50	100	1	0.3052
6:93133976:C:T	50	100	1	0.01253
6:93134008:C:T	50	100	0.95	0.01144
6:93134075:T:C	50	100	1	0.3867
6:93134418:G:A	50	100	1	0.3867
6:93134432:T:C	50	100	1	0.06227
6:93134499:G:C	50	100	0.96	0.01598
6:93134665:G:T	50	100	1	0.3865
6:93135080:T:A	50	100	0.98	0.1501
6:93135298:T:C	50	100	0.98	0.1679
6:93135630:A:G	50	98	1	0.01235
6:93135774:C:A	50	98	0.99	0.3771
6:93135915:G:A	50	96	1	0.3769
6:93135981:C:T	50	98	1	0.3789
6:93135993:G:A	50	98	1	0.3789
6:93136217:T:G	50	98	0.94	0.0837
6:93136320:T:C	50	98	0.94	0.08315
6:93136394:T:G	50	100	0.92	0.01362
6:93136919:C:T	50	100	0.98	0.2364
6:93137165:G:A	50	100	0.98	0.1362
6:93137338:A:T	50	100	1	0.03359
6:93137479:A:C	50	98	0.98	0.3994
6:93137727:G:C	50	100	0.91	0.01235
6:93137908:G:C	50	98	1	0.04829
6:93138157:G:T	50	98	0.86	0.01906
6:93138166:A:T	50	100	0.98	0.1501
6:93138225:A:G	50	100	0.96	0.1124
6:93138284:C:T	50	98	0.99	0.01725
6:93138352:C:T	49	98	0.98	0.01997
6:93138575:A:G	50	98	0.98	0.1532
6:93138682:A:C	50	100	0.98	0.2353
6:93138896:T:G	50	98	0.99	0.3831
6:93139478:T:G	50	100	0.99	0.01144
6:93139667:A:G	50	98	0.99	0.0679
6:93139890:C:T	50	100	0.96	0.08515
6:93140418:T:G	50	100	0.98	0.08987
6:93140453:C:A	50	98	0.93	0.01834
6:93141059:T:C	50	100	0.94	0.0118
6:93141159:A:G	50	98	1	0.01761
6:93141527:G:A	50	100	0.98	0.1481
6:93141610:T:C	50	100	0.98	0.4619
6:93141744:T:C	49	100	0.99	0.2191
6:93141872:T:G	50	100	0.92	0.0167
6:93142534:G:A	50	98	0.99	0.1607
6:93142560:G:A	50	100	0.99	0.112
6:93143160:T:C	50	100	0.96	0.0158
6:93143190:A:G	50	96	0.97	0.0984
6:93143560:A:G	50	98	0.99	0.2907
6:93143986:G:C	50	100	1	0.104
6:93145017:G:A	50	98	1	0.1765
6:93145086:A:G	50	100	1	0.4334
6:93145243:C:T	50	100	1	0.1463
6:93145306:G:A	50	100	1	0.09187
6:93145371:A:G	50	100	1	0.01162
6:93145414:A:G	50	98	1	0.2353
6:93145465:C:T	50	100	1	0.0207
6:93145954:G:A	50	98	1	0.2916
6:93146438:G:T	50	100	1	0.3399
6:93146602:T:C	50	100	1	0.1042
6:93146968:T:C	50	98	0.97	0.1396
6:93147739:A:G	50	98	1	0.1091
6:93148099:C:T	50	98	1	0.2923
6:93148450:A:C	50	98	1	0.2173
6:93148458:C:T	50	100	1	0.1042
6:93148501:G:A	50	98	1	0.2923
6:93148548:C:A	50	100	0.98	0.01344
6:93149038:T:C	50	98	1	0.3302
6:93149059:A:G	50	100	1	0.4336
6:93149508:C:T	50	98	1	0.1089
6:93149711:T:C	50	100	1	0.09495
6:93149776:T:C	50	100	1	0.4337
6:93149901:A:G	50	100	1	0.3753
6:93149941:G:A	50	98	1	0.234
6:93150046:C:T	50	100	1	0.05737
6:93150225:G:A	50	98	1	0.1718
6:93150296:G:A	50	100	0.95	0.07534
6:93150299:T:G	50	100	1	0.09477
6:93150558:T:A	50	100	1	0.01162
6:93150969:A:G	50	98	1	0.4234
6:93151450:C:T	50	98	1	0.1598
6:93151680:C:G	50	98	0.97	0.01924
6:93151883:A:G	50	98	1	0.2344
6:93151887:A:G	50	98	1	0.1799
6:93151914:C:G	50	100	1	0.3401
6:93151967:T:C	50	100	1	0.1129
6:93152462:C:A	50	98	1	0.2344
6:93152619:T:G	50	98	1	0.2188
6:93153068:A:T	50	100	0.99	0.06772
6:93153235:G:A	49	100	1	0.05646
6:93153275:T:A	50	98	1	0.2858
6:93153403:C:T	50	100	0.99	0.02251
6:93153688:A:G	50	98	0.99	0.291
6:93153734:T:C	50	98	1	0.2908
6:93153739:G:A	50	100	0.99	0.0138
6:93153819:A:G	50	98	1	0.2188
6:93153994:G:A	50	100	1	0.09495
6:93154018:G:A	50	100	0.9	0.03177
6:93154058:T:C	50	100	1	0.1313
6:93154452:G:T	50	98	1	0.2856
6:93154825:G:A	50	100	1	0.1313
6:93154888:C:T	50	100	1	0.3404
6:93154936:G:A	50	100	1	0.01162
6:93155012:T:G	50	98	1	0.2355
6:93155749:C:T	50	98	1	0.2342
6:93156129:C:T	50	98	1	0.425
6:93156221:T:C	50	98	0.99	0.01144
6:93156370:A:G	50	100	1	0.3401
6:93156431:T:C	50	100	0.98	0.02251
6:93156691:C:T	50	100	0.99	0.01416
6:93156721:C:T	50	100	1	0.01162
6:93157049:A:C	50	98	1	0.2355
6:93157380:C:T	50	100	1	0.05664
6:93157423:G:A	50	100	0.99	0.0138
6:93157524:C:T	50	100	1	0.02088
6:93157553:C:A	50	100	1	0.05792
6:93157723:C:T	50	100	1	0.02088
6:93157826:G:T	50	100	1	0.1313
6:93157968:A:T	50	100	1	0.01162
6:93157996:A:T	50	100	0.9	0.03413
6:93158296:T:C	50	100	1	0.1196
6:93158370:G:A	50	100	0.99	0.0138
6:93158374:C:T	50	100	1	0.05646
6:93158422:T:A	50	100	1	0.02542
6:93158515:A:T	50	100	1	0.0207
6:93159404:A:G	50	100	1	0.1469
6:93159490:G:A	50	98	1	0.1402
6:93159608:T:C	50	100	1	0.4321
6:93159642:T:C	50	98	1	0.2355
6:93159987:G:C	48	95.8	0.99	0.2952
6:93160019:T:C	50	100	1	0.09477
6:93160051:C:T	49	98	1	0.4325
6:93160096:C:T	50	98	1	0.2718
6:93160977:T:C	50	100	1	0.01162
6:93161004:G:A	50	100	1	0.01162
6:93161130:C:T	50	96	1	0.1296
6:93161452:G:A	50	100	0.98	0.03086
6:93161473:C:T	50	98	1	0.1382
6:93161760:A:G	50	100	1	0.07353
6:93161814:G:T	50	100	0.99	0.1699
6:93161911:G:A	50	100	1	0.3393
6:93162350:C:T	50	98	1	0.1727
6:93162514:C:T	50	100	0.99	0.0207
6:93162561:G:A	50	100	0.99	0.0207
6:93162587:T:C	50	100	1	0.01162
6:93162597:T:A	50	100	0.99	0.0207
6:93162874:T:C	50	100	1	0.01162
6:93162908:G:A	50	100	0.99	0.02088
6:93162941:C:T	50	100	1	0.05628
6:93162969:T:G	50	100	1	0.05628
6:93163126:G:T	50	98	0.96	0.08025
6:93163559:A:G	50	100	0.99	0.0118
6:93163874:A:G	50	98	1	0.291
6:93164251:A:G	50	98	1	0.2845
6:93165517:T:C	50	100	1	0.1569
6:93165536:C:T	50	98	1	0.1402
6:93165703:G:T	50	100	0.99	0.01162
6:93165803:G:A	50	100	0.96	0.0138
6:93165841:G:T	50	100	0.99	0.0207
6:93165949:A:T	50	96	1	0.1378
6:93166107:A:G	50	100	0.99	0.0138
6:93166156:C:G	50	98	1	0.2908
6:93166712:A:G	50	100	1	0.05628
6:93166744:G:C	50	100	0.99	0.0138
6:93167079:A:G	50	98	1	0.1017
6:93167101:A:G	50	98	1	0.2912
6:93167164:T:A	50	100	0.98	0.0207
6:93167491:A:G	50	100	0.98	0.09477
6:93168016:A:C	50	88	0.86	0.1407
6:93168106:C:G	50	100	1	0.3762
6:93168826:T:A	50	100	0.99	0.0138
6:93168895:C:G	50	100	1	0.09532
6:93169081:C:T	50	98	0.99	0.01598
6:93169650:G:T	50	100	0.98	0.02269
6:93169767:T:A	50	100	0.96	0.0138
6:93170606:T:C	50	100	1	0.0561
6:93170774:T:A	50	100	0.99	0.01162
6:93170864:T:A	50	98	1	0.3874
6:93171008:C:T	50	100	1	0.1443
6:93171196:C:A	50	100	0.97	0.07353
6:93171246:A:G	50	100	1	0.09985
6:93171520:G:A	50	100	1	0.01071
6:93171820:A:G	50	98	1	0.2749
6:93171878:T:C	50	100	0.98	0.0138
6:93172293:C:A	50	100	1	0.3787
6:93172669:T:G	50	98	1	0.1363
6:93173205:G:A	50	100	0.99	0.07317
6:93173238:G:A	50	100	0.98	0.07716
6:93173532:C:A	50	84	1	0.2328
6:93173658:C:T	50	100	0.98	0.01961
6:93173884:A:G	50	96	0.99	0.1383
6:93173896:A:G	50	96	1	0.3762
6:93174072:C:A	50	96	0.99	0.2331
6:93174205:C:G	50	100	0.99	0.1703
6:93174289:T:C	50	98	0.99	0.2397
6:93174312:G:A	50	96	0.99	0.1378
6:93174316:C:T	50	98	0.99	0.2398
6:93174633:G:A	50	96	0.97	0.3353
6:93174651:G:A	50	96	0.92	0.06481
6:93174866:C:T	50	98	0.96	0.2489
6:93175179:C:T	50	100	0.96	0.13
6:93176692:A:T	50	100	0.94	0.02088
6:93176875:C:T	50	94	0.81	0.03994
6:93176915:C:A	50	94	0.98	0.1064
6:93177194:G:A	50	100	0.98	0.155
6:93177327:G:T	50	100	0.99	0.1968
6:93177504:A:G	50	100	0.99	0.1391
6:93177687:T:A	50	98	0.98	0.09168
6:93178215:C:T	50	100	0.99	0.1964
6:93178502:A:G	50	100	0.98	0.4337
6:93178613:G:A	50	98	0.93	0.01289
6:93178778:A:C	50	100	0.98	0.1572
6:93178932:A:G	50	96	0.97	0.2651
6:93178934:G:A	50	100	0.98	0.1696
6:93178935:T:C	50	98	0.97	0.327
6:93178936:G:A	50	96	0.97	0.2654
6:93179069:C:T	50	98	0.88	0.01598
6:93179559:A:G	50	100	0.99	0.1975
6:93179788:G:A	50	100	0.99	0.1394
6:93179983:A:G	50	100	0.99	0.1973
6:93180331:G:T	50	96	0.99	0.2876
6:93180353:A:G	50	100	0.98	0.112
6:93180458:G:A	50	100	0.98	0.112
6:93180739:T:C	50	100	0.98	0.1222
6:93180874:G:A	50	100	0.99	0.2947
6:93181147:T:C	50	100	0.99	0.2754
6:93181162:C:T	50	100	0.98	0.1224
6:93181234:T:C	50	100	1	0.04448
6:93181336:A:C	50	100	0.99	0.09985
6:93181355:A:G	50	100	0.99	0.2907
6:93181477:A:G	50	100	0.99	0.09296
6:93181609:A:G	50	100	0.95	0.02142
6:93182015:T:C	50	100	1	0.1387
6:93182581:G:T	50	100	0.99	0.2925
6:93182694:T:G	50	100	0.99	0.2925
6:93182982:T:A	50	100	1	0.1387
6:93183681:C:G	50	100	1	0.02996
6:93183780:T:C	50	100	0.99	0.272
6:93183868:C:G	50	98	1	0.07898
6:93183948:A:C	50	100	0.99	0.431
6:93184377:A:C	50	100	0.89	0.01652
6:93184545:T:G	50	100	1	0.2952
6:93184795:C:G	50	100	1	0.1382
6:93185102:G:A	50	100	0.99	0.1147
6:93185228:T:G	50	98	0.98	0.09078
6:93185345:C:T	50	100	0.98	0.06935
6:93185430:T:C	50	100	0.83	0.01634
6:93185679:A:G	50	100	0.94	0.01997
6:93185815:T:A	50	100	0.99	0.1057
6:93185874:C:T	50	98	1	0.1814
6:93186038:C:T	50	100	1	0.279
6:93186110:A:G	50	100	1	0.2885
6:93186185:A:C	50	100	1	0.1382
6:93186591:G:T	50	100	1	0.285
6:93186814:A:G	50	100	0.95	0.03232
6:93186859:T:C	50	98	0.98	0.1554
6:93186906:T:C	50	100	0.99	0.4306
6:93187620:A:G	50	100	1	0.0935
6:93188145:G:A	50	100	0.99	0.01053
6:93188173:C:G	50	100	1	0.2958
6:93188308:T:C	50	100	1	0.2887
6:93188409:T:A	50	100	1	0.2852
6:93188629:C:G	50	98	0.98	0.09187
6:93188915:T:C	50	100	0.99	0.4306
6:93189056:C:T	50	100	0.98	0.2729
6:93189065:C:T	50	100	1	0.08914
6:93189081:T:C	50	100	0.98	0.1561
6:93189178:C:T	50	100	0.99	0.2836
6:93189235:C:T	50	100	0.94	0.01997
6:93189653:G:T	50	100	0.98	0.2818
6:93189689:G:A	50	100	1	0.08769
6:93189727:T:C	50	100	0.98	0.1558
6:93190373:C:T	50	98	0.94	0.1685
6:93190438:T:C	50	98	0.97	0.1507
6:93191298:A:G	50	98	0.98	0.3333
6:93191612:A:G	50	98	0.97	0.07916
6:93191678:A:G	50	100	0.98	0.01707
6:93191820:T:G	50	98	0.99	0.3346
6:93191948:A:G	50	100	1	0.1599
6:93192188:G:C	50	100	1	0.1565
6:93192401:G:A	50	100	1	0.4606
6:93192569:C:T	50	100	0.99	0.01852
6:93192733:T:C	50	100	1	0.4606
6:93192965:A:G	50	100	1	0.3787
6:93192983:C:T	50	100	0.97	0.03123
6:93193069:T:C	50	100	0.99	0.09277
6:93193149:T:A	50	100	1	0.3782
6:93193332:C:G	50	100	1	0.3769
6:93193440:A:G	50	100	1	0.1561
6:93193737:T:C	50	100	1	0.4604
6:93193826:C:T	50	100	1	0.3785
6:93193956:C:T	50	100	1	0.1803
6:93193968:T:C	50	100	0.99	0.09895
6:93193973:A:T	50	100	0.99	0.09495
6:93194038:G:A	50	100	0.92	0.0276
6:93194116:A:G	50	100	1	0.01053
6:93194658:G:T	50	100	1	0.3744
6:93195513:T:A	50	100	1	0.1603
6:93195615:C:T	50	100	1	0.08606
6:93196527:G:C	50	100	1	0.09241
6:93196573:C:G	50	100	0.99	0.268
6:93196583:C:T	50	98	1	0.0797
6:93196655:G:A	50	98	1	0.2418
6:93197166:G:T	50	100	1	0.08551
6:93197180:G:A	50	100	1	0.01743
6:93197218:A:G	50	100	1	0.4473
6:93197426:A:G	50	100	1	0.0138
6:93197832:C:T	50	100	1	0.1603
6:93197859:G:C	50	98	1	0.03922
6:93198449:G:T	50	100	1	0.01725
6:93198450:C:A	50	100	1	0.01725
6:93198641:T:A	50	100	1	0.01507
6:93198838:T:G	50	100	1	0.08588
6:93199034:T:C	50	100	0.98	0.05065
6:93199098:A:G	50	98	1	0.0394
6:93199340:A:C	50	98	1	0.1222
6:93199553:A:G	50	100	0.97	0.03105
6:93199565:C:T	50	100	1	0.1803
6:93199702:C:T	50	100	1	0.08533
6:93200033:G:A	50	100	0.99	0.1603
6:93200081:A:G	50	98	1	0.2416
6:93200090:A:C	50	100	0.99	0.1491
6:93200208:A:G	50	98	1	0.2151
6:93200270:G:A	50	100	1	0.01725
6:93200333:A:G	50	100	1	0.08551
6:93200694:G:A	50	100	1	0.08551
6:93200883:G:A	50	96	1	0.09259
6:93201401:T:C	50	98	1	0.2413
6:93201487:A:G	50	100	1	0.1603
6:93201772:C:T	50	98	1	0.218
6:93202457:A:T	50	100	1	0.1609
6:93202546:C:T	50	98	0.99	0.1282
6:93202642:C:A	50	100	1	0.08878
6:93202659:C:G	50	100	0.99	0.1282
6:93202677:G:C	50	100	1	0.04067
6:93202760:A:G	50	100	0.96	0.01725
6:93202946:A:G	50	100	1	0.08769
6:93203179:G:C	50	100	0.97	0.01089
6:93203396:G:A	50	100	0.84	0.02306
6:93203482:G:C	49	98	1	0.4893
6:93203705:C:A	50	100	0.99	0.2139
6:93203717:T:A	50	100	0.99	0.2139
6:93203854:C:T	50	100	0.94	0.0541
6:93203974:A:G	50	100	0.98	0.2137
6:93204107:G:A	50	100	0.98	0.2137
6:93204191:A:G	50	100	0.98	0.2137
6:93204304:A:G	50	100	0.98	0.2135
6:93204463:C:A	50	100	0.98	0.1265
6:93204502:A:G	50	100	0.98	0.2082
6:93204523:A:T	50	98	0.99	0.2997
6:93205391:C:A	50	98	0.99	0.4292
6:93205424:C:T	50	100	1	0.155
6:93205484:C:G	50	100	1	0.2834
6:93205521:A:G	50	100	0.99	0.2863
6:93205622:C:A	50	98	1	0.2832
6:93205655:T:C	50	100	1	0.2756
6:93205695:C:T	50	100	1	0.09132
6:93205941:A:C	50	100	1	0.2756
6:93205965:C:T	50	100	0.82	0.01017
6:93205966:G:A	50	100	1	0.2836
6:93206048:G:C	50	100	0.98	0.07298
6:93206132:A:G	50	100	1	0.2834
6:93206403:C:A	50	100	1	0.2288
6:93206438:G:T	50	100	1	0.02397
6:93206550:T:G	50	100	0.97	0.03704
6:93206588:T:C	50	100	1	0.2814
6:93206860:C:T	50	100	1	0.2838
6:93207011:G:A	50	100	1	0.2836
6:93207160:G:A	50	100	0.98	0.2703
6:93207161:C:A	50	100	1	0.1567
6:93207189:G:A	50	100	1	0.2834
6:93207237:G:A	50	100	1	0.4281
6:93207275:G:A	50	98	1	0.2836
6:93207542:G:A	49	100	1	0.2836
6:93207969:C:T	50	100	0.99	0.167
6:93207985:G:A	50	100	0.99	0.2869
6:93208740:G:T	50	98	1	0.2827
6:93208748:G:A	50	98	1	0.2827
6:93209112:C:G	50	100	0.99	0.2827
6:93209160:C:T	50	100	0.98	0.2869
6:93209241:A:G	50	100	0.98	0.1363
6:93209941:C:T	50	100	0.99	0.4517
6:93210031:C:T	50	100	0.98	0.0138
6:93210514:C:T	50	98	1	0.1756
6:93210730:A:G	50	98	1	0.175
6:93210932:G:A	50	100	0.99	0.1331
6:93210942:T:C	50	100	0.98	0.2712
6:93211132:T:C	50	100	0.98	0.2741
6:93211686:G:C	50	98	0.99	0.4497
6:93211744:C:T	50	98	1	0.4506
6:93211745:G:A	50	98	0.99	0.4504
6:93211799:T:A	50	98	1	0.4508
6:93211838:G:T	50	98	1	0.4506
6:93212125:G:T	50	100	1	0.02033
6:93212467:G:A	50	100	0.88	0.02124
6:93212562:A:T	50	100	1	0.0138
6:93213208:C:A	50	98	1	0.3517
6:93213380:G:C	50	98	0.99	0.4116
6:93213407:T:C	50	100	1	0.06917
6:93213852:G:A	50	100	1	0.03667
6:93213882:T:C	50	98	0.99	0.3515
6:93214002:C:G	50	98	0.99	0.3515
6:93214070:C:G	50	100	1	0.1463
6:93214094:C:T	50	98	0.99	0.2015
6:93214135:A:C	50	100	1	0.1129
6:93214191:C:T	50	100	1	0.06899
6:93214623:G:A	50	100	0.98	0.06899
6:93214753:G:C	50	100	1	0.12
6:93214793:G:T	50	98	0.99	0.4851
6:93215017:A:G	50	100	0.99	0.1133
6:93215240:G:A	50	100	1	0.01852
6:93215631:G:C	50	100	1	0.1131
6:93215710:T:A	50	100	1	0.1131
6:93216241:G:A	50	100	1	0.1131
6:93216328:G:A	50	100	1	0.07589
6:93216917:T:C	50	100	1	0.02251
6:93217040:A:G	50	100	0.98	0.01107
6:93217128:C:A	50	100	1	0.02251
6:93217463:T:C	50	100	1	0.1425
6:93218104:A:G	50	100	1	0.1133
6:93218546:T:C	50	100	1	0.3702
6:93218627:G:A	50	100	1	0.3704
6:93218831:A:C	50	100	0.99	0.02977
6:93219190:A:G	50	100	1	0.3702
6:93219208:C:G	50	100	1	0.1131
6:93219326:G:T	50	100	1	0.05937
6:93219672:G:A	50	100	1	0.01852
6:93219789:C:T	50	100	1	0.1131
6:93220162:T:C	50	100	0.99	0.4107
6:93220257:G:A	50	100	1	0.3702
6:93220696:T:C	50	100	1	0.4174
6:93220924:A:T	50	100	1	0.1131
6:93220933:A:G	50	100	1	0.3702
6:93221037:T:G	50	100	1	0.1131
6:93221303:C:T	50	100	1	0.01888
6:93221319:T:C	50	100	0.98	0.2567
6:93221374:C:T	50	100	1	0.1202
6:93221647:G:A	50	100	0.98	0.07044
6:93221869:A:T	50	100	1	0.06899
6:93221918:A:G	50	100	1	0.06917
6:93222185:G:A	50	100	0.99	0.415
6:93222916:C:T	50	100	0.98	0.256
6:93223051:T:C	50	100	1	0.06954
6:93223128:A:G	50	100	1	0.03686
6:93223517:C:T	50	100	1	0.06917
6:93223602:G:C	50	100	1	0.06899
6:93223737:G:C	50	100	1	0.06935
6:93223772:G:A	50	100	1	0.02251
6:93223802:C:T	50	98	0.91	0.01852
6:93224609:G:A	50	100	0.99	0.03686
6:93224665:C:T	50	100	1	0.3593
6:93224716:T:C	50	100	1	0.02251
6:93225050:T:C	50	100	1	0.1202
6:93225399:A:T	50	100	1	0.1133
6:93225406:A:C	50	100	1	0.06954
6:93225617:T:C	50	100	1	0.411
6:93225637:T:G	50	100	1	0.4853
6:93225700:G:A	50	100	0.87	0.01271
6:93225860:C:T	50	100	1	0.1131
6:93226047:A:C	50	100	1	0.01471
6:93226201:C:T	50	100	1	0.4116
6:93226712:G:A	50	98	1	0.1478
6:93227362:T:G	50	100	0.98	0.04466
6:93227573:G:T	50	100	0.98	0.05229
6:93227679:A:G	50	100	1	0.09005
6:93228087:T:C	50	100	1	0.01834
6:93228599:T:G	50	100	1	0.06954
6:93229412:T:C	50	100	0.95	0.01688
6:93229568:T:C	50	100	1	0.01471
6:93229686:G:C	50	100	1	0.4139
6:93230619:A:G	50	100	1	0.06954
6:93231141:T:A	50	100	1	0.1131
6:93231213:C:T	50	100	1	0.08224
6:93231361:C:T	50	100	1	0.06954
6:93231436:G:A	50	100	1	0.02251
6:93231440:T:C	50	100	1	0.1131
6:93231702:T:C	50	100	1	0.1478
6:93232048:G:A	50	100	1	0.1977
6:93232143:C:T	50	98	1	0.1478
6:93232180:T:C	50	100	1	0.01434
6:93232467:A:G	50	100	1	0.4869
6:93233399:G:A	50	100	1	0.2008
6:93233540:A:C	50	100	1	0.413
6:93233579:T:A	50	100	0.97	0.06082
6:93233714:T:G	50	100	1	0.1131
6:93234568:G:A	50	100	1	0.03667
6:93234801:G:A	50	100	1	0.494
6:93235022:T:C	50	100	0.96	0.09423
6:93235442:T:C	50	100	0.99	0.4784
6:93235505:C:T	50	100	1	0.06899
6:93235762:A:T	50	100	1	0.06881
6:93236546:C:T	50	98	1	0.03068
6:93236801:A:G	50	100	0.98	0.05374
6:93237076:G:A	50	100	1	0.06845
6:93237326:T:C	50	100	1	0.09005
6:93237475:A:G	50	100	1	0.3871
6:93237589:T:C	50	98	1	0.1596
6:93237629:A:G	50	100	1	0.08878
6:93237952:G:A	50	100	1	0.07571
6:93238614:C:T	50	100	1	0.04793
6:93238916:C:T	50	100	1	0.06718
6:93239036:A:G	50	100	0.85	0.03105
6:93239450:A:G	50	100	0.98	0.06699
6:93239652:A:C	50	100	1	0.07444
6:93240402:G:A	50	100	1	0.3858
6:93240848:C:T	50	100	0.98	0.08424
6:93241046:T:G	50	100	0.97	0.1527
6:93241118:T:A	50	100	0.97	0.05102
6:93242563:C:T	50	100	1	0.06663
6:93243133:C:G	50	100	0.97	0.03177
6:93244160:T:C	50	100	0.99	0.28
6:93245112:A:G	50	100	1	0.378
6:93245141:T:C	50	100	1	0.06645
6:93245153:C:T	50	100	1	0.1589
6:93245720:G:A	50	100	1	0.01017
6:93247051:T:C	50	100	1	0.3357
6:93247439:A:G	50	100	1	0.06718
6:93247443:C:T	50	100	1	0.08442
6:93247622:G:C	50	100	1	0.04793
6:93247803:C:T	50	100	0.99	0.06681
6:93247818:C:T	50	100	0.99	0.06663
6:93248035:C:T	50	100	1	0.405
6:93248526:A:G	50	100	0.95	0.01089
6:93248729:A:T	50	100	1	0.4167
6:93248731:T:C	50	100	1	0.4167
6:93248921:G:A	50	100	1	0.4168
6:93248941:T:C	50	100	1	0.4168
6:93248974:G:A	50	100	1	0.1589
6:93249134:T:A	50	100	1	0.4168
6:93249152:A:G	50	100	1	0.4168
6:93249182:C:T	50	100	1	0.4168
6:93249228:T:C	50	100	1	0.4172
6:93249304:G:A	50	100	1	0.4168
6:93249370:T:C	50	100	1	0.4168
6:93249428:A:G	50	100	1	0.4168
6:93249643:T:C	50	100	1	0.4029
6:93249790:C:A	50	100	1	0.06645
6:93249938:A:T	50	100	1	0.09659
6:93250053:T:C	50	100	1	0.07988
6:93250060:T:G	50	100	1	0.4167
6:93250706:C:T	50	100	1	0.4168
6:93250815:T:C	50	100	1	0.01089
6:93250896:T:G	50	100	0.85	0.02052
6:93251252:G:A	50	100	1	0.4168
6:93251301:G:A	50	100	1	0.4167
6:93251353:G:A	50	100	1	0.4165
6:93251451:T:C	50	100	1	0.04793
6:93251471:T:C	50	100	1	0.04793
6:93251674:G:T	50	100	1	0.4165
6:93251853:C:T	50	100	1	0.4165
6:93251859:T:C	50	100	1	0.01471
6:93251904:C:G	50	100	1	0.4165
6:93252174:T:C	50	100	1	0.4165
6:93252314:C:G	50	100	1	0.09659
6:93252575:G:C	50	100	1	0.07607
6:93252603:G:A	50	100	1	0.3371
6:93252688:T:G	50	100	1	0.06627
6:93252799:C:T	50	100	1	0.4163
6:93252986:A:T	50	100	1	0.4165
6:93253044:C:T	50	100	1	0.08025
6:93253417:A:C	50	100	1	0.4159
6:93253462:A:T	50	100	1	0.4158
6:93253683:C:T	50	100	1	0.4038
6:93254081:A:G	50	100	1	0.4165
6:93254469:C:T	50	100	1	0.4163
6:93254601:C:T	50	100	0.99	0.2805
6:93255069:T:C	50	100	1	0.4967
6:93255109:C:T	50	100	1	0.1024
6:93255204:C:T	50	100	1	0.4032
6:93255437:C:A	50	100	1	0.4065
6:93255547:T:C	50	100	1	0.04793
6:93255575:C:T	50	100	1	0.09659
6:93255774:G:A	50	100	0.99	0.03813
6:93256487:G:T	50	100	1	0.337
6:93256659:C:T	50	100	0.83	0.02088
6:93256764:G:A	50	100	0.97	0.07825
6:93256766:T:C	50	100	1	0.03032
6:93257067:A:T	50	100	1	0.01198
6:93257601:C:T	50	100	1	0.09659
6:93257841:G:C	50	100	0.99	0.04739
6:93258133:C:T	50	100	1	0.3588
6:93258444:C:T	50	100	0.99	0.281
6:93258865:G:A	50	100	1	0.09659
6:93260408:G:T	50	100	1	0.03068
6:93261045:G:A	50	100	0.98	0.02288
6:93261212:T:C	50	100	0.95	0.02397
6:93261849:T:A	50	100	1	0.07988
6:93262028:C:A	50	100	0.99	0.4036
6:93262246:C:T	50	100	1	0.07988
6:93262415:A:T	50	100	1	0.06627
6:93262469:T:A	50	100	1	0.06627
6:93262641:T:C	50	100	1	0.4966
6:93262686:T:G	50	100	1	0.4966
6:93262730:A:G	50	100	1	0.01489
6:93263206:C:A	50	100	1	0.4036
6:93263851:A:G	50	100	1	0.09659
6:93263940:A:G	50	100	1	0.09659
6:93263968:A:C	50	100	1	0.404
6:93264059:G:A	50	98	1	0.06627
6:93264521:A:G	50	100	1	0.04829
6:93264882:C:T	50	100	1	0.04829
6:93265340:G:A	50	100	1	0.06627
6:93265565:T:G	50	100	1	0.04829
6:93265742:A:G	50	100	1	0.4076
6:93266308:C:T	50	100	0.98	0.1518
6:93266323:G:A	50	100	1	0.09695
6:93266847:G:A	50	100	0.98	0.05664
6:93267211:G:A	49	100	1	0.02705
6:93268079:A:G	50	100	0.82	0.01107
6:93268190:T:C	50	100	1	0.2444
6:93268309:A:G	50	100	1	0.4067
6:93268654:G:T	50	100	0.99	0.3413
6:93269372:A:T	50	100	1	0.4074
6:93269864:C:T	49	100	1	0.04829
6:93270062:A:G	50	100	1	0.07607
6:93270157:C:A	50	100	1	0.03086
6:93270243:T:C	50	100	0.94	0.03322
6:93270277:A:G	50	100	0.95	0.02397
6:93270632:T:C	50	100	1	0.08007
6:93270663:C:A	50	100	1	0.4074
6:93271076:A:T	50	100	1	0.4878
6:93271470:C:G	50	100	1	0.08007
6:93271509:G:A	50	100	0.92	0.01344
6:93271843:T:C	50	98	0.74	0.01416
6:93272382:C:T	50	100	1	0.04829
6:93272406:A:G	50	100	0.97	0.1534
6:93273120:T:G	50	100	1	0.06845
6:93273304:A:T	50	100	1	0.09677
6:93273336:T:C	50	100	1	0.4076
6:93273487:T:C	50	100	1	0.08025
6:93274154:G:A	50	100	1	0.08007
6:93275311:A:G	50	100	0.99	0.279
6:93276633:G:A	50	100	1	0.4074
6:93276963:A:G	50	100	0.99	0.4049
6:93277382:C:T	50	100	0.99	0.3326
6:93278874:G:A	50	100	1	0.05156
6:93279336:T:C	50	100	1	0.05047
6:93279403:C:T	50	100	1	0.09659
6:93280344:G:T	50	100	1	0.05628
6:93280365:A:G	50	98	0.98	0.01489
6:93280427:C:T	50	100	0.95	0.02814
6:93280637:G:A	50	100	0.95	0.02397
6:93280853:G:T	50	100	0.99	0.407
6:93282525:G:A	50	100	1	0.02487
6:93282747:G:C	50	100	1	0.04829
6:93282993:A:C	50	100	1	0.4074
6:93283038:C:T	50	100	1	0.03032
6:93283144:C:G	50	100	0.99	0.1585
6:93283286:C:G	50	100	1	0.03014
6:93283585:G:C	50	100	1	0.03032
6:93283925:T:C	50	100	1	0.03032
6:93284324:T:A	50	100	1	0.03032
6:93285023:T:C	50	98	1	0.4067
6:93285736:A:G	50	100	0.98	0.05646
6:93285742:A:T	50	100	1	0.4069
6:93286510:T:C	50	100	1	0.05156
6:93286618:C:T	50	100	1	0.04829
6:93286917:A:G	50	100	1	0.3404
6:93287419:A:G	50	100	0.99	0.2449
6:93288029:A:G	50	100	1	0.06609
6:93288345:G:A	50	100	1	0.05156
6:93288468:G:A	50	100	1	0.03032
6:93289474:A:T	50	100	1	0.07607
6:93289494:A:G	50	100	1	0.05247
6:93289501:G:T	50	100	0.99	0.4069
6:93289593:G:A	50	100	1	0.06609
6:93289738:T:A	50	100	0.89	0.01561
6:93289967:G:T	50	100	1	0.1022
6:93290074:G:A	50	100	1	0.06572
6:93290614:C:T	50	100	1	0.407
6:93290693:C:T	50	100	0.99	0.2013
6:93290795:A:C	50	100	1	0.4592
6:93291111:G:A	50	100	1	0.4045
6:93291266:A:C	50	100	1	0.02669
6:93291321:G:C	50	100	1	0.02669
6:93291563:T:A	50	100	1	0.407
6:93292498:G:T	50	100	1	0.02923
6:93292507:T:G	50	100	0.98	0.06391
6:93292825:T:G	50	100	1	0.02487
6:93292953:A:G	50	100	1	0.03141
6:93293069:A:G	50	98	0.99	0.4185
6:93294426:T:A	50	100	0.99	0.4041
6:93294767:T:C	50	96	0.95	0.2607
6:93294912:C:G	50	100	0.95	0.06845
6:93294935:A:G	50	98	0.96	0.01035
6:93295363:C:T	50	100	0.77	0.01943
6:93295381:T:G	50	98	0.96	0.061
6:93295404:T:C	50	98	0.79	0.03232
6:93295544:C:T	50	92	0.91	0.2478
6:93296418:T:C	50	94	0.93	0.2191
6:93296433:A:T	49	95.9	0.94	0.06808
6:93296440:T:A	49	91.8	0.9	0.05247
6:93296442:A:T	50	94	0.89	0.05374
6:93296465:A:T	50	98	0.84	0.03649
6:93296467:G:T	50	90	0.93	0.2478
6:93296493:C:G	50	94	0.93	0.2333
6:93296570:C:T	50	98	0.89	0.01525
6:93296600:A:C	50	96	0.95	0.05919
6:93296910:G:A	50	96	0.89	0.301
6:93296918:T:G	50	96	0.88	0.06118
6:93297826:C:T	50	100	0.82	0.01271
6:93298817:C:T	50	94	0.93	0.185
6:93299128:C:T	50	100	0.96	0.0374
6:93299793:G:A	50	92	0.92	0.2505
6:93299897:C:T	50	96	0.83	0.03268
6:93300631:T:A	50	100	0.93	0.01253
6:93300698:A:G	50	98	0.71	0.01017
6:93300875:C:T	50	96	0.93	0.05846
6:93301027:G:A	50	98	0.92	0.02179
6:93301323:G:A	50	98	0.87	0.03159
6:93301411:A:G	50	94	0.91	0.08751
6:93302523:A:C	50	100	0.93	0.08624
6:93303381:C:T	50	98	0.94	0.02179
6:93303388:G:A	50	100	0.96	0.08624
6:93303568:C:T	50	100	0.92	0.04484
6:93303825:G:A	50	100	0.98	0.03595
6:93304853:T:C	50	98	0.97	0.02941
6:93305268:C:T	50	100	0.99	0.165
6:93305758:C:T	50	98	1	0.4323
6:93306241:C:T	50	100	1	0.03577
6:93306551:T:C	50	100	0.85	0.01707
6:93307587:C:T	50	98	1	0.4325
6:93307941:C:T	50	100	0.82	0.01216
6:93308107:A:T	50	100	1	0.03577
6:93308331:T:A	50	98	1	0.4323
6:93309223:G:A	50	100	1	0.4323
6:93309845:G:A	50	100	0.99	0.2513
6:93310186:G:A	50	100	1	0.4321
6:93310538:G:A	50	100	0.99	0.2338
6:93310891:C:T	50	100	0.94	0.01961
6:93311076:A:G	50	100	0.96	0.04212
6:93312389:T:C	50	100	0.99	0.2709
6:93313269:T:C	50	100	1	0.0374
6:93313383:G:A	50	100	1	0.4323
6:93313977:T:C	50	100	1	0.3558
6:93314764:C:T	49	100	1	0.4248
6:93314863:T:C	50	98	0.98	0.07389
6:93314893:C:T	50	100	0.99	0.04902
6:93314955:C:T	50	100	0.96	0.01053
6:93315157:T:C	50	98	0.99	0.3533
6:93315189:T:C	50	100	1	0.4248
6:93315658:C:T	50	100	1	0.04829
6:93315751:T:C	50	100	1	0.3548
6:93315753:T:C	50	100	1	0.04956
6:93315866:A:G	50	98	0.99	0.311
6:93315998:T:C	50	100	1	0.04938
6:93316189:T:C	50	100	1	0.05229
6:93316224:C:T	50	100	1	0.425
6:93316444:C:A	50	100	1	0.3246
6:93316672:A:T	50	100	1	0.3549
6:93318089:T:A	50	100	1	0.2092
6:93319103:A:G	50	100	1	0.04938
6:93319247:G:A	50	100	1	0.325
6:93319283:T:C	50	100	1	0.04793
6:93319323:G:C	50	100	1	0.3555
6:93319326:T:C	50	100	1	0.04793
6:93319470:A:T	50	98	1	0.3713
6:93319473:T:G	50	100	1	0.1658
6:93320013:G:T	50	100	1	0.1663
6:93320097:T:G	50	100	1	0.4248
6:93320380:C:T	50	100	1	0.1663
6:93321379:C:T	50	100	1	0.1665
6:93321933:C:T	50	100	1	0.3553
6:93322692:A:G	50	100	1	0.3253
6:93322789:C:T	50	100	1	0.1652
6:93323019:C:A	50	100	1	0.1663
6:93323031:A:C	50	100	1	0.3555
6:93323495:G:A	50	100	1	0.1663
6:93324193:A:T	50	100	1	0.4081
6:93324483:G:A	50	100	1	0.2073
6:93324660:G:A	50	98	0.96	0.05011
6:93325644:T:A	50	100	1	0.0374
6:93327012:G:A	50	98	1	0.1658
6:93327682:C:A	50	98	0.99	0.3693
6:93327709:G:T	50	100	1	0.4227
6:93328422:T:A	50	100	1	0.3295
6:93329746:C:T	50	96	1	0.3549
6:93329801:A:T	50	98	1	0.4237
6:93329871:C:A	50	98	1	0.1661
6:93329894:A:T	50	96	1	0.325
6:93330684:C:T	50	100	0.99	0.01053
6:93331391:C:T	50	100	0.9	0.02887
6:93331787:A:G	50	98	1	0.01307
6:93332333:A:G	50	100	1	0.1663
6:93332428:C:T	50	98	0.99	0.4089
6:93332544:A:C	50	100	0.94	0.04956
6:93332584:G:T	50	100	1	0.03831
6:93332696:T:C	49	100	0.84	0.01089
6:93333461:A:T	50	100	1	0.03831
6:93334037:T:C	50	100	0.97	0.04938
6:93334100:C:T	50	100	0.98	0.04938
6:93334156:A:G	50	100	0.99	0.03831
6:93334522:A:G	50	100	0.94	0.0207
6:93334835:A:T	50	100	0.98	0.04956
6:93334951:C:T	50	100	0.98	0.05011
6:93335106:A:G	50	98	0.8	0.0118
6:93335328:A:G	50	100	0.97	0.04993
6:93335664:T:A	50	100	0.98	0.0866
6:93335785:T:C	50	100	0.98	0.05737
6:93336157:A:G	50	100	0.97	0.05029
6:93336679:T:G	50	98	0.96	0.136
6:93336681:A:G	50	98	0.95	0.136
6:93336691:C:G	50	92	0.97	0.2505
6:93336865:T:C	50	100	0.95	0.03831
6:93337393:C:T	50	100	0.98	0.02106
6:93338039:C:T	50	100	0.96	0.03758
6:93338479:A:G	50	100	0.99	0.1623
6:93338495:G:A	50	92	0.99	0.2534
6:93338892:T:C	50	100	0.98	0.157
6:93339510:T:C	50	100	1	0.01035
6:93339589:T:A	50	100	0.98	0.07843
6:93339616:T:C	50	100	0.99	0.4657
6:93340094:A:C	50	100	1	0.01035
6:93340132:C:A	50	100	0.97	0.03413
6:93340572:A:C	50	100	1	0.01035
6:93341070:G:T	50	100	1	0.2004
6:93341241:T:C	50	100	1	0.01035
6:93341259:G:A	50	100	0.89	0.03159
6:93341454:G:A	50	100	1	0.2549
6:93342001:C:T	50	100	1	0.2789
6:93342047:C:T	50	100	0.98	0.2117
6:93342194:A:C	50	100	1	0.1587
6:93342433:A:G	50	100	0.96	0.03068
6:93342874:A:C	50	100	0.99	0.2524
6:93342920:A:G	50	100	0.96	0.03105
6:93343018:C:T	50	100	1	0.03722
6:93343429:G:A	50	100	1	0.01035
6:93343852:T:C	50	100	0.92	0.07407
6:93343891:A:G	50	100	0.99	0.3008
6:93344269:A:T	50	100	0.99	0.2416
6:93344377:G:C	50	100	0.99	0.03214
6:93344508:G:A	50	100	1	0.01035
6:93344615:T:G	50	100	0.98	0.1641
6:93345150:G:A	50	100	0.99	0.1921
6:93345610:T:A	50	100	1	0.01053
6:93345759:T:C	50	100	1	0.04049
6:93345966:T:A	50	100	0.99	0.122
6:93347195:A:G	50	100	1	0.4152
6:93347759:G:T	50	100	0.98	0.1429
6:93347891:T:C	50	100	1	0.4497
6:93348134:T:C	50	98	0.98	0.01525
6:93348427:C:T	50	100	1	0.4154
6:93348574:T:C	50	100	1	0.02633
6:93348643:C:T	50	100	1	0.3876
6:93348892:C:T	50	100	0.99	0.122
6:93349701:T:C	50	100	1	0.02015
6:93349832:C:T	50	100	0.98	0.1427
6:93349914:A:G	50	100	0.99	0.02959
6:93350600:C:T	50	100	1	0.4495
6:93350651:T:C	50	100	1	0.3887
6:93350925:C:T	50	100	0.99	0.1959
6:93351687:C:A	50	100	1	0.4497
6:93352336:G:A	50	100	1	0.03431
6:93352526:T:C	50	100	0.98	0.03195
6:93352712:A:C	50	100	1	0.01035
6:93353107:T:A	50	100	1	0.01035
6:93353191:A:G	50	100	0.91	0.03849
6:93353327:A:G	50	100	1	0.04085
6:93354010:C:T	50	100	0.99	0.1961
6:93354296:C:T	50	100	1	0.2349
6:93354540:C:T	50	100	1	0.01289
6:93354688:G:A	50	100	1	0.2805
6:93355039:C:T	50	100	1	0.0325
6:93355080:G:C	50	100	0.98	0.03195
6:93355373:T:A	50	100	0.95	0.03504
6:93355960:G:A	50	100	1	0.0325
6:93355965:G:A	49	100	0.99	0.4493
6:93355985:T:C	50	100	1	0.1944
6:93356023:G:A	50	100	1	0.04049
6:93356041:A:G	50	100	1	0.04049
6:93356130:A:G	50	100	1	0.1906
6:93356224:A:G	50	100	0.99	0.1215
6:93356450:G:T	50	100	1	0.0305
6:93356473:G:A	50	100	0.99	0.3693
6:93357269:T:A	50	100	0.99	0.03195
6:93357490:C:T	50	100	1	0.3188
6:93357779:G:A	50	100	0.99	0.37
6:93358125:T:C	50	100	1	0.01035
6:93358128:A:C	50	100	0.99	0.2369
6:93358143:T:G	50	98	1	0.1879
6:93358263:C:T	50	100	1	0.2807
6:93358646:G:C	50	100	0.99	0.3863
6:93358794:T:C	50	100	1	0.1563
6:93358959:T:C	50	98	1	0.1879
6:93358990:T:C	50	100	0.99	0.3558
6:93359127:T:C	50	100	1	0.01035
6:93359561:T:C	50	98	1	0.1879
6:93359870:G:T	50	94	0.69	0.03758
6:93359874:G:T	50	88	0.78	0.09604
6:93359882:T:G	50	96	0.87	0.05483
6:93359963:G:A	50	100	0.99	0.1518
6:93360156:T:A	50	98	0.91	0.04285
6:93361459:T:G	50	100	0.88	0.03758
6:93361600:T:A	50	100	0.98	0.3992
6:93361890:A:G	50	100	0.99	0.1407
6:93362670:T:C	50	98	0.88	0.04067
6:93363652:C:T	50	100	0.91	0.03813
6:93363906:A:C	50	100	0.95	0.03813
6:93363993:C:G	50	100	0.99	0.0325
6:93364416:C:T	50	98	1	0.0138
6:93365119:C:T	50	98	0.95	0.03214
6:93365729:G:A	50	98	0.91	0.0768
6:93365966:G:A	50	100	0.95	0.06518
6:93366359:T:G	50	100	0.88	0.01253
6:93366700:T:C	50	100	0.95	0.1058
6:93367152:A:G	50	100	1	0.01071
6:93367174:A:C	50	100	0.86	0.02433
6:93367608:A:T	50	100	0.95	0.01235
6:93367776:C:T	50	100	0.95	0.01235
6:93368125:T:A	50	100	0.94	0.08896
6:93368292:T:C	50	100	0.95	0.01235
6:93368470:G:C	50	100	0.93	0.01253
6:93368535:T:C	50	100	0.96	0.1058
6:93369341:A:G	50	100	0.99	0.07008
6:93369508:T:C	50	98	0.95	0.01743
6:93370218:T:G	50	100	0.98	0.03086
6:93370315:C:T	50	100	1	0.05011
6:93371029:C:T	50	100	0.98	0.04285
6:93372290:A:G	50	100	0.99	0.1227
6:93372647:T:G	50	100	0.92	0.01779
6:93372751:G:A	50	100	0.99	0.01126
6:93373031:A:G	50	100	0.93	0.04847
6:93373090:T:C	50	100	1	0.01235
6:93373405:A:C	50	100	0.99	0.07008
6:93373510:G:C	50	100	0.99	0.1344
6:93374004:A:G	50	100	0.97	0.02996
6:93374074:G:A	50	100	0.97	0.1066
6:93374594:G:C	50	100	0.99	0.2889
6:93375321:A:G	50	100	1	0.01235
6:93375568:A:G	50	100	1	0.01144
6:93375572:G:A	50	100	1	0.01071
6:93375789:T:A	50	100	0.98	0.01561
6:93375854:A:G	50	100	0.99	0.1284
6:93375857:G:A	50	100	1	0.0325
6:93376009:T:C	50	100	1	0.03268
6:93376082:G:C	50	100	0.99	0.1868
6:93376096:C:G	50	100	0.96	0.08914
6:93376633:G:A	50	100	1	0.01344
6:93377118:C:G	50	100	0.98	0.0158
6:93377582:T:C	50	100	1	0.01071
6:93378556:A:T	50	100	0.99	0.1865
6:93378802:T:C	50	100	0.92	0.05029
6:93379236:G:A	50	98	0.95	0.01743
6:93379264:G:T	50	100	0.99	0.1866
6:93379619:C:T	50	98	1	0.09423
6:93379677:A:G	50	100	1	0.106
6:93380103:T:A	50	100	0.98	0.01271
6:93380104:T:A	50	100	1	0.1189
6:93380156:C:T	50	100	0.96	0.01943
6:93380358:C:T	50	100	0.99	0.1222
6:93380622:A:T	50	98	0.98	0.1561
6:93380655:G:T	50	98	0.86	0.02723
6:93380884:G:A	50	100	1	0.01126
6:93381444:G:C	50	100	1	0.01126
6:93381563:C:T	50	100	1	0.1705
6:93382238:G:A	50	100	1	0.04285
6:93382430:A:C	50	100	1	0.02088
6:93383126:T:C	50	100	1	0.0207
6:93383162:T:C	50	100	1	0.01979
6:93383186:T:C	50	100	1	0.0207
6:93383195:G:A	49	100	0.99	0.1278
6:93384016:T:C	50	100	0.94	0.04503
6:93384018:T:G	50	100	1	0.1064
6:93384374:C:T	50	100	1	0.1363
6:93384491:C:A	50	98	0.97	0.08297
6:93385414:G:T	50	100	1	0.3008
6:93385844:T:C	50	100	0.99	0.02342
6:93387858:G:T	50	100	0.97	0.03686
6:93387932:T:C	48	85.4	0.62	0.07462
6:93387936:T:C	49	91.8	0.83	0.05356
6:93387940:T:C	50	98	0.86	0.02505
6:93387962:G:A	50	100	1	0.02505
6:93388308:C:T	50	100	0.97	0.03686
6:93389114:T:C	50	100	0.99	0.04866
6:93389401:C:T	50	100	0.99	0.04866
6:93389564:C:T	50	100	0.96	0.04031
6:93389676:A:T	50	100	0.99	0.175
6:93390599:A:G	50	100	0.91	0.0138
6:93390637:G:T	50	100	1	0.01924
6:93391819:G:C	50	100	1	0.3008
6:93392609:T:C	50	100	1	0.01144
6:93392739:C:A	50	98	0.99	0.1414
6:93393565:A:C	50	100	0.99	0.1434
6:93393908:G:A	50	100	1	0.1242
6:93394142:C:G	49	100	0.98	0.1458
6:93394809:T:C	50	98	0.99	0.3707
6:93396379:T:C	50	100	1	0.01035
6:93396704:C:T	50	100	0.99	0.1752
6:93397346:C:G	50	100	0.93	0.01489
6:93397372:T:C	50	100	1	0.2997
6:93397472:A:T	50	98	0.99	0.01707
6:93398395:G:C	50	100	1	0.106
6:93398424:A:G	50	98	0.98	0.3716
6:93398450:G:A	50	100	0.99	0.01707
6:93398578:A:G	50	100	1	0.03322
6:93399155:A:G	50	100	1	0.2997
6:93399685:C:T	50	100	1	0.01053
6:93400348:T:C	50	100	1	0.1363
6:93400829:T:C	50	100	1	0.2994
6:93401033:T:C	50	100	0.98	0.04611
6:93401455:A:T	50	100	0.99	0.05047
6:93402359:T:C	50	98	0.99	0.01688
6:93402467:C:A	50	100	1	0.05047
6:93402542:G:A	50	100	1	0.1765
6:93403084:C:T	50	98	0.98	0.1489
6:93403258:G:A	50	100	0.99	0.03195
6:93403261:A:C	50	100	1	0.1558
6:93403787:G:A	50	100	0.98	0.01053
6:93403818:G:A	50	100	1	0.126
6:93403939:T:C	50	100	0.98	0.1734
6:93404592:T:C	50	100	0.99	0.04993
6:93404636:T:C	50	98	0.97	0.1345
6:93405034:C:A	50	100	1	0.1561
6:93405270:T:C	50	100	0.96	0.01924
6:93405276:G:C	50	100	0.98	0.3923
6:93405491:T:C	50	100	0.99	0.04993
6:93405559:T:A	50	100	1	0.1389
6:93405801:G:A	45	93.3	0.62	0.01434
6:93405803:G:A	44	88.6	0.68	0.03794
6:93405805:G:A	45	91.1	0.64	0.05065
6:93405807:G:A	45	86.7	0.71	0.06845
6:93405809:G:A	45	86.7	0.76	0.07843
6:93405811:G:A	44	86.4	0.8	0.09713
6:93405813:G:A	43	83.7	0.84	0.1369
6:93405821:A:G	41	97.6	0.88	0.155
6:93405823:A:G	43	83.7	0.94	0.3065
6:93405825:A:G	41	82.9	0.96	0.293
6:93405827:A:G	42	85.7	0.97	0.291
6:93405829:A:G	41	85.4	0.97	0.2721
6:93405831:A:G	41	85.4	0.97	0.2647
6:93405833:A:G	41	85.4	0.95	0.1768
6:93405835:A:G	41	85.4	0.97	0.1458
6:93405837:A:G	42	97.6	0.95	0.01598
6:93406422:C:A	50	100	0.99	0.05156
6:93407397:C:T	50	100	0.94	0.03486
6:93407712:A:G	50	100	0.99	0.0167
6:93407828:T:C	50	98	0.97	0.1888
6:93408176:C:T	50	100	0.94	0.07444
6:93408679:T:C	50	96	0.96	0.281
6:93408912:A:G	50	100	0.98	0.05937
6:93409048:T:A	50	100	0.97	0.3433
6:93409104:A:G	50	100	0.99	0.04031
6:93409400:G:T	50	100	0.98	0.4145
6:93409445:T:C	50	100	1	0.04031
6:93409925:A:C	50	100	0.98	0.04067
6:93410032:A:G	50	100	0.99	0.3693
6:93410191:T:C	50	100	1	0.04067
6:93410324:G:A	50	100	1	0.01634
6:93410474:G:A	50	100	1	0.3442
6:93410501:G:A	50	100	0.99	0.03613
6:93410921:T:C	50	100	1	0.03613
6:93411233:T:C	50	100	1	0.04049
6:93411713:T:C	50	100	1	0.02269
6:93412178:A:T	50	100	1	0.01652
6:93412317:G:T	50	98	0.99	0.07117
6:93412473:T:C	50	100	1	0.4346
6:93412509:C:T	50	100	1	0.04049
6:93412683:C:G	50	100	1	0.04049
6:93412718:G:A	50	100	1	0.345
6:93412747:C:T	50	100	1	0.4871
6:93412903:C:A	50	100	1	0.01107
6:93413090:T:C	50	100	1	0.02378
6:93413306:T:C	50	100	0.98	0.02669
6:93413398:A:G	50	100	1	0.02397
6:93413635:T:C	50	100	1	0.345
6:93414439:G:T	50	100	1	0.3814
6:93414635:C:A	50	100	1	0.0463
6:93414812:C:A	50	100	1	0.3448
6:93415198:T:C	50	100	0.98	0.02415
6:93415317:A:G	50	100	1	0.04049
6:93415761:G:C	50	100	1	0.02378
6:93416118:T:C	50	100	1	0.02378
6:93416173:A:T	50	100	0.99	0.3161
6:93416274:G:A	50	100	1	0.3451
6:93416909:A:G	50	100	0.99	0.4139
6:93417115:C:T	50	100	0.97	0.05556
6:93417243:C:A	50	100	1	0.02415
6:93417964:G:A	50	100	1	0.02378
6:93418852:C:T	50	100	1	0.03595
6:93418968:C:G	50	98	0.99	0.04303
6:93418997:C:G	50	100	1	0.01924
6:93420306:C:T	50	100	1	0.3842
6:93420326:T:C	50	100	1	0.384
6:93420765:T:G	50	100	1	0.01035
6:93420908:A:T	50	100	1	0.04503
6:93420976:G:A	50	100	0.97	0.03123
6:93421095:C:T	50	100	1	0.02378
6:93421198:G:A	50	100	0.98	0.05537
6:93421796:G:C	50	100	1	0.3059
6:93422013:A:G	50	100	1	0.01434
6:93422137:G:A	50	100	0.97	0.03105
6:93422363:C:T	50	100	0.98	0.05247
6:93423456:G:A	50	100	0.99	0.03105
6:93423519:G:A	50	100	0.99	0.03105
6:93423628:A:G	50	100	1	0.03595
6:93423688:T:G	50	100	1	0.01434
6:93424209:A:G	50	100	1	0.4308
6:93424557:A:G	50	100	1	0.02415
6:93424602:T:C	50	100	1	0.4631
6:93424744:A:G	50	100	1	0.01543
6:93424785:C:G	50	100	1	0.3702
6:93424980:G:A	50	100	1	0.05537
6:93425046:C:T	50	100	1	0.4797
6:93425373:G:T	50	100	1	0.01053
6:93425451:T:C	50	100	1	0.463
6:93426303:C:G	50	100	1	0.3246
6:93426860:C:T	50	100	1	0.04503
6:93427322:C:T	50	100	1	0.4241
6:93427428:T:G	50	100	1	0.05537
6:93427439:G:A	50	100	1	0.02378
6:93427721:G:A	50	100	1	0.02887
6:93427858:G:A	50	100	1	0.04503
6:93427928:C:T	50	100	1	0.4797
6:93428515:G:C	50	100	1	0.01779
6:93428773:C:T	50	100	1	0.3998
6:93428959:C:T	50	100	1	0.01779
6:93428978:T:C	50	100	1	0.3998
6:93429474:A:G	50	100	0.98	0.02687
6:93430258:A:G	50	100	0.97	0.01616
6:93430412:C:A	50	100	0.97	0.05537
6:93430801:C:T	50	100	1	0.4907
6:93431127:T:C	50	100	1	0.325
6:93431722:A:G	50	100	1	0.3998
6:93432729:C:A	50	100	1	0.02415
6:93433301:A:G	50	100	1	0.3246
6:93433306:C:T	50	100	1	0.3246
6:93433400:A:T	50	100	1	0.3056
6:93433528:A:G	50	100	1	0.07008
6:93433653:G:C	50	100	1	0.4907
6:93433810:A:G	50	100	0.96	0.1173
6:93434002:A:G	50	100	1	0.04557
6:93434053:C:T	50	100	1	0.02378
6:93434246:C:T	50	100	1	0.03105
6:93434406:A:T	50	100	0.96	0.1178
6:93434885:A:C	50	100	1	0.02052
6:93435037:C:T	50	100	1	0.3054
6:93435250:C:T	50	100	1	0.04575
6:93435478:C:G	50	100	1	0.02378
6:93435797:A:T	49	100	1	0.4793
6:93436101:A:G	50	94	0.92	0.02996
6:93436185:G:A	50	100	1	0.02887
6:93436535:C:T	50	100	1	0.02215
6:93437168:G:A	50	100	1	0.02596
6:93437533:C:T	50	98	1	0.06881
6:93437792:C:T	50	100	1	0.03105
6:93438107:A:C	50	100	1	0.3998
6:93438226:G:T	50	100	1	0.03322
6:93438402:G:A	50	100	1	0.03123
6:93438713:T:G	50	100	1	0.02197
6:93439346:A:T	50	100	1	0.04575
6:93439453:A:G	50	100	1	0.3998
6:93439589:A:G	50	100	1	0.07008
6:93439732:A:C	50	100	1	0.3248
6:93439840:A:G	49	98	1	0.3246
6:93441582:G:A	50	100	1	0.4163
6:93441683:C:G	50	100	1	0.03105
6:93442297:T:A	50	100	1	0.02415
6:93442358:A:C	50	100	1	0.4906
6:93442371:C:A	50	100	1	0.3246
6:93442885:T:A	50	100	1	0.02397
6:93442901:T:C	50	100	1	0.4793
6:93443077:T:C	44	86.4	0.82	0.08624
6:93443081:T:C	47	89.4	0.92	0.09096
6:93444248:G:T	50	100	1	0.3248
6:93444256:A:G	50	100	0.96	0.118
6:93444462:C:T	50	100	0.98	0.02905
6:93444754:A:C	50	100	1	0.02905
6:93444986:G:T	50	98	1	0.4793
6:93445196:A:T	50	100	1	0.02905
6:93445243:A:G	50	100	1	0.4239
6:93445486:C:T	50	96	0.92	0.0472
6:93445995:A:G	50	100	1	0.02397
6:93446433:C:T	50	100	0.98	0.01053
6:93446721:A:G	50	100	1	0.04503
6:93446765:A:G	50	100	1	0.02397
6:93446845:T:C	50	100	1	0.02197
6:93447454:G:T	50	100	0.99	0.04012
6:93447497:C:T	50	100	1	0.3065
6:93447621:A:T	50	98	1	0.3845
6:93447661:C:T	50	100	0.97	0.03304
6:93447681:T:G	50	100	1	0.02905
6:93448030:T:A	50	100	1	0.325
6:93448383:C:G	50	100	1	0.04503
6:93448678:G:T	50	100	1	0.02378
6:93449427:T:C	50	100	1	0.07008
6:93449592:G:A	50	98	1	0.04339
6:93449637:A:G	50	100	1	0.3847
6:93450101:C:G	50	100	1	0.07008
6:93450212:T:A	50	100	1	0.07008
6:93450285:G:T	50	100	1	0.4795
6:93450304:C:A	50	100	0.86	0.01797
6:93450974:G:A	50	100	1	0.06917
6:93451337:C:G	50	100	1	0.07008
6:93451391:G:A	50	100	1	0.01071
6:93451756:T:C	50	100	0.88	0.02288
6:93452086:A:T	50	100	1	0.3248
6:93452480:T:C	50	100	1	0.3847
6:93452580:C:T	50	100	1	0.4791
6:93452711:T:A	50	100	1	0.4795
6:93453049:C:A	50	100	1	0.04503
6:93453162:G:A	50	100	1	0.02633
6:93453628:G:A	50	100	1	0.01761
6:93453655:T:G	50	100	1	0.3257
6:93453899:A:G	50	100	1	0.3259
6:93454689:A:G	50	100	1	0.07008
6:93454919:T:G	50	100	0.97	0.01107
6:93454945:G:A	50	100	1	0.3847
6:93454991:A:C	50	100	1	0.0236
6:93455411:A:G	50	100	1	0.4822
6:93455773:A:G	50	100	1	0.3802
6:93455993:C:T	50	100	1	0.0207
6:93456958:T:C	50	100	1	0.0207
6:93458027:C:A	50	98	0.99	0.3831
6:93458237:T:C	50	100	1	0.0236
6:93458259:T:C	50	100	1	0.02415
6:93458698:G:C	50	100	1	0.01834
6:93458704:G:C	50	100	1	0.04684
6:93458811:T:A	50	100	1	0.01707
6:93459663:A:G	50	100	0.99	0.04339
6:93459738:T:C	50	100	1	0.3845
6:93459929:C:A	50	100	1	0.3273
6:93460077:T:C	50	100	1	0.06772
6:93460389:G:A	50	100	0.99	0.01144
6:93460580:G:C	50	100	1	0.06373
6:93461792:A:G	50	100	1	0.03141
6:93462236:G:C	50	100	1	0.0207
6:93462282:T:C	50	100	1	0.03359
6:93462532:G:T	50	98	1	0.4818
6:93462631:C:T	50	100	1	0.01071
6:93462773:G:A	50	100	1	0.3824
6:93463829:G:A	50	100	0.99	0.01761
6:93463962:A:C	50	100	1	0.02651
6:93464056:A:G	50	100	1	0.02651
6:93464406:C:A	50	98	1	0.04375
6:93464492:G:A	50	100	1	0.4504
6:93464644:T:C	50	98	1	0.04375
6:93465136:C:T	50	100	1	0.4822
6:93465561:A:G	50	100	1	0.4506
6:93466303:G:A	50	100	0.99	0.08642
6:93466346:A:C	50	100	1	0.02378
6:93466496:A:G	50	100	1	0.01598
6:93467079:G:A	50	100	1	0.02869
6:93467175:C:T	50	100	0.98	0.06118
6:93467461:A:G	50	100	1	0.4434
6:93467832:A:G	50	100	1	0.01071
6:93468242:G:C	50	100	1	0.02869
6:93468410:G:A	50	100	1	0.02723
6:93468414:T:G	50	100	1	0.02869
6:93468628:T:C	50	100	1	0.02905
6:93469372:T:C	50	100	1	0.4439
6:93470009:G:A	50	100	1	0.02669
6:93470150:T:C	50	100	1	0.3844
6:93470215:A:C	50	100	1	0.03068
6:93470337:C:T	50	100	1	0.02869
6:93470375:T:C	50	100	1	0.03322
6:93470410:G:A	50	100	1	0.02869
6:93470930:A:G	50	100	1	0.3845
6:93471038:T:C	50	100	1	0.02887
6:93471111:A:C	50	100	1	0.4441
6:93471250:T:G	50	100	1	0.4441
6:93471271:G:A	50	100	1	0.03068
6:93471356:G:A	50	100	1	0.0207
6:93471459:T:C	50	100	1	0.01107
6:93471734:C:T	50	100	1	0.4441
6:93471998:G:A	50	100	1	0.02887
6:93472118:T:C	50	100	1	0.4441
6:93472262:G:T	50	100	1	0.3286
6:93472584:C:G	50	100	1	0.0285
6:93472646:A:C	50	98	1	0.04321
6:93472772:T:C	50	100	1	0.02869
6:93472782:G:A	50	100	1	0.02869
6:93473019:G:A	50	100	0.97	0.02814
6:93473351:A:C	50	100	1	0.3847
6:93473662:T:A	50	100	1	0.0207
6:93473668:T:C	50	100	1	0.4386
6:93473683:A:G	50	100	1	0.02869
6:93473740:G:A	50	100	1	0.02869
6:93473795:G:C	50	100	1	0.02869
6:93474026:T:C	50	100	1	0.02869
6:93474256:C:G	50	100	1	0.0541
6:93474265:G:T	50	100	1	0.02869
6:93474285:C:T	50	100	1	0.02869
6:93474913:T:C	50	100	1	0.0285
6:93475330:C:T	50	100	1	0.0285
6:93475951:G:A	50	100	1	0.02887
6:93476016:A:G	50	100	1	0.0285
6:93476175:G:T	50	100	1	0.01107
6:93476197:C:T	50	100	1	0.0285
6:93476510:G:A	50	100	1	0.0256
6:93476661:A:T	50	100	1	0.04593
6:93476695:A:G	50	100	0.99	0.0285
6:93476702:T:C	50	100	1	0.0285
6:93476743:T:G	50	100	1	0.3288
6:93477955:T:C	50	100	1	0.02451
6:93478048:T:C	50	100	1	0.3286
6:93478093:T:C	50	100	1	0.0285
6:93478508:C:G	50	100	1	0.02033
6:93478604:G:A	50	100	1	0.0285
6:93478805:C:T	50	100	1	0.439
6:93478918:T:C	50	100	0.95	0.0285
6:93479206:C:T	50	100	1	0.0285
6:93479256:A:T	50	100	1	0.02542
6:93479460:A:G	50	100	1	0.3849
6:93479557:C:A	50	100	1	0.0285
6:93479720:A:T	50	100	0.92	0.0285
6:93479822:G:C	50	100	1	0.0285
6:93479830:A:T	50	100	1	0.0285
6:93479862:T:A	50	100	1	0.0236
6:93480133:T:G	50	100	1	0.0285
6:93480279:G:T	50	100	1	0.02542
6:93480496:A:G	50	100	1	0.0285
6:93481026:A:G	50	100	0.94	0.03558
6:93481302:T:A	50	100	1	0.329
6:93481352:G:A	50	100	1	0.0285
6:93481640:A:G	50	100	1	0.01416
6:93481886:C:T	50	100	1	0.0285
6:93482041:A:G	50	100	1	0.04593
6:93482447:A:G	50	100	1	0.0285
6:93482543:G:A	50	100	1	0.0285
6:93482708:G:A	50	100	1	0.01688
6:93482816:C:T	50	100	1	0.0285
6:93483074:G:A	50	100	1	0.02542
6:93483151:C:A	50	100	1	0.3286
6:93483518:C:A	50	100	1	0.04394
6:93483519:G:A	49	100	1	0.0285
6:93483520:A:G	50	100	1	0.4098
6:93483555:C:T	50	100	1	0.0285
6:93483560:A:C	50	100	1	0.02451
6:93483706:C:T	50	100	1	0.02869
6:93483807:G:A	50	100	1	0.02741
6:93483980:C:T	50	100	1	0.0285
6:93484025:C:T	50	100	1	0.0236
6:93484501:C:T	50	100	1	0.01471
6:93484816:G:A	50	100	1	0.02923
6:93484890:C:T	50	100	1	0.02869
6:93485119:A:G	50	100	0.88	0.02977
6:93485132:G:A	50	100	1	0.0285
6:93485315:A:G	50	100	1	0.02887
6:93485576:A:G	50	100	1	0.0285
6:93485607:T:C	50	98	1	0.439
6:93485670:T:A	50	100	1	0.02741
6:93485676:A:G	50	100	1	0.439
6:93485786:A:G	50	100	1	0.0285
6:93485931:C:T	50	100	1	0.0207
6:93485934:C:A	50	100	1	0.04611
6:93486167:C:G	50	100	1	0.02869
6:93486357:C:T	50	100	1	0.02869
6:93486419:A:G	50	100	1	0.02869
6:93486478:A:G	50	100	1	0.02869
6:93486748:C:T	50	100	1	0.02596
6:93486904:C:T	50	100	1	0.02869
6:93487085:T:C	50	100	1	0.02869
6:93487196:A:G	50	100	1	0.02887
6:93487231:A:G	50	100	1	0.02542
6:93487389:C:T	50	100	1	0.02887
6:93487493:T:G	50	100	1	0.02887
6:93487554:G:C	50	100	0.98	0.02687
6:93487670:T:C	50	100	1	0.02923
6:93487734:C:T	50	98	1	0.4838
6:93487874:T:C	50	100	1	0.02887
6:93488126:C:T	50	100	1	0.0138
6:93488301:A:T	50	100	0.97	0.02869
6:93488333:T:G	50	100	1	0.02378
6:93488339:G:C	50	100	1	0.03359
6:93488434:C:T	50	100	1	0.0285
6:93488549:A:G	50	100	1	0.05392
6:93488792:T:C	50	100	1	0.0285
6:93488957:A:G	50	96	1	0.4109
6:93488972:G:A	50	100	1	0.0285
6:93489152:A:G	50	100	1	0.02869
6:93489160:C:T	50	98	1	0.04339
6:93489165:T:A	50	100	1	0.01725
6:93489478:A:G	50	100	1	0.01943
6:93489640:G:A	50	100	1	0.3286
6:93489643:C:T	50	100	1	0.0285
6:93489664:G:A	50	100	1	0.0285
6:93489764:A:T	50	100	0.98	0.03177
6:93490456:C:T	50	100	1	0.02905
6:93490542:C:T	50	100	1	0.4617
6:93491214:T:C	50	100	1	0.3571
6:93492022:T:G	50	100	1	0.3573
6:93492150:A:T	50	100	1	0.3573
6:93492450:A:G	50	100	1	0.02433
6:93492888:C:T	50	100	1	0.3114
6:93492977:G:T	50	100	1	0.3831
6:93493064:C:T	50	100	0.98	0.08351
6:93493136:A:C	50	100	1	0.3833
6:93493198:G:A	50	100	1	0.4245
6:93493235:C:A	50	100	1	0.02433
6:93493316:A:C	50	100	0.99	0.3595
6:93493468:T:C	50	100	0.99	0.3442
6:93494507:A:G	50	100	1	0.3393
6:93494833:T:G	50	100	0.96	0.01126
6:93494834:T:A	50	100	0.96	0.01144
6:93494976:C:T	50	100	0.98	0.0797
6:93495059:G:T	50	100	0.99	0.4341
6:93495424:C:T	50	100	1	0.06736
6:93495654:G:C	50	100	1	0.0207
6:93496443:C:T	50	100	0.98	0.04194
6:93496526:T:C	50	100	0.98	0.4041
6:93496569:T:C	50	98	1	0.0118
6:93496715:C:G	50	100	0.99	0.1774
6:93496871:C:T	50	100	0.99	0.07371
6:93497255:G:A	50	100	0.99	0.1371
6:93497518:G:C	50	100	0.93	0.03286
6:93497595:C:T	50	100	1	0.01688
6:93497985:T:A	50	98	1	0.3951
6:93498150:T:A	50	100	1	0.1376
6:93498331:T:G	50	96	1	0.3942
6:93498793:T:C	50	98	1	0.01289
6:93499223:C:T	50	100	1	0.1374
6:93499915:G:T	50	100	1	0.2427
6:93499952:C:T	50	100	1	0.3391
6:93499979:A:G	50	100	0.91	0.04975
6:93500004:A:G	50	100	1	0.03722
6:93500229:C:T	50	98	1	0.2424
6:93500300:A:G	50	100	1	0.3308
6:93500416:A:G	50	100	1	0.3943
6:93500759:G:C	50	100	1	0.2484
6:93500874:A:G	50	100	1	0.0443
6:93500929:A:G	50	100	1	0.2424
6:93501126:C:A	50	100	1	0.2623
6:93501332:C:G	50	100	1	0.0138
6:93501637:A:G	50	100	1	0.138
6:93501815:A:C	50	100	1	0.3333
6:93502048:A:G	50	100	1	0.2623
6:93502199:G:A	50	100	0.98	0.02705
6:93502208:A:G	50	100	1	0.2485
6:93502742:G:C	50	100	1	0.2424
6:93503080:G:A	50	100	1	0.2424
6:93504054:C:T	50	100	1	0.2433
6:93504192:G:A	50	100	1	0.02941
6:93504504:T:C	50	100	1	0.2625
6:93504560:C:T	50	100	1	0.138
6:93504633:G:T	50	100	1	0.138
6:93504648:G:C	50	100	1	0.03304
6:93505181:A:G	50	100	1	0.1049
6:93505280:A:G	50	98	1	0.3555
6:93505329:T:C	50	100	1	0.138
6:93505621:T:C	50	100	1	0.06754
6:93505736:C:T	50	100	1	0.2491
6:93505855:T:G	50	100	1	0.2627
6:93506279:C:A	50	100	0.92	0.01126
6:93506473:G:A	50	100	1	0.04103
6:93506827:T:G	50	100	1	0.2438
6:93506888:C:T	50	100	1	0.0187
6:93507186:G:A	50	100	1	0.01325
6:93507476:T:A	50	100	1	0.1066
6:93507542:C:T	50	100	1	0.01834
6:93507589:C:G	50	100	1	0.03722
6:93507662:G:A	50	100	1	0.03704
6:93507795:C:T	50	100	1	0.0138
6:93507898:G:A	50	100	1	0.2436
6:93508108:C:A	50	100	1	0.2438
6:93508450:A:G	50	100	1	0.2438
6:93509188:A:T	50	100	0.95	0.01289
6:93509252:G:A	50	100	0.98	0.06645
6:93509258:T:A	50	100	0.98	0.06663
6:93509259:C:T	50	100	0.98	0.06663
6:93509602:A:G	50	100	1	0.2128
6:93510196:G:C	50	100	1	0.1371
6:93510360:G:T	50	100	1	0.07026
6:93510377:C:A	50	100	1	0.06972
6:93510754:T:C	50	100	1	0.3932
6:93511018:T:C	50	100	1	0.3302
6:93511292:T:G	50	100	1	0.3304
6:93511472:T:G	50	100	0.99	0.02923
6:93511522:C:A	50	100	1	0.1371
6:93512052:A:G	50	98	1	0.3564
6:93512259:G:A	50	100	1	0.06954
6:93512654:T:C	50	100	0.98	0.06645
6:93512878:G:C	50	100	1	0.2066
6:93513139:A:T	50	100	1	0.03214
6:93513159:T:C	50	100	1	0.0138
6:93513180:C:T	50	100	1	0.01834
6:93513700:G:A	50	100	1	0.2066
6:93513736:G:A	50	100	1	0.04103
6:93514113:G:C	50	100	1	0.2128
6:93514340:A:G	50	100	1	0.2066
6:93515197:G:T	50	100	1	0.01816
6:93515216:A:G	50	100	1	0.03141
6:93515357:T:A	50	100	1	0.02033
6:93516038:G:T	50	100	0.97	0.04993
6:93516365:G:A	50	100	1	0.01961
6:93516378:A:G	50	100	1	0.0138
6:93516430:A:G	50	100	0.98	0.04975
6:93516594:A:G	50	100	1	0.03649
6:93516640:G:C	50	100	1	0.03214
6:93516704:C:A	50	100	1	0.0305
6:93516851:A:G	50	100	1	0.04103
6:93516877:C:T	50	100	1	0.2284
6:93517170:T:A	50	100	1	0.03214
6:93517493:G:A	49	98	1	0.03758
6:93517583:A:G	50	100	1	0.3203
6:93517590:G:T	50	98	1	0.3569
6:93517896:G:A	50	100	1	0.3302
6:93518018:A:G	50	100	1	0.06972
6:93518143:C:T	50	100	1	0.06972
6:93518293:G:A	50	100	1	0.03141
6:93518310:A:C	50	100	1	0.0138
6:93518404:C:T	50	100	1	0.1371
6:93518461:A:T	50	100	1	0.1663
6:93518516:T:C	50	100	1	0.2266
6:93518579:C:T	50	100	1	0.01325
6:93518618:G:A	50	100	1	0.0305
6:93518659:A:G	50	100	1	0.2266
6:93518965:T:C	50	100	0.98	0.03032
6:93519087:C:T	50	100	1	0.1325
6:93519163:A:G	50	100	0.96	0.1195
6:93519196:C:A	50	100	1	0.06972
6:93519445:C:A	50	100	1	0.03958
6:93520473:G:A	50	100	1	0.2268
6:93520515:T:C	50	100	1	0.06972
6:93520574:C:A	50	100	1	0.0305
6:93520807:C:T	50	100	1	0.02033
6:93520927:T:C	50	100	1	0.3765
6:93521004:C:G	50	100	1	0.2266
6:93521171:A:G	50	100	1	0.2259
6:93521208:G:T	50	100	1	0.02941
6:93521353:T:A	50	100	0.99	0.03686
6:93521364:A:C	50	100	1	0.2266
6:93521375:C:T	50	100	1	0.03068
6:93521419:G:T	50	100	1	0.06954
6:93521482:C:A	50	100	1	0.0305
6:93521559:T:C	50	100	1	0.0354
6:93521626:C:G	50	100	1	0.1512
6:93522124:C:T	50	100	1	0.03776
6:93522134:C:A	50	100	0.9	0.03613
6:93522249:G:A	50	100	1	0.2264
6:93522670:T:C	50	100	1	0.06954
6:93524154:G:T	50	100	1	0.01816
6:93524558:C:G	49	100	1	0.0138
6:93524560:C:G	49	98	0.83	0.0118
6:93524722:A:C	50	100	1	0.03686
6:93525301:T:C	50	100	1	0.3934
6:93525306:C:T	50	100	1	0.01816
6:93525646:T:A	50	100	1	0.0374
6:93525664:C:A	50	100	1	0.01761
6:93525682:G:T	50	100	1	0.1369
6:93525761:G:T	50	100	1	0.0138
6:93526933:T:C	50	100	1	0.06954
6:93527189:C:T	50	100	1	0.3302
6:93527405:T:C	50	100	0.97	0.07153
6:93527510:A:T	50	100	1	0.3528
6:93527758:G:A	50	100	1	0.06954
6:93527966:T:C	50	100	1	0.0305
6:93528363:A:G	50	100	1	0.04103
6:93528913:C:A	50	100	1	0.03214
6:93529459:C:T	50	100	1	0.03141
6:93529795:C:G	50	100	0.97	0.02977
6:93530420:G:T	50	100	1	0.1369
6:93530490:A:G	50	100	1	0.0581
6:93530572:T:A	50	100	1	0.01452
6:93530849:C:T	50	100	1	0.0374
6:93530901:C:T	50	100	1	0.2264
6:93530948:C:T	50	100	1	0.0374
6:93531089:G:A	50	100	1	0.0374
6:93531565:G:T	50	100	0.99	0.3277
6:93531713:G:A	50	100	1	0.0325
6:93532407:C:T	50	100	1	0.06954
6:93532408:G:A	50	100	0.99	0.03686
6:93532441:C:T	50	100	1	0.3101
6:93532759:T:C	50	100	1	0.2264
6:93532762:C:T	50	100	1	0.2264
6:93532824:G:A	50	100	1	0.1371
6:93533610:C:T	49	100	1	0.05773
6:93533918:G:A	50	100	1	0.06954
6:93534011:C:G	50	100	0.99	0.03686
6:93534365:A:G	50	100	1	0.02923
6:93534596:T:G	50	100	0.95	0.01089
6:93534690:C:T	50	100	1	0.0138
6:93535241:C:T	50	100	1	0.3312
6:93535297:C:T	50	100	1	0.04103
6:93535395:T:C	50	100	1	0.03558
6:93535421:T:C	50	100	1	0.2266
6:93535571:G:T	50	100	1	0.04103
6:93536148:T:A	50	100	1	0.06972
6:93536245:A:T	50	100	1	0.3932
6:93536267:C:A	50	100	1	0.01362
6:93536386:C:T	50	100	1	0.3577
6:93536759:T:C	50	100	1	0.06954
6:93537138:A:G	50	100	1	0.06954
6:93537229:A:G	50	100	1	0.01307
6:93537652:T:A	50	100	1	0.03958
6:93537877:C:A	50	100	1	0.2266
6:93538746:A:G	50	100	1	0.0374
6:93538936:C:G	50	100	1	0.3302
6:93538937:A:G	50	100	1	0.01979
6:93538976:C:G	50	100	1	0.2266
6:93539071:G:C	50	100	1	0.03958
6:93539243:G:T	50	100	1	0.2266
6:93539492:T:C	50	100	1	0.2269
6:93539763:C:G	50	100	1	0.3577
6:93539841:G:A	50	98	1	0.348
6:93540131:A:C	50	100	1	0.01816
6:93540373:A:G	50	98	1	0.2266
6:93540443:G:T	50	100	1	0.04121
6:93540444:A:T	50	100	1	0.04121
6:93540670:C:A	50	100	1	0.2268
6:93540696:A:G	50	100	0.96	0.05737
6:93541130:A:G	50	100	1	0.06954
6:93541158:A:G	50	100	0.95	0.1313
6:93541287:A:G	50	100	1	0.2266
6:93541532:A:C	50	100	1	0.2266
6:93541553:T:C	50	100	1	0.2257
6:93541601:G:A	50	100	0.96	0.04158
6:93541931:T:A	50	100	1	0.0167
6:93542193:A:G	50	100	0.97	0.1176
6:93542452:T:C	50	100	1	0.1371
6:93542659:T:C	50	100	1	0.06972
6:93542840:T:C	50	100	1	0.0305
6:93542955:A:G	50	100	0.97	0.03686
6:93542983:A:T	50	98	1	0.01325
6:93543069:A:T	50	98	1	0.226
6:93543137:T:C	50	100	1	0.06954
6:93543456:G:A	50	100	1	0.04412
6:93544121:G:T	50	100	1	0.1509
6:93544311:A:G	49	100	0.99	0.02723
6:93544460:G:A	50	100	1	0.3302
6:93544640:A:G	50	100	1	0.0138
6:93545018:G:A	50	100	1	0.2266
6:93545105:A:T	49	100	1	0.0354
6:93545495:C:G	50	100	1	0.05773
6:93545521:C:G	50	100	0.97	0.03686
6:93545674:C:T	50	100	0.79	0.01053
6:93545713:A:C	50	100	1	0.2266
6:93545714:C:G	50	100	1	0.0138
6:93546076:C:T	50	100	1	0.03522
6:93546369:A:G	50	98	1	0.3562
6:93546852:T:C	50	100	1	0.0138
6:93546961:T:C	50	100	1	0.2268
6:93546993:G:A	50	100	1	0.0374
6:93547198:G:C	50	100	1	0.05773
6:93547515:C:T	50	100	1	0.1371
6:93547520:G:A	50	100	1	0.1378
6:93547654:T:A	50	100	1	0.02033
6:93547701:C:A	50	100	1	0.03214
6:93547838:A:G	50	98	1	0.2266
6:93547902:C:T	50	100	0.99	0.0354
6:93548074:G:C	50	100	1	0.05773
6:93548345:G:A	49	98	1	0.228
6:93548412:A:G	50	96	1	0.2268
6:93548423:G:A	50	96	1	0.2266
6:93548539:A:G	50	100	1	0.2268
6:93549188:A:T	50	100	1	0.157
6:93549320:A:T	50	100	1	0.1509
6:93549363:T:C	50	100	1	0.2268
6:93549622:C:G	50	100	1	0.2266
6:93549793:C:T	50	100	1	0.06972
6:93549960:G:A	50	100	1	0.05773
6:93550397:A:G	50	100	1	0.1572
6:93550918:T:C	50	100	1	0.1371
6:93551306:T:C	50	98	1	0.3308
6:93551983:C:T	50	100	1	0.02941
6:93552495:A:T	49	100	0.94	0.01126
6:93552614:T:C	50	98	1	0.3666
6:93552626:T:C	50	100	1	0.3676
6:93552759:G:T	50	100	1	0.0118
6:93554235:T:C	50	100	1	0.02941
6:93554358:G:A	50	100	1	0.1565
6:93554391:T:C	50	100	1	0.2131
6:93554506:A:G	50	100	1	0.0305
6:93554601:A:G	50	98	0.98	0.1173
6:93554661:C:A	50	100	1	0.0305
6:93554800:G:A	50	100	1	0.0138
6:93555326:G:T	50	100	0.99	0.01398
6:93555713:G:C	50	100	1	0.03558
6:93555742:G:T	50	98	0.97	0.03758
6:93555781:C:T	50	100	1	0.01688
6:93555914:C:A	50	100	0.99	0.02487
6:93556282:T:C	50	100	1	0.05102
6:93556443:G:C	50	98	0.97	0.03214
6:93556870:A:G	48	95.8	1	0.1567
6:93556903:C:T	44	77.3	0.97	0.2162
6:93556948:G:A	46	95.7	0.88	0.0256
6:93556956:A:G	45	84.4	0.96	0.155
6:93556977:T:A	49	91.8	0.97	0.1503
6:93557191:T:C	50	100	0.99	0.4034
6:93557452:G:A	50	98	1	0.313
6:93557666:C:G	50	100	1	0.01398
6:93557901:T:C	50	100	0.98	0.01779
6:93558032:T:C	50	100	1	0.2131
6:93558128:A:T	50	100	1	0.2131
6:93558579:G:A	50	98	0.99	0.344
6:93558739:G:A	50	100	1	0.1581
6:93558814:A:G	50	100	1	0.01398
6:93558867:T:C	50	100	1	0.03577
6:93558880:A:G	50	100	1	0.03595
6:93558904:A:T	50	100	1	0.3333
6:93559010:G:T	50	98	1	0.126
6:93559264:C:T	50	100	1	0.2128
6:93559279:A:C	50	100	1	0.2128
6:93559294:T:C	50	100	1	0.4038
6:93559784:T:C	50	100	0.96	0.04975
6:93560042:T:C	49	100	1	0.2128
6:93560084:A:T	50	100	1	0.0325
6:93560259:T:C	50	98	0.97	0.1216
6:93560590:C:T	50	100	1	0.07135
6:93560661:T:C	50	100	1	0.01434
6:93561117:C:A	50	100	0.99	0.1734
6:93561181:T:C	50	100	1	0.0138
6:93561230:T:A	50	100	0.99	0.1723
6:93561608:G:A	50	100	1	0.07153
6:93561768:A:G	50	100	1	0.03413
6:93561843:C:T	50	100	1	0.3141
6:93562035:C:T	50	100	1	0.01398
6:93562897:T:C	50	100	1	0.3335
6:93563029:A:G	50	100	0.92	0.07716
6:93563704:A:T	50	100	1	0.0768
6:93563750:C:T	50	100	0.96	0.04993
6:93564652:T:C	50	100	1	0.2493
6:93564674:G:A	50	100	1	0.1723
6:93565349:T:C	50	100	1	0.2495
6:93565697:C:A	50	98	1	0.1725
6:93565702:T:G	50	100	1	0.3339
6:93565936:C:T	50	100	1	0.01943
6:93565942:G:C	50	100	0.98	0.05973
6:93566163:G:A	49	100	1	0.04267
6:93566578:G:A	50	100	1	0.03613
6:93566991:C:G	50	100	0.96	0.06754
6:93567287:C:T	50	100	1	0.1767
6:93567843:A:G	50	100	0.99	0.3713
6:93567874:G:A	50	100	1	0.2217
6:93567885:T:C	50	98	0.99	0.3484
6:93568248:A:G	50	100	1	0.03177
6:93568656:G:A	50	100	1	0.3279
6:93568901:G:A	50	100	1	0.1767
6:93569097:A:G	50	100	1	0.3279
6:93569413:A:T	50	100	1	0.01398
6:93569656:T:C	49	100	1	0.04503
6:93569739:C:A	50	100	1	0.1407
6:93569876:T:G	50	100	1	0.1767
6:93570272:A:G	50	100	1	0.1545
6:93570559:A:C	50	100	0.99	0.1409
6:93570586:T:C	50	100	1	0.05265
6:93571119:T:C	50	100	1	0.02015
6:93571295:C:A	50	100	1	0.05283
6:93572259:G:C	50	100	1	0.03631
6:93572627:G:T	50	100	1	0.05846
6:93572753:T:C	50	100	0.99	0.2509
6:93573218:C:T	50	100	0.91	0.01507
6:93573247:T:A	50	100	1	0.02015
6:93573393:T:C	50	100	1	0.03159
6:93573477:A:G	49	100	1	0.02015
6:93573746:T:C	50	100	1	0.05265
6:93573893:C:T	50	100	1	0.1402
6:93573941:G:T	50	100	1	0.02015
6:93574024:C:T	50	98	1	0.3519
6:93575390:G:A	50	100	1	0.01362
6:93575898:A:G	50	100	1	0.0207
6:93576369:G:C	49	100	1	0.02015
6:93576493:C:G	50	100	1	0.02015
6:93576943:G:T	50	100	1	0.02015
6:93577097:C:A	50	100	1	0.02015
6:93577113:T:A	50	100	1	0.02015
6:93577563:G:T	50	100	1	0.02015
6:93577599:A:C	50	100	1	0.02015
6:93577734:G:A	50	100	1	0.02923
6:93577771:C:G	50	100	1	0.02015
6:93577847:G:A	50	100	1	0.02015
6:93577963:T:A	50	100	1	0.02015
6:93577979:C:T	50	100	1	0.03359
6:93578112:G:C	50	100	1	0.02033
6:93578202:G:A	50	100	1	0.01398
6:93578241:C:T	50	100	1	0.4094
6:93578351:C:T	50	100	1	0.1403
6:93578386:C:T	50	100	1	0.02015
6:93578389:T:C	50	100	1	0.02015
6:93578446:A:T	50	100	1	0.02015
6:93578608:G:T	50	100	1	0.02015
6:93578667:C:T	50	100	1	0.02015
6:93578745:T:C	50	100	1	0.0345
6:93579108:C:T	49	93.9	0.98	0.2458
6:93579114:C:T	50	100	1	0.02015
6:93579452:T:C	50	100	1	0.02015
6:93579734:T:C	50	100	1	0.03377
6:93579774:T:C	50	100	0.89	0.01489
6:93579966:G:A	50	100	1	0.0325
6:93580013:A:C	50	100	1	0.02215
6:93580032:A:G	50	100	1	0.02015
6:93580092:G:T	50	100	1	0.02015
6:93580858:G:A	50	100	1	0.02015
6:93581387:T:C	50	100	1	0.02015
6:93581412:A:T	50	100	1	0.02015
6:93581552:G:T	50	100	1	0.02015
6:93581603:C:T	50	100	1	0.01416
6:93581926:C:T	50	100	1	0.0207
6:93581969:T:C	50	100	1	0.02015
6:93582124:T:C	50	100	1	0.219
6:93582260:A:G	50	100	1	0.02905
6:93582450:G:T	50	100	1	0.179
6:93582731:C:T	50	100	1	0.02015
6:93582837:G:A	50	100	1	0.02015
6:93583002:A:G	50	100	1	0.02052
6:93583152:T:C	50	100	1	0.02015
6:93583162:T:C	50	100	1	0.3297
6:93583171:C:T	50	98	0.94	0.0207
6:93583175:C:T	50	100	1	0.02015
6:93583384:T:C	50	100	1	0.02015
6:93583395:T:C	50	100	1	0.02015
6:93583706:C:T	50	100	1	0.01416
6:93583809:C:A	50	100	0.99	0.05138
6:93583983:A:G	50	100	1	0.01416
6:93584031:G:T	50	100	1	0.01416
6:93584216:T:G	50	100	1	0.01434
6:93584294:C:A	50	98	1	0.1463
6:93584783:C:T	50	100	1	0.3284
6:93584967:T:C	50	100	1	0.0345
6:93585249:G:T	50	100	1	0.01416
6:93585558:C:G	50	100	1	0.01416
6:93585634:G:A	50	100	1	0.01416
6:93585709:G:A	50	100	1	0.0354
6:93585998:A:C	50	100	1	0.01943
6:93586426:A:C	50	100	1	0.03359
6:93586722:A:T	50	100	0.99	0.01398
6:93587050:G:T	50	98	0.93	0.02033
6:93587213:A:G	50	100	1	0.02015
6:93587936:A:G	50	100	0.99	0.1625
6:93588252:G:A	50	100	0.94	0.01634
6:93588267:C:G	50	100	1	0.1391
6:93588509:C:A	50	100	1	0.01471
6:93588666:T:G	50	100	1	0.1538
6:93588933:T:C	50	100	1	0.02977
6:93589153:A:G	50	100	1	0.154
6:93589324:A:G	50	100	1	0.01398
6:93589382:C:A	50	100	1	0.01834
6:93589473:A:G	50	100	1	0.01834
6:93589786:G:A	50	100	1	0.1543
6:93589972:A:T	50	98	0.99	0.3332
6:93590067:G:A	50	100	1	0.1541
6:93590074:A:G	50	100	1	0.1541
6:93590173:G:A	50	100	1	0.158
6:93590293:T:C	50	98	0.99	0.05084
6:93590322:T:C	50	100	1	0.1541
6:93590372:A:G	50	100	0.99	0.3328
6:93590408:T:A	50	100	0.91	0.0167
6:93590442:G:T	50	100	1	0.02977
6:93590671:A:G	50	100	1	0.1541
6:93590856:G:A	50	100	1	0.1541
6:93591121:A:G	50	100	1	0.02687
6:93591218:T:C	50	100	1	0.1394
6:93591482:G:A	50	100	1	0.01398
6:93591493:C:T	50	100	1	0.154
6:93591530:T:A	50	100	0.99	0.02796
6:93591646:A:T	50	100	1	0.154
6:93591674:A:T	50	100	1	0.1541
6:93591821:C:T	49	100	1	0.1394
6:93592025:T:C	50	100	0.99	0.1534
6:93592249:C:A	50	100	1	0.1393
6:93592357:A:G	50	100	0.98	0.0167
6:93592375:T:G	50	98	1	0.3762
6:93592687:T:C	50	100	1	0.154
6:93592841:C:T	50	100	1	0.01452
6:93593029:T:G	50	100	1	0.3644
6:93593038:C:T	50	100	1	0.03341
6:93593142:C:A	50	100	1	0.01452
6:93593156:C:T	50	100	1	0.01452
6:93593224:G:A	50	100	1	0.2019
6:93593256:G:A	50	100	1	0.1394
6:93593286:A:T	50	100	1	0.01471
6:93593311:T:C	50	100	1	0.3784
6:93593625:T:C	50	100	0.99	0.05338
6:93593711:A:G	50	100	1	0.154
6:93593759:C:G	50	100	1	0.02941
6:93594299:A:G	50	100	1	0.01452
6:93594407:T:G	50	100	1	0.03377
6:93594435:C:T	50	100	0.98	0.154
6:93594756:C:T	50	100	1	0.01452
6:93595280:A:C	50	98	0.97	0.05447
6:93595303:A:C	50	100	1	0.01471
6:93595342:T:C	50	100	1	0.01471
6:93595350:C:A	50	100	1	0.01471
6:93595595:A:G	50	100	1	0.01489
6:93595688:G:A	50	98	0.98	0.1723
6:93595937:C:T	50	100	0.99	0.05247
6:93596000:G:A	50	100	0.99	0.08388
6:93596057:T:C	50	100	1	0.2357
6:93596109:A:G	50	100	1	0.2357
6:93596534:A:G	50	100	1	0.3693
6:93596694:C:T	50	98	1	0.372
6:93596920:G:A	50	100	1	0.3789
6:93596978:T:C	50	100	0.99	0.05102
6:93597371:T:C	50	98	0.98	0.05338
6:93597562:G:A	50	100	1	0.3742
6:93597628:G:T	50	100	1	0.3716
6:93597866:C:T	50	100	0.99	0.3731
6:93598000:C:T	50	100	1	0.01325
6:93598134:G:T	50	100	1	0.3742
6:93598879:T:C	50	100	0.99	0.01325
6:93599174:A:T	50	100	0.99	0.4352
6:93599282:T:G	50	100	0.91	0.01852
6:93600420:G:T	50	100	0.99	0.3736
6:93600445:T:C	50	98	0.96	0.06209
6:93600669:A:T	47	93.6	0.8	0.0374
6:93600672:T:C	48	95.8	0.91	0.04684
6:93601392:T:G	50	100	0.99	0.3785
6:93601925:G:A	50	100	0.97	0.05265
6:93601928:T:C	50	98	0.95	0.04811
6:93601943:C:A	50	98	0.93	0.04793
6:93602342:C:T	50	100	0.99	0.3784
6:93602733:C:T	50	100	0.97	0.05283
6:93603560:G:A	50	100	0.98	0.3715
6:93603736:T:C	50	100	0.99	0.3796
6:93603975:T:G	50	100	0.97	0.05247
6:93604052:T:C	50	100	0.98	0.1935
6:93604195:G:A	50	100	0.98	0.1934
6:93604572:A:C	50	100	0.99	0.3724
6:93604744:T:G	50	100	0.98	0.3722
6:93605447:C:A	50	100	0.97	0.03141
6:93606417:G:A	50	100	0.98	0.3715
6:93607171:A:G	50	98	0.98	0.1868
6:93607356:G:A	50	100	0.98	0.3715
6:93607768:A:T	50	98	0.98	0.3738
6:93607892:C:A	50	100	0.96	0.07117
6:93608631:T:A	50	98	0.96	0.06191
6:93609354:G:T	50	100	0.99	0.02941
6:93610212:G:A	48	95.8	0.98	0.3598
6:93610251:C:A	50	100	0.99	0.384
6:93610360:G:A	50	98	0.99	0.3669
6:93610790:A:G	50	100	1	0.01561
6:93611051:T:C	50	100	1	0.0158
6:93611389:C:G	50	100	1	0.3702
6:93611744:C:T	50	100	0.97	0.0512
6:93611791:A:T	50	100	1	0.01561
6:93611814:A:G	50	100	1	0.3702
6:93611863:T:A	50	100	1	0.4221
6:93612571:G:A	50	100	0.96	0.03431
6:93613152:C:T	50	100	0.95	0.07734
6:93613445:A:C	50	100	1	0.01561
6:93613639:C:T	50	100	0.9	0.03086
6:93613926:T:A	50	100	1	0.3707
6:93614106:T:C	50	100	0.98	0.3974
6:93614274:T:G	50	100	0.98	0.3967
6:93614276:G:A	50	100	0.97	0.05192
6:93614406:C:T	50	100	1	0.01253
6:93614606:T:C	50	100	0.98	0.1398
6:93614783:G:A	50	98	0.97	0.05338
6:93614992:A:G	50	100	1	0.0158
6:93615560:G:T	50	100	0.99	0.03504
6:93615742:G:A	50	100	0.99	0.3727
6:93616062:G:A	50	100	0.94	0.06663
6:93616106:A:G	50	100	0.99	0.3729
6:93616250:A:G	50	100	0.99	0.3724
6:93617424:C:T	50	100	0.99	0.02306
6:93617714:T:A	50	100	0.96	0.05029
6:93617762:G:A	50	100	0.99	0.3722
6:93617804:A:T	50	100	1	0.01126
6:93618136:G:A	50	100	1	0.01561
6:93618292:G:A	50	100	0.99	0.3932
6:93618573:T:C	50	100	0.94	0.05428
6:93618574:T:G	50	100	0.98	0.1398
6:93618652:G:A	50	98	0.97	0.05338
6:93618745:A:T	50	100	0.99	0.3718
6:93618856:A:G	50	100	0.99	0.3629
6:93619447:T:C	50	100	0.93	0.02106
6:93620120:A:G	50	100	0.89	0.02596
6:93620375:C:T	50	92	0.97	0.3125
6:93620525:G:A	50	98	1	0.01906
6:93620761:G:A	50	98	0.97	0.3301
6:93620764:A:G	50	100	1	0.01634
6:93620816:T:C	50	98	0.97	0.3393
6:93620900:T:A	50	100	1	0.0354
6:93621136:T:C	50	98	1	0.02052
6:93621304:C:T	50	98	0.97	0.02288
6:93621355:C:A	50	100	0.98	0.02378
6:93621694:G:T	50	100	0.97	0.05065
6:93622735:A:G	50	100	0.97	0.05084
6:93622902:C:T	50	98	0.98	0.2807
6:93622960:G:A	50	100	1	0.04357
6:93622970:C:A	50	100	1	0.04357
6:93623075:G:A	50	100	1	0.04357
6:93623477:C:T	50	98	1	0.1946
6:93624202:G:A	50	98	1	0.1944
6:93624225:G:T	50	100	1	0.01325
6:93624484:A:G	50	98	1	0.0846
6:93624555:G:A	50	100	1	0.04248
6:93624769:G:C	50	100	1	0.01325
6:93624897:A:C	50	100	1	0.05428
6:93625214:C:T	50	100	0.93	0.01852
6:93625526:A:G	50	100	1	0.04339
6:93625580:G:T	50	100	1	0.04321
6:93626132:G:A	50	100	1	0.04339
6:93626449:G:A	50	100	1	0.02633
6:93626628:C:T	50	100	0.99	0.1478
6:93626819:T:G	50	100	0.99	0.03413
6:93627068:G:T	50	100	1	0.0719
6:93627480:T:C	50	100	1	0.04484
6:93627646:C:A	50	100	1	0.04321
6:93627858:T:G	50	100	1	0.07498
6:93627994:C:T	50	100	1	0.07916
6:93628112:G:C	50	100	1	0.04466
6:93628782:T:G	50	100	1	0.04321
6:93628935:C:A	50	100	0.99	0.3824
6:93629010:G:A	50	100	1	0.01344
6:93629466:C:T	50	100	1	0.04466
6:93629824:A:G	50	100	0.99	0.3831
6:93629846:G:A	50	100	1	0.04466
6:93629941:T:C	50	100	1	0.02959
6:93629964:A:G	50	100	0.94	0.04466
6:93630210:A:G	50	100	1	0.04321
6:93630315:G:T	50	100	1	0.04321
6:93630540:T:C	50	100	0.93	0.05755
6:93630612:G:C	50	100	0.99	0.2869
6:93630814:A:C	50	100	1	0.04448
6:93630916:T:C	50	100	1	0.01362
6:93630928:T:C	50	100	1	0.04212
6:93630966:T:C	50	100	1	0.01144
6:93631093:C:T	50	100	1	0.04448
6:93631270:G:C	50	100	1	0.04303
6:93631696:A:G	50	100	1	0.0443
6:93631741:C:T	50	98	1	0.1897
6:93631924:A:C	50	96	1	0.04285
6:93631934:A:G	49	95.9	1	0.04412
6:93632058:A:G	48	100	0.98	0.03105
6:93632347:C:T	50	98	0.93	0.03867
6:93632416:C:T	50	100	1	0.1921
6:93632450:A:C	50	100	0.96	0.01561
6:93632726:C:T	48	97.9	0.89	0.04103
6:93633081:G:T	50	100	1	0.01017
6:93633302:C:T	46	97.8	0.99	0.2823
6:93633444:T:A	50	100	0.96	0.05011
6:93633503:T:G	48	93.8	0.88	0.04049
6:93633525:A:G	47	89.4	0.68	0.03595
6:93633620:C:T	49	98	1	0.04139
6:93633699:A:G	49	100	0.96	0.02887
6:93633726:C:G	46	78.3	0.98	0.2042
6:93634169:G:C	50	100	0.95	0.05011
6:93634274:G:A	46	89.1	1	0.155
6:93634611:C:T	50	100	1	0.04466
6:93635099:C:T	50	100	1	0.01434
6:93635425:T:C	50	98	0.92	0.04448
6:93635649:T:C	50	100	1	0.04267
6:93635679:G:A	50	100	1	0.02469
6:93635821:T:G	50	100	0.98	0.05011
6:93635834:A:G	48	95.8	1	0.07099
6:93635835:C:T	49	95.9	1	0.04267
6:93635872:T:G	49	87.8	0.88	0.04158
6:93635897:G:A	49	89.8	0.69	0.03431
6:93636370:C:T	50	98	0.94	0.05192
6:93636477:C:G	50	100	1	0.0423
6:93636478:A:G	50	100	1	0.04212
6:93636655:C:T	49	100	0.98	0.3401
6:93636762:G:T	50	100	1	0.02723
6:93636822:G:T	50	96	0.96	0.06463
6:93636826:G:C	50	100	1	0.04303
6:93636835:T:C	50	92	0.97	0.09441
6:93636841:C:A	50	94	0.97	0.06536
6:93636867:T:A	50	100	0.97	0.03577
6:93636938:A:G	50	100	0.99	0.03341
6:93637107:C:A	50	100	1	0.04303
6:93637111:C:A	50	100	0.99	0.3402
6:93637117:C:G	50	98	0.97	0.03577
6:93637265:T:G	50	100	1	0.04448
6:93637308:G:A	50	100	1	0.02651
6:93637448:C:T	50	100	1	0.2807
6:93637467:T:C	50	100	1	0.04448
6:93637511:C:T	50	100	1	0.01344
6:93637588:C:T	50	100	0.88	0.0167
6:93637693:T:C	50	100	1	0.02959
6:93637699:C:T	50	100	0.97	0.01325
6:93638141:T:G	50	100	1	0.04339
6:93638299:C:T	50	100	1	0.04321
6:93638320:A:G	50	100	1	0.2865
6:93638876:T:C	50	100	1	0.04321
6:93639007:C:A	50	100	1	0.04212
6:93639028:G:A	50	100	1	0.01344
6:93639719:T:C	50	98	1	0.04357
6:93639818:T:C	50	98	1	0.04212
6:93640343:T:C	50	100	1	0.01144
6:93640396:C:T	50	100	1	0.04321
6:93640533:T:G	50	100	1	0.04321
6:93640689:G:A	50	98	0.97	0.03577
6:93640714:T:A	50	100	1	0.05011
6:93641780:T:C	50	100	1	0.01344
6:93641792:A:G	50	100	0.91	0.03341
6:93642366:G:C	50	100	1	0.04321
6:93642533:C:T	50	100	0.99	0.1921
6:93642874:C:A	50	100	1	0.02651
6:93643126:T:C	50	100	0.99	0.2293
6:93643300:A:G	50	100	0.97	0.03577
6:93643347:G:C	50	100	1	0.2943
6:93643914:G:A	50	100	1	0.04466
6:93643936:A:G	50	100	1	0.05011
6:93643960:A:C	50	100	1	0.05011
6:93643994:A:G	50	100	1	0.04484
6:93645144:C:T	50	100	0.99	0.2816
6:93645199:A:G	49	100	0.99	0.01525
6:93645354:G:C	50	100	1	0.01725
6:93645359:C:T	50	100	1	0.04993
6:93645578:T:A	50	100	0.99	0.3765
6:93646037:G:C	50	98	1	0.4228
6:93646402:A:T	50	100	1	0.4228
6:93647096:A:C	49	85.7	0.99	0.2841
6:93647097:A:C	49	91.8	0.97	0.1957
6:93647645:G:A	50	100	1	0.06699
6:93648869:G:T	50	100	1	0.01162
6:93649212:G:A	50	100	1	0.06699
6:93649474:A:G	49	95.9	0.81	0.01761
6:93649482:A:G	47	100	1	0.01434
6:93649688:G:T	50	100	1	0.2643
6:93651913:T:G	50	100	0.89	0.03105
6:93651915:G:A	50	98	0.97	0.04049
6:93651946:G:T	50	100	1	0.264
6:93652221:C:A	50	100	1	0.01543
6:93652559:C:T	50	100	1	0.04611
6:93653663:T:C	50	100	1	0.01961
6:93653897:T:G	50	100	1	0.02106
6:93654256:T:C	50	100	1	0.01961
6:93654905:G:C	50	100	1	0.01961
6:93655862:A:C	50	100	1	0.01961
6:93655932:T:C	50	100	1	0.0138
6:93656810:A:G	50	100	1	0.01961
6:93656954:C:T	50	100	1	0.0216
6:93657405:C:A	50	100	1	0.4232
6:93658084:T:C	50	100	1	0.02142
6:93658518:A:G	50	100	1	0.01961
6:93658714:G:A	50	100	1	0.0216
6:93658754:A:G	50	98	1	0.2796
6:93659049:A:G	50	100	1	0.01961
6:93659160:A:G	50	100	1	0.0216
6:93659493:A:T	50	98	0.99	0.02415
6:93659919:T:C	50	100	1	0.4203
6:93659938:G:A	50	100	0.93	0.01253
6:93660479:G:A	50	100	1	0.01471
6:93660543:T:C	50	100	1	0.02088
6:93660590:C:T	50	100	1	0.02197
6:93661377:A:G	50	100	0.99	0.02687
6:93661631:T:C	50	100	1	0.03577
6:93662148:A:G	50	100	1	0.0138
6:93662537:G:A	50	100	1	0.02052
6:93662575:C:T	50	100	1	0.0216
6:93663193:G:C	49	100	1	0.05029
6:93663270:T:C	50	100	1	0.0216
6:93663271:G:A	50	100	1	0.01452
6:93663455:T:C	50	100	1	0.01452
6:93663548:C:T	50	100	1	0.01452
6:93663718:A:G	50	100	1	0.02015
6:93664188:C:G	50	100	1	0.03577
6:93664205:C:T	50	100	1	0.01452
6:93664506:G:A	50	100	1	0.07135
6:93664715:G:A	47	100	0.99	0.01943
6:93664729:A:G	49	89.8	0.66	0.03504
6:93664737:G:A	44	81.8	0.82	0.05882
6:93664741:A:G	48	100	0.96	0.04775
6:93664895:G:A	50	100	1	0.3017
6:93666511:C:T	50	100	1	0.2741
6:93666903:T:C	50	100	0.95	0.01071
6:93667625:C:G	50	100	1	0.03341
6:93667888:A:G	50	100	1	0.02687
6:93667954:A:G	50	100	1	0.02723
6:93668128:T:C	50	100	1	0.0354
6:93668182:C:A	50	100	1	0.03558
6:93669025:G:A	50	100	0.99	0.06028
6:93669230:A:G	50	100	1	0.0354
6:93669446:A:G	50	100	1	0.0354
6:93669492:C:G	50	100	1	0.03341
6:93669806:G:A	50	100	1	0.03341
6:93670007:A:T	50	100	1	0.0354
6:93670154:A:G	50	100	0.99	0.0354
6:93670403:T:A	50	100	1	0.03468
6:93670476:A:G	50	100	1	0.03577
6:93670512:C:A	50	100	1	0.0354
6:93670585:T:G	50	100	1	0.0354
6:93670716:C:T	50	100	1	0.0354
6:93670841:A:G	50	100	1	0.03359
6:93671100:A:T	50	100	1	0.05011
6:93671363:A:G	50	100	1	0.0354
6:93671438:G:A	50	100	1	0.01162
6:93671580:A:G	50	100	1	0.03577
6:93671689:C:A	50	100	0.97	0.0472
6:93672771:G:T	50	100	1	0.03359
6:93673034:C:T	50	100	1	0.03577
6:93673079:A:G	50	100	1	0.03341
6:93673405:A:G	50	100	1	0.03341
6:93673758:A:T	50	100	1	0.03341
6:93674746:A:C	50	100	1	0.03232
6:93674812:A:T	50	100	1	0.0354
6:93674994:G:A	50	100	1	0.07117
6:93675593:G:T	50	100	1	0.0354
6:93676288:C:T	50	100	1	0.03232
6:93676495:A:C	50	100	1	0.03341
6:93676576:G:A	50	96	0.99	0.02433
6:93677000:T:C	50	100	1	0.0354
6:93677812:T:C	50	100	1	0.03341
6:93677830:A:T	50	100	1	0.0138
6:93678129:T:C	50	100	1	0.0354
6:93678457:C:T	50	100	1	0.03341
6:93679118:C:T	50	100	0.99	0.1057
6:93679742:C:T	50	98	1	0.0837
6:93679916:C:T	50	100	1	0.03359
6:93680141:G:A	50	100	1	0.03086
6:93680145:G:T	48	100	1	0.03086
6:93680227:C:T	50	100	1	0.03341
6:93680500:T:G	48	91.7	0.88	0.1625
6:93680609:G:A	49	100	1	0.195
6:93680801:T:C	50	100	1	0.0354
6:93680938:G:A	50	100	1	0.05047
6:93681092:C:A	50	100	1	0.03341
6:93681931:T:C	50	100	1	0.03558
6:93682084:A:T	50	100	0.99	0.232
6:93682475:G:C	50	100	1	0.03359
6:93682784:G:A	50	100	1	0.02215
6:93683138:G:A	50	100	1	0.03359
6:93683768:C:T	50	96	0.88	0.04158
6:93683909:C:T	50	100	1	0.03558
6:93684011:G:A	50	100	1	0.03631
6:93684140:G:T	50	100	1	0.02887
6:93684861:A:G	50	100	0.94	0.01235
6:93685110:G:A	50	100	0.98	0.1494
6:93685161:T:C	50	100	1	0.0325
6:93685180:T:C	50	100	1	0.03558
6:93685206:C:A	50	100	1	0.03558
6:93685511:C:A	50	100	1	0.2863
6:93686194:A:T	50	100	1	0.03359
6:93686244:A:C	50	100	1	0.04938
6:93686319:T:C	50	100	1	0.02378
6:93686453:A:G	50	100	0.99	0.01398
6:93686945:A:G	50	100	0.99	0.03359
6:93687799:A:G	50	100	0.99	0.03431
6:93688343:G:A	50	100	1	0.4232
6:93688742:A:G	50	100	0.98	0.03359
6:93689653:G:A	50	100	1	0.2623
6:93690965:T:C	50	100	0.95	0.09078
6:93691412:T:G	50	100	0.96	0.03359
6:93691470:G:A	50	100	0.96	0.03431
6:93691641:T:G	50	100	0.95	0.03613
6:93691855:A:C	50	100	0.96	0.0443
6:93691922:G:A	50	100	0.95	0.03431
6:93692318:A:G	50	100	1	0.02741
6:93692650:A:G	50	100	0.99	0.04521
6:93693142:A:G	50	100	0.99	0.04648
6:93693408:G:C	50	100	1	0.02487
6:93693776:G:A	50	100	1	0.04503
6:93694060:A:C	50	100	1	0.232
6:93694137:C:T	50	100	1	0.03486
6:93694256:G:T	50	100	1	0.03595
6:93694330:G:A	50	100	0.94	0.01253
6:93694358:A:T	50	100	1	0.04521
6:93694394:G:A	50	100	0.94	0.08696
6:93694452:T:A	50	100	1	0.1934
6:93695415:G:A	50	98	0.99	0.02415
6:93695444:G:A	50	100	1	0.04938
6:93696491:G:A	50	100	1	0.02378
6:93696761:G:T	50	100	1	0.0463
6:93696777:G:T	50	100	1	0.425
6:93697103:A:G	50	98	1	0.02124
6:93697547:C:T	50	100	1	0.0463
6:93698189:G:A	50	100	1	0.04938
6:93698369:G:A	50	98	1	0.1291
6:93698445:T:C	50	100	1	0.04938
6:93698510:G:A	50	100	1	0.0463
6:93698613:T:C	50	100	1	0.0463
6:93698805:G:C	50	100	1	0.03613
6:93698977:A:G	50	100	1	0.02741
6:93698996:G:A	50	100	1	0.193
6:93699539:C:T	50	100	1	0.0463
6:93699540:G:C	50	100	1	0.0463
6:93699673:G:C	50	100	0.92	0.03322
6:93699754:G:C	50	100	1	0.0463
6:93699851:G:C	50	100	0.99	0.01235
6:93700332:C:G	50	100	1	0.232
6:93700781:C:T	50	100	1	0.03577
6:93701031:A:T	50	100	1	0.3813
6:93701033:A:C	50	100	1	0.0276
6:93701202:A:G	50	100	0.94	0.01289
6:93701271:T:C	50	100	1	0.0463
6:93701299:A:G	50	100	1	0.04503
6:93701425:T:C	50	100	1	0.01434
6:93702534:G:A	50	100	1	0.232
6:93703352:A:G	50	100	1	0.03649
6:93703751:G:A	50	100	1	0.01434
6:93703995:C:T	50	100	1	0.04575
6:93704316:T:C	50	100	0.92	0.01126
6:93704614:A:C	50	100	1	0.04575
6:93704654:T:C	50	100	0.99	0.04975
6:93704678:T:G	50	100	1	0.01816
6:93705060:G:A	50	100	1	0.01434
6:93705101:G:A	50	100	1	0.04575
6:93705320:T:C	50	100	1	0.04702
6:93705635:C:T	50	100	1	0.04956
6:93705658:A:T	50	100	1	0.01053
6:93706601:G:A	50	100	1	0.01416
6:93707444:T:C	50	100	1	0.03649
6:93707510:G:A	50	100	0.99	0.04829
6:93707663:G:A	50	100	1	0.2894
6:93707873:C:G	50	100	1	0.0354
6:93708061:C:T	50	100	1	0.03595
6:93709330:G:A	50	100	1	0.01707
6:93709739:A:T	50	100	1	0.01434
6:93710110:G:A	50	100	1	0.4288
6:93710209:C:T	50	100	1	0.2322
6:93710677:T:C	50	100	1	0.04593
6:93710682:C:T	50	100	1	0.01924
6:93710768:A:G	50	100	1	0.04593
6:93710785:C:T	50	100	1	0.1451
6:93710863:T:C	50	100	1	0.4317
6:93711285:G:T	50	100	1	0.03667
6:93711324:G:A	50	100	1	0.289
6:93711441:T:A	50	100	1	0.03667
6:93711481:G:A	50	100	1	0.01471
6:93711607:G:A	50	100	0.99	0.04521
6:93711745:G:A	50	100	0.98	0.05011
6:93711926:C:T	50	100	1	0.4319
6:93712245:A:G	50	100	1	0.1451
6:93712520:G:A	50	100	1	0.4321
6:93712922:G:C	50	100	1	0.1451
6:93713072:C:T	50	100	1	0.04938
6:93713182:G:T	50	100	1	0.04593
6:93713746:A:T	50	100	1	0.01434
6:93714001:C:T	50	100	1	0.0472
6:93714431:G:A	50	100	1	0.03667
6:93714443:T:C	50	100	1	0.4292
6:93714453:A:G	50	100	1	0.289
6:93714803:G:T	50	100	1	0.04593
6:93715288:C:T	50	100	1	0.03413
6:93715625:G:C	50	100	1	0.03667
6:93715692:A:C	50	100	1	0.03595
6:93715852:A:C	50	100	1	0.04031
6:93715917:C:T	50	100	1	0.03667
6:93715967:C:A	50	100	1	0.2892
6:93716247:G:A	50	100	1	0.04956
6:93718268:G:A	50	100	1	0.1494
6:93718625:G:A	50	100	0.97	0.02306
6:93721502:G:C	50	100	1	0.03595
6:93722106:A:C	50	100	1	0.03595
6:93722121:A:G	50	100	1	0.429
6:93722502:A:T	50	100	1	0.4319
6:93722850:G:C	50	100	1	0.03667
6:93723298:T:G	50	100	1	0.03667
6:93723402:A:T	50	100	1	0.04938
6:93723856:C:T	50	98	0.98	0.08224
6:93724000:G:A	50	100	1	0.1928
6:93724114:G:A	50	100	1	0.03595
6:93724446:T:C	50	100	1	0.04611
6:93724971:T:G	50	100	1	0.02741
6:93725022:G:T	50	100	1	0.03667
6:93725067:G:T	50	100	1	0.2896
6:93725587:A:G	50	100	0.97	0.02741
6:93725612:C:T	50	100	1	0.04593
6:93726032:A:G	50	100	1	0.03595
6:93726093:G:C	50	100	1	0.05065
6:93726256:T:C	50	100	1	0.09532
6:93726398:C:T	50	100	1	0.01452
6:93726405:A:C	50	100	1	0.04484
6:93726451:C:T	50	100	1	0.1452
6:93726936:A:G	50	100	1	0.0492
6:93727046:G:T	50	100	0.98	0.1981
6:93727125:A:G	50	100	1	0.2896
6:93727964:A:G	50	100	1	0.03558
6:93728028:T:C	50	100	1	0.03558
6:93728215:G:A	50	100	1	0.2896
6:93728727:C:T	50	100	1	0.01434
6:93729049:C:G	50	100	1	0.01434
6:93729201:C:T	50	100	1	0.01434
6:93729744:G:A	50	100	1	0.05065
6:93729851:T:C	50	100	1	0.01834
6:93729955:T:C	50	100	1	0.04139
6:93730178:G:A	50	100	1	0.04139
6:93730244:A:G	50	100	0.98	0.429
6:93730799:G:T	50	100	1	0.2894
6:93730886:A:G	50	100	1	0.1452
6:93731106:T:C	50	100	1	0.1498
6:93731139:G:T	50	100	1	0.04158
6:93731877:T:C	50	100	0.99	0.1011
6:93733086:T:A	50	100	1	0.01434
6:93733291:C:T	50	100	1	0.01434
6:93733350:A:G	50	100	1	0.1009
6:93733513:G:T	50	100	0.99	0.01344
6:93734145:T:C	50	100	1	0.01707
6:93734403:C:T	50	100	1	0.04139
6:93734752:G:A	50	100	1	0.1981
6:93734753:T:G	50	100	0.99	0.2502
6:93735435:C:A	50	100	0.95	0.01107
6:93736216:G:A	50	100	1	0.01434
6:93736471:A:C	50	100	0.97	0.08442
6:93736714:G:T	50	100	0.99	0.297
6:93736967:T:C	50	100	1	0.04902
6:93737128:A:G	50	100	1	0.05065
6:93737601:G:A	50	100	0.93	0.01434
6:93737726:G:A	50	100	0.64	0.01107
6:93737827:A:G	50	100	1	0.04139
6:93738243:T:A	50	100	0.93	0.03068
6:93739080:G:T	50	100	0.96	0.04866
6:93739434:A:C	50	100	1	0.01416
6:93739640:T:C	50	100	1	0.04902
6:93740147:G:C	50	100	0.99	0.2972
6:93740502:A:G	50	100	0.99	0.03867
6:93741012:G:A	50	100	1	0.04902
6:93741181:T:G	50	100	1	0.1009
6:93741660:A:G	50	100	0.99	0.2972
6:93742793:A:G	50	100	1	0.01017
6:93742898:A:C	50	100	1	0.01434
6:93743422:C:T	50	100	1	0.04139
6:93743708:T:A	50	98	0.98	0.01707
6:93743862:T:A	50	100	0.99	0.232
6:93744668:C:A	50	100	1	0.05011
6:93744779:A:T	50	100	1	0.01434
6:93744949:T:C	50	100	1	0.01434
6:93745607:A:G	50	100	1	0.04884
6:93745672:C:T	50	100	1	0.05065
6:93745692:T:C	50	100	1	0.05065
6:93745759:T:C	50	100	0.98	0.4112
6:93746185:A:C	50	100	1	0.01325
6:93746611:A:G	50	100	1	0.01434
6:93746948:C:T	50	100	1	0.04139
6:93747225:T:C	50	100	1	0.05065
6:93747318:C:T	50	100	0.99	0.2863
6:93747687:C:G	50	100	0.98	0.04902
6:93747955:G:A	50	100	1	0.01434
6:93748127:T:A	50	100	0.91	0.0325
6:93748218:G:A	50	100	0.99	0.05065
6:93748615:A:G	50	100	1	0.01743
6:93748634:T:C	50	100	1	0.04575
6:93749037:T:C	50	100	1	0.03613
6:93749072:A:C	50	100	0.96	0.04884
6:93749350:C:A	50	100	1	0.01471
6:93749674:T:C	50	100	1	0.03613
6:93749962:T:C	50	100	1	0.01307
6:93750100:T:G	50	100	0.99	0.01307
6:93750779:T:C	50	100	0.99	0.3853
6:93752156:C:T	50	100	0.99	0.1436
6:93752272:C:T	50	100	0.99	0.1436
6:93752317:A:C	50	100	1	0.2318
6:93752447:C:A	50	100	0.98	0.136
6:93752580:G:C	50	100	1	0.01216
6:93753070:A:G	50	98	0.79	0.01289
6:93753818:C:T	50	98	0.99	0.3698
6:93754111:C:T	50	100	1	0.03922
6:93754480:C:T	50	100	0.99	0.1489
6:93755010:C:T	50	100	0.99	0.1489
6:93755035:T:C	50	100	1	0.02269
6:93755134:C:T	50	98	0.99	0.01997
6:93755280:T:C	50	100	1	0.1166
6:93755444:C:T	50	100	0.99	0.2542
6:93755698:C:T	50	100	1	0.05447
6:93755701:A:G	50	100	1	0.02487
6:93755794:C:G	50	100	1	0.1175
6:93756225:T:C	50	100	0.98	0.1462
6:93756237:G:A	50	100	0.99	0.05828
6:93756720:A:C	50	100	1	0.01452
6:93756945:A:T	50	100	1	0.01053
6:93757066:G:A	50	100	0.99	0.02542
6:93757120:C:T	50	100	0.98	0.1563
6:93757189:C:T	50	100	1	0.09314
6:93757241:T:C	50	100	0.99	0.09296
6:93757270:A:G	50	100	0.99	0.05937
6:93757415:T:C	50	100	1	0.01271
6:93757445:C:T	50	100	1	0.09296
6:93757851:G:A	50	100	0.98	0.1567
6:93757988:T:G	50	100	1	0.06863
6:93758658:C:G	50	100	1	0.01489
6:93758766:T:C	50	100	1	0.2402
6:93758791:C:T	50	100	0.99	0.2721
6:93759087:A:C	50	100	1	0.01489
6:93759175:C:G	50	100	0.98	0.1318
6:93759400:T:C	50	100	0.99	0.0256
6:93759500:T:G	50	100	0.99	0.02542
6:93759829:T:G	50	100	1	0.09241
6:93760220:C:T	49	100	0.98	0.1106
6:93760433:A:G	50	100	0.95	0.09913
6:93760584:G:A	50	100	1	0.09241
6:93760711:A:G	50	100	0.99	0.1006
6:93760756:C:A	50	100	1	0.05428
6:93761296:G:A	50	100	1	0.09259
6:93761600:G:A	50	100	0.99	0.1009
6:93761758:A:G	50	100	1	0.05428
6:93762276:C:T	50	98	1	0.03159
6:93763439:C:T	50	100	0.98	0.1102
6:93763650:G:A	50	100	0.93	0.02596
6:93764306:G:C	50	100	0.98	0.04938
6:93764382:T:C	50	100	1	0.09005
6:93764458:A:G	50	100	1	0.2455
6:93764502:G:A	50	100	0.96	0.01344
6:93764627:T:C	50	100	1	0.01235
6:93764673:T:C	50	100	0.97	0.1314
6:93765199:C:T	50	100	0.98	0.09277
6:93765611:G:T	50	100	0.99	0.158
6:93765767:T:A	50	100	0.99	0.3662
6:93766576:T:C	50	98	1	0.01089
6:93767374:G:T	50	100	0.95	0.01434
6:93767852:T:C	50	100	1	0.08479
6:93768364:T:C	50	100	0.99	0.3836
6:93768433:A:T	50	100	0.96	0.01434
6:93768553:C:T	50	100	1	0.03431
6:93768590:C:T	50	100	0.99	0.1594
6:93768681:G:A	48	93.8	0.99	0.2485
6:93768793:C:T	49	95.9	0.98	0.1004
6:93768802:G:A	49	100	0.98	0.2436
6:93768810:G:A	48	100	0.96	0.04775
6:93768826:T:A	49	77.6	0.92	0.465
6:93768830:T:A	48	89.6	0.9	0.1166
6:93770965:C:G	50	100	1	0.3658
6:93771196:A:T	50	100	0.99	0.348
6:93771444:A:G	50	100	1	0.299
6:93771621:A:G	50	100	0.98	0.01761
6:93772042:A:G	50	100	1	0.03032
6:93772134:A:G	50	100	0.99	0.02251
6:93772571:C:T	50	100	1	0.2981
6:93772959:T:A	50	100	1	0.2979
6:93773220:A:C	50	100	1	0.08388
6:93773469:T:G	50	100	1	0.01271
6:93773501:G:T	50	98	0.99	0.2366
6:93774325:C:T	50	100	1	0.1066
6:93774706:G:A	50	100	1	0.3651
6:93775802:T:C	50	100	1	0.02451
6:93775944:C:G	50	100	0.92	0.01471
6:93776423:C:T	50	100	0.99	0.22
6:93776540:C:T	50	100	1	0.01489
6:93776713:T:C	50	100	0.99	0.4441
6:93776838:A:C	50	100	1	0.1088
6:93776928:C:T	50	100	0.99	0.2371
6:93777370:C:T	50	100	0.98	0.0541
6:93777377:C:G	50	100	1	0.3326
6:93777678:G:A	50	100	1	0.01489
6:93777852:A:G	50	100	0.95	0.01344
6:93777920:C:A	49	100	1	0.1345
6:93778087:C:G	50	100	1	0.1345
6:93778140:A:G	50	100	1	0.132
6:93778188:G:T	50	100	1	0.1142
6:93778196:A:G	50	100	1	0.1324
6:93778274:A:G	50	100	1	0.09804
6:93778332:C:T	50	100	0.99	0.3466
6:93778601:C:A	50	100	0.99	0.1834
6:93779415:G:C	50	100	0.99	0.1093
6:93779501:C:T	50	100	0.98	0.04884
6:93779555:G:T	50	100	0.99	0.01616
6:93779583:G:A	50	100	0.98	0.05065
6:93780155:T:C	50	98	0.98	0.2407
6:93780435:C:T	50	100	0.99	0.3987
6:93780577:C:A	50	100	1	0.01543
6:93780666:A:C	50	100	1	0.01543
6:93781475:G:A	50	100	0.97	0.02814
6:93781590:T:C	50	100	1	0.01325
6:93781821:A:G	50	100	0.99	0.3526
6:93782133:T:C	50	98	0.99	0.01924
6:93782651:T:C	50	98	0.97	0.4061
6:93782854:T:C	50	100	0.98	0.3994
6:93783498:T:A	50	94	0.92	0.0984
6:93783572:C:T	50	98	0.97	0.1425
6:93784014:G:A	50	100	1	0.01652
6:93784462:T:C	50	100	0.98	0.1794
6:93785015:A:G	50	100	1	0.01053
6:93785812:G:A	50	100	0.99	0.1776
6:93786148:T:A	50	100	0.99	0.1777
6:93786276:G:A	50	100	0.99	0.1278
6:93786444:T:C	50	100	1	0.01162
6:93786803:C:T	50	100	1	0.02687
6:93787749:A:G	50	100	1	0.01216
6:93789132:G:A	50	100	0.98	0.1903
6:93790364:A:T	50	100	1	0.04975
6:93790446:G:A	50	100	0.77	0.01216
6:93790451:G:T	50	100	0.99	0.3428
6:93790837:G:T	50	100	1	0.01525
6:93791187:C:T	50	100	1	0.05683
6:93791835:C:A	50	100	1	0.01089
6:93792299:T:C	50	100	0.99	0.4764
6:93793248:T:C	50	100	0.99	0.05519
6:93793605:C:T	50	100	1	0.0158
6:93793943:G:A	50	100	0.93	0.01144
6:93794649:T:A	50	100	0.94	0.03468
6:93795118:G:A	50	100	1	0.02542
6:93795137:G:T	50	100	1	0.01525
6:93795688:T:C	50	100	0.99	0.24
6:93796718:A:T	50	100	1	0.03794
6:93797874:A:G	50	100	1	0.04012
6:93798448:T:A	50	100	0.97	0.02542
6:93798501:A:G	50	100	1	0.3586
6:93799231:T:C	50	100	0.98	0.01271
6:93799719:T:C	50	100	0.99	0.1238
6:93799824:A:G	50	100	0.99	0.1238
6:93800248:A:G	48	97.9	0.97	0.01979
6:93800620:T:C	50	100	1	0.4913
6:93800692:G:A	50	96	1	0.01071
6:93800793:G:A	50	100	1	0.04012
6:93801298:C:T	50	100	0.98	0.01253
6:93801757:A:T	50	100	0.99	0.2582
6:93801800:T:A	50	100	1	0.02179
6:93801925:T:G	50	100	1	0.362
6:93802123:C:G	50	98	1	0.01543
6:93802143:C:T	50	100	0.95	0.03831
6:93802270:G:A	50	100	1	0.03813
6:93802354:T:A	50	100	1	0.01525
6:93803217:A:G	50	100	1	0.01144
6:93803286:T:A	50	100	1	0.05011
6:93803287:G:A	50	100	1	0.03794
6:93803680:G:A	50	100	0.98	0.01434
6:93804198:G:A	50	100	0.92	0.0118
6:93804411:C:T	50	100	1	0.05011
6:93804657:C:A	50	100	1	0.01089
6:93804883:A:G	50	100	1	0.04993
6:93804986:T:C	50	100	1	0.3582
6:93805703:C:G	50	100	0.99	0.3146
6:93805712:C:T	50	100	1	0.4962
6:93805817:A:G	50	100	0.99	0.2411
6:93805994:A:T	50	100	1	0.03794
6:93806544:G:A	50	100	1	0.01616
6:93806968:C:A	50	100	1	0.1235
6:93807428:C:G	50	100	1	0.05646
6:93807724:T:A	50	100	0.99	0.2587
6:93808136:G:A	50	100	1	0.4528
6:93808599:C:T	50	100	1	0.01071
6:93808922:T:C	50	100	1	0.02705
6:93809048:C:T	50	100	1	0.01598
6:93809127:T:G	50	100	1	0.496
6:93809469:T:C	50	100	1	0.02741
6:93809938:C:G	50	100	1	0.4528
6:93810732:T:C	50	100	1	0.496
6:93810831:C:T	50	100	1	0.03831
6:93810835:T:C	50	100	1	0.03595
6:93811551:C:T	50	100	1	0.496
6:93811893:T:A	50	100	1	0.03794
6:93812093:T:C	50	100	1	0.03813
6:93812517:G:T	50	100	0.99	0.2587
6:93812544:G:C	50	100	1	0.03794
6:93812588:T:C	50	100	1	0.496
6:93813117:G:A	50	100	1	0.01071
6:93814291:C:T	50	100	1	0.2407
6:93814459:T:G	50	100	0.99	0.315
6:93814750:C:A	50	100	1	0.01525
6:93814992:A:C	50	100	0.98	0.01253
6:93815287:C:T	50	100	0.98	0.01253
6:93816012:A:T	50	100	1	0.4907
6:93816457:G:T	50	100	0.98	0.01253
6:93816866:G:A	50	100	1	0.08279
6:93817172:C:T	50	100	1	0.03794
6:93817381:C:G	50	100	1	0.03794
6:93817574:G:T	50	100	1	0.01289
6:93817744:T:C	50	100	1	0.4533
6:93817857:T:C	50	100	1	0.453
6:93817858:A:T	50	100	1	0.02179
6:93818279:C:G	50	100	0.97	0.09532
6:93818680:G:A	50	98	0.99	0.2587
6:93819381:A:G	50	100	0.99	0.2587
6:93819476:G:A	50	100	1	0.4962
6:93819564:C:G	50	100	1	0.2407
6:93820152:C:T	50	100	1	0.4588
6:93820403:C:G	50	100	1	0.01071
6:93820574:T:C	50	100	0.97	0.03395
6:93820618:C:T	50	100	1	0.04993
6:93821001:T:G	50	100	1	0.1349
6:93821944:C:A	50	100	1	0.4962
6:93822201:T:G	50	100	1	0.01071
6:93822303:A:G	50	100	1	0.04993
6:93822464:C:T	50	100	1	0.04993
6:93822930:T:A	50	100	1	0.03794
6:93823110:G:C	50	100	0.99	0.02741
6:93823286:T:C	50	100	1	0.453
6:93823622:G:A	50	100	1	0.04993
6:93823908:C:G	50	100	0.97	0.03123
6:93824260:T:G	50	100	1	0.03794
6:93824631:C:T	49	100	0.99	0.05828
6:93824702:A:G	46	97.8	1	0.4931
6:93824838:T:C	50	98	1	0.4533
6:93824928:C:T	50	100	1	0.03794
6:93825681:A:G	50	100	0.92	0.05229
6:93826061:C:T	50	100	1	0.4532
6:93826797:A:G	49	100	0.99	0.4582
6:93826906:T:C	50	100	1	0.4581
6:93826962:G:T	50	100	1	0.01525
6:93827191:G:A	50	100	1	0.2589
6:93827205:G:A	50	100	1	0.4906
6:93827426:C:T	50	100	1	0.453
6:93827515:A:T	50	100	1	0.06409
6:93827537:T:C	50	100	1	0.4962
6:93828059:T:C	50	100	0.99	0.2587
6:93828246:C:T	50	100	1	0.4929
6:93828504:G:A	50	100	0.97	0.4572
6:93828564:C:T	50	100	1	0.03831
6:93828698:G:A	50	100	1	0.05047
6:93829382:G:A	50	100	0.99	0.4955
6:93830130:T:A	50	100	1	0.01561
6:93830166:C:G	50	100	1	0.05029
6:93830244:C:T	49	100	0.98	0.2598
6:93830311:A:G	47	83	0.99	0.3197
6:93830427:T:A	50	100	0.97	0.01307
6:93830620:C:T	50	100	0.97	0.02687
6:93830683:A:G	50	100	0.98	0.04212
6:93830698:G:A	50	96	1	0.1347
6:93830736:A:G	50	96	1	0.1387
6:93831237:T:G	50	100	0.98	0.2449
6:93831662:T:C	50	98	0.98	0.4936
6:93831879:A:G	50	100	1	0.1362
6:93831954:G:A	50	80	1	0.1349
6:93831979:T:C	49	87.8	0.98	0.3353
6:93832013:T:C	49	75.5	0.97	0.138
6:93832218:G:C	50	100	0.96	0.06046
6:93832222:C:G	49	98	1	0.1356
6:93832230:T:G	50	86	0.98	0.4154
6:93832235:T:C	50	84	0.97	0.4851
6:93832244:C:T	50	80	0.93	0.03867
6:93832264:T:C	50	94	0.99	0.173
6:93832377:T:C	49	89.8	0.98	0.2558
6:93832429:G:A	47	100	1	0.0158
6:93832738:G:A	50	100	0.94	0.01616
6:93832816:G:T	50	98	0.99	0.1353
6:93832870:G:T	50	100	0.95	0.05301
6:93832933:G:A	48	87.5	0.93	0.4851
6:93832957:C:A	48	97.9	0.94	0.4864
6:93832986:T:C	50	92	0.99	0.1353
6:93832987:A:G	50	92	0.99	0.1509
6:93832993:T:C	50	98	0.99	0.01543
6:93832996:C:T	50	96	0.99	0.1353
6:93833174:G:C	49	85.7	0.98	0.4897
6:93833225:A:G	49	79.6	0.98	0.4559
6:93833234:G:A	49	75.5	0.98	0.4889
6:93833457:A:G	49	91.8	0.98	0.4969
6:93833531:T:C	50	98	0.99	0.3312
6:93833575:G:A	50	98	0.99	0.3651
6:93833588:A:G	50	100	0.98	0.2669
6:93833601:G:T	50	100	1	0.01126
6:93833665:G:C	50	100	0.98	0.2683
6:93833674:G:A	50	100	0.98	0.2682
6:93833803:A:G	50	100	0.99	0.4966
6:93833843:C:T	50	100	0.99	0.3395
6:93834146:A:G	49	100	0.99	0.4976
6:93834205:G:A	50	98	1	0.136
6:93834253:C:T	50	100	0.98	0.05901
6:93834293:G:A	50	100	0.99	0.4985
6:93834310:C:T	50	100	1	0.02723
6:93834439:C:T	50	100	1	0.136
6:93834625:A:G	50	100	1	0.02723
6:93834642:G:A	50	98	0.96	0.05773
6:93834741:G:A	50	100	0.99	0.4975
6:93834831:C:T	50	100	1	0.1338
6:93834934:G:A	50	100	0.98	0.01216
6:93835008:G:A	50	96	0.99	0.4985
6:93835016:C:A	50	96	0.99	0.4984
6:93835225:T:C	50	100	1	0.03649
6:93835288:G:A	50	100	1	0.0118
6:93835344:G:A	50	100	0.99	0.4985
6:93835377:C:T	50	100	0.99	0.4989
6:93835425:C:T	50	98	1	0.368
6:93835426:A:G	50	90	0.99	0.2647
6:93835486:G:A	50	98	0.98	0.1347
6:93835594:T:C	50	94	0.8	0.02633
6:93836234:G:A	50	100	0.79	0.02179
6:93836559:A:G	50	100	1	0.05011
6:93836908:C:T	49	100	1	0.01362
6:93836911:C:A	50	100	1	0.01162
6:93838223:C:T	50	100	0.86	0.01307
6:93838732:C:T	50	100	1	0.4858
6:93838868:C:T	50	100	1	0.3642
6:93838888:T:C	50	100	1	0.02033
6:93840320:T:C	50	96	1	0.1178
6:93840799:T:G	50	100	1	0.4898
6:93840840:T:C	50	100	1	0.4962
6:93840865:A:T	50	100	1	0.01561
6:93840896:G:A	50	100	1	0.4962
6:93841034:C:T	50	100	1	0.4955
6:93841104:C:A	50	98	0.95	0.05755
6:93842106:A:G	50	100	1	0.3916
6:93842912:C:T	50	100	1	0.01235
6:93843138:T:C	50	100	1	0.3916
6:93843398:C:T	50	100	1	0.09568
6:93844167:T:C	50	100	1	0.05428
6:93844652:A:G	50	100	0.99	0.3546
6:93844759:A:T	50	100	0.99	0.3166
6:93844854:G:A	50	100	0.99	0.07734
6:93845227:G:C	50	100	1	0.01452
6:93845436:C:A	50	100	1	0.3911
6:93845582:T:C	50	100	1	0.09604
6:93845752:A:G	50	100	0.99	0.2489
6:93846205:T:G	50	100	1	0.0492
6:93846529:G:C	50	100	1	0.01398
6:93846617:C:T	45	84.4	0.82	0.1245
6:93846619:C:T	45	88.9	0.8	0.06082
6:93846621:C:T	46	84.8	0.79	0.06754
6:93846623:T:C	44	93.2	0.89	0.06373
6:93846641:C:T	42	92.9	0.72	0.04448
6:93846655:C:T	44	93.2	0.86	0.03867
6:93847017:C:A	50	100	1	0.02705
6:93847395:C:A	50	100	1	0.3916
6:93847427:A:T	50	100	1	0.03686
6:93847677:C:T	50	100	1	0.3923
6:93847949:C:T	50	100	1	0.03686
6:93848368:A:G	50	100	1	0.3929
6:93848395:A:G	50	100	1	0.3929
6:93848918:G:A	50	100	1	0.2573
6:93848986:G:A	50	100	1	0.01452
6:93849079:C:A	50	100	1	0.3931
6:93849273:A:G	50	100	0.86	0.01344
6:93849300:C:T	50	100	1	0.3927
6:93849301:A:G	50	100	1	0.3925
6:93849343:T:C	50	100	1	0.01162
6:93849427:C:T	50	100	1	0.02741
6:93849451:T:C	50	100	1	0.3782
6:93849648:C:T	50	100	1	0.3929
6:93849758:G:C	50	100	1	0.05483
6:93849762:T:C	50	100	1	0.07716
6:93849773:T:C	49	100	1	0.3927
6:93849852:T:C	50	100	1	0.3932
6:93849902:T:A	50	100	1	0.3929
6:93849925:G:A	50	100	1	0.3424
6:93850151:T:G	50	100	1	0.02705
6:93850301:C:T	50	100	1	0.09677
6:93850322:G:A	50	100	0.99	0.06954
6:93850722:T:A	50	100	1	0.3675
6:93850872:T:C	49	93.9	1	0.4906
6:93850980:T:A	50	100	1	0.1031
6:93851326:A:G	50	100	1	0.0118
6:93851456:C:T	48	100	1	0.01162
6:93851512:T:C	48	100	1	0.01035
6:93851661:C:G	50	100	1	0.3936
6:93851771:A:T	50	88	0.99	0.3622
6:93851777:A:T	50	90	0.99	0.3802
6:93851809:T:C	50	100	1	0.1147
6:93852305:A:G	50	100	1	0.3938
6:93852409:T:C	50	100	1	0.03577
6:93852548:A:C	50	100	1	0.2424
6:93852800:C:A	50	100	1	0.3943
6:93853088:G:A	50	100	1	0.3942
6:93853127:C:T	50	100	1	0.05519
6:93853265:A:G	50	100	1	0.05483
6:93853356:A:T	50	100	1	0.05483
6:93853431:C:T	50	100	1	0.09241
6:93853641:G:T	50	100	1	0.394
6:93853829:A:T	49	100	0.92	0.01398
6:93853914:G:C	50	100	1	0.3938
6:93854302:A:C	50	100	1	0.01471
6:93854380:T:C	50	100	1	0.01398
6:93854453:C:T	50	98	0.95	0.05737
6:93854680:A:G	50	100	1	0.394
6:93854835:T:C	50	100	1	0.3942
6:93854891:G:A	50	100	1	0.1024
6:93855399:C:A	50	100	1	0.394
6:93855532:G:A	50	100	1	0.01162
6:93855734:T:C	50	100	1	0.01162
6:93855801:G:A	49	100	1	0.1024
6:93856119:C:G	50	100	1	0.01035
6:93856701:T:C	50	100	1	0.394
6:93856729:C:T	50	100	1	0.394
6:93856791:T:C	50	100	1	0.01089
6:93856965:C:T	50	100	1	0.06391
6:93857077:G:A	50	100	1	0.01162
6:93857558:T:C	50	100	1	0.26
6:93858008:A:G	50	100	1	0.3706
6:93858713:G:A	50	100	1	0.435
6:93859326:C:T	50	100	1	0.01162
6:93859426:A:T	50	100	1	0.04902
6:93860213:C:A	50	100	0.99	0.01834
6:93860778:G:T	50	100	1	0.01162
6:93861140:A:G	50	100	0.93	0.03014
6:93861833:A:T	50	100	1	0.2413
6:93862009:A:G	50	100	1	0.01434
6:93862091:A:C	50	100	1	0.1218
6:93862689:C:G	50	100	0.97	0.05156
6:93862765:A:G	50	100	0.98	0.04866
6:93862822:C:A	50	100	1	0.3631
6:93863067:T:C	50	100	0.96	0.02306
6:93863285:G:A	50	100	1	0.07317
6:93863561:A:G	50	100	1	0.01725
6:93863709:C:T	50	100	1	0.01216
6:93864033:T:C	50	100	1	0.01979
6:93864523:C:T	50	98	1	0.289
6:93864545:T:A	50	100	1	0.02142
6:93864641:G:A	50	100	0.99	0.05719
6:93864913:G:C	50	100	1	0.104
6:93864953:C:G	50	100	1	0.01198
6:93865151:A:G	50	100	1	0.104
6:93865171:T:C	50	100	1	0.0118
6:93865539:G:T	50	100	1	0.01489
6:93865743:T:C	49	100	1	0.0118
6:93865765:A:T	42	100	0.99	0.07062
6:93868532:G:C	40	92.5	0.93	0.02179
6:93868966:T:C	50	100	0.99	0.03849
6:93869663:A:T	50	84	1	0.3332
6:93869886:G:T	50	100	0.99	0.01452
6:93871014:C:T	35	97.1	0.9	0.01271
6:93871166:C:T	49	100	0.99	0.01779
6:93871251:C:G	50	100	0.99	0.01852
6:93871289:T:A	49	100	0.96	0.1645
6:93871514:G:A	39	97.4	1	0.02378
6:93871558:G:A	45	97.8	0.98	0.061
6:93871578:G:A	44	97.7	0.97	0.09259
6:93871586:G:T	43	90.7	0.99	0.3324
6:93871622:T:C	47	85.1	1	0.3197
6:93871720:C:T	50	94	1	0.3339
6:93871723:C:T	50	90	0.99	0.4817
6:93871779:T:C	50	100	1	0.3197
6:93871902:G:T	50	100	1	0.1275
6:93872365:G:T	50	100	1	0.1255
6:93872692:G:A	50	98	0.99	0.3905
6:93872740:G:A	50	100	1	0.01071
6:93872767:T:C	50	100	1	0.3194
6:93872982:A:G	50	100	0.99	0.01507
6:93873151:A:G	50	100	1	0.2932
6:93873167:C:A	50	100	1	0.01979
6:93873616:C:T	50	100	1	0.01943
6:93874067:C:A	50	100	1	0.2932
6:93874243:G:A	50	100	1	0.3195
6:93874742:C:T	50	100	1	0.01198
6:93875229:G:A	50	100	1	0.02832
6:93876378:C:G	50	100	0.99	0.2936
6:93876639:C:T	50	100	0.99	0.3326
6:93877404:G:T	50	100	1	0.2781
6:93878105:C:T	50	100	0.98	0.03141
6:93878226:A:G	50	100	1	0.3907
6:93878353:T:C	50	100	1	0.04012
6:93878371:A:C	50	100	1	0.3499
6:93879091:A:G	50	98	1	0.3459
6:93879280:T:C	50	100	0.99	0.01035
6:93879347:C:A	50	100	0.92	0.02869
6:93880571:T:C	50	100	1	0.01943
6:93881449:G:A	50	100	1	0.01525
6:93881562:A:G	50	100	0.99	0.05719
6:93881630:C:G	50	100	0.99	0.289
6:93881678:A:C	50	100	0.96	0.02633
6:93882106:C:T	50	100	1	0.01216
6:93882341:C:T	50	100	1	0.01961
6:93882380:A:G	50	100	1	0.02142
6:93882768:A:G	50	100	1	0.01053
6:93882889:T:C	50	100	1	0.02814
6:93883212:C:T	50	100	0.99	0.2832
6:93883237:T:C	50	100	1	0.09277
6:93883961:A:G	50	100	0.92	0.01489
6:93884172:G:A	50	100	0.96	0.01216
6:93884644:A:C	50	98	0.96	0.08678
6:93885691:T:C	50	100	0.94	0.02233
6:93886377:G:A	50	100	1	0.04012
6:93887475:G:A	50	100	0.96	0.01216
6:93887759:T:C	50	100	1	0.02142
6:93889430:T:C	50	100	1	0.06318
6:93890378:C:T	50	100	1	0.01271
6:93891196:T:C	50	100	0.98	0.01126
6:93891639:C:T	50	100	1	0.376
6:93891866:G:A	50	100	1	0.01598
6:93892069:C:T	50	100	0.9	0.04285
6:93892427:T:A	50	100	0.99	0.2825
6:93892489:C:A	50	100	1	0.0118
6:93892805:T:C	50	100	1	0.0305
6:93892886:A:C	50	100	1	0.01198
6:93892918:T:C	50	100	1	0.3876
6:93893083:G:T	50	100	1	0.01816
6:93893129:T:G	50	100	1	0.01035
6:93893146:T:A	50	100	1	0.03613
6:93893367:G:A	50	100	1	0.1017
6:93893408:G:A	50	100	0.92	0.03232
6:93894582:C:T	50	100	1	0.01198
6:93894787:T:C	50	100	1	0.0118
6:93894818:A:T	50	100	1	0.0118
6:93895007:A:T	50	100	1	0.0118
6:93895157:G:A	50	100	1	0.1262
6:93896719:C:T	50	100	1	0.126
6:93896793:C:T	50	100	1	0.01707
6:93896832:C:G	50	100	0.9	0.01253
6:93897013:G:A	50	100	1	0.126
6:93897483:A:C	50	100	1	0.3882
6:93897829:T:A	50	100	1	0.01216
6:93897957:G:C	50	100	1	0.0305
6:93898239:C:T	50	100	1	0.01071
6:93898251:G:C	50	100	1	0.01198
6:93898462:A:G	50	100	1	0.01707
6:93899061:T:C	50	100	1	0.01089
6:93899432:G:A	50	100	1	0.02324
6:93900295:A:G	50	100	1	0.2829
6:93900488:A:C	50	100	1	0.3751
6:93900684:G:A	50	100	1	0.01198
6:93900896:G:A	50	100	1	0.01471
6:93900955:T:C	50	100	1	0.01816
6:93901757:T:G	50	100	1	0.03068
6:93902546:C:T	49	100	1	0.01652
6:93902614:G:T	50	100	1	0.01852
6:93902665:G:A	50	100	1	0.09168
6:93902908:T:C	50	100	1	0.126
6:93903588:T:A	50	100	0.96	0.01126
6:93903897:G:T	50	100	1	0.03086
6:93903992:A:T	50	100	0.99	0.1247
6:93903998:T:C	50	100	1	0.3882
6:93904050:T:G	50	100	1	0.01198
6:93904675:C:T	50	100	1	0.01216
6:93904864:T:C	50	100	1	0.07335
6:93904893:T:A	50	100	1	0.4473
6:93904913:G:C	50	100	1	0.02324
6:93904978:T:G	50	100	1	0.4473
6:93904979:T:G	50	100	1	0.3802
6:93905017:G:A	50	100	1	0.01707
6:93905060:T:C	50	100	0.92	0.02415
6:93905165:C:A	50	100	1	0.01198
6:93905222:T:G	50	100	1	0.07335
6:93905413:T:C	50	100	1	0.01089
6:93905537:T:C	50	100	1	0.03504
6:93905753:G:T	50	100	1	0.01198
6:93905761:C:G	50	100	1	0.01198
6:93906020:A:G	50	100	1	0.01198
6:93906271:C:T	50	100	1	0.1017
6:93906406:G:A	50	100	1	0.3891
6:93906591:A:G	50	100	1	0.01652
6:93907109:T:A	50	100	1	0.3883
6:93907420:C:G	50	100	1	0.4573
6:93907438:G:A	50	100	1	0.01198
6:93907711:A:G	50	100	1	0.447
6:93907727:G:A	50	100	1	0.0158
6:93907871:A:T	50	100	1	0.01216
6:93907891:C:T	50	100	1	0.4041
6:93907972:C:T	50	96	1	0.4472
6:93908062:T:C	50	100	1	0.1262
6:93908264:C:T	50	100	0.96	0.01235
6:93908280:T:C	50	100	1	0.3751
6:93908422:C:T	50	100	1	0.01198
6:93908455:G:A	50	100	0.92	0.0187
6:93908611:C:G	50	100	1	0.447
6:93908728:C:T	50	100	1	0.03613
6:93909060:C:T	50	100	1	0.447
6:93909061:C:A	50	100	0.96	0.01235
6:93909320:T:G	50	100	1	0.3983
6:93909587:A:G	50	100	1	0.4855
6:93909746:T:A	50	100	1	0.3883
6:93910373:C:A	50	100	1	0.3755
6:93910536:A:G	50	100	1	0.01216
6:93910579:A:G	50	100	1	0.01035
6:93910659:A:G	50	100	1	0.126
6:93910684:T:C	50	100	1	0.447
6:93910876:A:C	50	100	1	0.03086
6:93911186:G:A	50	100	1	0.01707
6:93911226:G:T	50	100	1	0.01707
6:93911357:C:A	50	100	1	0.01761
6:93911373:T:C	50	100	1	0.02215
6:93911455:A:T	50	100	0.94	0.02124
6:93911642:A:G	49	100	1	0.01652
6:93911688:C:T	50	100	1	0.02179
6:93911853:T:C	50	100	1	0.03068
6:93912147:C:A	50	100	1	0.3882
6:93912181:T:C	50	100	1	0.4472
6:93912441:C:T	50	100	1	0.3756
6:93912919:T:C	50	100	1	0.3882
6:93912945:T:C	50	100	1	0.0158
6:93913260:C:A	50	100	1	0.3798
6:93913409:T:C	50	100	1	0.126
6:93913550:C:T	50	100	1	0.01216
6:93913587:T:C	50	100	1	0.4147
6:93913860:T:C	50	100	1	0.02179
6:93914037:G:A	50	100	1	0.03504
6:93914121:A:G	50	100	1	0.3882
6:93914295:A:G	50	100	1	0.4473
6:93914319:A:G	50	100	1	0.4479
6:93914418:A:G	50	100	1	0.02324
6:93914636:C:T	50	100	0.99	0.01525
6:93914850:C:T	50	100	1	0.3887
6:93915059:G:A	50	100	1	0.3887
6:93915556:C:A	49	100	0.99	0.01525
6:93915915:A:G	50	100	1	0.01144
6:93915927:C:T	50	100	1	0.126
6:93916020:G:A	50	100	1	0.01144
6:93916043:T:C	50	100	1	0.01144
6:93916353:G:A	50	98	1	0.02342
6:93916375:G:A	50	100	1	0.4332
6:93916445:G:T	50	98	0.99	0.1271
6:93916802:A:G	50	100	1	0.01198
6:93916842:C:G	50	100	0.99	0.02633
6:93916857:A:C	50	100	1	0.4473
6:93916920:T:C	50	100	1	0.4479
6:93916966:C:T	50	100	1	0.1015
6:93916969:T:C	50	100	1	0.1262
6:93917299:A:T	50	100	0.97	0.01144
6:93917775:G:A	50	100	1	0.01816
6:93918531:T:C	50	100	1	0.3798
6:93918785:C:T	50	100	1	0.3891
6:93919107:T:C	50	100	1	0.06209
6:93919361:C:T	50	100	1	0.01198
6:93919505:T:G	50	100	1	0.02179
6:93919664:C:T	50	100	1	0.3891
6:93919940:T:C	50	100	1	0.01216
6:93920355:A:C	50	100	1	0.3891
6:93920366:G:T	50	100	0.99	0.03068
6:93920415:C:T	50	100	1	0.01707
6:93920836:G:A	50	100	1	0.01816
6:93920850:T:G	50	100	1	0.4274
6:93920997:T:C	50	100	1	0.01107
6:93921227:T:C	50	100	1	0.4452
6:93921228:G:A	50	100	1	0.01107
6:93921667:A:C	50	100	1	0.01107
6:93922069:A:G	50	100	1	0.01017
6:93922354:A:C	50	100	1	0.3998
6:93923046:A:G	50	100	0.99	0.03086
6:93923332:T:C	50	100	1	0.01198
6:93924120:G:A	50	100	1	0.01107
6:93924277:T:C	50	100	1	0.4176
6:93924575:C:T	50	100	1	0.01816
6:93924611:C:G	50	100	1	0.4112
6:93925368:G:A	50	100	1	0.01906
6:93925405:T:C	50	100	1	0.4168
6:93925406:T:A	50	100	1	0.01107
6:93925557:A:T	50	100	0.99	0.1409
6:93925800:A:G	50	100	0.99	0.1411
6:93925851:A:G	50	100	1	0.02324
6:93925940:T:G	50	100	1	0.3887
6:93926394:T:G	50	98	0.95	0.03159
6:93926444:G:T	50	100	0.99	0.3923
6:93927034:A:T	50	100	1	0.01816
6:93927169:G:A	50	98	0.93	0.06318
6:93927294:G:C	50	100	0.99	0.3927
6:93927873:C:T	50	100	1	0.4001
6:93927919:T:C	50	100	0.99	0.01344
6:93928067:G:A	50	100	0.99	0.01325
6:93928174:T:G	50	100	1	0.02197
6:93928364:T:G	50	100	0.92	0.0187
6:93928405:C:T	50	100	1	0.01216
6:93928855:A:G	50	100	1	0.01198
6:93929224:T:G	50	100	1	0.4561
6:93929285:T:C	50	100	1	0.01344
6:93929314:C:A	50	100	0.9	0.01216
6:93929747:A:G	50	100	0.99	0.02941
6:93929844:A:G	50	100	1	0.01126
6:93929900:C:G	50	100	0.98	0.02015
6:93929944:A:G	50	100	1	0.02342
6:93930011:A:T	50	100	0.99	0.03813
6:93930019:C:T	50	100	0.99	0.3769
6:93930429:A:G	50	100	1	0.1267
6:93930632:A:G	50	100	1	0.4076
6:93930804:A:G	50	100	1	0.01816
6:93930809:C:T	50	100	1	0.08896
6:93930922:A:G	50	100	1	0.01906
6:93930938:C:G	50	100	0.9	0.03304
6:93931067:T:C	50	100	1	0.08896
6:93931451:A:G	50	100	1	0.01107
6:93931550:C:T	50	100	1	0.02324
6:93932035:T:C	50	100	0.99	0.0915
6:93932109:T:C	50	100	1	0.4174
6:93932439:G:A	50	100	1	0.01107
6:93932566:G:A	50	100	1	0.1053
6:93932804:G:A	50	100	1	0.0354
6:93932813:A:G	50	100	1	0.4243
6:93933337:T:C	50	100	0.99	0.03068
6:93933494:G:A	50	100	1	0.3796
6:93933696:C:T	50	100	1	0.4165
6:93933717:T:C	50	100	1	0.08842
6:93933811:C:T	50	100	1	0.4
6:93934273:A:G	50	100	1	0.3773
6:93934448:G:A	50	100	1	0.01126
6:93934598:C:T	50	100	0.99	0.03105
6:93934805:G:A	50	100	1	0.285
6:93934933:C:A	50	100	0.98	0.01017
6:93935115:G:A	50	100	1	0.4165
6:93935266:G:A	50	100	0.99	0.1031
6:93935660:C:G	50	100	1	0.01053
6:93935945:G:A	50	100	1	0.3887
6:93936418:T:C	50	100	1	0.4172
6:93936522:T:A	50	100	1	0.0886
6:93936700:T:C	50	100	1	0.01216
6:93936775:T:C	50	100	1	0.01216
6:93936780:C:T	50	100	1	0.01834
6:93936870:G:A	50	100	0.98	0.1358
6:93936904:C:G	50	100	1	0.04884
6:93937178:C:A	50	100	1	0.4167
6:93937517:G:A	50	100	1	0.417
6:93938133:T:G	50	100	1	0.3932
6:93938749:A:C	50	100	1	0.01961
6:93939277:T:A	50	100	1	0.01126
6:93939405:C:G	50	100	1	0.417
6:93939653:A:T	50	100	1	0.3965
6:93939693:G:T	50	100	0.99	0.0354
6:93939756:G:T	50	98	1	0.01325
6:93940545:T:G	50	100	1	0.3998
6:93940554:C:T	50	100	0.98	0.01888
6:93940804:C:T	50	100	1	0.4161
6:93940886:T:C	50	100	1	0.3885
6:93941320:C:A	50	100	1	0.02233
6:93941365:G:A	50	100	1	0.1031
6:93941684:T:C	50	100	0.99	0.02796
6:93942156:G:C	50	100	1	0.1031
6:93942305:T:C	50	98	0.99	0.1485
6:93942365:T:C	49	100	0.86	0.03341
6:93942440:A:T	50	100	1	0.417
6:93942513:A:T	50	100	1	0.05664
6:93942599:T:A	50	100	1	0.4168
6:93942689:C:T	50	100	1	0.4808
6:93942784:G:T	50	100	1	0.1035
6:93943193:A:G	50	100	1	0.01126
6:93943724:G:T	50	100	1	0.0886
6:93944298:C:T	50	100	1	0.02269
6:93944489:G:A	49	100	0.9	0.01071
6:93944532:T:G	50	100	1	0.01107
6:93945016:A:G	50	100	1	0.02324
6:93945040:T:G	50	100	0.99	0.02269
6:93945077:C:T	50	98	0.83	0.01307
6:93945185:T:A	50	100	1	0.2854
6:93945312:T:C	50	100	1	0.1033
6:93945347:G:T	50	100	1	0.4167
6:93945416:G:T	50	100	0.99	0.02741
6:93945680:G:A	50	100	1	0.3765
6:93946325:G:A	50	100	0.98	0.04357
6:93946604:A:G	50	100	0.88	0.01216
6:93947143:C:T	50	98	1	0.413
6:93947589:C:T	50	100	0.98	0.01144
6:93947850:G:A	50	100	0.93	0.01543
6:93948283:C:T	50	100	0.99	0.3446
6:93948479:A:G	50	100	1	0.4132
6:93949110:A:G	50	100	1	0.03032
6:93949171:A:T	50	100	1	0.08842
6:93949352:A:G	50	100	1	0.38
6:93949395:G:A	50	100	0.84	0.01035
6:93949477:G:A	50	100	1	0.02142
6:93949761:C:T	50	100	0.88	0.01053
6:93949967:C:T	50	100	1	0.02796
6:93950242:A:G	50	100	0.99	0.02451
6:93950398:C:T	46	100	0.94	0.01525
6:93950540:A:G	50	100	0.94	0.01398
6:93950572:C:G	50	100	1	0.01144
6:93950729:T:G	50	100	0.94	0.03431
6:93951001:C:T	50	100	0.98	0.04339
6:93951289:C:T	50	100	0.83	0.0118
6:93952312:T:A	50	98	0.94	0.06064
6:93952706:A:G	50	100	1	0.01107
6:93953093:A:T	50	100	1	0.0305
6:93953142:G:A	50	100	1	0.3911
6:93953200:T:G	50	100	1	0.0886
6:93953431:G:A	50	100	0.96	0.01398
6:93954086:G:A	50	100	1	0.4768
6:93954097:A:G	50	100	1	0.0886
6:93954186:A:G	50	100	1	0.01162
6:93954406:T:C	50	100	1	0.03105
6:93955597:A:G	50	100	0.97	0.01525
6:93955837:T:G	50	100	0.98	0.01525
6:93955967:C:T	49	100	0.98	0.01525
6:93956283:T:C	50	100	0.98	0.01398
6:93956301:C:G	50	100	0.97	0.02651
6:93956304:A:T	50	100	0.97	0.02651
6:93956408:C:T	50	100	0.99	0.01289
6:93956548:T:G	50	100	1	0.0276
6:93956803:A:C	50	100	1	0.01162
6:93956817:C:A	50	100	0.99	0.1077
6:93956990:A:T	50	100	1	0.0216
6:93957090:G:A	50	100	0.96	0.03359
6:93957169:A:G	50	100	1	0.01162
6:93958240:C:T	50	100	0.99	0.01126
6:93958247:C:G	50	100	1	0.4768
6:93958280:G:A	50	100	0.99	0.0118
6:93958363:A:G	50	100	0.98	0.01525
6:93958643:C:T	50	100	1	0.0276
6:93958972:G:A	50	100	1	0.01162
6:93959124:C:A	50	100	0.99	0.01216
6:93959248:A:T	50	100	0.98	0.01398
6:93959766:A:T	50	100	1	0.0276
6:93959964:C:T	50	100	1	0.0276
6:93960156:G:A	50	100	1	0.284
6:93960425:G:A	50	100	0.96	0.01162
6:93960462:A:G	50	100	0.98	0.02197
6:93960997:G:A	50	100	1	0.01162
6:93962125:T:G	50	100	1	0.0216
6:93962372:C:T	50	100	1	0.01162
6:93962440:A:G	50	100	1	0.01162
6:93962910:G:A	50	100	1	0.01162
6:93963296:G:T	50	100	1	0.4753
6:93963580:A:C	50	100	1	0.01162
6:93964251:A:G	50	100	0.99	0.02941
6:93964754:A:C	50	100	1	0.4744
6:93965048:C:G	50	100	1	0.02142
6:93965218:A:G	50	100	1	0.02269
6:93965606:G:A	50	100	1	0.01162
6:93965621:C:T	50	100	0.99	0.01398
6:93966387:C:T	50	100	0.99	0.01344
6:93966565:T:C	50	100	0.98	0.03359
6:93966628:A:G	50	100	0.99	0.0866
6:93967132:A:G	50	100	0.99	0.3457
6:93967367:A:C	50	100	1	0.4149
6:93967459:A:G	50	100	1	0.3889
6:93967656:T:C	50	100	1	0.01253
6:93968013:A:G	50	100	1	0.03086
6:93968132:G:C	50	100	1	0.07353
6:93968235:A:G	50	100	1	0.02741
6:93968495:C:T	50	100	0.99	0.02342
6:93968514:C:T	50	100	1	0.01162
6:93968892:C:T	50	100	1	0.01162
6:93969179:G:C	50	100	1	0.01779
6:93969245:T:C	50	100	1	0.02142
6:93969292:T:C	50	100	0.99	0.3891
6:93969839:C:T	50	100	1	0.01144
6:93969944:A:T	50	100	1	0.0138
6:93969968:T:G	50	100	1	0.4853
6:93970316:A:G	50	100	1	0.3889
6:93970544:T:C	50	100	1	0.01162
6:93970860:C:G	50	100	0.99	0.3459
6:93970883:C:A	50	100	1	0.01162
6:93971001:T:C	50	98	0.99	0.01107
6:93971873:G:A	50	100	1	0.09804
6:93972024:T:G	50	100	1	0.01162
6:93972420:T:C	50	100	1	0.01216
6:93972771:T:C	50	100	1	0.01162
6:93973536:G:A	50	100	1	0.01271
6:93973874:T:C	50	100	1	0.03341
6:93973885:G:A	50	100	1	0.4139
6:93974363:T:C	50	100	1	0.3971
6:93974608:G:A	50	100	1	0.4127
6:93974666:C:G	50	100	0.99	0.08878
6:93974746:G:A	50	100	0.99	0.08878
6:93974998:G:T	50	100	1	0.0118
6:93975147:A:G	50	100	1	0.01126
6:93975833:A:G	50	100	1	0.4929
6:93975936:G:A	50	100	1	0.2925
6:93976199:A:G	50	100	1	0.09259
6:93976240:G:A	50	100	0.99	0.03105
6:93976307:C:T	50	100	0.98	0.08878
6:93976390:C:T	50	100	1	0.382
6:93976662:G:A	50	100	1	0.09241
6:93976865:A:G	50	100	1	0.02288
6:93977438:C:T	50	100	0.98	0.01471
6:93977624:G:A	50	100	1	0.01362
6:93977642:G:A	50	100	1	0.08079
6:93977936:T:G	50	100	0.99	0.2923
6:93978697:A:G	50	98	1	0.4317
6:93978836:A:C	50	100	0.98	0.01398
6:93979289:G:A	50	100	0.99	0.03304
6:93979943:A:G	50	100	0.97	0.1049
6:93980085:G:A	50	100	0.99	0.09259
6:93981398:C:T	50	98	1	0.3976
6:93981859:C:G	50	96	0.95	0.06373
6:93982388:G:A	50	100	1	0.01126
6:93983454:A:G	50	98	0.93	0.03377
6:93983603:C:T	50	100	0.87	0.01743
6:93983921:T:G	50	100	1	0.0118
6:93984129:C:T	50	100	0.99	0.01162
6:93984391:C:T	50	96	0.98	0.3511
6:93984689:T:C	50	100	0.99	0.01162
6:93985134:C:G	50	100	0.99	0.06336
6:93986050:G:T	50	100	1	0.02415
6:93987269:A:C	50	100	1	0.02415
6:93987379:G:A	50	100	1	0.01489
6:93988604:C:T	50	100	0.97	0.01198
6:93989621:T:C	50	100	0.99	0.2616
6:93990024:A:T	50	98	0.95	0.03341
6:93990285:A:G	50	100	1	0.01126
6:93990492:A:C	49	95.9	0.75	0.01743
6:93990500:C:A	32	93.8	0.63	0.01598
6:93991236:A:T	50	100	1	0.3143
6:93991372:G:T	50	100	1	0.01416
6:93991507:T:C	50	98	0.99	0.03649
6:93992141:A:C	50	100	0.99	0.07789
6:93992287:G:A	50	100	1	0.05574
6:93992733:T:A	50	100	0.99	0.08878
6:93993242:T:C	50	100	0.98	0.06118
6:93993298:G:A	50	100	0.99	0.07789
6:93993397:T:G	50	100	1	0.02415
6:93993605:T:G	50	100	1	0.01398
6:93993795:C:T	50	100	1	0.06409
6:93994128:A:T	49	100	1	0.4159
6:93994175:G:A	50	100	1	0.01398
6:93994212:T:G	50	100	1	0.06409
6:93994386:T:C	50	100	1	0.01452
6:93994806:G:A	50	100	1	0.02288
6:93995180:C:A	50	100	1	0.02015
6:93995544:G:A	50	100	0.98	0.0256
6:93995924:A:T	50	100	0.99	0.3281
6:93996160:T:C	50	100	0.99	0.06082
6:93997096:T:C	50	100	0.99	0.07807
6:93998023:G:A	50	100	1	0.01416
6:93998464:T:C	50	100	0.99	0.07825
6:93998520:T:G	50	100	1	0.01452
6:93998994:G:T	50	100	1	0.4156
6:94000266:C:T	50	100	1	0.3145
6:94000453:G:A	50	100	1	0.02015
6:94000796:A:G	50	100	0.98	0.0138
6:94001508:T:C	50	100	1	0.1897
6:94001947:C:A	50	100	0.97	0.06209
6:94001996:C:T	50	100	1	0.244
6:94002272:T:C	50	100	0.99	0.161
6:94002641:G:T	50	100	1	0.2674
6:94002686:A:G	50	100	1	0.05556
6:94003240:T:C	50	100	0.99	0.02015
6:94003340:G:C	50	100	0.88	0.02179
6:94003598:T:C	50	100	0.99	0.02614
6:94003786:G:A	50	98	1	0.3789
6:94004018:T:C	50	100	0.98	0.01979
6:94004400:C:T	50	100	0.93	0.03341
6:94004532:C:T	50	100	0.98	0.0118
6:94004926:C:T	50	100	0.99	0.02741
6:94005183:G:T	50	100	1	0.06536
6:94005268:G:A	50	98	0.97	0.3161
6:94005320:C:T	50	100	0.99	0.2638
6:94005519:T:G	50	100	1	0.04739
6:94005573:T:C	50	100	1	0.08642
6:94005606:C:T	50	100	0.99	0.2662
6:94005897:C:T	50	100	1	0.04739
6:94006136:G:A	50	100	1	0.04739
6:94006272:C:A	50	100	1	0.04739
6:94006341:T:C	50	100	1	0.01725
6:94006466:C:A	50	100	0.98	0.02542
6:94006497:C:T	50	100	0.98	0.03794
6:94006593:A:G	50	100	0.99	0.03849
6:94006655:C:T	50	100	1	0.04739
6:94006909:G:A	50	100	1	0.04739
6:94007165:A:G	50	100	0.98	0.03831
6:94007392:A:G	50	100	1	0.04739
6:94007474:T:C	50	100	0.98	0.03831
6:94007479:A:T	50	100	0.99	0.02578
6:94007552:G:A	50	100	1	0.04739
6:94007596:A:G	50	98	0.99	0.2524
6:94007926:T:C	50	100	1	0.3844
6:94008329:T:C	50	100	0.99	0.08588
6:94008384:C:G	50	100	0.99	0.08515
6:94008502:C:T	50	100	1	0.1198
6:94008705:A:C	50	100	1	0.01707
6:94008778:C:T	50	100	1	0.3867
6:94009020:C:G	50	100	1	0.1022
6:94009084:G:A	50	100	1	0.01725
6:94009332:C:T	50	100	0.99	0.0374
6:94009605:C:A	50	100	1	0.01253
6:94009607:C:T	50	100	1	0.01126
6:94009608:G:A	50	100	0.98	0.01289
6:94009643:G:C	50	100	0.99	0.03831
6:94009930:T:C	50	100	1	0.2269
6:94010002:G:A	50	100	1	0.0374
6:94010044:C:T	50	100	1	0.01707
6:94010124:C:A	50	100	1	0.01743
6:94010263:G:A	50	100	1	0.04739
6:94010592:G:A	50	100	1	0.04739
6:94010599:C:A	50	100	1	0.2682
6:94010622:A:C	50	100	1	0.4521
6:94010658:T:C	50	100	1	0.04739
6:94010711:A:G	50	100	1	0.04739
6:94010761:T:A	50	100	1	0.1198
6:94010882:A:G	50	100	1	0.1198
6:94010905:G:A	50	100	1	0.102
6:94011008:G:T	50	100	0.99	0.1527
6:94011081:A:G	50	100	1	0.03831
6:94011321:A:C	50	100	1	0.01707
6:94011330:T:A	50	100	1	0.03958
6:94011368:G:C	50	100	1	0.01725
6:94011460:T:A	50	100	1	0.1198
6:94011555:T:C	50	100	1	0.1752
6:94011704:C:T	50	100	1	0.02687
6:94011786:C:T	50	100	1	0.1196
6:94011820:G:A	50	100	1	0.03794
6:94012140:C:T	50	100	1	0.04757
6:94012149:T:C	50	100	1	0.445
6:94012185:A:C	50	100	1	0.04739
6:94012303:G:A	50	100	0.76	0.01107
6:94012383:G:C	50	100	1	0.3873
6:94012458:C:T	50	100	1	0.04739
6:94012893:C:T	50	100	0.9	0.02542
6:94012905:A:G	50	100	1	0.04793
6:94012920:C:T	50	100	1	0.02542
6:94012921:G:A	50	100	1	0.08588
6:94013115:A:G	50	100	0.86	0.0187
6:94013223:C:T	50	100	0.8	0.01325
6:94013265:C:T	50	100	1	0.04739
6:94013324:G:A	50	100	1	0.1033
6:94013599:A:G	50	100	1	0.01852
6:94013609:T:C	50	100	0.98	0.1037
6:94013631:A:G	50	100	1	0.01761
6:94014290:T:A	50	100	1	0.04757
6:94014456:C:T	50	100	1	0.04757
6:94014487:C:T	50	100	1	0.06826
6:94014618:G:A	50	100	0.98	0.01289
6:94014711:G:A	50	100	1	0.01688
6:94014740:C:T	50	100	1	0.04757
6:94014744:A:G	50	100	0.99	0.03431
6:94014983:T:G	50	100	1	0.01743
6:94015270:C:T	50	100	1	0.01743
6:94015831:C:A	50	100	1	0.03831
6:94016025:C:A	50	100	1	0.04757
6:94016369:C:T	50	100	1	0.4535
6:94016512:A:T	50	100	1	0.06518
6:94016530:A:G	50	100	1	0.1198
6:94016601:G:A	50	100	1	0.03341
6:94016780:T:C	50	100	1	0.065
6:94017410:A:G	50	100	1	0.2725
6:94017579:C:T	50	100	1	0.06554
6:94017582:C:G	50	100	1	0.06554
6:94017749:A:C	50	98	0.98	0.01307
6:94017861:C:A	50	100	1	0.06572
6:94017917:G:A	50	100	1	0.175
6:94018083:C:T	50	100	1	0.2696
6:94018159:C:T	50	100	1	0.04702
6:94018319:C:T	49	100	1	0.06518
6:94018409:T:C	50	100	0.99	0.04702
6:94018420:T:C	50	100	0.84	0.02142
6:94018512:T:G	50	100	1	0.01761
6:94018705:C:T	50	100	0.97	0.1137
6:94018853:G:A	50	100	0.84	0.01416
6:94018901:T:C	50	100	1	0.2229
6:94019140:C:T	50	100	1	0.04702
6:94019206:A:G	50	98	1	0.2694
6:94019540:T:C	49	100	1	0.01797
6:94020416:C:A	50	100	1	0.2994
6:94020578:C:T	50	100	1	0.01816
6:94020680:G:C	50	100	1	0.1727
6:94020778:G:A	50	100	1	0.03831
6:94021524:T:G	49	100	1	0.1727
6:94021704:A:T	50	100	1	0.06518
6:94022013:C:T	50	100	1	0.01743
6:94022133:T:G	50	100	1	0.1752
6:94022343:T:C	50	100	1	0.01797
6:94022371:C:T	50	100	1	0.4452
6:94022514:A:G	50	100	1	0.01779
6:94022666:A:G	50	100	1	0.065
6:94022738:A:G	50	100	1	0.2682
6:94023020:C:A	50	100	1	0.03831
6:94023100:G:C	50	100	0.87	0.02142
6:94023102:G:A	50	100	1	0.06518
6:94023283:C:T	50	100	1	0.04702
6:94023371:A:G	50	100	1	0.0256
6:94023457:C:T	50	100	1	0.2614
6:94023507:A:G	50	100	1	0.01816
6:94023879:G:T	50	100	1	0.124
6:94024303:C:T	50	100	1	0.01797
6:94024396:C:T	50	100	1	0.01797
6:94024675:G:A	50	100	1	0.01797
6:94024799:G:A	50	100	0.93	0.02451
6:94024813:T:A	50	100	1	0.1249
6:94024836:C:T	50	100	1	0.1498
6:94025019:C:T	50	100	1	0.01271
6:94025103:G:A	50	100	0.93	0.02832
6:94025238:A:G	50	100	1	0.04739
6:94025304:C:T	50	100	1	0.1727
6:94025306:A:G	50	100	1	0.03849
6:94025442:A:T	50	100	1	0.01289
6:94025451:A:G	50	100	1	0.01743
6:94025599:G:A	50	100	0.99	0.05937
6:94025673:T:C	50	100	1	0.01743
6:94025837:A:G	50	100	1	0.2589
6:94026293:A:C	50	100	0.99	0.1422
6:94026294:C:A	50	100	1	0.01743
6:94026312:G:T	50	100	1	0.2703
6:94026399:A:C	50	100	1	0.01743
6:94026694:G:A	50	100	1	0.06518
6:94026889:T:C	50	100	1	0.2698
6:94027336:G:A	50	100	1	0.01743
6:94027496:C:T	50	100	1	0.04757
6:94027592:C:G	50	100	0.97	0.01561
6:94027638:G:C	50	100	1	0.04757
6:94027964:G:A	50	100	1	0.4506
6:94028172:C:T	50	100	1	0.04757
6:94028173:G:A	50	100	1	0.01743
6:94028181:T:C	50	100	1	0.1229
6:94028256:A:G	50	100	1	0.01743
6:94028536:G:A	50	100	1	0.03322
6:94028842:T:A	50	100	1	0.065
6:94028884:G:A	50	100	1	0.065
6:94028966:G:A	50	100	1	0.0256
6:94028979:C:T	50	100	1	0.04739
6:94029031:A:G	50	100	1	0.06481
6:94029056:T:C	50	100	1	0.06481
6:94029061:T:C	50	100	1	0.04739
6:94029083:T:C	50	100	1	0.065
6:94029360:C:G	50	100	1	0.04739
6:94029493:G:A	50	100	0.96	0.04739
6:94029512:G:A	50	100	0.99	0.2438
6:94029729:G:A	50	100	1	0.065
6:94029768:A:G	50	100	1	0.06536
6:94029783:G:A	50	100	1	0.03377
6:94029803:C:A	50	100	1	0.01743
6:94029869:G:A	50	100	1	0.04757
6:94030178:G:T	50	100	1	0.01743
6:94030462:A:G	49	100	1	0.01743
6:94030662:C:T	50	100	1	0.0256
6:94030663:G:A	50	100	1	0.02088
6:94030899:A:C	50	100	1	0.0236
6:94030956:C:G	50	100	1	0.06481
6:94031444:T:G	50	100	1	0.04757
6:94031650:G:A	50	100	1	0.04775
6:94031800:A:G	50	100	1	0.01743
6:94031899:T:G	50	100	1	0.065
6:94031924:T:A	50	100	1	0.0256
6:94031987:C:T	50	100	1	0.1231
6:94032056:G:C	50	100	1	0.06481
6:94032399:T:C	50	100	1	0.2678
6:94032420:A:C	50	100	1	0.4228
6:94032445:G:C	50	100	1	0.01089
6:94032559:T:C	50	100	1	0.4227
6:94032780:T:G	50	100	1	0.04739
6:94032805:T:C	50	100	1	0.01743
6:94033307:A:G	50	100	0.99	0.1772
6:94033527:T:C	50	100	1	0.01743
6:94033627:G:C	45	100	1	0.4506
6:94034241:T:C	50	100	1	0.01743
6:94034279:A:G	50	100	0.99	0.2442
6:94034916:A:G	50	100	1	0.06518
6:94034947:A:G	50	100	0.96	0.02179
6:94035059:C:A	50	100	1	0.01743
6:94035437:A:G	50	100	1	0.01761
6:94035550:T:C	50	100	1	0.01743
6:94036285:A:C	50	100	1	0.02542
6:94036459:C:T	50	100	1	0.03504
6:94036482:G:A	50	100	1	0.01743
6:94036783:G:T	50	100	1	0.2692
6:94036796:G:A	50	100	1	0.01743
6:94036927:T:C	50	100	1	0.02578
6:94036935:A:G	50	100	0.98	0.06264
6:94037015:G:A	50	100	1	0.02215
6:94037134:G:A	50	100	1	0.02542
6:94037148:C:T	50	100	1	0.01017
6:94037160:T:C	50	100	1	0.06518
6:94037232:G:A	50	100	1	0.2694
6:94037527:C:T	46	91.3	0.86	0.01997
6:94037848:G:T	50	100	1	0.4506
6:94038262:T:C	50	100	1	0.04739
6:94038294:T:C	50	100	1	0.02378
6:94038344:T:A	50	100	1	0.02542
6:94038607:G:A	50	100	1	0.06481
6:94038647:G:A	50	100	1	0.04739
6:94038659:G:C	50	100	1	0.04739
6:94038771:C:T	50	100	1	0.01235
6:94038859:A:G	50	100	0.96	0.02741
6:94038892:C:T	50	100	1	0.01761
6:94038998:G:T	50	100	1	0.1247
6:94039073:T:A	50	100	1	0.06518
6:94039237:A:G	50	100	1	0.2691
6:94039250:G:C	50	100	0.97	0.03304
6:94039375:A:G	50	100	1	0.2685
6:94039437:C:T	50	100	0.96	0.02179
6:94039445:T:G	50	100	1	0.02052
6:94039572:C:T	50	100	1	0.02542
6:94039580:A:G	50	100	1	0.1236
6:94039663:C:T	50	100	1	0.02324
6:94040143:C:T	50	100	1	0.0345
6:94040425:T:C	50	100	0.96	0.0345
6:94040486:C:T	50	100	1	0.06518
6:94040958:T:C	50	100	1	0.06481
6:94041067:C:T	50	100	1	0.04739
6:94041216:C:T	50	100	0.97	0.02687
6:94041302:T:C	50	100	0.99	0.2618
6:94041549:A:G	50	100	1	0.01743
6:94042118:C:T	50	100	1	0.01779
6:94042344:C:A	50	100	1	0.01743
6:94042723:T:A	50	100	1	0.01235
6:94043039:C:T	50	100	1	0.01235
6:94043349:A:C	50	100	1	0.1347
6:94043446:G:A	50	100	1	0.01089
6:94044446:T:C	50	100	1	0.03504
6:94044645:C:T	50	100	1	0.1349
6:94045501:G:A	50	100	1	0.01235
6:94045636:C:A	50	100	1	0.02324
6:94045666:C:T	50	100	0.95	0.02306
6:94046342:T:G	50	100	1	0.1752
6:94046361:A:C	50	100	1	0.01743
6:94046685:C:A	50	100	1	0.09622
6:94047607:G:A	50	100	1	0.02288
6:94047608:T:C	50	100	0.94	0.01035
6:94047680:G:C	50	100	1	0.2231
6:94047833:T:A	50	100	0.99	0.01235
6:94047940:G:T	50	100	0.99	0.3971
6:94048001:A:G	50	100	1	0.09877
6:94048310:G:A	50	100	1	0.01707
6:94048397:G:A	50	100	1	0.02142
6:94049410:A:G	50	100	0.99	0.02306
6:94049967:C:T	50	100	0.81	0.0158
6:94049992:T:C	50	100	0.98	0.02324
6:94050174:A:G	50	100	1	0.2182
6:94050187:T:G	50	100	0.99	0.435
6:94050543:T:C	50	100	1	0.02124
6:94050603:T:C	50	100	1	0.02342
6:94050609:T:A	50	100	0.99	0.2179
6:94050743:T:C	50	100	0.99	0.02324
6:94050922:T:C	50	100	1	0.02269
6:94051370:G:C	50	100	0.81	0.0158
6:94051410:T:C	50	100	0.99	0.1358
6:94051540:A:G	50	100	1	0.01452
6:94051558:A:G	50	100	0.99	0.2912
6:94051570:C:T	50	100	0.99	0.2918
6:94051722:A:T	50	100	0.99	0.3898
6:94051737:C:G	50	98	0.96	0.02342
6:94051912:T:C	50	100	1	0.1353
6:94051913:C:T	50	100	1	0.1353
6:94052043:A:G	50	100	0.98	0.2175
6:94052190:C:G	50	100	0.99	0.1752
6:94052195:A:G	50	100	0.99	0.1752
6:94052494:C:T	50	100	0.95	0.0207
6:94052567:A:T	50	100	1	0.0118
6:94052570:A:G	48	97.9	0.99	0.2988
6:94052616:A:C	50	98	1	0.331
6:94052716:C:T	50	100	1	0.02306
6:94052779:G:A	50	100	0.98	0.0443
6:94052808:A:G	50	100	1	0.03431
6:94053399:G:T	50	100	1	0.3513
6:94053459:T:C	50	100	1	0.1621
6:94053878:G:A	50	100	1	0.3128
6:94053984:A:G	50	100	1	0.3081
6:94054315:A:G	50	100	1	0.313
6:94054375:T:A	50	100	1	0.3081
6:94054880:T:C	50	100	1	0.2464
6:94054887:T:C	50	100	1	0.3036
6:94054952:C:T	50	100	1	0.1777
6:94055217:T:A	50	100	1	0.3081
6:94055266:T:C	50	100	1	0.3081
6:94055312:C:T	50	100	1	0.2462
6:94055535:A:T	50	100	1	0.02015
6:94055761:T:C	50	100	1	0.01816
6:94055849:G:A	50	100	1	0.142
6:94056008:G:A	50	100	1	0.01961
6:94056264:A:G	50	100	1	0.1418
6:94056271:A:G	50	100	1	0.4247
6:94056465:C:T	50	100	1	0.3081
6:94056469:G:A	50	100	1	0.01943
6:94056506:T:G	50	98	1	0.04067
6:94056539:G:A	50	100	1	0.1044
6:94056618:C:G	50	100	1	0.02015
6:94056660:A:C	50	100	1	0.3081
6:94056685:G:C	50	100	0.84	0.01543
6:94056848:C:T	50	100	1	0.1044
6:94057074:T:C	50	100	1	0.2075
6:94057127:A:T	50	100	1	0.1044
6:94057131:A:G	50	98	1	0.03322
6:94057155:G:A	50	100	1	0.2829
6:94057287:T:C	50	100	1	0.1412
6:94057371:G:A	50	100	1	0.1416
6:94057438:A:G	50	100	1	0.1783
6:94057750:G:A	50	100	1	0.2436
6:94057831:C:T	50	98	1	0.4247
6:94057904:A:C	50	100	1	0.2075
6:94057945:A:G	50	100	1	0.1781
6:94058000:A:C	50	100	0.99	0.2649
6:94058236:G:C	50	100	1	0.03613
6:94058319:A:G	50	100	1	0.04121
6:94058361:T:C	50	100	1	0.3105
6:94058506:T:A	50	100	1	0.2829
6:94058534:T:C	50	100	1	0.1412
6:94058584:T:C	49	100	1	0.3105
6:94058739:A:T	50	100	1	0.2075
6:94058866:T:C	50	100	0.92	0.02923
6:94059003:C:T	50	100	1	0.1781
6:94059080:T:C	50	100	1	0.1411
6:94059685:T:C	50	100	1	0.2827
6:94059733:G:A	50	100	1	0.3132
6:94059924:A:G	50	100	1	0.242
6:94060175:A:G	50	100	0.99	0.1708
6:94060301:A:T	50	100	1	0.313
6:94060349:G:A	50	100	1	0.1416
6:94060391:A:G	50	100	1	0.3128
6:94060631:A:G	50	100	1	0.2416
6:94060647:G:A	50	100	1	0.3105
6:94060688:A:T	50	100	1	0.01017
6:94060871:C:T	50	100	1	0.01797
6:94061026:G:T	50	100	1	0.3105
6:94061467:A:C	50	100	1	0.04067
6:94061629:G:C	50	100	1	0.2825
6:94061920:G:A	50	100	0.88	0.01253
6:94061966:A:G	50	100	1	0.2416
6:94062092:A:T	50	100	1	0.04993
6:94062147:G:A	50	100	1	0.2444
6:94062254:C:T	50	100	1	0.2444
6:94062334:T:C	50	100	1	0.1781
6:94062424:T:C	50	100	1	0.3128
6:94062494:T:G	50	100	1	0.2444
6:94062495:T:C	50	100	1	0.3103
6:94062905:C:G	50	100	1	0.02015
6:94062954:G:A	50	100	1	0.3106
6:94063056:G:A	50	100	1	0.3105
6:94063095:C:T	50	100	1	0.04993
6:94063100:G:A	50	100	1	0.3105
6:94063387:A:G	50	100	1	0.313
6:94063534:T:C	50	100	1	0.02015
6:94063588:G:A	50	100	1	0.2442
6:94063776:A:G	50	100	1	0.02033
6:94063888:C:T	50	100	1	0.3105
6:94063993:T:C	50	100	1	0.2416
6:94064232:T:C	50	100	1	0.2079
6:94064517:G:A	50	100	1	0.2444
6:94064647:G:C	50	100	1	0.2442
6:94064804:G:C	50	100	1	0.02306
6:94064938:A:G	50	100	1	0.4239
6:94064976:G:C	50	100	1	0.2442
6:94064995:T:C	50	100	1	0.02015
6:94065008:A:C	50	100	1	0.2444
6:94065041:G:A	50	100	1	0.2444
6:94065141:C:T	50	100	1	0.01162
6:94065305:A:G	50	100	1	0.104
6:94065326:A:G	50	100	0.97	0.03177
6:94065340:A:C	50	100	1	0.3132
6:94065377:T:C	50	100	1	0.3132
6:94065417:A:G	50	100	1	0.02015
6:94065485:G:A	50	100	1	0.2033
6:94065491:C:T	50	100	1	0.4237
6:94065552:A:G	50	100	0.84	0.01398
6:94065719:A:T	50	100	1	0.09713
6:94065919:C:A	50	100	1	0.3106
6:94066121:C:T	50	100	1	0.104
6:94066137:G:A	50	100	1	0.02015
6:94066358:A:T	50	100	0.98	0.1478
6:94066661:G:A	50	98	1	0.1293
6:94066900:A:C	50	100	1	0.282
6:94067006:G:A	50	100	1	0.3106
6:94067162:C:A	50	100	1	0.01779
6:94067348:T:C	50	100	1	0.02869
6:94067381:A:T	50	100	1	0.2444
6:94067599:G:A	50	100	1	0.2647
6:94068168:C:T	50	100	1	0.02015
6:94068198:T:G	50	100	1	0.2079
6:94068253:C:A	50	100	1	0.1412
6:94068367:C:T	50	100	1	0.1414
6:94068469:G:C	50	100	1	0.104
6:94068782:T:C	50	100	1	0.3134
6:94068852:G:A	50	100	1	0.2647
6:94068856:G:T	50	100	1	0.2745
6:94068895:A:G	50	100	1	0.02342
6:94068971:A:G	50	100	1	0.3134
6:94069270:A:G	50	100	1	0.04067
6:94069749:T:G	50	100	1	0.1409
6:94069768:A:T	50	100	1	0.03395
6:94069935:A:G	50	100	1	0.3134
6:94070090:G:A	50	100	1	0.02052
6:94070427:A:T	50	100	1	0.02015
6:94070464:A:G	50	100	1	0.02324
6:94070561:G:C	50	100	1	0.02015
6:94070573:C:G	50	100	1	0.3108
6:94070580:T:C	50	100	1	0.2825
6:94070611:C:A	50	100	1	0.331
6:94070625:G:A	50	100	1	0.3493
6:94070630:T:C	50	100	1	0.1048
6:94070842:T:C	50	100	1	0.01162
6:94071050:G:A	50	100	1	0.2825
6:94071469:G:A	50	98	1	0.03359
6:94071825:T:C	50	100	1	0.3493
6:94071978:A:T	50	100	1	0.3499
6:94072181:T:A	50	100	1	0.02324
6:94072510:G:A	50	100	1	0.3662
6:94072554:T:G	50	100	1	0.05011
6:94072755:C:T	50	100	0.9	0.01235
6:94073174:C:T	50	100	1	0.3493
6:94073283:G:A	50	100	1	0.02324
6:94073577:C:G	49	100	1	0.02033
6:94074440:T:C	48	93.8	0.75	0.02251
6:94074472:C:A	50	98	0.98	0.03849
6:94074522:A:G	50	100	1	0.05011
6:94074536:A:G	50	100	1	0.02015
6:94074570:T:G	49	100	1	0.35
6:94074581:G:A	50	100	0.97	0.06173
6:94074753:A:G	50	100	1	0.2079
6:94074832:A:G	50	100	1	0.0915
6:94075201:A:T	50	100	1	0.01162
6:94075605:G:C	50	100	1	0.02179
6:94075813:T:C	50	100	1	0.01162
6:94075865:G:A	50	100	1	0.05011
6:94075957:T:C	50	98	1	0.01035
6:94076063:A:G	50	100	0.94	0.04085
6:94076210:G:T	50	100	1	0.02869
6:94077015:C:T	50	100	1	0.1901
6:94077208:T:C	50	100	0.99	0.01344
6:94077317:A:G	50	100	1	0.1741
6:94078094:C:A	50	100	1	0.0915
6:94078447:A:T	50	100	1	0.3493
6:94078600:C:T	50	100	1	0.3488
6:94078694:T:C	50	100	1	0.4417
6:94078739:G:A	50	100	1	0.01743
6:94079542:G:A	50	100	1	0.01035
6:94079642:C:T	50	100	1	0.3499
6:94080099:A:G	50	100	1	0.01779
6:94080222:G:A	50	100	1	0.3488
6:94081614:A:G	50	100	1	0.01035
6:94082439:C:A	50	100	1	0.3114
6:94082738:T:C	50	100	1	0.02015
6:94082837:T:C	50	100	1	0.01035
6:94083498:C:T	50	100	1	0.01779
6:94083537:A:G	50	100	1	0.3482
6:94083782:C:T	50	100	1	0.02324
6:94083900:G:A	50	100	1	0.1763
6:94084937:T:C	50	100	0.99	0.0138
6:94085209:G:A	50	100	0.98	0.0118
6:94085254:C:T	50	100	1	0.02015
6:94085322:A:C	50	100	0.98	0.0118
6:94085608:G:A	50	100	0.99	0.05465
6:94085660:G:T	50	100	1	0.02142
6:94085699:T:C	50	100	0.96	0.1719
6:94085732:C:G	50	100	0.99	0.2729
6:94086095:T:C	50	100	1	0.4401
6:94086096:G:A	50	100	1	0.3121
6:94086262:C:G	50	100	1	0.02015
6:94086560:A:G	50	100	1	0.3477
6:94086744:C:T	50	100	0.99	0.03649
6:94087358:T:G	50	100	1	0.3475
6:94087923:A:G	50	98	1	0.3471
6:94087976:T:C	50	100	1	0.09205
6:94088243:G:A	50	100	1	0.3121
6:94088473:C:T	50	100	1	0.3477
6:94089067:G:A	50	100	1	0.3471
6:94089122:A:G	50	100	1	0.1901
6:94089352:C:T	50	100	0.99	0.1699
6:94090079:C:T	50	100	1	0.3475
6:94090322:T:C	50	100	0.99	0.3469
6:94090442:C:T	50	100	1	0.3471
6:94090477:T:C	50	100	1	0.01852
6:94090495:G:A	50	100	1	0.05011
6:94090797:T:C	50	100	1	0.05029
6:94091335:G:A	50	100	1	0.01797
6:94091686:A:G	50	100	1	0.3499
6:94092049:A:G	50	100	1	0.3486
6:94092609:C:A	50	100	1	0.02179
6:94092790:T:C	50	98	1	0.07371
6:94092808:C:G	50	100	1	0.02015
6:94092981:G:A	50	100	0.99	0.02233
6:94093430:C:A	50	100	0.98	0.3696
6:94093799:A:G	50	100	0.99	0.3424
6:94093805:C:T	50	100	0.99	0.3428
6:94093832:T:G	50	98	1	0.0216
6:94093870:C:T	50	100	0.99	0.3415
6:94093964:T:C	49	100	1	0.354
6:94093965:G:A	49	100	1	0.354
6:94094088:A:C	50	100	1	0.35
6:94094129:G:A	50	100	1	0.3573
6:94094242:G:A	50	100	1	0.3562
6:94094469:T:G	50	100	1	0.3562
6:94094471:T:C	50	100	1	0.3562
6:94094493:C:A	50	100	1	0.3562
6:94094545:G:C	50	100	1	0.3562
6:94094588:G:A	50	100	1	0.3562
6:94094613:C:T	50	100	1	0.3562
6:94094742:G:A	50	100	1	0.3564
6:94094776:C:T	50	100	1	0.0118
6:94094993:T:C	50	100	1	0.3568
6:94095449:A:G	50	100	0.99	0.08805
6:94095497:A:G	50	100	1	0.4444
6:94095765:G:A	50	100	1	0.3562
6:94095804:G:A	50	100	1	0.3562
6:94095987:C:T	50	100	1	0.3562
6:94096008:G:A	50	100	0.91	0.01053
6:94096465:T:A	49	100	0.84	0.01561
6:94096748:A:G	50	100	1	0.3566
6:94096865:C:T	50	100	1	0.04158
6:94097050:A:T	50	94	0.74	0.02505
6:94097211:C:T	50	100	1	0.3568
6:94097421:A:G	50	100	0.9	0.01071
6:94097587:T:A	50	100	1	0.3566
6:94097588:A:G	50	100	1	0.3566
6:94097707:C:T	50	100	1	0.1794
6:94097889:C:A	50	100	1	0.0118
6:94098088:C:T	50	100	1	0.01162
6:94098227:T:A	50	100	1	0.4448
6:94098233:C:G	50	100	1	0.4446
6:94098237:G:A	50	100	1	0.4446
6:94098587:C:G	50	100	1	0.3568
6:94098627:T:G	50	100	1	0.3568
6:94098829:C:G	50	100	0.99	0.4622
6:94098989:T:C	50	100	1	0.0118
6:94099119:T:G	50	100	1	0.05211
6:94099360:C:G	50	100	0.99	0.1556
6:94099752:T:C	50	100	1	0.02542
6:94099836:T:C	50	100	1	0.01834
6:94099861:G:A	50	100	1	0.07662
6:94100165:C:T	50	100	1	0.03032
6:94100310:A:G	50	98	0.97	0.02959
6:94100366:A:G	50	100	0.81	0.01144
6:94100450:G:A	50	100	0.92	0.01071
6:94101457:G:A	50	100	1	0.4737
6:94101651:G:C	50	100	0.99	0.03558
6:94102095:A:G	50	100	0.99	0.3426
6:94102246:G:A	50	100	0.89	0.01616
6:94102400:T:A	50	100	0.94	0.01035
6:94102869:C:T	50	100	1	0.3172
6:94102908:A:C	50	100	0.99	0.3426
6:94103005:A:C	50	100	0.98	0.1796
6:94103111:G:A	50	100	0.9	0.04067
6:94103360:A:G	50	100	1	0.05737
6:94103482:G:A	50	100	1	0.05737
6:94104858:G:C	50	100	0.98	0.07734
6:94104987:G:A	50	100	1	0.3059
6:94105340:A:G	50	100	0.99	0.1681
6:94105532:A:G	50	100	0.95	0.03232
6:94105533:G:C	50	100	0.97	0.01961
6:94105622:C:T	50	100	0.99	0.1679
6:94105705:T:G	50	100	0.97	0.01979
6:94105890:G:T	50	100	0.99	0.07752
6:94105962:G:A	50	100	1	0.3195
6:94106320:T:C	50	100	0.99	0.1679
6:94106377:T:C	50	100	1	0.3197
6:94106619:C:G	50	100	1	0.03558
6:94106640:T:C	50	100	0.98	0.01961
6:94106754:C:T	50	100	0.96	0.02959
6:94107243:A:C	50	100	0.99	0.1679
6:94107258:T:C	50	100	0.99	0.01924
6:94107430:A:G	50	100	0.99	0.1679
6:94107589:A:G	50	100	1	0.01071
6:94108276:A:G	50	100	0.98	0.1585
6:94108335:T:A	50	100	1	0.0236
6:94108339:G:T	50	100	1	0.04757
6:94108872:C:T	50	100	1	0.3197
6:94109063:C:T	50	100	1	0.01816
6:94109410:T:C	50	100	1	0.3584
6:94109452:T:C	50	100	0.99	0.4359
6:94109882:A:G	50	100	1	0.358
6:94110296:T:C	50	100	1	0.01471
6:94110518:T:C	50	100	1	0.3584
6:94110625:A:G	50	100	1	0.3586
6:94111347:G:A	50	100	0.98	0.128
6:94111369:A:C	50	100	0.99	0.1679
6:94111565:T:A	50	100	0.98	0.2358
6:94111577:C:T	50	100	0.99	0.04321
6:94111847:T:C	50	100	0.99	0.1681
6:94111884:G:C	50	100	1	0.04285
6:94111885:C:A	50	100	1	0.3155
6:94112509:C:T	50	100	1	0.3043
6:94112710:A:G	50	100	1	0.04285
6:94112721:T:A	50	100	1	0.0374
6:94113180:T:A	50	100	1	0.04248
6:94113456:C:A	50	100	1	0.03722
6:94113479:G:C	50	100	1	0.04285
6:94113775:T:A	50	100	1	0.03722
6:94114368:T:C	50	100	1	0.4076
6:94114547:T:G	50	100	1	0.01089
6:94114800:C:A	50	100	1	0.01198
6:94114881:T:C	50	100	1	0.01089
6:94114965:T:G	50	100	1	0.04248
6:94115007:C:T	50	100	0.96	0.03159
6:94115200:G:C	50	100	1	0.4076
6:94115864:A:C	50	100	1	0.04248
6:94116125:C:T	50	100	1	0.04248
6:94116185:A:G	50	100	1	0.04248
6:94116511:G:A	49	100	1	0.4443
6:94116716:C:T	50	100	0.99	0.1679
6:94117705:T:G	50	100	1	0.01089
6:94117938:C:T	50	100	1	0.04248
6:94117999:A:G	50	100	1	0.4443
6:94118297:C:T	50	100	1	0.4443
6:94119194:C:A	50	100	1	0.04248
6:94119242:C:T	50	100	1	0.04212
6:94119418:G:T	50	100	1	0.1679
6:94119800:T:A	50	100	1	0.04248
6:94120237:C:A	50	100	1	0.04248
6:94120238:T:G	50	100	1	0.1679
6:94120902:A:G	50	100	1	0.1679
6:94121678:C:T	50	100	0.99	0.3146
6:94121735:C:T	49	100	1	0.01107
6:94121937:C:T	50	100	1	0.3224
6:94121940:T:C	50	100	1	0.3157
6:94121974:A:G	50	100	1	0.01198
6:94122029:C:T	50	100	1	0.04248
6:94122453:T:C	50	100	1	0.01688
6:94122699:C:T	50	100	0.97	0.0354
6:94122885:C:T	50	100	1	0.01107
6:94122936:T:A	49	100	1	0.03722
6:94123100:C:T	50	100	1	0.1678
6:94123146:G:A	50	100	1	0.01089
6:94123268:C:T	50	100	1	0.03631
6:94123269:T:C	50	100	1	0.2102
6:94123358:C:G	50	100	1	0.04212
6:94123797:T:A	50	100	1	0.2102
6:94124115:A:T	50	100	1	0.4078
6:94124375:T:C	50	100	1	0.2211
6:94124414:A:G	50	100	1	0.221
6:94124517:A:G	50	100	1	0.1683
6:94124698:C:T	50	100	1	0.03631
6:94124966:A:C	50	100	0.98	0.1574
6:94124981:A:G	50	100	1	0.03722
6:94125063:A:G	50	100	1	0.04811
6:94125578:T:C	50	100	1	0.03631
6:94125629:C:G	50	100	0.98	0.1574
6:94125739:C:G	50	100	1	0.05301
6:94126295:C:T	50	100	1	0.2211
6:94126384:C:T	50	100	1	0.2211
6:94126522:T:C	50	100	1	0.05301
6:94127130:T:C	50	98	0.98	0.1765
6:94127372:G:A	50	100	0.99	0.3161
6:94127997:A:C	50	100	1	0.03631
6:94128116:G:A	50	100	1	0.3226
6:94128164:T:C	50	100	0.97	0.1284
6:94128228:C:G	50	98	1	0.4237
6:94128540:C:T	50	100	0.99	0.4234
6:94128551:T:C	50	100	1	0.1683
6:94128980:A:C	50	100	0.98	0.3765
6:94129295:C:A	50	100	0.99	0.3992
6:94129375:C:A	50	98	0.98	0.3787
6:94129591:T:C	50	100	0.98	0.4368
6:94129852:C:T	50	100	0.89	0.04702
6:94130135:C:T	50	100	0.95	0.06318
6:94130590:A:C	50	100	1	0.1636
6:94130947:A:G	50	100	0.97	0.06318
6:94131155:A:G	50	100	0.99	0.2346
6:94131277:C:T	50	100	0.97	0.06282
6:94131838:A:C	50	100	0.99	0.01162
6:94131949:T:C	50	100	0.99	0.2329
6:94132062:T:A	50	100	1	0.0118
6:94132276:A:G	50	100	1	0.01162
6:94132543:T:C	50	100	0.98	0.03322
6:94132604:C:T	50	100	0.98	0.06264
6:94132607:G:C	50	100	0.98	0.03504
6:94132608:G:A	50	100	0.98	0.06264
6:94133056:G:A	50	100	1	0.2311
6:94133600:T:C	50	100	0.99	0.06227
6:94134372:G:A	50	100	1	0.08279
6:94134490:T:C	50	100	1	0.1834
6:94134967:G:A	50	100	1	0.05864
6:94135026:T:A	50	100	1	0.05792
6:94135170:A:C	50	100	0.98	0.1298
6:94135921:T:G	50	100	1	0.06373
6:94135930:G:A	50	100	1	0.0581
6:94136834:A:G	50	100	1	0.08279
6:94136888:C:T	50	100	1	0.08134
6:94136946:A:G	50	100	1	0.08134
6:94137578:A:T	50	100	0.8	0.01162
6:94137926:G:A	50	100	1	0.05864
6:94138020:T:C	50	100	1	0.0581
6:94138858:G:T	50	100	1	0.0581
6:94139122:T:C	50	100	0.95	0.03014
6:94139194:A:G	50	100	1	0.05882
6:94140633:G:A	50	100	1	0.05846
6:94141324:C:T	50	100	1	0.05846
6:94142413:T:C	50	100	0.96	0.02669
6:94142603:T:C	50	100	1	0.05882
6:94143487:A:G	50	100	0.88	0.02996
6:94144149:A:G	50	100	1	0.08115
6:94144451:A:T	50	100	1	0.03141
6:94144719:G:A	50	100	1	0.01289
6:94144767:T:C	50	100	1	0.08115
6:94144921:C:A	50	100	1	0.1296
6:94145204:C:T	50	100	1	0.03141
6:94145528:C:T	50	100	1	0.1294
6:94145679:G:A	48	89.6	0.75	0.01961
6:94145681:A:G	48	100	0.93	0.02269
6:94145705:A:T	50	96	1	0.05901
6:94145974:T:C	50	100	1	0.01271
6:94146217:C:G	50	100	1	0.0118
6:94146330:T:C	50	100	0.98	0.08351
6:94146355:C:T	50	100	0.96	0.02996
6:94146748:C:T	50	100	1	0.01271
6:94146837:A:T	50	100	1	0.05882
6:94147222:G:A	50	100	1	0.05901
6:94147559:G:A	50	100	1	0.03159
6:94147740:A:G	50	100	1	0.05882
6:94147886:T:A	50	100	0.83	0.01053
6:94147925:A:G	50	100	1	0.01307
6:94148083:A:G	50	100	1	0.03159
6:94148173:G:A	50	100	1	0.05882
6:94148412:A:G	50	100	1	0.01271
6:94148648:C:A	50	100	1	0.05265
6:94148722:A:C	50	100	0.98	0.2057
6:94148890:A:G	48	85.4	0.85	0.1
6:94148914:G:A	49	91.8	0.88	0.09423
6:94148942:A:G	47	100	0.85	0.03286
6:94150325:T:C	50	100	0.99	0.1378
6:94150362:C:T	50	100	0.99	0.01924
6:94150443:C:T	50	96	1	0.1238
6:94150566:T:C	49	100	0.97	0.03286
6:94151336:T:A	50	100	1	0.2217
6:94151429:C:A	50	100	1	0.1378
6:94151523:C:T	50	100	1	0.2217
6:94151609:T:C	50	100	0.97	0.02669
6:94152078:G:A	50	100	1	0.1378
6:94152273:A:G	50	100	1	0.1625
6:94152977:A:C	50	100	1	0.1959
6:94153084:C:A	50	100	1	0.1378
6:94153366:T:C	50	100	1	0.01289
6:94153385:G:A	50	100	1	0.01144
6:94153417:C:T	50	100	1	0.1806
6:94153541:G:A	50	100	1	0.01997
6:94153733:T:C	50	100	1	0.1817
6:94153760:C:A	50	100	0.97	0.06264
6:94154101:G:A	50	100	1	0.01289
6:94154183:A:G	50	100	1	0.0207
6:94155255:T:A	50	100	0.99	0.03395
6:94155371:G:A	50	100	1	0.0118
6:94155731:C:T	50	100	1	0.1382
6:94155757:G:A	50	100	0.94	0.01725
6:94156312:T:C	50	100	0.99	0.06663
6:94156954:T:A	50	100	1	0.01979
6:94157324:A:G	50	100	1	0.02052
6:94157355:A:T	50	100	1	0.01144
6:94157643:C:A	50	94	0.89	0.03885
6:94157760:A:C	50	100	0.92	0.0325
6:94158209:T:C	50	100	1	0.1374
6:94158336:C:T	50	100	1	0.2197
6:94158745:G:A	50	100	1	0.01144
6:94159265:C:T	50	100	1	0.04357
6:94159580:C:T	50	100	1	0.1808
6:94159599:G:A	50	100	1	0.01924
6:94159645:G:A	50	100	1	0.1289
6:94159688:A:G	50	100	1	0.1371
6:94159895:A:G	50	100	1	0.2199
6:94160024:G:A	50	100	1	0.2168
6:94160158:T:G	50	100	1	0.1373
6:94160255:G:A	50	100	1	0.1961
6:94160262:T:C	50	100	0.75	0.01035
6:94160324:G:A	50	100	0.95	0.02088
6:94160467:T:C	50	100	1	0.2159
6:94160495:C:T	50	100	0.99	0.2032
6:94161362:A:G	50	100	1	0.1371
6:94161483:C:A	50	100	1	0.01289
6:94161543:G:A	50	100	1	0.04321
6:94161746:A:G	50	100	1	0.2219
6:94161766:T:C	50	100	1	0.04321
6:94161794:C:T	50	100	1	0.01961
6:94161815:C:T	50	100	1	0.01144
6:94162058:G:A	50	100	1	0.04339
6:94162183:T:C	50	100	1	0.1373
6:94162206:T:C	50	100	1	0.0394
6:94162238:C:A	50	100	1	0.01144
6:94162296:A:G	50	100	1	0.04321
6:94162592:G:A	50	100	0.95	0.04448
6:94163158:C:T	50	100	1	0.01144
6:94163342:G:A	50	100	1	0.01924
6:94163628:A:G	50	100	1	0.03123
6:94163788:G:T	50	100	0.81	0.04321
6:94163832:T:C	50	100	1	0.2217
6:94163941:T:A	50	100	1	0.1371
6:94164647:G:C	50	100	1	0.04321
6:94164990:G:A	50	100	1	0.04321
6:94164995:C:T	50	100	1	0.1373
6:94165069:G:A	50	100	1	0.2219
6:94165294:C:T	50	100	1	0.2202
6:94165337:T:A	50	100	0.95	0.01561
6:94165666:C:T	50	100	1	0.03123
6:94165710:G:C	50	100	1	0.2217
6:94165876:C:T	50	100	1	0.01144
6:94165999:C:G	50	100	1	0.01289
6:94166147:G:A	50	100	0.99	0.01634
6:94166209:G:C	50	100	0.98	0.06645
6:94166324:A:C	50	100	1	0.01289
6:94166827:A:G	50	100	1	0.03994
6:94167110:A:G	50	100	1	0.01144
6:94167112:G:C	50	100	0.98	0.06645
6:94167467:C:A	50	100	1	0.1373
6:94167558:A:G	50	100	0.99	0.01362
6:94167696:C:G	50	100	1	0.1373
6:94168239:A:C	50	100	1	0.03994
6:94168470:G:T	50	100	1	0.04321
6:94168645:A:T	50	100	1	0.1291
6:94168821:G:A	50	100	1	0.01289
6:94169510:A:G	50	100	1	0.01289
6:94170255:C:T	50	100	1	0.04321
6:94170256:A:G	50	100	1	0.2217
6:94170354:G:A	50	100	1	0.2217
6:94170789:G:A	50	100	1	0.2217
6:94171254:A:C	50	100	1	0.2217
6:94171374:T:C	50	100	0.98	0.05646
6:94172357:G:A	50	100	1	0.03994
6:94172750:T:C	50	100	1	0.1373
6:94172806:G:A	50	100	1	0.01144
6:94173237:C:T	50	100	1	0.1371
6:94173775:A:G	50	100	1	0.01144
6:94174164:A:G	50	100	1	0.1371
6:94174257:C:T	50	100	1	0.1371
6:94174258:G:A	50	100	0.76	0.01198
6:94175076:G:A	50	100	1	0.1371
6:94175212:C:T	50	100	0.97	0.01561
6:94175300:A:G	50	100	0.98	0.1623
6:94175528:C:T	50	100	1	0.1371
6:94175676:A:C	50	100	1	0.03141
6:94176022:T:A	50	100	0.89	0.01198
6:94176065:G:A	50	100	0.97	0.03794
6:94176699:T:G	50	100	0.95	0.01144
6:94176734:G:A	50	100	1	0.09168
6:94176761:T:A	50	100	1	0.05174
6:94176885:G:A	50	100	0.93	0.02959
6:94176964:C:T	50	100	1	0.0354
6:94177124:C:G	50	100	1	0.04012
6:94177263:T:C	50	100	1	0.05192
6:94177501:C:T	50	100	0.98	0.3203
6:94177604:G:C	50	100	1	0.09223
6:94178196:T:C	50	100	1	0.02977
6:94178560:A:G	50	100	1	0.1812
6:94178572:G:C	50	100	1	0.04375
6:94178642:G:A	50	100	0.98	0.2358
6:94178888:A:G	50	100	0.94	0.02378
6:94179673:T:A	50	98	0.99	0.1371
6:94179855:T:A	50	100	1	0.04611
6:94180490:C:T	50	100	1	0.01235
6:94181286:C:A	50	100	0.98	0.2366
6:94181528:A:G	50	100	1	0.01235
6:94181844:T:G	50	100	1	0.04611
6:94181924:G:C	50	100	0.98	0.06173
6:94182235:A:G	50	100	1	0.08842
6:94182399:G:A	50	100	1	0.03268
6:94183138:A:T	50	100	1	0.04285
6:94183339:G:C	50	100	1	0.09296
6:94183408:T:G	50	100	1	0.02269
6:94183507:G:A	50	100	1	0.03032
6:94183738:A:G	50	100	1	0.09459
6:94185036:A:T	50	100	1	0.04611
6:94185506:C:T	50	100	1	0.01017
6:94185609:G:A	50	100	1	0.2231
6:94185912:T:C	50	100	1	0.09314
6:94186244:A:G	50	100	0.98	0.2513
6:94186448:G:C	50	100	0.92	0.01761
6:94186771:A:C	50	100	0.74	0.0167
6:94186858:A:T	50	100	1	0.04611
6:94186988:A:G	50	100	1	0.0463
6:94187021:A:T	50	100	1	0.09314
6:94187313:G:T	50	100	0.98	0.03286
6:94187766:C:T	50	100	1	0.1273
6:94187774:A:G	50	100	0.96	0.03286
6:94188509:C:T	50	100	0.99	0.04303
6:94188907:T:C	50	100	0.92	0.03831
6:94189509:A:C	50	100	0.99	0.05701
6:94189537:G:A	50	100	0.97	0.09586
6:94189613:A:G	50	100	0.98	0.04847
6:94189974:T:A	50	100	0.97	0.09604
6:94190665:G:T	50	100	0.97	0.02687
6:94190757:C:T	50	100	1	0.02342
6:94190855:A:G	50	100	0.99	0.0285
6:94191043:C:G	50	100	0.98	0.1262
6:94191148:A:T	50	100	0.99	0.02887
6:94191256:G:T	50	100	0.85	0.01834
6:94191268:G:T	50	98	1	0.0138
6:94191681:A:G	50	96	0.96	0.3177
6:94192108:T:C	50	96	0.95	0.3177
6:94192637:G:A	50	92	0.96	0.2564
6:94193498:G:A	50	100	0.92	0.01924
6:94193522:A:G	50	98	0.97	0.1612
6:94193553:C:T	50	100	0.97	0.2961
6:94193686:T:G	50	100	0.97	0.2961
6:94194397:T:C	50	100	0.98	0.2967
6:94194462:T:C	50	98	0.98	0.1923
6:94194768:A:G	50	100	0.99	0.4659
6:94195769:T:A	50	100	0.99	0.4659
6:94196089:T:A	50	98	0.98	0.1924
6:94196326:G:T	50	100	0.99	0.4597
6:94196394:C:T	50	100	0.98	0.1612
6:94196453:A:G	50	100	0.99	0.466
6:94196625:T:G	50	100	0.99	0.01979
6:94196771:G:A	50	100	0.99	0.2059
6:94197311:G:T	50	100	0.98	0.1609
6:94197353:G:A	50	100	0.99	0.05447
6:94197408:T:G	50	98	0.99	0.1924
6:94197760:C:A	50	100	0.99	0.2057
6:94197772:C:T	50	100	0.99	0.1634
6:94198027:T:A	50	86	0.93	0.2908
6:94198342:A:C	45	93.3	0.98	0.1928
6:94200774:G:C	50	100	0.92	0.01525
6:94200816:G:A	44	86.4	0.96	0.2515
6:94200838:C:G	45	86.7	0.95	0.2235
6:94200867:G:A	39	79.5	0.96	0.2493
6:94202171:C:T	33	75.8	0.94	0.2148
6:94202209:C:G	22	81.8	0.93	0.1701
6:94202639:G:T	39	94.9	0.81	0.03558
6:94203389:G:A	26	100	0.85	0.04248
6:94203395:A:T	27	96.3	0.91	0.01561
6:94203692:T:C	47	93.6	0.99	0.05428
6:94203856:C:T	44	97.7	0.99	0.2239
6:94203867:A:C	45	88.9	0.99	0.1935
6:94203899:C:T	49	98	0.95	0.02088
6:94203907:A:G	45	93.3	0.98	0.2947
6:94204076:G:C	50	100	0.98	0.02542
6:94204099:T:C	50	100	1	0.01961
6:94204138:T:C	50	100	0.99	0.1342
6:94204438:A:G	50	100	0.96	0.05592
6:94205127:C:T	50	98	1	0.2458
6:94205377:C:T	50	100	0.96	0.2003
6:94205656:A:G	50	100	1	0.4659
6:94205925:A:G	50	100	0.98	0.1616
6:94206062:C:T	50	100	1	0.4604
6:94206115:C:T	50	100	0.79	0.01816
6:94206461:C:G	50	100	1	0.4613
6:94206878:C:T	50	100	0.74	0.01071
6:94207202:G:A	50	98	1	0.2235
6:94207487:A:G	50	98	0.95	0.02723
6:94207489:A:G	49	77.6	0.99	0.4277
6:94207612:T:C	27	92.6	0.98	0.01126
6:94208096:G:T	50	100	0.98	0.1618
6:94208352:A:C	50	100	1	0.01943
6:94208640:G:A	50	98	0.99	0.1937
6:94209295:A:G	50	98	0.99	0.1939
6:94209525:C:T	50	100	1	0.0423
6:94209559:C:A	50	100	1	0.4617
6:94210893:G:T	50	100	0.97	0.1618
6:94211169:G:T	50	98	0.96	0.0748
6:94211317:G:T	50	98	1	0.02923
6:94211367:C:T	50	100	0.96	0.193
6:94211516:C:T	50	100	1	0.01144
6:94211681:A:G	50	98	0.99	0.01289
6:94211690:G:A	50	98	0.98	0.1249
6:94211800:A:C	50	100	0.98	0.02705
6:94211964:G:A	50	96	0.98	0.08878
6:94212170:T:G	50	100	0.99	0.0256
6:94212206:C:T	50	100	0.99	0.02614
6:94212217:G:A	50	98	0.98	0.4631
6:94212337:T:C	50	100	0.92	0.08097
6:94212394:C:G	50	100	0.98	0.1249
6:94212678:T:G	50	98	0.99	0.3344
6:94213119:C:T	50	100	0.97	0.3237
6:94213789:A:G	50	100	0.97	0.1253
6:94213998:A:G	50	100	0.99	0.02197
6:94214206:A:T	50	100	0.99	0.02832
6:94214308:G:T	50	98	0.99	0.2444
6:94214586:T:A	50	98	0.99	0.2449
6:94215052:G:T	50	100	0.97	0.2903
6:94215088:T:C	50	98	0.99	0.2444
6:94215165:A:G	50	100	0.97	0.1262
6:94215510:A:G	50	98	0.99	0.2435
6:94215526:C:T	50	100	1	0.0167
6:94215635:C:T	50	100	1	0.4343
6:94216251:C:T	50	98	0.93	0.04956
6:94216269:A:G	50	98	0.99	0.4853
6:94216527:A:G	48	100	0.99	0.1242
6:94216528:A:G	47	100	0.94	0.02015
6:94216681:G:T	50	100	0.98	0.05646
6:94216741:A:G	50	100	1	0.0305
6:94217034:A:T	50	100	1	0.09078
6:94217058:A:G	50	100	1	0.01634
6:94217060:G:A	50	100	0.98	0.4619
6:94217194:C:A	50	100	1	0.0305
6:94217269:C:A	50	100	0.99	0.4835
6:94217360:A:C	50	100	1	0.3252
6:94217527:G:C	50	100	0.99	0.2596
6:94217543:A:G	50	100	0.95	0.03014
6:94217548:T:G	50	100	1	0.122
6:94217778:T:C	50	100	0.98	0.04938
6:94218015:T:C	50	100	1	0.3263
6:94218505:C:T	50	100	1	0.2582
6:94218795:A:G	50	100	0.98	0.01017
6:94218868:A:T	50	100	1	0.1347
6:94218893:C:T	50	100	1	0.0906
6:94218982:A:G	50	100	1	0.03068
6:94219562:C:T	50	100	1	0.1367
6:94220113:T:C	50	100	1	0.1222
6:94220324:G:T	50	100	1	0.4267
6:94220731:G:A	50	100	1	0.4341
6:94220945:C:T	50	100	1	0.01707
6:94221431:G:A	50	100	1	0.4857
6:94221660:G:A	50	100	1	0.01707
6:94221844:A:C	50	100	1	0.4355
6:94222264:C:T	50	100	1	0.4341
6:94222718:C:T	50	100	1	0.4267
6:94222968:T:C	50	100	1	0.2584
6:94223260:G:A	50	100	1	0.4341
6:94223315:T:C	50	100	1	0.0305
6:94223412:A:G	50	100	1	0.03014
6:94223761:T:C	50	100	1	0.0305
6:94223888:G:C	50	100	1	0.0305
6:94224107:A:T	50	100	1	0.0305
6:94224612:T:C	50	100	0.74	0.01707
6:94225156:A:G	50	100	1	0.4301
6:94225208:A:G	50	100	1	0.4878
6:94225274:C:A	50	100	1	0.4878
6:94225590:C:T	50	100	0.99	0.1049
6:94225726:C:T	50	100	1	0.09622
6:94226798:T:C	50	100	1	0.0305
6:94227168:A:G	50	100	1	0.01707
6:94227470:G:A	50	100	1	0.4838
6:94227669:A:T	50	100	0.95	0.06663
6:94227774:G:A	50	100	1	0.486
6:94227880:T:C	50	100	1	0.4858
6:94227896:C:G	50	100	1	0.1224
6:94227939:T:G	50	100	1	0.01707
6:94228015:C:T	50	100	1	0.2587
6:94228902:T:A	50	100	1	0.2211
6:94228940:T:C	50	100	1	0.4341
6:94229284:T:C	50	100	1	0.4319
6:94229743:A:C	50	100	1	0.136
6:94229797:A:G	50	100	1	0.1561
6:94229829:C:T	50	100	1	0.03032
6:94230551:G:A	50	100	1	0.1224
6:94231533:T:C	50	100	1	0.0187
6:94232347:G:T	50	100	1	0.2767
6:94232837:G:C	46	91.3	0.9	0.07462
6:94232880:C:T	49	100	1	0.1224
6:94233344:A:G	50	100	1	0.04412
6:94233534:C:T	50	100	0.72	0.01398
6:94233650:C:T	50	100	1	0.2758
6:94233674:G:A	50	100	1	0.02487
6:94233712:G:A	50	100	1	0.04412
6:94233952:C:G	50	100	0.99	0.2756
6:94234226:G:A	50	100	1	0.02505
6:94234508:T:C	50	100	0.96	0.01107
6:94234511:C:A	50	100	0.99	0.2898
6:94234815:G:A	50	100	1	0.1184
6:94234945:A:T	50	100	0.99	0.04176
6:94234991:G:A	50	100	1	0.1222
6:94235058:C:G	50	100	1	0.02433
6:94235322:T:C	50	100	1	0.1222
6:94235343:A:G	50	100	1	0.1093
6:94235574:G:A	50	100	1	0.1098
6:94235846:C:T	50	100	1	0.1222
6:94236272:G:A	50	100	0.99	0.02905
6:94236356:A:G	50	100	0.99	0.04176
6:94236625:A:T	50	100	1	0.2754
6:94237432:A:G	50	100	0.95	0.05755
6:94237445:G:A	50	100	0.99	0.02269
6:94237545:A:G	50	100	0.99	0.1872
6:94237664:A:G	50	100	1	0.0492
6:94237667:A:C	50	100	0.98	0.1138
6:94238669:C:T	50	100	1	0.01707
6:94238884:G:A	50	100	1	0.01434
6:94239127:C:T	50	100	1	0.4109
6:94239373:T:C	49	100	1	0.1934
6:94239411:G:A	50	100	1	0.1107
6:94240103:G:A	50	100	1	0.02778
6:94240805:A:G	50	100	1	0.09931
6:94240929:A:T	50	100	1	0.465
6:94241538:G:A	50	100	1	0.02596
6:94241802:G:T	50	100	1	0.01071
6:94241983:T:A	50	100	1	0.08842
6:94242122:A:G	50	100	0.99	0.02197
6:94242129:C:G	50	100	1	0.1109
6:94242230:A:T	50	98	1	0.2723
6:94242413:G:A	50	100	1	0.1155
6:94243393:C:T	50	100	1	0.02596
6:94243394:C:A	50	100	1	0.01307
6:94244366:T:C	50	100	0.99	0.1329
6:94244401:A:G	49	100	1	0.1229
6:94244896:C:T	50	100	1	0.2721
6:94244919:C:T	50	100	1	0.09931
6:94245773:G:A	50	100	0.99	0.04484
6:94245879:A:T	50	100	1	0.02596
6:94246737:T:C	50	100	1	0.03504
6:94246838:T:C	50	100	1	0.1229
6:94247047:A:C	50	100	0.99	0.02796
6:94247172:A:T	50	100	0.99	0.04484
6:94247306:C:A	50	100	1	0.2413
6:94248313:C:G	50	100	0.99	0.04484
6:94248447:G:T	50	100	1	0.1178
6:94248600:T:C	50	100	1	0.01634
6:94248604:T:C	50	100	1	0.195
6:94249269:C:T	50	100	1	0.1943
6:94249392:G:A	50	100	1	0.09931
6:94249569:A:C	50	100	0.99	0.03304
6:94249968:A:G	50	100	1	0.1144
6:94250387:G:C	50	100	1	0.02651
6:94250680:T:A	50	100	1	0.1135
6:94250784:T:C	50	100	1	0.122
6:94251062:T:C	50	100	1	0.01307
6:94251154:G:A	50	100	1	0.01652
6:94251156:C:T	50	100	0.99	0.2663
6:94251368:A:C	50	100	1	0.01307
6:94251792:G:A	50	100	1	0.02651
6:94252006:A:G	50	100	1	0.1222
6:94252252:T:G	50	100	0.99	0.2718
6:94252261:G:T	50	100	1	0.01325
6:94252468:T:A	50	100	1	0.09949
6:94252519:A:G	50	100	1	0.02651
6:94253032:C:T	50	100	1	0.0187
6:94253949:T:C	50	100	1	0.1004
6:94254040:C:T	50	98	1	0.2769
6:94254364:G:T	50	100	1	0.01071
6:94254969:A:T	50	96	1	0.4109
6:94255610:C:A	50	100	1	0.1004
6:94255999:T:C	50	98	1	0.1638
6:94256017:T:C	50	100	1	0.112
6:94256049:C:A	50	100	1	0.01071
6:94256284:T:A	50	98	1	0.1979
6:94256370:T:G	50	100	1	0.122
6:94257092:G:A	50	100	0.97	0.02306
6:94257296:C:T	50	98	1	0.4655
6:94257895:C:T	50	100	1	0.1146
6:94258055:G:A	50	100	1	0.1009
6:94258874:G:C	50	98	1	0.4657
6:94259000:C:A	50	98	1	0.4123
6:94259888:T:C	50	100	1	0.01071
6:94260134:C:T	50	100	0.99	0.01525
6:94260759:A:G	50	100	1	0.1329
6:94260781:A:C	50	100	1	0.266
6:94260855:C:T	50	100	1	0.01307
6:94261009:A:G	49	98	0.99	0.02651
6:94261384:A:G	50	100	1	0.01852
6:94261510:C:T	50	100	1	0.122
6:94261844:G:C	50	100	1	0.02614
6:94261908:A:G	50	100	0.99	0.03304
6:94262039:G:A	50	100	1	0.09931
6:94262128:T:C	50	100	1	0.02596
6:94262395:G:A	50	100	0.92	0.01797
6:94262834:A:C	50	100	1	0.02651
6:94263108:T:G	50	100	1	0.2718
6:94263112:C:T	50	100	0.89	0.03377
6:94263212:T:G	50	100	1	0.02651
6:94263353:C:T	50	100	1	0.01071
6:94263794:C:T	50	100	0.94	0.05374
6:94263809:T:A	50	100	1	0.02596
6:94264117:G:A	50	98	1	0.09913
6:94264511:G:A	50	100	1	0.4114
6:94264684:C:T	50	100	0.93	0.01452
6:94264874:A:T	50	100	1	0.02651
6:94265138:C:T	50	98	0.99	0.1939
6:94265364:T:C	50	98	1	0.244
6:94265468:T:C	50	98	1	0.1133
6:94265587:T:C	50	100	0.98	0.0463
6:94265882:A:G	50	100	0.96	0.01253
6:94265967:C:T	50	98	1	0.1104
6:94266114:A:T	50	100	1	0.3854
6:94266138:T:C	50	100	0.87	0.03068
6:94266181:T:C	50	98	1	0.1104
6:94266185:A:C	50	98	1	0.1104
6:94266195:T:A	50	100	1	0.01089
6:94266554:G:A	50	100	1	0.01071
6:94267757:T:A	50	98	1	0.3161
6:94267998:G:A	50	98	1	0.1104
6:94268787:C:T	50	100	0.95	0.01198
6:94268956:C:T	50	100	1	0.4657
6:94269252:C:T	50	100	0.98	0.01216
6:94269269:T:C	50	100	0.99	0.03903
6:94269377:C:T	50	98	1	0.2663
6:94269414:G:T	50	100	1	0.4666
6:94269443:A:G	50	100	1	0.411
6:94269668:A:C	50	100	0.99	0.01198
6:94269720:A:G	50	100	0.99	0.01235
6:94270063:G:A	50	100	0.99	0.01198
6:94270186:C:G	50	100	1	0.01198
6:94270487:T:G	50	100	1	0.01198
6:94270800:C:G	50	100	1	0.1218
6:94270855:A:G	50	98	1	0.1189
6:94270866:C:T	50	98	1	0.1189
6:94270981:G:A	50	96	1	0.39
6:94271489:G:C	50	100	1	0.1218
6:94271588:C:T	50	98	1	0.09931
6:94271698:A:G	50	100	1	0.01198
6:94271783:C:T	50	100	1	0.03903
6:94271804:C:T	50	100	0.98	0.02451
6:94271827:A:T	50	100	1	0.01198
6:94272123:A:G	50	100	1	0.01307
6:94272465:A:T	50	100	1	0.01071
6:94272670:C:A	50	100	1	0.1218
6:94272716:A:C	50	100	1	0.01198
6:94272819:A:G	50	100	1	0.02633
6:94272961:G:T	50	100	1	0.01216
6:94273125:G:A	50	100	1	0.03885
6:94273215:G:A	50	100	1	0.01198
6:94273243:C:A	50	100	1	0.01198
6:94273397:T:C	49	100	1	0.02633
6:94273630:G:A	50	100	1	0.01198
6:94273707:G:T	50	100	1	0.01198
6:94273755:C:T	50	100	1	0.02687
6:94274243:T:A	50	100	1	0.122
6:94274321:T:A	50	100	1	0.0394
6:94274322:A:T	50	96	0.99	0.4328
6:94274768:G:A	50	100	1	0.01216
6:94275266:G:A	50	100	1	0.01707
6:94275278:A:G	50	100	1	0.03903
6:94275304:T:C	50	100	1	0.02687
6:94275384:G:C	50	100	1	0.02633
6:94276069:A:G	49	100	1	0.01216
6:94276264:C:T	50	100	0.97	0.02487
6:94276507:A:G	50	100	1	0.01216
6:94276955:A:T	50	100	1	0.03776
6:94277092:G:A	50	100	1	0.02505
6:94277187:A:G	50	100	1	0.02124
6:94277231:C:G	50	100	1	0.01216
6:94277236:T:C	50	100	1	0.09368
6:94278227:G:A	50	100	1	0.02524
6:94278335:C:T	50	100	1	0.1215
6:94279135:A:G	50	100	1	0.02524
6:94279295:T:C	50	100	1	0.01235
6:94279693:T:A	50	100	1	0.01707
6:94279758:A:G	50	100	1	0.03831
6:94279831:C:G	50	100	1	0.01235
6:94279901:T:C	50	100	1	0.01235
6:94280630:T:C	50	100	1	0.01906
6:94280839:C:A	50	100	1	0.03831
6:94280954:T:A	50	100	0.98	0.01834
6:94281167:G:A	50	100	1	0.01253
6:94281256:G:A	50	100	0.99	0.445
6:94281609:T:C	50	100	1	0.1411
6:94281616:A:G	50	100	1	0.1432
6:94281676:C:T	50	100	1	0.01235
6:94281741:T:G	50	100	1	0.02614
6:94281873:A:G	50	100	1	0.1436
6:94281916:T:C	50	100	1	0.03849
6:94283151:T:C	50	100	1	0.2375
6:94283178:C:A	50	100	1	0.1218
6:94283515:C:T	50	100	1	0.01235
6:94283670:T:C	50	100	1	0.03831
6:94283692:T:C	50	100	0.84	0.01162
6:94284063:G:A	50	100	1	0.01253
6:94284316:G:A	50	100	1	0.3284
6:94284364:G:A	50	98	1	0.05519
6:94284393:G:T	50	100	1	0.01325
6:94284608:C:T	50	100	0.99	0.01289
6:94284859:A:G	50	100	1	0.02542
6:94285209:A:C	50	100	1	0.01325
6:94285268:G:A	50	100	1	0.01235
6:94285295:A:G	50	100	1	0.01235
6:94285423:A:T	50	100	1	0.02596
6:94285521:T:G	50	100	1	0.01235
6:94285593:G:T	50	100	0.99	0.443
6:94285671:T:G	50	100	1	0.445
6:94285707:C:T	50	100	0.79	0.03431
6:94285769:C:T	50	100	1	0.0906
6:94286319:C:A	49	100	1	0.4624
6:94286347:G:A	50	100	1	0.01725
6:94286382:C:T	50	100	1	0.4159
6:94286617:C:T	50	100	1	0.1215
6:94286803:G:A	50	100	1	0.1431
6:94286823:G:T	50	100	1	0.08969
6:94287555:C:A	50	100	1	0.1888
6:94287671:A:C	50	100	1	0.02542
6:94287941:T:A	50	98	1	0.01253
6:94287950:A:C	50	100	1	0.2371
6:94288129:G:C	50	100	1	0.01253
6:94288132:C:T	50	98	0.98	0.1215
6:94288196:G:A	50	100	1	0.01216
6:94288786:A:G	50	100	1	0.03794
6:94288912:T:C	50	100	1	0.08951
6:94289018:T:C	50	100	1	0.01253
6:94289347:A:G	50	100	1	0.03813
6:94289363:T:C	50	100	1	0.08061
6:94289563:A:G	50	100	1	0.2013
6:94290076:A:G	50	98	1	0.02596
6:94290548:G:T	50	100	1	0.01725
6:94290679:G:A	50	100	0.98	0.01126
6:94290683:A:G	50	100	1	0.1215
6:94290813:T:C	50	100	1	0.04593
6:94291721:G:C	50	100	1	0.04085
6:94292032:C:T	50	100	1	0.01725
6:94292489:G:T	50	98	0.97	0.04139
6:94292687:C:T	50	100	1	0.01725
6:94292723:G:T	50	100	1	0.1215
6:94292757:G:A	50	100	1	0.03286
6:94292945:A:G	50	100	1	0.03268
6:94293032:A:C	50	100	1	0.472
6:94293549:G:A	50	100	1	0.03304
6:94293630:A:G	50	100	1	0.08969
6:94293726:A:G	50	100	0.99	0.2827
6:94293936:C:T	50	100	1	0.2375
6:94294177:T:G	50	100	0.98	0.1213
6:94294256:A:G	50	100	1	0.08969
6:94294266:G:A	50	100	1	0.02505
6:94294370:T:C	50	100	1	0.2111
6:94294843:G:A	50	100	1	0.2111
6:94294980:C:T	50	100	1	0.2373
6:94295488:G:A	50	100	1	0.2702
6:94295966:G:A	50	100	1	0.2702
6:94296136:A:G	50	100	1	0.3164
6:94297049:A:G	49	100	1	0.2371
6:94297301:G:A	50	100	1	0.08987
6:94297310:T:C	50	100	0.95	0.01797
6:94297399:T:C	50	100	1	0.1543
6:94297501:G:A	50	100	1	0.3319
6:94297611:C:T	50	100	1	0.2371
6:94297649:G:A	50	100	1	0.1487
6:94297667:C:T	50	100	1	0.2371
6:94297678:C:T	50	100	1	0.03577
6:94297755:T:C	50	100	1	0.02505
6:94298107:T:C	50	100	0.98	0.1213
6:94298306:T:C	50	100	1	0.2371
6:94298385:C:A	50	100	1	0.2796
6:94298552:A:G	50	100	1	0.2371
6:94298603:G:A	50	100	1	0.03268
6:94298901:C:T	50	100	1	0.01779
6:94299209:T:C	50	100	1	0.1434
6:94299443:T:A	50	100	1	0.08969
6:94299676:G:T	50	100	0.98	0.1215
6:94299682:G:A	50	100	0.98	0.2429
6:94299802:C:T	50	100	1	0.02505
6:94299954:A:C	50	100	1	0.01434
6:94300468:C:T	50	100	0.99	0.03722
6:94300766:G:A	50	100	0.96	0.02397
6:94301096:A:T	50	100	1	0.02524
6:94301148:T:C	50	100	1	0.01126
6:94301223:G:A	50	100	0.92	0.0276
6:94301256:A:T	50	98	1	0.2306
6:94301317:C:A	50	100	1	0.08152
6:94301939:G:C	50	98	1	0.2464
6:94302057:T:A	50	98	0.98	0.1211
6:94302296:G:A	50	100	1	0.01144
6:94302382:A:G	50	98	1	0.2467
6:94302488:C:T	50	98	0.98	0.1211
6:94302492:C:T	50	100	1	0.065
6:94302505:G:A	50	98	0.99	0.1211
6:94302512:C:A	50	100	1	0.01144
6:94302834:A:C	50	100	1	0.065
6:94302890:A:T	50	96	0.99	0.2908
6:94302992:A:T	50	100	0.99	0.01035
6:94303156:G:T	50	98	0.99	0.2115
6:94303298:C:T	50	100	1	0.06518
6:94303831:A:G	50	98	0.99	0.2119
6:94303838:T:C	50	100	1	0.06518
6:94304277:T:C	50	100	1	0.06536
6:94304314:G:C	50	96	0.9	0.05683
6:94304462:C:G	50	100	1	0.06554
6:94304512:T:C	50	100	1	0.06536
6:94304537:T:G	50	100	1	0.06536
6:94304654:A:T	50	100	1	0.07353
6:94304817:A:G	50	100	1	0.1498
6:94304901:A:G	50	98	1	0.4586
6:94304931:T:C	50	98	1	0.2282
6:94304973:A:T	45	97.8	0.99	0.1674
6:94305215:T:G	50	100	1	0.1665
6:94305548:G:A	50	100	1	0.1427
6:94305751:C:T	50	100	1	0.01434
6:94306698:T:A	50	100	1	0.1476
6:94307254:C:T	50	100	1	0.01434
6:94307667:C:T	50	100	1	0.4346
6:94307810:G:A	50	100	1	0.4047
6:94307864:C:T	50	100	1	0.2166
6:94307897:C:T	50	100	0.97	0.02451
6:94308041:G:A	50	100	1	0.1432
6:94308194:A:G	50	100	0.93	0.02723
6:94308563:G:T	50	100	1	0.1692
6:94308727:T:A	50	100	1	0.1432
6:94308786:C:T	50	100	1	0.08787
6:94308804:T:C	50	100	1	0.2162
6:94309169:T:G	50	100	1	0.1465
6:94309438:T:C	50	100	1	0.4339
6:94309452:G:A	50	100	1	0.1783
6:94309632:T:G	50	100	1	0.2166
6:94310271:G:A	50	100	1	0.0138
6:94310446:G:A	50	100	1	0.1785
6:94310448:A:G	50	100	1	0.08787
6:94310620:A:G	50	100	1	0.06899
6:94310739:G:A	50	100	1	0.01434
6:94310860:C:T	50	100	0.99	0.2896
6:94311030:T:G	50	100	1	0.01452
6:94311109:C:T	50	100	1	0.01707
6:94311374:T:G	50	100	1	0.01452
6:94311538:C:T	50	100	1	0.1251
6:94311870:G:T	50	100	0.99	0.1432
6:94311931:A:G	50	98	1	0.4337
6:94312015:C:T	50	100	0.99	0.02451
6:94312101:G:A	50	100	1	0.01416
6:94312103:G:C	50	100	1	0.02487
6:94312303:T:C	50	100	0.99	0.2898
6:94312498:T:A	50	100	1	0.1754
6:94312647:A:G	50	100	1	0.1432
6:94312658:C:T	50	100	1	0.1432
6:94312659:G:T	50	100	1	0.01707
6:94312687:G:A	50	100	0.99	0.01035
6:94312769:G:A	50	100	1	0.1432
6:94312877:G:A	49	100	1	0.1432
6:94313093:A:G	50	100	1	0.1438
6:94313126:T:C	50	98	1	0.1432
6:94313262:T:G	50	100	1	0.09041
6:94313523:C:T	50	100	1	0.3395
6:94313556:A:G	50	100	1	0.1247
6:94313684:A:G	50	100	1	0.08787
6:94313750:A:C	50	100	1	0.01707
6:94313972:C:T	50	100	1	0.01707
6:94314064:T:C	50	100	1	0.3395
6:94314147:T:G	50	100	1	0.08787
6:94314180:C:G	50	100	1	0.1786
6:94314402:T:G	50	100	1	0.1786
6:94314596:A:G	50	100	1	0.4336
6:94314662:A:T	50	100	1	0.1432
6:94314890:C:G	50	100	1	0.06899
6:94314919:G:A	50	100	1	0.1432
6:94315007:G:A	50	100	1	0.1432
6:94315019:T:C	50	100	1	0.4337
6:94315202:C:T	50	100	1	0.1786
6:94315204:A:G	50	100	1	0.4336
6:94315222:G:C	50	100	1	0.1663
6:94315235:T:A	50	100	1	0.01707
6:94315304:G:C	50	100	1	0.1434
6:94315550:C:T	50	100	1	0.4336
6:94315578:G:T	50	100	0.85	0.01126
6:94315585:G:A	50	100	1	0.1189
6:94315643:A:C	50	100	0.98	0.2064
6:94315651:C:A	50	94	0.99	0.01017
6:94315661:A:C	50	92	0.88	0.08733
6:94315673:T:C	50	100	0.99	0.1601
6:94315683:G:A	50	100	0.99	0.2166
6:94315687:A:G	50	100	1	0.0138
6:94315694:G:A	50	98	1	0.01216
6:94315744:C:T	50	100	1	0.1434
6:94315776:G:A	50	100	0.89	0.01525
6:94315907:T:C	50	100	1	0.1434
6:94315929:T:C	50	100	1	0.1605
6:94316252:C:T	50	100	1	0.3397
6:94316276:C:A	50	100	1	0.1436
6:94316390:T:C	50	100	0.99	0.01943
6:94316454:C:T	50	100	1	0.03577
6:94316455:G:A	50	100	1	0.1786
6:94316459:G:T	50	100	1	0.1788
6:94316624:T:C	50	100	1	0.0886
6:94316681:G:A	50	100	1	0.1434
6:94316923:A:G	50	100	1	0.1434
6:94317274:A:G	50	100	1	0.4336
6:94317368:G:A	50	100	1	0.02487
6:94317603:T:C	50	100	1	0.1436
6:94317684:G:A	50	100	1	0.0886
6:94318251:A:G	50	100	1	0.2166
6:94318344:T:C	50	100	1	0.1785
6:94318401:G:A	50	98	0.98	0.01089
6:94318472:A:T	50	100	1	0.1238
6:94318585:G:A	50	100	1	0.1434
6:94318758:A:G	50	100	0.99	0.1772
6:94318897:G:A	50	100	1	0.06826
6:94318902:A:G	50	100	0.99	0.2908
6:94318982:C:T	50	100	1	0.1601
6:94319619:T:A	50	100	1	0.08805
6:94319625:G:A	50	100	1	0.0167
6:94319676:G:T	50	100	1	0.02505
6:94319710:T:C	50	100	1	0.02179
6:94319844:G:A	50	100	1	0.02505
6:94319865:C:G	50	100	1	0.01398
6:94319932:C:T	50	100	1	0.01398
6:94320156:C:T	50	100	0.99	0.1647
6:94320299:C:T	50	100	1	0.01743
6:94320602:A:G	50	100	1	0.2569
6:94320623:T:A	50	98	0.99	0.4835
6:94320657:C:A	50	100	1	0.02033
6:94320779:G:C	50	100	1	0.02415
6:94321249:C:T	48	100	0.99	0.04031
6:94321365:G:A	50	100	1	0.02415
6:94321837:A:T	50	100	0.99	0.4798
6:94321899:T:C	50	100	1	0.03831
6:94322187:T:A	50	100	1	0.04031
6:94322356:C:A	50	100	1	0.2498
6:94322502:C:T	50	100	1	0.01507
6:94322512:C:T	50	100	1	0.4751
6:94322570:G:A	50	100	1	0.1963
6:94322751:T:G	50	100	1	0.1881
6:94322944:C:T	50	100	1	0.2349
6:94322945:G:A	50	100	0.98	0.01035
6:94322955:T:C	50	100	0.99	0.447
6:94323127:A:G	50	100	1	0.02142
6:94323512:T:C	50	100	1	0.01688
6:94323551:T:G	50	100	1	0.447
6:94323708:A:C	50	100	0.98	0.02415
6:94323733:A:G	50	100	1	0.02415
6:94323816:A:G	50	100	1	0.2095
6:94324062:T:C	50	100	1	0.2369
6:94324283:G:T	50	100	1	0.2369
6:94324305:T:G	50	100	1	0.447
6:94324373:A:G	50	100	1	0.447
6:94324403:G:T	50	100	0.99	0.2369
6:94324530:C:T	50	100	1	0.02142
6:94324720:A:T	50	100	0.99	0.2485
6:94324920:C:G	50	100	1	0.4473
6:94325310:A:G	37	86.5	0.99	0.1195
6:94325329:T:C	36	94.4	1	0.2364
6:94325570:G:A	50	100	1	0.2102
6:94325594:A:C	50	100	1	0.2366
6:94325796:G:A	50	100	1	0.1767
6:94325831:T:A	50	100	1	0.1767
6:94326172:T:C	50	100	1	0.02142
6:94326336:A:G	50	100	1	0.2102
6:94326534:G:C	50	100	1	0.2102
6:94326642:G:A	50	98	0.94	0.08025
6:94327179:C:T	50	100	1	0.4473
6:94327614:A:T	50	100	0.9	0.02142
6:94327616:A:C	50	100	1	0.1767
6:94327842:G:T	50	100	1	0.1632
6:94327887:G:A	50	100	1	0.01235
6:94327923:T:C	50	100	1	0.02088
6:94328092:T:C	50	100	1	0.02415
6:94328262:T:C	50	100	1	0.2366
6:94328414:C:G	50	100	1	0.02142
6:94328532:G:T	50	100	1	0.207
6:94328686:G:A	50	100	0.99	0.1278
6:94328719:C:T	50	100	1	0.02088
6:94328785:C:T	50	100	1	0.2366
6:94328936:C:T	50	100	1	0.1187
6:94328968:T:G	50	100	1	0.02415
6:94329132:G:A	50	100	0.99	0.01943
6:94329176:A:G	50	100	1	0.2366
6:94329327:G:T	50	100	1	0.2347
6:94329472:A:G	50	100	1	0.2366
6:94329705:A:G	50	100	0.96	0.01688
6:94330115:G:A	50	100	1	0.2366
6:94330336:A:T	50	100	1	0.2879
6:94330534:G:A	50	100	1	0.07716
6:94330539:T:C	49	100	1	0.07716
6:94330732:G:C	50	100	1	0.03831
6:94330818:T:C	50	100	1	0.02142
6:94330836:A:G	50	100	1	0.02415
6:94330852:A:G	50	100	1	0.1659
6:94330976:G:A	50	100	1	0.4473
6:94331044:C:A	50	100	1	0.02142
6:94331192:T:C	50	100	1	0.2093
6:94331549:C:G	50	100	1	0.02433
6:94331766:C:T	50	100	1	0.4343
6:94332063:G:A	50	98	1	0.1888
6:94332237:C:T	50	100	1	0.2102
6:94332259:T:A	50	100	1	0.3039
6:94332429:T:C	50	100	0.99	0.2369
6:94332542:T:C	50	100	1	0.03776
6:94332568:C:A	50	100	1	0.01416
6:94332590:T:C	50	100	1	0.1888
6:94332668:C:T	50	100	0.86	0.02651
6:94332818:G:T	50	100	1	0.02088
6:94333082:T:C	50	100	1	0.1957
6:94333198:C:A	50	100	1	0.2366
6:94333392:C:T	50	100	1	0.2073
6:94333741:G:A	50	100	0.99	0.1278
6:94333818:A:C	50	98	0.95	0.0797
6:94333902:G:A	50	100	1	0.4345
6:94333909:G:A	50	100	1	0.07716
6:94334014:G:A	50	100	1	0.2366
6:94334245:C:A	50	100	1	0.2102
6:94334287:A:C	50	100	1	0.2366
6:94334450:A:T	50	100	1	0.4753
6:94334811:C:T	50	100	0.99	0.1349
6:94334864:C:G	50	100	0.98	0.211
6:94335167:A:G	50	100	1	0.1961
6:94335284:T:C	50	100	1	0.01017
6:94335504:C:T	50	100	1	0.02433
6:94336118:A:G	50	100	1	0.2344
6:94336160:A:G	50	100	1	0.1892
6:94336289:C:T	50	100	0.86	0.02197
6:94336352:G:A	50	100	1	0.02433
6:94336435:G:T	50	100	1	0.02433
6:94336436:G:C	50	100	1	0.211
6:94336545:T:C	50	100	1	0.2366
6:94336592:A:T	50	100	0.99	0.4334
6:94336647:A:G	50	100	1	0.07716
6:94336778:T:A	50	100	1	0.4477
6:94336820:G:A	50	100	1	0.2364
6:94336955:T:C	50	100	1	0.1959
6:94337394:C:A	50	100	1	0.4477
6:94337443:A:C	50	100	1	0.4477
6:94337476:T:A	50	100	1	0.2075
6:94337719:T:C	50	100	1	0.1957
6:94337803:A:G	50	100	1	0.189
6:94337856:C:G	50	100	1	0.4748
6:94337860:C:T	50	100	1	0.1353
6:94337952:A:C	50	100	1	0.2346
6:94338465:C:A	50	100	1	0.4475
6:94338512:C:T	50	100	1	0.02179
6:94338692:A:G	50	100	1	0.02433
6:94338704:T:C	50	100	1	0.4475
6:94338837:G:T	50	100	0.95	0.02451
6:94338948:T:C	50	100	1	0.02451
6:94339062:A:T	50	100	1	0.189
6:94339213:T:C	50	100	1	0.02179
6:94339346:A:G	50	100	1	0.4475
6:94339527:A:G	50	100	1	0.1767
6:94339623:A:C	50	100	1	0.07716
6:94339626:A:T	50	100	1	0.01235
6:94339897:T:C	47	97.9	1	0.2124
6:94339952:T:C	41	80.5	0.96	0.3618
6:94340135:C:T	50	100	1	0.07716
6:94340318:T:G	49	100	1	0.4245
6:94340319:T:A	49	100	1	0.1768
6:94340520:A:C	50	100	1	0.09967
6:94340679:T:A	50	100	1	0.02179
6:94340689:G:T	50	100	1	0.02179
6:94340700:T:A	50	100	1	0.07789
6:94341036:A:C	50	100	1	0.1351
6:94341093:A:G	50	100	0.99	0.01652
6:94341250:G:A	50	100	1	0.02179
6:94341673:A:T	50	100	1	0.02433
6:94341674:C:G	50	100	1	0.02179
6:94341730:T:C	50	100	1	0.2075
6:94341861:T:C	50	100	1	0.2072
6:94342077:A:G	50	100	1	0.3666
6:94342169:T:A	50	100	1	0.3313
6:94342338:A:C	50	100	1	0.2072
6:94342367:G:A	50	100	1	0.2072
6:94342493:G:T	48	95.8	1	0.2075
6:94342555:G:A	49	100	1	0.2073
6:94342605:A:T	45	75.6	0.97	0.3593
6:94342611:T:A	49	100	0.99	0.02251
6:94342612:T:A	49	95.9	0.98	0.136
6:94342614:T:G	49	98	1	0.2073
6:94342638:G:A	50	100	1	0.02433
6:94342724:T:G	50	100	1	0.195
6:94342730:C:T	50	100	1	0.1948
6:94343028:A:G	50	100	1	0.2026
6:94343047:C:T	50	100	1	0.07789
6:94343124:G:A	50	100	1	0.1952
6:94343199:T:G	50	100	1	0.2028
6:94343435:A:G	50	100	1	0.07789
6:94343436:A:C	50	100	1	0.2026
6:94343874:T:C	49	100	1	0.2026
6:94343887:G:A	49	100	1	0.2026
6:94343997:T:C	50	100	1	0.2026
6:94344087:T:G	50	100	1	0.329
6:94344131:C:A	50	96	1	0.2026
6:94344203:T:C	50	98	1	0.2024
6:94344293:C:T	50	100	1	0.2028
6:94344297:T:C	50	100	1	0.2026
6:94344503:T:C	50	100	1	0.2026
6:94344564:C:T	50	100	1	0.07571
6:94344764:G:A	50	100	1	0.01416
6:94344864:T:C	50	100	1	0.2026
6:94345251:C:T	50	100	1	0.2024
6:94345310:G:T	50	100	1	0.3804
6:94345379:G:T	50	100	1	0.2024
6:94345416:C:T	50	100	1	0.2024
6:94345417:G:A	50	100	1	0.07752
6:94345437:G:C	50	100	1	0.2024
6:94345538:T:C	50	100	1	0.2021
6:94345680:A:G	50	100	1	0.2023
6:94345682:A:G	50	100	1	0.2024
6:94345717:T:A	50	98	0.98	0.02487
6:94346015:C:A	50	100	1	0.2023
6:94346060:C:T	50	100	1	0.2023
6:94346154:T:C	50	100	1	0.2023
6:94346485:C:T	50	100	1	0.2024
6:94346498:C:G	50	100	0.99	0.1356
6:94346720:T:C	50	100	0.99	0.01089
6:94347073:C:T	50	100	0.97	0.2282
6:94347265:G:T	50	100	1	0.07752
6:94347281:G:A	50	100	0.97	0.482
6:94347302:C:G	50	100	0.99	0.4798
6:94347422:C:T	50	100	1	0.03159
6:94347497:G:A	50	100	0.99	0.345
6:94347529:C:G	50	100	1	0.0581
6:94347546:T:G	50	100	1	0.03159
6:94347749:A:G	50	100	1	0.08878
6:94347782:G:A	50	100	0.87	0.01452
6:94347884:A:G	50	100	1	0.08878
6:94347916:C:T	50	100	1	0.02142
6:94347937:G:A	50	100	0.99	0.08878
6:94347975:C:T	50	100	1	0.08878
6:94348378:C:T	49	100	0.96	0.1937
6:94348383:A:G	49	100	0.98	0.3281
6:94348455:T:A	50	100	0.99	0.3825
6:94348575:A:G	50	100	0.99	0.3883
6:94348584:T:C	50	100	0.99	0.4946
6:94348708:T:A	50	100	0.99	0.4946
6:94348714:C:T	50	100	1	0.08878
6:94348834:A:G	50	100	1	0.02197
6:94348915:T:C	50	100	1	0.08878
6:94348981:A:G	50	100	1	0.1206
6:94348996:A:G	50	100	1	0.0216
6:94349083:C:A	50	100	1	0.08878
6:94349408:G:A	50	100	0.99	0.1469
6:94349420:C:T	50	98	0.98	0.3382
6:94349615:T:G	50	100	1	0.09622
6:94349625:T:C	50	100	1	0.09622
6:94349900:A:G	50	100	0.82	0.01652
6:94350336:C:T	50	98	0.99	0.4343
6:94350465:A:G	50	98	1	0.4345
6:94350542:A:G	50	98	1	0.4123
6:94350712:C:T	50	98	0.99	0.3475
6:94350836:A:G	50	100	1	0.4889
6:94350865:G:C	50	100	1	0.4889
6:94350892:G:T	50	100	0.99	0.09786
6:94350903:A:C	50	100	1	0.02215
6:94351172:T:G	50	98	0.99	0.4866
6:94351205:C:A	50	100	1	0.07625
6:94351582:C:T	50	100	0.99	0.4891
6:94351613:C:T	50	100	1	0.01452
6:94351734:G:T	50	100	0.99	0.01017
6:94351753:T:C	50	96	0.99	0.4891
6:94351803:A:G	50	100	0.97	0.03958
6:94351878:G:T	50	100	0.96	0.02179
6:94351884:T:C	49	100	0.99	0.4893
6:94352098:A:G	50	98	0.98	0.3335
6:94352428:T:A	50	100	0.99	0.07825
6:94352546:C:T	50	100	0.98	0.1425
6:94352548:A:G	50	98	0.96	0.3255
6:94352562:T:C	50	100	0.99	0.02487
6:94352916:T:C	50	100	0.95	0.08479
6:94352919:C:T	50	100	0.97	0.08479
6:94353104:C:A	50	100	0.94	0.05047
6:94353219:T:A	50	98	0.94	0.04194
6:94353271:G:C	50	100	0.95	0.08497
6:94353467:A:G	50	100	0.94	0.0512
6:94353753:G:A	50	100	0.98	0.01344
6:94354238:A:G	50	100	0.99	0.01961
6:94354376:C:G	50	94	0.88	0.04339
6:94354422:C:T	50	100	0.94	0.02378
6:94354428:A:G	50	94	0.91	0.04648
6:94354434:T:C	50	96	0.89	0.06845
6:94354438:T:C	50	100	0.97	0.01834
6:94354442:G:T	50	94	0.91	0.09513
6:94354523:T:C	50	96	0.95	0.1536
6:94354576:G:A	50	96	0.92	0.2515
6:94354896:T:C	50	98	0.98	0.1324
6:94355114:T:C	50	98	0.9	0.01688
6:94355123:T:C	50	100	0.98	0.04829
6:94355160:G:C	50	100	0.97	0.0285
6:94355540:C:T	48	95.8	0.99	0.3755
6:94355643:C:T	50	100	0.99	0.3756
6:94355741:C:A	50	100	0.99	0.3756
6:94355946:G:A	50	98	0.98	0.2317
6:94356237:T:C	50	100	0.99	0.01834
6:94356588:C:A	49	100	0.99	0.3756
6:94356642:A:G	50	98	0.99	0.3756
6:94356713:A:T	50	100	0.99	0.3756
6:94356812:A:T	50	98	0.99	0.3756
6:94356934:T:A	50	100	0.99	0.3756
6:94357026:A:T	50	100	0.99	0.3756
6:94357077:C:A	50	98	0.99	0.3756
6:94357135:G:T	50	100	0.99	0.3755
6:94357177:T:G	50	98	0.98	0.232
6:94357244:A:G	50	100	0.99	0.3755
6:94357320:C:T	50	100	0.99	0.3755
6:94357412:A:T	50	96	0.94	0.04466
6:94357870:C:T	50	100	0.81	0.01216
6:94358129:T:C	50	98	0.95	0.03341
6:94358630:T:A	50	100	1	0.04666
6:94359090:C:T	50	100	1	0.3595
6:94359158:G:A	50	98	0.99	0.1273
6:94359249:C:T	50	100	1	0.3593
6:94359448:G:A	50	100	1	0.3595
6:94359565:G:A	50	98	0.95	0.02397
6:94359626:A:G	50	100	1	0.3593
6:94359636:C:T	50	100	0.98	0.3593
6:94359754:T:C	50	100	1	0.4036
6:94359790:C:G	50	98	0.99	0.1948
6:94359799:T:G	50	100	1	0.3586
6:94359830:G:A	50	100	1	0.3591
6:94359857:T:A	50	100	1	0.3595
6:94360166:G:A	50	100	1	0.3595
6:94360197:T:A	50	100	1	0.3595
6:94360258:T:A	50	100	1	0.3597
6:94360300:G:A	50	98	1	0.3595
6:94360399:G:A	50	98	0.99	0.1394
6:94360511:A:C	50	98	1	0.4041
6:94360603:G:C	50	98	1	0.3597
6:94360621:C:T	50	100	1	0.0443
6:94360665:G:A	50	98	0.99	0.3593
6:94360825:G:A	50	98	0.99	0.3597
6:94361054:C:T	50	100	0.99	0.1275
6:94361099:A:G	50	98	0.98	0.36
6:94361286:T:C	50	100	0.98	0.3607
6:94361336:G:A	50	100	0.98	0.3604
6:94361353:A:T	50	100	0.97	0.3502
6:94361387:C:T	50	98	0.89	0.03105
6:94361520:T:C	50	94	0.96	0.2614
6:94361687:G:A	50	100	1	0.04847
6:94361743:T:C	50	90	0.95	0.1369
6:94361919:G:T	50	98	0.92	0.02378
6:94362030:T:A	50	100	0.92	0.0443
6:94362121:C:G	50	100	0.98	0.07879
6:94362132:A:T	50	100	0.96	0.1245
6:94362171:G:A	50	98	0.96	0.05901
6:94362201:T:C	50	98	0.97	0.3673
6:94362414:T:C	50	98	0.98	0.3562
6:94362570:G:A	50	100	0.96	0.1245
6:94362654:C:A	50	100	0.9	0.01107
6:94362738:T:C	50	96	0.9	0.04757
6:94362806:A:G	50	100	1	0.2415
6:94362954:T:A	50	100	0.98	0.1095
6:94362993:T:C	50	100	1	0.01198
6:94363083:A:C	50	100	1	0.238
6:94363179:T:C	50	100	0.99	0.2785
6:94363194:T:C	50	100	0.95	0.03177
6:94363211:A:G	50	100	0.98	0.1659
6:94363443:C:T	50	98	1	0.3025
6:94363452:G:A	50	98	0.98	0.3036
6:94363550:A:C	50	100	1	0.07988
6:94363563:C:G	50	100	0.95	0.03159
6:94363597:T:A	50	100	1	0.2418
6:94363672:C:A	48	95.8	1	0.2418
6:94363834:C:G	50	100	1	0.2416
6:94363835:G:A	50	100	1	0.2418
6:94363887:T:C	50	100	1	0.2415
6:94363942:A:T	50	100	1	0.2415
6:94364216:T:G	50	100	1	0.2416
6:94364267:C:G	49	98	0.99	0.4613
6:94364311:T:A	49	100	1	0.2415
6:94364349:G:A	50	100	1	0.01725
6:94364375:A:G	50	100	0.99	0.2415
6:94364378:A:C	50	100	1	0.2415
6:94364470:T:A	50	94	0.98	0.06463
6:94364472:A:T	50	96	0.9	0.2627
6:94364474:A:T	50	94	0.95	0.2622
6:94364705:A:G	50	100	1	0.2415
6:94364802:A:C	50	100	1	0.2415
6:94364845:C:T	50	98	0.96	0.01325
6:94365032:G:A	50	100	1	0.2415
6:94365107:T:C	50	100	0.95	0.04503
6:94365167:C:T	50	100	1	0.2415
6:94365168:A:G	50	100	1	0.2415
6:94365192:C:T	50	100	0.9	0.01071
6:94365193:G:A	50	96	0.99	0.3655
6:94365228:G:C	49	100	0.99	0.3032
6:94365272:A:G	50	100	1	0.2416
6:94365345:C:A	50	86	0.99	0.2416
6:94365424:C:T	50	98	0.99	0.3991
6:94365430:G:A	50	100	0.98	0.01489
6:94365532:T:C	50	100	1	0.2416
6:94365613:A:G	50	100	1	0.2416
6:94365829:T:G	50	100	1	0.2416
6:94365914:C:T	50	100	0.9	0.01107
6:94365928:A:G	50	100	1	0.2415
6:94365944:G:A	50	100	0.99	0.2418
6:94366056:T:C	50	100	0.99	0.2416
6:94366058:A:G	50	98	0.99	0.461
6:94366207:C:T	50	100	1	0.01489
6:94366251:C:T	50	98	0.99	0.2418
6:94366578:G:T	50	100	0.99	0.3036
6:94366602:G:T	50	100	1	0.4178
6:94366632:A:G	50	98	0.99	0.242
6:94366648:A:G	50	100	0.99	0.2422
6:94366730:C:A	50	100	0.99	0.2418
6:94366871:A:T	50	100	1	0.2422
6:94367298:A:T	50	100	0.99	0.2416
6:94367318:C:T	50	100	0.99	0.2416
6:94367814:C:T	50	100	0.99	0.06173
6:94367905:G:A	50	100	1	0.01743
6:94368220:T:C	50	100	0.99	0.06191
6:94368722:G:A	50	100	1	0.4168
6:94368928:T:C	50	100	0.99	0.4568
6:94369102:T:C	50	100	1	0.2416
6:94369132:G:A	50	100	0.99	0.2416
6:94369198:C:T	50	100	0.91	0.03286
6:94369363:C:G	50	100	1	0.01743
6:94369426:A:G	50	100	0.97	0.01017
6:94369943:G:A	50	100	1	0.2416
6:94370304:A:C	50	100	1	0.2416
6:94370417:C:A	50	100	0.99	0.3633
6:94370504:C:T	50	100	1	0.2415
6:94370705:G:A	50	100	1	0.303
6:94370718:A:T	50	100	1	0.3048
6:94370816:A:G	50	98	0.99	0.06209
6:94370825:C:T	50	100	0.99	0.3635
6:94370851:G:T	50	100	0.99	0.3635
6:94370862:A:G	50	100	0.98	0.1741
6:94370874:A:C	50	100	0.95	0.03068
6:94370876:C:T	50	100	0.95	0.03068
6:94371040:T:A	50	100	0.99	0.2415
6:94371568:G:T	50	100	1	0.2413
6:94371603:G:T	50	100	1	0.2411
6:94371758:A:G	50	100	0.98	0.03268
6:94371890:G:A	50	100	0.99	0.05991
6:94371986:G:A	50	100	1	0.2411
6:94372330:T:C	50	100	0.99	0.06009
6:94372531:A:G	50	100	0.97	0.05991
6:94372574:A:G	50	100	0.94	0.02251
6:94372579:A:G	50	96	0.9	0.04829
6:94372613:A:G	50	100	0.93	0.03286
6:94372624:T:C	50	100	0.99	0.05991
6:94372826:G:A	50	100	1	0.2413
6:94373094:A:C	50	100	1	0.06463
6:94373099:C:A	50	100	1	0.3012
6:94373490:G:A	50	100	1	0.2413
6:94373560:C:T	50	100	1	0.2413
6:94373586:G:A	50	100	1	0.2413
6:94373938:C:T	50	100	0.98	0.2992
6:94374235:A:G	50	100	1	0.2411
6:94374246:C:T	50	100	1	0.2411
6:94374309:A:T	50	100	1	0.2411
6:94374702:T:G	50	100	1	0.2411
6:94375162:C:T	50	100	1	0.01507
6:94375253:G:A	50	100	1	0.2409
6:94375522:T:C	50	100	0.98	0.0276
6:94375790:G:T	50	100	1	0.301
6:94375833:T:C	50	100	1	0.2387
6:94376104:T:A	50	100	0.99	0.2387
6:94376114:C:A	50	100	0.99	0.2389
6:94376165:A:G	50	100	0.99	0.2389
6:94376364:C:T	50	98	0.97	0.1683
6:94376697:T:C	50	100	1	0.01761
6:94376797:A:T	50	100	0.99	0.2387
6:94376970:A:G	50	100	0.98	0.2992
6:94377112:G:A	50	100	0.99	0.2387
6:94377166:C:T	50	100	0.99	0.2387
6:94377367:C:A	50	100	0.99	0.06009
6:94377520:A:G	50	100	0.86	0.05465
6:94377549:G:A	50	100	0.99	0.4145
6:94377606:A:G	50	92	0.92	0.1561
6:94377608:A:G	50	92	0.94	0.1723
6:94377610:A:G	50	88	0.97	0.4096
6:94377612:A:G	49	85.7	0.97	0.4116
6:94377887:T:A	50	100	0.99	0.2386
6:94378014:T:C	50	98	0.98	0.1334
6:94378101:T:C	50	100	0.98	0.2295
6:94378394:G:A	50	100	0.99	0.2901
6:94378522:C:T	50	100	1	0.01017
6:94378582:C:T	50	100	0.98	0.2304
6:94378584:A:G	50	100	0.98	0.2308
6:94378653:T:A	50	98	1	0.09114
6:94378675:T:C	50	98	1	0.09114
6:94378824:T:G	50	100	0.98	0.2302
6:94378941:T:C	50	100	1	0.03286
6:94379124:C:G	50	98	1	0.08914
6:94379191:C:G	50	100	0.98	0.4477
6:94379518:T:C	50	96	0.98	0.3831
6:94379704:T:C	50	100	0.98	0.02505
6:94379936:G:C	50	100	0.98	0.2391
6:94379950:A:G	50	98	0.99	0.08206
6:94379977:G:A	50	98	0.99	0.08188
6:94380020:C:G	50	98	0.99	0.06681
6:94380219:A:G	50	98	0.99	0.08206
6:94380282:G:A	50	100	0.96	0.3548
6:94380420:T:C	50	100	0.98	0.2407
6:94380621:A:G	50	100	0.94	0.01943
6:94380718:A:C	50	98	0.97	0.1131
6:94380829:A:G	50	98	0.96	0.173
6:94380943:C:T	50	98	0.94	0.266
6:94381040:C:T	50	100	0.98	0.02469
6:94381056:T:G	50	100	0.97	0.07081
6:94381068:G:C	50	94	0.9	0.2634
6:94381149:C:A	50	96	0.9	0.3704
6:94381220:T:C	50	100	0.93	0.01325
6:94381410:T:C	50	98	0.87	0.07099
6:94381466:T:A	50	100	0.9	0.08079
6:94381608:G:A	50	96	0.93	0.1209
6:94381941:T:G	50	98	0.99	0.1124
6:94381973:T:C	50	98	1	0.02596
6:94382319:T:C	50	96	1	0.1126
6:94382417:C:T	50	96	1	0.1126
6:94382468:T:C	50	96	1	0.112
6:94382623:C:T	50	96	1	0.112
6:94382689:G:A	49	75.5	0.94	0.496
6:94382903:G:A	50	100	0.97	0.1369
6:94383048:A:G	50	98	1	0.06046
6:94383135:C:T	50	96	0.98	0.4956
6:94383174:G:A	50	100	0.95	0.1369
6:94383209:G:T	50	100	0.92	0.04248
6:94383238:T:C	50	100	1	0.06881
6:94383293:A:G	50	96	0.96	0.3239
6:94383399:C:T	50	98	1	0.01289
6:94383581:A:G	50	98	0.97	0.1792
6:94383662:A:T	50	98	0.98	0.4956
6:94383929:C:G	50	100	1	0.06009
6:94384011:C:A	50	100	0.95	0.05192
6:94384056:T:C	50	100	1	0.06009
6:94384131:T:G	50	98	1	0.1117
6:94384420:T:G	50	100	1	0.02741
6:94384455:T:C	50	100	1	0.06009
6:94384499:C:T	50	100	0.95	0.05211
6:94384536:C:T	50	100	1	0.06009
6:94384601:T:C	50	98	0.98	0.1952
6:94384626:A:G	50	100	1	0.06009
6:94384664:C:T	50	100	1	0.06009
6:94384871:A:G	50	100	1	0.06009
6:94384921:G:A	50	100	0.96	0.1336
6:94385182:G:A	50	100	1	0.06009
6:94385679:A:G	50	100	1	0.06028
6:94385827:A:G	50	100	1	0.06009
6:94385842:T:C	50	100	1	0.06009
6:94386108:A:C	50	100	0.99	0.429
6:94386194:A:G	50	100	1	0.06009
6:94386248:T:C	50	100	1	0.06009
6:94386287:G:T	50	100	1	0.06009
6:94386295:G:T	50	100	1	0.06028
6:94386330:T:G	50	100	1	0.06009
6:94386505:A:T	50	96	0.97	0.05174
6:94386625:G:T	50	100	1	0.06064
6:94386664:G:A	50	100	0.91	0.0158
6:94386760:T:C	50	100	1	0.05628
6:94386916:T:C	50	98	0.97	0.1547
6:94386972:G:A	50	100	0.98	0.1841
6:94387024:A:T	50	100	0.89	0.01344
6:94387044:G:T	50	100	1	0.06009
6:94387170:G:C	50	100	1	0.06009
6:94387394:T:C	50	98	1	0.04739
6:94387472:T:C	50	100	1	0.02778
6:94388337:A:G	50	98	0.98	0.1543
6:94388530:G:A	50	98	0.98	0.2137
6:94388855:A:G	50	100	0.98	0.04975
6:94388964:A:C	50	98	0.98	0.1496
6:94389058:C:G	50	98	0.98	0.3475
6:94389402:G:A	50	100	1	0.06009
6:94389590:T:G	50	98	0.98	0.05211
6:94389713:G:A	50	100	1	0.02796
6:94390183:G:T	50	100	1	0.06028
6:94390449:A:G	50	100	0.93	0.04212
6:94390568:G:A	50	100	1	0.06935
6:94390597:A:G	50	100	1	0.06935
6:94390609:C:A	50	98	1	0.0463
6:94390879:T:A	50	100	0.98	0.307
6:94390955:G:A	50	100	1	0.06554
6:94391059:A:C	50	100	1	0.3991
6:94391140:C:T	50	100	1	0.06518
6:94391323:G:A	50	100	0.98	0.14
6:94391406:T:C	50	100	1	0.04248
6:94391425:T:G	50	100	1	0.065
6:94391464:A:G	50	100	0.98	0.1318
6:94391471:G:A	50	100	1	0.06518
6:94391955:G:A	50	100	1	0.065
6:94391967:A:G	50	100	1	0.08061
6:94392243:T:G	50	100	1	0.4021
6:94392683:G:T	50	100	1	0.06264
6:94392927:T:A	50	100	0.99	0.132
6:94393193:C:T	50	100	0.98	0.05156
6:94393747:A:G	50	100	1	0.3998
6:94393862:G:A	50	100	1	0.3998
6:94394010:T:C	50	100	1	0.05574
6:94394121:G:T	50	100	1	0.06282
6:94394371:A:G	50	100	1	0.06518
6:94394597:G:A	50	100	1	0.06518
6:94394841:T:C	50	100	0.99	0.132
6:94395291:T:G	50	100	1	0.05773
6:94395770:G:A	50	100	1	0.05773
6:94395775:G:A	50	100	0.98	0.02288
6:94395878:C:A	50	100	1	0.06282
6:94396006:T:A	50	100	1	0.05773
6:94396139:C:T	50	100	0.99	0.2317
6:94396220:G:A	50	100	0.99	0.1389
6:94396439:C:A	50	100	1	0.06282
6:94397072:G:A	50	100	1	0.06627
6:94397240:C:T	50	100	1	0.4659
6:94397383:T:A	50	100	1	0.01235
6:94397738:A:G	50	100	1	0.01271
6:94397752:C:G	50	100	1	0.4
6:94397794:T:C	50	100	1	0.02505
6:94397799:A:G	50	100	1	0.02778
6:94397993:G:A	50	100	1	0.06518
6:94398381:T:A	50	100	0.99	0.04739
6:94398438:A:G	50	100	0.99	0.2905
6:94398676:T:C	50	100	1	0.1235
6:94398757:A:G	50	100	1	0.06536
6:94398833:G:A	50	100	1	0.02778
6:94400107:G:T	50	100	1	0.02814
6:94400177:A:G	49	100	1	0.02832
6:94400340:G:A	50	100	0.82	0.01289
6:94400415:A:G	49	100	0.99	0.187
6:94400449:T:C	50	100	1	0.0276
6:94400776:A:T	50	100	1	0.02796
6:94400903:G:A	50	100	1	0.03976
6:94401035:T:G	50	100	1	0.02505
6:94401158:A:C	50	100	0.99	0.0512
6:94401216:T:C	50	100	1	0.01017
6:94401423:G:A	50	100	1	0.2918
6:94401622:T:C	50	100	1	0.02524
6:94401928:A:G	50	100	1	0.02796
6:94402424:T:C	50	100	1	0.06336
6:94402510:A:G	50	100	0.99	0.1389
6:94402842:C:A	50	100	0.99	0.1389
6:94402933:A:G	50	100	0.99	0.215
6:94403120:T:C	50	100	1	0.2919
6:94403151:A:G	50	100	1	0.06627
6:94404059:G:C	50	100	1	0.4272
6:94404625:G:T	50	100	0.91	0.02832
6:94404905:C:T	50	100	1	0.1233
6:94405204:G:T	50	100	1	0.06536
6:94405354:A:G	50	100	1	0.05138
6:94405369:T:C	50	100	0.94	0.01253
6:94405397:T:G	50	100	1	0.02796
6:94405411:C:G	50	100	1	0.4931
6:94405414:C:T	50	100	0.99	0.2317
6:94405681:C:T	50	98	1	0.02741
6:94405889:C:T	50	100	1	0.05138
6:94406153:A:G	50	100	1	0.06536
6:94406324:C:T	50	100	1	0.4272
6:94406527:C:T	50	100	1	0.2919
6:94406600:A:C	50	100	1	0.03014
6:94407419:C:A	50	100	1	0.06518
6:94407498:A:G	50	100	1	0.2919
6:94407891:C:A	50	100	1	0.2567
6:94407984:G:A	50	100	1	0.1681
6:94408060:T:C	50	100	1	0.4935
6:94408154:G:A	50	98	1	0.065
6:94408278:T:G	50	100	1	0.02633
6:94408292:T:A	50	98	1	0.3569
6:94408322:A:C	50	100	1	0.02814
6:94408471:A:G	50	100	1	0.02996
6:94408983:A:G	50	98	0.85	0.03413
6:94409422:C:T	50	100	0.98	0.06736
6:94409430:T:C	50	100	0.63	0.0325
6:94409947:T:G	50	100	1	0.06863
6:94410053:G:A	50	98	0.99	0.1412
6:94410126:A:G	50	100	0.99	0.1418
6:94410241:T:A	50	100	0.99	0.05102
6:94410269:G:A	50	100	1	0.03922
6:94410301:G:A	50	100	0.98	0.01725
6:94410767:T:C	50	100	1	0.06863
6:94410862:C:T	50	100	1	0.1416
6:94410957:T:A	50	100	1	0.06863
6:94411313:G:C	50	100	1	0.1541
6:94411671:C:T	50	98	0.98	0.02832
6:94412155:A:G	50	100	1	0.0679
6:94412349:G:C	50	100	1	0.02542
6:94412766:C:T	50	100	1	0.06772
6:94413128:G:A	50	100	1	0.04212
6:94415111:T:C	50	100	1	0.1373
6:94415235:A:G	50	100	1	0.1565
6:94415313:T:C	50	100	1	0.1373
6:94415424:G:A	50	100	1	0.1781
6:94415481:A:T	50	100	1	0.1373
6:94415488:C:G	50	100	1	0.04248
6:94415504:G:T	50	100	1	0.1783
6:94415534:G:A	50	100	1	0.1452
6:94415730:G:T	50	100	1	0.1452
6:94415732:A:C	50	100	1	0.1452
6:94415756:C:T	50	100	1	0.1452
6:94415945:A:G	50	100	1	0.146
6:94416110:G:A	50	98	1	0.1458
6:94416134:T:C	50	98	1	0.1458
6:94416160:C:G	50	100	1	0.1458
6:94416215:G:A	50	100	1	0.1458
6:94416244:T:A	50	100	1	0.1458
6:94416249:C:T	50	98	1	0.498
6:94416303:G:A	50	100	1	0.146
6:94416323:C:A	50	98	0.84	0.0906
6:94416475:G:A	50	98	1	0.3437
6:94416488:C:T	50	100	1	0.08279
6:94416558:T:C	50	100	1	0.01924
6:94416559:C:T	50	100	1	0.0679
6:94416560:C:G	50	100	0.98	0.0679
6:94416611:G:T	50	100	0.9	0.01307
6:94416663:G:A	50	98	1	0.4452
6:94417038:T:C	50	100	1	0.07516
6:94417357:T:G	50	100	1	0.01707
6:94417795:C:G	50	100	1	0.09441
6:94418093:T:C	50	100	1	0.1819
6:94418791:G:A	50	100	1	0.1698
6:94418844:A:G	50	100	1	0.06173
6:94419015:T:C	50	100	1	0.1391
6:94419048:G:A	50	100	1	0.3631
6:94419316:T:C	50	100	1	0.06808
6:94419629:G:A	50	100	1	0.3056
6:94420149:A:G	50	100	0.98	0.01344
6:94420339:A:G	50	100	1	0.02524
6:94420453:A:C	50	100	1	0.1698
6:94421009:C:G	50	100	1	0.08751
6:94421510:A:G	49	100	1	0.01688
6:94421600:G:T	50	100	1	0.1905
6:94421744:G:A	50	100	1	0.3282
6:94421893:T:C	50	100	1	0.156
6:94422517:A:T	50	100	1	0.02542
6:94422521:A:C	50	100	1	0.01707
6:94422680:C:A	50	100	0.98	0.09495
6:94422792:C:T	50	100	1	0.03922
6:94422815:T:C	50	100	1	0.02596
6:94422927:G:A	50	100	1	0.02542
6:94423207:A:G	50	100	1	0.1905
6:94424163:C:G	50	100	0.98	0.04775
6:94424471:C:A	50	100	1	0.08787
6:94424953:C:A	50	100	1	0.03922
6:94425260:T:C	50	100	1	0.01688
6:94425320:T:C	50	100	1	0.0256
6:94425334:A:G	50	100	1	0.02542
6:94425653:C:T	50	100	1	0.07607
6:94426285:C:T	50	100	1	0.1187
6:94426327:G:C	50	100	1	0.01707
6:94426462:T:C	50	100	1	0.1186
6:94426519:G:A	50	100	1	0.04267
6:94426558:C:A	50	100	1	0.06173
6:94426803:T:C	50	100	1	0.09477
6:94427045:C:T	50	100	1	0.04866
6:94427150:G:T	50	100	1	0.08769
6:94427263:C:T	50	100	1	0.06863
6:94427410:T:C	50	100	1	0.08805
6:94427598:T:G	50	100	1	0.06209
6:94427751:A:G	50	100	1	0.3052
6:94427774:T:C	50	100	1	0.02542
6:94428174:C:T	50	100	1	0.0167
6:94428178:A:G	50	100	1	0.06881
6:94428184:C:T	50	100	1	0.01707
6:94428322:T:C	50	100	1	0.3052
6:94428661:A:G	50	100	1	0.2625
6:94428990:C:G	50	100	1	0.3052
6:94428996:A:G	50	100	1	0.3052
6:94429314:A:G	50	100	1	0.09477
6:94429414:A:T	50	100	1	0.3633
6:94429500:C:A	50	100	1	0.06863
6:94430055:G:A	50	100	1	0.08769
6:94430282:G:A	50	100	1	0.01707
6:94430355:C:G	50	100	0.99	0.04158
6:94430611:A:G	50	100	1	0.06173
6:94430982:T:A	50	100	1	0.1273
6:94431425:A:G	50	100	0.99	0.02542
6:94431607:A:C	50	100	1	0.04866
6:94431982:C:A	50	100	0.99	0.04285
6:94432615:A:G	50	100	1	0.1391
6:94432747:T:C	50	100	1	0.09477
6:94432871:A:C	50	100	1	0.3627
6:94433131:G:T	50	100	1	0.06173
6:94433212:A:G	50	100	0.99	0.3014
6:94433257:A:G	50	100	1	0.09477
6:94433356:T:A	50	100	1	0.06173
6:94433407:A:T	50	100	0.99	0.0423
6:94433571:T:G	50	100	1	0.01888
6:94434636:G:C	50	100	0.99	0.0423
6:94434743:T:C	50	100	1	0.06863
6:94434965:C:T	50	100	1	0.03922
6:94435120:C:T	50	98	1	0.3057
6:94435176:A:G	50	100	1	0.01888
6:94435381:A:G	50	100	1	0.01707
6:94435604:T:G	50	100	1	0.3627
6:94435894:A:T	50	100	1	0.04267
6:94435909:G:T	50	100	0.86	0.01216
6:94436121:T:C	50	100	0.97	0.04975
6:94436126:A:T	50	100	0.99	0.04139
6:94436170:G:A	50	100	1	0.1202
6:94436660:C:A	50	100	1	0.1131
6:94436973:G:A	50	100	1	0.3577
6:94437100:A:C	50	98	1	0.1549
6:94437156:T:C	50	100	1	0.3577
6:94437231:T:A	50	100	0.99	0.1503
6:94437257:C:T	50	100	1	0.02542
6:94437562:A:G	50	100	1	0.1393
6:94437620:C:T	50	100	1	0.061
6:94437873:A:G	50	100	1	0.06863
6:94438184:C:T	50	100	0.99	0.1703
6:94438245:C:T	50	100	1	0.06881
6:94438248:C:T	50	100	1	0.02542
6:94438276:T:C	50	100	1	0.04176
6:94438308:G:A	50	100	1	0.01906
6:94438493:G:A	50	100	1	0.01906
6:94438573:C:G	50	98	1	0.1516
6:94439131:C:T	50	100	1	0.155
6:94439403:A:G	50	98	1	0.3578
6:94439430:A:G	50	100	1	0.01707
6:94439720:T:A	50	100	1	0.305
6:94439933:A:C	50	100	1	0.2629
6:94440288:G:A	50	100	1	0.358
6:94440568:C:T	50	100	1	0.01707
6:94440775:C:A	50	100	1	0.3582
6:94441098:G:A	49	100	1	0.01888
6:94441141:A:G	50	100	1	0.3582
6:94441252:T:C	50	100	0.99	0.1324
6:94441415:G:T	50	100	0.99	0.1756
6:94441422:A:G	50	100	0.98	0.03831
6:94441426:C:T	50	100	1	0.1131
6:94441449:G:A	50	100	1	0.3582
6:94441493:G:C	50	98	1	0.3582
6:94441606:C:A	50	100	1	0.06173
6:94441608:T:C	50	100	0.99	0.1752
6:94441653:T:G	50	100	1	0.3582
6:94442045:G:A	50	100	0.98	0.07643
6:94442375:G:A	50	100	1	0.04866
6:94442410:A:C	50	100	1	0.02542
6:94442591:G:A	50	100	1	0.06445
6:94442721:T:C	50	100	1	0.1131
6:94442816:T:C	50	98	0.76	0.03268
6:94442818:T:C	50	100	1	0.01906
6:94442825:C:T	50	98	1	0.3048
6:94442851:G:A	50	100	1	0.1396
6:94442856:C:T	50	100	1	0.1903
6:94442962:G:T	50	100	1	0.3582
6:94443210:G:A	50	100	0.99	0.2562
6:94443657:C:T	50	100	0.99	0.04176
6:94443807:A:C	50	100	1	0.01707
6:94444140:T:C	50	100	1	0.358
6:94444167:A:T	50	100	1	0.02542
6:94444329:G:T	50	100	1	0.2451
6:94444405:C:A	50	100	1	0.01906
6:94444486:C:G	50	100	1	0.0276
6:94444553:T:C	50	100	1	0.1133
6:94444665:G:A	50	100	1	0.3584
6:94444785:G:T	50	100	1	0.04775
6:94444786:G:T	50	100	1	0.08787
6:94444995:G:A	50	100	1	0.01924
6:94445049:G:A	50	100	1	0.06173
6:94445186:C:T	50	100	1	0.3584
6:94445275:A:G	50	100	1	0.02614
6:94445382:T:A	50	100	1	0.3584
6:94445458:G:T	50	100	1	0.1589
6:94445921:G:A	50	100	0.99	0.04412
6:94446031:T:G	50	100	1	0.02614
6:94446044:T:C	50	100	1	0.06173
6:94446077:A:T	50	100	1	0.3584
6:94446084:G:A	50	100	1	0.02288
6:94446238:A:C	50	100	0.98	0.03813
6:94446285:G:T	50	100	1	0.01906
6:94446308:C:T	50	100	1	0.3584
6:94446339:C:A	50	100	1	0.02542
6:94446537:G:A	50	100	1	0.3584
6:94446559:A:G	50	100	1	0.06173
6:94446700:C:T	50	100	1	0.1554
6:94446736:G:A	50	100	1	0.2188
6:94446789:A:G	50	100	1	0.01906
6:94447200:G:A	50	100	1	0.358
6:94447326:T:G	50	100	1	0.01688
6:94447340:G:A	50	100	1	0.3582
6:94447395:T:A	50	100	1	0.06191
6:94447440:G:A	50	100	1	0.2879
6:94447560:A:G	50	100	1	0.01725
6:94447614:T:C	50	100	1	0.03885
6:94447901:A:T	50	98	0.96	0.04757
6:94448185:T:C	50	98	1	0.1955
6:94448259:G:A	50	100	1	0.3586
6:94448780:G:A	50	100	1	0.3586
6:94449166:A:G	50	100	1	0.14
6:94449282:G:A	50	98	1	0.1131
6:94449317:A:G	50	100	1	0.3586
6:94449582:G:A	50	100	1	0.06245
6:94449675:G:T	50	100	1	0.3584
6:94449714:A:T	50	100	1	0.1127
6:94449826:G:A	50	100	1	0.1556
6:94449935:T:C	50	100	1	0.02614
6:94450034:G:A	50	100	1	0.2193
6:94450370:C:T	50	100	1	0.14
6:94450579:A:T	50	100	1	0.06227
6:94451039:A:G	50	98	1	0.299
6:94451629:G:C	49	95.9	0.99	0.2564
6:94451634:T:C	50	100	1	0.3408
6:94451703:T:C	50	100	1	0.01906
6:94451783:T:G	50	100	1	0.06227
6:94451857:A:C	50	100	0.98	0.07643
6:94452158:G:A	50	100	1	0.02524
6:94452160:C:T	50	100	1	0.1402
6:94452187:C:T	50	100	1	0.03885
6:94452228:G:A	50	98	1	0.2996
6:94452300:G:T	50	100	1	0.02524
6:94452918:T:C	50	98	1	0.3627
6:94453099:A:G	50	100	1	0.3562
6:94453430:G:T	49	100	1	0.1547
6:94453516:T:A	50	100	1	0.2173
6:94453722:C:T	50	100	0.89	0.01344
6:94453948:G:A	50	100	1	0.01688
6:94454000:C:T	50	100	1	0.03867
6:94454210:A:G	50	100	1	0.1127
6:94454282:G:A	50	100	1	0.3566
6:94454341:T:A	50	98	0.91	0.0748
6:94454516:G:T	50	100	1	0.01906
6:94454680:G:C	50	100	1	0.06245
6:94454804:T:G	50	100	1	0.3566
6:94454889:A:G	50	100	1	0.3566
6:94455234:A:C	50	100	1	0.3564
6:94455279:A:T	50	100	1	0.3566
6:94455491:C:G	50	100	1	0.3566
6:94455612:T:A	50	96	0.99	0.1403
6:94455614:A:C	50	100	1	0.02524
6:94455645:C:T	50	100	1	0.3566
6:94455803:T:C	50	100	1	0.3388
6:94455875:C:T	50	100	0.99	0.3568
6:94456186:T:C	50	96	0.99	0.209
6:94456453:G:A	50	100	1	0.3566
6:94456471:A:G	50	100	0.91	0.02524
6:94456502:C:T	50	100	1	0.1556
6:94456752:T:G	50	100	1	0.06227
6:94456774:T:C	50	100	1	0.3564
6:94456955:C:T	50	100	0.9	0.01035
6:94456961:T:C	50	94	0.84	0.01216
6:94457031:A:C	50	100	1	0.3564
6:94457058:G:A	50	100	1	0.3566
6:94457164:C:T	50	100	1	0.3566
6:94457583:C:T	50	100	1	0.3568
6:94457792:T:C	50	100	1	0.3568
6:94457905:C:T	50	100	1	0.3569
6:94457965:A:G	50	100	1	0.03867
6:94458078:C:A	50	100	1	0.02524
6:94458214:T:A	50	100	1	0.3569
6:94458507:G:A	50	100	1	0.3568
6:94458639:T:C	50	100	1	0.01816
6:94458686:G:A	50	100	1	0.06227
6:94458956:T:G	50	100	1	0.0492
6:94458992:A:G	50	100	1	0.01797
6:94459015:C:A	50	100	1	0.01797
6:94459293:G:A	50	100	1	0.02524
6:94459339:C:T	50	100	0.9	0.01561
6:94459355:C:T	50	100	1	0.3571
6:94459827:G:T	50	100	1	0.3568
6:94459948:A:G	50	100	0.93	0.04103
6:94459958:G:A	50	100	1	0.02415
6:94460269:C:T	50	98	1	0.01253
6:94460322:C:T	50	98	0.99	0.2876
6:94460735:G:A	50	100	1	0.01816
6:94460860:C:T	50	100	1	0.01688
6:94461078:A:G	50	100	0.99	0.3368
6:94462068:A:G	50	100	0.99	0.06718
6:94462172:A:G	50	100	0.99	0.1821
6:94462587:G:T	50	100	1	0.02505
6:94462685:T:C	50	100	1	0.02505
6:94463123:G:A	50	98	0.95	0.4481
6:94463278:T:C	50	100	0.93	0.06808
6:94463279:G:A	50	100	0.95	0.04339
6:94463377:T:C	50	90	0.96	0.4951
6:94463449:A:G	50	100	0.95	0.08878
6:94464046:C:T	50	96	0.96	0.4924
6:94464322:C:G	50	98	0.96	0.4844
6:94464879:G:A	50	98	0.99	0.02433
6:94464955:C:G	50	98	0.95	0.02469
6:94465131:A:G	50	98	0.96	0.04466
6:94465162:A:G	50	96	0.97	0.4548
6:94465290:G:A	50	100	0.98	0.01017
6:94465411:C:T	50	96	0.95	0.2727
6:94465486:T:A	50	96	0.96	0.4546
6:94465906:C:G	50	98	0.92	0.1407
6:94466082:C:T	50	96	0.92	0.278
6:94466230:T:C	50	98	0.88	0.1625
6:94466507:G:T	50	100	0.98	0.03813
6:94466509:G:A	50	100	0.98	0.03758
6:94466511:A:G	50	100	0.98	0.03813
6:94466600:T:G	50	94	0.87	0.3885
6:94466629:A:G	50	96	0.84	0.1525
6:94466641:T:C	50	92	0.88	0.4252
6:94466922:C:A	50	84	0.83	0.4
6:94467637:A:G	50	94	0.89	0.1117
6:94467971:T:G	50	100	0.86	0.0285
6:94468249:T:C	50	96	0.9	0.4788
6:94468450:T:C	50	100	0.88	0.0374
6:94468728:A:G	50	100	0.95	0.01126
6:94468758:C:T	50	98	0.84	0.03976
6:94468881:G:C	50	100	0.89	0.03813
6:94469048:G:A	50	100	0.88	0.0285
6:94469319:T:A	50	100	0.87	0.03686
6:94469374:A:G	50	98	0.9	0.1988
6:94469444:T:C	50	100	0.94	0.08333
6:94469675:G:A	50	98	0.78	0.01779
6:94469697:T:G	50	100	0.91	0.03794
6:94469765:G:C	50	100	0.88	0.01743
6:94469912:T:C	50	100	0.97	0.01162
6:94469927:G:C	50	100	0.97	0.01126
6:94469961:G:A	50	100	0.97	0.01126
6:94470109:G:A	50	100	0.94	0.1209
6:94470153:G:A	50	100	0.95	0.03813
6:94470194:G:A	50	96	0.78	0.07317
6:94470300:T:C	50	100	0.96	0.03286
6:94470372:T:G	50	100	0.96	0.03286
6:94470400:T:A	50	100	0.97	0.03286
6:94470444:G:A	49	100	0.97	0.03286
6:94470567:G:T	50	100	0.92	0.02596
6:94470779:C:A	50	100	0.98	0.03286
6:94471068:T:A	50	100	1	0.03286
6:94471163:T:C	50	100	1	0.03286
6:94471315:C:T	50	100	1	0.03286
6:94471365:A:C	50	100	1	0.03286
6:94471386:T:C	50	100	1	0.03304
6:94471499:A:T	50	100	1	0.03304
6:94471801:C:A	50	100	1	0.03304
6:94471853:G:A	50	100	0.92	0.03232
6:94472122:C:T	50	100	0.93	0.07698
6:94472370:A:G	34	94.1	1	0.03304
6:94472482:C:G	50	100	1	0.03304
6:94472656:T:C	50	100	1	0.03304
6:94472746:G:A	50	100	0.88	0.02741
6:94472772:T:C	50	100	1	0.03304
6:94472833:G:A	50	100	1	0.03304
6:94472985:C:T	50	100	0.98	0.04666
6:94473059:C:G	50	100	1	0.03304
6:94473135:G:A	50	100	1	0.01144
6:94473186:C:T	50	100	1	0.03304
6:94473350:C:A	50	100	1	0.03304
6:94473461:C:T	50	100	1	0.03304
6:94473495:T:A	50	100	1	0.03304
6:94473625:G:A	50	100	0.88	0.01489
6:94473711:A:G	50	100	1	0.03304
6:94473981:A:G	50	100	0.92	0.03304
6:94474111:G:A	50	100	0.91	0.02342
6:94474208:A:T	50	100	0.93	0.06609
6:94474289:T:G	50	100	0.77	0.01997
6:94474439:A:C	50	100	1	0.03304
6:94474616:A:T	50	100	1	0.03304
6:94474635:T:C	50	100	1	0.03177
6:94474664:A:G	50	100	1	0.03341
6:94474687:G:A	50	100	1	0.03304
6:94474703:T:C	50	98	0.95	0.2197
6:94474741:T:A	50	96	0.95	0.4802
6:94475108:T:C	50	100	1	0.03304
6:94475307:C:T	50	100	0.97	0.1146
6:94475338:T:G	50	94	0.92	0.3885
6:94475463:A:G	50	98	0.95	0.2064
6:94475529:G:A	50	100	1	0.03322
6:94475551:G:A	50	100	1	0.03304
6:94475600:C:G	50	100	1	0.03304
6:94475605:C:G	50	100	1	0.03304
6:94475689:A:G	50	100	1	0.03304
6:94475709:G:A	50	100	1	0.03304
6:94476415:C:T	50	100	1	0.03304
6:94476430:C:A	50	100	1	0.04666
6:94476579:T:C	50	100	1	0.01162
6:94476698:C:T	50	100	1	0.03304
6:94476848:T:A	50	100	1	0.03195
6:94476858:T:C	50	100	1	0.03177
6:94476871:G:A	50	100	1	0.03304
6:94476889:C:T	50	100	1	0.03558
6:94476938:G:A	50	100	1	0.03304
6:94477007:C:T	50	100	1	0.01162
6:94477095:T:A	50	100	0.91	0.02415
6:94477245:C:T	50	98	0.95	0.2141
6:94477475:T:C	50	100	1	0.03304
6:94477911:G:A	50	100	0.89	0.02687
6:94478204:T:A	50	98	0.94	0.2927
6:94478296:G:T	50	98	0.94	0.3137
6:94478494:G:A	49	98	0.94	0.3711
6:94478555:C:T	50	96	0.94	0.3273
6:94478652:G:A	50	100	0.99	0.02469
6:94478772:T:C	49	100	0.98	0.02869
6:94478804:C:G	50	100	0.98	0.02869
6:94478875:C:G	50	94	0.9	0.05991
6:94479691:C:G	50	100	0.96	0.1038
6:94479784:T:C	50	100	1	0.0532
6:94480080:A:G	50	100	0.79	0.01725
6:94480861:C:T	50	100	1	0.02869
6:94481074:C:T	50	100	1	0.02869
6:94481150:G:T	50	100	1	0.02869
6:94481320:G:A	50	100	0.98	0.03395
6:94481364:G:A	50	100	1	0.01743
6:94481408:C:T	50	100	1	0.02869
6:94481610:C:T	50	100	1	0.0118
6:94481785:C:T	50	100	1	0.02869
6:94482064:T:A	50	100	1	0.0285
6:94482184:T:C	50	100	1	0.02832
6:94482415:G:A	50	100	1	0.02832
6:94482844:A:G	50	100	1	0.02887
6:94482868:G:T	50	98	0.99	0.2767
6:94482901:G:T	50	100	0.92	0.03831
6:94483197:A:C	50	100	1	0.02887
6:94483480:G:A	50	100	0.99	0.01634
6:94483502:T:G	50	100	1	0.02905
6:94484869:T:C	50	100	1	0.02905
6:94485075:A:G	50	100	1	0.02905
6:94485695:C:T	49	100	1	0.02905
6:94485712:T:C	50	100	1	0.01162
6:94485871:A:T	50	100	1	0.02905
6:94486351:T:C	50	100	0.99	0.03758
6:94486458:G:A	50	100	1	0.02905
6:94486865:G:A	50	100	1	0.02905
6:94486962:A:G	50	100	1	0.02905
6:94487230:A:G	50	100	1	0.02923
6:94487302:G:A	50	100	1	0.02905
6:94487397:C:A	50	100	1	0.02905
6:94487460:A:G	50	100	1	0.01743
6:94487864:T:G	50	100	1	0.02905
6:94487893:G:C	50	100	1	0.02905
6:94487896:C:T	50	100	1	0.09604
6:94488001:C:T	50	100	1	0.02905
6:94488164:C:T	50	100	1	0.1278
6:94488240:C:A	50	100	0.99	0.01126
6:94488559:G:A	50	100	1	0.02905
6:94488593:T:A	50	100	1	0.09877
6:94488603:A:G	50	100	1	0.02905
6:94488710:A:C	50	100	1	0.02941
6:94488908:C:T	50	100	1	0.1501
6:94488959:G:A	50	100	1	0.02905
6:94489099:T:A	50	100	1	0.01743
6:94489100:T:A	50	100	0.92	0.02905
6:94489127:C:T	50	100	1	0.02905
6:94489156:C:T	50	100	1	0.06282
6:94489308:T:C	50	100	1	0.02905
6:94489378:T:C	50	100	1	0.02905
6:94489471:A:G	50	100	1	0.02905
6:94490036:G:A	50	100	0.94	0.01362
6:94490166:G:A	50	100	1	0.02905
6:94490212:T:C	50	96	0.94	0.02796
6:94490294:C:T	50	100	1	0.01743
6:94490357:T:C	50	100	1	0.1416
6:94490380:T:C	50	100	0.99	0.01344
6:94490641:G:T	50	100	1	0.02905
6:94490706:G:C	49	100	1	0.01216
6:94490718:G:A	49	100	1	0.06318
6:94490818:G:A	50	100	1	0.03468
6:94490826:C:T	50	100	1	0.01743
6:94490847:C:T	50	100	1	0.02887
6:94491033:A:G	50	100	1	0.02887
6:94491057:A:G	50	100	1	0.02887
6:94491123:C:T	50	100	0.99	0.02342
6:94491200:G:A	50	100	0.99	0.01344
6:94491813:T:C	50	100	1	0.0187
6:94491845:G:A	50	100	0.98	0.01725
6:94491916:A:T	50	100	1	0.02887
6:94491958:C:T	50	100	1	0.02887
6:94492065:A:T	49	100	1	0.02887
6:94492178:T:C	50	100	0.99	0.07625
6:94492192:C:T	50	100	1	0.02887
6:94492272:A:T	50	100	1	0.02905
6:94492531:C:A	50	100	1	0.03195
6:94492563:T:C	50	100	1	0.03214
6:94492749:T:C	50	100	1	0.03214
6:94492953:A:G	50	100	1	0.03377
6:94492956:C:A	50	100	1	0.09459
6:94493000:A:C	50	100	1	0.09459
6:94493459:C:T	50	100	1	0.09459
6:94493562:C:T	50	100	0.99	0.09423
6:94493574:G:A	50	100	1	0.09423
6:94493655:T:C	50	100	1	0.09423
6:94493772:C:G	50	100	1	0.09423
6:94493991:A:G	50	100	1	0.01652
6:94494398:C:T	50	100	1	0.01852
6:94494455:T:A	50	100	1	0.06245
6:94494755:G:A	50	100	1	0.09423
6:94494776:C:T	50	100	1	0.09423
6:94494789:C:T	50	100	1	0.09423
6:94494896:A:T	50	100	1	0.05683
6:94495046:T:C	50	100	1	0.06245
6:94495159:A:G	50	100	1	0.09423
6:94495471:T:C	50	100	0.99	0.01017
6:94495560:C:T	50	100	1	0.063
6:94495715:C:G	50	100	1	0.06245
6:94495720:A:G	50	100	1	0.01107
6:94495783:G:A	50	100	1	0.01235
6:94495995:G:C	50	100	1	0.09423
6:94496222:T:C	50	100	1	0.1122
6:94496333:G:T	50	100	1	0.09441
6:94496380:G:A	50	100	1	0.09441
6:94496463:G:C	50	100	1	0.09441
6:94496805:A:T	50	100	1	0.09477
6:94496954:A:T	50	100	0.99	0.01344
6:94497051:G:A	50	100	1	0.01852
6:94497320:A:C	50	100	1	0.09495
6:94497430:A:G	50	100	1	0.09513
6:94497528:T:G	50	100	1	0.09495
6:94497782:C:A	50	100	1	0.09495
6:94497829:G:A	50	100	1	0.09495
6:94497857:C:T	50	100	1	0.09495
6:94497998:A:C	50	100	1	0.08224
6:94498155:T:C	50	100	1	0.03413
6:94498156:C:T	50	100	1	0.03413
6:94498562:A:T	50	100	0.99	0.01017
6:94498896:A:G	50	100	1	0.08243
6:94498919:T:C	50	100	1	0.08243
6:94498936:A:G	50	100	1	0.08243
6:94499032:A:G	50	100	1	0.1382
6:94499141:C:T	50	100	1	0.06318
6:94499277:A:G	50	100	1	0.1382
6:94499383:A:C	50	100	1	0.08206
6:94499384:T:G	50	100	1	0.02015
6:94499453:C:T	50	100	1	0.08243
6:94499644:G:T	50	100	1	0.03395
6:94499893:G:A	50	100	1	0.08243
6:94499995:G:A	50	100	1	0.08243
6:94500084:T:G	50	100	1	0.08243
6:94500117:C:A	50	100	1	0.08243
6:94500275:C:T	50	100	0.64	0.01743
6:94500595:G:C	50	100	1	0.1216
6:94500696:T:C	50	100	1	0.08243
6:94501107:T:C	50	100	0.99	0.01198
6:94501212:C:T	50	100	1	0.03413
6:94501324:T:C	50	100	1	0.08261
6:94501382:C:T	50	100	1	0.0118
6:94501432:T:A	50	100	1	0.08243
6:94501565:T:C	50	100	0.96	0.0187
6:94501592:A:G	50	100	1	0.08261
6:94501623:G:A	50	100	1	0.1382
6:94501810:G:T	50	100	1	0.08243
6:94501834:C:T	50	100	0.96	0.02106
6:94501840:T:C	50	100	1	0.063
6:94502070:A:C	50	100	1	0.1382
6:94502112:T:A	50	100	1	0.08261
6:94502220:T:C	50	100	1	0.08243
6:94502404:A:C	50	100	1	0.08261
6:94502451:G:A	50	100	1	0.06318
6:94502680:T:C	50	100	1	0.1122
6:94502684:C:T	50	100	1	0.08243
6:94502694:G:A	50	100	1	0.07625
6:94502822:C:T	50	100	1	0.08243
6:94502948:G:A	50	100	0.81	0.03686
6:94503003:C:T	50	100	1	0.3617
6:94503082:A:G	50	100	1	0.08243
6:94503185:C:T	50	100	1	0.08243
6:94503186:T:G	50	100	1	0.08243
6:94503225:A:G	50	100	1	0.01053
6:94503291:G:A	50	100	0.94	0.01816
6:94503449:A:T	50	100	0.99	0.1042
6:94503481:A:G	50	100	1	0.08243
6:94503511:C:T	50	100	1	0.03413
6:94503798:C:T	50	98	0.96	0.01906
6:94503859:C:G	50	100	1	0.03413
6:94503974:C:A	50	100	1	0.01852
6:94504238:A:T	50	100	1	0.08243
6:94504291:T:C	50	100	1	0.1216
6:94504336:A:G	50	100	0.98	0.0443
6:94504387:C:T	50	100	1	0.08243
6:94504485:T:C	50	100	1	0.08206
6:94504784:T:G	50	100	0.98	0.08188
6:94504812:C:A	50	100	1	0.08188
6:94504870:A:G	50	100	1	0.08188
6:94504937:G:T	50	100	1	0.08188
6:94505260:G:A	50	100	0.99	0.04394
6:94505282:T:A	50	100	1	0.08188
6:94505363:G:A	50	100	1	0.1211
6:94505905:G:T	50	100	1	0.1046
6:94506116:A:G	50	100	1	0.08206
6:94506125:C:G	50	100	1	0.01235
6:94506127:A:G	50	100	1	0.1046
6:94506397:G:T	50	100	0.9	0.04394
6:94506403:C:A	50	100	0.79	0.01216
6:94506519:C:A	50	100	1	0.04394
6:94506566:C:G	50	100	1	0.063
6:94506766:A:C	50	100	1	0.03431
6:94506777:C:T	50	100	1	0.1211
6:94506984:A:G	50	100	0.99	0.01344
6:94507089:G:A	50	100	1	0.08188
6:94507462:T:C	50	100	1	0.03431
6:94507654:A:G	50	100	1	0.01852
6:94508029:T:A	50	100	1	0.06845
6:94508737:A:G	50	100	1	0.01725
6:94509448:G:A	50	100	1	0.1245
6:94509707:T:G	50	100	1	0.2024
6:94509766:T:C	50	100	1	0.08206
6:94509847:A:G	50	100	1	0.1207
6:94509998:G:A	50	100	1	0.01725
6:94510077:G:T	50	100	1	0.1206
6:94510128:A:G	50	100	1	0.1213
6:94510146:C:G	50	100	1	0.01144
6:94510240:G:C	50	100	1	0.1204
6:94510315:A:T	50	100	1	0.1643
6:94510809:G:A	50	100	1	0.03431
6:94510819:A:C	50	96	0.87	0.03486
6:94511045:T:G	50	100	0.99	0.04684
6:94511277:C:T	50	98	0.96	0.03431
6:94511404:C:T	50	100	0.99	0.1075
6:94511463:C:T	50	100	1	0.03431
6:94511590:G:A	50	100	0.94	0.03831
6:94511608:C:T	50	100	1	0.0512
6:94511789:G:A	50	100	0.99	0.2794
6:94511845:C:T	50	100	1	0.1109
6:94512173:C:T	50	100	0.98	0.04466
6:94512176:C:G	50	100	1	0.1255
6:94512242:C:A	50	100	1	0.03159
6:94512835:C:A	50	100	0.98	0.06718
6:94513078:T:C	50	100	1	0.07426
6:94513157:A:G	50	96	0.99	0.0285
6:94513173:G:A	50	98	0.7	0.01543
6:94513269:A:G	50	100	0.94	0.02033
6:94513586:A:G	50	100	1	0.01144
6:94513715:T:G	50	100	1	0.3829
6:94514017:C:T	50	100	1	0.03177
6:94514880:A:C	50	100	0.98	0.1075
6:94514886:T:C	50	92	0.96	0.1872
6:94514918:A:G	50	100	1	0.108
6:94515045:T:C	50	100	1	0.0345
6:94515299:C:T	50	98	1	0.03232
6:94515540:C:G	50	100	1	0.02505
6:94516004:G:A	50	100	0.87	0.01398
6:94516282:C:A	50	100	1	0.01543
6:94516603:C:T	50	94	0.95	0.05628
6:94516649:G:A	50	100	1	0.03431
6:94516862:A:T	50	100	1	0.03758
6:94517614:C:T	50	100	0.97	0.1098
6:94517778:A:G	50	100	0.99	0.02197
6:94517995:A:C	50	100	1	0.3135
6:94518006:T:C	50	100	1	0.03468
6:94518011:C:G	50	100	1	0.01198
6:94519941:T:G	50	100	1	0.06681
6:94522873:T:C	50	100	1	0.01071
6:94523335:G:T	50	100	1	0.0817
6:94523807:G:A	50	100	1	0.065
6:94524804:T:C	50	96	0.99	0.02814
6:94525103:C:T	50	100	1	0.03504
6:94525125:T:A	50	100	1	0.1084
6:94526946:C:G	50	100	1	0.03105
6:94527306:G:A	50	100	1	0.01525
6:94527378:G:T	50	100	1	0.03504
6:94527382:T:C	50	100	1	0.01271
6:94527595:T:A	50	100	0.92	0.02288
6:94527608:T:C	50	96	0.78	0.02687
6:94528942:A:G	50	100	1	0.01271
6:94530630:C:G	50	100	1	0.02433
6:94530708:G:A	50	100	0.89	0.01198
6:94531901:T:C	50	100	1	0.01525
6:94532157:T:C	50	100	1	0.03486
6:94532301:C:T	50	100	0.97	0.07516
6:94532658:G:A	50	100	1	0.03504
6:94533949:T:C	50	100	1	0.09949
6:94534694:C:G	50	100	0.99	0.2235
6:94534711:G:T	50	100	0.95	0.03504
6:94534859:G:T	50	100	0.8	0.01362
6:94535111:T:C	50	100	1	0.3682
6:94535217:A:C	50	100	1	0.03504
6:94536545:G:A	49	100	0.87	0.01198
6:94536736:G:A	50	94	0.85	0.05192
6:94536833:C:T	50	100	1	0.01071
6:94537079:G:A	50	100	0.96	0.0276
6:94537343:A:C	50	100	1	0.2774
6:94537633:C:T	50	100	1	0.06627
6:94537713:A:G	50	98	1	0.07553
6:94537815:T:G	50	100	1	0.03504
6:94537855:G:A	50	100	1	0.09913
6:94537911:T:G	50	100	1	0.03504
6:94538312:C:T	50	100	1	0.333
6:94538383:T:C	50	100	1	0.04339
6:94538568:G:A	50	100	0.87	0.01525
6:94538612:G:T	50	100	0.98	0.01943
6:94538666:A:C	50	100	1	0.06627
6:94539296:C:T	50	100	1	0.1681
6:94539891:C:T	50	98	1	0.01271
6:94540075:T:C	50	100	1	0.317
6:94540346:C:T	50	98	0.91	0.2222
6:94540403:C:T	50	98	1	0.06645
6:94541291:G:A	50	100	1	0.02179
6:94541668:T:G	50	96	0.98	0.02741
6:94541795:C:A	50	100	0.97	0.07153
6:94542403:A:G	50	100	1	0.3686
6:94542855:A:G	50	100	1	0.03504
6:94543218:C:T	50	100	1	0.03577
6:94543330:C:T	50	100	1	0.3203
6:94543415:C:G	50	100	1	0.01525
6:94543878:A:T	50	100	1	0.03504
6:94544136:C:T	50	96	0.96	0.09532
6:94544235:T:C	50	100	1	0.06627
6:94544264:C:T	50	100	0.98	0.01489
6:94544696:A:G	50	100	1	0.03522
6:94544709:T:C	50	100	1	0.03486
6:94544998:A:G	50	100	1	0.03504
6:94545865:T:A	50	90	0.88	0.04811
6:94546017:T:C	50	100	0.97	0.06209
6:94546835:A:G	50	100	0.99	0.0345
6:94547350:T:C	50	100	1	0.03504
6:94547465:A:G	50	100	1	0.03504
6:94548200:A:G	50	100	1	0.3364
6:94548315:T:C	50	100	1	0.01525
6:94548352:A:T	50	100	1	0.03504
6:94548377:A:G	50	100	1	0.3364
6:94548737:T:C	50	100	1	0.03522
6:94548809:A:G	50	100	1	0.03504
6:94549612:G:C	50	100	1	0.06627
6:94549733:T:C	50	100	1	0.01235
6:94550334:T:C	50	100	0.99	0.02179
6:94550540:C:T	49	100	1	0.01216
6:94550566:A:G	50	98	0.86	0.0167
6:94550814:T:C	50	100	1	0.03504
6:94551699:T:C	50	100	1	0.3544
6:94551704:C:A	50	100	1	0.03504
6:94552211:C:T	50	100	1	0.06627
6:94552455:A:G	50	100	1	0.3382
6:94552826:C:T	50	96	0.71	0.03177
6:94553131:C:T	49	100	1	0.1594
6:94553546:A:G	50	100	1	0.06627
6:94553962:G:A	50	100	0.99	0.01053
6:94553982:T:A	50	100	1	0.065
6:94553984:T:A	50	100	1	0.03522
6:94554365:A:G	50	100	1	0.3375
6:94554793:C:G	50	100	0.99	0.06681
6:94554853:G:A	50	100	1	0.03504
6:94555185:C:T	50	100	1	0.03504
6:94555222:T:C	50	100	1	0.03522
6:94555226:A:G	50	100	1	0.03522
6:94555237:A:G	50	100	1	0.01761
6:94555676:G:A	50	96	0.87	0.05156
6:94555911:C:G	50	100	1	0.0443
6:94556102:A:G	50	100	1	0.04448
6:94556108:T:C	50	100	1	0.03504
6:94556293:G:C	50	100	1	0.03504
6:94556317:A:C	50	100	0.98	0.04158
6:94556625:A:G	50	100	0.98	0.03468
6:94556676:T:C	50	88	0.68	0.0207
6:94556751:T:C	50	100	0.89	0.02959
6:94556823:A:C	50	100	1	0.01761
6:94557085:G:A	50	100	1	0.03522
6:94557091:G:A	50	96	0.99	0.1022
6:94557146:C:T	50	100	0.98	0.04158
6:94557227:A:G	50	98	1	0.1153
6:94557234:G:C	50	100	1	0.1137
6:94557440:C:T	50	100	0.97	0.06663
6:94557878:G:T	50	100	1	0.03486
6:94558195:C:T	50	100	0.98	0.06645
6:94558290:A:G	50	100	1	0.06627
6:94558548:T:C	50	100	1	0.0443
6:94558755:G:C	50	100	1	0.01634
6:94558870:T:C	50	100	0.84	0.01707
6:94558947:T:C	50	100	0.98	0.04267
6:94559481:T:A	50	100	1	0.03486
6:94559603:G:A	50	98	0.86	0.0118
6:94559973:C:T	50	100	1	0.03486
6:94560807:A:G	50	100	0.99	0.1714
6:94560930:A:G	50	100	0.9	0.03504
6:94561252:C:A	50	100	1	0.01253
6:94561569:G:C	50	100	1	0.0354
6:94562133:T:C	50	100	1	0.061
6:94562232:G:A	50	100	1	0.01216
6:94562680:G:A	50	96	0.98	0.1069
6:94562979:A:T	50	98	0.89	0.05138
6:94562987:A:T	50	100	1	0.01634
6:94563435:G:A	50	100	1	0.01634
6:94563482:G:A	50	98	0.86	0.01198
6:94564040:A:C	50	100	0.99	0.06554
6:94564730:G:T	50	100	1	0.03468
6:94565071:G:A	50	100	1	0.06191
6:94565293:C:T	50	100	1	0.0748
6:94565357:T:C	50	100	1	0.03123
6:94565446:C:T	50	100	0.98	0.03123
6:94565509:G:A	50	100	1	0.03123
6:94566282:C:A	50	100	1	0.03068
6:94566363:T:A	50	100	1	0.02905
6:94566680:C:T	50	100	1	0.0167
6:94567182:T:C	50	100	1	0.1957
6:94567430:A:G	50	96	0.97	0.1069
6:94567466:A:G	50	100	1	0.03105
6:94567794:A:G	50	100	1	0.03105
6:94568031:C:T	50	100	1	0.01071
6:94568275:T:C	50	100	1	0.0305
6:94568345:G:T	50	100	0.99	0.2569
6:94568711:G:A	50	100	1	0.1839
6:94568815:T:A	50	100	0.98	0.2861
6:94568872:G:T	50	100	1	0.03068
6:94569202:C:A	49	100	1	0.0305
6:94569203:A:C	47	89.4	0.96	0.4085
6:94569204:A:C	46	87	0.93	0.07643
6:94569205:A:C	48	100	0.71	0.01616
6:94569404:G:A	50	100	1	0.0305
6:94570420:G:A	50	100	1	0.01543
6:94570461:C:G	50	100	1	0.01434
6:94570792:C:A	50	100	1	0.03068
6:94570976:T:C	50	100	1	0.01053
6:94571611:G:A	50	100	1	0.09768
6:94572430:C:G	50	100	1	0.01688
6:94572731:C:A	50	100	1	0.04375
6:94572789:A:G	50	100	1	0.0305
6:94573214:C:T	50	100	1	0.0305
6:94573583:G:A	50	100	0.99	0.03413
6:94574012:T:G	50	100	0.96	0.0345
6:94574065:T:C	50	100	1	0.01053
6:94574143:T:C	49	100	1	0.0305
6:94574145:G:A	50	100	1	0.0305
6:94574146:A:C	49	100	1	0.0305
6:94574435:T:G	50	100	1	0.0305
6:94574480:T:C	50	100	1	0.03195
6:94574504:G:A	50	100	1	0.04339
6:94574595:A:G	50	94	0.99	0.3072
6:94574685:C:A	50	100	0.98	0.388
6:94574831:A:T	50	100	1	0.01344
6:94575793:C:T	50	100	0.99	0.2863
6:94575943:A:T	50	100	0.99	0.2865
6:94576085:G:A	50	100	1	0.03123
6:94576594:G:A	50	100	1	0.02033
6:94576632:G:C	50	100	1	0.03105
6:94577264:A:G	50	100	1	0.03177
6:94577430:G:C	50	98	0.95	0.05374
6:94577902:C:T	50	100	1	0.03086
6:94577920:T:C	50	100	1	0.03177
6:94578358:C:T	50	100	1	0.03177
6:94578363:C:T	50	100	1	0.03177
6:94578467:C:A	50	100	1	0.03105
6:94578523:T:C	50	100	1	0.03105
6:94580243:C:T	50	96	0.94	0.04521
6:94580643:G:C	50	94	0.96	0.2878
6:94580932:C:T	50	100	0.91	0.04158
6:94581167:A:T	50	100	0.98	0.0207
6:94582180:C:T	49	100	1	0.03105
6:94583307:T:G	50	100	1	0.01598
6:94583529:T:G	50	100	1	0.03105
6:94584126:A:C	50	100	1	0.04158
6:94585319:G:A	50	100	1	0.03177
6:94585722:T:C	50	100	1	0.03214
6:94585885:C:A	50	100	1	0.1107
6:94585909:A:T	50	100	1	0.04248
6:94585915:A:T	50	100	0.93	0.01834
6:94586287:T:C	50	100	1	0.4615
6:94586399:T:C	50	98	0.94	0.03341
6:94587219:C:G	50	100	1	0.03105
6:94587453:A:T	50	100	0.99	0.03014
6:94587507:G:A	49	100	1	0.01452
6:94587538:C:T	50	100	1	0.04158
6:94587985:C:T	50	100	1	0.03105
6:94588467:T:C	50	100	1	0.03105
6:94588556:G:T	50	100	0.97	0.0207
6:94588780:T:C	50	98	0.95	0.1349
6:94588885:T:C	50	100	0.98	0.0118
6:94589048:T:C	50	100	0.99	0.04212
6:94589059:A:T	50	100	1	0.03123
6:94589072:G:A	50	100	1	0.03123
6:94589305:G:A	50	100	1	0.03105
6:94589310:G:T	50	100	1	0.03105
6:94589997:C:A	50	100	0.77	0.04339
6:94589999:A:C	50	98	0.94	0.2277
6:94590465:A:G	50	100	1	0.01543
6:94591560:A:C	50	100	1	0.03105
6:94591583:C:T	50	100	0.99	0.3375
6:94591647:G:A	50	100	1	0.03105
6:94591899:G:T	50	100	1	0.47
6:94592738:G:A	50	100	1	0.03105
6:94592835:A:G	50	98	0.91	0.0158
6:94593466:T:C	50	100	1	0.03105
6:94593467:C:T	50	100	0.99	0.2564
6:94593844:T:C	50	100	1	0.03105
6:94594213:G:A	50	100	0.99	0.2128
6:94594229:C:G	50	100	0.99	0.09749
6:94594323:A:G	50	100	1	0.03177
6:94594646:T:C	50	100	1	0.03177
6:94594807:A:C	50	100	0.98	0.2749
6:94595209:A:G	50	100	1	0.01707
6:94596117:T:C	50	100	1	0.03105
6:94596199:A:G	50	100	1	0.03105
6:94596548:G:A	50	100	1	0.0158
6:94596913:G:A	50	100	1	0.03195
6:94596923:C:T	50	100	1	0.03195
6:94597176:C:T	50	98	0.96	0.03758
6:94597492:G:A	50	100	0.96	0.138
6:94598064:T:C	50	100	1	0.0167
6:94598513:G:A	50	100	1	0.03195
6:94598624:C:A	50	100	1	0.01017
6:94598628:C:T	50	100	0.97	0.03958
6:94598674:G:A	50	98	0.92	0.1118
6:94598773:C:T	50	100	1	0.03123
6:94598832:G:C	50	98	0.91	0.05338
6:94599299:C:T	50	100	1	0.03341
6:94599396:G:C	50	100	0.97	0.0207
6:94599436:T:C	50	100	1	0.01561
6:94599701:C:A	50	100	0.99	0.09495
6:94599923:G:A	50	100	1	0.03123
6:94600092:C:T	50	100	1	0.01561
6:94600515:T:C	50	100	1	0.01144
6:94600532:C:A	50	100	0.99	0.08043
6:94601245:T:C	50	98	0.98	0.01307
6:94601421:C:T	50	100	1	0.04012
6:94601449:T:C	50	98	0.98	0.01307
6:94601746:T:C	50	98	0.86	0.03813
6:94601895:C:G	48	85.4	0.65	0.03304
6:94601901:G:A	48	97.9	1	0.03123
6:94602051:C:T	50	100	1	0.01688
6:94602180:G:A	50	100	1	0.04285
6:94602206:C:T	50	100	1	0.01688
6:94602252:A:C	50	100	1	0.03123
6:94602451:G:T	50	100	1	0.04103
6:94602693:C:T	50	100	0.98	0.04012
6:94602705:G:A	50	100	1	0.04067
6:94602719:T:G	50	100	1	0.03105
6:94602824:C:A	50	100	1	0.03141
6:94603259:A:C	50	100	0.97	0.1084
6:94603305:T:G	50	100	1	0.04049
6:94603432:G:A	50	100	1	0.01144
6:94603446:T:C	50	100	1	0.03123
6:94603510:C:T	50	98	1	0.01307
6:94603734:A:G	50	100	1	0.04267
6:94603943:C:T	50	100	1	0.01144
6:94604157:G:A	50	100	1	0.01144
6:94604205:G:T	50	100	1	0.01416
6:94604599:C:T	50	100	0.96	0.01416
6:94604882:G:A	50	100	1	0.03141
6:94604899:T:A	50	98	0.99	0.4746
6:94604907:C:T	50	98	1	0.03123
6:94604963:T:G	50	98	1	0.03123
6:94604979:T:C	50	100	0.99	0.2593
6:94605050:C:A	50	100	1	0.01616
6:94605501:G:T	50	100	0.99	0.2613
6:94605547:G:A	50	100	1	0.05428
6:94605714:C:T	50	98	1	0.01307
6:94605794:A:T	50	100	0.99	0.49
6:94605825:G:A	50	100	1	0.01688
6:94605936:G:A	50	100	1	0.03631
6:94606087:G:A	50	100	1	0.03105
6:94606512:C:T	50	98	0.98	0.01452
6:94606720:A:C	50	100	1	0.03105
6:94606723:A:T	50	100	1	0.03105
6:94606834:A:T	50	100	0.98	0.05556
6:94607043:A:C	50	100	1	0.04049
6:94607049:T:C	50	100	1	0.03105
6:94607059:C:T	50	100	1	0.03105
6:94607356:A:G	50	100	1	0.01144
6:94607686:C:T	50	100	0.98	0.01688
6:94607798:G:C	50	100	1	0.03994
6:94608576:A:G	50	100	0.97	0.063
6:94608657:G:A	50	100	0.98	0.09513
6:94609119:C:G	50	100	1	0.04267
6:94609432:G:A	50	96	0.93	0.03377
6:94609511:A:C	50	100	1	0.04267
6:94609659:G:C	50	100	1	0.04267
6:94609824:G:A	50	100	1	0.04267
6:94610012:T:C	50	100	0.99	0.2593
6:94610013:G:A	50	100	0.99	0.04339
6:94610427:C:T	50	100	1	0.03123
6:94610429:T:C	50	100	0.96	0.1046
6:94611100:C:A	50	100	0.99	0.2593
6:94611578:G:A	50	100	0.9	0.01525
6:94611766:G:A	50	100	0.98	0.09459
6:94612480:A:T	50	100	0.98	0.03994
6:94613138:A:C	50	100	1	0.05628
6:94613331:C:G	50	100	0.98	0.09568
6:94613349:T:C	50	96	0.98	0.05792
6:94613352:G:A	50	100	0.96	0.05919
6:94615737:T:C	50	100	0.96	0.02705
6:94615979:T:A	50	100	0.99	0.1723
6:94617020:G:T	50	100	0.89	0.01235
6:94617342:C:T	50	100	1	0.01688
6:94618373:G:A	50	100	0.98	0.0345
6:94618990:C:T	50	100	0.98	0.01906
6:94619950:T:G	50	100	1	0.01997
6:94620720:G:A	50	98	1	0.04811
6:94620876:C:A	50	100	1	0.0256
6:94621086:C:T	50	100	1	0.03504
6:94621130:G:A	50	100	0.97	0.1498
6:94621309:A:G	50	100	1	0.0354
6:94622531:G:A	50	100	0.99	0.04829
6:94622561:T:C	50	90	0.96	0.4764
6:94622781:G:A	50	100	1	0.02524
6:94623869:G:T	50	82	0.77	0.06754
6:94624446:C:T	50	100	0.97	0.07208
6:94624963:C:T	50	100	0.98	0.1227
6:94625199:T:C	50	100	1	0.01362
6:94625294:A:G	50	100	1	0.2141
6:94625322:T:C	50	100	0.96	0.1019
6:94625377:A:G	50	100	0.99	0.1487
6:94626302:C:T	50	100	1	0.2139
6:94626431:T:C	50	100	0.97	0.1002
6:94626596:A:T	50	100	0.99	0.1489
6:94626841:G:T	50	100	1	0.2139
6:94626846:T:G	50	100	1	0.1723
6:94627009:A:G	50	100	1	0.2139
6:94627135:C:A	50	100	1	0.2139
6:94627384:G:T	50	100	1	0.2139
6:94627537:C:G	50	100	1	0.2139
6:94627640:C:T	50	100	1	0.2139
6:94627740:A:G	50	98	1	0.01688
6:94627792:T:C	50	100	1	0.2139
6:94627806:T:G	50	100	1	0.2139
6:94627823:T:C	50	100	0.98	0.1485
6:94628169:C:A	50	100	0.98	0.2869
6:94628287:C:A	50	100	1	0.2141
6:94628449:T:A	50	100	0.99	0.2237
6:94628609:T:C	50	100	1	0.2139
6:94628652:G:T	50	92	0.9	0.08769
6:94628785:G:A	50	100	1	0.2137
6:94629024:C:T	50	100	1	0.2139
6:94629108:T:A	50	100	1	0.2137
6:94629119:T:A	50	100	0.97	0.02015
6:94629150:A:G	50	98	0.91	0.05828
6:94629470:G:T	50	100	1	0.2135
6:94629845:A:C	50	100	1	0.2135
6:94629909:C:T	50	100	1	0.02542
6:94629917:A:G	50	100	0.97	0.05011
6:94629921:T:G	50	100	1	0.2135
6:94629935:C:T	50	100	1	0.2135
6:94630180:T:A	50	100	0.98	0.1481
6:94630217:A:C	50	100	1	0.2135
6:94630305:G:A	50	100	1	0.2135
6:94630525:T:G	50	100	1	0.03504
6:94630643:T:A	50	100	1	0.01053
6:94630807:C:T	50	100	1	0.2141
6:94630834:G:C	50	100	0.97	0.1017
6:94630951:C:T	50	100	1	0.2229
6:94631520:C:A	50	98	1	0.2288
6:94631591:T:C	50	100	1	0.2224
6:94631819:G:T	50	100	1	0.2282
6:94632247:T:C	50	100	0.9	0.02415
6:94632272:G:T	50	100	1	0.2282
6:94632290:T:A	50	100	0.99	0.1225
6:94632441:G:A	50	100	1	0.2284
6:94632558:A:G	50	100	0.98	0.09858
6:94632588:T:C	50	100	1	0.2282
6:94632924:G:T	50	100	1	0.01325
6:94633243:G:T	50	100	1	0.2193
6:94633297:C:G	50	100	1	0.2193
6:94633734:T:C	50	100	1	0.1672
6:94633944:A:G	50	100	1	0.219
6:94634089:C:A	50	98	0.97	0.04067
6:94634167:T:C	50	100	0.98	0.09731
6:94634651:T:A	50	100	0.98	0.03341
6:94634955:A:G	50	100	0.96	0.07335
6:94635491:G:A	50	100	1	0.219
6:94635558:C:A	50	100	1	0.219
6:94635611:T:C	50	100	1	0.219
6:94635747:T:C	50	100	0.92	0.04702
6:94635938:T:C	50	100	1	0.219
6:94636049:G:T	50	100	1	0.219
6:94636262:T:C	50	100	1	0.2188
6:94636276:T:C	50	100	1	0.2191
6:94636703:A:C	50	100	1	0.2188
6:94636866:C:T	50	100	0.96	0.04956
6:94637223:C:T	50	100	1	0.2188
6:94637323:G:A	50	100	1	0.219
6:94637592:T:C	50	100	1	0.2188
6:94637608:C:A	50	100	1	0.02342
6:94637655:A:G	50	98	1	0.01652
6:94637660:A:C	50	100	1	0.2188
6:94637759:A:G	50	100	1	0.219
6:94638069:G:T	50	100	1	0.2191
6:94638127:G:T	50	100	0.98	0.09713
6:94638243:T:C	50	100	0.99	0.04557
6:94638309:G:A	50	100	1	0.219
6:94638337:G:A	50	98	0.98	0.03722
6:94638473:A:C	50	100	1	0.2193
6:94638484:A:C	50	100	1	0.219
6:94638724:A:G	50	100	1	0.01325
6:94639000:A:T	50	100	1	0.219
6:94639137:C:G	50	100	1	0.01489
6:94639166:A:G	50	96	0.82	0.05701
6:94639434:T:C	50	100	1	0.2191
6:94639537:T:C	50	100	1	0.2191
6:94639587:T:A	50	98	0.84	0.06972
6:94639601:G:T	50	100	1	0.2191
6:94639751:A:G	50	100	0.99	0.2308
6:94639787:C:G	50	100	1	0.2309
6:94640022:C:A	50	100	1	0.09822
6:94640048:G:A	50	100	1	0.2309
6:94640221:G:A	50	100	0.92	0.01888
6:94640268:G:C	50	100	0.93	0.03159
6:94640341:G:A	50	100	1	0.2298
6:94640417:T:C	50	100	1	0.2298
6:94640741:C:T	50	100	1	0.2298
6:94640824:C:T	50	100	0.99	0.1692
6:94640984:G:T	50	100	0.96	0.04956
6:94641208:C:T	50	100	1	0.2297
6:94641269:C:A	50	100	0.99	0.2297
6:94641523:A:G	50	100	0.98	0.2068
6:94641830:A:G	50	100	0.98	0.1723
6:94642011:T:G	50	96	0.92	0.1088
6:94642164:C:G	50	100	0.96	0.05084
6:94642318:C:T	50	94	0.91	0.299
6:94642577:C:G	50	100	0.95	0.3219
6:94642758:T:C	50	100	1	0.04666
6:94642829:G:A	50	100	0.96	0.4308
6:94642892:G:A	50	100	0.77	0.04139
6:94643124:T:C	50	100	0.99	0.05991
6:94643155:A:C	50	100	0.99	0.05991
6:94643189:C:T	49	100	0.94	0.05991
6:94643647:C:T	50	100	1	0.06009
6:94643824:C:A	50	100	1	0.06009
6:94644096:A:G	50	100	1	0.05955
6:94644113:A:G	50	100	1	0.02614
6:94644183:A:T	49	100	1	0.06009
6:94644283:C:G	50	100	1	0.06009
6:94644517:A:G	50	100	1	0.03794
6:94644558:G:A	50	100	0.98	0.04248
6:94644620:A:C	50	100	1	0.06009
6:94644691:A:C	50	100	1	0.06009
6:94644716:T:C	50	100	1	0.06028
6:94644723:C:T	50	100	1	0.05991
6:94644777:T:A	50	100	0.99	0.0167
6:94644876:T:C	50	100	1	0.06046
6:94644999:C:T	50	100	1	0.0866
6:94645154:G:T	50	100	1	0.01725
6:94645366:A:G	50	100	1	0.06046
6:94645394:C:A	50	100	0.98	0.4365
6:94645719:T:C	50	100	1	0.2529
6:94645754:A:G	50	100	1	0.2529
6:94645837:T:G	50	100	1	0.06046
6:94645899:T:C	50	100	1	0.2529
6:94645967:G:T	50	100	1	0.2529
6:94646166:C:T	50	100	1	0.2542
6:94646226:T:A	50	100	1	0.254
6:94646262:T:G	50	100	1	0.254
6:94646419:G:C	50	100	1	0.0846
6:94646433:T:C	50	100	0.99	0.0167
6:94646632:T:C	50	100	1	0.03794
6:94646726:A:G	50	100	1	0.254
6:94646884:A:G	50	100	1	0.04811
6:94646948:G:A	50	100	1	0.01888
6:94647109:A:G	50	100	1	0.254
6:94647217:A:T	50	100	1	0.254
6:94647219:G:C	50	100	1	0.254
6:94647330:T:C	50	100	1	0.1932
6:94647461:C:T	50	100	1	0.1932
6:94647748:A:T	50	100	1	0.254
6:94647798:G:A	50	100	0.98	0.4355
6:94647934:A:G	50	100	1	0.254
6:94647940:T:C	50	100	1	0.254
6:94647959:T:A	50	100	0.98	0.1481
6:94648073:C:T	50	100	1	0.06064
6:94648104:C:T	50	100	1	0.1932
6:94648159:G:A	49	100	0.99	0.4973
6:94648359:C:G	50	100	1	0.254
6:94648405:T:C	50	100	1	0.254
6:94648648:A:C	50	100	1	0.1814
6:94649114:C:T	50	100	1	0.254
6:94649140:C:T	50	100	1	0.254
6:94649167:G:C	50	100	1	0.254
6:94649250:G:T	50	100	0.99	0.4357
6:94649475:T:C	50	100	1	0.254
6:94649524:T:C	50	100	1	0.254
6:94649530:C:T	50	90	0.77	0.03903
6:94649566:T:C	50	100	1	0.06082
6:94650013:T:C	50	100	1	0.254
6:94650210:A:T	50	100	1	0.01652
6:94650286:G:A	50	100	1	0.254
6:94650657:A:G	50	100	1	0.254
6:94650710:C:T	50	100	1	0.1932
6:94651034:C:A	50	100	1	0.1932
6:94651222:G:T	50	100	1	0.254
6:94651569:T:C	50	100	1	0.254
6:94651840:T:C	50	100	1	0.04793
6:94651859:A:G	50	98	1	0.2542
6:94651937:A:T	50	100	1	0.02578
6:94652335:A:C	50	100	0.97	0.06137
6:94652375:A:G	50	100	1	0.02578
6:94652410:A:G	50	100	1	0.04339
6:94652508:T:A	50	100	0.98	0.04285
6:94652980:G:T	50	100	1	0.061
6:94652994:T:C	50	100	1	0.2542
6:94653023:T:C	50	100	1	0.2542
6:94653209:A:T	49	100	1	0.2542
6:94653680:T:C	50	100	1	0.01416
6:94653683:A:G	50	100	1	0.193
6:94653748:C:A	50	100	1	0.1932
6:94653865:G:A	50	100	1	0.061
6:94654677:T:G	50	100	1	0.2542
6:94655035:C:T	50	100	1	0.2544
6:94655115:T:C	50	100	1	0.1932
6:94655241:A:G	50	100	1	0.2542
6:94655254:C:A	50	100	1	0.04775
6:94655526:T:C	50	100	1	0.2542
6:94655527:T:C	50	100	1	0.061
6:94655577:C:T	50	100	1	0.2554
6:94655726:C:T	50	100	1	0.01416
6:94655825:C:A	50	100	1	0.1932
6:94656062:T:G	50	100	0.98	0.04248
6:94656134:C:T	50	100	0.99	0.3095
6:94656160:G:T	50	100	1	0.2542
6:94656235:G:A	50	100	1	0.01707
6:94656613:A:G	50	100	0.99	0.3081
6:94656651:T:C	50	100	0.98	0.3097
6:94656931:T:C	50	100	0.98	0.148
6:94657027:A:G	50	100	0.99	0.3079
6:94657074:C:T	50	100	0.99	0.3095
6:94657181:T:C	50	100	0.98	0.1327
6:94657254:T:C	50	100	0.99	0.3097
6:94657466:A:G	50	90	0.91	0.2326
6:94657551:C:T	50	100	1	0.04793
6:94657670:G:C	50	100	1	0.0423
6:94657717:T:C	50	100	0.99	0.3014
6:94657843:G:A	50	100	0.98	0.04248
6:94658149:T:C	50	100	1	0.01344
6:94658153:C:T	50	100	0.99	0.4804
6:94658468:C:T	50	100	0.98	0.2159
6:94658952:C:T	50	100	0.99	0.4355
6:94659028:C:G	50	100	0.98	0.06173
6:94659193:T:C	50	98	0.96	0.1253
6:94659276:C:A	50	100	1	0.01362
6:94659532:C:G	50	100	1	0.04394
6:94659841:T:C	50	100	1	0.02578
6:94660380:T:G	48	100	0.99	0.1992
6:94660535:C:T	49	100	1	0.02578
6:94660598:T:C	50	100	1	0.04375
6:94660731:G:A	50	100	1	0.1434
6:94660854:A:T	50	100	1	0.1434
6:94660955:A:G	50	100	1	0.01652
6:94661535:C:A	50	100	1	0.246
6:94662216:A:G	50	100	1	0.1995
6:94662546:C:T	50	100	1	0.1834
6:94662610:C:T	50	100	1	0.04503
6:94662687:T:C	50	100	1	0.02596
6:94662764:C:T	50	100	1	0.1992
6:94663161:G:A	50	100	1	0.04539
6:94663217:T:C	50	100	0.98	0.1449
6:94663316:G:A	50	100	1	0.04412
6:94663371:C:T	50	100	0.98	0.06137
6:94663395:T:C	50	100	1	0.199
6:94663466:T:C	47	97.9	1	0.3128
6:94663521:T:C	49	100	1	0.01906
6:94663608:T:C	50	100	1	0.06609
6:94663690:C:T	50	96	0.78	0.01797
6:94663776:A:T	50	80	0.96	0.2553
6:94664030:G:A	50	100	1	0.02596
6:94664529:G:A	50	100	1	0.04521
6:94664568:G:C	50	100	1	0.04521
6:94665577:C:T	50	100	1	0.04394
6:94665602:C:T	50	100	1	0.1834
6:94665705:G:A	50	98	1	0.1992
6:94665792:C:A	50	100	1	0.199
6:94666169:G:A	50	100	1	0.199
6:94666504:G:A	50	100	1	0.2455
6:94666535:G:T	50	100	0.99	0.06209
6:94667640:C:T	50	100	0.97	0.05792
6:94668345:A:G	50	100	1	0.3912
6:94668674:T:A	50	98	1	0.1992
6:94669305:C:T	50	100	1	0.199
6:94669367:G:A	50	100	1	0.04412
6:94669457:T:C	50	98	0.98	0.1262
6:94669557:C:T	50	100	1	0.0138
6:94669592:G:T	50	100	1	0.199
6:94669676:A:C	50	100	1	0.0659
6:94669942:C:G	50	100	0.99	0.04539
6:94670342:G:A	50	100	1	0.04466
6:94670399:T:C	50	100	1	0.04593
6:94670527:C:T	50	100	0.98	0.1471
6:94670841:G:C	50	100	1	0.04412
6:94670857:C:T	50	100	1	0.199
6:94670976:C:A	50	100	1	0.02578
6:94670980:T:A	50	100	1	0.04412
6:94671162:C:A	50	100	0.99	0.4352
6:94671166:G:T	50	100	0.99	0.4352
6:94672150:T:C	50	100	1	0.199
6:94672491:C:T	50	98	0.76	0.01071
6:94672507:G:T	50	100	1	0.04031
6:94672609:C:T	50	100	1	0.1429
6:94672836:T:G	50	100	1	0.01906
6:94672979:C:G	50	100	1	0.2458
6:94673124:T:C	50	100	1	0.1993
6:94673533:G:C	50	100	1	0.2458
6:94673975:A:G	50	100	0.98	0.05792
6:94674057:G:C	50	100	1	0.01906
6:94674896:T:C	50	100	1	0.2458
6:94674980:C:T	50	100	1	0.04539
6:94675257:C:G	50	100	1	0.2458
6:94675358:C:T	50	100	1	0.0659
6:94675557:A:G	50	100	1	0.02596
6:94675559:A:G	50	100	1	0.0138
6:94676128:T:C	50	100	1	0.199
6:94676142:T:A	50	100	1	0.04412
6:94676226:G:C	50	100	1	0.01834
6:94676413:C:T	50	100	1	0.1993
6:94676836:C:T	50	100	1	0.01943
6:94676859:C:A	50	100	1	0.04503
6:94677281:T:G	50	100	0.99	0.07843
6:94677564:C:T	50	100	0.81	0.04847
6:94677918:G:T	50	100	0.97	0.04484
6:94678361:C:T	50	100	1	0.01616
6:94678564:A:T	50	100	1	0.01906
6:94678841:C:T	50	100	1	0.199
6:94679492:G:C	50	100	1	0.04539
6:94679960:T:G	50	100	1	0.02614
6:94680009:A:T	50	100	1	0.04539
6:94680468:C:T	50	98	0.99	0.4352
6:94680936:C:G	50	100	1	0.04357
6:94681084:G:A	50	100	1	0.03468
6:94681381:G:A	50	100	1	0.03686
6:94681382:C:T	50	100	1	0.03686
6:94682402:T:C	49	100	0.98	0.0581
6:94682527:C:T	50	100	1	0.1992
6:94683120:C:G	50	100	1	0.0138
6:94683743:T:C	50	100	1	0.1992
6:94683866:T:C	50	100	1	0.1992
6:94684613:A:T	50	100	1	0.02633
6:94685074:C:T	50	100	1	0.02614
6:94685201:A:G	50	100	0.99	0.07843
6:94685253:C:T	50	100	1	0.02614
6:94685568:T:C	50	100	1	0.2453
6:94685623:G:C	50	100	1	0.04412
6:94686059:A:T	50	100	1	0.04484
6:94686064:T:G	50	100	1	0.2449
6:94686144:T:C	50	100	1	0.04357
6:94686205:G:T	50	100	0.98	0.06227
6:94686466:T:C	50	100	1	0.06572
6:94686507:G:A	50	100	1	0.02614
6:94686585:C:T	50	100	1	0.2449
6:94686969:T:C	50	100	1	0.04375
6:94687039:G:A	50	100	1	0.03431
6:94687149:A:C	50	100	1	0.1988
6:94687268:A:G	50	100	1	0.2455
6:94687907:C:T	50	100	1	0.01906
6:94687980:T:G	50	100	0.99	0.1894
6:94688022:C:A	50	100	1	0.03504
6:94688074:C:G	50	100	1	0.01452
6:94688103:T:G	50	100	1	0.01362
6:94688517:T:C	50	100	1	0.01198
6:94688855:G:A	50	100	0.93	0.0492
6:94689191:A:T	50	100	1	0.01434
6:94689423:T:G	50	100	0.99	0.1932
6:94689466:G:A	50	100	1	0.2456
6:94689605:T:A	50	100	1	0.199
6:94689963:A:G	50	100	1	0.04012
6:94690124:C:T	50	100	1	0.04357
6:94690434:C:T	50	100	1	0.03322
6:94690443:T:C	50	100	1	0.04539
6:94690558:T:C	50	100	0.98	0.1836
6:94690584:A:G	50	100	1	0.0167
6:94690770:C:A	50	100	1	0.04303
6:94691010:C:T	50	100	1	0.0463
6:94691153:G:A	50	100	1	0.06754
6:94691175:A:G	46	100	1	0.04067
6:94692267:T:C	50	100	1	0.04357
6:94692318:T:C	50	98	0.99	0.1948
6:94692384:C:T	50	100	1	0.3736
6:94692558:G:T	50	100	1	0.02614
6:94692724:C:T	50	100	1	0.01543
6:94692773:G:A	50	100	1	0.01779
6:94692835:T:C	50	100	1	0.3471
6:94693038:G:A	50	100	1	0.199
6:94693128:G:C	50	100	1	0.2351
6:94693158:T:C	50	92	0.95	0.04103
6:94693225:G:T	50	100	1	0.1432
6:94693932:C:A	50	100	1	0.3733
6:94694132:G:A	50	100	0.99	0.0256
6:94695372:C:G	50	100	1	0.2137
6:94695692:T:A	50	100	1	0.2137
6:94695775:A:G	50	100	1	0.01198
6:94695779:G:A	50	100	1	0.01434
6:94696099:T:C	50	100	1	0.01561
6:94696183:G:A	50	100	1	0.3386
6:94696550:T:C	50	100	1	0.01525
6:94696630:G:A	50	100	1	0.3386
6:94696681:G:T	50	100	1	0.01198
6:94697263:C:G	50	100	1	0.3735
6:94697406:T:C	50	100	1	0.0345
6:94697918:G:A	50	100	1	0.01779
6:94698262:G:A	50	100	0.99	0.1839
6:94698864:A:C	50	100	1	0.3735
6:94699008:C:G	50	100	1	0.3735
6:94700054:C:T	50	98	0.94	0.03976
6:94700601:C:T	50	100	0.99	0.2141
6:94701004:T:A	50	100	1	0.01906
6:94701008:T:C	50	100	0.99	0.2141
6:94701052:A:G	50	100	1	0.01434
6:94701104:A:G	50	100	0.99	0.1839
6:94701123:A:T	50	98	0.75	0.03558
6:94701618:A:C	50	100	1	0.02614
6:94701684:T:C	50	100	1	0.02614
6:94702118:C:T	49	100	1	0.01779
6:94702245:A:G	50	100	1	0.02633
6:94703615:A:G	50	100	0.98	0.1171
6:94704028:A:T	50	100	0.99	0.3704
6:94704396:G:A	50	100	1	0.01452
6:94704997:T:C	50	100	0.9	0.01344
6:94705206:A:T	50	100	1	0.01144
6:94705258:A:G	50	100	0.97	0.4032
6:94705456:A:G	50	100	1	0.04049
6:94705683:C:A	49	98	0.99	0.2141
6:94705901:T:C	50	100	1	0.01888
6:94706013:A:C	50	100	0.99	0.1995
6:94706670:G:T	50	100	0.96	0.2231
6:94707038:A:G	50	100	0.95	0.1785
6:94707630:T:A	50	84	0.87	0.3154
6:94707724:A:G	50	100	0.78	0.04121
6:94708087:C:T	50	100	0.91	0.04484
6:94708259:T:G	50	100	0.86	0.02977
6:94708321:T:C	50	98	0.84	0.0394
6:94708388:G:A	50	98	0.86	0.1538
6:94708993:A:G	50	98	0.94	0.3272
6:94709015:A:T	50	98	0.94	0.3448
6:94710147:T:C	50	98	0.95	0.2204
6:94710591:A:C	50	98	0.95	0.2206
6:94711103:C:T	50	98	0.96	0.2925
6:94711174:T:C	50	100	1	0.03885
6:94711178:C:T	50	100	0.85	0.01997
6:94711245:A:G	50	100	0.85	0.01725
6:94711271:A:T	50	100	0.94	0.07044
6:94711282:A:C	45	100	0.79	0.0138
6:94711432:T:G	49	100	0.98	0.01616
6:94711460:T:G	35	100	0.97	0.02542
6:94711503:G:C	39	97.4	0.67	0.01779
6:94711798:G:A	50	100	0.96	0.03667
6:94712156:G:T	50	100	0.95	0.23
6:94712433:C:A	50	100	0.95	0.0719
6:94712496:T:G	50	100	0.97	0.3252
6:94712900:A:T	50	100	0.98	0.07262
6:94713087:A:G	50	100	0.97	0.2184
6:94713180:C:T	50	100	0.96	0.2184
6:94713193:C:T	50	98	0.83	0.02415
6:94713366:T:C	50	100	0.98	0.3246
6:94713840:G:A	50	100	0.96	0.03214
6:94713914:C:G	50	98	0.92	0.1598
6:94714026:A:T	50	100	0.96	0.03177
6:94714285:A:T	50	98	0.97	0.2694
6:94714614:T:G	50	98	0.96	0.3332
6:94714751:T:C	50	100	0.95	0.01416
6:94714823:A:G	50	100	0.91	0.01362
6:94715301:G:A	50	100	0.99	0.02814
6:94715494:G:T	50	100	1	0.01398
6:94715698:C:G	50	100	1	0.1309
6:94715774:A:G	50	100	1	0.07317
6:94715851:A:G	50	100	0.93	0.02832
6:94715915:C:G	50	100	1	0.1314
6:94715927:G:T	50	100	0.87	0.04593
6:94715929:A:C	50	98	1	0.1314
6:94716167:T:A	50	100	0.99	0.0463
6:94716515:G:A	50	100	1	0.2053
6:94716562:A:G	50	100	1	0.1314
6:94716774:A:C	50	100	1	0.07371
6:94717046:A:G	50	100	1	0.1322
6:94717051:G:A	50	100	1	0.1314
6:94717690:A:G	50	100	1	0.0138
6:94717762:T:C	50	100	1	0.1316
6:94717813:A:G	50	100	1	0.01289
6:94717832:G:C	50	100	1	0.2055
6:94717987:C:A	50	100	1	0.02723
6:94718136:A:G	50	100	1	0.1316
6:94719223:T:C	50	100	1	0.04611
6:94719382:G:C	50	100	1	0.0138
6:94719404:T:C	50	100	1	0.1314
6:94719755:T:C	50	100	1	0.02887
6:94719941:G:C	50	100	1	0.02723
6:94720052:A:G	50	100	1	0.0354
6:94720315:A:G	50	100	1	0.01107
6:94720664:A:G	48	100	1	0.0276
6:94720675:A:C	50	100	1	0.07371
6:94720921:C:T	50	100	1	0.0138
6:94721278:G:T	50	100	1	0.01307
6:94721334:G:C	50	100	1	0.07335
6:94721359:T:C	50	100	1	0.06427
6:94721394:T:A	50	100	1	0.2055
6:94721875:G:A	50	100	1	0.2053
6:94722085:A:G	50	100	1	0.01307
6:94722452:C:T	50	100	1	0.04611
6:94722603:C:G	50	100	1	0.0276
6:94722614:C:T	50	100	1	0.02723
6:94722740:C:T	50	100	1	0.0276
6:94722943:A:G	50	100	1	0.2053
6:94722993:A:G	50	100	1	0.01471
6:94723129:T:A	50	100	1	0.2053
6:94723145:A:T	50	100	1	0.05737
6:94723361:G:A	50	100	1	0.2053
6:94723712:G:A	50	100	1	0.2053
6:94723728:T:C	50	100	1	0.06718
6:94723771:G:T	50	100	1	0.2053
6:94723827:T:C	50	100	0.95	0.07062
6:94723925:T:C	50	100	1	0.01289
6:94724134:T:C	50	100	1	0.2033
6:94724322:A:C	50	100	1	0.1314
6:94724385:A:G	50	100	1	0.01761
6:94724592:A:G	50	100	1	0.03159
6:94724703:G:A	50	100	0.84	0.01489
6:94724864:G:A	50	100	1	0.02596
6:94725014:T:C	50	100	1	0.01107
6:94725634:C:T	50	100	1	0.07044
6:94725710:A:G	50	100	1	0.0797
6:94726033:T:C	50	100	1	0.02869
6:94726142:T:A	50	100	1	0.2052
6:94726225:T:C	50	100	1	0.2053
6:94726227:T:C	50	100	1	0.03359
6:94726284:A:C	50	100	1	0.1776
6:94726524:G:A	50	100	1	0.02778
6:94727485:G:C	50	100	1	0.01107
6:94727692:A:G	50	100	1	0.2053
6:94727800:G:A	50	100	1	0.2053
6:94728526:C:A	50	100	1	0.2053
6:94729007:T:C	50	100	1	0.02633
6:94729023:C:T	50	100	1	0.06137
6:94729031:C:A	50	100	1	0.2055
6:94729393:A:G	50	100	1	0.03359
6:94729417:T:A	50	100	1	0.07298
6:94729430:A:G	50	100	1	0.2044
6:94729670:A:G	50	100	1	0.2055
6:94729673:G:A	50	100	1	0.03377
6:94729858:A:G	50	100	1	0.1941
6:94729933:A:T	50	98	0.81	0.03159
6:94730090:A:G	50	100	1	0.0354
6:94730265:T:C	50	100	1	0.0276
6:94730268:T:G	50	100	1	0.0138
6:94730439:A:T	50	100	1	0.2053
6:94731527:A:T	50	100	0.98	0.2115
6:94732129:A:G	50	100	1	0.0138
6:94732229:T:C	50	100	1	0.03558
6:94732242:G:A	50	100	1	0.04557
6:94732321:T:C	50	100	1	0.0354
6:94732473:T:C	50	100	1	0.2053
6:94732581:A:G	50	100	1	0.03359
6:94732771:G:T	50	100	1	0.2053
6:94732772:G:A	50	100	1	0.0118
6:94732799:G:T	50	100	1	0.02869
6:94732980:C:T	50	100	1	0.06427
6:94732986:T:C	50	100	1	0.03359
6:94733041:T:C	50	100	1	0.02233
6:94733293:T:C	50	100	1	0.07335
6:94733384:T:C	50	100	1	0.02869
6:94733398:C:T	50	100	1	0.2052
6:94733817:T:C	50	100	1	0.06427
6:94733833:G:C	50	100	1	0.06354
6:94733877:C:T	50	100	1	0.205
6:94734210:T:C	49	100	1	0.04557
6:94734295:A:T	35	80	0.89	0.08079
6:94734400:T:G	50	100	1	0.02233
6:94734712:G:A	50	100	0.98	0.07044
6:94735089:C:G	50	100	1	0.02596
6:94735308:A:G	50	100	1	0.04557
6:94735442:G:C	50	100	1	0.2052
6:94735459:G:C	50	100	1	0.04557
6:94735559:G:A	50	100	1	0.06427
6:94735727:C:T	50	100	1	0.1256
6:94735776:G:C	50	100	1	0.02869
6:94736020:C:G	50	98	1	0.2052
6:94736341:C:T	50	100	1	0.06155
6:94736958:T:C	50	100	1	0.01761
6:94737227:A:G	50	100	0.84	0.01253
6:94737481:C:T	50	100	1	0.02233
6:94737803:C:T	50	96	0.94	0.0984
6:94738133:T:A	50	100	1	0.02614
6:94738178:G:C	50	100	1	0.02614
6:94738475:G:T	50	100	1	0.07298
6:94738842:C:A	50	100	0.77	0.01543
6:94738995:C:T	50	100	1	0.03359
6:94739285:T:G	50	100	1	0.02778
6:94739348:A:T	50	100	1	0.2052
6:94739402:C:T	50	100	1	0.0236
6:94739438:C:A	50	100	0.84	0.01035
6:94739508:G:A	50	98	0.9	0.0118
6:94739604:G:A	50	100	1	0.06137
6:94740273:G:A	50	100	1	0.04539
6:94740587:G:A	50	100	1	0.07879
6:94740633:A:T	50	100	1	0.07879
6:94740949:A:G	50	100	1	0.04575
6:94741511:G:C	50	100	1	0.1438
6:94741523:T:C	50	100	1	0.02106
6:94741879:G:A	50	100	1	0.07081
6:94742301:A:G	50	100	1	0.06427
6:94742326:T:C	50	100	1	0.05084
6:94742515:C:T	50	100	0.88	0.02451
6:94743109:G:A	50	100	1	0.06427
6:94743268:C:T	50	100	1	0.02778
6:94743444:T:C	50	100	1	0.2052
6:94744021:G:A	50	100	1	0.01344
6:94744204:T:G	50	98	1	0.04557
6:94744590:C:A	50	96	0.91	0.02015
6:94744593:C:A	50	98	0.93	0.1291
6:94744752:G:A	50	100	1	0.02887
6:94744780:G:C	50	100	1	0.02741
6:94745220:G:T	50	100	1	0.03377
6:94745282:T:G	50	100	1	0.0728
6:94745641:A:C	50	100	1	0.1374
6:94746156:G:A	50	100	1	0.1772
6:94746534:G:A	50	100	1	0.1434
6:94746860:G:A	50	100	1	0.1369
6:94747196:G:A	50	100	1	0.07298
6:94747934:A:G	50	100	1	0.1374
6:94748276:T:C	50	100	1	0.1371
6:94748360:G:T	50	100	1	0.1374
6:94748450:G:T	50	100	1	0.04557
6:94748723:T:C	50	100	1	0.1652
6:94748892:C:T	50	100	1	0.1434
6:94749296:C:G	50	100	1	0.04557
6:94749309:C:T	50	100	1	0.1374
6:94749329:C:T	50	100	1	0.04575
6:94749478:T:C	50	100	0.98	0.4958
6:94750072:A:G	50	100	1	0.01344
6:94750112:T:A	50	100	0.89	0.03214
6:94750661:T:G	50	100	1	0.1373
6:94750957:G:A	50	100	0.96	0.07081
6:94751336:A:T	50	100	1	0.1378
6:94751575:A:T	50	100	1	0.01344
6:94751636:T:C	50	100	1	0.04557
6:94751797:G:A	50	98	0.84	0.01725
6:94751829:C:T	50	100	1	0.02887
6:94752266:T:C	50	100	1	0.205
6:94752489:T:C	50	100	1	0.02887
6:94752608:A:C	50	100	1	0.1374
6:94752717:A:G	50	100	1	0.06391
6:94753207:T:G	50	100	1	0.02832
6:94753477:T:G	50	100	1	0.1369
6:94753646:C:T	50	100	1	0.01924
6:94753848:A:G	50	100	1	0.0118
6:94754107:G:A	50	100	1	0.01344
6:94754341:A:T	50	100	1	0.02778
6:94754483:T:C	50	100	1	0.06409
6:94754507:C:T	50	100	1	0.03377
6:94755040:C:A	50	100	1	0.1376
6:94755198:C:T	50	100	1	0.1378
6:94755359:G:A	50	100	1	0.0354
6:94755423:T:G	50	100	1	0.02741
6:94755707:G:A	50	100	1	0.04539
6:94756133:G:C	50	100	1	0.03123
6:94756215:G:A	50	100	1	0.04539
6:94756264:C:T	50	100	1	0.0118
6:94756265:G:A	50	98	1	0.05047
6:94756274:A:G	50	100	1	0.02269
6:94756302:T:C	50	100	1	0.03413
6:94756335:C:T	50	100	1	0.07317
6:94756420:C:A	50	100	0.98	0.03395
6:94757123:C:T	50	100	1	0.0276
6:94757216:G:A	50	100	1	0.0276
6:94757515:C:T	50	100	1	0.01216
6:94757740:C:T	50	100	1	0.07317
6:94757972:A:G	50	100	1	0.1714
6:94758017:G:A	50	100	1	0.02778
6:94758053:C:A	50	100	1	0.04521
6:94758075:G:C	50	100	1	0.01344
6:94758090:G:A	50	100	1	0.02923
6:94758489:G:A	50	100	1	0.04521
6:94758505:C:A	50	100	1	0.01216
6:94758601:C:T	50	100	1	0.01834
6:94758710:G:C	50	98	1	0.07335
6:94758879:C:A	50	100	1	0.02778
6:94758903:G:A	50	100	1	0.03395
6:94759166:G:C	50	100	1	0.01307
6:94759188:A:G	50	100	0.98	0.06409
6:94759279:C:G	50	100	1	0.2106
6:94759378:T:C	49	100	1	0.07916
6:94759439:C:A	50	100	1	0.04557
6:94759607:A:T	49	100	1	0.01943
6:94759664:A:G	49	100	1	0.1714
6:94759668:G:A	50	100	0.99	0.1714
6:94759699:A:G	50	100	1	0.0354
6:94759705:A:G	50	100	1	0.03413
6:94760224:T:C	50	100	1	0.06391
6:94760350:G:A	50	100	1	0.01198
6:94760386:C:T	50	100	1	0.0118
6:94760404:G:A	50	98	0.63	0.01634
6:94760924:C:A	49	100	0.96	0.04194
6:94761049:C:T	50	100	1	0.01561
6:94761057:A:C	50	100	1	0.1714
6:94761083:G:A	50	100	1	0.03413
6:94761084:A:T	50	100	1	0.03395
6:94761133:T:C	50	100	1	0.09749
6:94761143:C:G	50	100	1	0.07062
6:94761168:A:C	50	100	1	0.03105
6:94761175:G:C	50	100	1	0.03903
6:94761182:T:C	50	100	0.98	0.03232
6:94761272:A:C	50	100	1	0.09877
6:94761384:G:A	50	100	1	0.06391
6:94761463:T:C	50	100	1	0.0276
6:94761496:A:C	50	100	1	0.01344
6:94761741:T:C	50	98	1	0.06391
6:94761823:G:A	50	100	1	0.07371
6:94761903:C:G	50	100	1	0.07335
6:94761920:C:G	50	94	1	0.06391
6:94762433:A:G	50	100	1	0.01107
6:94762649:A:C	50	100	0.99	0.03159
6:94762826:G:C	50	100	1	0.2055
6:94762887:C:A	50	98	0.82	0.02524
6:94762924:C:A	50	98	0.94	0.0325
6:94762973:C:A	50	100	1	0.01126
6:94763053:A:T	50	100	0.96	0.04539
6:94763369:A:C	49	100	1	0.02596
6:94764350:A:G	50	100	1	0.01107
6:94765175:A:T	50	100	0.99	0.08787
6:94765201:T:A	50	92	0.77	0.04394
6:94765575:A:G	50	100	1	0.07335
6:94765642:C:A	50	100	1	0.01107
6:94765894:G:T	50	100	1	0.02614
6:94766082:A:G	50	100	0.99	0.01107
6:94766284:T:A	50	100	1	0.144
6:94766471:G:A	50	100	0.96	0.02687
6:94766705:C:T	50	100	1	0.03413
6:94766765:A:G	50	100	1	0.02814
6:94767258:A:T	50	100	0.97	0.04158
6:94767462:A:G	50	100	1	0.01107
6:94767464:A:G	50	100	1	0.02614
6:94767502:G:T	50	100	1	0.03413
6:94767619:C:T	50	100	1	0.06427
6:94767658:A:G	50	100	1	0.06409
6:94767706:C:T	50	100	1	0.07026
6:94767981:T:C	50	96	0.97	0.05846
6:94767983:T:C	50	96	0.92	0.148
6:94767987:C:T	50	100	0.99	0.01271
6:94768011:T:C	50	100	0.96	0.01489
6:94768053:C:T	50	98	1	0.1057
6:94768269:A:C	50	98	1	0.02651
6:94768303:A:G	50	100	1	0.0354
6:94768587:C:T	50	100	1	0.04702
6:94769624:G:T	50	100	1	0.0276
6:94769848:T:G	50	100	1	0.03105
6:94769884:C:G	50	100	0.99	0.01344
6:94769915:T:C	50	100	1	0.09804
6:94770159:A:G	50	100	1	0.01344
6:94770802:A:T	50	100	1	0.07044
6:94771186:A:G	50	100	1	0.0354
6:94771692:C:A	50	100	1	0.06427
6:94771712:T:C	50	100	1	0.05737
6:94771787:G:A	50	100	1	0.02905
6:94772172:T:C	50	100	1	0.01344
6:94772488:G:A	50	100	1	0.0118
6:94773592:T:C	50	98	1	0.2059
6:94773887:A:G	50	100	1	0.07335
6:94774387:T:C	50	100	1	0.06046
6:94774402:G:A	50	100	1	0.02905
6:94774553:C:T	50	100	1	0.2019
6:94774565:G:T	50	100	1	0.06373
6:94774618:A:G	50	100	1	0.06064
6:94774833:A:G	50	100	1	0.02542
6:94775008:A:G	50	100	1	0.0768
6:94775863:A:G	50	100	1	0.0305
6:94776301:T:G	50	100	1	0.01107
6:94776365:T:G	50	100	1	0.06082
6:94776695:C:T	50	100	1	0.06046
6:94776794:T:C	50	100	1	0.06082
6:94777004:G:A	50	100	1	0.02778
6:94777058:C:T	50	100	1	0.01325
6:94777154:T:A	50	100	1	0.01325
6:94777433:G:A	50	100	1	0.06118
6:94777555:A:G	50	100	1	0.01362
6:94777774:C:T	49	100	1	0.2032
6:94777859:A:T	50	100	0.99	0.04611
6:94778176:C:T	50	100	1	0.06826
6:94778487:T:C	50	100	1	0.0768
6:94778701:A:G	50	100	0.97	0.02741
6:94778815:T:C	50	100	1	0.01216
6:94778918:A:G	50	100	1	0.02651
6:94779392:T:C	50	100	1	0.06118
6:94779433:A:C	50	100	1	0.04811
6:94779638:G:A	50	100	1	0.02741
6:94779900:T:C	50	100	1	0.04829
6:94780063:T:C	50	100	1	0.03686
6:94780261:G:T	50	100	1	0.0256
6:94780337:G:A	50	100	1	0.0768
6:94780437:T:C	50	100	1	0.2032
6:94780580:T:A	50	100	1	0.02814
6:94780730:A:C	50	100	1	0.06137
6:94780731:G:A	50	100	1	0.02633
6:94780756:A:G	50	100	1	0.02741
6:94781196:T:A	50	98	0.98	0.09495
6:94781207:T:A	50	100	1	0.01325
6:94781365:C:T	50	100	1	0.06118
6:94781414:G:T	50	100	1	0.02179
6:94781633:G:A	50	100	1	0.02705
6:94781674:T:C	50	98	0.95	0.2297
6:94782426:T:G	49	98	0.71	0.02578
6:94782428:T:G	49	85.7	0.76	0.09967
6:94782432:G:T	48	85.4	0.88	0.02887
6:94782434:G:T	46	95.7	0.89	0.0167
6:94782436:G:T	49	93.9	0.96	0.01452
6:94782438:G:T	49	95.9	0.89	0.04448
6:94782440:G:T	49	95.9	0.97	0.03522
6:94782515:T:C	50	100	1	0.09604
6:94782903:G:A	50	100	1	0.01325
6:94783083:T:C	50	100	0.96	0.0768
6:94783138:T:C	50	100	1	0.06572
6:94783387:G:A	50	100	1	0.04811
6:94783663:G:A	50	100	1	0.06118
6:94783706:C:G	50	100	1	0.06118
6:94783782:G:A	50	100	1	0.04829
6:94784379:C:G	50	100	0.97	0.01107
6:94784473:C:T	50	96	0.95	0.09332
6:94784816:G:A	50	100	1	0.02705
6:94784833:A:G	50	100	1	0.02741
6:94785029:C:G	50	100	1	0.0768
6:94785700:C:T	50	100	1	0.0768
6:94786054:T:C	50	100	1	0.0138
6:94786687:G:A	50	100	1	0.04847
6:94787167:G:A	50	100	1	0.02233
6:94787210:C:T	49	100	1	0.06118
6:94787937:C:T	50	100	1	0.06935
6:94788157:C:T	50	100	1	0.02741
6:94788238:T:C	50	100	1	0.02741
6:94788697:T:G	50	100	1	0.04793
6:94788855:T:G	50	100	1	0.02741
6:94789663:G:A	50	100	1	0.0955
6:94790041:G:C	50	100	1	0.04793
6:94790050:T:C	50	100	1	0.02741
6:94790989:T:A	50	100	1	0.0207
6:94791246:A:G	50	100	1	0.03068
6:94791754:T:C	50	100	1	0.01779
6:94792382:A:C	50	100	1	0.203
6:94792581:C:G	50	100	1	0.07662
6:94792923:T:C	50	100	1	0.01398
6:94793184:C:T	50	100	0.76	0.02378
6:94793207:C:G	50	100	1	0.01107
6:94793675:C:T	50	100	1	0.02705
6:94793974:A:G	50	100	1	0.03686
6:94794208:T:A	50	100	0.98	0.04811
6:94794421:G:C	50	100	1	0.01107
6:94794502:T:G	50	100	1	0.01035
6:94794812:T:C	50	100	1	0.02741
6:94796057:A:G	50	100	1	0.03086
6:94796119:G:A	50	100	1	0.04829
6:94796257:G:T	50	100	1	0.01779
6:94796317:T:C	50	100	1	0.07662
6:94796520:G:A	50	100	1	0.03704
6:94797431:T:C	50	100	1	0.04829
6:94797885:C:G	50	100	1	0.07643
6:94798474:A:G	50	100	1	0.06282
6:94798501:G:A	50	100	1	0.01634
6:94798506:T:C	50	100	1	0.01434
6:94799388:C:T	50	100	1	0.0276
6:94799596:T:C	50	100	0.88	0.03794
6:94799726:A:G	50	100	1	0.01035
6:94800143:A:G	50	100	1	0.1189
6:94800779:T:G	50	100	0.97	0.07081
6:94801167:T:A	50	100	1	0.0276
6:94801644:C:T	50	100	1	0.0256
6:94801709:A:G	50	100	1	0.06863
6:94801862:T:C	50	100	1	0.02723
6:94802252:G:T	50	100	1	0.0276
6:94802521:C:T	50	100	1	0.03686
6:94802535:G:C	50	100	1	0.1258
6:94802552:A:G	50	100	1	0.03123
6:94802697:G:T	50	100	1	0.0276
6:94802965:C:T	50	100	1	0.126
6:94803474:C:T	50	100	0.99	0.05283
6:94803541:A:G	50	100	1	0.1901
6:94803830:C:G	50	100	0.97	0.03758
6:94803863:T:C	50	100	1	0.0256
6:94804046:T:C	50	100	1	0.01634
6:94804228:T:C	49	100	1	0.02723
6:94805609:A:G	50	100	1	0.01452
6:94805764:C:T	50	100	1	0.0276
6:94806156:G:T	50	100	1	0.0276
6:94806232:G:T	50	100	1	0.03141
6:94806267:C:G	50	100	1	0.01634
6:94806329:C:T	50	100	1	0.01307
6:94806430:C:G	50	100	1	0.01035
6:94806973:T:C	50	100	1	0.04847
6:94806977:G:C	50	100	1	0.1255
6:94807166:A:G	50	100	1	0.06863
6:94807306:A:C	50	100	1	0.06318
6:94807401:G:A	50	100	1	0.02723
6:94807491:T:C	50	100	1	0.03086
6:94807925:A:C	50	100	1	0.01089
6:94807942:G:C	50	100	1	0.01017
6:94808203:T:C	50	96	0.9	0.1035
6:94808231:G:A	49	100	0.82	0.01434
6:94808244:A:G	50	100	0.93	0.0285
6:94808260:T:C	50	100	0.97	0.09622
6:94808280:A:G	50	98	0.99	0.04648
6:94808445:G:A	50	98	1	0.1258
6:94808454:T:C	50	98	1	0.08224
6:94808620:A:G	50	100	1	0.01688
6:94808962:T:C	50	100	1	0.01688
6:94808979:G:T	50	100	1	0.04847
6:94808994:C:T	50	100	1	0.01362
6:94809106:C:A	50	100	1	0.01688
6:94809376:A:G	50	100	1	0.04248
6:94809605:G:A	50	100	1	0.01688
6:94809629:G:T	50	100	1	0.09568
6:94810498:C:A	50	100	1	0.04811
6:94810599:A:G	50	100	1	0.09604
6:94811263:A:G	50	100	1	0.01198
6:94811634:A:T	50	100	1	0.09622
6:94811955:A:T	50	100	1	0.01434
6:94811999:C:T	50	98	1	0.01779
6:94812358:T:C	50	100	1	0.01089
6:94812480:A:T	50	100	1	0.06209
6:94812536:A:C	50	100	1	0.01688
6:94812573:T:C	50	100	1	0.09513
6:94812586:C:A	50	100	1	0.02741
6:94812682:G:C	50	100	1	0.01688
6:94812686:C:T	50	100	1	0.01688
6:94812691:T:C	50	100	1	0.04811
6:94812829:C:A	50	100	1	0.09423
6:94813717:C:T	50	100	1	0.01688
6:94813968:A:C	50	100	1	0.01688
6:94814052:T:C	50	100	1	0.01398
6:94814232:A:C	50	100	1	0.04811
6:94814430:C:A	50	100	1	0.01688
6:94814457:T:G	50	100	1	0.01688
6:94814709:G:A	50	100	1	0.09513
6:94814979:T:A	50	100	1	0.09513
6:94816180:A:G	50	98	1	0.05537
6:94816210:A:G	50	100	1	0.01688
6:94816749:A:T	50	98	1	0.05519
6:94817157:G:A	50	100	0.96	0.1129
6:94817192:C:T	50	98	1	0.05556
6:94817606:A:T	50	100	1	0.09622
6:94818210:A:G	50	100	1	0.01707
6:94818687:G:A	50	100	1	0.08896
6:94818891:T:C	50	100	1	0.01707
6:94819090:C:T	50	100	1	0.08079
6:94819359:C:T	50	100	1	0.02669
6:94819371:C:T	50	100	1	0.01707
6:94819548:G:A	50	100	1	0.01707
6:94819725:G:A	50	100	1	0.01198
6:94820774:A:G	50	100	1	0.01761
6:94820928:T:C	50	100	1	0.01707
6:94820930:C:T	50	100	1	0.04829
6:94820948:T:C	50	100	1	0.01707
6:94820979:C:T	50	100	1	0.1616
6:94821689:A:C	50	100	1	0.01707
6:94821708:G:A	50	100	1	0.01707
6:94821759:T:A	50	100	1	0.04793
6:94821970:C:T	50	100	1	0.01707
6:94822012:C:T	50	100	1	0.1131
6:94822304:C:T	50	100	1	0.01707
6:94822388:T:C	50	100	0.96	0.03014
6:94822420:G:T	49	98	0.99	0.2248
6:94822544:T:A	50	100	1	0.09604
6:94822689:A:C	50	100	1	0.01707
6:94823098:T:C	50	100	1	0.08696
6:94823138:C:T	50	100	1	0.1053
6:94823402:G:A	50	100	1	0.01126
6:94824042:G:T	50	100	1	0.08696
6:94824367:C:T	50	98	0.92	0.02215
6:94824467:C:G	50	100	1	0.01707
6:94824896:G:C	50	100	1	0.1053
6:94825094:T:C	50	100	1	0.0423
6:94825138:G:C	50	100	1	0.0423
6:94825148:A:G	50	100	1	0.01253
6:94825382:A:G	49	100	1	0.04811
6:94825516:T:C	50	100	1	0.01707
6:94825618:C:G	50	100	1	0.01707
6:94825663:C:T	50	98	1	0.05701
6:94825837:A:G	50	100	1	0.01198
6:94825937:C:T	50	100	1	0.01089
6:94825975:C:G	50	100	1	0.02687
6:94826049:C:T	50	100	1	0.04866
6:94826053:A:G	50	100	1	0.1058
6:94826339:G:C	50	100	0.96	0.07244
6:94826399:C:T	50	96	0.83	0.04121
6:94826584:C:T	50	100	0.94	0.02378
6:94827033:G:T	50	100	1	0.02106
6:94827247:C:T	50	100	1	0.08624
6:94827472:C:T	50	100	0.98	0.07244
6:94827586:T:A	50	100	1	0.1046
6:94827591:A:G	50	100	1	0.05683
6:94827662:A:C	50	92	1	0.1532
6:94827709:C:A	50	100	1	0.02741
6:94827749:T:C	50	98	0.99	0.1057
6:94827750:T:A	50	98	1	0.02142
6:94827759:C:A	50	98	0.98	0.08787
6:94827926:C:G	50	100	1	0.07008
6:94827947:C:G	50	100	1	0.05683
6:94828110:A:G	50	100	0.98	0.01634
6:94828157:G:A	50	100	1	0.1051
6:94828241:C:A	50	96	0.8	0.04176
6:94828404:C:G	49	100	1	0.01707
6:94828431:A:T	48	100	1	0.0138
6:94828496:C:A	50	100	1	0.15310000000000001
6:94828729:A:G	50	100	0.98	0.0167
6:94828734:T:C	50	100	0.98	0.0167
6:94828828:T:C	50	98	0.99	0.04375
6:94828834:G:A	50	100	0.99	0.0285
6:94828992:G:A	50	100	1	0.0167
6:94829045:G:A	50	100	1	0.01707
6:94829184:T:G	49	100	1	0.01707
6:94829363:A:C	50	98	0.97	0.07916
6:94829629:A:T	50	100	1	0.02669
6:94829861:C:T	49	100	1	0.06028
6:94830042:G:A	47	91.5	0.82	0.04085
6:94830065:G:A	50	100	1	0.01816
6:94830299:A:T	50	100	1	0.07426
6:94830310:A:T	50	100	1	0.0423
6:94830356:G:A	50	100	0.98	0.03558
6:94830414:G:T	50	100	1	0.01198
6:94830531:A:T	50	100	1	0.01071
6:94830667:T:C	50	100	1	0.05519
6:94830672:A:C	50	100	0.91	0.01107
6:94830839:C:T	50	100	1	0.01688
6:94830882:G:A	50	100	1	0.2936
6:94830999:A:T	50	100	1	0.01198
6:94831375:C:T	50	100	1	0.01688
6:94831433:G:C	50	100	1	0.01198
6:94831786:T:G	50	100	1	0.01688
6:94832066:A:T	50	100	1	0.03522
6:94832243:A:G	50	100	1	0.01688
6:94832327:T:C	50	100	1	0.02705
6:94832331:T:C	50	100	1	0.02959
6:94832428:G:A	50	100	1	0.02996
6:94832598:G:C	50	100	1	0.08569
6:94832769:G:A	50	100	1	0.08896
6:94832813:A:T	50	100	1	0.02796
6:94832975:G:A	50	100	1	0.1066
6:94833040:A:T	50	100	1	0.08914
6:94833064:T:C	50	100	1	0.01688
6:94833279:T:C	50	100	1	0.05592
6:94833281:C:T	50	100	1	0.01707
6:94833463:T:C	50	100	1	0.01688
6:94833478:C:T	50	100	1	0.1062
6:94833650:G:A	50	100	0.95	0.05211
6:94833766:G:C	50	100	1	0.1058
6:94834615:G:A	50	100	1	0.1066
6:94834980:G:A	50	100	1	0.01688
6:94835249:T:C	50	100	1	0.05447
6:94835943:C:T	50	100	1	0.01688
6:94835966:A:G	50	100	1	0.01688
6:94836310:A:C	50	100	1	0.2211
6:94836432:T:C	50	100	0.99	0.1353
6:94836574:G:A	50	100	1	0.01834
6:94837150:G:A	50	100	1	0.01688
6:94837176:G:A	50	100	0.96	0.01362
6:94837183:C:T	50	100	1	0.01688
6:94837353:A:G	50	100	1	0.01688
6:94837799:C:T	50	100	1	0.08969
6:94838136:C:T	50	100	1	0.08987
6:94838431:C:T	50	100	1	0.02832
6:94838439:C:T	50	100	1	0.09622
6:94838617:C:T	50	100	1	0.1066
6:94838933:A:G	50	100	1	0.1066
6:94839239:T:A	50	100	1	0.05592
6:94839492:A:G	50	100	0.97	0.05047
6:94839525:T:G	50	100	1	0.01688
6:94839682:A:C	50	100	0.79	0.01253
6:94840234:A:G	50	100	1	0.01688
6:94840737:C:T	50	100	1	0.01688
6:94840850:G:A	50	100	1	0.01688
6:94841230:A:T	50	100	1	0.0285
6:94841243:A:G	50	100	1	0.01688
6:94841881:C:T	50	100	1	0.01198
6:94841999:C:T	50	100	1	0.01725
6:94842132:A:G	50	100	1	0.01688
6:94842886:G:A	50	100	1	0.01071
6:94842905:T:C	50	100	1	0.01688
6:94842965:C:T	50	100	1	0.09622
6:94843157:T:C	50	100	1	0.01688
6:94843558:T:C	50	100	1	0.01271
6:94843598:T:A	50	100	1	0.02705
6:94843608:C:T	50	100	1	0.01688
6:94843718:G:A	50	100	1	0.01688
6:94843945:G:A	50	100	1	0.01688
6:94844507:T:A	50	100	1	0.01398
6:94844995:A:G	50	100	1	0.08969
6:94845128:T:C	50	100	1	0.01707
6:94845169:T:C	50	100	1	0.01688
6:94846071:G:A	50	100	1	0.01198
6:94846113:G:A	50	100	1	0.0285
6:94846155:G:T	50	100	1	0.1035
6:94846178:G:C	50	100	1	0.01688
6:94846482:G:T	50	100	1	0.01688
6:94846773:T:C	50	100	1	0.01688
6:94846867:C:T	50	100	1	0.01688
6:94847157:C:A	50	100	1	0.01688
6:94847753:T:A	50	100	1	0.09622
6:94847967:A:T	50	100	1	0.01071
6:94848050:C:T	50	100	0.93	0.01779
6:94848061:G:A	50	100	1	0.01688
6:94848174:T:C	50	100	1	0.01707
6:94848875:A:T	50	100	1	0.0285
6:94849092:T:C	50	98	0.93	0.01144
6:94849145:C:T	50	100	1	0.0886
6:94849517:C:T	49	100	1	0.02832
6:94849631:C:T	50	100	1	0.01688
6:94849849:C:A	50	100	1	0.1069
6:94849872:C:A	50	100	1	0.02015
6:94849881:C:T	50	100	1	0.01688
6:94849906:G:A	50	100	1	0.104
6:94850358:C:G	50	100	1	0.01107
6:94850420:C:T	50	100	1	0.02705
6:94850421:G:A	50	100	1	0.01834
6:94850472:G:T	50	100	1	0.04303
6:94850524:T:C	50	100	1	0.165
6:94850761:T:C	50	100	1	0.01162
6:94850780:A:C	50	100	1	0.03014
6:94850984:G:A	50	100	1	0.02088
6:94851073:T:G	50	100	1	0.02088
6:94851284:A:G	50	100	1	0.02106
6:94851295:A:G	50	100	1	0.02106
6:94851297:A:G	50	100	1	0.02106
6:94851336:G:A	50	100	1	0.03468
6:94851472:C:T	49	100	0.72	0.01452
6:94851473:G:A	49	100	1	0.04757
6:94851477:C:A	49	95.9	0.66	0.0216
6:94851501:C:T	50	100	1	0.02142
6:94851589:G:T	50	100	0.96	0.05773
6:94851657:C:T	50	100	0.97	0.08061
6:94851765:G:A	50	100	1	0.03159
6:94851784:T:G	50	100	1	0.02124
6:94851846:T:C	50	100	1	0.03359
6:94851869:C:T	50	100	1	0.01162
6:94851875:G:A	50	100	1	0.01362
6:94852194:T:C	50	100	0.9	0.05356
6:94852208:A:T	50	100	1	0.05174
6:94852358:G:A	50	100	1	0.02106
6:94852368:C:T	50	100	0.99	0.02251
6:94852369:G:A	50	100	0.99	0.132
6:94852386:G:T	50	100	0.98	0.01707
6:94852590:T:C	50	100	1	0.01924
6:94852675:A:C	50	100	0.99	0.05465
6:94852749:C:T	50	100	0.99	0.1727
6:94852863:T:A	50	100	1	0.02106
6:94853064:A:T	50	100	1	0.0325
6:94853102:C:A	50	100	1	0.02124
6:94853198:C:A	50	100	0.91	0.1362
6:94853348:C:T	50	100	1	0.03032
6:94853350:C:T	50	100	0.99	0.3037
6:94853411:G:A	50	100	1	0.02124
6:94853563:G:A	50	100	1	0.03032
6:94853740:A:T	50	100	1	0.02142
6:94853849:T:C	50	100	1	0.05392
6:94853939:A:C	50	100	0.96	0.03794
6:94854077:A:G	50	100	0.99	0.1122
6:94854097:G:C	50	100	1	0.01816
6:94854250:C:T	50	100	1	0.0138
6:94854580:C:T	50	100	1	0.02106
6:94854677:G:A	50	100	1	0.02106
6:94854760:T:C	50	100	0.93	0.01979
6:94854792:C:G	50	100	1	0.0138
6:94855125:G:C	50	100	0.99	0.08079
6:94855187:A:T	50	100	1	0.02106
6:94855207:C:G	50	100	0.99	0.08079
6:94855387:T:C	50	100	1	0.01507
6:94855624:C:A	50	98	0.88	0.0276
6:94855630:T:C	50	100	0.99	0.08079
6:94855754:A:C	50	100	0.99	0.06772
6:94855785:C:T	50	100	0.99	0.08097
6:94855805:A:T	50	100	0.99	0.05247
6:94855980:T:C	49	100	0.98	0.0325
6:94856007:A:G	50	100	1	0.01253
6:94856118:G:T	50	100	1	0.01344
6:94856124:C:A	50	100	1	0.01344
6:94856129:C:A	50	98	0.87	0.01344
6:94856144:G:A	50	100	0.97	0.02705
6:94856216:A:C	50	100	1	0.02179
6:94856265:C:T	50	100	1	0.01398
6:94856330:C:T	50	100	0.97	0.0345
6:94856463:A:T	50	98	0.92	0.06209
6:94856534:T:C	50	100	0.92	0.03468
6:94856545:T:C	50	100	0.98	0.2331
6:94856550:C:T	50	100	0.96	0.1696
6:94856610:A:G	47	100	0.99	0.03504
6:94856682:A:G	49	100	1	0.02106
6:94856912:G:A	50	100	1	0.0207
6:94857030:G:T	50	100	0.99	0.1124
6:94857074:G:A	49	100	1	0.3339
6:94857259:G:A	50	100	1	0.0325
6:94857268:C:T	50	100	1	0.1391
6:94857419:C:T	50	100	1	0.1391
6:94857420:G:A	50	100	1	0.03159
6:94857741:A:T	50	100	1	0.01253
6:94858033:T:C	50	100	1	0.06699
6:94858386:A:G	50	100	1	0.0325
6:94858539:T:C	50	100	1	0.02106
6:94858913:G:T	50	100	1	0.01162
6:94859567:C:T	50	100	1	0.05374
6:94859575:T:C	50	98	1	0.1434
6:94859578:T:C	50	100	1	0.03195
6:94859632:A:G	50	100	1	0.02705
6:94860307:C:T	50	100	1	0.02705
6:94860770:C:G	50	100	1	0.01888
6:94860791:C:T	50	100	1	0.0797
6:94860805:G:C	50	100	1	0.0325
6:94860968:C:T	50	100	1	0.05664
6:94861883:T:C	50	98	0.96	0.03758
6:94861944:C:T	50	100	1	0.05356
6:94862009:C:T	50	100	1	0.02106
6:94862351:A:G	50	100	1	0.02106
6:94862598:G:T	50	100	1	0.03976
6:94862644:T:C	50	100	1	0.1552
6:94862671:A:G	50	100	1	0.05356
6:94862702:C:T	50	100	1	0.01271
6:94863289:T:C	50	100	1	0.01398
6:94863330:A:G	50	100	1	0.02106
6:94863420:G:T	50	100	1	0.1708
6:94863891:C:T	50	100	1	0.08188
6:94863978:G:C	50	100	0.99	0.01144
6:94864083:G:A	50	100	0.99	0.01162
6:94864670:G:C	50	100	1	0.1552
6:94864816:G:A	50	100	1	0.0325
6:94864972:C:T	50	100	1	0.0325
6:94865259:C:T	50	100	1	0.01471
6:94866129:T:A	50	100	1	0.0797
6:94866190:A:G	50	100	0.92	0.02269
6:94866194:T:C	50	100	0.92	0.02269
6:94866574:A:T	50	100	1	0.1712
6:94866613:C:A	50	100	1	0.02106
6:94866650:C:T	50	100	0.99	0.01253
6:94867404:G:A	50	100	1	0.01471
6:94867892:T:A	50	100	1	0.02106
6:94867896:A:T	50	100	0.99	0.01997
6:94867951:C:T	50	100	1	0.03177
6:94868047:C:T	50	100	1	0.01253
6:94868452:G:T	50	100	1	0.02106
6:94868747:C:T	50	100	1	0.02124
6:94868788:A:G	50	100	1	0.03232
6:94868870:C:G	50	98	0.88	0.03322
6:94868931:C:T	50	100	1	0.01253
6:94869253:A:C	50	100	1	0.02106
6:94869375:T:C	50	100	1	0.05338
6:94869378:T:G	50	100	0.98	0.1708
6:94869694:A:C	50	100	0.98	0.07135
6:94869703:T:G	50	100	1	0.03141
6:94869729:G:C	50	100	1	0.02124
6:94869760:C:T	50	98	0.98	0.09386
6:94869765:C:T	50	100	1	0.03086
6:94870087:G:T	50	100	0.98	0.08025
6:94870207:G:A	50	100	1	0.02106
6:94870317:A:G	50	100	1	0.0276
6:94870324:T:G	50	100	0.97	0.09477
6:94870375:G:A	50	100	1	0.03214
6:94870465:T:C	50	100	1	0.03232
6:94870555:C:T	50	100	1	0.0797
6:94870571:A:T	50	100	1	0.01126
6:94870755:T:G	50	100	1	0.05773
6:94870834:A:T	50	100	1	0.02869
6:94870931:T:C	50	100	1	0.02124
6:94870988:A:G	50	100	1	0.02124
6:94871194:C:G	50	100	1	0.01126
6:94871249:A:G	50	100	1	0.03141
6:94871378:G:T	49	100	1	0.1378
6:94871476:A:G	50	100	1	0.03141
6:94871533:C:T	50	100	0.99	0.02142
6:94871729:G:A	50	100	1	0.01271
6:94871801:T:C	50	100	1	0.05338
6:94871995:C:T	50	100	1	0.02687
6:94872041:A:G	50	98	1	0.335
6:94872348:T:G	50	100	1	0.1716
6:94872402:A:T	50	100	1	0.05374
6:94872753:T:G	50	100	1	0.01017
6:94872831:C:G	50	100	1	0.03068
6:94872952:T:C	50	100	1	0.02142
6:94873189:T:G	50	100	1	0.02687
6:94873315:G:A	50	100	1	0.02142
6:94873340:T:G	50	100	1	0.02179
6:94873392:T:C	50	100	1	0.02142
6:94873426:G:T	50	100	1	0.01144
6:94873591:A:T	50	100	1	0.03232
6:94873609:T:C	50	100	1	0.05374
6:94873634:G:C	50	100	1	0.03232
6:94873686:G:A	50	100	1	0.05701
6:94873816:G:A	50	100	1	0.03141
6:94873824:G:T	50	100	1	0.02124
6:94873832:G:A	50	100	1	0.335
6:94873939:G:A	50	100	0.88	0.01253
6:94874009:T:C	50	100	1	0.0541
6:94874094:C:T	50	100	0.94	0.02142
6:94874152:C:T	50	100	1	0.02687
6:94874176:T:C	50	100	1	0.05374
6:94874282:A:G	50	100	1	0.03232
6:94874343:G:A	50	100	1	0.03359
6:94874408:A:C	50	100	1	0.05374
6:94874508:A:G	50	100	1	0.03722
6:94874513:A:G	50	100	1	0.02142
6:94874611:C:A	50	100	1	0.07988
6:94874648:T:G	50	100	1	0.02687
6:94875322:A:G	50	100	1	0.03232
6:94875613:G:A	50	100	1	0.02142
6:94875672:A:T	50	100	1	0.05374
6:94875779:G:A	50	100	1	0.03232
6:94875932:C:T	50	100	1	0.02142
6:94876067:G:C	50	100	1	0.03232
6:94876078:A:C	50	100	1	0.05392
6:94876263:C:A	50	100	1	0.05374
6:94876312:G:A	50	100	1	0.02142
6:94876336:G:A	50	100	1	0.03522
6:94876402:C:G	50	100	1	0.03232
6:94876433:C:T	50	100	1	0.06354
6:94876545:G:T	50	100	1	0.03232
6:94876934:G:C	50	100	1	0.0325
6:94876989:C:T	50	100	1	0.1554
6:94877078:T:G	50	100	1	0.01126
6:94877463:G:T	50	100	1	0.0285
6:94877593:A:G	50	100	1	0.02687
6:94878089:A:G	50	100	1	0.05664
6:94878611:G:A	50	100	1	0.02905
6:94878943:T:C	50	100	1	0.01144
6:94879152:G:A	50	100	1	0.02687
6:94879443:C:T	50	100	1	0.01325
6:94879575:T:C	50	100	0.98	0.07135
6:94879640:A:G	50	100	1	0.02796
6:94880114:C:G	50	100	1	0.01271
6:94880203:G:A	50	100	1	0.01271
6:94880647:T:C	50	100	1	0.02669
6:94881473:T:C	50	100	1	0.01271
6:94881521:C:T	50	100	1	0.1184
6:94882456:G:A	50	100	1	0.01289
6:94883094:T:C	50	100	1	0.01888
6:94883757:G:C	50	100	1	0.02778
6:94883850:C:T	50	100	1	0.01888
6:94884257:T:C	50	98	0.97	0.1638
6:94884749:G:A	50	100	1	0.01398
6:94884881:C:A	50	100	1	0.08188
6:94884939:T:C	50	100	1	0.1634
6:94886845:G:A	50	100	1	0.05247
6:94887046:G:C	50	100	0.99	0.01198
6:94887586:T:G	50	100	1	0.01107
6:94887601:A:G	50	100	1	0.01107
6:94887919:G:C	50	100	1	0.01888
6:94888023:A:G	50	100	1	0.07952
6:94888198:C:T	50	100	1	0.02215
6:94888203:T:C	50	100	1	0.01198
6:94888336:G:T	50	100	1	0.02796
6:94888594:C:T	50	100	1	0.02814
6:94889218:A:G	50	100	1	0.01888
6:94889386:T:G	48	100	1	0.03068
6:94889725:C:T	50	100	1	0.09005
6:94890479:G:A	50	100	1	0.1625
6:94890648:A:T	50	100	1	0.01943
6:94890702:C:A	50	100	1	0.01888
6:94891166:A:T	50	100	1	0.01398
6:94892014:T:C	50	100	1	0.02814
6:94892386:T:C	50	100	1	0.01888
6:94893113:G:A	50	100	0.98	0.09314
6:94893137:A:T	50	100	1	0.08188
6:94893939:A:T	50	100	1	0.0138
6:94894239:G:C	50	100	1	0.01107
6:94894681:T:A	50	100	1	0.01416
6:94894682:C:A	50	100	1	0.01416
6:94894818:G:T	50	100	1	0.1629
6:94895192:G:A	50	100	1	0.03958
6:94895389:A:G	50	100	0.96	0.1098
6:94896630:G:A	50	100	1	0.08987
6:94897010:T:G	50	100	1	0.01634
6:94897588:A:G	50	100	1	0.02796
6:94898070:A:G	50	100	0.97	0.07117
6:94899169:T:C	50	100	1	0.1636
6:94899459:G:A	50	100	1	0.03958
6:94900031:A:G	50	100	1	0.1636
6:94900563:T:G	50	98	0.96	0.08932
6:94900637:T:C	50	100	1	0.2052
6:94900877:T:C	50	100	1	0.1636
6:94901071:A:C	50	100	1	0.02669
6:94901453:G:C	50	100	0.62	0.01035
6:94901578:A:G	50	100	1	0.02778
6:94901995:G:A	50	100	1	0.1636
6:94902435:G:A	50	100	1	0.08987
6:94902628:T:C	50	100	1	0.3457
6:94902762:G:A	50	100	1	0.01198
6:94903261:G:T	50	100	1	0.0138
6:94904371:A:C	50	100	0.98	0.03613
6:94904774:G:A	50	100	0.94	0.04103
6:94905024:C:T	50	100	1	0.01888
6:94905421:C:G	50	100	1	0.05229
6:94906609:A:G	50	100	1	0.01416
6:94906783:A:G	50	100	1	0.08188
6:94906973:A:G	50	100	0.99	0.2052
6:94907019:G:T	50	100	1	0.02669
6:94908800:C:A	50	100	1	0.02796
6:94909138:C:A	50	100	1	0.01398
6:94909920:T:C	50	100	1	0.2052
6:94910100:T:A	50	100	1	0.02687
6:94910852:G:C	50	100	1	0.03141
6:94910912:G:C	49	100	1	0.01906
6:94911797:A:C	50	100	1	0.02941
6:94912051:G:A	50	100	1	0.01126
6:94912224:G:C	50	100	0.96	0.03613
6:94912465:T:C	50	100	1	0.01162
6:94912982:T:A	50	100	0.95	0.09441
6:94913987:C:T	50	100	0.96	0.02941
6:94914535:A:G	50	100	1	0.01107
6:94915095:T:C	50	100	0.99	0.05229
6:94915381:G:A	50	100	1	0.3326
6:94917829:G:A	50	100	1	0.01162
6:94917932:C:G	50	100	1	0.01888
6:94919226:T:C	50	100	0.98	0.0138
6:94920003:T:A	49	100	1	0.01888
6:94920225:T:C	50	100	0.94	0.02033
6:94921908:T:C	50	100	0.98	0.148
6:94922765:A:G	50	100	1	0.02578
6:94922963:C:T	50	100	0.97	0.1251
6:94923583:A:G	50	100	1	0.05211
6:94924587:G:A	50	100	0.93	0.01344
6:94925777:G:A	50	100	1	0.238
6:94926276:T:A	50	100	1	0.07734
6:94926327:A:T	50	100	1	0.0138
6:94928811:C:T	50	100	1	0.02705
6:94929623:C:T	50	98	1	0.06881
6:94929668:G:C	50	100	1	0.0138
6:94930318:T:C	50	100	1	0.03032
6:94931589:T:C	50	100	1	0.02669
6:94931769:G:C	50	100	1	0.01198
6:94931775:A:G	50	100	1	0.2751
6:94932034:G:T	50	98	0.99	0.04539
6:94932039:A:G	50	100	1	0.01126
6:94933530:C:A	50	100	1	0.2077
6:94934322:C:T	50	100	1	0.07734
6:94935467:C:A	50	100	1	0.2088
6:94936113:C:T	50	100	1	0.02578
6:94936510:A:T	50	100	1	0.1233
6:94936686:G:T	50	100	1	0.2088
6:94938011:A:G	50	100	1	0.0561
6:94938390:G:A	50	100	1	0.01961
6:94939329:G:A	50	100	1	0.02052
6:94939438:T:C	50	100	1	0.02342
6:94939469:G:T	50	100	1	0.2088
6:94939586:C:T	50	100	1	0.1235
6:94939639:A:T	50	100	1	0.01344
6:94939749:T:G	50	100	1	0.2088
6:94940002:C:T	50	100	1	0.07825
6:94940030:G:C	50	100	1	0.07789
6:94940093:A:G	50	100	1	0.02578
6:94940107:T:C	50	100	1	0.03232
6:94940329:C:A	50	100	1	0.05156
6:94940633:C:A	50	100	1	0.0138
6:94940806:G:A	50	100	1	0.01961
6:94941719:T:C	50	100	1	0.01961
6:94942197:C:G	50	100	1	0.01961
6:94942204:C:T	50	100	1	0.05465
6:94942229:A:C	50	100	1	0.02596
6:94942259:C:T	50	100	1	0.01235
6:94942389:G:A	50	100	1	0.01126
6:94942400:G:A	50	100	1	0.2714
6:94942537:G:C	50	100	1	0.2086
6:94942580:G:A	50	98	0.96	0.07117
6:94942763:G:A	50	100	0.96	0.02215
6:94942886:C:G	50	100	1	0.01144
6:94943098:T:C	50	98	0.8	0.02741
6:94943184:C:T	50	100	1	0.2086
6:94943315:G:A	50	100	0.95	0.03976
6:94943318:A:T	50	100	1	0.07771
6:94943968:G:A	50	100	0.97	0.05011
6:94944256:T:A	50	100	0.97	0.05011
6:94945241:T:C	50	100	1	0.01271
6:94945381:C:G	50	100	1	0.0256
6:94945475:C:T	50	100	1	0.1311
6:94945559:A:G	50	100	1	0.1233
6:94946062:C:G	50	94	0.99	0.2996
6:94946116:T:G	50	100	1	0.01144
6:94946549:C:T	50	100	1	0.299
6:94947040:T:A	50	100	1	0.2756
6:94947319:A:T	50	100	1	0.3226
6:94947963:A:T	50	100	1	0.01144
6:94948185:C:T	50	100	1	0.25
6:94948318:A:G	49	100	1	0.0256
6:94948363:G:C	50	100	1	0.05174
6:94948387:T:G	50	98	1	0.2752
6:94948399:C:A	50	100	1	0.01961
6:94949488:G:T	46	100	1	0.02106
6:94949635:A:C	50	100	1	0.07771
6:94950167:T:C	50	100	1	0.01561
6:94950989:C:T	50	98	1	0.06935
6:94951686:G:A	50	100	1	0.1311
6:94951978:A:G	50	100	0.97	0.0236
6:94952021:T:C	50	100	0.92	0.02306
6:94952326:T:C	50	98	1	0.04557
6:94952501:C:A	50	100	1	0.01961
6:94952570:A:G	50	100	1	0.01235
6:94952710:G:A	50	100	1	0.02342
6:94952763:T:C	50	100	1	0.01198
6:94952898:C:T	50	100	1	0.05301
6:94953369:C:T	50	100	1	0.2092
6:94954628:G:A	50	100	1	0.0561
6:94955431:C:T	50	98	1	0.06935
6:94955438:T:C	50	100	1	0.01961
6:94955917:C:A	50	100	1	0.0305
6:94956285:A:G	50	100	1	0.0256
6:94957069:C:T	50	100	1	0.01362
6:94957226:A:T	50	100	0.91	0.06409
6:94958289:G:T	50	100	1	0.0581
6:94958733:A:C	50	100	1	0.02651
6:94958792:A:G	50	98	1	0.2996
6:94958862:C:T	50	100	0.96	0.02614
6:94959154:A:G	50	100	1	0.0256
6:94959323:C:T	50	100	1	0.05356
6:94959561:A:G	50	100	1	0.01144
6:94959852:C:T	50	100	1	0.1311
6:94960736:T:C	50	100	1	0.01561
6:94961264:T:G	50	100	1	0.05138
6:94961342:G:A	50	100	1	0.01961
6:94961569:T:G	50	100	1	0.01198
6:94963240:G:A	50	100	1	0.2092
6:94963447:G:A	50	100	1	0.2994
6:94963950:A:C	50	100	0.94	0.0394
6:94964184:A:G	50	100	1	0.02869
6:94964192:A:C	50	100	1	0.2996
6:94964279:C:G	50	100	1	0.05356
6:94964400:T:A	50	100	0.96	0.01961
6:94964614:A:T	50	100	1	0.01144
6:94964862:T:A	50	100	0.97	0.05011
6:94965035:A:G	50	98	1	0.02578
6:94965245:G:C	50	100	1	0.01144
6:94965387:A:G	50	100	1	0.2997
6:94966105:A:T	50	94	0.96	0.1516
6:94966389:A:G	50	100	1	0.01997
6:94966499:T:G	50	100	1	0.1307
6:94966527:A:G	50	100	1	0.0305
6:94966939:A:C	50	100	1	0.01507
6:94967533:G:T	50	100	1	0.02614
6:94967553:A:G	50	100	1	0.01997
6:94967707:C:T	50	100	0.81	0.01452
6:94967755:T:C	50	100	1	0.0256
6:94967757:G:A	50	100	1	0.01307
6:94968096:A:G	50	100	1	0.01235
6:94968355:T:G	50	100	0.98	0.01943
6:94969952:A:C	50	100	0.95	0.04521
6:94970214:G:A	50	100	1	0.05646
6:94970970:A:G	50	100	1	0.2237
6:94971471:A:G	50	100	1	0.02505
6:94971993:T:G	50	98	0.94	0.04012
6:94972481:G:T	50	98	0.96	0.02397
6:94972721:G:A	50	100	1	0.02578
6:94973198:C:T	50	100	1	0.09332
6:94973482:G:A	50	98	1	0.1218
6:94973537:A:G	50	100	1	0.02651
6:94973850:T:C	50	98	1	0.1289
6:94974418:T:C	50	100	0.95	0.01961
6:94974684:A:G	50	98	0.89	0.01924
6:94975143:A:G	50	100	0.95	0.05465
6:94975532:A:G	50	100	0.95	0.01979
6:94976356:T:C	50	98	0.86	0.01725
6:94977286:G:A	50	100	0.99	0.02415
6:94978707:C:T	50	98	1	0.2965
6:94979132:T:C	50	100	1	0.02397
6:94979485:A:G	50	100	1	0.02415
6:94980274:G:A	50	100	1	0.05447
6:94980551:C:T	50	100	0.97	0.0512
6:94981866:A:G	50	100	1	0.02324
6:94981886:C:G	50	100	1	0.05447
6:94982123:G:A	50	100	0.9	0.03776
6:94982188:T:G	50	100	0.95	0.0394
6:94982517:G:T	50	100	0.97	0.01434
6:94984950:A:G	50	100	1	0.04484
6:94984972:A:G	50	100	1	0.02397
6:94985029:T:A	50	98	1	0.319
6:94985577:G:T	50	100	1	0.05029
6:94985658:C:A	50	100	1	0.05029
6:94985679:G:A	50	98	1	0.319
6:94986601:A:G	50	100	1	0.01943
6:94986659:T:C	50	100	1	0.09332
6:94988074:C:A	50	100	1	0.05029
6:94988801:G:A	50	100	1	0.02397
6:94988992:A:C	50	98	1	0.2965
6:94989537:G:C	50	100	1	0.02397
6:94989943:A:G	50	100	0.98	0.01071
6:94989989:T:C	50	98	0.95	0.293
6:94990225:C:T	50	100	0.98	0.03758
6:94991604:C:T	50	100	1	0.05047
6:94992076:G:A	50	100	1	0.03613
6:94993087:G:A	50	100	0.98	0.02905
6:94993316:G:A	50	100	1	0.05501
6:94993401:A:G	50	100	1	0.02124
6:94993576:C:T	50	100	0.97	0.06554
6:94993739:A:C	50	100	1	0.01216
6:94994945:C:G	50	100	1	0.05501
6:94995445:A:G	50	100	1	0.01162
6:94996292:A:C	50	100	0.97	0.02651
6:94996548:T:C	50	100	1	0.08987
6:94997680:T:G	50	100	1	0.01144
6:94997774:T:C	50	100	1	0.02578
6:94998259:G:A	50	100	1	0.01943
6:94998927:T:C	50	100	1	0.2275
6:94999471:T:C	50	100	1	0.08987
6:94999913:G:C	50	100	1	0.02451
6:94999929:A:G	50	100	1	0.05501
6:94999955:C:A	50	100	1	0.05501
6:95001749:A:G	50	100	1	0.01943
6:95001777:C:T	50	100	1	0.01216
6:95001841:C:T	50	98	1	0.05501
6:95002234:C:T	50	100	1	0.3157
6:95002377:A:C	50	100	1	0.08987
6:95002494:C:T	50	100	1	0.3157
6:95002497:C:A	50	100	0.96	0.03522
6:95002519:C:T	50	100	1	0.05501
6:95002567:T:C	50	100	1	0.08987
6:95002624:A:G	50	100	1	0.09005
6:95002722:C:G	50	100	1	0.02124
6:95004384:A:G	50	100	1	0.02633
6:95004557:T:C	50	100	1	0.08987
6:95004941:C:T	50	100	1	0.05501
6:95005353:C:T	50	100	1	0.06954
6:95006113:A:C	50	98	1	0.2948
6:95006404:T:C	50	100	1	0.0285
6:95006601:A:C	50	100	1	0.02142
6:95006785:C:A	50	100	1	0.06972
6:95006944:G:A	50	100	1	0.02397
6:95007141:T:C	50	100	1	0.2843
6:95007357:T:C	50	100	0.92	0.02033
6:95007532:G:C	50	100	1	0.01216
6:95007773:G:C	50	100	1	0.01743
6:95007901:A:G	50	100	1	0.02451
6:95008004:A:C	50	100	1	0.05501
6:95008264:T:A	50	100	1	0.05501
6:95008806:G:A	50	100	1	0.2275
6:95009370:G:A	50	100	1	0.3052
6:95009703:C:T	50	98	1	0.05283
6:95009801:A:C	50	100	1	0.2829
6:95010238:T:C	50	98	0.97	0.04938
6:95010434:C:T	50	100	1	0.02651
6:95010918:T:A	50	100	1	0.2827
6:95011707:G:T	50	100	1	0.02397
6:95011848:C:T	50	100	1	0.05501
6:95012268:A:G	50	100	1	0.02451
6:95012393:C:G	50	100	1	0.2275
6:95012820:A:G	50	100	1	0.06972
6:95013411:C:G	50	100	0.92	0.02288
6:95013509:G:T	50	100	1	0.03631
6:95013745:C:G	50	100	1	0.3159
6:95014138:C:A	50	100	1	0.01906
6:95014211:C:A	50	100	1	0.02578
6:95014351:T:C	50	100	1	0.02179
6:95014644:T:C	50	100	1	0.01216
6:95014704:T:C	50	100	1	0.305
6:95014921:C:T	50	100	1	0.01144
6:95015315:T:C	50	100	1	0.05356
6:95016006:G:A	50	100	1	0.2275
6:95016703:A:T	50	100	1	0.2275
6:95016924:G:C	50	100	1	0.01707
6:95016929:A:G	50	100	1	0.02397
6:95017338:G:A	50	100	1	0.283
6:95017758:T:C	50	100	1	0.01198
6:95017769:T:C	50	100	1	0.01707
6:95018023:G:C	50	100	1	0.01707
6:95018170:G:C	50	100	1	0.05501
6:95018696:C:G	50	100	1	0.05501
6:95018886:T:A	50	100	1	0.02578
6:95018927:T:C	50	98	1	0.05265
6:95019393:A:G	50	100	1	0.06954
6:95019543:T:C	50	100	0.97	0.03758
6:95019600:T:C	50	100	1	0.1307
6:95019602:G:A	50	98	0.99	0.2293
6:95019653:G:T	50	100	0.97	0.05374
6:95019781:T:A	50	100	1	0.02451
6:95019951:C:T	50	100	1	0.3253
6:95020417:T:C	50	100	1	0.02451
6:95070899:C:T	31	87.1	0.61	0.03359
6:95070906:A:G	50	96	0.92	0.02324
6:95070920:A:G	50	96	0.9	0.07117
6:95071024:A:G	50	100	0.99	0.0167
6:95071105:A:T	48	97.9	0.91	0.0167
6:95071489:G:A	50	100	0.9	0.03958
6:95071619:G:T	50	100	0.98	0.2139
6:95072390:C:T	37	97.3	1	0.01906
6:95072606:G:A	50	100	1	0.08969
6:95072630:A:G	50	100	0.99	0.2195
6:95073206:C:T	50	100	1	0.01144
6:95073772:A:T	50	100	0.92	0.02542
6:95073832:T:C	50	100	1	0.02469
6:95073882:A:T	50	100	1	0.3043
6:95073950:T:A	50	100	1	0.0216
6:95074048:A:G	50	100	1	0.01162
6:95074159:C:T	50	100	1	0.2191
6:95074279:A:G	49	100	1	0.2195
6:95074332:A:C	49	100	1	0.3548
6:95074698:G:C	50	100	1	0.3043
6:95075245:C:T	50	100	0.96	0.0118
6:95075317:C:G	50	100	1	0.01707
6:95075440:A:T	50	100	1	0.09786
6:95076066:G:C	50	100	0.99	0.08969
6:95076067:C:G	50	100	1	0.2195
6:95076425:G:A	50	100	1	0.02651
6:95076609:T:C	50	100	1	0.08969
6:95077074:A:T	50	100	1	0.01235
6:95077270:G:T	50	100	0.96	0.02197
6:95077692:T:C	50	100	1	0.08969
6:95077912:A:C	50	100	1	0.09786
6:95077969:A:G	50	100	1	0.3059
6:95078263:C:T	50	100	1	0.02651
6:95078912:C:T	50	100	1	0.09786
6:95078921:T:C	50	100	1	0.2195
6:95078998:G:T	50	100	1	0.01725
6:95079080:T:C	50	100	1	0.02142
6:95079175:C:G	50	100	1	0.02723
6:95079286:T:C	47	93.6	1	0.09731
6:95079352:C:T	48	95.8	0.93	0.06863
6:95079353:G:A	49	100	0.93	0.0256
6:95079356:T:A	49	98	0.97	0.05501
6:95079510:A:C	50	100	1	0.2195
6:95079563:T:C	50	100	1	0.02469
6:95080412:T:G	50	100	0.97	0.01416
6:95080643:A:G	50	98	0.88	0.04012
6:95081574:A:T	50	100	1	0.09822
6:95081722:T:C	50	98	0.93	0.03341
6:95081734:C:T	50	100	1	0.1213
6:95081997:T:C	50	100	0.97	0.02197
6:95083575:A:C	49	100	1	0.3159
6:95083635:A:G	50	98	1	0.3066
6:95083797:C:T	50	100	0.99	0.02197
6:95083857:G:A	50	100	0.98	0.05501
6:95083948:A:C	50	100	0.98	0.0256
6:95084013:C:G	50	100	1	0.2197
6:95084172:A:C	50	100	1	0.05483
6:95084643:T:C	50	100	1	0.01198
6:95084669:A:C	50	98	1	0.02578
6:95084671:A:C	50	98	0.88	0.03813
6:95084672:A:C	50	100	1	0.02996
6:95085029:C:T	50	100	1	0.02215
6:95085030:G:A	50	100	1	0.02197
6:95085078:C:A	50	100	1	0.02451
6:95085201:G:C	50	100	1	0.2197
6:95085871:T:A	50	100	1	0.1213
6:95085918:C:T	50	100	1	0.2197
6:95086261:C:A	50	100	1	0.02451
6:95086394:G:C	50	100	1	0.02197
6:95086808:A:T	50	100	1	0.02397
6:95086880:G:T	50	100	0.99	0.1249
6:95087277:A:G	50	98	0.93	0.2883
6:95087968:C:T	50	100	1	0.3495
6:95088489:A:G	50	100	1	0.06954
6:95089099:A:G	50	100	0.99	0.2199
6:95089193:C:T	50	100	1	0.05356
6:95089743:A:C	50	100	0.95	0.03649
6:95090236:A:G	50	100	1	0.02633
6:95090364:A:G	50	98	0.97	0.05211
6:95090780:T:A	50	100	1	0.3495
6:95091236:A:G	50	100	1	0.1598
6:95091324:G:A	50	100	1	0.0285
6:95091754:T:A	50	100	1	0.02633
6:95092336:A:T	50	100	1	0.02542
6:95092819:C:T	50	100	1	0.02197
6:95093069:T:C	50	100	1	0.05465
6:95093528:G:T	50	100	0.94	0.02542
6:95093757:G:A	50	100	1	0.02542
6:95093916:T:A	50	100	0.98	0.2229
6:95094120:T:A	50	100	0.98	0.2273
6:95094516:A:G	50	100	1	0.05447
6:95094820:A:T	50	100	1	0.02397
6:95094911:T:A	50	100	1	0.2208
6:95094983:C:T	50	100	1	0.02397
6:95095354:T:A	50	100	1	0.1213
6:95095689:G:A	50	100	1	0.0305
6:95096219:T:C	50	98	0.99	0.03867
6:95096659:C:T	50	98	0.92	0.01616
6:95096727:T:C	50	100	0.99	0.02687
6:95096845:A:G	50	100	0.96	0.0118
6:95097096:T:G	50	100	1	0.01144
6:95097280:G:A	50	100	0.99	0.01017
6:95097688:T:A	50	98	1	0.03722
6:95098521:A:T	50	100	0.99	0.02977
6:95098976:G:T	48	100	1	0.02269
6:95099008:T:A	50	94	0.94	0.1235
6:95099038:T:G	50	100	1	0.01107
6:95099099:T:G	50	100	1	0.3382
6:95099174:A:C	50	100	0.98	0.06954
6:95099366:T:C	50	100	1	0.2206
6:95100913:T:G	50	98	0.98	0.05265
6:95101129:A:T	50	100	1	0.04394
6:95101261:G:A	50	100	1	0.02433
6:95101262:C:A	50	100	1	0.02433
6:95102121:C:T	50	100	1	0.02142
6:95102152:C:G	50	100	0.84	0.06736
6:95102488:A:G	50	100	1	0.02524
6:95102617:A:G	50	100	1	0.1042
6:95102858:C:T	50	100	0.68	0.01688
6:95102988:G:A	50	100	1	0.08569
6:95103372:A:C	50	100	1	0.104
6:95104190:T:A	50	100	1	0.02397
6:95104298:T:C	50	100	0.98	0.06954
6:95104324:C:G	50	100	1	0.02397
6:95104497:C:T	50	100	1	0.3509
6:95104809:G:A	50	100	1	0.2402
6:95104912:C:G	50	100	1	0.24
6:95105251:C:T	50	100	1	0.3506
6:95105773:T:G	50	100	1	0.0236
6:95106119:G:C	50	100	0.97	0.03794
6:95106377:A:G	50	100	1	0.02669
6:95106728:T:C	50	100	1	0.3508
6:95107105:C:A	50	100	0.98	0.02215
6:95107166:G:C	50	100	1	0.24
6:95107297:A:G	50	100	1	0.24
6:95107605:A:G	50	100	1	0.01144
6:95108052:T:C	50	100	1	0.02415
6:95108349:G:A	50	100	1	0.02524
6:95109432:A:G	50	100	0.99	0.1209
6:95109663:A:C	50	100	0.96	0.01979
6:95109931:A:G	49	100	1	0.3252
6:95110362:C:A	50	100	0.98	0.06935
6:95112634:G:A	50	100	0.99	0.2386
6:95112706:G:A	50	100	1	0.02524
6:95113168:A:G	50	100	0.99	0.2386
6:95113327:C:T	50	100	1	0.01144
6:95113763:G:A	50	100	1	0.02433
6:95113794:C:T	50	100	0.97	0.01089
6:95113795:G:A	50	100	1	0.01707
6:95114025:G:A	50	100	1	0.01253
6:95114088:T:C	50	100	1	0.3502
6:95114152:A:G	50	100	1	0.02542
6:95114376:G:A	50	100	0.99	0.2102
6:95115010:C:T	50	100	1	0.02778
6:95115496:C:T	50	100	1	0.02778
6:95115524:T:G	50	100	1	0.0216
6:95115882:G:C	50	100	0.99	0.2102
6:95116311:G:A	50	100	0.98	0.1024
6:95116339:C:T	50	100	0.97	0.01888
6:95116432:A:C	50	98	0.98	0.03867
6:95116599:T:C	50	100	1	0.02524
6:95116865:A:T	50	100	0.99	0.2386
6:95116911:T:C	50	100	0.99	0.2382
6:95116973:A:C	50	100	0.99	0.2382
6:95117310:C:G	50	100	1	0.01561
6:95117548:T:A	50	100	0.94	0.01707
6:95117897:G:A	50	100	0.98	0.2377
6:95118078:T:C	50	100	0.99	0.3504
6:95118176:A:C	50	100	1	0.02505
6:95119182:G:C	50	100	1	0.0207
6:95119555:A:G	50	100	1	0.0276
6:95119639:T:C	50	98	0.98	0.2988
6:95120117:G:T	50	100	1	0.02451
6:95120177:T:C	50	100	0.99	0.02487
6:95120294:A:G	50	100	0.99	0.02487
6:95120408:C:T	50	100	0.98	0.3233
6:95120449:C:A	50	100	1	0.02796
6:95120980:C:T	50	100	0.97	0.06935
6:95121046:G:A	50	100	0.98	0.3233
6:95121364:A:G	50	100	0.95	0.08824
6:95122254:T:A	50	98	0.98	0.3502
6:95122493:C:T	50	100	0.97	0.3012
6:95123185:C:T	50	98	0.95	0.1296
6:95123267:A:G	50	98	0.96	0.05828
6:95123408:C:T	50	100	1	0.01561
6:95123475:T:C	50	96	0.88	0.0305
6:95123504:A:G	50	92	0.92	0.2191
6:95123512:A:C	50	92	0.92	0.3902
6:95123662:G:A	50	100	0.94	0.02451
6:95123880:C:T	50	94	0.84	0.1287
6:95124116:G:T	50	96	0.94	0.1817
6:95124276:T:G	50	96	0.94	0.2881
6:95124586:C:A	50	100	0.97	0.05737
6:95124702:A:G	50	98	0.97	0.2122
6:95125165:C:G	50	98	0.97	0.3246
6:95125519:A:T	50	100	0.97	0.1721
6:95125659:G:A	50	98	0.98	0.4152
6:95125921:C:A	50	100	1	0.02651
6:95126257:A:G	50	100	1	0.01906
6:95126914:T:G	50	100	1	0.02124
6:95127462:C:T	50	100	1	0.01325
6:95127792:A:G	50	100	1	0.02578
6:95127835:C:T	50	100	0.99	0.02578
6:95128197:T:C	50	100	0.98	0.05864
6:95128301:G:A	50	100	1	0.04031
6:95128796:A:C	50	100	1	0.04357
6:95129472:C:A	50	100	0.99	0.05828
6:95129479:C:T	50	100	1	0.4167
6:95129660:C:T	50	100	1	0.02941
6:95129743:C:A	50	100	1	0.4174
6:95130228:A:G	50	100	0.97	0.1048
6:95130446:G:A	50	100	1	0.02941
6:95130726:G:A	50	98	1	0.417
6:95130898:C:A	50	100	1	0.417
6:95130935:T:A	50	100	1	0.06064
6:95130974:G:A	50	100	1	0.0728
6:95131890:T:C	49	100	0.97	0.1046
6:95132312:T:A	50	100	1	0.02959
6:95132449:T:C	50	100	1	0.02959
6:95132787:T:C	50	100	1	0.02614
6:95132945:T:C	50	100	1	0.04357
6:95133442:G:A	50	100	1	0.4323
6:95133556:A:G	50	100	0.99	0.03613
6:95133683:A:G	50	100	0.99	0.0581
6:95133846:C:T	50	100	0.99	0.2785
6:95134225:A:T	50	100	1	0.02959
6:95134513:T:C	50	100	1	0.02142
6:95134518:A:G	50	100	1	0.02142
6:95134644:A:G	50	100	1	0.02142
6:95134848:T:C	50	100	1	0.0276
6:95135376:G:T	50	100	1	0.4176
6:95136054:T:G	50	100	1	0.4319
6:95136530:C:A	50	100	1	0.06046
6:95136785:A:G	50	100	1	0.0216
6:95137462:T:A	50	100	1	0.01053
6:95137736:A:T	50	100	1	0.02505
6:95137840:A:T	50	98	0.98	0.1218
6:95138516:T:A	50	100	1	0.04484
6:95138726:T:C	50	100	1	0.04484
6:95139153:C:G	50	98	0.98	0.1216
6:95139208:T:C	50	100	1	0.0581
6:95139423:T:C	50	100	1	0.02723
6:95139831:T:C	50	100	1	0.01126
6:95139924:T:C	50	100	1	0.03831
6:95140200:C:T	50	100	1	0.04484
6:95140502:C:T	50	100	1	0.03831
6:95140982:C:A	50	100	1	0.04484
6:95141654:T:C	50	100	1	0.01126
6:95141794:C:T	50	100	1	0.02505
6:95142282:C:T	50	100	1	0.0216
6:95142824:T:A	50	98	1	0.4118
6:95142912:C:T	50	100	0.99	0.0118
6:95142955:G:A	50	100	1	0.02142
6:95142973:C:T	50	100	1	0.03831
6:95143017:T:A	50	100	1	0.04521
6:95143079:T:A	50	100	1	0.2912
6:95143390:A:G	50	100	1	0.1051
6:95143429:A:T	50	100	1	0.01126
6:95143480:C:T	50	100	0.99	0.3128
6:95143596:G:A	50	98	1	0.4119
6:95143892:G:A	50	100	1	0.05991
6:95144018:C:G	50	100	1	0.1049
6:95144220:A:G	50	100	1	0.04503
6:95144337:G:A	50	100	1	0.04539
6:95144451:C:T	50	100	1	0.04484
6:95144452:A:G	50	100	1	0.04484
6:95144602:A:G	50	98	1	0.1216
6:95144705:C:T	50	100	1	0.04503
6:95144768:T:C	50	100	1	0.2789
6:95144852:C:T	50	100	1	0.01362
6:95144999:A:T	50	100	1	0.04557
6:95145010:G:A	50	100	1	0.04503
6:95145070:T:C	50	100	1	0.04503
6:95145436:C:A	50	100	1	0.04503
6:95145482:C:T	50	100	1	0.2908
6:95145643:A:C	50	100	1	0.04503
6:95145655:C:G	50	100	0.93	0.06409
6:95145812:A:G	50	100	1	0.04503
6:95145824:A:C	50	100	1	0.04503
6:95145916:C:A	50	100	1	0.02142
6:95146106:T:C	50	100	1	0.04503
6:95146127:T:C	50	100	1	0.04503
6:95146187:C:A	50	100	0.97	0.04503
6:95146504:G:T	50	100	0.99	0.1118
6:95146585:G:A	50	100	1	0.2787
6:95146991:G:A	50	100	1	0.04503
6:95147088:T:G	50	100	1	0.04521
6:95147442:A:G	50	100	1	0.04503
6:95147544:T:C	50	100	1	0.04503
6:95147583:G:A	50	100	1	0.04503
6:95147830:T:A	50	100	1	0.01126
6:95147994:C:T	50	100	1	0.04503
6:95148069:G:A	50	100	1	0.04503
6:95148076:C:G	50	100	1	0.04503
6:95148188:C:T	50	100	1	0.04503
6:95148436:C:A	50	100	1	0.04503
6:95148629:A:G	50	100	1	0.04521
6:95148702:C:T	50	100	1	0.02505
6:95148758:A:G	50	100	1	0.04503
6:95148803:C:T	50	100	1	0.08351
6:95149045:G:A	50	100	1	0.04503
6:95149198:T:C	50	100	1	0.01126
6:95149221:C:T	50	100	1	0.04503
6:95149344:T:C	50	100	1	0.04503
6:95149474:C:T	50	100	1	0.04503
6:95149611:G:A	50	100	1	0.4352
6:95149612:T:G	50	100	0.83	0.01797
6:95149634:A:C	50	100	1	0.04503
6:95149761:T:G	50	100	1	0.01144
6:95149801:C:T	50	100	1	0.04503
6:95149961:C:T	50	100	1	0.02705
6:95149974:T:C	50	100	1	0.04503
6:95150111:G:A	50	100	0.98	0.01035
6:95150221:A:G	50	100	1	0.1225
6:95150350:A:G	50	100	1	0.02142
6:95150352:G:A	50	98	1	0.4599
6:95150594:C:T	50	100	1	0.02142
6:95151069:A:G	50	100	1	0.02505
6:95151436:C:T	50	100	1	0.04484
6:95151557:G:A	50	100	1	0.04484
6:95151802:G:A	50	100	1	0.04484
6:95151884:T:C	50	100	1	0.04484
6:95152321:C:T	50	100	1	0.02705
6:95152547:A:G	50	100	1	0.4143
6:95152769:C:G	50	100	1	0.02723
6:95152943:C:A	50	100	1	0.4141
6:95153001:T:C	50	100	0.7	0.01325
6:95153432:G:A	50	100	1	0.4141
6:95153601:G:A	50	100	1	0.1227
6:95153873:G:T	50	100	1	0.05229
6:95153904:C:T	50	100	1	0.05229
6:95153905:G:A	50	100	1	0.01198
6:95154612:G:A	50	98	0.87	0.03195
6:95154626:G:A	50	100	1	0.03032
6:95155087:G:A	50	100	0.99	0.1133
6:95155183:G:A	50	100	0.89	0.02179
6:95155214:C:T	50	100	1	0.03086
6:95155222:C:G	50	100	1	0.02179
6:95155223:G:A	50	100	1	0.02633
6:95155229:A:C	50	100	0.99	0.01035
6:95155246:A:G	50	98	0.98	0.4096
6:95155622:G:C	50	100	1	0.06463
6:95155715:A:G	50	100	1	0.07117
6:95155719:A:T	50	100	0.99	0.1229
6:95155976:C:G	50	100	0.98	0.02378
6:95155982:C:T	50	100	1	0.06463
6:95156075:G:A	50	100	0.98	0.02378
6:95156130:T:C	50	100	1	0.07117
6:95156245:G:A	50	100	0.98	0.02378
6:95156357:T:A	50	100	1	0.4136
6:95156403:T:C	50	100	1	0.07117
6:95156869:A:G	50	100	0.99	0.2507
6:95156917:C:A	50	100	1	0.0138
6:95157244:T:C	50	100	1	0.01761
6:95157281:G:T	50	98	1	0.08533
6:95157802:A:C	49	100	1	0.4444
6:95157881:A:G	50	100	1	0.0138
6:95157941:A:T	50	100	1	0.0216
6:95158390:C:T	50	100	1	0.02179
6:95158440:T:A	50	100	0.92	0.0158
6:95158671:T:G	50	100	1	0.01452
6:95159092:T:A	50	100	1	0.3175
6:95159213:C:A	50	98	0.8	0.01416
6:95159214:A:G	50	98	0.8	0.01416
6:95159505:T:C	50	100	1	0.0394
6:95159649:A:T	50	100	1	0.02996
6:95160267:C:T	50	100	1	0.02996
6:95160373:T:C	50	100	1	0.02996
6:95160575:T:G	50	100	1	0.02996
6:95160740:T:A	50	100	0.99	0.1265
6:95160921:C:A	50	100	1	0.02996
6:95161081:T:G	50	100	1	0.1028
6:95161125:G:A	50	100	1	0.01852
6:95161192:C:T	50	100	1	0.0394
6:95161194:T:C	50	100	1	0.4123
6:95161240:C:T	50	100	1	0.01452
6:95161673:T:G	50	100	1	0.02996
6:95161819:A:C	49	100	1	0.0394
6:95162003:T:C	50	100	1	0.03776
6:95162183:T:C	50	100	1	0.4149
6:95163054:A:G	50	100	1	0.0138
6:95163560:C:G	50	100	0.99	0.1963
6:95164005:G:T	50	100	1	0.03958
6:95164058:C:A	50	100	1	0.06808
6:95164165:C:T	50	100	0.95	0.04793
6:95164266:A:G	50	100	0.89	0.0541
6:95164403:C:T	50	100	0.81	0.03377
6:95164405:T:C	50	88	0.9	0.07825
6:95164477:G:A	50	100	1	0.01543
6:95164565:A:T	50	100	0.99	0.4274
6:95164613:G:A	50	100	1	0.2716
6:95165412:G:T	50	100	1	0.01543
6:95165452:C:T	50	98	0.89	0.04503
6:95165903:G:A	50	100	1	0.4444
6:95166147:G:T	50	100	1	0.06754
6:95166148:T:C	50	100	1	0.03776
6:95166311:A:C	50	98	0.85	0.04194
6:95166315:G:A	50	100	1	0.0138
6:95166704:A:C	50	100	1	0.06754
6:95166728:C:G	50	100	1	0.02977
6:95166851:T:C	50	100	1	0.06754
6:95167281:C:G	50	100	1	0.02977
6:95167457:T:A	50	100	1	0.0138
6:95167671:T:C	50	100	1	0.02832
6:95167873:G:A	50	100	0.89	0.02596
6:95168082:G:T	50	100	1	0.0138
6:95168121:G:T	50	100	1	0.3003
6:95168340:A:C	50	100	0.94	0.03958
6:95168416:T:G	50	100	1	0.02324
6:95168833:C:G	50	100	1	0.0394
6:95168893:C:A	50	100	1	0.03776
6:95168919:C:T	49	100	1	0.4123
6:95169065:T:A	50	100	1	0.06736
6:95169233:A:G	50	100	1	0.01452
6:95169266:G:A	50	100	1	0.06736
6:95169316:T:A	50	100	1	0.09568
6:95169364:A:C	50	100	1	0.03776
6:95169495:T:C	50	100	0.97	0.04793
6:95169516:A:G	49	100	1	0.4149
6:95169865:T:C	50	100	1	0.2509
6:95169997:A:G	50	100	1	0.4448
6:95170140:C:G	50	100	1	0.2718
6:95170465:T:C	50	100	1	0.04339
6:95170647:G:A	50	100	1	0.0138
6:95171265:G:T	50	100	0.96	0.01398
6:95171578:T:C	50	100	1	0.02179
6:95171609:T:G	50	100	1	0.3824
6:95171757:G:T	50	100	1	0.04339
6:95171774:A:C	50	100	1	0.3384
6:95171888:A:G	50	100	0.92	0.01017
6:95172053:T:A	50	100	0.99	0.1264
6:95172306:A:T	50	100	1	0.02324
6:95172692:T:C	50	100	1	0.3384
6:95173058:A:G	50	100	1	0.0138
6:95173064:G:T	50	100	1	0.01452
6:95173482:G:C	50	100	1	0.3822
6:95173658:T:C	50	96	0.84	0.01216
6:95173723:G:T	50	100	1	0.02959
6:95173793:T:C	50	100	1	0.3382
6:95174052:G:C	50	100	1	0.01452
6:95174112:T:A	50	100	1	0.0394
6:95174595:T:G	50	100	1	0.3382
6:95174721:C:G	50	100	0.98	0.0394
6:95175219:T:C	50	100	1	0.0236
6:95175373:G:A	50	100	1	0.3522
6:95175540:T:G	50	100	0.98	0.02033
6:95175657:T:G	50	100	1	0.3462
6:95175839:C:G	50	100	1	0.0394
6:95175883:G:C	50	100	1	0.382
6:95176013:T:A	50	100	0.99	0.126
6:95176065:A:T	50	100	1	0.02941
6:95176640:A:T	50	100	1	0.0394
6:95176724:C:T	50	100	1	0.272
6:95177135:A:G	50	100	1	0.04321
6:95177279:C:T	50	100	1	0.01416
6:95177609:T:C	50	100	1	0.01543
6:95178240:T:C	50	100	1	0.3824
6:95178470:A:G	50	100	1	0.02741
6:95178725:T:A	50	100	1	0.3851
6:95179023:C:G	50	100	0.93	0.01779
6:95179105:C:T	50	100	1	0.07879
6:95179549:C:T	50	100	0.99	0.01598
6:95179793:T:C	50	100	1	0.01398
6:95179799:A:C	50	100	1	0.01525
6:95179817:T:C	50	100	1	0.0158
6:95179827:A:T	50	100	1	0.2033
6:95179913:A:T	50	100	1	0.01162
6:95179951:A:T	50	100	1	0.01162
6:95180674:A:G	50	100	1	0.05592
6:95180926:C:T	50	100	1	0.02015
6:95181046:G:T	50	100	1	0.0158
6:95181572:A:G	50	100	0.99	0.07353
6:95182018:T:G	50	100	1	0.01543
6:95182181:C:A	50	100	1	0.02324
6:95182354:A:G	50	100	1	0.1589
6:95182426:A:G	50	100	1	0.02015
6:95182676:G:A	50	100	1	0.01525
6:95182761:T:C	50	100	1	0.01525
6:95183150:C:T	50	100	1	0.2215
6:95183287:G:C	50	100	1	0.2193
6:95183409:G:A	50	100	1	0.01525
6:95183750:G:C	50	100	1	0.3818
6:95183826:G:T	49	100	0.98	0.1127
6:95183866:C:T	50	100	0.99	0.236
6:95184012:C:T	50	100	1	0.07335
6:95184101:C:T	50	100	1	0.07317
6:95184163:T:C	50	100	0.98	0.01906
6:95184331:G:T	50	100	1	0.02033
6:95184476:G:T	50	100	0.99	0.04775
6:95185028:A:C	50	98	0.99	0.2545
6:95185195:T:G	50	100	1	0.05556
6:95185954:T:C	50	98	0.99	0.4138
6:95186005:T:C	50	98	0.99	0.4005
6:95186216:G:A	50	98	0.99	0.3849
6:95186452:G:T	50	100	0.98	0.1977
6:95186463:C:T	50	98	0.99	0.4234
6:95186868:G:T	50	100	0.99	0.01906
6:95186874:C:T	50	100	1	0.0561
6:95186918:G:A	50	100	1	0.01398
6:95187141:T:G	50	100	1	0.09314
6:95187142:G:T	50	100	1	0.09314
6:95187364:A:G	50	98	0.97	0.1948
6:95187518:C:G	50	100	1	0.0561
6:95188082:T:C	50	100	0.93	0.04847
6:95188219:C:T	50	100	0.92	0.0463
6:95188281:A:G	50	100	0.95	0.05465
6:95188342:A:C	50	100	0.98	0.05501
6:95188759:C:G	50	100	1	0.05683
6:95188813:C:A	50	98	0.98	0.1044
6:95188906:T:A	50	100	0.96	0.4468
6:95189091:G:A	50	100	1	0.01688
6:95189184:G:A	50	98	0.99	0.1469
6:95189199:C:A	50	100	1	0.05664
6:95189300:G:C	50	98	0.99	0.1049
6:95189381:T:C	50	98	0.99	0.1049
6:95189719:T:C	50	100	1	0.02651
6:95189918:C:G	50	98	0.99	0.1465
6:95189924:T:C	50	98	0.99	0.1048
6:95190020:G:A	50	98	0.95	0.3562
6:95190266:A:G	50	100	1	0.02614
6:95190507:T:C	50	100	1	0.05719
6:95190537:A:T	50	98	1	0.343
6:95190638:C:T	50	98	0.84	0.03359
6:95190689:A:G	50	100	1	0.1196
6:95191101:A:T	50	100	0.97	0.4345
6:95191294:T:G	50	100	1	0.07625
6:95191520:A:G	50	100	1	0.09423
6:95191668:T:A	50	98	0.99	0.1471
6:95191715:T:C	50	100	0.97	0.4341
6:95192050:C:T	50	98	0.99	0.1471
6:95192089:G:A	50	98	0.99	0.1471
6:95192226:A:G	50	100	0.98	0.04902
6:95192566:C:T	50	100	1	0.09423
6:95193275:G:A	50	98	0.99	0.1467
6:95193344:C:T	50	98	0.98	0.2064
6:95193479:G:A	50	100	0.86	0.01271
6:95193501:C:T	49	100	0.98	0.05447
6:95193627:A:C	50	100	1	0.01688
6:95193819:A:T	50	98	0.99	0.1469
6:95194077:A:G	50	100	1	0.0167
6:95194304:C:T	50	98	0.99	0.1048
6:95194689:T:C	50	98	0.9	0.01162
6:95194979:G:A	50	98	0.99	0.1647
6:95194994:C:T	50	100	0.99	0.05792
6:95195439:A:G	50	98	0.98	0.1051
6:95196005:C:T	50	100	0.97	0.03813
6:95196186:T:C	50	100	1	0.01598
6:95196277:T:C	50	100	1	0.0167
6:95196308:C:A	49	98	0.96	0.09495
6:95196970:T:A	50	98	0.98	0.1037
6:95197070:T:C	50	100	0.93	0.01761
6:95197165:C:G	50	98	0.98	0.4114
6:95197640:G:T	50	100	0.97	0.05428
6:95197755:A:G	50	100	0.97	0.04884
6:95197770:T:C	50	98	0.98	0.252
6:95198292:G:A	50	100	0.97	0.104
6:95198364:G:A	50	100	0.98	0.1589
6:95198508:G:A	50	100	0.97	0.104
6:95198547:G:A	50	100	1	0.03958
6:95198625:G:A	50	100	0.88	0.06318
6:95198673:T:C	50	100	0.89	0.06264
6:95198696:G:A	50	100	0.97	0.01688
6:95198771:C:A	50	98	0.96	0.185
6:95198924:C:T	50	94	0.95	0.1367
6:95199172:C:T	50	92	0.88	0.1389
6:95199193:C:T	50	90	0.86	0.254
6:95199266:T:G	50	98	0.91	0.4533
6:95199985:T:C	50	100	0.98	0.02033
6:95200130:A:G	50	100	0.98	0.0207
6:95200146:A:C	50	100	0.98	0.02033
6:95200392:C:T	50	100	0.96	0.2369
6:95200687:G:C	50	100	0.93	0.3744
6:95200722:A:G	50	98	0.88	0.1153
6:95201119:T:C	50	100	0.97	0.2157
6:95201168:T:C	50	100	0.92	0.01543
6:95201405:G:A	50	100	1	0.01688
6:95201581:A:G	50	100	0.97	0.2373
6:95202003:T:A	50	100	0.96	0.2369
6:95203985:C:T	50	100	0.96	0.1578
6:95204511:G:A	50	100	1	0.02106
6:95204690:T:C	50	100	0.97	0.4579
6:95204944:A:G	50	100	0.91	0.05156
6:95205535:T:C	50	98	0.83	0.01325
6:95205952:T:C	50	100	0.75	0.02197
6:95206239:A:G	48	95.8	0.73	0.0285
6:95206248:T:C	47	95.7	0.72	0.03377
6:95206260:T:C	47	95.7	0.76	0.05428
6:95206274:C:T	43	93	0.9	0.2126
6:95206297:A:G	46	91.3	0.81	0.03958
6:95206331:A:G	46	91.3	0.73	0.07625
6:95206401:G:A	49	100	0.95	0.01416
6:95206614:C:T	49	100	0.99	0.02088
6:95206634:C:T	38	97.4	0.91	0.1698
6:95206642:T:C	39	97.4	0.93	0.2304
6:95206755:A:G	46	100	0.84	0.0345
6:95207194:C:A	50	100	0.96	0.09786
6:95207240:C:G	50	100	0.94	0.08497
6:95207417:T:G	50	100	0.98	0.02142
6:95207863:A:C	50	100	0.98	0.2558
6:95208801:T:A	50	100	0.98	0.1496
6:95208929:C:A	50	100	0.98	0.1567
6:95209232:C:T	50	98	0.93	0.1667
6:95209291:T:A	50	100	0.99	0.256
6:95209684:T:C	50	100	0.98	0.06173
6:95210779:T:C	50	100	0.99	0.03595
6:95211005:A:G	50	100	0.98	0.02233
6:95211028:G:A	50	100	0.96	0.3729
6:95211582:T:A	50	100	0.99	0.4579
6:95211900:A:G	50	100	1	0.01688
6:95212296:T:C	50	100	0.98	0.01688
6:95214033:C:T	50	100	0.88	0.0207
6:95214070:C:T	50	100	0.96	0.3831
6:95214216:T:C	50	100	0.99	0.4483
6:95214726:C:T	50	100	1	0.04176
6:95215482:G:T	50	100	0.98	0.09368
6:95215641:A:C	50	100	0.99	0.05955
6:95215682:G:A	50	100	1	0.2518
6:95217272:T:C	50	100	0.96	0.05174
6:95217921:G:A	50	100	0.83	0.01344
6:95218642:T:C	50	100	0.98	0.05592
6:95219516:A:G	50	100	0.96	0.1289
6:95219883:A:G	50	100	1	0.01307
6:95220120:T:C	50	92	0.88	0.07879
6:95220598:C:G	50	100	0.94	0.01688
6:95220756:A:G	50	100	0.99	0.1507
6:95221571:A:G	50	100	1	0.05374
6:95222126:A:C	50	100	1	0.07934
6:95222554:T:C	49	98	1	0.07879
6:95222558:C:T	49	98	0.98	0.07988
6:95222630:C:T	50	94	0.72	0.04321
6:95222631:T:C	50	94	0.71	0.05029
6:95222646:T:C	49	89.8	0.77	0.03649
6:95222870:A:G	50	100	1	0.04938
6:95223159:A:T	50	100	1	0.2527
6:95223253:T:G	50	100	1	0.04938
6:95223645:A:G	50	100	0.84	0.03504
6:95223707:C:G	50	100	0.95	0.3355
6:95223828:A:T	50	100	1	0.01035
6:95224233:A:C	50	100	1	0.4488
6:95224330:C:T	50	100	1	0.01035
6:95224461:T:C	50	100	1	0.01035
6:95224495:T:A	50	100	1	0.01997
6:95224682:G:A	50	100	1	0.01235
6:95224696:C:G	50	100	1	0.01035
6:95225244:T:C	50	100	0.82	0.01107
6:95225283:C:A	50	100	1	0.4388
6:95225309:C:A	50	100	1	0.05864
6:95225469:A:C	50	100	0.99	0.157
6:95225570:T:C	50	100	1	0.2522
6:95225615:C:T	50	100	1	0.05356
6:95225630:T:A	50	100	1	0.4486
6:95225715:C:T	50	100	1	0.4388
6:95226425:C:G	50	100	1	0.4388
6:95226517:C:T	50	100	0.99	0.02052
6:95226919:C:T	50	100	1	0.01307
6:95227081:T:G	50	100	1	0.02397
6:95227205:A:G	50	100	1	0.01035
6:95227285:C:T	50	100	1	0.02052
6:95227431:A:G	50	100	1	0.01053
6:95227588:T:G	50	100	1	0.05356
6:95228124:A:T	50	100	1	0.02052
6:95228624:G:A	50	100	1	0.05483
6:95228927:A:G	50	100	1	0.0236
6:95229173:T:C	50	100	0.82	0.01107
6:95229408:T:C	50	100	0.99	0.09405
6:95229445:C:T	50	100	0.69	0.01344
6:95229626:T:C	50	100	0.99	0.05392
6:95229787:G:A	50	100	1	0.252
6:95229958:T:C	50	100	1	0.252
6:95230087:T:C	50	100	1	0.02397
6:95230262:T:C	50	100	1	0.4483
6:95230430:A:G	50	100	1	0.01035
6:95230468:C:A	50	100	0.97	0.01979
6:95230875:C:T	50	100	1	0.2789
6:95231147:A:C	50	100	1	0.4386
6:95231364:C:A	50	100	1	0.252
6:95231441:T:A	50	100	1	0.4388
6:95233017:A:T	50	100	1	0.02397
6:95233290:T:G	50	100	1	0.07444
6:95233674:C:T	50	100	1	0.02778
6:95233683:G:A	50	100	1	0.252
6:95234056:T:C	50	100	0.99	0.05338
6:95234106:C:T	50	100	0.99	0.05338
6:95234281:G:A	50	100	0.94	0.05882
6:95234373:C:T	50	100	1	0.01961
6:95234548:T:A	50	100	0.99	0.05192
6:95235026:G:T	50	100	1	0.252
6:95235290:G:A	50	98	0.99	0.4074
6:95235388:A:G	50	100	0.99	0.05338
6:95235577:A:G	50	100	1	0.01271
6:95235880:G:A	50	100	1	0.1708
6:95236611:T:A	50	100	1	0.01598
6:95237616:A:G	50	100	1	0.02052
6:95237777:C:G	50	100	0.84	0.01107
6:95237928:A:G	50	100	1	0.05356
6:95238076:C:G	50	100	1	0.01652
6:95238930:C:T	50	100	0.99	0.08007
6:95239064:T:C	50	100	0.99	0.02397
6:95239937:T:C	50	100	1	0.01271
6:95240219:T:C	50	100	1	0.4493
6:95240324:T:A	50	100	0.97	0.1716
6:95240727:C:T	50	100	1	0.02778
6:95241032:G:T	50	100	0.99	0.1859
6:95241094:C:T	50	100	0.98	0.4577
6:95241154:C:G	50	100	1	0.4385
6:95241632:G:C	50	100	0.99	0.354
6:95241762:G:C	50	100	1	0.04121
6:95241884:A:G	50	100	1	0.01271
6:95241914:T:C	50	100	1	0.2741
6:95242218:C:T	49	95.9	1	0.4183
6:95242297:G:A	50	100	1	0.408
6:95242347:C:T	50	100	1	0.2743
6:95242481:A:G	50	100	0.98	0.0167
6:95242668:G:T	50	100	1	0.01035
6:95242757:T:C	50	100	1	0.01979
6:95243365:C:T	50	100	1	0.01271
6:95243419:C:T	50	100	1	0.4081
6:95243913:G:A	50	100	1	0.4083
6:95244192:T:C	50	100	1	0.1943
6:95244290:T:G	50	100	0.98	0.4285
6:95244310:T:C	50	100	0.94	0.1269
6:95244470:T:C	50	100	1	0.4083
6:95244676:T:C	50	100	1	0.01035
6:95244678:T:C	50	100	1	0.408
6:95244716:T:C	50	100	1	0.408
6:95244856:G:A	50	100	1	0.4078
6:95245122:T:C	50	100	1	0.08025
6:95245174:T:C	50	100	1	0.408
6:95245187:T:G	50	100	0.99	0.408
6:95245319:T:C	50	100	1	0.408
6:95245395:C:T	50	98	1	0.408
6:95245508:C:T	50	100	1	0.4081
6:95245552:T:G	50	98	1	0.4296
6:95245731:A:C	50	100	1	0.4081
6:95245901:G:A	49	98	0.99	0.1363
6:95245940:C:T	50	98	0.99	0.02378
6:95245991:C:T	50	100	1	0.407
6:95246012:G:A	50	100	1	0.4081
6:95246088:C:G	50	100	1	0.4198
6:95246197:C:T	50	100	1	0.08061
6:95246282:A:G	50	100	1	0.4185
6:95246318:G:C	50	100	0.92	0.02542
6:95246375:A:T	50	100	1	0.4083
6:95246628:G:A	50	100	1	0.4087
6:95246873:T:C	50	100	0.99	0.1198
6:95246905:C:A	50	100	1	0.05846
6:95246907:A:G	50	100	1	0.4205
6:95246960:A:G	50	100	1	0.4085
6:95247366:T:C	50	100	1	0.4085
6:95247688:G:A	49	100	1	0.408
6:95247760:A:C	50	100	1	0.01253
6:95247800:T:C	50	100	1	0.4205
6:95247804:C:T	50	100	1	0.01344
6:95247841:C:T	50	100	1	0.4085
6:95247922:C:G	50	100	1	0.01253
6:95247976:A:C	50	88	0.66	0.03558
6:95248003:A:T	50	100	1	0.4085
6:95248053:A:C	50	100	1	0.05846
6:95248113:C:T	50	100	1	0.4083
6:95248265:T:C	50	100	1	0.4203
6:95248354:C:A	50	92	0.81	0.03722
6:95248443:T:C	50	100	1	0.4083
6:95248668:T:C	50	100	0.74	0.02269
6:95248777:A:C	50	100	1	0.4034
6:95248778:T:C	50	100	1	0.4034
6:95248950:T:A	50	100	1	0.4005
6:95249430:G:A	50	100	1	0.01198
6:95249436:T:C	50	100	1	0.4149
6:95249444:T:C	50	100	1	0.1245
6:95249662:T:A	50	100	1	0.415
6:95249863:A:G	49	100	1	0.4134
6:95250012:G:A	50	100	1	0.1245
6:95250845:C:G	50	98	0.99	0.01888
6:95250849:C:A	50	100	1	0.4005
6:95250962:C:T	50	100	1	0.415
6:95250984:A:G	50	100	1	0.4003
6:95251018:T:A	50	100	1	0.4005
6:95253066:G:A	50	100	1	0.4005
6:95253100:T:C	50	100	0.99	0.4005
6:95253101:T:C	50	100	1	0.4005
6:95253221:G:A	50	100	0.99	0.4005
6:95253260:G:A	50	100	0.99	0.4005
6:95253608:A:G	50	100	1	0.4007
6:95253806:T:C	50	100	0.98	0.01688
6:95253861:G:T	49	100	1	0.4009
6:95254200:T:A	50	100	1	0.4011
6:95254355:T:A	50	100	1	0.4011
6:95254663:T:A	50	100	0.99	0.4011
6:95254734:C:G	50	100	0.99	0.4014
6:95254955:G:A	50	100	0.99	0.4007
6:95254978:A:G	50	100	0.99	0.4005
6:95255187:T:G	50	100	0.99	0.4154
6:95255334:C:T	50	100	0.99	0.4005
6:95255737:T:C	50	100	0.98	0.2741
6:95255815:G:T	50	100	0.98	0.274
6:95255840:C:T	50	100	0.99	0.4005
6:95256158:G:A	50	100	1	0.01271
6:95256183:C:G	50	100	0.98	0.1932
6:95256241:T:C	50	100	0.99	0.03558
6:95256257:G:A	50	90	0.83	0.04884
6:95256264:T:A	50	100	0.99	0.1122
6:95256305:C:G	50	98	0.99	0.4003
6:95256314:C:A	50	98	0.99	0.08007
6:95256457:C:G	50	100	0.99	0.415
6:95256771:C:T	50	100	0.85	0.01979
6:95256826:G:C	50	100	0.99	0.4003
6:95257403:C:T	50	100	1	0.04121
6:95257615:T:G	50	100	0.99	0.4025
6:95257812:C:T	50	100	0.99	0.4052
6:95258072:G:A	50	100	1	0.04139
6:95258308:C:T	50	98	0.99	0.2453
6:95258485:G:A	50	100	0.99	0.1545
6:95258572:G:A	50	98	0.98	0.4134
6:95258688:T:C	50	100	0.98	0.07898
6:95258706:G:A	50	100	1	0.03504
6:95258778:T:C	50	100	1	0.03504
6:95259014:C:A	50	100	0.99	0.1576
6:95259074:T:C	50	98	0.97	0.09296
6:95259075:G:A	48	97.9	0.98	0.1427
6:95259094:C:A	50	100	0.99	0.1576
6:95259166:T:C	50	100	0.99	0.158
6:95259182:T:C	50	98	1	0.03014
6:95259303:C:G	50	100	0.99	0.08188
6:95259414:T:G	50	100	1	0.1581
6:95259558:G:C	50	100	1	0.158
6:95260031:C:T	50	96	0.78	0.04775
6:95260048:G:C	50	100	1	0.1581
6:95260145:T:C	50	100	1	0.02996
6:95260214:C:T	50	98	0.98	0.1336
6:95260287:T:A	50	100	1	0.2814
6:95260295:G:T	50	98	0.98	0.1338
6:95260331:C:T	50	100	1	0.1224
6:95260474:G:T	50	100	0.99	0.04103
6:95260772:A:G	50	98	0.96	0.1038
6:95261276:A:G	50	100	1	0.158
6:95261356:C:T	50	100	1	0.1581
6:95261634:C:T	50	100	1	0.1227
6:95261768:G:A	50	100	1	0.1583
6:95261942:C:T	50	100	1	0.01434
6:95261992:G:T	50	100	1	0.1231
6:95262035:C:T	50	100	1	0.1227
6:95262039:G:A	50	98	0.98	0.134
6:95262044:T:C	50	100	1	0.02977
6:95262051:G:A	50	100	0.8	0.01144
6:95262128:A:G	50	100	1	0.1225
6:95262298:C:T	50	100	0.97	0.01144
6:95262313:T:C	50	98	0.98	0.09713
6:95262465:A:C	50	100	1	0.1265
6:95262507:C:T	50	100	1	0.122
6:95262542:C:T	50	100	1	0.1245
6:95262830:C:T	50	100	1	0.122
6:95262868:C:T	50	100	1	0.1585
6:95263412:C:T	50	100	0.98	0.08642
6:95263640:T:C	50	100	1	0.1218
6:95263751:A:G	50	100	0.99	0.07843
6:95263754:T:G	50	100	1	0.122
6:95263818:G:A	50	100	1	0.2809
6:95263915:G:C	50	100	1	0.122
6:95263984:C:T	50	100	1	0.122
6:95264107:T:G	50	100	1	0.122
6:95264116:C:T	50	100	1	0.122
6:95264682:A:G	50	100	0.96	0.03195
6:95264938:G:A	50	100	0.99	0.1589
6:95264996:T:C	50	100	1	0.1215
6:95265035:A:C	50	98	0.98	0.4143
6:95265132:A:G	50	100	0.99	0.281
6:95265134:G:A	50	100	1	0.1215
6:95265516:T:C	50	100	0.88	0.02124
6:95265541:T:A	50	100	1	0.1182
6:95265561:T:C	50	100	1	0.1186
6:95265676:T:C	50	100	1	0.1144
6:95265781:A:G	50	96	0.99	0.1109
6:95265824:C:T	50	98	0.99	0.4172
6:95266041:C:T	50	100	0.99	0.2861
6:95266189:C:T	50	100	0.99	0.1302
6:95266408:A:G	50	100	0.99	0.4815
6:95266471:G:C	50	100	1	0.4475
6:95266480:C:T	50	100	0.99	0.02397
6:95266685:C:T	50	98	0.99	0.4477
6:95266761:C:A	50	100	0.99	0.1681
6:95266869:T:C	50	98	0.99	0.3437
6:95266929:A:G	50	100	0.99	0.4813
6:95267022:A:G	50	98	0.98	0.1747
6:95267115:A:G	50	100	0.98	0.01398
6:95267314:C:G	50	100	0.99	0.4475
6:95267412:T:C	50	98	0.98	0.1038
6:95267610:A:G	50	100	0.98	0.01398
6:95267640:G:T	50	100	0.98	0.02869
6:95267785:C:T	50	100	0.99	0.4472
6:95267962:C:G	50	100	0.99	0.4472
6:95268273:A:C	50	100	0.98	0.4464
6:95268654:A:G	50	100	0.98	0.4552
6:95268755:A:G	50	100	0.98	0.05338
6:95268909:C:A	50	98	0.97	0.443
6:95269115:A:C	50	98	0.96	0.4463
6:95269171:C:T	50	98	0.94	0.1659
6:95269586:A:G	50	100	0.91	0.01362
6:95270276:G:A	50	98	0.91	0.469
6:95270828:A:G	50	100	0.78	0.01634
6:95270854:A:G	50	88	0.86	0.1619
6:95271091:G:A	50	84	0.8	0.2407
6:95271104:G:A	50	88	0.73	0.1044
6:95271212:T:A	50	82	0.86	0.2596
6:95271236:T:C	50	100	0.9	0.0138
6:95271274:T:C	50	100	0.99	0.01107
6:95271417:C:A	50	100	0.61	0.01035
6:95271540:T:C	50	96	0.88	0.1681
6:95271580:G:T	50	94	0.88	0.3224
6:95272042:A:G	50	100	0.73	0.01725
6:95272103:T:C	50	98	0.94	0.2451
6:95272209:A:C	50	100	0.74	0.0167
6:95272360:C:T	50	100	0.83	0.01107
6:95273027:C:T	50	100	0.88	0.04757
6:95273042:T:G	50	100	0.9	0.01888
6:95273465:C:A	50	100	0.92	0.2605
6:95273494:A:G	50	100	0.82	0.01253
6:95274228:T:C	50	100	0.96	0.4321
6:95274608:T:C	50	98	0.93	0.1999
6:95275241:C:A	50	100	0.97	0.4697
6:95275448:C:T	50	100	0.86	0.01652
6:95275886:T:G	50	100	0.84	0.01089
6:95276398:G:A	50	100	0.89	0.01053
6:95276808:T:C	50	100	0.98	0.4359
6:95276907:T:C	50	100	0.82	0.01271
6:95277208:T:C	50	100	0.98	0.4301
6:95277382:C:T	50	100	0.96	0.3188
6:95277633:T:C	50	100	0.83	0.01344
6:95277830:A:C	50	100	0.82	0.01253
6:95278053:T:C	50	100	0.96	0.01707
6:95278590:A:G	50	100	0.94	0.1959
6:95278648:C:T	50	100	0.98	0.2455
6:95278895:G:A	50	100	0.91	0.04321
6:95279817:A:C	49	100	0.99	0.4355
6:95280225:C:A	50	100	0.9	0.01071
6:95280500:G:A	49	100	0.99	0.2456
6:95280622:G:C	50	100	0.99	0.2458
6:95280874:C:T	50	100	0.99	0.246
6:95281415:G:A	50	100	0.98	0.2627
6:95281665:C:T	50	100	0.91	0.01053
6:95281831:T:C	50	100	0.99	0.1843
6:95282360:C:G	50	98	0.81	0.01743
6:95282361:C:T	50	100	0.91	0.01053
6:95282463:T:C	50	100	0.97	0.1861
6:95283023:G:A	50	100	0.96	0.2117
6:95283280:C:T	50	100	0.99	0.4673
6:95283348:C:T	50	100	1	0.4292
6:95283751:T:C	50	100	1	0.4296
6:95283913:A:T	50	98	0.96	0.1861
6:95284661:C:T	50	100	0.98	0.01162
6:95284994:A:T	50	100	0.99	0.01906
6:95285168:T:G	50	100	1	0.468
6:95285468:T:C	50	100	0.83	0.03032
6:95285879:T:C	50	100	0.97	0.03577
6:95285945:C:T	50	100	1	0.1832
6:95286128:C:T	50	100	0.98	0.2119
6:95286617:A:T	50	100	0.97	0.319
6:95286928:C:G	50	100	1	0.01162
6:95287183:C:A	50	100	1	0.4684
6:95287604:T:C	50	100	0.92	0.01053
6:95288037:C:T	50	100	1	0.01271
6:95288093:G:T	50	100	1	0.246
6:95288100:C:A	50	100	0.91	0.01053
6:95288368:T:A	50	100	1	0.4733
6:95288527:T:C	50	100	1	0.2485
6:95289009:T:C	50	100	1	0.2484
6:95289660:G:A	50	100	1	0.2482
6:95289802:A:G	50	100	0.83	0.0207
6:95289836:C:T	50	100	1	0.01725
6:95290488:T:A	50	100	1	0.4733
6:95290506:T:C	50	100	1	0.4321
6:95290763:C:T	49	98	0.99	0.3168
6:95290892:A:G	50	100	0.92	0.01053
6:95291629:C:A	50	100	1	0.1661
6:95291631:C:T	50	100	0.97	0.1937
6:95291779:A:G	50	100	0.92	0.01053
6:95291902:G:A	50	100	0.97	0.03813
6:95291917:A:G	50	100	1	0.2482
6:95291977:A:C	50	100	0.97	0.04103
6:95292408:C:T	50	100	0.93	0.04139
6:95292556:A:C	50	100	1	0.1834
6:95292633:T:C	50	98	0.97	0.1894
6:95292671:T:C	50	100	1	0.2482
6:95292774:C:T	50	100	0.98	0.1866
6:95293395:G:T	50	100	1	0.0118
6:95294015:A:T	50	100	0.98	0.1939
6:95294061:C:T	50	100	0.99	0.4729
6:95294376:C:T	50	100	0.99	0.4729
6:95294425:T:G	50	100	0.97	0.04103
6:95294665:G:A	50	100	0.99	0.01852
6:95294837:G:A	50	100	0.99	0.3168
6:95294852:G:T	50	100	1	0.183
6:95294855:T:G	50	100	0.99	0.0138
6:95294950:C:T	50	100	1	0.01906
6:95295112:C:T	50	100	0.96	0.0285
6:95295415:G:A	50	100	1	0.01797
6:95295745:T:C	50	100	1	0.248
6:95296497:A:G	50	98	0.99	0.3168
6:95296621:G:T	50	100	0.91	0.01053
6:95296809:C:A	50	100	0.95	0.0285
6:95297586:G:A	50	100	0.97	0.03268
6:95298157:T:C	50	100	0.97	0.03922
6:95298353:G:C	50	98	0.99	0.0158
6:95298698:T:C	50	100	1	0.0118
6:95298870:C:A	50	100	1	0.01198
6:95298913:G:A	49	100	0.91	0.01053
6:95299555:G:A	50	100	1	0.01797
6:95300837:G:A	50	100	0.73	0.01344
6:95301015:A:G	50	100	0.96	0.02869
6:95301085:G:A	50	100	1	0.01652
6:95301134:T:C	50	100	1	0.2482
6:95301565:C:T	50	96	1	0.4326
6:95301717:G:T	50	100	0.99	0.3214
6:95302469:T:G	50	100	0.99	0.3217
6:95302621:T:C	50	98	0.97	0.05882
6:95302680:G:A	50	100	1	0.01797
6:95302785:A:T	50	100	0.95	0.02977
6:95303653:C:A	50	100	0.99	0.4319
6:95304161:G:T	50	100	1	0.4323
6:95304162:T:C	50	100	1	0.4323
6:95304307:A:G	50	100	0.91	0.01053
6:95304358:A:T	50	100	0.99	0.2649
6:95304415:T:C	50	100	0.95	0.03631
6:95304425:C:A	50	100	0.95	0.03631
6:95304737:G:T	50	100	0.93	0.01144
6:95305099:G:A	50	100	0.99	0.4326
6:95305604:C:T	50	100	1	0.4688
6:95307228:G:A	50	100	1	0.185
6:95307656:G:A	50	96	0.92	0.08751
6:95307942:G:A	50	100	0.95	0.0285
6:95308228:A:G	50	100	1	0.4697
6:95308968:T:C	50	98	1	0.4346
6:95309055:A:C	50	100	1	0.3273
6:95309112:T:A	50	100	1	0.1678
6:95309452:A:G	50	100	1	0.01761
6:95309514:C:T	50	98	0.89	0.01906
6:95309601:T:A	50	100	0.89	0.01725
6:95309652:G:A	50	100	0.98	0.1852
6:95310705:T:C	50	100	1	0.02288
6:95311070:C:T	50	100	0.78	0.01071
6:95311075:C:T	50	100	0.73	0.01797
6:95311127:C:T	50	100	1	0.1855
6:95311195:A:G	50	100	1	0.01035
6:95311243:A:C	50	100	1	0.01797
6:95311394:C:T	50	100	1	0.01307
6:95311667:T:C	50	100	1	0.02578
6:95312407:T:C	50	100	0.99	0.2106
6:95312667:C:T	50	100	1	0.4593
6:95313214:A:G	50	100	0.99	0.02796
6:95313407:G:A	50	100	0.99	0.02633
6:95313686:G:C	50	100	1	0.1857
6:95313904:A:C	50	100	1	0.01816
6:95313947:G:T	50	100	1	0.01616
6:95314488:G:A	50	100	0.96	0.05138
6:95314613:G:C	50	98	1	0.2435
6:95314696:G:A	50	100	1	0.4557
6:95314697:T:G	50	100	1	0.4348
6:95314848:T:A	50	100	1	0.01797
6:95315110:T:G	50	100	1	0.453
6:95315913:C:A	50	94	0.98	0.0532
6:95316290:C:T	50	100	1	0.4613
6:95316370:C:A	50	100	1	0.01797
6:95316599:G:A	47	100	1	0.1716
6:95317257:T:C	50	100	1	0.4602
6:95317391:T:C	50	100	1	0.01797
6:95317652:G:A	50	100	1	0.01797
6:95317792:G:T	50	100	1	0.2135
6:95317840:T:C	50	100	0.99	0.03286
6:95318002:T:C	50	100	1	0.171
6:95318058:G:C	50	100	0.91	0.01053
6:95318137:T:C	50	100	0.91	0.01053
6:95318152:T:C	50	100	0.91	0.01089
6:95318224:A:G	50	96	0.81	0.0472
6:95319290:G:A	50	100	1	0.01307
6:95319308:C:T	50	98	1	0.1897
6:95319573:G:A	50	100	1	0.478
6:95319645:C:A	50	100	0.99	0.1935
6:95320089:G:A	50	100	1	0.01797
6:95320848:T:C	50	100	1	0.2137
6:95320897:A:G	50	98	1	0.01071
6:95321035:C:T	50	100	1	0.01797
6:95321092:A:C	50	98	1	0.2505
6:95321243:G:A	50	100	1	0.01053
6:95321629:A:G	50	100	0.91	0.01053
6:95321874:G:T	50	98	1	0.2504
6:95321897:T:C	50	100	1	0.01634
6:95321977:A:G	50	100	1	0.01797
6:95322032:A:G	48	100	1	0.01035
6:95322109:T:G	50	100	0.98	0.01398
6:95322148:A:G	50	100	1	0.01797
6:95322213:A:T	50	100	1	0.01816
6:95322568:G:A	50	100	1	0.2086
6:95322652:T:C	50	100	1	0.01816
6:95322946:G:T	50	98	0.98	0.05846
6:95323968:T:A	50	100	1	0.01652
6:95325194:C:T	50	100	1	0.4666
6:95325657:G:T	50	98	0.98	0.05138
6:95325778:T:A	50	100	1	0.4524
6:95326059:T:C	50	100	1	0.1674
6:95326143:A:G	50	98	0.98	0.05864
6:95326181:A:G	50	100	1	0.01797
6:95326655:A:G	50	100	1	0.01816
6:95327042:A:G	50	100	1	0.01816
6:95327409:C:T	50	100	1	0.3204
6:95327433:T:C	50	100	1	0.469
6:95327685:C:T	50	100	0.91	0.01053
6:95327945:A:T	50	100	1	0.01198
6:95328068:C:A	50	100	1	0.1848
6:95328562:G:A	50	100	0.99	0.3263
6:95329287:A:G	50	98	0.98	0.03994
6:95329519:C:T	50	96	0.97	0.0374
6:95329864:T:C	50	98	0.99	0.1759
6:95330107:T:A	50	100	1	0.01816
6:95330281:C:A	50	100	1	0.01816
6:95330554:C:T	50	100	1	0.1848
6:95330555:T:C	47	100	1	0.01779
6:95330612:T:C	50	100	1	0.2484
6:95330639:T:A	50	100	1	0.3204
6:95330682:G:A	50	100	1	0.01816
6:95330938:T:C	50	100	1	0.167
6:95330963:T:C	50	100	0.99	0.1865
6:95331397:A:T	50	100	0.98	0.1939
6:95332266:A:G	50	100	1	0.01797
6:95332405:C:G	50	100	1	0.2484
6:95332415:C:T	50	94	0.92	0.02505
6:95332551:T:G	50	100	1	0.1672
6:95333047:A:G	50	100	1	0.4552
6:95334055:C:A	50	100	0.86	0.01307
6:95334227:C:G	50	98	1	0.2484
6:95334557:C:T	50	98	0.98	0.05846
6:95334629:C:T	50	98	0.99	0.1761
6:95334768:C:T	50	100	0.91	0.01053
6:95334972:T:C	50	100	1	0.01362
6:95335211:G:A	50	100	1	0.4523
6:95335244:A:G	50	100	1	0.1848
6:95335261:G:A	50	100	1	0.01398
6:95335435:A:G	50	100	1	0.01307
6:95335571:T:G	50	100	0.96	0.01307
6:95335735:T:A	50	100	1	0.1672
6:95335762:G:C	50	100	1	0.01797
6:95336559:T:C	50	100	1	0.01198
6:95336626:A:C	50	100	1	0.4704
6:95337089:C:A	50	100	0.82	0.01089
6:95337096:G:A	50	98	0.99	0.01652
6:95337222:G:A	50	98	1	0.4588
6:95337491:G:T	50	98	1	0.2485
6:95337721:G:A	50	100	1	0.01797
6:95337723:T:G	50	100	1	0.4706
6:95337792:A:G	50	100	1	0.01017
6:95337847:C:T	50	100	0.99	0.4704
6:95337851:G:A	50	100	1	0.01035
6:95338027:T:C	50	100	0.8	0.01489
6:95338086:T:G	50	100	1	0.01816
6:95338426:G:A	50	100	1	0.01816
6:95339165:C:T	50	100	0.75	0.01344
6:95339724:A:T	50	100	0.91	0.01053
6:95339984:C:T	50	100	1	0.01071
6:95340051:G:A	50	100	1	0.1672
6:95340074:A:G	50	100	1	0.4708
6:95340255:G:A	50	98	0.98	0.03994
6:95340256:C:A	50	98	0.98	0.03976
6:95340666:T:A	50	100	1	0.2088
6:95340728:A:C	50	100	0.91	0.01071
6:95340768:T:A	50	100	1	0.1848
6:95340822:C:A	50	100	1	0.1672
6:95341707:T:C	50	98	1	0.2485
6:95342184:C:G	50	100	1	0.4336
6:95342587:A:G	50	98	0.84	0.02941
6:95342677:A:G	50	96	1	0.01198
6:95342918:T:A	50	100	1	0.4336
6:95343169:C:A	50	94	0.78	0.02869
6:95343171:C:A	50	90	0.84	0.1107
6:95343173:A:C	47	97.9	0.68	0.01852
6:95343352:G:A	50	100	1	0.3204
6:95344879:G:A	50	100	1	0.3206
6:95344886:G:A	50	100	1	0.2482
6:95345163:T:C	48	100	0.99	0.1645
6:95345256:A:G	50	100	0.78	0.01071
6:95345299:A:G	50	100	0.91	0.01053
6:95345695:A:G	50	100	1	0.4691
6:95346508:G:A	50	100	1	0.4519
6:95346550:A:G	50	100	0.91	0.01053
6:95346803:G:C	50	100	0.94	0.02869
6:95347336:T:A	50	100	1	0.01289
6:95348247:A:T	50	100	1	0.433
6:95348294:G:C	50	100	1	0.01816
6:95348400:A:G	50	100	1	0.248
6:95349764:A:G	50	100	1	0.3206
6:95349912:G:C	50	100	0.92	0.01107
6:95350602:A:G	50	100	1	0.1846
6:95350637:C:A	50	100	1	0.1845
6:95350931:G:T	50	98	0.98	0.0443
6:95351017:T:C	50	100	0.91	0.01053
6:95351073:A:G	50	100	1	0.1668
6:95351215:T:A	50	100	1	0.3204
6:95351236:A:G	50	98	1	0.01816
6:95351488:C:G	50	100	0.92	0.01053
6:95351554:A:G	50	100	1	0.433
6:95351774:A:G	50	100	1	0.3204
6:95351819:C:T	50	100	1	0.1855
6:95351858:T:C	50	94	0.95	0.08932
6:95352425:A:G	50	100	1	0.3204
6:95352815:T:C	50	100	1	0.01797
6:95352999:T:G	50	100	0.99	0.01797
6:95353560:G:A	50	100	1	0.4334
6:95353583:A:C	50	100	1	0.1672
6:95354545:G:C	50	100	0.79	0.01107
6:95354726:T:G	50	100	0.96	0.0345
6:95355148:T:C	50	100	1	0.3368
6:95355561:C:T	50	100	1	0.01235
6:95355571:C:G	50	100	1	0.3188
6:95355604:G:A	50	100	1	0.1672
6:95356021:G:A	50	100	0.98	0.04702
6:95356244:T:C	50	100	1	0.3188
6:95356267:A:C	50	100	1	0.1846
6:95356318:T:A	50	100	1	0.2496
6:95356798:A:G	50	100	1	0.3188
6:95356802:G:A	50	100	0.99	0.3179
6:95357044:T:C	50	100	1	0.1674
6:95357217:C:T	50	100	1	0.1848
6:95357432:G:A	50	100	1	0.0187
6:95357653:T:C	49	100	1	0.1848
6:95357772:A:G	50	100	1	0.2271
6:95357782:G:A	50	100	1	0.01834
6:95357971:G:C	50	100	0.94	0.01053
6:95358194:T:C	50	100	1	0.01325
6:95358743:C:A	50	100	1	0.02778
6:95358754:A:C	50	100	1	0.2496
6:95359111:T:C	50	100	1	0.4352
6:95359268:G:A	50	100	1	0.3188
6:95359610:G:A	50	100	1	0.01307
6:95359771:C:G	50	100	1	0.2496
6:95359847:A:G	50	100	1	0.2496
6:95360051:C:T	50	100	1	0.4568
6:95360534:A:C	50	100	1	0.02832
6:95360687:C:A	50	100	1	0.2496
6:95360862:G:A	50	100	1	0.3186
6:95361024:A:G	50	100	1	0.01797
6:95361215:G:A	49	100	1	0.01797
6:95361750:C:T	50	100	0.99	0.4533
6:95361774:C:T	50	98	0.98	0.04484
6:95361858:C:G	50	92	1	0.435
6:95361903:C:T	50	100	1	0.01797
6:95362203:G:A	50	100	0.99	0.03304
6:95362328:C:T	50	98	0.98	0.04521
6:95362439:G:T	50	100	0.89	0.02542
6:95362609:C:A	50	100	0.96	0.01071
6:95363084:C:A	50	100	1	0.01307
6:95363287:A:G	50	100	1	0.4533
6:95363498:T:G	49	100	0.94	0.03431
6:95363575:C:T	46	95.7	1	0.01797
6:95363662:C:T	48	100	0.94	0.03431
6:95363758:C:T	50	100	0.96	0.01053
6:95364024:C:T	50	94	0.96	0.0886
6:95364303:T:C	50	100	1	0.01834
6:95364807:T:C	50	100	1	0.4354
6:95364936:A:T	50	100	1	0.4533
6:95365264:C:T	50	100	1	0.4535
6:95365549:C:T	50	100	1	0.1848
6:95365756:C:G	50	100	1	0.2498
6:95366057:A:G	50	100	1	0.01797
6:95366233:C:G	50	100	1	0.1848
6:95366281:A:T	50	100	1	0.1855
6:95366647:T:C	50	100	1	0.4573
6:95366796:T:C	50	100	0.97	0.01053
6:95367172:C:T	50	100	0.97	0.01053
6:95367419:A:T	50	100	1	0.1848
6:95367840:A:G	50	98	1	0.2081
6:95368117:G:C	50	100	1	0.25
6:95368467:T:A	50	100	1	0.01543
6:95369301:G:A	50	100	1	0.4354
6:95369306:A:G	50	98	1	0.01797
6:95369371:A:C	50	100	0.94	0.05374
6:95369652:T:C	50	100	0.93	0.01344
6:95369678:T:C	50	100	0.96	0.01053
6:95369743:G:A	50	100	0.98	0.05374
6:95369945:C:G	50	100	1	0.1852
6:95371311:T:C	50	100	1	0.01797
6:95371457:G:C	50	100	1	0.01761
6:95371662:C:T	50	100	1	0.05628
6:95371868:A:G	47	95.7	1	0.4608
6:95372026:G:A	50	100	1	0.02633
6:95372374:A:G	50	100	1	0.4341
6:95373130:C:T	50	100	1	0.1848
6:95373182:C:A	50	100	0.89	0.01888
6:95373710:T:C	50	100	1	0.01816
6:95373715:C:T	50	100	1	0.4535
6:95373742:G:C	50	100	1	0.01816
6:95373765:C:T	50	94	0.98	0.4154
6:95373771:C:T	50	98	0.98	0.01053
6:95374182:G:T	50	98	1	0.01198
6:95375707:A:C	50	100	1	0.1845
6:95375786:G:A	50	100	1	0.0158
6:95376391:T:A	50	100	1	0.1848
6:95376529:T:A	50	100	1	0.01816
6:95377306:G:A	50	100	1	0.02197
6:95377656:A:C	49	93.9	0.78	0.01979
6:95378145:G:A	50	100	0.99	0.01053
6:95378261:C:G	50	100	1	0.01816
6:95378345:T:C	50	100	1	0.01816
6:95378422:A:T	50	100	1	0.4539
6:95378681:C:T	50	100	1	0.1672
6:95379354:T:C	50	100	1	0.1848
6:95379432:T:C	50	100	1	0.01816
6:95379714:G:A	50	100	1	0.01035
6:95379757:G:T	50	100	1	0.4354
6:95379763:G:A	50	96	0.75	0.04067
6:95380032:G:A	50	100	1	0.2495
6:95380485:T:C	50	100	1	0.01816
6:95380714:C:A	50	100	1	0.01035
6:95380958:T:G	50	100	1	0.01816
6:95381190:G:A	50	100	1	0.167
6:95381326:G:T	50	100	1	0.2081
6:95381402:T:C	50	100	0.85	0.0118
6:95381939:C:T	50	100	1	0.01053
6:95381951:T:C	50	100	1	0.2073
6:95382161:G:A	50	100	1	0.185
6:95382303:C:T	50	100	1	0.4492
6:95382547:T:C	50	100	1	0.01053
6:95383083:A:G	50	100	1	0.01816
6:95383141:G:A	50	100	1	0.1723
6:95383283:C:G	50	100	1	0.2496
6:95383335:A:G	50	100	0.74	0.01071
6:95383584:C:T	50	100	1	0.2493
6:95383672:C:T	50	100	1	0.01816
6:95384261:T:C	50	100	1	0.01816
6:95384271:C:T	49	95.9	0.98	0.06009
6:95384807:T:A	50	100	1	0.01816
6:95384811:G:A	50	100	1	0.01307
6:95384825:C:T	50	98	1	0.1868
6:95384841:T:C	50	100	1	0.3184
6:95384898:G:A	50	100	1	0.01816
6:95384929:C:T	50	100	1	0.01053
6:95385356:G:A	50	100	1	0.01816
6:95385523:A:G	50	100	1	0.4733
6:95385928:C:G	50	100	1	0.01053
6:95386147:C:A	49	100	1	0.02832
6:95386557:T:A	50	100	1	0.0167
6:95386910:A:G	50	100	1	0.01816
6:95387015:C:T	50	100	1	0.1881
6:95387058:C:T	50	100	1	0.01598
6:95387245:C:T	50	100	1	0.01307
6:95387425:C:G	50	100	1	0.4735
6:95388160:A:G	50	100	1	0.01307
6:95388284:A:G	50	100	1	0.2072
6:95388320:G:A	50	100	1	0.4492
6:95388614:T:A	50	100	1	0.01816
6:95388756:A:G	50	100	1	0.2498
6:95389061:G:A	50	100	0.93	0.02378
6:95389211:C:A	50	100	0.95	0.01344
6:95389603:T:G	50	100	1	0.2077
6:95389794:A:G	50	100	1	0.01307
6:95389924:A:G	50	100	1	0.01797
6:95389983:C:G	50	100	1	0.01053
6:95390103:G:T	50	100	1	0.05628
6:95390157:C:T	50	100	1	0.1676
6:95390782:G:C	50	100	0.99	0.2182
6:95391688:A:G	50	100	1	0.4719
6:95392056:C:T	50	100	1	0.01797
6:95392616:A:T	50	100	1	0.01797
6:95393070:T:C	50	100	1	0.01053
6:95393240:G:T	50	100	1	0.4277
6:95393356:T:C	50	100	0.98	0.02941
6:95393424:A:G	50	100	1	0.01834
6:95393618:A:G	50	100	1	0.2515
6:95393765:T:C	50	100	1	0.1612
6:95394568:G:T	50	100	1	0.3221
6:95395102:A:G	50	100	1	0.01017
6:95395664:A:T	50	100	0.85	0.02215
6:95396494:T:A	50	100	1	0.1745
6:95396502:G:T	50	100	1	0.1848
6:95396503:T:C	50	100	1	0.4528
6:95396515:C:A	50	100	1	0.3221
6:95397169:T:C	50	100	1	0.1997
6:95397954:T:G	50	100	0.94	0.01216
6:95397959:T:G	50	94	0.98	0.2044
6:95397960:T:G	50	100	0.99	0.2197
6:95398090:G:A	50	100	1	0.3217
6:95398254:T:A	50	100	1	0.1848
6:95398606:C:A	50	100	1	0.01797
6:95399038:T:G	50	100	1	0.1848
6:95399145:C:T	50	100	1	0.3214
6:95399423:G:A	50	100	1	0.01053
6:95400186:G:C	50	100	1	0.0118
6:95400865:T:C	50	100	1	0.4443
6:95401164:C:T	50	100	1	0.01797
6:95401316:G:A	50	100	0.76	0.01107
6:95401478:A:C	50	100	1	0.01325
6:95401709:C:T	50	100	1	0.4686
6:95402825:A:T	50	94	0.98	0.06282
6:95402832:C:A	49	83.7	0.97	0.1981
6:95402963:T:A	50	100	1	0.3223
6:95402978:C:T	50	100	1	0.4528
6:95403815:G:C	50	100	1	0.3223
6:95403823:T:C	50	100	1	0.1747
6:95403940:T:C	50	100	1	0.01797
6:95403991:T:C	50	100	1	0.01017
6:95404180:T:G	50	100	1	0.4259
6:95404262:A:C	50	100	1	0.4528
6:95404733:G:C	50	100	1	0.3221
6:95404855:T:C	50	100	0.98	0.01271
6:95405035:C:T	50	100	1	0.2511
6:95405036:A:G	50	100	0.99	0.02451
6:95405082:C:T	50	96	0.94	0.01416
6:95405166:G:A	50	100	1	0.01797
6:95405913:A:T	50	100	0.99	0.2084
6:95406040:T:C	50	100	1	0.1745
6:95406155:T:C	50	94	1	0.1752
6:95406341:G:A	50	98	1	0.1612
6:95406679:G:A	50	100	1	0.1747
6:95406699:A:T	50	100	1	0.1747
6:95407425:T:C	50	100	1	0.4257
6:95408018:T:A	50	100	1	0.01797
6:95408963:T:C	50	100	1	0.1747
6:95409594:T:C	50	100	1	0.2509
6:95409870:T:C	50	100	1	0.01053
6:95409905:C:T	50	100	1	0.2013
6:95409909:C:T	50	100	1	0.01816
6:95409987:C:G	50	100	1	0.01053
6:95410003:C:T	50	100	1	0.01017
6:95410366:C:A	50	100	1	0.3219
6:95410754:A:G	50	100	1	0.01816
6:95410860:C:T	50	100	1	0.1614
6:95411307:C:A	50	100	1	0.3223
6:95411308:A:G	50	100	1	0.01816
6:95411361:A:G	50	98	0.98	0.2093
6:95411444:T:C	50	100	1	0.01816
6:95411903:G:A	50	100	1	0.2507
6:95411981:G:A	50	100	0.91	0.02378
6:95412653:T:G	50	100	1	0.1745
6:95412984:T:C	50	100	1	0.01489
6:95413046:T:A	50	100	1	0.1848
6:95413054:T:C	50	100	1	0.01816
6:95413158:G:T	50	100	1	0.01816
6:95413312:G:A	50	100	1	0.1747
6:95413826:G:C	50	100	0.78	0.01344
6:95413920:C:G	50	100	1	0.2507
6:95413962:T:C	50	100	1	0.01053
6:95414623:A:T	50	100	1	0.1928
6:95414704:T:C	50	100	1	0.1928
6:95415360:C:T	50	100	0.99	0.02669
6:95416146:T:C	50	100	1	0.01017
6:95416639:G:A	50	100	1	0.3842
6:95417007:G:A	50	100	1	0.01816
6:95417127:G:C	46	91.3	0.98	0.2449
6:95417205:C:T	50	100	1	0.01816
6:95417295:G:A	50	100	1	0.3223
6:95417903:C:A	50	98	1	0.2593
6:95418456:G:A	50	98	0.98	0.0118
6:95419001:G:C	50	100	1	0.01816
6:95419024:A:G	50	100	1	0.01816
6:95419477:A:G	50	100	1	0.2456
6:95419977:C:T	49	100	1	0.2509
6:95420206:G:A	50	100	1	0.01797
6:95420697:G:A	50	100	1	0.01797
6:95420724:G:T	50	100	1	0.01852
6:95420869:A:G	49	100	1	0.2825
6:95420996:C:T	50	100	1	0.01797
6:95421060:G:A	50	100	1	0.01053
6:95421203:A:G	50	100	1	0.1848
6:95421247:G:A	50	100	1	0.02378
6:95421315:C:T	50	100	1	0.293
6:95421751:T:C	50	100	1	0.01289
6:95421856:G:A	50	100	1	0.2507
6:95422090:A:G	50	98	1	0.0541
6:95422313:G:A	50	100	1	0.01053
6:95422627:C:T	50	100	1	0.01797
6:95423315:C:T	50	98	0.93	0.01688
6:95423876:C:T	50	100	1	0.1747
6:95424445:C:T	50	100	1	0.2927
6:95424718:A:G	50	100	1	0.01797
6:95425006:T:G	50	100	1	0.01289
6:95425546:T:A	50	98	1	0.01362
6:95425780:A:T	50	100	1	0.01053
6:95426244:T:C	50	100	1	0.3224
6:95426382:T:G	49	100	1	0.2694
6:95426761:T:A	50	90	0.98	0.4354
6:95426884:C:G	50	100	1	0.01634
6:95426920:C:T	50	100	1	0.2507
6:95427231:T:C	50	100	1	0.3223
6:95427232:T:C	50	100	1	0.2268
6:95428033:G:A	50	100	1	0.2268
6:95428945:C:T	50	100	1	0.3226
6:95429030:A:G	50	100	1	0.185
6:95429150:G:A	50	100	1	0.3223
6:95429178:A:G	50	100	1	0.185
6:95429615:T:C	50	100	0.99	0.161
6:95430278:T:C	50	100	1	0.2269
6:95430322:A:T	50	100	1	0.0138
6:95430445:C:G	50	100	1	0.2268
6:95430778:C:T	50	100	0.98	0.05301
6:95430934:C:G	50	100	1	0.01017
6:95431325:A:G	50	100	1	0.2545
6:95431470:A:T	50	100	1	0.246
6:95431742:G:A	50	100	0.98	0.09532
6:95432135:T:G	50	100	1	0.2253
6:95432614:T:G	48	77.1	1	0.2059
6:95432730:T:C	50	100	0.9	0.01271
6:95433203:G:A	50	100	0.99	0.3279
6:95433304:A:T	50	100	1	0.2257
6:95433854:T:C	50	100	0.96	0.04466
6:95433859:G:A	50	100	1	0.228
6:95434001:G:C	50	98	1	0.01561
6:95434128:C:T	50	100	0.95	0.01852
6:95434179:C:T	50	100	0.98	0.0167
6:95434333:G:C	50	96	0.99	0.1934
6:95434894:G:A	50	98	0.99	0.1928
6:95435096:C:T	50	96	0.99	0.06282
6:95435784:A:T	50	100	1	0.2092
6:95435809:C:T	50	100	1	0.2275
6:95435863:G:A	50	100	1	0.2259
6:95436136:A:G	50	96	1	0.063
6:95436561:A:G	50	96	0.98	0.2974
6:95437655:T:A	50	96	0.92	0.4677
6:95437811:T:C	50	100	1	0.01162
6:95438187:T:C	50	98	0.94	0.02378
6:95438449:T:G	50	100	0.94	0.02687
6:95438500:T:G	50	100	0.92	0.1224
6:95438625:A:G	50	100	0.98	0.1053
6:95439988:C:A	50	100	0.97	0.04067
6:95440372:A:C	50	100	1	0.02941
6:95440534:C:G	50	100	0.7	0.01743
6:95440541:C:G	50	98	0.98	0.4185
6:95441338:G:A	50	100	0.93	0.1224
6:95441440:C:T	50	100	1	0.01688
6:95441583:T:A	50	98	0.89	0.01017
6:95441693:G:A	50	100	0.98	0.498
6:95441880:T:A	50	100	1	0.02959
6:95442518:T:C	50	100	0.98	0.04466
6:95442591:A:T	50	100	0.98	0.01725
6:95442752:T:G	50	100	1	0.02941
6:95442826:G:T	50	100	0.86	0.0187
6:95442962:G:A	50	100	0.97	0.03086
6:95442983:A:T	50	100	0.99	0.1329
6:95443102:A:G	50	100	0.98	0.08243
6:95443210:G:A	50	100	0.99	0.1282
6:95443345:G:C	50	100	0.98	0.01725
6:95443405:C:T	50	100	0.98	0.02469
6:95443600:T:C	50	98	0.99	0.4693
6:95444034:C:T	50	100	1	0.4978
6:95444194:T:C	50	100	0.99	0.04702
6:95444325:G:A	50	100	0.89	0.01961
6:95444618:T:A	50	100	1	0.1229
6:95445233:C:A	50	100	1	0.4976
6:95445284:T:C	50	100	0.99	0.0472
6:95445294:A:C	50	100	0.89	0.01725
6:95445662:G:A	50	100	1	0.01053
6:95446341:A:G	50	100	1	0.06463
6:95446484:G:A	50	100	0.93	0.02614
6:95446523:A:C	50	100	0.99	0.419
6:95447302:A:T	50	100	0.93	0.01779
6:95447677:C:T	50	100	1	0.1855
6:95447690:G:A	50	100	1	0.02977
6:95448343:T:G	50	100	0.98	0.04702
6:95448633:C:T	50	100	1	0.06028
6:95448639:C:T	50	100	1	0.1329
6:95448855:C:T	50	100	1	0.1327
6:95449146:T:C	50	100	1	0.02959
6:95449834:G:A	50	100	0.99	0.1538
6:95450010:T:C	50	100	0.96	0.01725
6:95450250:T:A	50	100	1	0.1327
6:95450363:A:G	50	100	0.98	0.04648
6:95451695:G:C	50	100	0.97	0.04702
6:95451756:C:T	50	100	1	0.0492
6:95452022:T:C	50	100	0.98	0.04702
6:95452625:A:T	50	98	0.96	0.02197
6:95452804:C:T	50	100	1	0.02923
6:95452824:A:T	50	98	0.98	0.09477
6:95453231:G:T	50	100	1	0.0463
6:95453262:T:G	50	100	1	0.0463
6:95454208:G:A	50	100	1	0.0463
6:95454245:C:T	50	100	1	0.1855
6:95454303:A:T	50	100	0.99	0.04466
6:95454321:C:T	50	100	1	0.1327
6:95454331:C:A	50	100	1	0.0463
6:95454363:C:T	50	100	0.87	0.01507
6:95454372:A:G	50	100	1	0.0167
6:95454433:G:A	50	100	1	0.1855
6:95454514:C:A	50	100	1	0.04611
6:95454676:A:T	50	100	1	0.04484
6:95455135:T:C	50	100	1	0.1327
6:95455340:T:A	50	100	1	0.128
6:95455477:A:G	50	100	1	0.1859
6:95455712:G:T	50	100	1	0.0463
6:95455826:C:A	50	100	0.95	0.0463
6:95456324:G:A	50	100	1	0.0285
6:95456458:G:T	50	100	0.98	0.04739
6:95456525:G:A	50	100	1	0.02996
6:95456812:T:C	50	100	1	0.04684
6:95456815:G:A	50	100	1	0.128
6:95456866:G:A	50	100	1	0.08243
6:95457393:C:A	50	98	1	0.1868
6:95457428:A:C	50	100	1	0.0463
6:95457446:T:C	50	100	0.92	0.04394
6:95457498:G:C	50	100	1	0.0167
6:95457542:G:A	50	100	1	0.0492
6:95457687:A:G	50	100	1	0.02923
6:95457697:A:C	50	100	1	0.4978
6:95457914:G:T	50	100	1	0.0167
6:95458336:T:A	50	100	1	0.05301
6:95458459:G:A	50	100	0.97	0.04103
6:95458473:C:T	50	100	1	0.0463
6:95458788:T:G	50	100	1	0.0492
6:95459042:C:T	50	100	1	0.01707
6:95459501:T:C	50	100	1	0.01652
6:95459545:G:A	50	100	1	0.04466
6:95459715:T:G	50	100	0.96	0.03123
6:95459786:T:C	50	100	1	0.1855
6:95460448:T:G	50	100	1	0.08243
6:95460476:A:G	50	100	1	0.0463
6:95460647:A:G	50	100	1	0.04466
6:95461123:T:C	50	100	1	0.0463
6:95461480:C:T	50	100	0.97	0.06155
6:95461897:A:G	50	100	1	0.1855
6:95462072:C:A	50	100	0.96	0.01979
6:95462435:C:T	50	100	1	0.1855
6:95462531:G:A	50	100	1	0.0463
6:95462683:C:T	50	100	1	0.1855
6:95463034:A:T	50	100	0.96	0.0187
6:95463249:G:A	50	100	0.98	0.0463
6:95463685:G:A	50	100	1	0.04666
6:95464405:T:C	50	100	1	0.0167
6:95464499:T:C	50	100	1	0.1855
6:95465100:C:G	50	100	1	0.1855
6:95465295:G:T	50	100	1	0.02959
6:95465442:G:A	50	98	0.99	0.02796
6:95465534:C:T	50	100	1	0.01471
6:95465673:G:A	50	100	1	0.06373
6:95466536:G:T	50	100	1	0.02941
6:95466537:T:C	50	100	1	0.02869
6:95466864:G:A	50	100	1	0.1855
6:95467336:T:G	50	100	1	0.02959
6:95467353:G:A	50	100	1	0.04684
6:95467379:C:T	50	100	0.98	0.01961
6:95467936:G:T	50	100	1	0.0463
6:95467952:A:T	50	100	1	0.4978
6:95468060:T:G	50	100	1	0.0463
6:95468082:T:A	50	100	1	0.08243
6:95468188:G:C	50	100	1	0.02941
6:95468335:A:G	50	100	1	0.0463
6:95468579:C:A	50	98	1	0.01761
6:95468828:A:G	50	100	1	0.1855
6:95468906:C:A	50	100	1	0.1855
6:95469210:G:C	50	98	1	0.4564
6:95469867:G:A	50	100	1	0.02959
6:95469906:A:G	50	100	1	0.02959
6:95470126:T:C	50	98	1	0.4054
6:95470335:C:T	50	100	1	0.0463
6:95470619:C:T	50	100	1	0.08243
6:95470942:T:C	50	100	1	0.04085
6:95471493:A:C	50	100	1	0.0463
6:95471501:G:A	50	100	1	0.1327
6:95471512:G:A	50	100	1	0.02959
6:95471560:A:T	50	100	0.97	0.01961
6:95471764:G:A	50	100	1	0.1333
6:95471823:T:C	50	100	1	0.08243
6:95471862:C:T	50	100	1	0.4613
6:95472059:T:G	50	100	1	0.0463
6:95472158:A:G	50	100	0.98	0.08243
6:95472358:G:A	50	100	1	0.1859
6:95472745:A:C	50	100	1	0.0463
6:95472770:G:A	50	100	1	0.0167
6:95472774:C:T	50	100	1	0.04938
6:95472775:G:A	50	100	0.98	0.04176
6:95473054:G:A	50	100	1	0.4575
6:95473094:C:G	50	100	1	0.06373
6:95473497:C:A	50	100	1	0.08243
6:95473647:G:A	50	100	1	0.409
6:95473678:A:C	50	100	1	0.02959
6:95473759:G:A	50	100	1	0.06373
6:95473935:T:C	50	100	1	0.0167
6:95473994:A:T	50	100	0.99	0.457
6:95474241:T:C	50	100	1	0.0532
6:95474425:G:C	49	100	1	0.04103
6:95474462:G:A	50	100	1	0.02124
6:95474463:C:T	50	100	1	0.0167
6:95474475:A:C	49	100	1	0.06046
6:95474528:A:G	50	92	1	0.08261
6:95474687:C:A	50	100	1	0.4054
6:95474992:A:G	50	100	1	0.01652
6:95475276:G:C	50	100	1	0.1855
6:95475364:C:A	50	98	0.99	0.4443
6:95475480:A:C	50	100	1	0.4575
6:95475578:A:C	50	100	1	0.1855
6:95475611:G:C	50	100	1	0.02959
6:95475753:A:G	50	100	0.92	0.01416
6:95475782:C:T	50	96	1	0.4575
6:95476068:G:C	50	100	1	0.4523
6:95476116:C:T	50	100	1	0.4978
6:95476326:A:G	50	100	1	0.1857
6:95476761:A:C	50	100	1	0.0167
6:95477090:T:C	50	100	1	0.01652
6:95477099:T:C	50	100	1	0.01652
6:95477424:G:A	50	100	0.97	0.02633
6:95477900:C:A	50	100	1	0.02977
6:95477939:A:G	50	100	1	0.0463
6:95478282:C:T	50	100	1	0.0463
6:95479202:A:T	50	100	1	0.02959
6:95479367:G:C	50	100	1	0.0167
6:95480026:A:T	50	98	0.99	0.02233
6:95480151:C:T	50	100	1	0.06463
6:95480405:C:T	50	100	1	0.0463
6:95480553:A:T	50	100	1	0.01053
6:95480562:G:T	50	100	1	0.02959
6:95481161:G:A	50	98	1	0.3224
6:95481347:T:C	50	100	1	0.1231
6:95481365:G:A	50	100	1	0.02959
6:95481609:G:T	50	100	1	0.02959
6:95481743:G:A	50	100	1	0.1897
6:95481813:G:C	50	100	0.99	0.01198
6:95481948:G:T	50	92	0.87	0.3684
6:95481952:G:T	50	94	0.93	0.165
6:95481956:G:T	50	98	0.92	0.0748
6:95482174:T:C	50	100	1	0.0463
6:95482803:G:A	50	100	1	0.1229
6:95482913:G:A	50	100	1	0.06881
6:95483306:C:T	50	100	1	0.02941
6:95483373:T:C	50	100	1	0.4579
6:95483382:G:A	50	100	1	0.0463
6:95483436:C:A	50	100	0.96	0.2021
6:95483636:T:A	50	100	1	0.1231
6:95484035:G:C	50	100	1	0.02996
6:95484053:G:A	50	100	1	0.4579
6:95484258:C:G	50	100	1	0.0167
6:95484504:C:G	50	100	1	0.0167
6:95484868:G:A	50	98	1	0.0276
6:95485015:A:G	50	100	0.97	0.01961
6:95485124:G:A	50	100	0.98	0.04811
6:95485185:A:G	50	100	1	0.08224
6:95485480:C:T	50	100	1	0.1302
6:95485532:T:C	50	100	1	0.08261
6:95486298:C:T	49	98	0.69	0.02088
6:95486304:T:C	48	100	1	0.1861
6:95486441:G:A	47	100	1	0.1861
6:95486553:A:G	50	100	1	0.01598
6:95486858:T:G	50	100	1	0.1859
6:95486877:G:A	50	100	0.8	0.04557
6:95486935:G:C	50	100	1	0.4031
6:95487274:C:T	50	100	1	0.1302
6:95487391:T:C	50	100	1	0.02959
6:95487432:C:G	50	100	1	0.01797
6:95487861:T:C	50	100	1	0.0167
6:95488220:T:C	50	100	1	0.04648
6:95488254:G:T	50	100	1	0.0463
6:95488402:T:C	50	98	1	0.02796
6:95488664:C:A	50	100	0.98	0.03105
6:95488981:G:T	50	100	0.94	0.01688
6:95488982:C:T	50	100	1	0.0167
6:95489170:A:G	50	100	1	0.1859
6:95489429:T:C	50	100	1	0.02941
6:95489434:G:A	50	100	1	0.1227
6:95489539:T:G	50	100	1	0.0167
6:95489568:G:A	50	100	1	0.02941
6:95489750:G:C	50	100	1	0.0463
6:95489979:T:C	50	100	1	0.0167
6:95490274:T:A	50	98	0.89	0.06481
6:95490384:A:T	50	100	1	0.0463
6:95490488:T:A	50	100	1	0.128
6:95490700:T:G	50	100	1	0.4535
6:95490789:A:T	50	100	1	0.1282
6:95490971:T:C	50	100	0.99	0.01961
6:95490989:A:C	50	100	1	0.02959
6:95491083:A:G	50	100	1	0.08279
6:95491561:C:G	50	100	1	0.1859
6:95492202:A:G	50	98	0.99	0.02124
6:95492640:A:G	50	100	1	0.4029
6:95492779:T:G	50	98	1	0.0276
6:95493005:T:C	50	100	1	0.0463
6:95493467:A:C	50	100	1	0.1229
6:95493782:C:G	50	100	1	0.01688
6:95493912:T:A	50	100	1	0.02959
6:95493935:G:A	50	100	0.97	0.09513
6:95494049:T:C	50	100	1	0.4976
6:95494245:T:C	50	100	0.87	0.01634
6:95494877:T:C	50	100	1	0.13
6:95494980:C:T	50	100	0.98	0.04739
6:95495903:G:A	47	100	1	0.128
6:95495989:G:T	50	98	1	0.01725
6:95496157:C:G	50	100	1	0.08224
6:95496780:T:A	50	100	1	0.0463
6:95496844:T:C	50	100	1	0.04648
6:95497138:T:C	50	98	0.99	0.1765
6:95497140:T:C	50	100	1	0.0463
6:95497160:C:T	50	98	1	0.1859
6:95497166:T:C	50	98	1	0.4577
6:95497303:G:A	49	100	0.99	0.3139
6:95497307:G:A	50	100	1	0.1133
6:95497321:G:A	50	100	1	0.3201
6:95498089:G:A	50	100	1	0.0463
6:95498167:C:A	50	98	1	0.4577
6:95498197:A:G	50	100	1	0.06463
6:95498389:G:A	50	100	1	0.0463
6:95498433:G:A	50	100	1	0.4978
6:95498514:A:G	50	100	1	0.0463
6:95498610:T:C	50	100	1	0.02941
6:95498808:A:C	50	100	1	0.02941
6:95498931:C:T	50	100	1	0.13
6:95499270:C:T	50	98	1	0.02251
6:95499278:C:A	50	100	1	0.0463
6:95499509:T:C	50	100	1	0.0167
6:95499803:C:T	50	100	0.94	0.04739
6:95500105:G:A	50	98	1	0.1859
6:95500171:C:T	50	100	1	0.128
6:95500179:T:C	50	100	0.97	0.0463
6:95500321:A:G	50	100	1	0.02433
6:95500508:C:T	50	100	1	0.02941
6:95500546:G:A	50	98	1	0.02251
6:95500929:G:A	50	100	1	0.0167
6:95500984:G:T	50	98	1	0.13
6:95501126:G:A	50	100	1	0.01688
6:95501257:G:C	50	100	1	0.02959
6:95501279:G:T	50	100	1	0.0463
6:95501870:G:A	33	90.9	0.96	0.1198
6:95503257:A:G	50	100	1	0.02959
6:95503328:T:C	50	98	1	0.02251
6:95503391:C:T	50	100	0.95	0.09949
6:95503440:G:A	50	100	1	0.13
6:95503596:C:G	50	100	1	0.4495
6:95503645:G:T	50	100	1	0.1901
6:95503715:A:G	50	100	1	0.0167
6:95503774:C:T	50	100	1	0.06445
6:95503793:A:G	50	100	1	0.4577
6:95504007:A:G	50	100	1	0.2727
6:95504113:G:T	50	98	0.96	0.04248
6:95504213:T:G	50	100	0.99	0.2099
6:95504277:C:T	50	100	1	0.05283
6:95504301:A:C	50	100	1	0.0167
6:95504523:G:A	50	100	1	0.4577
6:95504875:A:G	50	100	1	0.0463
6:95504995:T:G	50	100	1	0.13
6:95505892:A:C	50	100	1	0.13
6:95506745:A:G	50	100	1	0.128
6:95506898:T:C	50	100	1	0.4984
6:95507038:G:T	50	100	0.97	0.02052
6:95508462:T:C	50	100	1	0.1859
6:95508523:C:T	50	100	1	0.128
6:95508563:G:T	50	100	1	0.13
6:95508690:T:C	50	100	1	0.1859
6:95508710:A:G	50	100	0.97	0.06009
6:95508738:C:T	50	100	1	0.06481
6:95508810:T:C	50	100	1	0.08243
6:95508862:A:G	50	100	1	0.0463
6:95509231:T:C	50	100	0.99	0.13
6:95509586:G:A	50	100	1	0.02959
6:95509608:G:A	50	100	1	0.1302
6:95509807:C:T	50	100	1	0.0463
6:95509877:G:A	50	100	0.97	0.06009
6:95509969:C:A	50	100	1	0.1304
6:95510617:A:T	50	100	1	0.04884
6:95510749:A:G	50	100	1	0.4573
6:95511333:T:C	50	100	1	0.01761
6:95511393:T:C	50	100	0.91	0.01725
6:95511590:C:T	50	100	1	0.02887
6:95511655:T:G	50	100	0.96	0.01888
6:95511941:A:G	50	100	1	0.0167
6:95512339:C:T	50	100	0.96	0.0305
6:95512555:C:G	50	100	0.99	0.01035
6:95512601:G:A	50	100	1	0.02959
6:95512785:A:T	50	100	0.82	0.01053
6:95513641:C:T	50	100	1	0.4499
6:95513682:C:T	50	98	0.94	0.02106
6:95514047:G:A	50	100	0.96	0.01979
6:95514177:C:T	50	100	1	0.08243
6:95514401:T:C	50	100	1	0.08243
6:95514402:G:A	50	100	1	0.04884
6:95514443:G:A	50	100	0.94	0.01035
6:95514566:A:G	50	98	1	0.1302
6:95514931:A:G	50	100	0.96	0.03577
6:95514965:T:C	50	100	1	0.3217
6:95515184:T:C	50	100	1	0.06391
6:95515266:G:A	50	100	1	0.0463
6:95515285:T:A	50	100	1	0.02959
6:95515888:G:A	50	98	1	0.4499
6:95516323:T:A	50	100	1	0.128
6:95516853:A:G	50	100	1	0.0167
6:95517608:C:T	50	100	1	0.13
6:95518231:C:T	50	98	0.97	0.02179
6:95518619:C:T	50	100	1	0.0167
6:95519512:T:C	50	100	1	0.0866
6:95519536:T:C	50	100	1	0.2384
6:95519789:G:C	50	100	0.92	0.04684
6:95520325:G:T	50	100	0.98	0.248
6:95520637:C:T	50	100	1	0.4675
6:95521115:G:A	50	100	1	0.4673
6:95521966:A:T	50	100	1	0.2404
6:95522118:T:C	50	100	1	0.01906
6:95522265:C:G	50	100	1	0.2406
6:95522382:G:A	50	100	1	0.02977
6:95523456:A:C	50	100	1	0.4675
6:95523578:A:G	50	100	1	0.02977
6:95524505:T:A	50	100	1	0.2406
6:95524642:C:T	50	100	1	0.4677
6:95524742:A:C	50	100	1	0.02977
6:95525694:A:T	50	100	1	0.02977
6:95525715:A:T	50	100	1	0.01906
6:95525980:A:C	50	100	1	0.02977
6:95526536:A:C	50	100	1	0.06463
6:95526781:A:C	50	100	0.96	0.1051
6:95527519:C:T	50	100	1	0.2406
6:95527986:T:C	50	100	1	0.09223
6:95527998:A:G	50	100	1	0.06373
6:95528560:A:G	50	100	1	0.4677
6:95528574:C:G	50	100	1	0.2556
6:95528666:A:G	50	100	1	0.08188
6:95529596:T:C	50	100	1	0.01761
6:95529634:T:C	50	100	1	0.4719
6:95530039:G:A	50	100	1	0.09223
6:95530237:G:A	50	100	1	0.3549
6:95530490:C:T	50	100	1	0.01979
6:95530590:A:G	50	100	1	0.06427
6:95530687:G:A	50	100	1	0.02977
6:95531480:A:G	50	100	0.97	0.06046
6:95531794:C:T	50	100	1	0.06427
6:95532064:A:G	50	100	0.99	0.06409
6:95532098:G:T	50	100	1	0.2876
6:95532255:C:T	50	100	1	0.2015
6:95532708:G:C	50	100	1	0.01761
6:95532747:C:A	50	98	1	0.2872
6:95532774:T:G	50	100	1	0.01761
6:95532998:A:C	50	98	1	0.08896
6:95533846:C:T	50	100	1	0.01035
6:95535557:A:T	50	100	0.95	0.02324
6:95535955:C:T	50	100	0.99	0.01235
6:95536176:C:T	50	98	0.96	0.05755
6:95536229:G:A	50	100	1	0.3775
6:95536804:G:T	50	100	1	0.3776
6:95536833:C:T	50	100	1	0.2872
6:95536861:A:T	50	100	1	0.02977
6:95536961:G:A	50	100	1	0.02996
6:95537994:C:A	50	100	0.99	0.1098
6:95538147:C:T	50	100	1	0.3791
6:95538745:A:G	50	100	1	0.4728
6:95540042:G:C	50	100	0.99	0.4682
6:95540729:C:T	50	100	1	0.3793
6:95540883:G:T	50	100	1	0.3793
6:95541197:G:C	50	100	1	0.3791
6:95541199:A:G	50	100	1	0.3776
6:95541423:A:G	50	100	1	0.08569
6:95541495:C:T	50	100	1	0.3776
6:95542412:T:C	50	100	1	0.378
6:95542443:C:A	50	100	0.99	0.08987
6:95542750:A:C	50	100	0.99	0.2358
6:95543714:G:C	50	100	1	0.3771
6:95543756:G:A	50	100	1	0.02378
6:95544053:C:T	50	98	1	0.01997
6:95544553:C:T	50	100	0.99	0.2734
6:95544815:A:G	50	100	1	0.03304
6:95545405:C:T	50	100	0.97	0.04448
6:95545526:T:C	50	100	0.94	0.02832
6:95545942:A:G	50	100	0.99	0.1251
6:95546269:T:C	50	100	1	0.3981
6:95546278:A:C	50	100	1	0.274
6:95546293:C:G	50	100	1	0.1137
6:95546707:T:C	50	100	1	0.01107
6:95547079:T:C	50	100	0.99	0.2407
6:95547104:T:G	50	100	0.99	0.2406
6:95547266:T:C	50	100	1	0.398
6:95547275:C:T	50	100	1	0.07879
6:95547340:T:C	50	100	0.97	0.03794
6:95547585:T:C	50	100	1	0.4577
6:95547706:T:A	50	100	0.96	0.01198
6:95547750:A:G	50	100	0.99	0.05701
6:95548928:C:G	50	100	0.98	0.05646
6:95549242:A:G	50	100	0.99	0.2413
6:95549328:C:G	50	100	1	0.02088
6:95549486:G:A	50	100	1	0.2787
6:95549781:G:C	50	100	1	0.01071
6:95550341:T:A	50	100	1	0.05719
6:95550565:T:C	50	100	1	0.2785
6:95550648:A:G	50	100	0.98	0.1843
6:95550793:G:A	50	100	1	0.02088
6:95551067:G:A	50	100	1	0.4025
6:95551118:G:A	50	100	1	0.2783
6:95551610:C:A	50	100	1	0.05646
6:95551671:C:A	50	100	1	0.05664
6:95551742:G:A	50	100	1	0.4424
6:95552009:C:G	50	100	1	0.1412
6:95552246:C:T	50	98	1	0.4608
6:95552375:A:T	48	100	0.96	0.06336
6:95553877:T:C	50	100	1	0.02215
6:95554011:A:G	50	100	0.99	0.2318
6:95554364:A:T	50	100	1	0.1137
6:95554481:G:A	50	100	0.96	0.02524
6:95555288:C:A	50	98	0.98	0.2082
6:95556091:T:C	50	100	0.99	0.02542
6:95556188:G:A	50	100	0.99	0.0187
6:95556678:G:A	50	100	1	0.03322
6:95556947:T:C	50	100	1	0.2798
6:95557474:T:C	50	98	1	0.01852
6:95557955:C:A	50	94	0.99	0.4401
6:95557976:G:A	50	100	1	0.28
6:95558134:G:T	50	98	0.98	0.05846
6:95558205:A:T	50	98	0.98	0.06536
6:95558807:T:C	50	100	1	0.3241
6:95559097:A:G	50	100	1	0.28
6:95559467:T:C	50	100	1	0.3282
6:95559560:T:G	50	96	0.98	0.4889
6:95559822:C:T	50	100	1	0.04448
6:95559870:C:T	50	100	1	0.03431
6:95560075:C:A	50	100	1	0.01852
6:95560206:T:C	50	100	1	0.282
6:95560335:C:T	50	100	1	0.1324
6:95560664:G:A	50	98	0.98	0.1209
6:95561239:C:G	50	98	1	0.2818
6:95561286:T:A	50	96	0.99	0.4199
6:95561289:C:T	50	100	1	0.03159
6:95561622:T:C	50	100	0.98	0.04539
6:95561649:G:T	50	100	1	0.2413
6:95562748:C:T	50	98	0.99	0.06373
6:95563086:G:A	50	100	1	0.01362
6:95563297:C:T	50	98	0.95	0.03123
6:95563922:A:G	50	100	0.98	0.02505
6:95564032:G:A	50	100	1	0.0354
6:95565258:C:T	50	98	0.99	0.02487
6:95565599:C:T	50	100	0.95	0.01924
6:95565846:G:A	50	100	1	0.4223
6:95565934:C:G	50	100	1	0.04702
6:95565966:G:T	50	100	1	0.01525
6:95565990:T:G	50	100	1	0.03758
6:95566045:C:G	49	100	1	0.4225
6:95566257:C:T	50	100	0.99	0.02233
6:95566422:A:C	50	100	1	0.4225
6:95566586:T:C	50	100	1	0.02233
6:95566810:G:A	50	100	1	0.4225
6:95567092:G:A	50	100	1	0.03722
6:95567495:C:T	50	100	0.99	0.4
6:95567681:C:G	50	100	1	0.4225
6:95567763:T:G	49	98	1	0.03504
6:95567916:G:A	50	100	1	0.2377
6:95568043:G:A	50	100	1	0.0374
6:95568045:C:G	50	100	1	0.03649
6:95568074:C:T	50	100	1	0.05428
6:95568176:C:A	50	100	0.97	0.0305
6:95568442:C:T	50	100	1	0.3691
6:95568632:G:C	50	98	1	0.4225
6:95568871:C:T	50	100	1	0.4223
6:95568892:T:A	50	100	1	0.0305
6:95568954:A:T	50	100	1	0.4223
6:95569086:C:A	50	100	0.98	0.07226
6:95569978:G:C	50	100	1	0.4023
6:95570078:A:G	50	98	1	0.4011
6:95570303:A:C	50	100	1	0.423
6:95570503:T:G	50	100	0.99	0.03686
6:95571036:A:C	50	100	0.97	0.04049
6:95571039:G:A	50	98	1	0.2333
6:95571143:A:C	50	100	1	0.4174
6:95571196:T:C	50	100	1	0.02614
6:95571231:T:G	50	100	1	0.02269
6:95571342:C:A	50	100	1	0.05973
6:95571435:G:A	50	100	1	0.4176
6:95571717:G:A	50	98	0.96	0.01652
6:95571966:A:G	50	98	1	0.01089
6:95573042:C:T	50	100	1	0.4168
6:95573445:G:A	50	100	1	0.03813
6:95573494:A:T	50	100	1	0.4167
6:95573885:A:G	50	100	1	0.01489
6:95574561:A:C	50	100	1	0.4176
6:95574730:T:A	50	100	1	0.417
6:95575199:A:G	50	100	0.94	0.01761
6:95575475:T:G	50	98	0.85	0.0443
6:95575563:G:A	50	98	1	0.236
6:95575779:A:G	50	100	1	0.417
6:95575816:T:A	50	100	1	0.03704
6:95575879:A:T	50	100	1	0.4866
6:95575881:G:C	50	100	0.94	0.01761
6:95575903:A:G	50	100	1	0.03813
6:95576481:G:A	50	100	1	0.0541
6:95576482:A:T	50	100	1	0.0541
6:95576548:G:A	50	100	1	0.368
6:95576560:T:C	50	100	1	0.03704
6:95576593:T:C	50	100	1	0.3996
6:95576793:T:C	50	100	1	0.02269
6:95577149:T:A	50	100	1	0.4174
6:95577391:C:T	49	100	1	0.4168
6:95577482:A:G	50	100	1	0.354
6:95577508:G:T	50	98	1	0.417
6:95577512:G:T	50	100	1	0.03667
6:95577570:A:G	50	98	1	0.4011
6:95577709:C:T	50	100	1	0.02215
6:95577841:G:C	50	100	1	0.4203
6:95578033:G:C	50	100	0.92	0.02578
6:95578512:A:C	50	100	1	0.03722
6:95578518:G:A	50	100	1	0.3994
6:95579096:C:T	50	100	1	0.01743
6:95579098:C:T	50	100	1	0.4281
6:95579298:G:A	50	100	1	0.1077
6:95580174:G:A	50	100	1	0.03813
6:95580497:G:C	50	100	1	0.4292
6:95580542:G:A	50	100	1	0.4283
6:95580686:C:A	50	100	1	0.4281
6:95580786:A:T	50	100	1	0.04357
6:95581122:G:C	50	100	1	0.0325
6:95581268:G:C	50	100	1	0.02741
6:95581683:T:C	50	100	1	0.04049
6:95581770:C:T	50	100	1	0.09368
6:95581956:C:T	50	100	0.86	0.01289
6:95582122:G:A	50	100	1	0.4281
6:95582711:T:C	50	100	1	0.4281
6:95583045:T:G	50	100	1	0.0374
6:95583107:T:C	50	100	1	0.4281
6:95583233:T:G	50	100	0.99	0.2358
6:95583235:A:T	50	100	1	0.4281
6:95583413:A:T	50	100	0.99	0.1171
6:95583447:G:A	50	100	1	0.126
6:95583595:A:G	50	100	1	0.04321
6:95584084:C:T	50	100	1	0.05428
6:95584227:G:A	50	100	1	0.4281
6:95584323:G:A	50	100	1	0.4281
6:95584800:C:G	50	100	0.99	0.06137
6:95584828:C:G	50	100	1	0.126
6:95584874:C:T	50	100	1	0.02215
6:95585002:C:T	50	100	1	0.4281
6:95585003:G:A	50	100	1	0.05683
6:95585248:A:G	50	100	0.92	0.02215
6:95585377:A:G	50	100	1	0.03813
6:95585557:T:C	50	98	1	0.4281
6:95585886:T:G	50	98	1	0.4276
6:95585908:A:T	50	100	1	0.108
6:95585917:A:G	50	100	1	0.1077
6:95585931:G:A	50	100	0.99	0.0256
6:95586174:T:C	50	100	1	0.03722
6:95586684:C:T	50	100	1	0.05392
6:95586736:G:A	50	100	1	0.03922
6:95586968:C:T	50	100	1	0.05701
6:95587299:T:C	50	100	1	0.3711
6:95587534:A:G	50	100	1	0.1077
6:95587722:A:G	50	100	1	0.4281
6:95588040:C:T	50	100	1	0.4281
6:95588398:T:G	50	100	1	0.3909
6:95588858:T:G	50	100	1	0.4286
6:95588952:A:T	50	100	1	0.04321
6:95589076:C:A	50	100	1	0.1267
6:95589094:A:T	50	100	1	0.3976
6:95589242:G:T	50	100	1	0.02288
6:95589641:G:A	50	100	1	0.03722
6:95589701:G:A	50	100	1	0.05683
6:95589966:C:T	50	100	1	0.4036
6:95590023:A:G	50	98	1	0.4281
6:95590323:T:C	50	100	1	0.4281
6:95590771:T:C	50	100	1	0.03813
6:95591088:T:C	50	100	1	0.3976
6:95591125:A:G	50	100	1	0.03722
6:95591690:C:G	50	100	1	0.4281
6:95591779:C:T	50	100	1	0.4281
6:95592391:G:A	50	100	1	0.4281
6:95593023:T:C	50	100	1	0.4281
6:95593209:C:A	50	100	1	0.4281
6:95593210:G:A	50	100	1	0.1262
6:95593239:T:C	50	100	1	0.01053
6:95593601:C:T	50	100	1	0.4281
6:95594018:T:C	50	100	1	0.1961
6:95594462:A:C	50	100	1	0.2357
6:95594804:T:G	50	100	1	0.06155
6:95595191:C:G	50	100	1	0.4281
6:95595419:C:T	50	100	1	0.4281
6:95595598:A:T	50	100	1	0.01035
6:95595797:C:T	50	100	1	0.4281
6:95597236:A:G	50	98	1	0.01053
6:95597344:A:C	50	100	0.97	0.02633
6:95597487:C:A	50	100	1	0.02596
6:95598324:T:C	50	100	0.99	0.4283
6:95598998:A:G	50	100	1	0.0325
6:95599137:G:T	50	100	1	0.03286
6:95599157:G:C	50	100	1	0.4283
6:95599288:C:A	50	100	1	0.4285
6:95599330:T:C	50	100	1	0.4283
6:95599408:G:A	50	100	0.96	0.04139
6:95599660:T:C	50	100	1	0.3943
6:95600507:C:T	50	100	1	0.4283
6:95600859:A:C	50	100	1	0.05991
6:95601175:T:G	50	100	1	0.02269
6:95601380:T:A	50	100	1	0.4283
6:95601433:G:C	50	100	0.98	0.07008
6:95601556:A:G	50	100	1	0.05392
6:95601689:G:A	50	100	0.99	0.01598
6:95602218:G:A	50	100	0.98	0.07044
6:95602674:A:G	50	100	1	0.0158
6:95603052:A:C	44	95.5	1	0.07625
6:95603300:A:T	50	100	1	0.4281
6:95603388:A:C	50	100	1	0.05991
6:95603507:A:G	50	100	1	0.4281
6:95603553:T:A	50	100	1	0.4052
6:95603945:C:A	50	100	0.89	0.02905
6:95604045:C:T	50	100	1	0.4281
6:95604273:G:C	50	100	1	0.01362
6:95604937:A:G	50	100	0.99	0.01725
6:95605111:T:C	50	100	1	0.01235
6:95605454:T:C	50	100	1	0.4027
6:95605474:G:A	50	100	1	0.02741
6:95605602:T:A	50	100	1	0.4279
6:95606046:T:A	50	100	1	0.03704
6:95606386:G:A	50	100	1	0.05701
6:95606533:A:T	50	100	1	0.1042
6:95606664:G:T	50	100	0.99	0.1901
6:95606712:C:T	50	100	1	0.4279
6:95606825:G:A	50	100	0.87	0.02324
6:95607059:C:A	50	100	1	0.4279
6:95607140:G:A	50	100	1	0.1176
6:95607187:T:A	50	100	0.98	0.04466
6:95607668:G:A	50	100	1	0.4281
6:95608039:G:C	50	100	1	0.4283
6:95608130:C:T	50	100	1	0.4283
6:95609130:G:T	50	100	1	0.2357
6:95609942:A:G	49	100	1	0.4884
6:95610350:C:T	50	100	1	0.06137
6:95610934:C:T	50	100	1	0.4288
6:95611241:A:G	50	100	1	0.03268
6:95611462:A:G	50	100	1	0.04866
6:95611469:G:A	50	100	1	0.1057
6:95611571:T:A	50	100	0.98	0.1057
6:95612472:C:T	50	100	1	0.4279
6:95612722:A:G	50	100	1	0.05701
6:95612923:A:G	50	100	1	0.4283
6:95613107:C:T	50	100	1	0.4283
6:95613151:C:A	50	100	1	0.02269
6:95613223:A:C	50	100	1	0.4286
6:95613498:T:A	50	100	1	0.03068
6:95613504:T:C	50	100	1	0.3991
6:95613505:G:A	50	100	1	0.4281
6:95614434:A:G	50	100	1	0.4283
6:95615173:A:G	50	100	1	0.4005
6:95615525:G:A	50	100	1	0.4283
6:95615593:A:G	50	100	1	0.4283
6:95615699:C:A	50	100	1	0.1058
6:95615762:T:A	50	100	0.99	0.05737
6:95616231:T:C	50	100	1	0.4283
6:95616923:T:C	50	100	1	0.02233
6:95617174:A:G	50	100	1	0.4283
6:95618071:C:T	50	96	1	0.2358
6:95618113:C:T	50	98	1	0.4283
6:95618283:A:G	50	100	1	0.02288
6:95618424:C:T	50	98	1	0.05483
6:95618657:A:C	50	100	1	0.03831
6:95618846:G:A	50	100	1	0.4283
6:95619245:T:C	50	100	1	0.4281
6:95619440:G:A	50	100	0.86	0.01107
6:95619771:C:T	50	100	1	0.02251
6:95620239:T:C	50	100	1	0.4285
6:95620315:T:C	50	100	1	0.02723
6:95620548:T:C	50	98	1	0.4906
6:95620717:G:A	50	100	1	0.4003
6:95620724:T:C	50	100	1	0.4286
6:95620867:A:G	50	100	1	0.01725
6:95620976:T:G	50	100	0.96	0.03704
6:95621520:C:A	50	100	1	0.02233
6:95622045:G:A	50	100	1	0.1305
6:95622197:G:T	50	100	0.97	0.03667
6:95622378:T:C	50	100	1	0.08297
6:95622863:A:C	50	100	1	0.02215
6:95622963:C:T	50	100	1	0.06336
6:95623062:T:G	50	100	1	0.06336
6:95623212:G:T	50	100	1	0.3637
6:95623513:G:A	50	100	1	0.02233
6:95623657:T:C	50	100	0.99	0.06354
6:95623802:T:G	50	100	1	0.06336
6:95624117:G:A	50	98	1	0.2308
6:95624155:T:C	50	100	1	0.06336
6:95624329:A:G	50	100	1	0.06336
6:95624841:C:T	50	100	1	0.06245
6:95624913:C:T	50	100	1	0.06336
6:95625254:G:A	50	100	1	0.02197
6:95625486:C:G	50	100	1	0.01743
6:95625816:G:A	50	100	1	0.06336
6:95626030:T:G	50	100	1	0.4049
6:95626348:C:T	50	100	0.94	0.02215
6:95626493:T:A	50	100	1	0.06354
6:95626703:T:A	50	100	1	0.03849
6:95626750:T:A	50	100	1	0.06336
6:95626766:G:A	50	100	1	0.06336
6:95626785:G:A	50	100	1	0.06391
6:95627205:C:A	50	100	0.95	0.1068
6:95627258:G:T	50	100	1	0.06336
6:95627386:G:T	50	100	1	0.06336
6:95627763:G:A	50	100	0.99	0.06336
6:95628149:A:T	50	100	1	0.06336
6:95628328:G:A	50	100	1	0.06336
6:95628372:C:G	50	100	1	0.06336
6:95628874:C:T	50	100	1	0.06336
6:95628887:G:T	50	100	1	0.06318
6:95628954:C:T	50	100	1	0.06336
6:95629152:T:G	50	100	1	0.06336
6:95629218:C:G	49	100	1	0.06336
6:95629233:G:A	49	100	1	0.03867
6:95629602:T:C	50	100	1	0.06336
6:95629723:G:T	50	100	1	0.06336
6:95630444:T:C	50	100	1	0.1189
6:95630481:C:T	50	100	1	0.01743
6:95630525:G:A	50	100	0.98	0.0561
6:95630533:G:A	50	100	1	0.06336
6:95630544:A:G	50	100	1	0.06336
6:95630633:A:G	50	100	0.98	0.0561
6:95630641:T:A	50	100	1	0.04993
6:95630657:C:T	50	100	1	0.06336
6:95630694:T:C	50	100	1	0.06336
6:95630817:C:T	50	100	1	0.02524
6:95630855:C:T	50	100	1	0.06336
6:95630950:T:C	50	100	1	0.215
6:95631112:C:T	50	100	1	0.02524
6:95631484:C:T	50	100	1	0.2298
6:95631485:G:A	50	100	1	0.06336
6:95631600:C:T	50	100	1	0.1071
6:95631773:G:A	50	100	1	0.02524
6:95631822:C:G	50	100	1	0.06336
6:95631869:G:T	50	100	1	0.2297
6:95631913:G:A	50	100	1	0.06336
6:95631964:G:A	50	100	1	0.05465
6:95632109:C:T	50	100	1	0.06336
6:95633039:A:G	50	100	0.99	0.1118
6:95633161:A:G	50	100	0.99	0.1102
6:95633211:G:A	50	100	1	0.01053
6:95633362:C:T	50	100	1	0.03141
6:95633551:G:T	50	100	1	0.06427
6:95633674:A:G	50	100	1	0.3974
6:95633686:C:T	50	100	1	0.02524
6:95634151:G:A	50	100	0.98	0.06409
6:95634240:T:C	50	100	1	0.04194
6:95634614:A:C	50	100	1	0.2291
6:95634708:A:C	50	98	1	0.1518
6:95634718:A:T	50	100	1	0.1098
6:95634836:T:G	50	100	1	0.11
6:95634891:C:T	50	100	1	0.01344
6:95635017:A:T	50	100	1	0.04975
6:95635103:T:C	50	100	1	0.152
6:95635194:T:C	50	100	0.99	0.05465
6:95635211:T:G	50	100	1	0.2137
6:95635349:A:T	50	100	1	0.15
6:95635434:T:C	50	100	1	0.1102
6:95635812:C:T	50	100	1	0.05628
6:95635895:G:A	50	100	1	0.06427
6:95635978:T:G	50	100	1	0.15
6:95635994:T:C	50	100	1	0.15
6:95636375:A:T	50	100	0.99	0.05465
6:95636436:T:G	50	100	0.98	0.0325
6:95636475:G:C	50	100	1	0.1398
6:95636548:C:G	50	100	0.99	0.2042
6:95636573:T:C	50	100	1	0.05646
6:95636600:G:A	50	100	1	0.1394
6:95637122:G:T	50	100	1	0.1521
6:95637170:T:C	50	100	1	0.1521
6:95637708:T:C	50	100	0.98	0.06227
6:95638707:C:T	50	98	0.97	0.4114
6:95638875:G:C	50	100	1	0.01053
6:95639218:G:A	50	100	1	0.0345
6:95639314:G:C	50	100	1	0.01198
6:95640199:A:G	50	100	0.97	0.2996
6:95640900:C:G	50	100	1	0.01216
6:95640998:G:C	50	100	1	0.04394
6:95641119:C:T	50	100	1	0.1058
6:95641277:G:A	50	100	1	0.1058
6:95641753:C:G	50	100	1	0.1058
6:95641863:C:T	50	100	0.99	0.3263
6:95642452:G:T	50	100	0.98	0.4165
6:95642543:T:C	50	100	1	0.06046
6:95642875:A:G	50	100	1	0.03268
6:95643044:C:T	49	100	1	0.06191
6:95643059:T:A	50	100	1	0.1058
6:95643247:A:G	50	100	0.99	0.4181
6:95644258:A:T	50	100	0.83	0.01035
6:95644264:G:A	50	100	1	0.06046
6:95644419:C:T	50	100	0.96	0.03595
6:95644476:G:C	50	100	1	0.04394
6:95644518:G:A	50	100	0.99	0.03704
6:95644930:T:C	50	100	1	0.1058
6:95645065:C:A	50	100	0.88	0.0187
6:95645147:A:G	50	100	1	0.1064
6:95645170:C:T	50	100	0.98	0.2988
6:95645374:T:A	50	100	1	0.0187
6:95646201:A:G	50	100	1	0.106
6:95646364:C:A	50	100	1	0.106
6:95646451:C:T	50	100	1	0.1062
6:95648034:A:G	50	100	1	0.106
6:95648227:A:G	50	100	1	0.03976
6:95648239:A:G	50	100	1	0.0187
6:95648871:C:G	50	100	1	0.106
6:95649268:T:A	50	100	0.98	0.4354
6:95649653:A:G	50	100	1	0.106
6:95649868:T:C	50	100	1	0.1071
6:95649946:G:A	50	100	1	0.106
6:95650030:C:T	50	100	1	0.0187
6:95650354:G:C	50	100	0.98	0.2987
6:95651052:G:C	50	100	1	0.106
6:95651242:C:T	50	100	0.98	0.3079
6:95651257:T:C	50	100	1	0.1062
6:95651397:T:C	50	100	1	0.106
6:95651450:G:A	50	100	0.99	0.301
6:95651638:C:G	50	100	0.98	0.01616
6:95651701:C:T	50	100	1	0.03722
6:95652021:C:A	50	100	1	0.106
6:95652194:G:T	50	100	1	0.106
6:95652529:G:A	50	100	1	0.0187
6:95652854:A:G	50	100	1	0.03613
6:95652899:T:C	50	100	1	0.1062
6:95652922:T:C	50	100	1	0.04466
6:95653218:G:C	50	98	1	0.0354
6:95653291:G:A	50	100	1	0.1058
6:95654036:C:T	50	100	1	0.106
6:95654262:A:T	50	100	1	0.4421
6:95654562:G:A	50	100	1	0.106
6:95654793:C:T	49	100	1	0.03667
6:95654872:T:C	50	100	0.97	0.07716
6:95654913:C:G	50	100	1	0.106
6:95655033:T:A	50	98	0.97	0.06064
6:95655034:A:G	50	100	0.99	0.2987
6:95655046:G:T	50	100	0.99	0.01216
6:95655526:T:A	50	100	1	0.106
6:95655630:A:T	50	100	1	0.106
6:95655721:T:C	50	100	1	0.106
6:95655736:G:A	50	100	1	0.106
6:95655800:A:G	50	100	1	0.04412
6:95655908:T:C	50	100	0.95	0.0423
6:95656000:C:A	50	100	1	0.1062
6:95656034:C:T	50	100	1	0.1064
6:95656281:T:A	50	100	1	0.1062
6:95656409:G:A	50	100	0.95	0.04793
6:95656495:A:C	50	100	1	0.04775
6:95656914:T:C	50	100	1	0.04412
6:95656931:C:T	50	100	1	0.06046
6:95657238:A:G	50	100	1	0.01216
6:95657461:A:G	50	100	0.99	0.297
6:95657954:G:A	50	100	0.99	0.2985
6:95658088:T:A	50	100	1	0.03522
6:95658145:C:T	50	100	1	0.1057
6:95658157:C:A	50	100	1	0.106
6:95658395:G:A	50	100	1	0.01888
6:95658829:G:T	50	100	1	0.04394
6:95659338:G:A	50	100	1	0.1058
6:95659351:C:T	50	100	1	0.06028
6:95659525:G:A	50	100	0.99	0.4158
6:95659537:C:T	50	100	1	0.06028
6:95659586:A:G	50	100	1	0.1058
6:95659805:G:A	50	100	0.99	0.2981
6:95659878:G:A	50	100	0.99	0.04248
6:95660082:T:G	50	100	1	0.01471
6:95660097:T:G	50	100	0.99	0.4159
6:95660284:C:T	50	100	1	0.01362
6:95660357:C:A	50	100	0.99	0.4159
6:95660549:A:G	50	100	0.9	0.01216
6:95660640:T:C	50	100	1	0.06028
6:95660711:T:C	50	100	1	0.01888
6:95660913:C:T	50	100	1	0.03522
6:95660992:C:T	50	100	1	0.1058
6:95661195:A:C	50	100	0.97	0.0325
6:95661328:A:G	50	100	1	0.1058
6:95661343:A:G	50	100	1	0.1062
6:95661429:G:A	50	100	1	0.03667
6:95661735:C:T	50	100	1	0.03341
6:95661899:G:T	50	100	0.99	0.3099
6:95662025:A:C	50	100	1	0.1058
6:95662326:T:C	50	94	0.94	0.1166
6:95662698:A:G	50	100	1	0.01216
6:95663021:G:A	50	100	1	0.4159
6:95663359:T:C	50	100	1	0.04394
6:95663496:G:A	50	100	1	0.4423
6:95663733:C:T	50	100	1	0.06391
6:95663870:A:T	50	100	1	0.1057
6:95664196:A:T	50	100	1	0.04394
6:95664204:C:T	50	100	1	0.05447
6:95664530:T:G	50	100	1	0.04212
6:95664985:T:C	50	100	1	0.1057
6:95665368:T:C	47	91.5	1	0.4156
6:95665378:T:C	47	89.4	1	0.4167
6:95665909:T:C	48	100	1	0.01452
6:95666164:A:C	50	100	1	0.1057
6:95666191:C:A	49	100	1	0.3105
6:95666258:C:T	50	100	1	0.02288
6:95666445:A:C	36	94.4	1	0.04793
6:95666486:C:T	37	83.8	0.99	0.4159
6:95666488:A:G	34	91.2	1	0.1058
6:95666947:G:C	37	86.5	0.99	0.1055
6:95666979:C:T	40	95	1	0.07752
6:95666992:C:T	34	91.2	1	0.2981
6:95667167:G:T	38	86.8	1	0.3101
6:95667495:C:G	34	79.4	1	0.1075
6:95667753:C:G	50	100	1	0.06391
6:95667778:G:A	50	98	1	0.1071
6:95667956:G:A	50	100	1	0.04775
6:95668309:T:A	50	100	1	0.06028
6:95668421:G:A	50	100	0.99	0.4877
6:95668491:T:C	50	100	1	0.2981
6:95669056:G:A	50	100	1	0.01888
6:95669118:G:T	50	100	1	0.05683
6:95669149:G:T	50	100	1	0.4159
6:95669294:C:T	50	100	1	0.01362
6:95669963:C:T	50	100	1	0.01688
6:95670007:G:A	50	98	0.85	0.06427
6:95670327:C:T	50	100	0.99	0.2983
6:95670602:A:G	50	100	1	0.03667
6:95671735:C:A	50	100	1	0.2983
6:95671768:A:G	50	100	1	0.3103
6:95671882:G:C	50	98	0.96	0.1779
6:95671925:A:C	50	100	1	0.2983
6:95672471:T:C	50	100	0.98	0.106
6:95672556:A:T	50	100	1	0.3101
6:95672606:C:T	50	100	1	0.01888
6:95672888:T:C	50	100	1	0.01688
6:95673079:T:G	50	100	1	0.0423
6:95673121:A:C	50	100	1	0.0423
6:95673187:C:T	50	100	1	0.1058
6:95673407:T:G	50	100	1	0.4346
6:95673909:T:C	50	100	1	0.1058
6:95674148:G:T	50	100	1	0.01144
6:95674282:T:C	50	100	1	0.1058
6:95674732:A:G	50	100	1	0.07589
6:95674805:T:C	50	100	1	0.03704
6:95675282:A:G	50	100	1	0.01888
6:95675304:G:T	50	100	1	0.3101
6:95675854:C:T	50	100	1	0.0354
6:95676417:T:C	50	100	1	0.4158
6:95676845:T:A	50	100	1	0.3088
6:95677189:G:A	50	100	1	0.1057
6:95677529:A:G	50	100	1	0.01888
6:95677804:C:A	50	100	1	0.1057
6:95677999:T:C	50	100	0.95	0.01634
6:95678247:T:C	50	100	1	0.03341
6:95678293:C:T	50	100	1	0.06028
6:95678299:C:G	50	100	1	0.01888
6:95678761:C:T	50	100	1	0.1057
6:95678818:G:A	50	100	1	0.01198
6:95678829:A:T	50	100	1	0.1057
6:95679061:C:G	50	100	1	0.2983
6:95679307:G:A	50	100	1	0.3105
6:95679432:T:C	50	100	1	0.01688
6:95679585:A:T	50	100	1	0.01688
6:95680441:G:A	50	100	0.94	0.02723
6:95681192:A:C	50	100	1	0.1064
6:95682028:T:A	50	100	1	0.04775
6:95682283:C:T	50	100	1	0.4156
6:95682496:C:G	50	100	1	0.4158
6:95682820:C:T	50	100	1	0.01489
6:95683192:T:C	50	100	1	0.1057
6:95684131:A:G	50	100	1	0.01688
6:95684201:T:C	50	100	1	0.1057
6:95684604:A:G	50	100	1	0.03631
6:95685142:T:G	50	100	1	0.01489
6:95685171:C:T	50	100	1	0.1086
6:95685408:T:C	50	100	1	0.1057
6:95685542:T:C	50	100	1	0.4423
6:95685544:T:A	50	100	1	0.4423
6:95687156:G:C	50	100	1	0.1057
6:95687163:A:C	50	100	1	0.1058
6:95687265:G:A	50	100	1	0.07734
6:95688780:T:C	50	100	1	0.1058
6:95688815:G:C	50	100	1	0.03958
6:95689109:G:A	50	100	1	0.106
6:95689260:C:T	50	100	1	0.1058
6:95689341:A:G	50	100	1	0.3088
6:95689368:G:A	50	100	0.98	0.01543
6:95689437:G:A	50	100	1	0.415
6:95689495:G:A	50	98	0.79	0.01144
6:95689617:A:G	50	100	1	0.1058
6:95689859:T:A	50	100	1	0.0118
6:95689920:C:T	50	100	1	0.04394
6:95689988:G:C	50	100	1	0.06409
6:95690093:A:G	50	100	1	0.1058
6:95690139:C:T	50	100	1	0.04394
6:95691013:T:C	50	100	1	0.03359
6:95691058:G:T	50	100	1	0.04248
6:95691241:A:G	50	98	1	0.06082
6:95691569:G:T	50	100	1	0.1066
6:95692155:G:A	50	100	1	0.01598
6:95692189:C:T	50	100	1	0.01707
6:95692570:A:C	50	100	1	0.1051
6:95692802:C:A	50	100	1	0.1051
6:95692824:G:A	50	92	0.92	0.05192
6:95692866:T:G	50	100	1	0.1051
6:95693347:G:A	50	96	0.87	0.05283
6:95693450:G:A	50	100	1	0.01707
6:95693508:G:A	50	100	1	0.1066
6:95693608:T:C	50	100	1	0.0443
6:95694073:G:A	50	100	1	0.01707
6:95694111:C:G	50	100	1	0.2948
6:95694342:A:G	50	100	0.99	0.1051
6:95694392:G:T	50	100	1	0.4103
6:95694444:T:C	50	100	1	0.1044
6:95694551:C:G	50	100	1	0.1062
6:95695112:T:C	50	100	1	0.1042
6:95695800:C:T	50	98	1	0.2898
6:95696329:C:G	50	98	1	0.04285
6:95696736:G:A	50	100	1	0.2899
6:95696738:G:A	50	100	1	0.04285
6:95696788:G:A	50	100	1	0.0443
6:95696809:C:T	50	100	1	0.04375
6:95696977:T:G	50	100	1	0.01688
6:95697029:G:T	50	100	1	0.3442
6:95697084:C:A	50	100	1	0.02832
6:95697179:G:T	50	100	1	0.0443
6:95697309:A:G	50	100	1	0.04357
6:95697425:G:A	50	100	1	0.01634
6:95697873:C:G	50	100	1	0.01888
6:95698390:T:C	50	100	1	0.04285
6:95698427:C:T	50	100	1	0.04303
6:95698597:T:C	50	100	1	0.2908
6:95698742:G:A	50	100	1	0.2908
6:95699104:T:C	50	100	1	0.03667
6:95699195:G:T	50	100	1	0.04303
6:95699460:T:C	50	100	1	0.3342
6:95699682:T:C	50	100	1	0.01888
6:95699865:C:T	50	100	0.98	0.01797
6:95699982:C:T	50	100	1	0.04285
6:95700202:T:A	50	96	0.88	0.05901
6:95700716:G:A	50	82	0.95	0.3076
6:95700730:A:G	49	91.8	0.95	0.2663
6:95701003:G:T	50	100	1	0.04321
6:95701141:C:T	50	100	1	0.03885
6:95701180:C:T	50	100	0.95	0.01071
6:95701419:T:C	50	100	1	0.2977
6:95701520:A:G	50	100	1	0.06354
6:95701573:T:C	50	100	1	0.463
6:95701651:T:G	50	100	1	0.0423
6:95701809:G:T	50	100	1	0.04285
6:95702190:G:A	50	100	1	0.04593
6:95702651:A:G	50	100	1	0.04321
6:95702960:T:C	50	100	1	0.04303
6:95703660:A:C	50	100	1	0.01634
6:95704737:C:T	50	100	1	0.01888
6:95704889:A:T	50	100	1	0.04611
6:95705484:T:C	50	100	0.89	0.01634
6:95706047:A:G	50	86	1	0.1549
6:95706060:A:T	50	100	0.98	0.1
6:95706565:G:A	50	100	1	0.04303
6:95706694:T:C	50	100	1	0.0463
6:95707486:T:C	50	100	0.99	0.04303
6:95707957:A:T	50	100	1	0.01707
6:95707975:C:T	50	100	1	0.04611
6:95708219:G:C	50	100	1	0.01725
6:95708594:A:T	50	84	0.98	0.04375
6:95708742:G:A	50	100	1	0.04303
6:95708750:C:T	50	100	1	0.01924
6:95708882:A:G	49	98	0.99	0.04666
6:95708996:G:A	50	100	0.98	0.03595
6:95709050:A:G	50	100	0.98	0.04357
6:95709100:C:A	50	100	1	0.01144
6:95709297:A:C	50	100	1	0.01452
6:95709304:C:T	49	100	0.97	0.01525
6:95709324:C:T	50	100	1	0.01943
6:95709545:A:G	49	100	1	0.04339
6:95709633:A:C	50	100	0.99	0.04339
6:95709693:G:T	50	100	1	0.2925
6:95709858:A:C	50	100	1	0.01634
6:95710087:T:C	50	100	1	0.04321
6:95710261:T:A	49	100	0.89	0.04321
6:95710305:C:A	50	100	1	0.2977
6:95710475:T:C	50	100	1	0.3909
6:95710622:A:T	50	100	1	0.01707
6:95710701:A:G	50	100	1	0.03359
6:95710896:G:A	50	100	1	0.06409
6:95711225:G:A	50	100	1	0.2925
6:95711259:T:C	50	90	0.93	0.06481
6:95711995:C:T	50	100	1	0.2999
6:95712494:A:C	50	100	1	0.04321
6:95712896:G:A	50	100	1	0.2921
6:95712929:C:A	50	100	1	0.0167
6:95713207:A:G	50	100	1	0.04139
6:95714059:G:C	50	100	1	0.04321
6:95714354:T:C	50	100	1	0.06463
6:95714859:G:C	50	100	1	0.04321
6:95715242:C:T	50	100	1	0.02033
6:95715251:G:A	50	100	1	0.39
6:95715746:T:G	50	100	1	0.3275
6:95716096:C:A	48	93.8	0.98	0.3199
6:95716177:T:A	50	100	1	0.04412
6:95716234:C:T	50	100	1	0.2977
6:95717125:C:T	50	100	1	0.345
6:95718682:A:G	50	92	0.92	0.06354
6:95719027:C:A	50	100	1	0.39
6:95719259:C:T	50	100	1	0.06318
6:95719427:G:A	50	100	1	0.0472
6:95719475:A:C	50	98	1	0.01416
6:95719703:A:G	50	100	1	0.04321
6:95720123:A:G	50	100	1	0.04375
6:95720433:A:G	50	100	1	0.2974
6:95720621:A:T	50	100	1	0.2919
6:95720671:G:A	50	100	1	0.3907
6:95721172:G:A	50	100	1	0.04321
6:95721229:T:A	50	100	1	0.03649
6:95722043:G:C	50	100	1	0.04321
6:95722731:T:C	50	100	1	0.0167
6:95722987:C:G	50	100	1	0.04557
6:95723139:G:T	50	100	1	0.04321
6:95723457:C:T	50	100	1	0.04321
6:95723486:A:T	50	100	1	0.04321
6:95723631:T:C	50	100	1	0.04321
6:95723665:G:A	50	100	1	0.04702
6:95723823:G:C	50	100	1	0.01888
6:95724076:A:G	50	100	1	0.3431
6:95725536:A:G	50	100	1	0.04321
6:95725552:C:T	50	98	1	0.0187
6:95725784:C:G	50	98	0.95	0.04339
6:95725787:G:T	50	96	0.99	0.3014
6:95725808:T:A	50	100	1	0.04375
6:95725871:C:T	50	100	1	0.0167
6:95726402:A:G	50	100	1	0.03613
6:95727275:T:C	50	100	1	0.4341
6:95727642:G:A	50	100	1	0.03667
6:95728107:T:C	50	100	1	0.04539
6:95728757:T:C	50	100	1	0.03322
6:95729022:G:T	50	100	1	0.3359
6:95729040:G:A	50	100	1	0.04575
6:95729713:T:G	50	100	0.83	0.01325
6:95729903:A:T	50	100	1	0.04321
6:95729972:C:T	50	100	1	0.2977
6:95730088:T:C	50	100	1	0.04521
6:95730220:A:C	50	100	0.98	0.01543
6:95730921:A:G	50	100	1	0.0167
6:95730969:G:C	50	100	1	0.2919
6:95731825:C:T	50	100	1	0.02651
6:95731979:G:C	50	100	1	0.2974
6:95732964:T:C	50	100	1	0.01888
6:95733125:A:C	50	100	1	0.3444
6:95733170:C:T	50	100	1	0.4337
6:95733352:G:A	50	100	1	0.03522
6:95733686:C:T	50	100	1	0.2918
6:95734297:T:A	50	100	1	0.01888
6:95735033:T:C	50	100	1	0.04321
6:95735716:C:T	50	100	1	0.03631
6:95736051:C:T	50	100	1	0.344
6:95736309:G:A	50	100	1	0.04666
6:95736354:G:C	50	100	1	0.04303
6:95736565:A:G	50	98	1	0.3907
6:95736764:G:T	50	100	0.93	0.04248
6:95736828:A:G	50	100	1	0.01888
6:95736838:G:A	50	100	1	0.3629
6:95736845:T:C	50	100	1	0.0472
6:95737348:A:T	50	98	0.96	0.1779
6:95737534:T:C	50	100	1	0.04303
6:95738789:C:T	50	100	1	0.03214
6:95740320:T:C	50	100	1	0.04285
6:95740633:G:A	50	100	1	0.04321
6:95740658:A:G	50	100	1	0.01888
6:95741141:A:G	50	100	1	0.01888
6:95741142:G:T	50	100	0.99	0.3446
6:95742132:C:A	50	100	0.99	0.03649
6:95742248:G:C	50	100	0.99	0.2927
6:95742414:A:G	50	100	0.98	0.05973
6:95742745:A:T	50	100	1	0.3902
6:95742894:A:C	50	100	1	0.04412
6:95742981:T:C	50	100	0.92	0.04466
6:95743337:T:C	50	100	1	0.02015
6:95743497:T:C	50	100	1	0.04503
6:95743701:C:T	50	94	0.93	0.03776
6:95744111:A:G	50	100	0.99	0.0187
6:95744595:G:A	50	100	0.98	0.4671
6:95745966:T:C	50	100	0.99	0.3796
6:95746069:G:A	50	100	1	0.1256
6:95746448:G:T	50	100	0.9	0.01144
6:95746470:A:T	50	100	1	0.0187
6:95746839:C:T	50	100	1	0.02233
6:95747336:A:G	50	100	1	0.1255
6:95747470:C:G	50	100	0.99	0.05011
6:95748057:C:T	50	100	1	0.0187
6:95748246:A:G	50	100	0.97	0.04248
6:95748903:G:A	50	100	0.99	0.3727
6:95749575:C:G	50	100	1	0.01852
6:95749634:A:G	50	100	0.99	0.3793
6:95749639:T:C	50	100	1	0.0354
6:95750340:T:A	50	100	1	0.1267
6:95750920:A:G	50	100	0.87	0.01107
6:95751074:T:C	50	100	1	0.01852
6:95751472:A:G	50	100	1	0.01852
6:95751656:C:T	50	100	1	0.4867
6:95751666:C:T	50	100	1	0.1287
6:95752452:A:T	50	100	1	0.3842
6:95752564:A:C	50	100	1	0.05901
6:95752738:A:C	50	100	0.97	0.01688
6:95753159:G:T	50	100	1	0.03431
6:95753197:G:A	50	100	1	0.1271
6:95754476:A:T	50	100	1	0.01634
6:95754491:C:T	50	100	0.98	0.04902
6:95754715:C:T	50	100	1	0.3842
6:95754949:G:A	50	100	0.82	0.01761
6:95754986:C:T	50	100	1	0.0443
6:95755151:T:G	50	100	1	0.05919
6:95755903:A:T	50	100	1	0.04176
6:95756209:A:C	50	98	0.87	0.02378
6:95756428:T:C	50	100	1	0.1267
6:95756513:A:G	50	100	1	0.3804
6:95757137:G:C	50	100	1	0.4223
6:95757217:G:T	50	100	1	0.0187
6:95757249:G:C	50	100	1	0.0187
6:95757328:T:A	50	100	1	0.01888
6:95757532:T:A	50	100	0.99	0.04956
6:95757674:T:C	50	100	1	0.3842
6:95757827:C:T	50	100	1	0.02052
6:95757828:A:G	50	100	0.99	0.1253
6:95758282:G:T	50	98	1	0.07916
6:95758412:G:C	50	100	1	0.01652
6:95758598:G:A	50	100	1	0.384
6:95758680:G:C	50	100	0.99	0.2854
6:95758707:G:A	50	88	0.95	0.0512
6:95758713:C:T	50	100	0.95	0.01997
6:95758749:C:T	50	100	1	0.0187
6:95758867:C:G	50	100	1	0.01852
6:95759058:A:G	50	98	1	0.4622
6:95759093:T:A	50	100	1	0.0187
6:95759173:C:A	50	94	1	0.4711
6:95759405:C:T	50	94	0.89	0.05537
6:95759815:A:G	50	100	1	0.01852
6:95760557:C:A	50	100	0.99	0.4824
6:95760568:A:C	50	94	0.98	0.3502
6:95760751:A:G	44	75	1	0.4637
6:95760814:C:G	41	100	0.97	0.04267
6:95760883:C:A	29	79.3	0.98	0.4608
6:95760977:C:A	28	85.7	1	0.3807
6:95761106:C:T	43	88.4	0.94	0.07371
6:95761223:C:T	48	100	1	0.06191
6:95761319:T:C	48	97.9	1	0.07625
6:95761398:A:G	49	98	0.99	0.3729
6:95761628:C:T	50	100	0.99	0.01035
6:95761801:C:G	50	90	1	0.3804
6:95762555:T:G	48	95.8	1	0.3822
6:95762740:C:G	40	97.5	0.98	0.07825
6:95762789:G:T	50	100	1	0.01852
6:95763021:C:G	50	100	1	0.0187
6:95763318:T:G	50	94	1	0.3842
6:95763412:G:T	50	94	1	0.3863
6:95763417:T:G	50	98	1	0.0768
6:95763490:C:T	46	91.3	1	0.3729
6:95763966:C:T	49	100	1	0.01761
6:95763994:T:G	49	87.8	1	0.07734
6:95764397:G:C	50	100	0.97	0.04267
6:95764537:A:G	50	100	1	0.3729
6:95764726:G:T	50	100	1	0.0187
6:95765005:A:T	50	100	0.98	0.1055
6:95765118:G:T	50	100	1	0.07589
6:95765315:G:A	50	100	1	0.482
6:95765348:A:G	50	100	1	0.482
6:95765381:A:G	50	100	1	0.01852
6:95765839:A:G	50	100	1	0.05447
6:95765957:T:C	50	100	1	0.3842
6:95766139:G:T	50	100	1	0.09786
6:95766270:C:T	50	100	1	0.01852
6:95766326:G:A	50	100	1	0.01852
6:95766423:A:G	50	100	1	0.4996
6:95766457:T:C	50	100	1	0.3842
6:95766517:C:T	50	100	0.99	0.09041
6:95766798:G:A	50	100	1	0.07589
6:95767032:C:G	50	100	1	0.01924
6:95767531:C:G	50	100	1	0.07589
6:95768061:A:G	50	100	1	0.01924
6:95768289:G:C	50	100	1	0.09223
6:95768301:T:C	50	100	1	0.09168
6:95768642:C:T	50	100	0.97	0.04248
6:95769047:T:C	50	100	1	0.0866
6:95769070:C:T	50	100	0.99	0.09041
6:95769168:G:A	50	100	1	0.01761
6:95769281:T:C	50	100	0.98	0.01924
6:95769317:G:A	50	100	1	0.06463
6:95770368:A:T	50	100	0.99	0.2859
6:95770751:A:G	50	100	1	0.0167
6:95770985:C:G	50	100	1	0.05556
6:95771032:C:T	50	100	0.99	0.2921
6:95771959:T:C	50	100	1	0.0561
6:95772293:A:G	50	100	1	0.01852
6:95773059:C:T	50	100	1	0.01652
6:95773448:T:C	50	100	1	0.05574
6:95773525:C:T	50	100	1	0.01652
6:95773623:C:T	50	100	1	0.02433
6:95773748:T:C	50	100	1	0.01852
6:95774272:G:A	50	100	1	0.05301
6:95774902:G:A	50	100	1	0.04648
6:95774959:A:T	50	100	1	0.01652
6:95775086:T:G	50	100	1	0.02415
6:95775610:G:A	50	100	1	0.05574
6:95775664:C:T	50	100	1	0.01652
6:95775700:T:A	50	98	0.99	0.2638
6:95775965:G:A	50	100	1	0.05574
6:95776077:A:G	50	100	1	0.04648
6:95776524:T:A	50	100	1	0.02415
6:95776551:T:A	50	100	0.99	0.02778
6:95776691:A:G	50	100	1	0.05283
6:95776758:C:T	50	100	1	0.01888
6:95777030:G:T	50	100	0.91	0.01997
6:95777033:G:T	50	100	1	0.04648
6:95777791:C:T	50	100	1	0.02269
6:95777799:A:C	50	100	0.98	0.04103
6:95777869:G:A	50	98	0.93	0.02614
6:95778790:A:G	50	98	0.99	0.4624
6:95778955:G:A	50	100	0.98	0.05247
6:95779006:A:G	50	100	0.98	0.05338
6:95779600:T:A	50	98	0.94	0.04339
6:95779949:C:T	50	100	0.99	0.4054
6:95779965:A:C	50	100	0.99	0.4054
6:95780704:G:A	50	100	0.97	0.04648
6:95781028:G:A	50	100	0.99	0.4628
6:95781283:C:A	50	100	1	0.0187
6:95781970:T:G	50	100	1	0.4056
6:95781974:G:A	50	100	1	0.4127
6:95783172:A:G	50	100	1	0.4935
6:95783411:C:T	50	100	0.99	0.02324
6:95783490:C:T	50	100	1	0.02288
6:95783804:G:A	50	100	1	0.05447
6:95784483:A:G	50	100	1	0.05428
6:95784902:T:G	50	100	1	0.02342
6:95785340:C:T	50	100	1	0.4933
6:95785405:C:T	50	100	1	0.05447
6:95785924:A:T	50	100	0.99	0.348
6:95786019:T:C	50	100	1	0.02923
6:95786873:C:T	50	100	1	0.04357
6:95787128:T:C	50	100	1	0.4023
6:95788421:T:C	50	100	0.96	0.01144
6:95788778:A:G	50	100	1	0.01852
6:95789238:G:T	50	100	1	0.05374
6:95789241:G:C	50	100	1	0.3459
6:95789307:T:C	50	100	1	0.3459
6:95789638:A:T	50	100	1	0.05447
6:95790171:T:C	50	100	1	0.4031
6:95790224:A:T	50	100	1	0.04448
6:95790539:A:C	50	100	1	0.05392
6:95790854:T:C	50	100	1	0.05374
6:95791089:G:A	50	100	1	0.05447
6:95791236:A:T	50	100	0.92	0.02342
6:95791795:G:A	50	100	1	0.4034
6:95792026:A:G	50	100	1	0.3459
6:95792346:A:G	50	100	1	0.05447
6:95792497:G:A	50	100	1	0.05447
6:95792529:G:A	50	100	1	0.05374
6:95793420:A:C	50	100	1	0.05374
6:95793443:G:A	50	100	0.98	0.02306
6:95793774:G:A	50	100	1	0.02705
6:95794007:G:A	50	92	0.95	0.06264
6:95794599:A:G	50	100	1	0.4029
6:95794853:T:C	50	100	1	0.05138
6:95795036:C:A	50	100	0.98	0.2643
6:95795369:C:T	50	100	1	0.05156
6:95795552:G:A	50	100	1	0.04448
6:95796384:T:C	50	100	1	0.4642
6:95796506:C:T	50	100	1	0.4027
6:95796759:C:G	50	100	1	0.0512
6:95796837:C:T	50	100	0.96	0.01434
6:95796880:C:A	50	100	0.92	0.0236
6:95797664:G:A	50	100	1	0.4025
6:95797868:A:T	50	100	1	0.05174
6:95798031:T:G	50	100	1	0.05174
6:95798378:C:T	50	100	1	0.345
6:95798555:A:C	50	100	1	0.345
6:95798586:G:T	50	100	1	0.04466
6:95798682:C:T	50	100	0.93	0.02469
6:95798966:C:T	50	100	1	0.05755
6:95799129:A:G	50	100	1	0.05174
6:95799267:C:T	50	100	0.96	0.05102
6:95799884:A:G	50	100	0.86	0.01107
6:95800075:T:A	50	100	1	0.3455
6:95800081:T:A	50	100	1	0.03613
6:95800253:C:G	50	100	1	0.01616
6:95800609:G:A	50	100	1	0.03322
6:95800655:C:G	50	100	0.99	0.05084
6:95800705:T:A	50	100	1	0.05156
6:95800863:C:T	50	100	0.97	0.1747
6:95800866:T:C	50	100	1	0.3453
6:95801185:T:G	50	100	1	0.05084
6:95801268:T:C	50	100	1	0.01943
6:95801320:C:T	50	100	1	0.3453
6:95801341:A:G	50	100	1	0.01943
6:95801355:C:T	50	100	0.99	0.4641
6:95801397:T:C	50	100	1	0.05084
6:95801415:C:T	50	100	1	0.4027
6:95801577:G:T	50	100	1	0.3455
6:95801773:C:T	50	100	1	0.4027
6:95801792:T:C	50	100	1	0.01198
6:95801911:T:C	50	100	1	0.05156
6:95801918:C:A	50	100	1	0.0443
6:95801998:A:T	50	100	1	0.05156
6:95802095:C:T	50	100	0.98	0.01888
6:95802335:C:G	50	100	1	0.04031
6:95802459:C:A	50	100	0.98	0.05156
6:95802469:T:C	50	98	1	0.04811
6:95803277:T:C	50	100	1	0.4027
6:95803397:T:A	50	100	1	0.04503
6:95803826:T:C	50	100	1	0.01943
6:95803988:T:A	50	100	1	0.4011
6:95805948:C:T	50	100	1	0.01961
6:95806496:A:G	50	100	0.83	0.01253
6:95807292:G:A	50	100	0.99	0.04666
6:95808856:A:G	50	98	0.96	0.03794
6:95809108:T:C	50	98	0.96	0.1251
6:95809830:C:T	49	100	0.98	0.4303
6:95811025:C:T	50	100	0.93	0.01743
6:95811229:A:G	50	100	0.99	0.2972
6:95813484:G:T	50	100	1	0.01961
6:95813720:C:T	50	100	1	0.01035
6:95813844:G:A	50	98	0.99	0.297
6:95815013:T:C	50	98	0.98	0.1224
6:95815089:C:G	50	100	0.9	0.01688
6:95816967:G:T	50	100	0.98	0.01235
6:95817279:A:T	50	98	0.95	0.08261
6:95817316:A:G	50	100	1	0.01997
6:95817779:G:A	50	100	1	0.02052
6:95818042:G:A	50	98	0.97	0.1008
6:95818115:G:T	50	100	0.92	0.04593
6:95818214:G:T	50	98	0.9	0.0305
6:95818227:G:A	50	100	0.86	0.01997
6:95818556:C:T	50	100	1	0.01979
6:95818954:T:G	50	96	0.96	0.1393
6:95819066:G:A	50	98	0.85	0.03232
6:95819488:T:G	50	96	0.93	0.4673
6:95819489:T:C	50	96	0.93	0.4671
6:95819541:G:C	50	100	0.9	0.02687
6:95819740:C:G	50	100	0.89	0.09895
6:95819790:C:T	50	100	0.98	0.07843
6:95819831:G:T	50	100	1	0.05065
6:95820133:T:C	50	100	0.97	0.3676
6:95820239:A:C	50	100	0.97	0.3204
6:95820240:A:G	50	100	0.97	0.3199
6:95821149:C:T	50	100	1	0.02397
6:95821193:C:T	50	100	0.98	0.04829
6:95821617:T:C	50	100	0.99	0.3972
6:95821750:G:A	50	100	0.98	0.07171
6:95821882:A:G	50	100	1	0.01507
6:95822224:G:A	50	100	1	0.07916
6:95822388:C:T	50	100	0.97	0.0719
6:95822668:T:G	50	100	0.97	0.0719
6:95823140:T:C	50	100	0.99	0.2121
6:95823200:A:C	50	100	1	0.06064
6:95823715:C:T	50	100	0.92	0.07062
6:95823799:A:G	50	100	0.96	0.03577
6:95823823:C:A	50	100	0.94	0.04847
6:95823882:C:G	50	100	0.98	0.0719
6:95824038:C:T	50	100	1	0.07934
6:95824140:C:G	50	100	0.98	0.2208
6:95824542:G:A	50	96	0.99	0.3724
6:95824616:T:A	50	100	0.98	0.02959
6:95824754:G:A	50	100	0.97	0.04902
6:95826219:T:G	50	98	0.99	0.3922
6:95826614:A:C	50	94	0.98	0.01525
6:95826623:G:A	48	95.8	0.99	0.3622
6:95826773:T:A	50	100	0.98	0.4579
6:95827223:G:A	49	100	1	0.08333
6:95827662:G:A	50	100	0.98	0.07208
6:95827809:A:C	50	100	0.98	0.04829
6:95828049:T:A	49	100	1	0.06554
6:95828415:G:A	50	100	1	0.04557
6:95828532:T:C	50	100	0.99	0.3922
6:95829408:A:G	50	100	0.94	0.01906
6:95829594:C:T	50	100	0.99	0.3918
6:95829856:C:T	50	100	1	0.07952
6:95830109:C:A	50	100	1	0.0797
6:95830711:C:T	50	100	0.99	0.3918
6:95830762:G:T	50	100	0.99	0.3916
6:95830974:A:T	50	100	0.99	0.0374
6:95831241:C:T	50	100	0.99	0.02397
6:95831574:G:A	50	100	0.99	0.3804
6:95832721:C:G	50	100	1	0.07171
6:95833448:T:C	50	100	0.99	0.4575
6:95833589:C:A	50	100	0.98	0.3902
6:95833852:T:A	50	100	0.89	0.01144
6:95834227:T:C	50	100	1	0.08987
6:95834245:T:G	50	100	1	0.08969
6:95835338:A:T	50	100	0.99	0.3805
6:95835478:C:T	50	100	0.97	0.04975
6:95835531:A:G	50	100	0.97	0.05683
6:95835649:C:T	50	100	0.99	0.3617
6:95835793:C:T	50	100	0.98	0.3898
6:95836260:T:A	50	100	0.94	0.02814
6:95836509:A:G	50	96	0.69	0.01525
6:95837458:A:T	50	100	0.89	0.03631
6:95837489:C:T	50	100	0.97	0.02306
6:95838504:A:G	50	100	0.92	0.11
6:95838525:A:G	50	100	0.98	0.02633
6:95839152:T:A	50	100	0.97	0.02651
6:95839367:A:G	50	100	0.96	0.02596
6:95839835:C:T	50	100	0.97	0.2262
6:95839922:C:T	50	100	0.95	0.08733
6:95840107:G:T	50	100	0.98	0.2264
6:95840111:T:C	50	100	0.98	0.4201
6:95840859:C:T	50	100	0.99	0.01053
6:95841074:A:G	50	100	1	0.11
6:95841130:C:T	50	100	1	0.01089
6:95841454:T:A	50	100	1	0.1102
6:95841538:T:G	50	100	0.99	0.1516
6:95841590:A:C	50	100	1	0.01089
6:95841724:T:C	50	100	1	0.1102
6:95841927:G:A	50	98	0.98	0.2006
6:95842075:T:A	50	100	0.62	0.01053
6:95842157:G:A	50	100	0.92	0.02687
6:95842216:A:G	50	100	1	0.1137
6:95842343:A:C	50	100	1	0.1089
6:95843356:T:C	50	100	1	0.1088
6:95843402:A:C	50	98	0.97	0.3152
6:95843924:G:A	50	100	0.97	0.2907
6:95844254:A:G	50	100	0.99	0.2248
6:95844452:G:T	50	100	0.98	0.1788
6:95844628:A:C	50	98	0.78	0.01634
6:95845206:A:C	50	100	1	0.1187
6:95845606:C:T	50	98	0.99	0.4935
6:95845654:A:C	50	98	0.99	0.2177
6:95845704:G:A	50	98	0.99	0.3863
6:95845924:G:A	50	98	0.99	0.4949
6:95846297:C:T	50	100	0.99	0.2173
6:95846759:C:T	50	100	0.99	0.01253
6:95846764:C:T	50	100	0.99	0.2251
6:95847204:A:G	50	100	0.99	0.01126
6:95847415:C:G	50	100	1	0.02741
6:95848059:G:C	50	100	0.99	0.2257
6:95848451:G:A	50	100	1	0.1227
6:95849229:A:G	50	98	0.99	0.2173
6:95849377:A:T	50	100	0.99	0.2179
6:95849495:T:A	50	100	0.99	0.1939
6:95850442:G:A	50	100	1	0.1227
6:95850491:G:A	50	100	0.99	0.1905
6:95851277:A:C	50	100	0.99	0.1941
6:95851675:T:C	50	100	0.99	0.2219
6:95852156:G:C	50	100	0.99	0.2175
6:95852209:G:A	50	100	0.99	0.2175
6:95852829:T:C	50	100	0.99	0.1899
6:95853046:T:A	50	100	0.97	0.03286
6:95853113:A:C	50	100	1	0.1227
6:95853175:G:T	50	100	0.99	0.1899
6:95853200:G:A	50	100	0.99	0.2179
6:95853260:C:T	50	100	0.98	0.1324
6:95853321:T:C	50	100	0.99	0.1899
6:95853611:G:A	50	100	0.98	0.2052
6:95853617:G:A	50	100	1	0.03649
6:95854093:T:C	50	100	0.99	0.218
6:95854337:C:T	50	100	0.99	0.2186
6:95854468:G:A	50	100	0.99	0.2222
6:95854727:T:C	50	100	1	0.4159
6:95854867:A:G	50	100	1	0.1224
6:95854982:T:C	50	100	1	0.1229
6:95855313:C:T	50	100	1	0.1238
6:95855432:T:A	40	100	0.81	0.01144
6:95855703:T:G	50	100	1	0.4163
6:95856205:T:A	50	100	0.99	0.2175
6:95856328:G:T	50	100	0.99	0.2175
6:95856802:G:C	50	100	1	0.1229
6:95857006:G:A	49	100	1	0.02723
6:95857180:T:C	50	100	0.99	0.2175
6:95857216:G:A	50	100	0.99	0.06245
6:95857288:A:G	50	100	0.99	0.1899
6:95857939:A:T	50	100	1	0.4201
6:95858704:T:C	50	100	1	0.02179
6:95859750:C:T	50	100	1	0.4228
6:95859810:C:T	50	100	0.99	0.2184
6:95859821:G:A	50	100	0.99	0.2175
6:95860045:T:G	50	100	0.99	0.1814
6:95860355:G:A	50	100	0.99	0.2173
6:95860935:A:G	50	100	0.98	0.1008
6:95860957:G:T	50	100	0.99	0.1899
6:95861058:G:A	50	100	0.99	0.484
6:95861167:T:C	50	100	0.99	0.3125
6:95861216:T:A	50	100	0.99	0.2173
6:95861365:T:G	50	100	0.99	0.2115
6:95861493:A:C	50	100	0.99	0.2173
6:95861563:A:G	50	100	0.98	0.2311
6:95862125:A:G	50	100	0.99	0.2182
6:95862363:G:A	50	98	0.99	0.05882
6:95862459:A:G	50	98	0.99	0.2177
6:95862609:C:T	50	100	0.99	0.2188
6:95862631:C:A	49	98	0.98	0.05882
6:95862743:A:G	50	88	0.96	0.09477
6:95862910:C:G	50	100	0.78	0.01107
6:95863060:T:C	50	100	0.99	0.2179
6:95863117:G:A	49	98	0.97	0.09168
6:95863398:G:T	49	87.8	0.99	0.4212
6:95863432:C:T	49	100	0.98	0.1009
6:95863772:C:T	49	100	0.99	0.1906
6:95863824:T:A	50	100	0.99	0.232
6:95863887:C:T	50	100	0.99	0.2117
6:95864256:G:A	50	100	0.99	0.03831
6:95864385:A:G	50	100	0.98	0.232
6:95864390:A:C	50	100	0.99	0.4544
6:95864643:G:T	50	98	0.97	0.05846
6:95864789:C:G	50	100	0.99	0.2173
6:95865192:C:T	49	100	1	0.1322
6:95865209:G:A	49	95.9	0.99	0.05864
6:95865295:C:A	50	98	1	0.02179
6:95865375:G:T	50	100	0.98	0.1015
6:95865669:C:G	50	100	0.95	0.01216
6:95865743:T:C	50	100	0.99	0.2219
6:95866900:A:G	50	100	0.99	0.2115
6:95867369:A:G	50	100	0.99	0.2124
6:95867474:G:A	50	100	0.99	0.2115
6:95867541:T:C	50	100	0.97	0.09532
6:95867665:T:A	50	100	0.98	0.09749
6:95868325:T:G	50	98	0.97	0.1206
6:95868351:A:G	50	100	0.98	0.2121
6:95869432:A:G	50	100	0.99	0.0699
6:95869768:A:G	50	100	0.99	0.311
6:95870090:C:G	50	100	1	0.2269
6:95870142:G:A	50	98	1	0.04884
6:95870281:A:G	50	100	1	0.4495
6:95870631:C:A	50	100	1	0.4499
6:95870869:T:C	50	100	1	0.2371
6:95871563:A:G	50	98	1	0.04884
6:95871572:C:A	50	100	1	0.1451
6:95871612:C:T	50	100	1	0.4495
6:95871948:T:C	50	100	1	0.2269
6:95872125:A:G	50	100	1	0.4492
6:95872130:G:A	50	100	1	0.4495
6:95872426:G:A	50	100	1	0.4038
6:95872540:T:C	50	100	1	0.04085
6:95872828:T:C	50	100	1	0.3898
6:95873096:C:A	50	100	1	0.1394
6:95873133:A:G	50	100	1	0.05919
6:95874082:A:G	50	100	1	0.2672
6:95874163:G:A	50	100	1	0.04067
6:95874759:T:C	50	100	1	0.06009
6:95874916:T:C	50	100	1	0.4163
6:95875126:A:G	50	100	1	0.05973
6:95875127:G:A	50	100	1	0.2663
6:95875510:A:C	50	100	1	0.06028
6:95875658:G:T	50	100	1	0.3874
6:95875747:G:C	50	100	1	0.2576
6:95876039:T:G	50	100	1	0.05973
6:95876090:G:A	50	100	1	0.4771
6:95876128:A:G	50	100	0.95	0.01961
6:95876186:T:A	50	100	1	0.3874
6:95876296:T:A	50	98	1	0.04938
6:95876332:G:A	50	100	1	0.1496
6:95876433:G:A	50	100	1	0.4773
6:95876515:C:T	50	100	1	0.06028
6:95876532:G:A	50	100	0.99	0.1336
6:95876649:A:G	50	100	1	0.03649
6:95876668:A:G	50	100	1	0.05991
6:95876715:C:G	50	100	1	0.05973
6:95876791:T:C	50	100	1	0.1492
6:95876824:C:T	50	100	1	0.05991
6:95877222:T:C	50	100	0.98	0.1563
6:95877257:T:C	50	100	1	0.4163
6:95877407:A:G	50	100	1	0.2578
6:95877657:C:A	50	100	1	0.05973
6:95877748:A:C	50	100	1	0.06028
6:95877940:A:G	50	100	1	0.1445
6:95878159:T:C	50	100	1	0.2651
6:95878590:C:T	50	100	1	0.1351
6:95879116:T:G	50	100	1	0.1952
6:95879420:A:T	50	100	1	0.1351
6:95879539:A:G	50	100	1	0.01525
6:95879966:T:C	50	100	1	0.1353
6:95880548:C:T	50	100	1	0.2578
6:95880579:C:A	50	98	1	0.2573
6:95880860:G:A	50	100	1	0.1353
6:95880893:G:A	50	100	1	0.1353
6:95881022:A:G	50	100	1	0.06282
6:95881227:A:G	50	100	1	0.1443
6:95881443:C:G	50	100	1	0.2683
6:95881445:T:C	50	100	1	0.4708
6:95881482:G:A	50	100	0.99	0.06427
6:95881608:A:T	50	100	1	0.2574
6:95881896:T:C	50	100	1	0.2654
6:95883386:T:C	50	100	1	0.4708
6:95883395:T:C	50	100	1	0.2718
6:95883673:G:C	50	100	1	0.2718
6:95883674:G:A	50	100	1	0.3851
6:95883985:T:C	50	98	1	0.03232
6:95883989:A:G	50	100	1	0.1338
6:95884288:G:C	50	100	1	0.06227
6:95884335:C:T	50	100	1	0.4708
6:95884588:A:G	50	100	1	0.2578
6:95884630:G:A	50	100	1	0.4167
6:95884719:A:C	50	100	1	0.4163
6:95884965:C:A	50	100	1	0.4167
6:95885130:T:C	50	100	1	0.2718
6:95885213:C:T	50	100	1	0.3844
6:95885588:A:C	50	100	1	0.4167
6:95885722:C:T	50	100	1	0.4167
6:95885729:A:T	50	100	1	0.2718
6:95885859:T:C	50	100	1	0.2712
6:95885976:A:C	50	100	1	0.4161
6:95886605:C:T	50	100	1	0.2718
6:95886759:C:T	50	100	1	0.3796
6:95887385:G:A	50	100	1	0.1445
6:95887455:C:T	50	100	1	0.01126
6:95887456:C:T	50	100	1	0.4161
6:95887627:C:T	49	100	0.87	0.0187
6:95887795:G:A	50	100	1	0.2578
6:95888033:A:G	50	100	1	0.2578
6:95888193:C:T	50	100	1	0.4161
6:95888336:C:T	50	98	1	0.126
6:95888705:C:T	50	100	1	0.4161
6:95888911:C:G	50	100	1	0.2712
6:95889073:G:C	50	100	1	0.2712
6:95889247:T:C	50	100	1	0.2598
6:95889326:T:C	50	100	1	0.1422
6:95889485:T:C	50	100	1	0.3284
6:95889691:G:A	50	100	1	0.4844
6:95890193:A:G	50	100	1	0.1558
6:95890248:G:A	50	100	0.99	0.1558
6:95890594:T:A	50	100	1	0.1291
6:95890622:T:C	50	100	1	0.4844
6:95890687:T:C	50	100	1	0.04757
6:95890825:A:G	50	100	1	0.1558
6:95891577:T:C	50	100	1	0.07081
6:95891584:C:T	50	100	1	0.3744
6:95891590:T:C	50	100	1	0.04049
6:95891820:A:G	50	100	1	0.3359
6:95891825:G:C	50	100	1	0.01235
6:95891827:C:G	50	100	1	0.01235
6:95892306:G:A	50	100	1	0.1469
6:95892330:G:C	50	100	1	0.1394
6:95892518:A:T	50	100	1	0.07062
6:95892525:G:A	50	100	1	0.3869
6:95892586:C:T	50	100	1	0.1471
6:95892630:C:A	50	100	1	0.1471
6:95892644:G:A	50	100	1	0.1471
6:95893074:A:G	50	100	1	0.05465
6:95893182:C:T	50	100	1	0.1436
6:95893298:T:C	50	100	1	0.1471
6:95893369:A:G	50	100	1	0.1471
6:95893492:G:A	50	100	1	0.1861
6:95893517:T:G	50	98	1	0.02033
6:95894054:T:G	50	100	1	0.3865
6:95894391:G:A	50	100	1	0.1471
6:95894805:A:G	50	100	1	0.1471
6:95895171:T:A	50	100	1	0.04049
6:95895367:C:T	50	100	1	0.1436
6:95895409:G:C	50	100	0.88	0.01271
6:95895448:C:T	50	100	0.93	0.02288
6:95895528:C:T	50	100	1	0.1471
6:95895947:C:T	50	100	1	0.1471
6:95895950:T:C	50	100	0.99	0.05483
6:95896213:A:G	50	100	1	0.07099
6:95896262:A:G	50	100	0.95	0.01943
6:95896729:G:A	50	100	1	0.1471
6:95897247:A:G	50	100	1	0.05465
6:95897420:C:T	50	100	1	0.1471
6:95898168:A:C	50	100	1	0.122
6:95898330:G:A	50	100	1	0.1436
6:95898344:C:T	50	98	0.92	0.02923
6:95898371:C:T	50	100	1	0.1852
6:95898386:T:G	50	100	1	0.1471
6:95898593:A:G	50	100	1	0.3863
6:95898652:T:C	50	98	1	0.1471
6:95898699:A:T	50	100	1	0.1471
6:95898783:C:T	50	100	1	0.1471
6:95898867:T:C	50	100	1	0.4828
6:95898903:C:T	50	100	1	0.1436
6:95899168:T:C	50	100	1	0.3863
6:95899229:C:T	50	98	1	0.1471
6:95899268:A:G	50	100	1	0.1398
6:95899317:G:A	50	100	1	0.09804
6:95899488:A:G	50	100	1	0.1472
6:95899622:T:C	50	100	1	0.1471
6:95900109:A:T	50	100	1	0.1436
6:95900433:T:A	50	100	1	0.1398
6:95900739:T:G	50	100	1	0.3863
6:95901033:T:C	50	98	0.97	0.1073
6:95901500:G:A	50	100	1	0.3865
6:95901682:C:G	50	100	1	0.1398
6:95902155:G:T	50	100	1	0.1436
6:95902315:T:C	50	100	1	0.1894
6:95902391:C:T	50	100	0.85	0.01089
6:95902432:C:T	50	100	1	0.3357
6:95902788:T:C	50	100	1	0.1436
6:95902958:G:A	50	100	1	0.1436
6:95903119:G:T	50	98	1	0.4828
6:95903165:T:C	50	100	1	0.04049
6:95903219:A:G	50	100	1	0.04757
6:95903337:T:C	50	98	0.99	0.1398
6:95903404:G:A	47	97.9	1	0.1438
6:95903792:T:A	49	98	1	0.05483
6:95903856:G:A	50	100	1	0.1432
6:95903896:T:G	50	100	0.99	0.1516
6:95903984:T:C	49	93.9	1	0.1472
6:95903999:G:A	48	95.8	1	0.1298
6:95904279:C:T	50	100	1	0.1471
6:95904328:G:A	50	100	1	0.3863
6:95904498:A:T	50	100	1	0.1471
6:95904661:G:A	50	100	1	0.1451
6:95904723:C:G	50	100	1	0.1471
6:95905027:A:G	50	100	1	0.1309
6:95905513:A:T	50	100	1	0.1848
6:95905663:C:T	50	100	1	0.1471
6:95905820:T:C	50	100	1	0.3357
6:95906076:C:T	50	100	1	0.04049
6:95906172:A:G	50	100	1	0.1438
6:95906202:G:T	50	100	1	0.1416
6:95906398:T:C	50	100	1	0.3863
6:95906778:T:G	50	100	1	0.1472
6:95906789:T:C	50	100	1	0.04394
6:95906913:T:C	50	100	1	0.1472
6:95906932:C:T	50	100	1	0.1474
6:95907107:C:T	50	100	1	0.03086
6:95907619:T:C	50	100	0.98	0.1443
6:95907681:G:A	50	100	1	0.1304
6:95907820:A:G	50	100	0.99	0.3362
6:95908003:T:C	50	98	1	0.05247
6:95908195:T:C	50	100	1	0.484
6:95908196:G:T	50	100	1	0.1478
6:95908476:G:A	50	100	1	0.1478
6:95908672:C:T	50	100	1	0.258
6:95908779:T:C	50	100	0.98	0.07062
6:95908790:G:C	50	100	1	0.07044
6:95908951:G:A	50	98	1	0.4012
6:95909134:T:C	50	100	1	0.07117
6:95909317:C:T	50	100	1	0.1302
6:95909318:G:A	50	98	1	0.1476
6:95909431:T:C	50	98	1	0.4828
6:95909434:A:G	50	100	0.94	0.01107
6:95909510:A:G	50	100	0.99	0.07062
6:95909537:T:C	50	98	1	0.05247
6:95909948:C:T	50	100	1	0.01852
6:95910034:G:A	50	100	1	0.148
6:95910250:T:C	50	100	0.99	0.06663
6:95910286:A:G	50	100	0.99	0.4966
6:95910535:G:C	50	100	1	0.1534
6:95910539:C:A	50	100	1	0.06082
6:95911097:A:G	50	100	1	0.01852
6:95911165:C:T	50	100	1	0.07026
6:95911186:A:C	50	98	1	0.1523
6:95911230:A:G	50	100	1	0.1527
6:95911270:G:A	50	100	1	0.3506
6:95911769:A:G	50	100	1	0.1527
6:95911903:A:G	50	100	1	0.01852
6:95911988:C:G	50	100	1	0.06155
6:95911991:A:G	50	100	1	0.0659
6:95911997:T:A	50	98	0.99	0.1527
6:95912206:C:A	50	100	1	0.1527
6:95912226:C:T	50	100	1	0.1532
6:95912246:A:T	50	100	1	0.1505
6:95912371:G:A	50	100	1	0.03831
6:95912523:G:A	50	100	1	0.4964
6:95912549:T:C	50	100	1	0.1527
6:95912576:G:A	50	100	1	0.1527
6:95912590:A:G	50	100	1	0.04012
6:95912606:A:G	50	100	1	0.07026
6:95912861:T:C	50	100	0.99	0.1527
6:95913237:C:T	50	100	1	0.1527
6:95913238:G:A	50	100	1	0.01852
6:95913310:C:T	50	100	1	0.1527
6:95913333:A:T	50	100	1	0.1527
6:95913410:A:G	50	100	1	0.1527
6:95913493:T:A	50	100	1	0.1527
6:95913532:G:T	50	100	1	0.07044
6:95913696:T:C	50	100	1	0.1527
6:95913931:G:A	50	100	1	0.01852
6:95914118:G:A	50	100	1	0.1527
6:95914728:A:G	50	100	1	0.3804
6:95914793:G:A	50	100	1	0.1527
6:95914970:T:C	50	100	1	0.1527
6:95914987:C:G	50	100	1	0.1527
6:95915108:G:A	50	100	1	0.01852
6:95915132:A:C	50	100	1	0.1527
6:95915266:T:C	50	100	1	0.06481
6:95915287:A:G	50	100	1	0.3804
6:95915320:T:C	50	100	1	0.1529
6:95915329:C:T	50	100	1	0.1527
6:95915443:A:G	50	98	1	0.05265
6:95915562:C:A	50	100	1	0.1527
6:95915657:T:C	50	100	1	0.06518
6:95915698:A:G	50	100	1	0.1527
6:95915712:C:A	50	100	1	0.1529
6:95915731:A:C	50	100	1	0.06082
6:95915814:G:A	50	100	1	0.1527
6:95915845:G:A	50	100	1	0.1527
6:95915884:T:C	50	100	1	0.1527
6:95915986:A:C	50	100	1	0.1527
6:95916024:T:C	50	100	1	0.1527
6:95916172:T:C	50	100	1	0.1527
6:95916321:G:C	50	100	1	0.07026
6:95916387:T:A	50	100	1	0.1527
6:95916572:C:A	50	100	1	0.3802
6:95916709:A:T	50	100	1	0.06082
6:95916856:T:C	50	100	1	0.1162
6:95917025:A:G	50	100	1	0.01253
6:95917041:G:A	50	100	1	0.2876
6:95917079:G:A	50	100	1	0.3802
6:95917140:T:C	50	98	0.99	0.01416
6:95917159:G:T	50	100	1	0.3756
6:95917290:C:A	50	100	1	0.38
6:95917525:A:G	50	100	1	0.01816
6:95917671:T:C	50	100	0.89	0.01398
6:95917831:A:T	50	100	0.94	0.06808
6:95917997:G:C	50	100	1	0.1525
6:95918081:A:G	50	100	1	0.2573
6:95918367:T:A	50	100	0.99	0.1523
6:95918429:C:T	50	100	1	0.07171
6:95918430:T:C	50	100	0.97	0.07117
6:95918440:T:A	50	100	1	0.1527
6:95918550:T:C	50	100	1	0.1525
6:95918883:T:C	50	100	1	0.3506
6:95919193:A:G	50	100	1	0.2625
6:95919363:A:G	50	100	1	0.3802
6:95919384:T:C	50	100	1	0.2625
6:95919651:C:T	49	100	0.87	0.02251
6:95919951:T:C	50	100	1	0.06518
6:95920030:C:T	50	100	0.99	0.04012
6:95920725:A:G	50	100	1	0.04503
6:95920762:A:G	50	100	1	0.12
6:95921309:A:C	50	100	1	0.1523
6:95921633:C:T	50	100	1	0.1523
6:95921669:G:T	50	100	1	0.2627
6:95921779:C:T	50	100	0.99	0.07171
6:95921965:G:T	50	100	1	0.1523
6:95922162:T:C	50	100	1	0.02052
6:95922327:T:C	50	100	1	0.4949
6:95922356:T:C	50	100	1	0.2574
6:95922770:T:A	50	100	1	0.2574
6:95923177:A:G	50	98	0.97	0.1523
6:95923226:T:C	50	98	0.96	0.1545
6:95923476:G:A	50	98	1	0.1213
6:95923487:T:G	50	98	0.99	0.309
6:95923503:G:A	50	98	1	0.1207
6:95923507:T:G	50	100	0.98	0.02687
6:95923576:G:T	50	98	0.98	0.4755
6:95923864:A:G	50	98	0.96	0.3059
6:95924376:C:G	50	100	0.98	0.2402
6:95924447:G:A	50	100	0.98	0.2295
6:95924463:C:T	50	100	0.98	0.2387
6:95924464:A:G	50	100	0.98	0.4297
6:95924480:C:G	50	100	0.97	0.1556
6:95924522:G:C	50	100	0.99	0.4321
6:95924980:T:C	50	100	0.99	0.4306
6:95925033:C:T	50	100	0.99	0.1296
6:95925155:A:G	50	100	0.99	0.4272
6:95925209:A:G	50	100	0.99	0.2411
6:95925315:A:C	50	100	0.99	0.4265
6:95925514:G:A	50	98	0.99	0.04049
6:95925678:C:T	50	100	0.92	0.04375
6:95925791:G:T	50	100	0.93	0.03631
6:95925799:T:C	50	98	0.96	0.1863
6:95926226:C:T	50	98	1	0.01017
6:95926277:C:G	50	100	0.92	0.04412
6:95926440:A:G	50	100	1	0.01888
6:95926504:T:C	50	100	0.99	0.4098
6:95926982:C:T	50	100	1	0.4098
6:95927169:A:G	50	100	1	0.4099
6:95927656:G:A	50	100	1	0.01017
6:95927963:C:T	50	100	1	0.06245
6:95928020:T:A	50	94	0.97	0.1109
6:95928241:G:C	50	100	1	0.1017
6:95928294:A:G	50	100	1	0.01888
6:95928408:C:A	50	100	1	0.3622
6:95928763:A:G	50	100	1	0.2095
6:95928822:A:T	50	100	1	0.05465
6:95928967:C:T	50	100	1	0.2328
6:95929505:G:C	48	100	1	0.1727
6:95929680:A:G	50	100	1	0.08097
6:95929722:T:A	50	100	1	0.0285
6:95929790:G:A	50	100	1	0.1728
6:95929982:C:T	50	100	1	0.1727
6:95930172:T:C	50	100	1	0.06227
6:95930316:T:A	50	100	1	0.01888
6:95930389:G:A	50	100	1	0.09114
6:95930494:C:A	50	94	1	0.1603
6:95930495:C:T	50	94	0.95	0.01634
6:95930539:C:T	49	95.9	1	0.2099
6:95930805:C:G	50	100	1	0.3219
6:95930888:C:A	50	98	1	0.01162
6:95930937:T:G	50	100	0.95	0.04775
6:95931075:C:T	50	100	0.97	0.04339
6:95931118:T:C	50	100	1	0.01017
6:95931124:C:T	50	100	1	0.04503
6:95931258:T:C	50	100	1	0.1247
6:95931632:T:C	50	100	1	0.09114
6:95931930:A:G	50	100	1	0.1462
6:95931974:A:G	50	100	0.99	0.01906
6:95931976:A:G	50	100	1	0.01924
6:95932013:G:A	50	100	1	0.1358
6:95932126:G:T	50	100	1	0.2329
6:95932240:C:T	50	100	1	0.04503
6:95932246:C:T	50	100	1	0.1489
6:95932306:T:G	50	100	1	0.4134
6:95932810:G:A	50	100	1	0.05465
6:95932855:G:T	50	100	1	0.2954
6:95932869:G:C	50	100	1	0.05465
6:95932947:C:G	50	100	1	0.285
6:95933149:T:C	50	100	1	0.2313
6:95933535:C:G	50	100	1	0.05447
6:95933552:T:G	50	100	1	0.2397
6:95933915:G:A	50	100	1	0.09967
6:95934244:A:T	50	100	1	0.09985
6:95934526:G:A	50	100	1	0.4621
6:95934702:A:G	50	100	0.98	0.1276
6:95934808:G:T	50	100	1	0.01888
6:95934991:A:G	50	100	1	0.1558
6:95935039:A:G	50	100	1	0.04811
6:95935097:C:A	50	98	0.92	0.04557
6:95935272:C:A	50	100	1	0.4512
6:95935584:C:G	50	100	1	0.1276
6:95935662:G:A	50	100	1	0.3929
6:95935790:A:T	50	100	0.99	0.0345
6:95935828:A:G	50	100	1	0.1489
6:95936122:T:A	50	100	1	0.2144
6:95936131:A:G	50	100	1	0.04158
6:95936177:A:G	50	100	1	0.1489
6:95936300:T:G	50	100	1	0.01089
6:95936355:T:C	50	100	1	0.1727
6:95936429:G:A	50	100	1	0.24
6:95936541:T:C	50	100	1	0.01089
6:95936639:A:C	50	100	1	0.2193
6:95936740:A:G	50	100	1	0.01089
6:95936761:C:T	50	100	1	0.01126
6:95936814:G:A	50	100	1	0.1489
6:95937054:C:T	50	100	0.99	0.04139
6:95937063:C:A	50	100	0.93	0.08025
6:95937174:C:G	50	100	1	0.2467
6:95937180:C:A	50	100	1	0.01089
6:95937351:G:A	50	100	1	0.2072
6:95937420:A:G	50	100	1	0.01089
6:95937596:C:T	50	100	1	0.01089
6:95937600:A:T	50	100	1	0.1276
6:95937830:T:C	50	100	1	0.1487
6:95937835:G:T	50	100	1	0.04503
6:95938275:G:A	50	100	1	0.0581
6:95938366:C:T	50	100	1	0.1451
6:95938456:T:C	50	100	1	0.1487
6:95938540:C:T	50	100	1	0.1727
6:95938558:C:A	50	98	1	0.362
6:95938770:T:C	50	100	1	0.01089
6:95938834:G:C	50	100	1	0.01089
6:95939054:A:G	50	100	0.99	0.2064
6:95939118:A:G	50	100	1	0.1968
6:95939589:G:T	50	100	1	0.1454
6:95939933:T:C	45	100	0.98	0.01162
6:95939957:C:G	45	86.7	0.96	0.2366
6:95940047:A:C	45	86.7	0.92	0.3086
6:95940205:C:T	45	97.8	0.7	0.03377
6:95940789:T:C	45	86.7	0.9	0.1939
6:95941110:C:T	45	88.9	0.91	0.252
6:95941111:G:A	45	86.7	0.94	0.4009
6:95941700:C:G	50	100	1	0.4592
6:95941942:T:A	50	100	1	0.05991
6:95941962:G:A	50	100	1	0.2219
6:95942157:C:G	50	100	1	0.01725
6:95942238:C:T	50	100	1	0.4602
6:95942337:A:C	50	100	1	0.1245
6:95942558:A:C	50	100	1	0.4604
6:95942620:G:C	50	100	1	0.4602
6:95942785:G:A	50	100	1	0.2206
6:95942818:A:G	50	100	1	0.2206
6:95942840:C:T	50	100	1	0.4606
6:95943159:C:T	50	100	1	0.1356
6:95943340:A:G	50	100	1	0.1454
6:95943439:T:C	50	100	1	0.1438
6:95943961:C:G	50	100	1	0.4602
6:95944044:G:T	50	100	1	0.01035
6:95944185:G:A	50	100	1	0.4602
6:95944294:G:A	50	100	1	0.04539
6:95944355:T:C	50	100	1	0.1454
6:95944385:G:A	50	100	1	0.05156
6:95944460:A:G	50	100	1	0.2206
6:95944687:G:A	50	100	1	0.1442
6:95944902:A:G	50	100	1	0.1725
6:95944955:C:T	50	100	1	0.4602
6:95945073:T:A	50	100	1	0.2208
6:95945124:A:G	50	100	0.92	0.01071
6:95945131:T:C	50	100	1	0.1227
6:95945304:C:T	50	100	1	0.01743
6:95945514:G:A	50	100	1	0.07916
6:95945739:A:G	50	100	1	0.4592
6:95946146:G:A	50	100	1	0.4602
6:95946219:A:G	50	100	1	0.1454
6:95946258:T:C	50	100	0.96	0.05628
6:95946368:T:A	50	100	0.97	0.02397
6:95946548:A:C	50	100	1	0.4602
6:95946747:A:G	50	100	0.99	0.4966
6:95946941:G:C	50	100	1	0.2041
6:95947137:A:G	50	100	1	0.07898
6:95947248:C:G	50	100	1	0.4602
6:95947518:T:A	50	100	1	0.4602
6:95947599:C:T	50	100	0.96	0.0561
6:95947740:C:T	50	100	1	0.07898
6:95948137:A:G	50	100	1	0.1783
6:95948239:A:T	50	100	0.94	0.03667
6:95948240:T:C	50	100	1	0.4581
6:95948364:T:C	50	100	1	0.1416
6:95948523:T:C	50	100	1	0.05065
6:95948533:G:A	50	98	0.99	0.1378
6:95948780:C:G	50	100	1	0.1169
6:95948867:C:G	50	98	1	0.157
6:95948931:C:T	50	100	1	0.01979
6:95949047:A:T	49	95.9	0.99	0.368
6:95949235:C:T	50	100	1	0.01961
6:95949255:G:C	50	100	1	0.4769
6:95949385:G:T	50	100	1	0.4766
6:95949494:T:C	50	100	1	0.1783
6:95949860:G:A	50	98	0.99	0.476
6:95949964:A:G	50	100	1	0.05065
6:95950050:G:A	50	100	1	0.01979
6:95950154:T:G	50	100	1	0.1783
6:95950223:A:G	50	100	1	0.05065
6:95950346:A:G	50	100	1	0.01834
6:95950399:T:G	50	100	0.99	0.2046
6:95950444:T:G	50	100	1	0.1245
6:95950499:G:A	50	100	1	0.01834
6:95950541:A:G	50	100	1	0.4766
6:95950681:C:T	50	100	1	0.1393
6:95950949:T:C	50	100	1	0.04267
6:95951137:C:T	50	100	1	0.1396
6:95951782:T:A	50	100	1	0.01053
6:95952179:A:G	50	100	1	0.4762
6:95952661:G:A	50	100	1	0.05156
6:95952700:C:T	50	100	1	0.05828
6:95952752:T:C	50	100	1	0.1429
6:95952795:C:T	50	100	0.92	0.04829
6:95952812:A:G	50	100	1	0.2342
6:95952898:A:G	50	100	1	0.1396
6:95952954:G:A	50	100	1	0.476
6:95953044:C:T	50	98	1	0.01979
6:95953176:T:C	50	100	1	0.4564
6:95953250:G:A	50	100	1	0.1396
6:95953550:T:C	50	98	1	0.157
6:95953611:T:C	50	100	0.95	0.01743
6:95954063:A:G	50	100	1	0.4762
6:95954119:A:C	50	100	1	0.1385
6:95954241:C:A	50	98	1	0.1509
6:95954484:C:T	50	100	1	0.476
6:95954696:G:A	50	100	1	0.2048
6:95954711:T:C	50	100	1	0.04775
6:95954712:G:A	50	100	1	0.1276
6:95954874:A:G	50	98	0.97	0.01997
6:95954956:G:A	50	100	1	0.1396
6:95954957:G:A	50	100	1	0.1276
6:95955436:A:C	50	100	0.99	0.1244
6:95955455:T:C	50	100	1	0.1402
6:95955643:T:G	50	100	0.94	0.03341
6:95955803:C:G	50	100	1	0.1407
6:95956011:G:C	50	100	1	0.02306
6:95956225:A:G	50	100	1	0.09223
6:95956267:T:C	50	100	1	0.05065
6:95956398:G:A	50	98	1	0.04829
6:95956485:C:G	50	100	1	0.1857
6:95956710:A:T	50	100	1	0.2362
6:95956941:A:G	50	100	1	0.1247
6:95957273:A:C	50	100	1	0.04847
6:95957275:A:T	50	100	1	0.1398
6:95957450:C:T	50	100	0.99	0.04811
6:95957562:C:G	50	100	1	0.1276
6:95957712:G:T	50	100	1	0.02306
6:95958329:A:G	50	100	1	0.1857
6:95958386:A:G	50	98	1	0.1276
6:95958666:A:G	50	100	1	0.2362
6:95958692:A:G	50	100	1	0.01053
6:95959297:G:C	50	100	1	0.1245
6:95959395:G:A	50	100	1	0.1402
6:95959610:G:A	50	100	1	0.01162
6:95959940:A:G	50	100	1	0.02306
6:95960127:A:G	50	100	1	0.1276
6:95960298:G:A	50	100	1	0.1402
6:95960370:T:G	50	100	1	0.1276
6:95960772:G:A	50	100	1	0.05065
6:95960856:A:C	50	100	0.99	0.04012
6:95961001:C:T	50	100	1	0.1402
6:95961155:G:T	50	100	1	0.04811
6:95961274:A:C	50	100	1	0.1276
6:95961498:C:T	50	100	0.99	0.1414
6:95961548:C:T	50	100	1	0.2231
6:95961632:T:C	50	100	1	0.01271
6:95961695:T:C	50	100	1	0.2362
6:95961700:A:G	50	100	1	0.1402
6:95961721:T:C	50	100	1	0.1402
6:95961731:A:G	50	100	1	0.07734
6:95961745:T:C	50	100	1	0.1634
6:95961942:A:T	50	100	1	0.04811
6:95962042:G:A	50	100	1	0.2362
6:95962078:T:C	49	100	1	0.1634
6:95962238:A:G	50	98	1	0.04811
6:95962253:G:T	50	100	1	0.1276
6:95962352:C:G	50	100	1	0.02179
6:95962513:G:T	50	100	1	0.01543
6:95962596:T:A	50	100	1	0.1247
6:95962647:G:C	50	100	1	0.02106
6:95962881:A:C	50	100	1	0.09223
6:95963376:T:C	50	100	1	0.2916
6:95963594:A:G	50	100	0.92	0.02306
6:95963729:T:C	49	100	1	0.02306
6:95964552:T:C	50	98	1	0.1247
6:95964678:A:G	50	100	1	0.02179
6:95964698:G:A	50	100	1	0.2362
6:95964976:T:C	50	100	0.96	0.02378
6:95965089:G:A	50	100	1	0.02306
6:95965136:G:A	50	100	1	0.02306
6:95965253:T:A	50	100	1	0.1245
6:95965624:T:C	50	100	1	0.02306
6:95965954:C:A	50	100	1	0.01071
6:95966030:T:A	50	100	1	0.04811
6:95966126:C:A	50	100	1	0.1318
6:95966155:A:G	50	98	1	0.1276
6:95966213:G:A	50	100	1	0.1398
6:95966392:T:C	50	98	1	0.4099
6:95966543:C:T	50	100	1	0.2979
6:95967110:A:C	50	100	1	0.02179
6:95967758:A:G	50	100	1	0.236
6:95967811:A:C	50	100	1	0.01053
6:95967885:T:C	50	100	1	0.2358
6:95968045:C:T	50	100	1	0.1403
6:95968317:G:C	50	100	1	0.1857
6:95968427:G:A	50	100	1	0.1247
6:95968737:C:G	50	100	1	0.02179
6:95968840:A:C	50	100	1	0.04793
6:95968868:T:A	50	100	1	0.1403
6:95968943:T:G	50	100	1	0.02179
6:95969332:A:G	50	100	1	0.0394
6:95969539:A:G	50	100	1	0.03667
6:95969838:T:C	50	100	1	0.03649
6:95970060:T:C	50	100	1	0.4099
6:95970099:T:G	50	98	1	0.04829
6:95970109:A:T	50	100	1	0.01053
6:95970325:A:G	50	100	1	0.01053
6:95970496:G:C	50	100	1	0.02306
6:95970561:T:A	50	100	1	0.4099
6:95970778:A:G	50	98	1	0.04793
6:95970890:G:A	50	100	1	0.4099
6:95971011:C:A	50	100	1	0.2362
6:95971029:A:G	50	100	1	0.2899
6:95971274:A:C	50	100	1	0.163
6:95971326:G:A	50	100	1	0.02306
6:95971453:C:T	50	100	1	0.01053
6:95971456:G:A	50	100	1	0.4096
6:95971521:C:T	50	100	1	0.02179
6:95971629:G:C	50	98	0.99	0.06028
6:95971788:T:C	49	98	0.99	0.03667
6:95971789:G:A	48	97.9	0.99	0.03667
6:95971834:A:C	46	97.8	1	0.1527
6:95971864:C:T	47	100	1	0.02306
6:95971896:G:T	48	100	1	0.2976
6:95972036:C:T	50	98	0.97	0.05138
6:95972058:T:C	50	100	1	0.1837
6:95972110:G:A	49	98	1	0.4103
6:95972208:A:C	50	100	1	0.1632
6:95972243:T:G	50	98	1	0.2239
6:95972541:A:G	50	100	0.99	0.01434
6:95972948:T:C	50	100	1	0.02179
6:95973425:C:A	50	100	1	0.02269
6:95973440:G:A	50	100	1	0.236
6:95973457:C:T	50	100	1	0.1403
6:95973495:C:T	50	98	1	0.04793
6:95973542:A:G	50	98	1	0.236
6:95973966:A:G	50	100	1	0.08751
6:95974034:C:A	50	100	0.99	0.09187
6:95974046:A:G	50	100	1	0.09985
6:95974155:C:T	50	98	0.99	0.08751
6:95974224:G:A	50	100	1	0.2384
6:95974271:G:A	50	100	1	0.09985
6:95974393:T:A	50	100	1	0.09985
6:95974587:C:T	50	100	1	0.4089
6:95974783:A:C	50	100	1	0.1
6:95974941:T:C	50	100	1	0.02233
6:95975014:A:G	50	100	1	0.09985
6:95975333:A:T	50	100	0.99	0.1015
6:95975503:T:C	50	100	0.99	0.08388
6:95975550:G:C	50	98	0.97	0.1785
6:95975598:A:G	50	98	0.98	0.03667
6:95975850:T:C	50	98	0.99	0.03667
6:95976272:C:G	50	100	1	0.01107
6:95976306:C:T	50	100	0.99	0.1044
6:95976389:A:G	50	100	0.99	0.1044
6:95976841:A:G	50	98	0.99	0.08061
6:95976850:G:A	50	100	0.99	0.3796
6:95976914:C:T	50	100	1	0.4365
6:95976939:T:C	50	100	0.99	0.3805
6:95977202:G:A	50	98	1	0.03758
6:95977481:A:T	50	100	1	0.1044
6:95977533:G:A	50	100	0.99	0.0374
6:95977604:C:T	50	100	1	0.03704
6:95977800:C:A	50	98	1	0.0906
6:95978195:G:A	50	100	1	0.1044
6:95978464:C:T	50	100	1	0.104
6:95978466:C:T	50	100	1	0.01053
6:95978608:C:A	50	100	1	0.0837
6:95978676:A:C	50	100	1	0.3386
6:95979076:G:T	50	100	1	0.1792
6:95979245:G:A	50	100	1	0.159
6:95979246:T:C	50	100	1	0.4361
6:95979337:A:G	50	98	1	0.1583
6:95979630:G:C	50	100	0.99	0.1042
6:95979649:A:G	50	100	0.99	0.1841
6:95979742:T:C	50	100	1	0.0374
6:95980047:C:T	50	100	1	0.0374
6:95980048:C:T	50	100	1	0.1042
6:95980049:C:G	50	100	0.97	0.1044
6:95980071:C:A	50	100	1	0.1267
6:95980132:T:C	50	98	1	0.09495
6:95980553:C:A	47	97.9	0.99	0.09967
6:95980745:G:C	48	97.9	1	0.02052
6:95980748:G:T	47	97.9	1	0.08388
6:95980763:G:A	49	98	0.8	0.03577
6:95980826:A:G	48	95.8	0.96	0.1728
6:95980898:T:C	50	100	1	0.1042
6:95980995:G:A	50	98	1	0.07462
6:95981033:A:G	50	98	1	0.1042
6:95981041:C:T	50	98	1	0.1038
6:95981183:G:C	45	88.9	0.87	0.04103
6:95981219:C:T	47	97.9	0.96	0.03831
6:95981347:C:G	28	92.9	0.97	0.08588
6:95981717:G:A	46	95.7	1	0.08115
6:95981749:T:C	46	97.8	0.99	0.3807
6:95981776:T:C	47	95.7	0.98	0.1037
6:95982071:C:T	33	90.9	0.93	0.1009
6:95982115:G:A	35	97.1	0.99	0.1042
6:95982387:G:A	50	98	1	0.03831
6:95982403:T:C	50	100	1	0.09695
6:95982518:G:T	50	100	1	0.03722
6:95982746:G:C	41	87.8	0.98	0.1017
6:95982865:A:G	50	98	0.99	0.1042
6:95983617:G:T	31	100	0.91	0.01888
6:95983793:C:T	50	98	1	0.03722
6:95983918:C:T	50	100	1	0.03722
6:95983952:G:A	50	100	1	0.4361
6:95984000:A:G	50	100	1	0.09677
6:95984017:G:A	49	100	1	0.159
6:95984255:C:T	50	100	1	0.159
6:95984517:A:T	50	100	0.97	0.03758
6:95984555:T:C	50	100	1	0.03722
6:95984746:C:T	50	100	1	0.01053
6:95984751:A:G	50	100	1	0.1044
6:95985056:C:G	50	100	1	0.1044
6:95985265:A:G	50	100	1	0.03758
6:95985330:A:T	50	100	1	0.08333
6:95985338:A:C	50	100	1	0.0837
6:95985451:T:C	50	100	1	0.0374
6:95985497:C:A	50	100	1	0.1044
6:95985549:A:T	50	100	1	0.0345
6:95985705:T:C	50	100	1	0.0374
6:95985931:C:T	50	98	1	0.1276
6:95985982:G:A	50	100	1	0.03722
6:95986204:C:T	49	100	1	0.1269
6:95986373:A:G	50	100	0.99	0.0886
6:95986381:T:C	50	100	1	0.3386
6:95986478:G:T	50	100	1	0.07498
6:95986569:G:A	50	100	1	0.159
6:95986620:C:T	50	100	0.99	0.1278
6:95986659:C:A	50	100	1	0.1592
6:95986759:G:T	50	100	1	0.4365
6:95986844:C:G	50	100	1	0.02052
6:95986907:G:T	50	100	1	0.1385
6:95986986:T:G	50	100	1	0.1792
6:95987043:C:T	50	100	0.98	0.07934
6:95987438:G:A	50	100	1	0.08351
6:95987504:C:T	50	100	1	0.1044
6:95987802:C:T	50	100	1	0.1044
6:95987836:C:G	50	100	1	0.1044
6:95988015:A:G	50	100	1	0.159
6:95988093:C:T	50	100	1	0.1836
6:95988094:G:C	50	98	0.96	0.185
6:95988166:G:C	50	100	1	0.1048
6:95988196:T:C	50	100	1	0.4365
6:95988264:G:A	50	100	1	0.0374
6:95988387:T:A	49	95.9	1	0.0345
6:95988395:T:A	49	91.8	0.99	0.0374
6:95988645:T:G	50	100	1	0.1044
6:95988663:T:C	50	100	1	0.01053
6:95988953:T:C	50	100	1	0.09713
6:95989084:C:T	50	98	1	0.1836
6:95989279:A:G	50	100	1	0.1044
6:95989625:G:A	50	100	1	0.1044
6:95989740:C:T	50	100	1	0.159
6:95989923:C:T	50	100	1	0.159
6:95989946:C:T	50	100	1	0.0374
6:95990251:C:T	50	100	1	0.1269
6:95990301:G:T	50	100	1	0.2712
6:95990374:G:C	50	100	1	0.1044
6:95990396:G:A	50	100	1	0.1044
6:95990444:G:A	50	100	1	0.09695
6:95990623:G:A	50	100	1	0.1044
6:95990739:G:A	50	100	1	0.07444
6:95991154:G:T	49	100	1	0.1044
6:95991162:A:G	49	100	1	0.1044
6:95991199:T:C	49	100	1	0.1044
6:95991200:G:A	49	100	1	0.1044
6:95991204:T:C	50	100	1	0.1792
6:95991334:T:C	50	100	1	0.09695
6:95991348:G:A	50	100	1	0.1044
6:95991666:G:C	50	100	1	0.02052
6:95991827:G:C	50	100	1	0.03667
6:95991986:T:A	50	100	1	0.08588
6:95991990:T:A	50	100	1	0.01107
6:95992057:G:A	50	100	1	0.1011
6:95992062:A:G	50	100	1	0.09713
6:95992177:G:A	50	100	1	0.03722
6:95992256:T:C	50	100	1	0.1836
6:95992411:A:G	50	100	1	0.159
6:95992443:T:G	50	100	1	0.1792
6:95992492:G:A	50	100	1	0.0374
6:95992599:A:G	50	100	0.97	0.03776
6:95992871:G:A	50	100	1	0.09695
6:95993434:G:A	50	100	1	0.09695
6:95993544:G:C	50	100	1	0.1044
6:95993615:G:T	50	100	1	0.1044
6:95993940:A:C	50	100	1	0.1836
6:95994006:A:G	50	100	1	0.03722
6:95994020:A:G	50	100	0.96	0.03885
6:95994305:T:C	50	100	1	0.03722
6:95994440:A:G	50	100	1	0.01107
6:95994480:T:C	50	100	1	0.0837
6:95994527:G:T	50	100	1	0.1044
6:95994572:C:T	50	100	1	0.1836
6:95994762:C:T	50	100	1	0.159
6:95995049:T:C	50	100	1	0.03722
6:95995149:T:G	50	100	0.96	0.01598
6:95995202:G:T	50	88	0.92	0.4606
6:95995204:G:T	50	100	0.91	0.08787
6:95995214:T:A	50	100	1	0.1044
6:95995223:C:T	50	100	1	0.09114
6:95995396:A:G	50	100	1	0.1044
6:95995916:C:T	50	100	1	0.4294
6:95996025:A:G	50	98	1	0.4227
6:95996669:G:A	50	100	1	0.4227
6:95996875:T:C	50	100	1	0.238
6:95996906:T:C	50	100	1	0.1589
6:95996991:C:T	50	100	1	0.1066
6:95997678:C:A	50	100	1	0.1048
6:95997742:C:T	50	100	0.99	0.238
6:95997971:T:A	50	100	1	0.03722
6:95998001:T:G	50	100	1	0.238
6:95998012:A:G	50	100	1	0.3802
6:95998164:A:C	50	100	1	0.0374
6:95998252:A:G	50	100	1	0.03722
6:95998300:C:T	50	100	1	0.1836
6:95998376:G:A	50	100	1	0.4227
6:95998556:C:A	50	100	0.99	0.08787
6:95998929:A:G	50	100	1	0.159
6:95999024:G:A	50	100	1	0.3802
6:95999074:C:G	50	100	1	0.0118
6:95999261:G:C	50	100	1	0.0374
6:95999463:A:C	50	100	1	0.238
6:95999660:T:G	50	100	1	0.238
6:95999861:G:T	50	100	1	0.03722
6:95999890:A:T	50	100	1	0.159
6:95999985:G:A	50	100	1	0.2382
6:96000287:A:G	50	100	1	0.4227
6:96000379:C:T	50	98	1	0.2382
6:96000398:A:C	50	100	1	0.0374
6:96000410:C:T	50	100	1	0.1834
6:96000639:C:T	50	100	1	0.2382
6:96000685:G:A	50	100	0.92	0.02469
6:96000744:C:T	50	100	1	0.3802
6:96000922:T:G	50	100	1	0.2008
6:96001383:A:C	50	100	1	0.1592
6:96001580:A:T	50	100	1	0.0837
6:96001634:A:G	50	100	1	0.201
6:96001717:A:G	50	100	1	0.1044
6:96001800:C:A	50	100	1	0.02052
6:96002323:A:G	50	100	0.98	0.0837
6:96002551:C:T	50	100	0.96	0.1209
6:96002709:C:T	50	100	1	0.3802
6:96002710:G:A	50	98	1	0.03794
6:96002718:C:T	50	100	1	0.0837
6:96002735:G:T	50	100	1	0.1442
6:96002822:G:A	50	100	1	0.2008
6:96003293:C:T	50	100	1	0.2006
6:96003458:C:T	50	100	1	0.0374
6:96003625:A:G	50	100	0.99	0.08878
6:96003671:T:C	50	100	1	0.2006
6:96003858:T:A	50	100	1	0.1834
6:96003929:A:G	50	100	1	0.01271
6:96004283:C:A	50	100	1	0.03649
6:96004697:C:T	50	100	1	0.1064
6:96004778:T:C	50	100	0.92	0.01888
6:96005127:C:T	50	100	1	0.1044
6:96005380:T:C	50	100	1	0.01416
6:96005690:G:C	50	100	1	0.1826
6:96005828:T:C	50	100	1	0.0846
6:96005863:T:C	50	100	1	0.1839
6:96006327:T:C	50	100	0.99	0.08406
6:96006473:T:G	50	100	1	0.02505
6:96006493:T:C	50	100	1	0.08497
6:96006525:A:G	50	100	1	0.3733
6:96006572:G:A	50	100	1	0.02814
6:96006588:T:C	50	100	1	0.01071
6:96006664:G:A	50	100	0.94	0.03141
6:96006670:T:A	50	100	1	0.1961
6:96006949:G:A	50	100	1	0.03177
6:96007102:A:T	50	100	0.97	0.05138
6:96007492:G:A	50	100	1	0.4043
6:96007799:G:A	50	100	1	0.0374
6:96007923:C:T	50	98	1	0.09459
6:96007937:G:T	50	100	1	0.1496
6:96007952:G:T	50	100	1	0.0374
6:96008185:C:A	50	100	1	0.404
6:96008616:C:T	50	100	1	0.2705
6:96008658:T:A	50	100	1	0.01362
6:96008768:C:T	50	100	0.97	0.1117
6:96009377:A:G	50	100	1	0.03322
6:96009499:G:A	50	100	1	0.0374
6:96010188:C:G	50	100	1	0.01162
6:96011655:A:C	50	100	0.99	0.1745
6:96011810:G:A	50	100	1	0.02542
6:96011845:T:C	50	100	1	0.0374
6:96011938:T:C	50	100	1	0.4069
6:96012105:A:T	50	100	1	0.01144
6:96012137:G:A	50	100	1	0.407
6:96012340:G:C	50	100	1	0.3925
6:96012488:G:A	50	100	1	0.3762
6:96012595:A:G	49	95.9	1	0.4074
6:96012692:C:T	50	100	0.99	0.09296
6:96012859:G:A	50	100	1	0.3894
6:96012986:C:T	50	100	1	0.1216
6:96013130:T:A	50	100	1	0.02959
6:96013139:T:A	50	100	1	0.1632
6:96013197:G:A	50	100	1	0.08969
6:96013240:C:T	50	100	1	0.03885
6:96013372:A:G	50	100	1	0.02596
6:96013646:A:C	50	100	1	0.1601
6:96013913:A:G	50	100	1	0.08987
6:96013960:G:C	50	100	0.94	0.02524
6:96014026:A:T	50	100	1	0.1227
6:96014251:T:G	50	100	1	0.1227
6:96014292:G:A	50	98	1	0.08224
6:96014329:A:T	50	100	1	0.02669
6:96014606:G:A	50	100	1	0.01089
6:96014620:G:T	50	100	1	0.08769
6:96014836:C:G	50	100	1	0.1229
6:96014983:C:T	50	100	1	0.01198
6:96015694:G:T	50	100	1	0.03286
6:96015850:C:A	50	100	1	0.03286
6:96015883:T:C	49	100	1	0.1264
6:96016184:C:T	50	100	0.99	0.07516
6:96016191:T:G	50	98	0.95	0.03631
6:96016415:T:C	50	100	1	0.01089
6:96016538:T:C	50	100	1	0.1245
6:96016673:C:G	50	100	1	0.1598
6:96016752:G:T	50	100	1	0.08769
6:96016912:A:C	50	100	1	0.1244
6:96017552:C:T	50	100	1	0.2774
6:96017768:T:A	50	100	1	0.02233
6:96018104:A:C	50	100	1	0.1244
6:96018186:T:A	50	100	1	0.1242
6:96018225:A:G	50	100	1	0.1242
6:96018247:T:A	50	100	1	0.09132
6:96018402:C:G	50	100	1	0.1676
6:96018708:T:C	50	100	0.91	0.01707
6:96018838:G:C	50	100	1	0.124
6:96018961:A:C	50	100	1	0.3947
6:96019018:G:T	50	100	1	0.2977
6:96019531:G:C	50	100	0.98	0.08787
6:96019936:T:A	50	100	0.96	0.01616
6:96020381:T:C	50	100	1	0.248
6:96020598:C:T	50	100	1	0.0158
6:96020631:T:C	50	100	1	0.09132
6:96020632:T:G	50	100	1	0.1699
6:96020672:C:T	50	100	0.99	0.02923
6:96020733:G:A	50	100	1	0.01089
6:96021298:G:T	50	100	0.99	0.02651
6:96021587:C:G	50	100	0.97	0.04684
6:96022537:T:A	50	96	0.93	0.04248
6:96022646:T:C	50	100	1	0.3083
6:96022836:A:T	50	100	1	0.1271
6:96023330:C:T	50	100	1	0.1598
6:96023847:T:C	50	100	1	0.1654
6:96023922:C:T	50	100	0.89	0.01307
6:96023930:C:A	50	100	1	0.01198
6:96024068:G:A	50	100	1	0.3028
6:96024367:T:C	50	100	1	0.3951
6:96024524:G:A	50	100	1	0.1877
6:96025000:G:A	50	100	0.98	0.02397
6:96025347:A:G	50	100	1	0.09205
6:96025495:T:C	50	100	1	0.1656
6:96025497:G:T	50	98	0.99	0.02687
6:96025574:G:A	50	100	1	0.0915
6:96026068:A:G	50	100	1	0.3954
6:96026175:T:A	50	100	1	0.2478
6:96026329:A:G	50	100	1	0.3032
6:96026496:A:G	50	100	1	0.3032
6:96026904:A:G	50	100	1	0.08987
6:96026988:T:C	50	100	0.99	0.03032
6:96027083:G:C	50	100	0.92	0.02596
6:96027223:G:T	50	100	1	0.2727
6:96027229:C:A	50	98	1	0.3063
6:96027929:A:T	50	96	1	0.2908
6:96028018:A:T	50	100	0.99	0.08824
6:96028110:G:A	50	100	1	0.303
6:96028152:A:G	50	100	0.99	0.08787
6:96029057:A:G	50	96	1	0.3125
6:96029344:G:T	50	100	0.98	0.1327
6:96029365:G:T	50	100	1	0.1598
6:96029417:G:A	50	100	1	0.3008
6:96030255:A:G	50	100	0.85	0.08914
6:96030804:T:C	50	98	0.82	0.05592
6:96031523:C:T	50	96	0.91	0.2447
6:96031567:C:T	50	100	0.96	0.3834
6:96031881:G:A	50	90	0.91	0.4508
6:96032192:C:G	50	96	0.85	0.04303
6:96032231:C:G	50	98	0.97	0.06445
6:96032324:C:A	50	98	1	0.4127
6:96032336:A:T	50	96	0.87	0.09804
6:96032535:A:G	50	98	1	0.4119
6:96032663:T:A	50	98	1	0.4123
6:96033088:G:T	50	98	0.9	0.05937
6:96033270:T:G	50	98	1	0.4123
6:96033368:T:A	50	98	1	0.4119
6:96033576:G:A	50	98	0.99	0.4121
6:96033666:C:A	50	98	0.99	0.4119
6:96033735:T:A	50	98	1	0.4129
6:96034052:G:T	50	98	0.99	0.3856
6:96034825:G:A	50	98	1	0.4121
6:96036523:T:C	50	98	1	0.4143
6:96036783:T:C	50	98	0.99	0.4143
6:96037014:C:A	50	98	0.96	0.2344
6:96037015:T:C	50	98	0.97	0.06427
6:96038122:G:A	50	98	0.99	0.3261
6:96038155:C:T	50	92	0.89	0.2683
6:96038371:C:T	50	98	1	0.4116
6:96038993:C:T	50	98	0.93	0.1267
6:96039693:A:T	50	92	0.96	0.4946
6:96039783:C:T	50	98	0.81	0.01688
6:96039848:C:T	50	96	0.97	0.07716
6:96040072:T:G	50	96	0.91	0.08079
6:96040178:C:T	50	100	0.96	0.2347
6:96040219:C:A	50	98	0.95	0.07716
6:96041811:T:C	50	94	0.83	0.08315
6:96041816:C:T	50	88	0.83	0.2827
6:96041940:T:C	50	98	0.88	0.1086
6:96042053:T:C	50	100	0.79	0.04739
6:96042152:G:A	50	88	0.87	0.2369
6:96042213:T:C	50	92	0.82	0.2754
6:96043022:A:T	50	100	0.81	0.01598
6:96043083:A:G	50	100	0.93	0.0285
6:96043130:C:A	50	100	0.93	0.07607
6:96043137:C:T	50	98	0.94	0.1013
6:96043152:T:C	50	98	0.92	0.1852
6:96043220:T:A	50	96	0.92	0.1169
6:96043305:G:C	49	100	0.96	0.342
6:96043403:A:G	50	100	0.95	0.01743
6:96043604:C:G	50	100	0.97	0.4989
6:96044021:G:T	50	100	0.97	0.08696
6:96044045:C:G	50	100	0.99	0.01797
6:96044813:A:C	50	100	0.98	0.02106
6:96045267:G:A	50	100	1	0.4203
6:96045334:G:A	50	100	1	0.4203
6:96045357:G:A	50	100	1	0.4203
6:96045479:C:T	50	100	1	0.4201
6:96046045:T:C	50	100	1	0.04412
6:96046050:G:C	50	100	1	0.417
6:96046053:T:C	50	100	1	0.4403
6:96046319:G:A	50	100	1	0.4203
6:96046982:A:G	50	100	0.99	0.01743
6:96047485:C:T	50	100	1	0.3308
6:96047825:G:A	50	100	0.99	0.3312
6:96048309:G:A	50	100	0.99	0.08551
6:96048389:G:A	50	100	1	0.01743
6:96048751:G:A	50	100	1	0.01743
6:96048782:G:C	50	100	1	0.3914
6:96048819:G:T	50	100	0.97	0.1592
6:96049002:A:G	50	100	0.99	0.3914
6:96049101:C:T	50	100	1	0.3945
6:96049386:A:T	50	100	1	0.4361
6:96050122:T:A	50	100	0.99	0.07171
6:96050286:C:A	50	100	1	0.4355
6:96050989:G:A	50	100	1	0.02923
6:96051012:C:G	50	100	1	0.4394
6:96051169:G:A	50	98	0.99	0.4021
6:96051960:A:G	50	98	0.99	0.3912
6:96052317:A:G	50	100	1	0.04412
6:96052455:T:C	50	100	1	0.01743
6:96052505:C:T	50	100	1	0.4597
6:96052565:G:T	50	100	1	0.07153
6:96052652:G:T	50	98	1	0.08061
6:96052740:T:C	50	100	1	0.01325
6:96052795:T:C	50	100	0.92	0.01797
6:96052827:A:G	50	100	1	0.02887
6:96053034:C:T	50	100	1	0.4875
6:96053309:C:T	50	100	1	0.08152
6:96053563:G:A	50	100	1	0.4631
6:96053582:A:G	50	100	1	0.4631
6:96053586:A:G	50	100	1	0.4593
6:96053664:G:C	50	100	1	0.08079
6:96053890:A:C	50	100	1	0.01325
6:96053931:A:G	50	100	1	0.488
6:96053965:G:T	50	100	0.91	0.0285
6:96053970:A:G	50	100	1	0.4662
6:96054037:G:A	50	98	1	0.04394
6:96054125:T:C	50	100	1	0.4633
6:96054800:T:C	50	100	1	0.01743
6:96054913:T:C	50	100	1	0.01743
6:96055025:G:C	50	100	1	0.4927
6:96055069:C:T	50	100	0.99	0.4958
6:96055401:G:A	50	100	1	0.02814
6:96055614:G:A	50	98	0.99	0.3295
6:96055718:T:C	50	100	1	0.03867
6:96055763:T:A	50	100	1	0.0797
6:96055772:A:G	50	98	0.89	0.01035
6:96055791:T:C	50	100	1	0.4926
6:96055833:C:G	50	100	0.84	0.01743
6:96055857:T:C	50	100	1	0.02869
6:96056091:T:C	50	100	1	0.4926
6:96056130:G:A	50	100	1	0.4788
6:96056250:A:T	50	100	1	0.01743
6:96056767:A:C	50	100	1	0.02741
6:96057017:T:G	50	100	1	0.4926
6:96057116:C:T	50	100	1	0.4926
6:96057343:A:C	50	100	1	0.08007
6:96057349:G:A	50	100	1	0.02869
6:96057408:T:C	50	100	0.99	0.3322
6:96057450:A:G	50	100	1	0.3259
6:96057857:A:C	50	100	1	0.04394
6:96057995:A:G	50	100	1	0.4929
6:96058044:T:G	50	100	1	0.4931
6:96058098:G:T	50	100	1	0.4918
6:96058317:G:T	50	100	1	0.4931
6:96058555:G:A	50	100	1	0.03867
6:96058630:C:A	50	100	1	0.4931
6:96058656:C:T	50	100	1	0.3319
6:96058668:T:A	50	100	1	0.4931
6:96058909:T:C	50	100	1	0.3495
6:96058990:G:A	50	100	1	0.49
6:96059233:G:T	50	100	1	0.04394
6:96059578:T:C	50	100	1	0.04394
6:96059621:A:G	50	100	1	0.4929
6:96059794:A:C	50	100	1	0.4877
6:96060258:T:C	50	100	1	0.3321
6:96060282:C:T	50	100	1	0.4684
6:96060513:T:C	50	100	1	0.4929
6:96060514:T:A	50	100	1	0.4929
6:96060543:C:T	50	88	1	0.4913
6:96060645:T:A	50	100	1	0.08043
6:96060686:A:G	50	100	1	0.3321
6:96060743:A:G	50	100	1	0.4931
6:96060807:G:C	50	100	1	0.4927
6:96060828:G:T	50	100	1	0.04394
6:96060834:G:A	50	100	1	0.02869
6:96061090:G:C	50	100	1	0.03867
6:96061438:G:A	50	100	1	0.4895
6:96061551:A:T	50	98	1	0.4592
6:96061649:T:G	50	100	1	0.03922
6:96061703:C:A	50	100	1	0.03867
6:96062096:G:A	50	100	1	0.02887
6:96062703:T:A	50	100	1	0.4929
6:96062821:A:G	50	100	1	0.3996
6:96062947:C:A	50	100	1	0.0285
6:96063217:T:C	50	100	0.99	0.4374
6:96063476:G:A	50	100	1	0.443
6:96063813:G:A	50	100	1	0.4415
6:96063948:C:T	50	100	1	0.01834
6:96063981:T:C	50	100	1	0.4397
6:96064042:T:G	50	100	1	0.4397
6:96064069:C:G	50	100	0.99	0.4397
6:96064159:G:A	50	100	1	0.01834
6:96064300:G:A	50	100	1	0.4397
6:96064344:G:A	50	98	1	0.4648
6:96064359:A:C	50	100	1	0.4415
6:96064514:C:T	50	100	0.99	0.03577
6:96064599:T:C	50	100	1	0.4415
6:96064797:A:G	50	100	1	0.01198
6:96064975:C:T	50	100	1	0.4397
6:96065206:A:C	50	100	1	0.0699
6:96065518:A:G	50	100	0.96	0.02778
6:96065838:T:C	50	100	1	0.07916
6:96065845:T:C	50	100	1	0.01834
6:96065926:C:G	50	100	1	0.04067
6:96066024:C:G	50	100	1	0.4956
6:96066059:A:G	50	100	1	0.3324
6:96066126:T:A	50	100	1	0.02887
6:96066347:T:G	50	100	1	0.4395
6:96066362:A:G	50	100	1	0.4441
6:96066494:G:C	50	100	1	0.4403
6:96066778:C:A	50	100	1	0.4394
6:96067175:C:T	50	100	1	0.4394
6:96067239:A:G	50	100	1	0.4392
6:96067394:G:C	50	100	1	0.4392
6:96067647:A:G	50	100	1	0.3936
6:96067886:C:T	50	100	1	0.4392
6:96068286:G:A	50	100	1	0.4443
6:96068313:C:T	50	100	1	0.4392
6:96068643:G:A	50	100	1	0.4392
6:96068687:A:G	50	100	1	0.4392
6:96068694:C:T	50	100	1	0.4392
6:96068951:G:A	50	100	1	0.441
6:96069099:G:C	50	100	1	0.0285
6:96069216:C:G	50	100	1	0.4303
6:96069277:C:T	50	100	1	0.02887
6:96069376:T:G	50	100	1	0.4388
6:96069432:A:T	50	100	1	0.4691
6:96069434:T:C	50	100	1	0.439
6:96069462:A:T	50	100	1	0.4388
6:96069546:G:A	50	100	1	0.4388
6:96069776:G:A	50	100	1	0.4007
6:96069867:G:A	50	100	1	0.01198
6:96069871:C:T	50	100	1	0.07898
6:96070163:G:A	50	100	1	0.4421
6:96070372:C:T	50	100	1	0.4439
6:96070451:C:T	50	100	0.99	0.08206
6:96070484:G:A	50	100	1	0.4421
6:96070610:C:A	50	100	0.99	0.01017
6:96070700:T:C	50	100	1	0.4421
6:96070880:G:A	50	98	1	0.4421
6:96071044:A:T	50	100	1	0.2674
6:96071045:C:T	50	100	1	0.4237
6:96071088:G:A	50	100	1	0.01834
6:96071248:C:G	50	100	1	0.04103
6:96071339:C:T	50	100	1	0.01834
6:96071673:C:T	50	100	1	0.03577
6:96071713:T:C	50	100	1	0.03577
6:96071781:T:C	50	100	1	0.4045
6:96072124:C:T	50	100	1	0.4684
6:96072164:A:G	50	100	1	0.02251
6:96072264:C:T	50	100	0.99	0.0394
6:96072314:T:C	50	100	1	0.03595
6:96072429:A:G	50	100	0.99	0.0394
6:96072643:T:G	50	100	1	0.4439
6:96073129:C:T	50	96	0.96	0.06899
6:96073192:C:T	50	100	1	0.2672
6:96073692:G:A	50	96	0.95	0.01725
6:96073761:T:C	50	100	1	0.08007
6:96073825:A:G	50	100	0.99	0.3206
6:96074220:G:A	50	100	1	0.07988
6:96074797:G:C	50	100	1	0.02869
6:96074894:A:T	50	100	0.99	0.4544
6:96075279:G:A	50	100	1	0.08007
6:96075351:C:A	50	100	1	0.03359
6:96075682:C:A	50	100	1	0.01852
6:96075999:C:T	50	100	1	0.1225
6:96076322:A:G	50	100	1	0.08007
6:96076482:A:G	50	100	1	0.02905
6:96076647:A:G	50	100	1	0.2847
6:96077242:A:G	50	100	1	0.02923
6:96077494:C:A	50	100	1	0.08025
6:96077622:C:G	50	100	1	0.06391
6:96077646:T:A	50	98	0.99	0.1231
6:96078579:C:A	50	100	1	0.02342
6:96080322:G:A	50	100	1	0.2876
6:96080481:G:A	50	100	1	0.03341
6:96081029:A:C	50	100	1	0.0187
6:96081261:A:C	50	100	1	0.0187
6:96081342:A:G	50	100	1	0.08932
6:96081859:C:T	50	100	0.94	0.01943
6:96081930:A:C	50	100	1	0.02941
6:96082223:T:C	50	100	1	0.285
6:96082243:G:A	50	100	1	0.02397
6:96083094:C:G	50	100	1	0.285
6:96083123:C:T	50	100	1	0.06445
6:96083260:T:C	50	100	1	0.02941
6:96083595:C:A	50	100	1	0.01761
6:96083906:C:A	50	100	1	0.203
6:96084025:C:T	50	100	0.98	0.04666
6:96084814:C:A	50	100	1	0.02996
6:96085366:A:G	50	100	1	0.09168
6:96085371:G:T	50	100	1	0.02959
6:96085397:T:C	50	100	1	0.03359
6:96085799:C:T	50	100	1	0.2751
6:96086513:C:T	50	100	1	0.203
6:96086602:G:A	50	100	1	0.203
6:96086797:G:T	50	100	1	0.4493
6:96087018:A:G	50	100	1	0.2081
6:96087099:C:T	50	100	0.99	0.04611
6:96087101:A:G	50	100	0.96	0.0463
6:96087136:A:G	50	100	1	0.0187
6:96087459:T:C	50	100	1	0.06445
6:96087511:C:T	50	100	1	0.2672
6:96087613:C:A	50	100	1	0.02397
6:96088339:G:T	50	100	0.99	0.0236
6:96088760:C:G	50	100	1	0.06445
6:96089093:T:C	50	100	1	0.2073
6:96089094:C:T	50	100	1	0.1788
6:96089828:G:A	50	100	1	0.1596
6:96090298:G:T	50	100	1	0.06427
6:96090494:A:C	50	100	1	0.02832
6:96090564:C:T	50	100	1	0.08043
6:96090574:A:G	50	98	1	0.2213
6:96090733:A:T	50	100	1	0.2618
6:96091129:C:T	50	100	1	0.02941
6:96091519:T:C	50	100	1	0.02397
6:96092094:T:C	50	100	1	0.02378
6:96092203:C:T	50	100	1	0.03341
6:96092395:T:A	50	100	1	0.09132
6:96092590:A:T	50	98	1	0.2852
6:96092738:C:A	50	100	1	0.2872
6:96092845:C:T	50	100	1	0.4493
6:96092938:T:A	50	100	1	0.06427
6:96092939:T:A	50	100	1	0.09332
6:96093319:A:G	50	100	1	0.0187
6:96093545:T:C	50	100	1	0.285
6:96093618:A:G	50	100	1	0.0187
6:96093726:C:T	50	100	1	0.2095
6:96093765:G:A	50	100	1	0.0187
6:96094365:A:G	50	100	1	0.06282
6:96094402:T:C	50	100	1	0.09132
6:96094472:A:T	50	98	1	0.03413
6:96095015:T:C	50	98	1	0.2832
6:96095211:A:G	50	100	1	0.0187
6:96095329:C:A	50	100	0.98	0.01362
6:96095795:A:G	50	100	1	0.03341
6:96096261:T:C	50	100	1	0.1407
6:96096274:A:G	50	100	1	0.1111
6:96096538:A:C	50	100	1	0.1414
6:96096859:G:A	50	100	1	0.2827
6:96096942:T:C	50	100	1	0.26
6:96097429:G:T	50	100	0.97	0.02215
6:96097516:A:G	50	100	1	0.1118
6:96097573:A:G	50	100	1	0.02741
6:96097770:C:T	50	100	1	0.1118
6:96097920:T:A	50	98	0.99	0.04575
6:96098861:C:T	50	100	1	0.01816
6:96099099:T:C	50	100	1	0.2732
6:96099469:G:A	50	100	1	0.1414
6:96099778:C:T	50	100	1	0.1601
6:96099938:C:T	50	100	0.99	0.0463
6:96100039:G:A	50	100	1	0.09223
6:96100276:C:T	48	100	1	0.1013
6:96100427:G:A	50	100	0.99	0.02524
6:96100582:G:A	50	100	1	0.1009
6:96100757:C:A	50	100	1	0.1113
6:96101309:T:C	50	100	1	0.09132
6:96101479:G:A	50	100	1	0.02741
6:96101642:A:G	50	100	1	0.1434
6:96101980:A:T	50	100	1	0.2805
6:96102199:C:T	50	100	1	0.2803
6:96102305:A:G	50	100	1	0.01471
6:96102337:A:C	50	100	0.69	0.01017
6:96102648:A:T	50	100	1	0.09168
6:96102651:T:G	50	100	1	0.1414
6:96102856:C:T	50	100	1	0.1035
6:96102868:T:C	50	100	1	0.02741
6:96102872:G:C	50	100	1	0.02741
6:96103124:G:A	50	100	1	0.02741
6:96103147:A:G	50	100	1	0.1209
6:96103777:C:A	50	100	1	0.0276
6:96103778:G:A	50	100	1	0.03032
6:96103819:C:A	50	100	1	0.1037
6:96103884:C:T	50	100	1	0.1109
6:96104564:C:T	50	100	0.99	0.1663
6:96104932:G:A	50	100	1	0.02741
6:96105130:A:G	50	100	1	0.0305
6:96105400:A:G	50	100	1	0.1416
6:96105758:G:C	50	100	1	0.09259
6:96106258:G:T	50	100	1	0.4532
6:96106342:T:C	50	100	1	0.2662
6:96106811:G:A	50	100	1	0.1416
6:96106821:A:C	50	100	1	0.02651
6:96106909:A:G	49	100	1	0.1109
6:96107337:T:A	50	100	1	0.0699
6:96108605:C:T	50	100	1	0.1418
6:96108650:G:A	50	100	1	0.07643
6:96108676:A:T	50	100	1	0.2663
6:96108727:G:A	50	100	1	0.4572
6:96109181:C:A	50	100	1	0.0276
6:96109243:T:C	50	100	1	0.1418
6:96109341:T:A	50	100	1	0.02996
6:96109443:C:G	50	100	1	0.142
6:96109459:T:C	50	100	1	0.258
6:96110072:T:A	50	100	1	0.09241
6:96110395:G:T	50	100	1	0.02996
6:96110434:A:G	50	100	1	0.09223
6:96111256:C:A	50	100	1	0.02324
6:96111590:T:C	50	98	0.99	0.1422
6:96111973:C:T	50	100	1	0.4592
6:96112329:T:C	50	100	1	0.1115
6:96113427:C:A	50	100	0.91	0.0276
6:96113699:A:C	50	100	1	0.0276
6:96113715:G:A	50	100	0.99	0.1418
6:96113727:G:A	50	100	1	0.02324
6:96114482:A:G	50	100	1	0.1115
6:96114874:C:T	50	100	0.99	0.2231
6:96115111:G:A	50	100	1	0.2743
6:96115229:T:G	50	100	1	0.09205
6:96115448:T:A	50	100	1	0.02996
6:96115568:A:G	50	100	1	0.02996
6:96116217:G:A	50	100	1	0.1422
6:96117081:C:T	50	100	1	0.02741
6:96117286:G:T	50	100	0.99	0.08588
6:96117407:A:C	50	100	0.97	0.02741
6:96117738:G:A	50	100	1	0.1022
6:96118136:T:C	50	100	1	0.1115
6:96118186:G:C	50	98	1	0.1022
6:96118341:T:C	50	100	1	0.132
6:96118438:A:G	50	100	0.99	0.1024
6:96118543:A:G	50	100	1	0.4572
6:96119316:T:C	50	100	1	0.132
6:96119372:A:G	50	100	1	0.266
6:96119736:T:G	49	100	1	0.0158
6:96119842:G:A	50	100	0.97	0.02233
6:96119977:T:C	50	100	1	0.2741
6:96120053:A:G	50	100	1	0.1022
6:96120371:C:T	50	100	1	0.1322
6:96120458:T:A	50	96	1	0.09259
6:96120505:G:A	49	98	1	0.2582
6:96120529:C:T	50	98	1	0.4592
6:96120530:G:A	50	98	0.98	0.0216
6:96120676:T:C	50	100	1	0.02959
6:96120679:A:G	50	100	1	0.09259
6:96120732:T:C	50	100	1	0.02959
6:96121253:T:A	50	100	1	0.1022
6:96121642:C:T	50	100	1	0.02959
6:96122029:G:A	50	100	1	0.274
6:96122054:G:C	50	100	1	0.02959
6:96122136:A:T	50	100	1	0.1017
6:96122462:C:A	50	100	1	0.02723
6:96122818:C:G	50	100	1	0.1009
6:96122928:C:T	50	100	0.98	0.02142
6:96122963:G:A	49	100	1	0.1133
6:96122991:G:T	50	100	1	0.09096
6:96123261:T:C	50	100	1	0.4119
6:96123733:T:C	50	100	1	0.01888
6:96124028:G:A	50	100	0.99	0.02251
6:96124099:G:A	50	100	0.99	0.1173
6:96124297:G:T	50	100	0.99	0.02269
6:96124352:A:G	50	100	1	0.09168
6:96124372:G:A	50	98	1	0.3718
6:96124501:A:T	50	100	1	0.09296
6:96124617:T:G	50	100	1	0.1126
6:96124751:C:T	50	100	0.93	0.01271
6:96124752:A:G	50	100	1	0.3698
6:96124872:T:C	50	98	1	0.1984
6:96125624:G:C	50	100	1	0.1469
6:96126795:G:T	50	100	1	0.3798
6:96127355:G:T	50	98	1	0.02487
6:96127506:C:T	50	100	1	0.09277
6:96128172:A:G	50	100	1	0.1127
6:96128415:T:C	50	100	1	0.01779
6:96128634:C:G	50	100	1	0.1469
6:96128706:T:C	50	100	1	0.3235
6:96128952:T:C	50	100	0.99	0.1294
6:96128989:G:A	50	100	1	0.4025
6:96129084:T:C	50	96	1	0.0906
6:96129126:G:A	50	96	0.99	0.2672
6:96129795:C:T	50	100	1	0.1106
6:96129815:C:A	50	100	1	0.01797
6:96130003:A:C	50	100	0.99	0.2582
6:96130157:C:T	50	100	1	0.106
6:96130411:A:G	50	100	1	0.3268
6:96130563:C:A	50	100	0.99	0.1155
6:96130609:T:A	50	100	1	0.1449
6:96130647:G:T	50	100	1	0.08206
6:96130872:A:C	50	100	1	0.1391
6:96130943:T:G	50	100	1	0.4147
6:96131206:A:G	50	100	1	0.1336
6:96132514:A:T	50	98	0.9	0.03686
6:96132751:T:C	50	100	0.99	0.01507
6:96133053:C:T	50	100	1	0.01362
6:96133115:G:A	50	100	1	0.09459
6:96133398:C:T	50	100	1	0.09459
6:96133544:C:T	50	100	0.99	0.2451
6:96133802:G:C	50	100	0.99	0.06899
6:96133926:T:C	50	100	1	0.3413
6:96133936:A:G	50	100	1	0.1186
6:96134659:C:T	50	100	0.99	0.2033
6:96135144:A:T	50	100	1	0.341
6:96135395:C:T	50	100	1	0.341
6:96135601:A:G	50	100	1	0.3393
6:96135763:T:C	50	100	0.98	0.1342
6:96135786:A:G	50	100	1	0.3357
6:96135875:G:A	50	100	0.98	0.1068
6:96136033:C:T	50	98	0.98	0.1284
6:96136053:A:G	50	100	1	0.07771
6:96136809:G:A	50	100	0.96	0.156
6:96137933:T:G	50	100	1	0.1656
6:96138240:T:C	50	100	1	0.1656
6:96138286:A:G	50	98	1	0.01053
6:96138816:T:C	50	98	1	0.4165
6:96139117:T:C	50	100	0.97	0.02469
6:96139237:G:A	50	100	1	0.1656
6:96139436:T:C	50	100	1	0.3791
6:96139569:C:T	50	98	1	0.1656
6:96139593:G:A	50	100	1	0.1166
6:96139826:C:T	50	100	1	0.1656
6:96140043:C:A	50	98	1	0.1661
6:96140187:T:C	50	100	0.98	0.03395
6:96140190:A:T	50	100	0.98	0.03395
6:96140229:C:A	50	100	1	0.1656
6:96141259:C:T	50	100	1	0.1679
6:96141331:A:G	50	98	0.99	0.1304
6:96141395:C:T	50	100	1	0.1679
6:96141417:G:T	50	100	1	0.1679
6:96141621:C:G	50	100	1	0.1679
6:96141980:T:C	50	100	0.95	0.01816
6:96142236:T:C	50	100	1	0.1679
6:96142310:C:T	50	100	1	0.05392
6:96142352:T:C	50	100	1	0.4158
6:96142550:G:C	50	98	1	0.4158
6:96142598:A:G	50	98	1	0.1679
6:96142656:A:T	50	100	1	0.1681
6:96142712:G:T	50	100	0.99	0.1075
6:96143078:G:A	50	98	1	0.1195
6:96143533:C:T	50	100	1	0.01398
6:96143813:A:G	50	100	0.99	0.3638
6:96144328:G:A	50	98	1	0.3137
6:96145121:G:A	50	100	1	0.1745
6:96145282:T:G	50	100	1	0.01344
6:96145819:G:A	50	96	0.99	0.4052
6:96145831:A:T	50	96	0.98	0.3998
6:96147144:C:T	50	100	0.99	0.4016
6:96147254:C:T	50	100	1	0.09985
6:96147411:C:T	50	100	0.98	0.2039
6:96147580:G:A	50	100	1	0.1578
6:96147707:T:C	50	100	1	0.09985
6:96147708:G:A	50	100	0.99	0.4018
6:96147775:G:C	50	100	1	0.1009
6:96147797:G:A	50	100	1	0.01017
6:96147878:C:T	50	100	0.99	0.02397
6:96147920:T:G	50	100	1	0.09877
6:96148801:G:A	50	100	1	0.01344
6:96148916:A:G	50	100	1	0.1581
6:96149170:A:T	50	80	0.71	0.0955
6:96150112:C:G	50	100	1	0.1135
6:96150190:C:T	50	100	0.99	0.1171
6:96150202:T:C	50	100	1	0.1
6:96150359:C:T	50	100	0.99	0.2366
6:96150631:C:A	50	100	0.99	0.02705
6:96151043:G:C	50	100	1	0.01053
6:96151332:C:A	50	100	1	0.2195
6:96151354:C:A	50	100	0.98	0.1006
6:96151467:A:G	50	100	1	0.09568
6:96151507:T:G	50	100	0.99	0.3767
6:96151708:C:T	50	100	0.96	0.02469
6:96151720:C:T	50	100	0.99	0.136
6:96151852:C:T	50	98	1	0.2317
6:96151915:A:G	50	100	1	0.09586
6:96151937:G:C	50	100	1	0.07353
6:96152115:T:C	50	100	1	0.1594
6:96152135:T:C	50	100	1	0.1589
6:96152281:A:G	50	100	0.99	0.1358
6:96152340:A:G	50	100	1	0.1594
6:96152826:A:G	50	100	1	0.136
6:96152972:C:T	50	100	1	0.136
6:96152973:A:G	50	100	0.97	0.09586
6:96153000:A:G	50	100	1	0.1173
6:96153089:C:T	50	100	0.98	0.01616
6:96153146:G:T	50	100	1	0.136
6:96153154:T:C	50	100	1	0.136
6:96153176:C:T	50	100	1	0.09568
6:96153273:A:G	50	100	0.99	0.0207
6:96153560:A:G	50	100	1	0.1589
6:96153618:A:G	50	100	1	0.2295
6:96154125:A:G	50	100	1	0.09568
6:96154284:C:T	50	100	1	0.09568
6:96154313:A:G	50	100	1	0.1173
6:96154361:T:C	50	100	1	0.1594
6:96154375:G:T	50	100	1	0.136
6:96154377:C:T	50	100	0.99	0.09495
6:96154447:G:T	50	100	1	0.3787
6:96154577:A:G	50	100	1	0.3789
6:96154967:G:A	50	100	1	0.09568
6:96155496:A:G	50	100	1	0.3784
6:96155544:G:A	50	100	1	0.2295
6:96155597:T:G	50	98	0.98	0.04049
6:96155613:C:T	50	100	1	0.01253
6:96155651:C:T	50	100	1	0.1365
6:96155682:A:G	50	100	1	0.1363
6:96155807:C:T	50	100	1	0.1363
6:96156404:G:A	50	100	0.98	0.1178
6:96156636:G:A	50	100	1	0.1363
6:96157349:C:T	50	100	1	0.3782
6:96157453:G:C	50	100	1	0.02142
6:96157606:G:A	50	100	1	0.09586
6:96157609:A:G	50	100	0.94	0.01979
6:96157707:A:C	50	100	1	0.1592
6:96157709:A:G	50	100	1	0.1592
6:96157757:A:G	50	100	1	0.3782
6:96157856:G:T	50	98	1	0.1365
6:96158580:T:C	50	100	1	0.1363
6:96158697:C:T	50	100	1	0.1374
6:96158729:C:A	50	100	1	0.1363
6:96158758:A:C	50	100	1	0.09513
6:96158759:A:C	50	100	1	0.09495
6:96158831:T:G	50	100	1	0.2101
6:96159070:C:G	50	100	1	0.1363
6:96159119:G:A	50	100	1	0.1176
6:96159385:T:C	50	100	1	0.1594
6:96159803:G:A	50	100	1	0.09568
6:96159856:G:A	50	100	1	0.2297
6:96159973:G:A	50	100	1	0.01344
6:96159993:C:A	50	100	1	0.1363
6:96160030:G:C	50	100	1	0.01344
6:96160110:G:A	50	100	1	0.07353
6:96160910:C:T	50	100	1	0.1403
6:96160990:C:A	50	100	0.99	0.1358
6:96161183:C:T	50	100	0.99	0.1363
6:96161206:G:A	50	100	0.95	0.0118
6:96161266:C:T	50	100	0.99	0.0866
6:96161487:A:G	50	100	1	0.1363
6:96161522:G:A	50	100	0.99	0.1176
6:96161784:G:A	50	100	1	0.1363
6:96161980:C:T	50	100	0.99	0.1137
6:96162158:C:T	50	100	0.99	0.1552
6:96162713:T:C	50	100	0.99	0.1363
6:96162872:T:C	50	100	1	0.1594
6:96163105:G:A	50	100	1	0.01344
6:96163340:A:C	50	100	0.99	0.1137
6:96163566:A:C	50	100	1	0.01416
6:96163637:T:C	50	100	1	0.09568
6:96163987:T:C	50	100	1	0.09568
6:96164040:A:C	50	100	1	0.1367
6:96164093:T:G	50	98	1	0.09513
6:96164162:A:T	50	98	1	0.1363
6:96164247:C:A	50	100	1	0.09568
6:96164261:T:C	50	100	1	0.01344
6:96164306:C:T	50	98	1	0.1176
6:96164404:G:A	50	100	1	0.04049
6:96164432:G:A	50	100	1	0.09495
6:96164602:C:T	50	100	1	0.02469
6:96164688:C:T	50	100	1	0.09568
6:96164734:C:G	50	100	0.98	0.1358
6:96164799:G:C	50	100	1	0.09568
6:96164886:C:A	50	100	0.99	0.02723
6:96165054:A:G	50	100	1	0.1585
6:96165153:T:C	50	100	1	0.09532
6:96165183:G:T	50	100	0.98	0.01816
6:96165621:C:G	50	100	1	0.1367
6:96165697:C:A	50	100	1	0.2104
6:96165719:C:G	50	100	1	0.1367
6:96165847:C:T	50	100	1	0.01344
6:96166201:C:G	50	100	1	0.1369
6:96166227:C:G	50	100	1	0.2199
6:96166451:A:G	50	100	1	0.1324
6:96166480:C:G	50	100	1	0.1365
6:96166516:C:T	50	100	1	0.09586
6:96166674:C:T	50	100	1	0.01344
6:96166763:T:A	50	100	1	0.09568
6:96166997:T:C	50	100	1	0.09695
6:96167038:G:T	50	100	1	0.09568
6:96167288:C:T	50	100	1	0.02687
6:96167443:A:T	50	100	0.99	0.0207
6:96168223:A:G	50	100	1	0.07861
6:96168248:C:G	50	100	1	0.09568
6:96168370:C:T	50	100	1	0.01344
6:96168459:T:G	50	100	1	0.02451
6:96168690:A:T	50	100	1	0.1178
6:96169205:C:T	49	100	1	0.1137
6:96170164:A:T	50	100	1	0.1178
6:96170493:A:G	50	100	1	0.01362
6:96170529:T:C	50	100	1	0.09568
6:96170801:A:G	50	100	1	0.09568
6:96171039:A:C	50	100	1	0.08678
6:96171701:T:C	50	100	1	0.09513
6:96171737:G:A	50	100	1	0.2796
6:96171930:G:A	50	100	0.99	0.09586
6:96172177:G:A	50	100	1	0.1563
6:96172571:G:T	50	100	1	0.1178
6:96173021:G:T	50	100	1	0.09513
6:96173076:C:T	50	100	1	0.09604
6:96173206:G:C	50	100	1	0.3506
6:96173395:C:T	50	100	1	0.02451
6:96174055:G:C	50	100	1	0.09568
6:96174074:T:A	50	100	1	0.1563
6:96174188:A:G	50	100	1	0.3942
6:96174557:T:C	50	100	0.99	0.04975
6:96174656:T:G	50	100	1	0.09568
6:96174752:T:C	50	100	1	0.02378
6:96175468:C:T	50	100	1	0.2244
6:96175493:C:A	50	100	0.99	0.1714
6:96175958:T:C	50	100	1	0.02451
6:96176036:T:A	50	100	1	0.3504
6:96176759:C:T	50	100	1	0.1561
6:96177047:C:G	50	100	1	0.09568
6:96177534:C:T	50	100	1	0.1178
6:96177586:T:C	50	100	1	0.3751
6:96177688:T:C	50	100	1	0.09604
6:96178358:C:T	50	100	1	0.01344
6:96178544:G:A	50	100	1	0.07335
6:96178581:A:G	50	100	1	0.3506
6:96178723:A:C	50	100	1	0.1178
6:96178961:T:C	50	100	1	0.02451
6:96178978:C:A	50	100	0.97	0.04884
6:96179258:A:T	50	100	1	0.2295
6:96179285:C:T	50	100	1	0.09568
6:96180394:C:A	50	100	1	0.224
6:96181367:A:T	50	100	1	0.09586
6:96181745:G:A	50	100	1	0.09586
6:96181943:G:A	50	100	1	0.09659
6:96182010:G:T	50	100	1	0.3942
6:96182355:C:T	50	100	1	0.09641
6:96182752:G:T	50	100	1	0.394
6:96182822:A:G	50	100	1	0.394
6:96182830:C:T	50	100	1	0.09695
6:96182953:A:G	50	100	1	0.2306
6:96182960:T:G	50	100	1	0.1549
6:96183194:T:A	50	100	1	0.02469
6:96183262:C:T	50	100	1	0.09586
6:96183491:C:T	50	100	1	0.2304
6:96183651:A:C	50	100	1	0.01344
6:96183763:T:C	50	100	1	0.2257
6:96183896:G:A	50	100	1	0.09586
6:96183944:G:A	50	100	1	0.3932
6:96184555:T:G	50	100	1	0.09586
6:96184580:G:A	50	100	1	0.09586
6:96184754:C:A	50	100	1	0.2306
6:96184941:A:C	50	100	1	0.09604
6:96185180:C:T	50	100	1	0.09586
6:96185724:G:C	50	100	1	0.09641
6:96185968:G:A	50	100	1	0.09586
6:96186402:T:A	50	100	1	0.09641
6:96186534:T:G	50	100	1	0.09586
6:96186547:C:A	50	100	1	0.09641
6:96186551:T:A	50	100	1	0.09604
6:96186601:A:G	50	100	1	0.09895
6:96186909:G:A	50	100	1	0.09586
6:96186978:C:T	50	100	1	0.09586
6:96187093:A:T	50	100	1	0.0955
6:96187094:A:G	50	100	0.99	0.09532
6:96187095:G:C	50	100	1	0.09604
6:96187489:C:G	50	100	1	0.1565
6:96187575:T:C	50	100	1	0.09586
6:96187591:C:T	50	100	1	0.02451
6:96187680:A:T	50	100	1	0.09586
6:96187682:A:G	50	100	0.99	0.09586
6:96187911:C:G	50	100	1	0.09604
6:96188066:G:A	50	100	1	0.2349
6:96188228:T:C	50	100	0.97	0.09604
6:96188330:A:G	50	100	1	0.09586
6:96188396:A:C	50	100	0.97	0.09677
6:96188397:G:A	50	100	1	0.1135
6:96188645:G:A	50	92	0.83	0.01434
6:96188855:C:A	50	100	1	0.07335
6:96189272:G:A	50	100	1	0.09586
6:96189623:G:T	50	100	1	0.09586
6:96189650:C:T	50	100	1	0.01707
6:96189675:T:C	50	100	1	0.09586
6:96189773:A:G	50	100	0.87	0.01761
6:96189823:G:A	50	100	0.99	0.1565
6:96189861:T:A	50	100	1	0.09586
6:96190163:T:C	50	100	1	0.01344
6:96190291:G:A	50	100	1	0.3945
6:96190373:T:C	50	100	1	0.3936
6:96190489:C:A	50	100	1	0.3499
6:96190602:G:A	50	100	1	0.09586
6:96190967:A:G	50	100	1	0.09586
6:96190983:C:G	50	100	1	0.09586
6:96191140:G:C	50	100	1	0.01434
6:96191522:G:C	50	100	1	0.09586
6:96191553:G:C	50	100	1	0.09586
6:96191774:G:A	50	100	1	0.01434
6:96192097:C:T	50	100	1	0.09532
6:96192416:A:G	50	100	1	0.09586
6:96192425:G:A	50	100	0.88	0.02179
6:96192493:G:A	50	100	1	0.09604
6:96192538:T:C	50	100	1	0.09604
6:96192607:C:T	50	100	0.99	0.01235
6:96192688:G:A	50	100	1	0.09568
6:96192702:C:T	50	98	0.98	0.02741
6:96192734:T:C	50	100	1	0.09604
6:96192876:C:G	50	100	0.99	0.1135
6:96192886:C:A	50	98	0.99	0.09622
6:96192897:T:C	50	98	1	0.09568
6:96192898:G:T	50	98	1	0.09586
6:96193073:A:C	50	100	0.98	0.1175
6:96193122:C:T	50	98	1	0.09568
6:96193388:C:T	50	98	0.99	0.09513
6:96193471:A:G	50	100	0.86	0.02814
6:96193555:A:C	50	98	0.99	0.09604
6:96193560:C:T	50	100	0.99	0.2347
6:96193954:C:T	50	100	1	0.09622
6:96194068:G:A	50	100	0.99	0.2353
6:96194199:T:A	50	100	0.98	0.09168
6:96194350:A:G	50	100	0.98	0.04248
6:96195077:C:T	50	100	1	0.01344
6:96195126:A:G	50	100	1	0.09513
6:96195470:G:A	50	100	0.95	0.0167
6:96195894:T:C	50	100	1	0.09568
6:96196084:T:C	50	100	1	0.09568
6:96196116:C:A	50	100	0.99	0.3208
6:96196409:C:T	50	100	1	0.09568
6:96196682:G:C	50	100	1	0.3313
6:96196819:A:G	50	100	1	0.09495
6:96197220:G:C	50	100	0.98	0.01071
6:96197360:G:A	50	100	1	0.09495
6:96197369:C:A	50	100	0.99	0.02705
6:96197417:A:G	50	100	0.99	0.02705
6:96197536:A:T	50	100	1	0.09568
6:96197890:T:C	50	100	1	0.09568
6:96198123:T:A	50	100	1	0.09568
6:96198143:T:G	50	100	0.96	0.02378
6:96198557:G:A	50	100	0.99	0.02705
6:96198838:T:C	49	100	0.99	0.09168
6:96198936:G:A	50	100	1	0.09586
6:96199139:A:C	50	100	1	0.09586
6:96199287:G:A	50	100	1	0.01344
6:96199593:G:A	50	100	1	0.09641
6:96199897:A:C	50	100	1	0.09586
6:96200342:A:G	50	100	0.94	0.0158
6:96200463:G:A	50	100	1	0.09586
6:96200542:G:T	50	100	1	0.09586
6:96200753:G:C	50	100	0.99	0.1565
6:96201491:C:A	50	100	1	0.234
6:96201536:G:A	50	100	1	0.09586
6:96201946:A:G	50	100	0.99	0.06373
6:96202044:T:C	50	100	0.99	0.1714
6:96202334:G:A	50	100	0.89	0.01943
6:96202443:T:C	50	100	0.84	0.01652
6:96202876:A:T	50	100	0.99	0.3936
6:96203032:A:T	50	100	1	0.09604
6:96203864:A:G	50	100	1	0.09604
6:96204495:T:C	50	100	0.98	0.09659
6:96204706:G:T	50	100	1	0.09659
6:96204830:G:A	50	100	1	0.09659
6:96205162:T:C	50	100	1	0.09659
6:96205332:C:G	50	100	1	0.09641
6:96205574:C:A	50	100	1	0.01344
6:96205602:T:G	50	100	1	0.09695
6:96205613:T:C	50	100	0.99	0.3932
6:96206059:A:G	50	100	1	0.09641
6:96206929:A:C	50	100	1	0.09641
6:96206953:G:A	50	100	1	0.01344
6:96207107:G:A	50	100	1	0.09641
6:96207141:A:C	50	100	0.99	0.3934
6:96207220:C:G	50	100	0.99	0.3495
6:96207229:A:G	50	98	0.96	0.1129
6:96207230:T:C	50	100	0.87	0.01725
6:96207325:G:A	50	100	0.99	0.0118
6:96207378:T:C	50	100	1	0.1182
6:96208253:C:G	50	100	1	0.09641
6:96208773:G:T	50	100	1	0.1182
6:96208877:T:C	50	100	1	0.02451
6:96208891:T:G	50	100	1	0.09641
6:96208935:G:A	50	100	0.98	0.1567
6:96209193:G:A	50	100	0.98	0.01198
6:96209452:T:C	50	100	1	0.09641
6:96209464:G:A	50	100	1	0.09641
6:96209465:C:T	50	100	1	0.09659
6:96209695:G:A	50	100	1	0.3744
6:96209948:A:G	50	100	0.99	0.1565
6:96210154:C:A	50	100	1	0.1182
6:96210276:A:G	50	100	1	0.09641
6:96210384:C:G	50	100	1	0.09641
6:96210386:C:A	50	100	1	0.09641
6:96210559:C:T	50	98	1	0.09695
6:96210560:G:A	50	100	0.99	0.01924
6:96210762:T:C	50	100	1	0.09641
6:96210794:A:C	50	100	1	0.1423
6:96211315:T:A	50	100	1	0.09641
6:96211713:A:G	50	100	1	0.09641
6:96211801:T:A	50	100	1	0.1565
6:96212108:G:A	50	100	1	0.234
6:96212194:C:T	50	100	0.99	0.2344
6:96212238:G:A	50	100	1	0.08715
6:96212555:T:C	50	100	1	0.211
6:96212563:G:A	50	100	1	0.01344
6:96212850:T:C	50	100	1	0.09641
6:96213160:A:G	50	100	1	0.09604
6:96213186:A:T	50	100	1	0.09604
6:96213439:T:C	50	100	1	0.09604
6:96213534:A:G	50	100	0.97	0.09641
6:96214052:A:C	50	100	1	0.01344
6:96214562:T:C	50	100	1	0.1142
6:96214725:T:G	50	98	1	0.1561
6:96214741:A:C	50	100	0.73	0.01198
6:96214927:C:T	50	100	0.98	0.01543
6:96215039:G:T	50	100	1	0.09532
6:96215183:C:T	50	100	1	0.1144
6:96215196:G:A	50	100	0.95	0.01271
6:96216245:C:T	50	100	1	0.211
6:96216403:A:C	50	100	1	0.4895
6:96217989:G:A	50	100	1	0.06137
6:96218052:C:T	50	100	0.99	0.1004
6:96218097:G:A	50	100	1	0.2358
6:96218283:C:T	50	100	0.98	0.1216
6:96218577:G:C	50	100	0.99	0.01235
6:96218909:T:A	50	100	1	0.1561
6:96218987:G:A	50	100	1	0.2357
6:96219160:T:C	50	100	1	0.09713
6:96219481:T:C	50	100	1	0.211
6:96219743:G:A	50	100	1	0.2734
6:96220263:C:A	50	100	1	0.2741
6:96220533:C:A	50	100	1	0.274
6:96220788:C:T	50	100	1	0.09641
6:96220982:G:A	50	100	1	0.08733
6:96221138:C:T	50	100	1	0.2504
6:96221160:A:C	50	100	1	0.1549
6:96221401:G:A	50	100	1	0.2475
6:96221456:C:G	50	100	1	0.274
6:96221557:G:T	50	100	1	0.02687
6:96221729:A:G	50	100	1	0.3322
6:96221971:T:C	50	100	1	0.155
6:96222012:T:C	50	100	1	0.3765
6:96222309:A:G	50	100	1	0.1176
6:96222437:T:A	50	100	1	0.2475
6:96222487:G:A	50	100	1	0.155
6:96222660:G:T	50	100	0.99	0.06245
6:96222712:G:A	50	100	1	0.3764
6:96222744:G:A	50	100	1	0.3971
6:96222770:C:A	50	100	1	0.3744
6:96223335:C:A	50	100	1	0.1162
6:96223597:G:A	50	100	1	0.2111
6:96223973:G:A	50	100	1	0.1552
6:96224811:G:T	50	100	1	0.2752
6:96225050:C:T	50	100	1	0.2113
6:96225395:A:G	50	100	1	0.01344
6:96226005:C:G	50	100	1	0.2752
6:96226030:G:A	50	100	1	0.2758
6:96226879:G:T	50	100	1	0.4729
6:96226886:G:A	50	100	1	0.09677
6:96227389:A:T	50	100	1	0.2113
6:96227738:A:G	50	100	1	0.2758
6:96227895:A:T	50	100	1	0.09749
6:96228154:A:T	50	100	1	0.09749
6:96228488:G:T	50	100	1	0.2758
6:96228884:A:G	50	100	1	0.1218
6:96229021:A:G	50	100	1	0.36870000000000003
6:96229380:A:C	50	100	1	0.01107
6:96229710:A:T	50	100	1	0.2752
6:96230307:C:T	50	100	0.99	0.1534
6:96230416:G:T	50	100	1	0.09695
6:96230737:C:G	50	100	1	0.2758
6:96230972:C:T	50	100	1	0.3745
6:96232393:T:C	50	100	1	0.3745
6:96233237:T:C	50	100	1	0.07426
6:96233238:G:A	50	98	0.99	0.2727
6:96233722:T:A	50	98	1	0.1164
6:96233746:T:C	50	100	1	0.3333
6:96233955:A:G	50	100	1	0.2119
6:96234098:A:G	50	98	1	0.1164
6:96234690:C:A	50	98	1	0.0512
6:96235186:G:A	49	100	1	0.2476
6:96235454:G:A	49	98	0.99	0.1512
6:96235607:G:T	50	100	0.99	0.0906
6:96235644:G:A	50	98	0.98	0.15
6:96235919:T:C	50	100	1	0.2738
6:96236171:A:G	50	100	0.99	0.0167
6:96237156:T:C	50	100	1	0.3762
6:96237521:A:G	50	100	0.93	0.0158
6:96238043:A:T	50	96	0.99	0.4488
6:96238064:T:C	50	90	0.96	0.2208
6:96238338:T:G	50	100	1	0.06155
6:96238819:C:A	50	100	0.99	0.248
6:96239013:T:C	50	100	1	0.09786
6:96239418:T:C	50	100	1	0.09804
6:96239630:T:G	50	100	1	0.01344
6:96239646:A:G	50	98	1	0.09913
6:96240036:T:C	50	100	1	0.1002
6:96241029:T:G	50	100	1	0.3669
6:96241031:C:T	50	100	1	0.1009
6:96242014:T:C	50	98	1	0.1514
6:96242128:T:C	50	100	1	0.2442
6:96242247:C:T	50	100	1	0.3497
6:96242833:T:A	50	100	1	0.3499
6:96243000:G:A	50	100	1	0.09858
6:96243317:A:C	50	100	0.99	0.3733
6:96243543:C:T	50	98	1	0.08279
6:96243618:T:G	50	98	0.99	0.06645
6:96243687:C:T	50	100	1	0.2484
6:96243819:C:T	50	98	1	0.148
6:96244090:A:G	50	100	1	0.09786
6:96244195:A:G	50	98	1	0.148
6:96244856:T:C	50	98	0.98	0.05065
6:96245748:A:G	50	98	1	0.3669
6:96245889:G:T	50	100	1	0.3669
6:96246365:T:C	50	98	1	0.1278
6:96246522:A:G	50	100	1	0.02052
6:96246535:T:C	50	100	1	0.01344
6:96246894:A:C	50	100	1	0.2484
6:96247264:T:C	50	100	0.99	0.1981
6:96247293:A:G	50	100	1	0.3499
6:96247302:T:C	50	98	1	0.1478
6:96247310:G:C	50	100	1	0.1009
6:96247315:T:A	50	100	0.99	0.1983
6:96247325:T:G	50	100	1	0.09858
6:96248007:A:G	50	100	1	0.1044
6:96248153:T:A	50	100	1	0.09931
6:96248347:T:C	50	100	0.96	0.03214
6:96248910:G:T	50	98	1	0.2032
6:96249002:T:C	50	100	1	0.3243
6:96249302:T:C	50	100	1	0.06972
6:96249560:G:C	50	98	0.99	0.1017
6:96249610:T:A	50	100	1	0.06409
6:96249845:A:G	50	98	0.99	0.2039
6:96250250:T:C	50	96	0.99	0.4562
6:96250553:A:G	50	100	1	0.08696
6:96250609:C:A	50	100	1	0.1574
6:96250663:G:A	50	100	1	0.01761
6:96251158:A:G	50	98	1	0.1986
6:96251377:A:T	50	100	1	0.1839
6:96251541:T:G	50	100	1	0.09441
6:96251573:T:C	50	100	1	0.08115
6:96251757:G:T	50	98	1	0.01743
6:96252452:G:A	50	98	1	0.4702
6:96252522:A:T	50	100	1	0.01725
6:96252891:A:T	50	100	1	0.07335
6:96253150:A:C	50	98	1	0.2164
6:96253193:A:G	50	98	1	0.1084
6:96253961:A:T	50	100	1	0.01761
6:96254269:A:G	50	100	0.99	0.09877
6:96254592:A:C	49	100	1	0.03123
6:96254595:G:C	49	100	1	0.0167
6:96254620:A:T	49	100	0.97	0.01344
6:96255377:A:C	50	100	1	0.05901
6:96255569:T:C	50	100	1	0.01344
6:96255644:G:A	50	100	1	0.04085
6:96255733:G:A	50	100	1	0.183
6:96255778:G:A	50	100	1	0.183
6:96255805:T:C	50	100	0.99	0.187
6:96255954:C:G	50	100	1	0.1115
6:96255987:G:A	50	100	1	0.03123
6:96256777:C:A	50	100	0.94	0.02687
6:96256798:C:T	50	100	1	0.02687
6:96257074:C:T	50	100	1	0.2952
6:96257145:T:A	50	100	1	0.183
6:96257531:T:C	50	100	1	0.112
6:96257672:T:C	50	98	0.99	0.03468
6:96258102:C:T	50	100	1	0.1118
6:96258344:G:T	50	100	1	0.1118
6:96258646:T:C	50	100	1	0.2948
6:96258820:G:A	50	100	1	0.1122
6:96258982:C:G	50	100	1	0.09205
6:96259316:T:C	50	100	1	0.05392
6:96259747:G:C	50	100	1	0.04357
6:96260072:G:A	50	100	1	0.04357
6:96260151:G:A	50	100	1	0.03159
6:96260172:A:G	50	98	1	0.3469
6:96260193:C:A	50	100	1	0.1808
6:96260292:T:C	50	100	1	0.1122
6:96260366:A:G	50	100	1	0.3544
6:96260375:T:C	50	100	1	0.0118
6:96260469:C:T	50	100	1	0.03922
6:96260550:C:G	50	100	1	0.09223
6:96260601:G:T	50	100	1	0.1086
6:96260745:C:T	50	100	1	0.09241
6:96260975:C:A	49	100	1	0.01743
6:96261071:G:C	50	100	1	0.04357
6:96261173:A:G	50	100	1	0.09495
6:96261239:A:T	50	100	1	0.3542
6:96261289:G:T	50	100	1	0.01525
6:96261407:G:T	50	100	1	0.3437
6:96261510:T:C	50	100	0.99	0.0305
6:96261534:G:A	50	100	0.99	0.01852
6:96261544:G:T	50	100	1	0.2947
6:96261716:T:C	50	100	0.98	0.0187
6:96261871:G:C	50	100	1	0.04412
6:96261951:C:A	50	100	1	0.09513
6:96262307:T:C	50	100	1	0.1808
6:96262356:G:A	50	100	1	0.04375
6:96262497:C:A	50	100	1	0.1819
6:96262657:A:G	50	100	1	0.04412
6:96263037:C:T	50	100	1	0.04412
6:96263388:G:A	50	100	1	0.1821
6:96263398:G:T	50	100	1	0.07353
6:96263442:G:A	50	100	1	0.0443
6:96263517:G:A	50	100	1	0.04412
6:96263678:A:G	50	100	1	0.1808
6:96263687:G:C	50	100	1	0.1097
6:96263952:C:T	50	96	0.98	0.1472
6:96263954:C:T	50	96	0.99	0.152
6:96263956:C:T	50	92	0.88	0.01126
6:96264001:T:C	49	100	1	0.04357
6:96264158:G:T	50	100	1	0.04357
6:96264182:C:T	50	100	1	0.04357
6:96264377:G:A	50	100	1	0.04357
6:96264836:T:A	50	98	0.95	0.05901
6:96264851:A:G	50	98	1	0.4989
6:96265019:A:C	50	100	1	0.09241
6:96265037:T:C	50	100	1	0.04394
6:96265045:G:A	50	98	1	0.3537
6:96265099:C:T	50	100	1	0.09241
6:96265179:T:C	50	100	1	0.01344
6:96265229:C:A	50	100	1	0.01725
6:96265355:G:A	50	100	1	0.04357
6:96265499:G:T	50	100	0.98	0.1098
6:96265585:C:T	50	100	1	0.09259
6:96266081:G:A	50	100	0.95	0.03014
6:96266160:T:G	50	100	1	0.05683
6:96266319:G:A	50	100	1	0.02651
6:96266332:T:G	50	100	1	0.01325
6:96266513:C:T	50	100	0.98	0.04412
6:96266551:G:A	50	100	0.95	0.05755
6:96266682:T:A	50	100	0.99	0.02505
6:96266923:C:A	50	98	0.99	0.3063
6:96266959:A:T	50	100	0.99	0.03341
6:96267315:T:G	50	100	0.92	0.02814
6:96267776:C:A	50	100	1	0.03413
6:96267852:T:C	50	100	0.96	0.1859
6:96268192:G:A	50	100	1	0.03359
6:96268896:T:C	50	100	1	0.01525
6:96268912:C:T	50	100	1	0.04521
6:96269748:C:A	50	100	0.97	0.01616
6:96270072:G:T	50	100	0.98	0.04303
6:96270506:C:T	50	98	0.99	0.4032
6:96271040:G:C	50	98	0.99	0.4036
6:96271166:T:C	50	100	1	0.03359
6:96271692:C:A	50	100	0.98	0.04303
6:96272241:A:T	50	100	0.99	0.04503
6:96272938:T:A	50	100	1	0.01289
6:96273161:T:G	50	100	1	0.03359
6:96273324:G:T	50	98	0.98	0.1503
6:96273974:A:G	50	98	0.97	0.4123
6:96274032:C:T	50	98	0.99	0.4463
6:96274371:A:C	50	96	0.99	0.4031
6:96274971:G:C	50	98	0.99	0.09459
6:96275908:A:G	50	98	0.99	0.2409
6:96275983:T:A	50	100	1	0.03377
6:96276314:C:T	50	100	1	0.05501
6:96276477:C:T	50	100	0.97	0.02959
6:96276702:G:A	50	100	1	0.04938
6:96277271:G:A	50	100	1	0.01035
6:96277392:G:A	50	98	0.89	0.0216
6:96277548:T:C	50	100	1	0.03395
6:96277645:T:C	50	98	1	0.4183
6:96277937:G:A	50	100	1	0.03395
6:96277948:A:G	50	98	0.99	0.4218
6:96278164:G:A	50	100	1	0.01452
6:96278851:T:C	50	100	1	0.08224
6:96278874:A:T	50	98	1	0.4214
6:96279948:C:T	50	100	1	0.03468
6:96280184:A:G	50	100	1	0.08243
6:96280400:T:C	50	100	1	0.01525
6:96280954:G:A	50	100	1	0.03522
6:96281195:C:T	50	100	1	0.03268
6:96281354:A:T	50	100	1	0.433
6:96281593:G:T	50	100	0.78	0.01924
6:96281991:A:G	50	100	1	0.2175
6:96282855:G:C	50	100	0.99	0.3627
6:96283241:C:A	50	100	0.99	0.03068
6:96283304:T:C	50	100	1	0.3633
6:96283401:C:G	50	100	1	0.02487
6:96283464:T:C	50	100	1	0.0374
6:96283559:A:G	50	100	0.98	0.03758
6:96283864:G:A	50	100	1	0.22
6:96284102:G:A	50	100	1	0.01997
6:96284381:A:C	50	100	0.98	0.1494
6:96284600:C:T	50	100	1	0.3633
6:96284728:G:A	50	100	1	0.01525
6:96284976:A:T	50	100	1	0.0167
6:96285042:T:C	50	100	0.99	0.01235
6:96285226:T:G	50	100	1	0.08715
6:96285284:C:A	50	98	1	0.02996
6:96285766:T:C	50	100	1	0.01525
6:96286546:A:G	50	100	1	0.3635
6:96286823:C:A	50	100	1	0.3633
6:96287263:C:T	50	100	1	0.01271
6:96287302:G:A	50	98	0.99	0.0512
6:96287422:T:C	50	100	0.94	0.05465
6:96287511:G:A	50	100	1	0.2171
6:96287585:T:C	50	100	1	0.2226
6:96288276:T:C	50	100	1	0.01235
6:96288490:A:C	50	100	1	0.3802
6:96288961:A:G	50	100	1	0.2041
6:96288963:G:T	50	100	1	0.0374
6:96289637:G:A	50	100	1	0.2041
6:96290104:G:T	50	100	1	0.01688
6:96290184:G:A	50	100	0.97	0.02033
6:96290305:C:T	50	100	1	0.08696
6:96291407:A:G	50	98	1	0.1963
6:96291517:T:C	50	100	0.99	0.1454
6:96291729:G:T	50	100	1	0.0374
6:96292049:T:A	50	100	1	0.3656
6:96292276:G:A	50	98	1	0.01362
6:96292317:T:C	50	100	1	0.2607
6:96292533:C:A	50	100	1	0.08696
6:96292806:C:A	50	100	1	0.01271
6:96292931:C:T	50	100	1	0.1963
6:96292988:T:C	50	100	1	0.2231
6:96293229:T:C	50	100	1	0.2231
6:96293491:A:G	50	100	1	0.2231
6:96293690:G:T	50	100	1	0.0374
6:96293775:C:T	50	100	1	0.03068
6:96293790:A:G	50	100	1	0.2231
6:96293794:T:A	50	100	1	0.3638
6:96294109:A:G	50	100	0.97	0.02052
6:96294116:G:A	50	100	1	0.0374
6:96294177:G:A	50	100	1	0.1042
6:96294402:C:T	50	100	1	0.4679
6:96294579:C:A	50	100	1	0.3638
6:96294658:C:T	50	100	1	0.08297
6:96294809:C:T	50	100	1	0.01362
6:96295191:C:T	50	100	1	0.01525
6:96295880:A:G	50	100	1	0.01271
6:96296048:T:C	50	100	1	0.2607
6:96296106:C:T	50	98	1	0.4679
6:96296216:C:T	50	100	1	0.1963
6:96296639:C:A	50	100	1	0.3802
6:96297160:C:T	50	100	1	0.2231
6:96297767:A:C	50	100	1	0.366
6:96298190:T:C	50	100	1	0.3656
6:96298247:T:C	44	97.7	1	0.2607
6:96298421:C:A	50	100	1	0.3637
6:96298592:G:A	50	100	1	0.2705
6:96298744:C:T	50	100	1	0.2231
6:96298841:C:A	50	100	1	0.2703
6:96299320:T:C	50	100	1	0.03322
6:96299509:T:C	50	98	0.98	0.01707
6:96299645:G:C	50	100	1	0.2041
6:96299792:T:C	50	100	1	0.0374
6:96300008:C:A	50	100	1	0.1042
6:96300120:C:T	50	100	1	0.2607
6:96300318:T:G	50	100	1	0.1963
6:96300456:G:A	50	100	1	0.0374
6:96300600:T:C	50	100	1	0.2603
6:96300933:A:C	49	100	1	0.2231
6:96300981:T:A	50	100	1	0.218
6:96301186:A:G	50	100	1	0.0374
6:96301618:C:A	50	100	1	0.1961
6:96301772:A:G	50	100	1	0.01707
6:96301815:T:C	50	100	1	0.2605
6:96302518:G:T	50	100	0.99	0.1042
6:96302548:C:T	50	100	0.99	0.1042
6:96303095:G:A	50	100	1	0.0374
6:96303733:C:G	50	100	0.98	0.03577
6:96303880:G:A	50	100	1	0.3836
6:96304016:A:G	50	100	0.98	0.01852
6:96304120:A:G	50	100	0.98	0.1009
6:96305110:G:C	50	100	0.99	0.2609
6:96305575:C:T	50	100	1	0.0285
6:96305795:C:T	50	100	1	0.2576
6:96305866:T:C	50	100	1	0.02869
6:96306272:C:T	50	100	1	0.2567
6:96306658:A:G	50	100	1	0.03286
6:96307115:G:A	50	100	1	0.1952
6:96307393:T:C	50	100	1	0.3907
6:96308116:C:T	50	100	1	0.1946
6:96308259:T:C	50	100	1	0.3626
6:96308378:C:A	50	100	1	0.2456
6:96308640:G:A	50	98	0.93	0.05882
6:96308738:A:G	50	100	1	0.2249
6:96308942:T:C	50	100	0.98	0.01452
6:96309047:C:T	50	100	0.99	0.2249
6:96309206:A:G	50	100	0.99	0.2249
6:96310037:C:A	50	100	1	0.06899
6:96310231:G:A	50	100	0.97	0.01325
6:96310733:T:G	50	100	0.99	0.1024
6:96310866:G:A	50	100	0.95	0.02651
6:96310999:G:A	50	100	1	0.02505
6:96311049:G:T	50	100	0.99	0.1934
6:96311487:G:A	50	100	0.99	0.09786
6:96311589:T:C	50	100	0.99	0.1934
6:96312491:G:T	50	100	0.99	0.3647
6:96313097:G:A	50	100	1	0.0216
6:96313207:T:C	50	100	1	0.1028
6:96313355:A:T	50	98	1	0.2084
6:96313435:T:C	50	100	0.99	0.01053
6:96313599:G:A	50	100	0.99	0.2248
6:96313664:C:A	50	100	1	0.1373
6:96313832:C:T	50	84	0.98	0.3725
6:96314784:C:T	50	100	1	0.02633
6:96314883:C:T	50	100	1	0.03413
6:96314923:C:T	50	100	1	0.2032
6:96314997:A:C	50	100	0.99	0.1031
6:96315100:C:T	50	100	1	0.3646
6:96315256:A:T	50	100	1	0.06899
6:96315445:C:T	50	100	1	0.2157
6:96316014:T:C	50	100	1	0.01362
6:96316736:A:G	50	100	1	0.3646
6:96316900:C:T	50	100	1	0.01362
6:96316999:G:A	50	100	1	0.01362
6:96317918:G:T	50	100	1	0.01126
6:96318536:C:T	50	100	0.97	0.01325
6:96318814:T:G	50	100	1	0.04085
6:96319243:G:A	50	100	1	0.03504
6:96319809:T:A	50	100	1	0.1109
6:96320727:C:G	50	100	1	0.132
6:96320767:A:G	50	100	1	0.2159
6:96320819:A:G	50	100	1	0.132
6:96320913:C:G	50	100	1	0.4005
6:96321489:C:G	49	100	1	0.01053
6:96321949:T:A	50	100	1	0.01688
6:96322051:T:C	50	100	1	0.1093
6:96322133:C:T	50	100	1	0.2153
6:96322520:C:A	50	100	1	0.195
6:96322541:A:G	50	100	1	0.03232
6:96322546:A:G	50	100	1	0.1311
6:96322875:C:T	50	100	1	0.2155
6:96324022:T:C	50	100	1	0.02887
6:96324196:G:A	50	100	0.98	0.02179
6:96324592:T:C	50	98	1	0.3976
6:96324624:C:G	50	100	1	0.3627
6:96324914:G:T	50	100	0.98	0.01325
6:96325216:T:A	50	96	1	0.3882
6:96325226:G:T	50	100	0.92	0.02306
6:96325385:C:T	50	100	1	0.2141
6:96325477:C:T	50	100	1	0.01053
6:96325961:T:C	50	100	1	0.3627
6:96326648:A:C	49	100	1	0.01543
6:96326867:G:A	50	100	1	0.1311
6:96328075:A:G	50	100	1	0.0276
6:96329526:G:A	50	100	1	0.2191
6:96330737:C:G	50	100	1	0.01162
6:96331324:C:T	50	100	1	0.1311
6:96332182:A:C	50	100	1	0.02651
6:96332216:C:G	50	100	1	0.01507
6:96332271:T:C	50	100	1	0.1313
6:96332806:G:A	50	100	1	0.01525
6:96333527:C:G	50	100	1	0.01507
6:96333690:A:C	50	100	1	0.3693
6:96335046:C:T	50	100	0.96	0.02179
6:96335519:C:T	50	100	1	0.06808
6:96335663:A:G	50	100	0.99	0.2139
6:96335907:G:C	50	100	1	0.1719
6:96336062:C:T	50	100	1	0.02342
6:96336368:G:A	50	98	1	0.02996
6:96336489:A:G	50	100	1	0.3627
6:96336972:A:G	50	100	1	0.01543
6:96337915:G:T	50	100	1	0.01053
6:96338045:G:C	50	100	0.96	0.02197
6:96338052:A:T	50	100	1	0.01598
6:96338060:C:A	50	100	1	0.0138
6:96338339:A:G	50	100	0.99	0.1111
6:96338427:T:A	50	100	1	0.1309
6:96338813:T:G	50	100	0.99	0.1109
6:96338814:T:C	50	100	0.99	0.1107
6:96339656:G:A	50	98	0.95	0.05901
6:96340086:G:A	50	100	1	0.1309
6:96340627:C:T	50	100	1	0.02905
6:96340782:A:G	50	100	1	0.02905
6:96340972:G:T	50	100	1	0.02324
6:96341105:G:A	50	100	1	0.1952
6:96341213:G:A	50	100	1	0.0276
6:96341240:A:G	50	100	1	0.3586
6:96341906:C:A	50	100	0.99	0.03268
6:96342109:A:C	50	100	1	0.01362
6:96342121:G:T	50	100	1	0.02106
6:96342153:C:T	50	100	0.99	0.02179
6:96342278:C:T	50	100	1	0.2139
6:96342735:C:T	49	100	1	0.1146
6:96343058:C:T	50	100	1	0.02215
6:96343150:G:C	50	100	0.97	0.01162
6:96343239:T:G	50	100	1	0.05556
6:96344283:A:G	50	100	1	0.02905
6:96345320:A:T	50	100	1	0.132
6:96346035:G:A	50	100	1	0.02596
6:96346396:A:G	50	100	1	0.01235
6:96347018:T:G	50	100	1	0.01144
6:96347353:C:A	50	100	1	0.2139
6:96348174:A:G	50	100	0.98	0.1106
6:96348613:A:C	50	100	1	0.1948
6:96348754:G:A	50	100	1	0.215
6:96349688:A:C	50	100	1	0.2137
6:96350090:C:T	50	100	1	0.02887
6:96350319:G:A	50	100	1	0.2086
6:96350566:G:A	50	100	1	0.2141
6:96350981:T:C	50	100	1	0.2082
6:96352111:T:C	50	100	1	0.02669
6:96352114:G:A	50	100	1	0.02869
6:96352131:C:G	50	100	1	0.132
6:96352330:A:G	50	100	1	0.2131
6:96352331:C:A	50	100	1	0.2133
6:96354584:C:T	50	100	1	0.02778
6:96354699:C:T	50	100	1	0.09931
6:96354936:T:C	50	100	1	0.2115
6:96354940:C:T	50	100	0.97	0.01325
6:96355563:A:C	50	100	1	0.02869
6:96355617:C:T	50	100	0.99	0.0158
6:96356106:A:G	50	100	1	0.2115
6:96356238:C:A	50	100	1	0.0285
6:96356592:A:G	50	100	1	0.1943
6:96357168:T:C	50	100	1	0.0285
6:96357379:C:A	50	100	1	0.09949
6:96357547:T:C	50	100	1	0.1728
6:96357867:G:A	50	100	1	0.2115
6:96358131:C:T	50	100	1	0.1739
6:96359036:C:A	50	100	1	0.01325
6:96359501:G:A	50	100	1	0.2113
6:96360355:A:G	50	100	1	0.01362
6:96360534:C:T	50	100	1	0.1943
6:96360720:A:G	50	100	0.88	0.0118
6:96360941:G:A	49	100	1	0.0285
6:96361838:A:T	50	100	0.88	0.02288
6:96362008:A:T	50	100	1	0.1943
6:96362636:T:C	50	100	1	0.0276
6:96362653:T:A	50	100	1	0.0325
6:96363039:C:G	50	100	1	0.1325
6:96363362:G:A	50	100	1	0.01325
6:96363448:G:A	50	100	1	0.1734
6:96363452:C:A	50	100	1	0.01362
6:96363603:A:C	50	98	1	0.2164
6:96364060:A:G	50	100	1	0.03522
6:96364063:A:G	50	100	1	0.2113
6:96364283:C:T	50	100	1	0.0256
6:96364433:A:G	50	100	1	0.3903
6:96365526:C:T	50	100	1	0.01489
6:96367242:T:C	50	100	1	0.1325
6:96367624:G:A	50	100	1	0.3978
6:96368020:C:T	50	100	1	0.01307
6:96368109:C:T	50	100	1	0.0216
6:96368129:C:T	50	100	1	0.0285
6:96369494:T:C	50	100	1	0.3627
6:96369875:T:C	50	100	1	0.1943
6:96369899:C:T	50	100	1	0.02197
6:96370579:T:C	50	100	1	0.04049
6:96371165:C:T	50	100	1	0.1324
6:96372965:G:T	50	100	1	0.09985
6:96374942:A:G	50	100	1	0.03232
6:96375880:A:T	50	100	1	0.1322
6:96376432:T:C	50	100	1	0.04085
6:96376477:C:T	50	100	0.97	0.01979
6:96376530:G:C	50	100	1	0.2298
6:96376546:T:C	50	100	1	0.06772
6:96376877:G:T	50	100	1	0.02469
6:96377078:A:G	49	100	1	0.386
6:96377499:C:G	50	100	1	0.02832
6:96377882:T:C	50	100	1	0.23
6:96377954:G:T	50	100	1	0.1307
6:96379580:C:T	50	100	1	0.02832
6:96380253:C:G	50	100	1	0.2173
6:96380260:A:G	50	100	1	0.23
6:96381071:G:A	50	100	1	0.02669
6:96381106:G:A	50	100	1	0.386
6:96381424:C:T	50	100	0.92	0.01688
6:96381713:T:C	50	100	1	0.1402
6:96382095:G:T	50	98	0.9	0.06663
6:96382468:G:A	50	100	1	0.1434
6:96382768:T:G	50	100	1	0.431
6:96382929:G:A	50	100	1	0.1115
6:96382972:C:T	50	100	0.84	0.03068
6:96383164:A:G	50	100	1	0.1434
6:96383226:T:A	50	100	1	0.431
6:96383709:G:A	50	100	1	0.01344
6:96383739:C:T	50	90	0.99	0.2215
6:96383822:G:A	50	100	1	0.01271
6:96383875:T:G	50	92	0.72	0.01979
6:96383877:T:G	50	96	0.97	0.4152
6:96384264:G:A	50	100	1	0.3747
6:96384452:A:C	50	100	1	0.1438
6:96384619:T:C	50	100	1	0.4964
6:96384753:C:A	50	100	1	0.1318
6:96384782:C:A	50	100	1	0.01507
6:96384861:G:T	49	100	1	0.01271
6:96384867:T:C	50	100	1	0.1318
6:96385116:C:T	50	100	1	0.2268
6:96385491:A:T	50	100	1	0.02814
6:96385726:T:C	50	100	1	0.01307
6:96386298:C:A	50	100	1	0.425
6:96386563:A:C	50	100	0.99	0.01253
6:96386789:A:G	50	100	1	0.144
6:96387095:A:G	50	100	1	0.3584
6:96387440:G:A	50	100	0.97	0.01416
6:96387660:A:G	50	100	1	0.3582
6:96387975:A:G	50	100	1	0.2264
6:96388088:C:T	50	100	1	0.1405
6:96389352:T:C	50	100	1	0.3586
6:96389628:A:G	50	100	1	0.3586
6:96389717:A:C	50	100	1	0.3588
6:96389918:G:A	50	100	0.96	0.1057
6:96390324:A:C	50	100	1	0.3549
6:96390859:G:A	50	100	1	0.2338
6:96391163:T:G	50	100	0.99	0.3549
6:96391285:C:T	50	100	1	0.01307
6:96391321:G:A	50	100	0.99	0.02814
6:96391447:G:A	50	100	0.99	0.23
6:96392081:C:T	50	100	1	0.01289
6:96392347:A:T	50	100	1	0.04684
6:96392430:T:C	50	100	0.98	0.1042
6:96392585:T:C	50	100	0.9	0.01471
6:96393490:A:G	50	100	0.98	0.01725
6:96393886:G:C	50	100	0.98	0.1393
6:96394296:G:A	50	100	0.97	0.01452
6:96394591:T:C	50	100	0.99	0.4581
6:96394599:T:C	50	100	0.83	0.02251
6:96394978:T:G	50	100	1	0.03086
6:96394999:G:A	50	100	0.99	0.01943
6:96395208:G:A	50	100	1	0.0354
6:96395258:T:C	50	100	1	0.14
6:96395664:A:T	50	100	1	0.14
6:96395794:C:T	50	100	1	0.01543
6:96395812:A:G	50	100	1	0.14
6:96396113:T:A	50	100	1	0.01144
6:96396247:G:C	50	100	1	0.14
6:96396330:G:A	50	100	1	0.4581
6:96396466:T:A	50	100	1	0.14
6:96396634:T:C	50	100	1	0.14
6:96396672:C:A	50	100	1	0.0492
6:96396815:G:A	50	100	1	0.14
6:96396922:G:A	49	100	0.99	0.02669
6:96397054:T:C	50	100	1	0.03649
6:96397202:G:A	50	100	1	0.1402
6:96397296:G:A	50	100	1	0.0216
6:96397618:A:G	50	100	1	0.2433
6:96397847:A:G	50	100	1	0.14
6:96397902:A:T	50	100	1	0.09277
6:96397990:G:A	50	100	1	0.01434
6:96397998:C:T	50	98	1	0.4577
6:96398004:C:T	49	95.9	1	0.0492
6:96398240:C:A	50	100	1	0.01216
6:96398388:A:C	50	100	1	0.1398
6:96398526:A:C	50	100	1	0.14
6:96398888:A:T	50	86	0.92	0.1745
6:96398889:A:T	49	93.9	0.9	0.06627
6:96399099:A:C	50	98	1	0.2436
6:96399305:A:G	50	100	1	0.4076
6:96400096:A:G	50	100	1	0.09296
6:96400153:A:G	50	100	0.97	0.0394
6:96400344:A:G	50	100	1	0.08007
6:96400488:A:G	50	100	1	0.1398
6:96400596:A:G	50	98	0.99	0.02596
6:96400707:G:A	50	100	1	0.08007
6:96400793:G:A	50	100	1	0.1398
6:96401082:C:G	50	100	1	0.1393
6:96401380:T:C	50	100	1	0.2438
6:96401429:T:C	50	100	1	0.02669
6:96401532:C:T	50	100	0.89	0.07462
6:96401561:T:A	50	100	1	0.1398
6:96401643:G:A	50	100	1	0.08007
6:96401689:C:T	50	98	0.99	0.02524
6:96401737:A:C	50	100	1	0.01943
6:96401803:C:T	50	100	1	0.1398
6:96402364:C:G	50	100	1	0.09495
6:96402503:G:A	50	100	1	0.2329
6:96402933:C:A	50	100	0.98	0.06609
6:96403228:T:G	50	100	0.98	0.4188
6:96403426:C:T	50	100	1	0.09277
6:96403427:G:T	50	100	1	0.09296
6:96403580:T:C	50	100	1	0.01344
6:96403603:G:A	50	100	1	0.3397
6:96403800:T:C	50	100	1	0.14
6:96404057:A:G	50	100	1	0.2326
6:96404223:G:C	50	100	1	0.2384
6:96404313:G:C	50	98	1	0.4272
6:96404637:C:T	49	79.6	0.91	0.2384
6:96404655:G:C	46	87	0.92	0.1899
6:96404667:G:C	46	93.5	0.94	0.1011
6:96404669:G:C	46	97.8	0.93	0.1356
6:96404671:G:C	46	93.5	0.89	0.08678
6:96404958:T:C	50	100	1	0.01162
6:96405567:C:T	50	100	1	0.05338
6:96405703:G:T	50	100	0.99	0.2384
6:96405705:G:A	50	100	1	0.01325
6:96405740:C:T	50	100	0.99	0.2397
6:96405762:A:G	50	100	1	0.02996
6:96405840:T:C	50	100	0.99	0.2438
6:96405841:T:A	50	98	0.98	0.01561
6:96406091:C:T	50	100	0.98	0.4512
6:96406151:T:C	50	100	1	0.01307
6:96406305:G:A	50	100	1	0.01325
6:96406568:G:T	50	100	0.99	0.3807
6:96406718:G:A	50	100	0.99	0.15310000000000001
6:96406889:C:T	50	100	1	0.01253
6:96407472:G:T	50	100	1	0.01307
6:96407609:C:G	50	100	1	0.02306
6:96408609:G:A	50	100	1	0.1122
6:96409219:A:G	50	100	1	0.02269
6:96409485:T:C	50	100	1	0.0138
6:96409555:A:G	50	100	1	0.1538
6:96409661:T:C	50	98	0.95	0.02614
6:96409812:G:A	50	100	1	0.01307
6:96410028:C:T	50	98	1	0.01362
6:96410480:A:T	50	100	1	0.05937
6:96410625:C:G	50	100	1	0.01598
6:96411026:A:G	50	100	1	0.09895
6:96411718:T:C	50	100	1	0.01761
6:96411963:G:A	50	100	1	0.01779
6:96411971:C:T	50	100	1	0.03214
6:96412220:C:T	50	100	1	0.01507
6:96412254:G:A	50	100	1	0.1565
6:96412478:A:G	50	100	1	0.3181
6:96412683:T:C	50	100	1	0.01906
6:96413340:T:C	50	100	1	0.1567
6:96413600:G:T	50	100	1	0.2988
6:96413849:T:C	50	100	0.97	0.02269
6:96414077:T:C	50	100	1	0.07643
6:96414130:T:C	50	100	1	0.01743
6:96414619:A:G	50	100	1	0.05374
6:96414645:T:A	50	100	1	0.05374
6:96414686:C:T	50	100	1	0.1567
6:96415162:T:G	50	100	1	0.01253
6:96415450:G:A	50	100	1	0.3954
6:96415598:C:T	50	100	1	0.1567
6:96415941:C:T	50	100	1	0.1567
6:96415998:T:C	50	100	1	0.02197
6:96416089:C:T	50	100	1	0.1549
6:96416177:T:G	50	100	1	0.1567
6:96416631:G:A	50	100	0.99	0.01852
6:96416647:C:T	50	100	1	0.1567
6:96416745:T:C	50	100	1	0.0541
6:96416828:A:G	50	100	0.99	0.1567
6:96416885:T:C	50	100	1	0.01797
6:96417000:C:T	50	100	1	0.1567
6:96417390:T:C	50	100	1	0.01507
6:96417482:G:A	50	100	1	0.3834
6:96417561:A:G	50	100	1	0.1567
6:96417625:T:C	50	100	1	0.1569
6:96417648:A:G	50	100	1	0.01162
6:96417785:G:A	50	100	1	0.06845
6:96418418:A:G	50	100	1	0.07643
6:96418927:T:G	50	100	1	0.1567
6:96419770:C:T	50	100	1	0.1567
6:96420256:G:A	50	100	1	0.394
6:96420531:C:T	50	100	1	0.07643
6:96420628:A:C	50	100	1	0.1574
6:96420859:C:T	50	100	1	0.2333
6:96420961:T:A	50	100	1	0.394
6:96421078:A:G	50	98	1	0.05102
6:96421263:C:G	50	100	1	0.07643
6:96421834:G:A	50	100	1	0.2484
6:96422000:C:T	50	100	1	0.07734
6:96422172:G:C	50	100	1	0.1574
6:96422218:C:T	50	100	1	0.07643
6:96422234:C:T	50	100	1	0.1569
6:96422242:A:G	50	100	1	0.394
6:96422486:C:A	50	100	1	0.08388
6:96422511:A:T	50	100	1	0.155
6:96422678:C:T	50	100	1	0.07662
6:96422693:G:T	50	100	1	0.1569
6:96422988:T:G	50	100	1	0.1569
6:96423043:T:C	50	100	0.99	0.1569
6:96423474:A:G	50	100	1	0.1569
6:96423644:C:A	50	100	1	0.1567
6:96423701:A:T	50	100	1	0.01253
6:96423979:G:A	50	100	1	0.3998
6:96424029:C:T	50	100	0.99	0.01271
6:96424430:G:A	50	100	1	0.02524
6:96424436:G:C	50	100	0.95	0.01943
6:96424502:G:A	50	100	1	0.0837
6:96424762:G:T	50	100	1	0.01507
6:96424862:A:C	50	100	1	0.01507
6:96424952:C:A	50	94	0.77	0.03304
6:96425161:C:G	50	100	1	0.1567
6:96425179:C:A	50	100	1	0.01525
6:96425298:C:G	50	100	1	0.0837
6:96425321:A:T	50	100	0.84	0.05737
6:96425566:G:A	50	100	1	0.07643
6:96425630:A:T	50	100	1	0.06826
6:96425710:G:C	50	100	0.99	0.1567
6:96426090:T:C	50	100	1	0.01216
6:96426110:G:A	50	100	1	0.01743
6:96426421:A:G	50	100	1	0.2558
6:96426858:T:A	50	98	0.94	0.02015
6:96426998:C:T	50	100	1	0.0541
6:96426999:A:G	50	100	1	0.07643
6:96427086:T:G	50	100	1	0.157
6:96427319:G:A	50	100	0.97	0.03195
6:96427393:C:T	50	100	1	0.05392
6:96427428:C:T	50	100	1	0.07643
6:96427442:G:T	50	100	1	0.1567
6:96427462:T:C	50	100	1	0.155
6:96427473:C:G	50	98	0.87	0.02887
6:96427544:A:G	50	86	1	0.2035
6:96427684:T:C	50	100	1	0.05392
6:96427788:C:T	50	100	1	0.3938
6:96428122:A:T	50	100	1	0.1567
6:96428339:A:C	50	100	1	0.08351
6:96428807:G:T	50	100	1	0.03885
6:96428958:C:G	50	100	1	0.01743
6:96428969:G:A	50	100	1	0.01743
6:96429027:C:T	50	100	1	0.2331
6:96429105:C:A	50	100	0.99	0.05338
6:96429130:C:T	50	100	1	0.2331
6:96429179:A:G	50	100	1	0.1567
6:96429369:C:T	50	100	1	0.1567
6:96429507:A:G	50	100	1	0.3936
6:96429721:T:C	50	100	1	0.01743
6:96429933:T:C	50	100	1	0.01525
6:96430330:C:T	50	100	1	0.1567
6:96430397:C:T	50	100	1	0.05102
6:96430445:C:T	50	100	1	0.1567
6:96430487:G:A	50	100	1	0.01743
6:96430626:A:T	50	100	1	0.07643
6:96430714:G:A	50	100	1	0.03867
6:96430753:A:G	50	100	1	0.03849
6:96430876:A:T	50	100	1	0.07643
6:96431053:T:C	50	100	1	0.2994
6:96431505:A:G	50	100	1	0.0837
6:96431839:C:T	50	100	1	0.1567
6:96432098:T:C	50	100	1	0.3936
6:96432394:C:T	50	100	1	0.2994
6:96432406:T:A	50	100	1	0.01525
6:96432409:G:A	50	100	1	0.1567
6:96432493:C:A	50	100	1	0.05901
6:96432651:G:T	50	100	1	0.01779
6:96432827:G:A	50	100	1	0.1567
6:96433405:C:T	50	100	1	0.01307
6:96433863:T:A	50	100	1	0.05392
6:96433962:G:A	50	100	1	0.01525
6:96434193:T:C	50	100	1	0.2484
6:96434233:C:A	50	98	1	0.3834
6:96434339:G:T	50	100	1	0.1567
6:96434378:T:C	50	100	1	0.1567
6:96435193:C:A	50	100	1	0.02088
6:96435409:G:A	50	100	1	0.1567
6:96435450:C:A	50	100	1	0.3938
6:96435839:G:C	50	100	1	0.07353
6:96435860:C:T	50	100	1	0.07534
6:96435918:C:A	50	100	1	0.06826
6:96435938:T:C	50	100	1	0.1567
6:96435993:A:C	50	100	1	0.08642
6:96436511:C:T	50	100	1	0.1567
6:96436610:C:T	50	100	1	0.01362
6:96436680:C:A	50	100	1	0.1567
6:96436964:C:T	50	100	1	0.07353
6:96436966:A:G	50	100	1	0.01126
6:96436989:G:A	50	100	1	0.01307
6:96437010:G:A	50	100	0.98	0.1607
6:96437076:C:A	50	100	1	0.1567
6:96437197:G:A	50	100	1	0.1567
6:96437406:G:A	50	100	1	0.01525
6:96437424:T:C	50	100	1	0.1567
6:96437472:C:T	50	100	1	0.03849
6:96437529:C:T	50	100	1	0.1567
6:96437532:T:C	50	100	1	0.07353
6:96437696:G:A	50	100	1	0.1569
6:96437947:T:A	50	100	1	0.3836
6:96438599:T:C	50	100	1	0.01743
6:96438782:G:C	50	100	1	0.07353
6:96439320:C:T	50	100	1	0.05102
6:96439406:G:C	50	100	1	0.05392
6:96439693:C:A	50	100	1	0.1569
6:96439895:T:C	50	100	1	0.1567
6:96440144:G:A	50	100	1	0.01017
6:96440261:G:A	50	100	1	0.01525
6:96440447:A:G	50	100	1	0.1567
6:96440477:A:T	50	100	1	0.1569
6:96440595:C:T	50	100	0.9	0.06645
6:96440612:A:C	50	100	1	0.08678
6:96440754:C:A	50	98	0.99	0.01779
6:96441283:A:G	50	100	1	0.0866
6:96441308:C:A	50	100	1	0.01525
6:96441329:C:A	50	100	1	0.05392
6:96441414:C:A	50	100	1	0.1567
6:96441419:G:T	50	100	1	0.08025
6:96441959:T:G	50	100	1	0.05102
6:96441969:A:C	50	100	1	0.3836
6:96441992:T:G	50	100	1	0.01743
6:96442156:G:A	50	100	1	0.1567
6:96442531:A:T	50	100	1	0.1567
6:96442574:G:A	50	100	1	0.3947
6:96442962:A:C	50	100	1	0.05102
6:96443003:C:T	50	100	1	0.05102
6:96443171:A:C	50	100	1	0.05102
6:96443449:G:A	50	100	1	0.01253
6:96443558:T:C	50	100	1	0.05392
6:96443701:T:A	50	100	1	0.01307
6:96443857:T:A	49	100	1	0.1569
6:96443962:T:C	50	100	1	0.1567
6:96444198:T:G	50	100	1	0.05392
6:96444243:C:T	50	100	1	0.1567
6:96444296:C:T	50	100	1	0.01253
6:96444607:A:G	50	100	1	0.01307
6:96445105:T:C	50	100	1	0.01525
6:96445318:G:A	50	100	1	0.01253
6:96445676:G:A	50	100	1	0.01743
6:96445724:C:T	50	98	0.99	0.02378
6:96446030:G:A	50	100	1	0.3949
6:96446259:C:G	50	100	1	0.1576
6:96446427:A:G	50	100	1	0.1576
6:96446429:C:T	50	100	1	0.1572
6:96446452:T:C	50	100	0.99	0.09441
6:96446670:T:C	50	100	1	0.03849
6:96447001:C:G	50	100	1	0.01743
6:96447501:T:G	50	100	1	0.1572
6:96447576:G:C	50	100	1	0.01253
6:96448019:C:T	50	100	1	0.07353
6:96448115:G:A	50	100	1	0.02233
6:96448159:T:C	50	100	1	0.1567
6:96448696:A:G	50	98	1	0.07353
6:96449099:T:A	50	100	1	0.01525
6:96449126:C:T	50	98	1	0.05392
6:96450143:C:T	50	100	1	0.01253
6:96450389:T:G	50	98	1	0.1569
6:96450393:T:C	50	98	1	0.1569
6:96450528:G:A	50	100	0.92	0.01416
6:96451209:A:G	50	98	0.99	0.1569
6:96451240:G:T	50	98	1	0.1569
6:96452005:G:A	50	100	1	0.01307
6:96452396:C:T	50	98	1	0.157
6:96452522:A:G	50	98	1	0.1572
6:96452749:T:C	50	100	1	0.05138
6:96452774:C:A	50	100	1	0.0866
6:96453160:C:A	50	100	1	0.0866
6:96453311:C:T	50	100	1	0.3942
6:96453591:G:A	50	100	1	0.05138
6:96453887:C:A	50	100	1	0.0866
6:96454114:G:A	50	100	1	0.05556
6:96454258:A:G	50	100	1	0.1572
6:96454397:T:C	50	100	1	0.08061
6:96454565:T:C	50	100	1	0.08025
6:96454723:C:A	50	100	1	0.05338
6:96455057:T:G	50	98	1	0.1572
6:96455123:G:A	50	100	1	0.1572
6:96455377:C:T	50	100	1	0.1572
6:96455610:C:T	50	100	1	0.2128
6:96455728:A:G	50	100	1	0.384
6:96456022:T:C	50	100	1	0.1572
6:96456086:C:T	50	100	1	0.1572
6:96456117:G:A	50	100	0.98	0.05719
6:96456154:A:C	50	100	1	0.06826
6:96456161:A:G	50	100	1	0.03885
6:96456251:C:T	50	100	1	0.01743
6:96456490:T:C	50	100	1	0.1552
6:96456752:C:G	50	100	1	0.01525
6:96457122:C:T	50	100	1	0.394
6:96457268:C:T	50	100	1	0.1572
6:96457285:T:C	50	100	1	0.01253
6:96457427:T:G	50	100	1	0.384
6:96457542:T:A	50	100	1	0.05338
6:96457653:A:T	50	100	1	0.01743
6:96457835:T:G	50	100	1	0.1574
6:96458030:A:T	50	100	0.99	0.01271
6:96459038:T:C	50	100	1	0.01543
6:96459349:A:G	50	98	1	0.02397
6:96460046:G:A	50	100	0.92	0.02741
6:96460162:G:C	50	100	1	0.1574
6:96460777:C:T	50	100	1	0.1572
6:96460830:G:A	50	100	1	0.2816
6:96460836:A:C	50	100	1	0.1572
6:96461124:G:A	50	100	0.99	0.01997
6:96461201:A:G	50	100	1	0.1576
6:96461824:G:A	50	100	1	0.08025
6:96462239:T:C	50	100	1	0.1244
6:96462307:C:T	50	100	1	0.01507
6:96462595:G:A	50	100	1	0.1574
6:96462754:C:T	50	100	1	0.01906
6:96462991:A:G	50	100	0.97	0.01253
6:96463180:A:G	50	100	1	0.01507
6:96463197:T:C	50	100	1	0.1572
6:96463302:C:A	50	100	1	0.05556
6:96463428:T:C	50	100	1	0.2816
6:96463960:T:A	50	100	0.98	0.08551
6:96464010:T:C	50	100	1	0.2259
6:96464085:C:T	50	100	1	0.02233
6:96464219:T:A	50	100	1	0.01507
6:96464434:A:C	50	100	1	0.01307
6:96464481:T:C	50	100	1	0.02887
6:96464869:T:C	50	100	1	0.0256
6:96465967:T:C	50	100	1	0.01253
6:96466259:G:C	50	100	1	0.08025
6:96466314:C:T	50	100	0.99	0.06826
6:96466815:A:T	50	100	1	0.01307
6:96467124:C:T	50	100	1	0.01525
6:96467561:C:T	50	100	1	0.08043
6:96467647:A:G	50	100	1	0.01253
6:96468271:G:A	50	100	1	0.01525
6:96469056:A:T	50	100	1	0.01253
6:96469520:A:G	50	100	1	0.04085
6:96469687:T:G	50	100	1	0.3923
6:96470568:T:C	50	100	1	0.05338
6:96471297:T:C	50	100	0.98	0.06082
6:96471635:T:C	50	100	1	0.01253
6:96471685:G:A	50	100	1	0.3822
6:96472711:C:A	50	100	1	0.03722
6:96473320:A:G	50	100	1	0.01253
6:96473431:G:C	50	100	1	0.1554
6:96474723:G:T	50	100	1	0.04012
6:96475533:A:G	44	100	1	0.01525
6:96475679:T:A	50	100	1	0.07534
6:96476416:T:A	50	100	1	0.01253
6:96476599:G:A	50	100	1	0.08025
6:96477206:C:G	50	100	0.96	0.01307
6:96477488:C:T	50	100	1	0.05356
6:96477607:T:C	50	100	1	0.1225
6:96478010:A:G	50	100	1	0.0866
6:96478463:C:T	50	98	1	0.01235
6:96478477:G:A	50	100	1	0.08733
6:96479863:T:C	50	98	1	0.01362
6:96480638:G:A	50	100	1	0.2438
6:96480744:A:C	50	100	1	0.1574
6:96480932:G:T	50	100	1	0.0866
6:96481309:G:A	50	100	1	0.05338
6:96481599:T:C	50	100	1	0.1572
6:96482427:C:T	50	100	1	0.01253
6:96482628:T:G	50	100	1	0.07553
6:96483290:A:G	50	100	1	0.01616
6:96484570:T:C	50	100	1	0.08025
6:96484715:C:T	50	100	1	0.01743
6:96484831:G:A	50	100	1	0.01743
6:96484841:G:A	50	100	1	0.03722
6:96485008:A:G	50	100	1	0.08805
6:96485129:G:A	50	100	1	0.01325
6:96485130:T:C	50	100	0.94	0.07117
6:96485490:G:T	50	100	1	0.01961
6:96485500:G:T	50	100	1	0.02542
6:96485969:T:G	50	100	1	0.01616
6:96486554:C:T	50	100	1	0.09296
6:96486649:T:C	50	100	1	0.05301
6:96487105:G:C	50	98	0.96	0.02578
6:96487637:G:A	50	100	1	0.02233
6:96488185:C:T	50	100	0.99	0.3248
6:96488397:G:A	50	100	0.99	0.3332
6:96488649:C:T	50	100	1	0.02233
6:96488806:G:A	50	100	1	0.437
6:96489021:C:G	50	100	1	0.01325
6:96489284:C:T	50	100	1	0.02542
6:96489983:A:T	50	100	0.98	0.01162
6:96490235:C:A	50	100	0.96	0.06609
6:96490351:G:A	50	100	0.99	0.4374
6:96490362:C:T	50	100	1	0.02542
6:96490593:C:G	50	100	1	0.01525
6:96490686:A:T	50	98	0.99	0.07843
6:96490692:A:T	50	86	0.98	0.3041
6:96490697:T:A	50	96	0.98	0.2008
6:96490701:T:A	50	98	0.97	0.02524
6:96490730:G:A	50	100	1	0.08079
6:96490779:C:T	50	100	0.99	0.4375
6:96490784:G:A	50	100	0.98	0.4377
6:96490980:C:T	50	100	0.99	0.4375
6:96491716:G:C	50	100	1	0.02233
6:96492099:G:A	50	100	1	0.03722
6:96492855:T:C	50	100	1	0.01616
6:96493007:G:T	50	100	1	0.1634
6:96493136:T:C	50	100	1	0.05338
6:96493273:T:C	50	100	1	0.3929
6:96493488:C:T	50	100	1	0.01616
6:96493618:C:T	50	100	1	0.08097
6:96493745:T:C	50	100	1	0.01743
6:96493937:T:C	50	100	1	0.01325
6:96494324:A:T	50	100	1	0.01616
6:96494574:A:G	50	100	1	0.3929
6:96494733:G:A	50	100	1	0.1634
6:96495136:T:G	50	100	1	0.0728
6:96495531:C:T	50	100	1	0.02542
6:96495558:G:C	50	100	1	0.1636
6:96495674:T:C	50	100	1	0.01471
6:96495693:T:C	50	100	1	0.01743
6:96495790:C:T	50	100	1	0.1309
6:96496006:A:G	50	100	1	0.01634
6:96496070:C:T	50	100	1	0.1636
6:96496128:G:T	50	100	1	0.1572
6:96496586:A:G	50	100	1	0.0256
6:96496597:T:C	50	100	1	0.2369
6:96496667:T:C	50	100	1	0.01616
6:96497126:C:T	50	100	1	0.01325
6:96497127:A:G	50	100	1	0.02669
6:96497173:G:T	50	100	1	0.01253
6:96497402:G:A	50	100	1	0.05646
6:96497542:T:G	50	98	1	0.01398
6:96497566:C:A	50	100	1	0.05301
6:96498269:C:T	50	100	0.98	0.01235
6:96498347:T:C	50	100	1	0.01525
6:96498431:C:G	50	100	1	0.02542
6:96498603:C:T	50	98	0.98	0.02977
6:96498659:A:T	50	100	1	0.02542
6:96499241:G:T	50	100	1	0.01344
6:96499819:G:C	50	100	1	0.1307
6:96500195:T:C	50	100	1	0.0374
6:96500245:C:T	50	100	1	0.02959
6:96500514:G:A	50	100	1	0.08097
6:96500796:T:C	50	100	1	0.01362
6:96500945:T:C	50	100	0.99	0.01779
6:96501063:T:C	50	100	1	0.01525
6:96502015:C:G	50	100	1	0.01743
6:96502134:T:C	50	100	1	0.02378
6:96502422:C:T	50	100	0.98	0.0659
6:96502778:C:T	50	100	1	0.09332
6:96502895:A:G	50	100	1	0.01344
6:96503162:T:C	50	100	1	0.01271
6:96503446:G:A	50	100	0.97	0.02197
6:96503856:C:A	50	100	1	0.3929
6:96504604:C:T	50	100	1	0.01344
6:96504826:A:C	50	100	1	0.1307
6:96504954:C:T	50	100	1	0.01616
6:96505003:A:G	50	100	0.99	0.01779
6:96505447:C:T	50	100	1	0.09332
6:96505986:C:T	50	100	1	0.01652
6:96506014:G:A	50	100	1	0.08079
6:96506690:C:T	50	100	1	0.3927
6:96506841:C:T	50	100	1	0.3927
6:96507005:G:T	50	100	1	0.01779
6:96507228:C:T	50	100	1	0.01743
6:96507511:A:T	50	100	1	0.3927
6:96507831:A:C	50	100	0.92	0.03994
6:96508221:C:T	50	100	1	0.05301
6:96508261:G:A	50	100	1	0.1572
6:96508534:T:C	50	100	1	0.01616
6:96508616:G:A	50	100	1	0.01325
6:96508666:A:G	50	100	1	0.07262
6:96508794:T:C	50	100	1	0.03123
6:96509128:C:T	50	100	1	0.3963
6:96509678:G:A	50	100	1	0.1307
6:96509765:T:C	50	100	1	0.01979
6:96510490:C:G	50	100	0.96	0.065
6:96510616:G:A	50	100	1	0.01525
6:96510740:T:C	50	100	1	0.0374
6:96510879:T:C	50	100	1	0.07262
6:96511353:T:C	50	100	1	0.01616
6:96511506:C:T	50	100	1	0.1556
6:96511507:G:A	50	100	0.99	0.05447
6:96511639:C:T	50	100	1	0.02233
6:96511827:G:T	50	98	0.98	0.01852
6:96512140:T:C	50	100	0.95	0.01888
6:96512356:T:C	50	100	1	0.3927
6:96512601:C:G	50	100	1	0.02233
6:96512645:A:G	50	100	1	0.01525
6:96512789:A:C	50	100	1	0.01362
6:96513205:A:T	50	100	1	0.01253
6:96513880:A:G	50	100	1	0.01616
6:96513961:G:C	50	100	1	0.01253
6:96514494:T:C	50	100	1	0.02233
6:96514717:C:G	50	100	1	0.01616
6:96515649:T:C	50	100	0.97	0.03232
6:96515743:A:G	50	98	1	0.3925
6:96515906:A:G	50	100	1	0.3927
6:96517180:A:G	50	100	1	0.3929
6:96517185:T:C	50	100	1	0.01126
6:96517448:T:C	50	100	1	0.3927
6:96518472:A:G	50	100	1	0.01325
6:96520649:C:T	50	100	1	0.1639
6:96521013:C:G	50	100	1	0.01452
6:96521661:C:A	50	98	1	0.4018
6:96521679:G:C	50	100	0.96	0.06554
6:96521695:C:A	49	100	1	0.138
6:96521708:C:T	50	100	1	0.01271
6:96521792:G:C	50	100	1	0.05247
6:96521818:C:A	50	100	1	0.1645
6:96522041:C:T	50	100	1	0.04085
6:96522377:G:A	50	100	1	0.03195
6:96523310:T:G	50	100	1	0.02959
6:96523784:T:C	50	100	1	0.08079
6:96523927:C:T	50	100	1	0.4023
6:96524565:C:T	50	100	1	0.01743
6:96524658:T:C	50	100	1	0.01235
6:96525033:G:C	50	100	1	0.05247
6:96525202:G:A	50	100	0.98	0.02269
6:96525487:G:A	50	100	1	0.08079
6:96526510:A:G	50	98	1	0.0699
6:96526709:C:A	50	100	1	0.01961
6:96527133:T:G	50	100	1	0.01924
6:96527351:A:G	50	100	1	0.4023
6:96527738:A:G	50	100	1	0.03922
6:96528884:T:C	50	100	1	0.0699
6:96529174:G:A	50	100	1	0.01743
6:96529511:C:T	50	100	1	0.03595
6:96530680:C:A	50	100	1	0.01325
6:96531897:A:G	50	100	1	0.1463
6:96531960:T:A	50	100	1	0.01362
6:96532115:C:T	50	100	1	0.02814
6:96534991:T:G	50	100	1	0.04085
6:96535962:A:C	50	100	1	0.01271
6:96536041:C:T	50	100	1	0.0699
6:96537137:T:C	50	100	1	0.07607
6:96537435:T:C	50	100	1	0.01362
6:96537725:A:T	50	100	1	0.03885
6:96538083:A:T	50	100	1	0.163
6:96538345:A:G	50	100	1	0.0699
6:96539518:G:A	50	100	1	0.02996
6:96539749:T:C	50	100	1	0.03105
6:96540008:T:G	50	100	1	0.163
6:96540820:A:T	50	100	1	0.4023
6:96541146:C:G	50	100	1	0.0679
6:96541463:A:G	50	100	1	0.0935
6:96542046:C:T	50	100	1	0.01289
6:96542085:T:G	50	100	1	0.01761
6:96542309:G:A	50	100	1	0.01307
6:96542318:T:G	50	100	1	0.0935
6:96543229:G:A	50	100	1	0.163
6:96543261:C:G	50	100	1	0.01017
6:96543489:C:T	50	100	1	0.01235
6:96544291:A:G	50	100	0.95	0.01362
6:96544761:G:A	50	100	1	0.02288
6:96545025:A:G	50	100	1	0.01271
6:96545144:A:G	50	100	0.85	0.07444
6:96545263:G:A	50	100	1	0.163
6:96545689:C:A	50	100	1	0.05247
6:96545828:A:C	50	100	1	0.02233
6:96546140:T:A	50	100	1	0.06318
6:96546628:A:G	50	100	1	0.01289
6:96547816:G:T	50	100	1	0.01289
6:96548352:A:T	50	100	1	0.163
6:96548368:A:G	50	100	1	0.1638
6:96548957:G:A	50	100	1	0.4025
6:96550182:C:T	50	100	1	0.01362
6:96550554:T:G	49	100	1	0.01126
6:96551311:C:G	50	100	1	0.01289
6:96551344:G:C	50	100	1	0.1456
6:96551387:C:T	50	100	1	0.01362
6:96551694:A:G	50	100	1	0.01289
6:96551767:A:G	50	100	1	0.4671
6:96551849:C:T	50	100	1	0.3103
6:96554890:A:G	50	100	1	0.01289
6:96555238:A:G	50	100	1	0.01761
6:96555849:A:C	50	100	1	0.08097
6:96556111:T:G	50	100	1	0.02233
6:96556627:T:C	50	100	1	0.01325
6:96556920:G:T	50	100	1	0.02996
6:96557096:C:T	50	100	1	0.05338
6:96558230:T:C	50	100	0.99	0.01362
6:96558584:G:C	50	100	1	0.05247
6:96558705:C:G	50	100	1	0.4018
6:96559066:T:C	50	100	1	0.1634
6:96559411:C:T	50	100	0.95	0.01325
6:96559464:C:T	50	100	1	0.4025
6:96559878:A:T	50	100	1	0.1634
6:96560629:T:C	50	100	0.94	0.01924
6:96560802:G:A	50	100	1	0.1625
6:96560873:A:G	50	100	1	0.03032
6:96561258:T:A	50	100	1	0.01253
6:96561440:C:T	50	100	1	0.01107
6:96561507:A:C	50	100	1	0.01289
6:96561587:G:A	50	100	1	0.02959
6:96562786:A:G	50	100	1	0.01325
6:96563430:T:A	50	100	1	0.01325
6:96564870:C:T	50	100	1	0.1636
6:96564942:A:T	50	100	0.87	0.01289
6:96565938:T:C	50	100	1	0.4032
6:96566379:T:G	50	100	1	0.05247
6:96566541:C:T	50	100	1	0.03141
6:96566612:T:C	50	100	1	0.03885
6:96566661:T:A	50	100	1	0.1638
6:96566971:C:T	50	100	0.99	0.09659
6:96567004:T:C	50	100	1	0.01289
6:96567096:G:T	50	100	1	0.02215
6:96567378:C:T	50	100	1	0.01253
6:96567429:C:T	50	100	1	0.02996
6:96567643:T:C	50	100	1	0.05265
6:96568423:T:C	50	100	0.98	0.06409
6:96568804:G:A	50	100	1	0.03885
6:96568845:C:T	50	100	0.99	0.05265
6:96568993:T:G	50	100	1	0.01035
6:96569425:C:T	50	100	1	0.01289
6:96569650:G:A	50	100	1	0.01035
6:96570528:C:G	50	100	0.91	0.04412
6:96571135:G:A	50	100	1	0.01289
6:96571301:G:A	50	98	0.95	0.01797
6:96571313:G:A	50	100	1	0.01307
6:96571595:G:T	50	100	1	0.1634
6:96572214:G:A	50	100	0.94	0.01906
6:96572244:G:T	50	100	0.82	0.06663
6:96573041:C:A	50	100	1	0.2193
6:96573217:T:G	50	100	1	0.02977
6:96573582:C:T	50	100	1	0.07008
6:96573593:C:T	50	98	0.92	0.01888
6:96573635:C:A	50	100	1	0.07008
6:96574083:A:G	50	100	1	0.1638
6:96574164:G:T	50	100	1	0.02215
6:96574592:C:T	50	100	1	0.4029
6:96574776:T:A	50	100	1	0.01307
6:96575194:G:A	50	100	1	0.2366
6:96575385:C:T	50	100	1	0.01943
6:96575568:A:G	50	100	1	0.03522
6:96575590:G:T	50	100	1	0.01289
6:96575756:T:C	50	100	1	0.163
6:96576063:A:G	50	100	1	0.01743
6:96576812:A:G	50	100	1	0.03395
6:96577087:T:C	50	100	1	0.01271
6:96577368:C:T	50	100	1	0.02977
6:96577620:C:T	50	100	1	0.1629
6:96578109:T:C	50	100	1	0.03867
6:96578408:G:T	50	100	1	0.01053
6:96578553:G:A	50	100	1	0.1614
6:96578580:G:A	50	100	1	0.01035
6:96578736:G:A	50	100	1	0.01743
6:96579086:C:G	50	100	1	0.01271
6:96579476:T:C	50	100	1	0.01089
6:96579504:C:T	50	100	1	0.4003
6:96579643:C:T	50	100	1	0.01035
6:96580066:C:T	50	100	1	0.1621
6:96580067:G:A	50	100	1	0.01035
6:96580551:C:T	50	100	1	0.161
6:96580837:A:G	50	100	1	0.01253
6:96581203:T:C	50	100	1	0.01743
6:96581389:A:G	50	100	1	0.03994
6:96581429:G:A	50	100	1	0.06881
6:96581590:G:A	50	100	1	0.01743
6:96581693:C:A	50	100	1	0.01271
6:96581995:G:A	50	100	1	0.2614
6:96582022:A:G	50	100	1	0.01289
6:96582114:G:T	50	100	1	0.01035
6:96582283:T:C	50	100	0.78	0.01253
6:96582315:C:T	50	100	1	0.01035
6:96582730:C:T	50	100	1	0.01307
6:96582735:A:G	50	100	0.97	0.04067
6:96583093:C:T	50	100	1	0.01743
6:96583211:C:T	50	100	0.98	0.01816
6:96583250:C:T	50	100	1	0.0256
6:96583844:G:A	50	100	1	0.01289
6:96583869:C:A	50	100	1	0.02324
6:96584119:G:A	50	100	1	0.01289
6:96584202:A:G	50	100	1	0.01035
6:96584455:G:T	49	100	0.81	0.01543
6:96584461:T:G	48	95.8	0.89	0.02378
6:96585321:A:G	50	100	1	0.01035
6:96585370:C:A	50	100	1	0.01289
6:96585494:A:G	50	100	1	0.1747
6:96585904:G:A	50	100	1	0.2689
6:96586228:G:C	50	100	1	0.01035
6:96586267:T:C	50	100	1	0.3992
6:96586357:T:A	50	100	1	0.02015
6:96586839:G:A	50	100	1	0.1618
6:96586998:C:T	50	100	1	0.06881
6:96587038:A:T	50	100	1	0.01035
6:96587057:C:A	50	100	1	0.02215
6:96587325:C:T	50	100	1	0.03068
6:96587355:A:G	50	100	0.95	0.06899
6:96587542:C:T	50	100	1	0.2386
6:96587568:T:C	50	100	1	0.01035
6:96587780:T:C	50	100	1	0.1618
6:96588192:G:A	50	100	1	0.04085
6:96588266:A:G	50	100	1	0.465
6:96588325:C:T	50	100	1	0.1618
6:96588589:G:A	50	100	1	0.1618
6:96588590:T:G	50	100	1	0.1618
6:96588663:C:A	50	100	1	0.1618
6:96588683:T:C	50	100	1	0.2366
6:96588684:T:A	50	100	1	0.2366
6:96588687:G:A	50	100	1	0.2366
6:96589801:C:G	50	98	0.98	0.02959
6:96590981:G:T	50	100	1	0.02033
6:96591545:A:T	50	100	1	0.1661
6:96591638:C:G	50	100	1	0.02033
6:96591745:G:A	50	100	1	0.1621
6:96591788:C:T	50	100	1	0.01035
6:96591789:A:G	49	100	1	0.2758
6:96591844:C:G	50	100	1	0.1331
6:96591865:G:A	50	100	1	0.1618
6:96591881:T:C	50	100	1	0.2774
6:96591887:G:A	50	100	1	0.01289
6:96591942:G:A	50	100	1	0.1623
6:96591981:A:G	50	100	1	0.3992
6:96592138:T:C	50	100	1	0.02052
6:96592143:G:T	50	100	1	0.02033
6:96592189:C:A	50	100	1	0.1207
6:96592252:G:C	50	100	1	0.02052
6:96592372:C:A	50	100	1	0.03867
6:96592466:A:G	50	100	0.97	0.02052
6:96592798:G:A	50	100	0.96	0.08497
6:96593018:T:C	50	100	1	0.03885
6:96593520:A:G	50	100	1	0.03068
6:96593759:C:T	50	100	0.99	0.07099
6:96594243:A:G	48	97.9	1	0.01616
6:96594271:A:T	43	90.7	0.62	0.02651
6:96594971:T:C	50	100	1	0.01035
6:96595094:G:T	50	100	0.98	0.04049
6:96595149:C:G	50	100	1	0.2776
6:96595167:T:C	50	100	1	0.03867
6:96595276:G:A	50	100	0.9	0.0276
6:96595627:C:T	50	100	1	0.03885
6:96595987:G:T	50	100	1	0.01743
6:96596349:A:G	50	100	1	0.03068
6:96596559:C:T	50	100	1	0.01035
6:96596601:T:C	50	100	1	0.01035
6:96596908:G:A	50	100	1	0.01362
6:96596941:C:T	50	100	1	0.01035
6:96597429:A:G	50	100	1	0.1211
6:96597458:G:A	50	100	1	0.01035
6:96597672:C:G	50	100	1	0.01035
6:96597965:C:T	50	100	1	0.01035
6:96598038:A:T	50	100	1	0.03068
6:96598088:G:A	50	98	1	0.01598
6:96598189:C:T	50	100	1	0.01035
6:96598388:G:C	50	100	1	0.04031
6:96598578:G:C	50	100	1	0.03068
6:96598776:G:A	50	100	1	0.1207
6:96599160:G:C	50	100	1	0.02741
6:96599258:C:T	49	100	1	0.01634
6:96599270:A:G	50	98	1	0.3983
6:96599342:T:C	50	100	1	0.03359
6:96599446:T:C	50	100	1	0.3989
6:96599687:C:T	50	100	0.93	0.03105
6:96599870:T:C	50	100	1	0.02033
6:96600242:T:C	50	100	1	0.01035
6:96600549:T:G	50	100	1	0.01616
6:96601050:C:A	50	100	1	0.02996
6:96601315:T:C	50	100	1	0.3981
6:96601322:G:A	50	100	1	0.02959
6:96601414:A:G	50	100	1	0.02959
6:96601478:A:G	50	100	1	0.01307
6:96601656:G:A	50	100	1	0.02977
6:96601710:C:T	50	100	0.98	0.02977
6:96601711:G:A	50	100	1	0.1623
6:96602023:C:A	50	100	1	0.1661
6:96602228:C:T	50	100	1	0.02033
6:96602389:T:C	42	100	1	0.3981
6:96602425:T:C	39	97.4	1	0.03758
6:96602430:T:C	36	86.1	0.83	0.1231
6:96602520:C:T	50	100	1	0.02959
6:96603717:G:A	50	100	0.98	0.01906
6:96604227:T:G	50	100	0.98	0.03577
6:96604288:C:T	50	100	1	0.1629
6:96604410:G:A	50	100	1	0.1668
6:96604821:G:C	50	100	1	0.01289
6:96604878:C:T	50	100	1	0.1659
6:96605029:A:C	50	100	1	0.03867
6:96605605:A:C	50	100	1	0.0374
6:96605638:C:T	50	100	1	0.1621
6:96606234:G:T	50	100	1	0.01616
6:96606342:T:G	50	100	1	0.04666
6:96606345:G:T	50	100	1	0.02179
6:96606387:T:A	50	100	1	0.04666
6:96606438:G:T	50	100	1	0.1659
6:96606499:G:A	50	100	1	0.02179
6:96606509:G:A	50	100	1	0.01616
6:96606617:A:G	50	100	1	0.3931
6:96606940:T:C	50	100	1	0.04666
6:96606975:G:A	50	100	0.93	0.01924
6:96608379:T:C	50	100	1	0.1621
6:96609103:C:T	50	100	1	0.3907
6:96609511:T:A	50	100	1	0.02215
6:96609949:G:A	50	100	1	0.02215
6:96610274:T:C	50	100	1	0.08896
6:96610677:A:G	50	100	1	0.3775
6:96610691:A:G	50	100	0.99	0.1668
6:96610836:A:G	50	100	1	0.01834
6:96610883:A:G	50	100	1	0.01834
6:96611055:T:C	50	100	1	0.1293
6:96611068:G:A	50	100	1	0.01834
6:96611249:T:C	50	100	1	0.06336
6:96611285:G:A	50	100	1	0.01834
6:96611556:A:G	50	100	1	0.0187
6:96611578:C:A	50	100	1	0.01834
6:96611694:T:C	50	100	0.99	0.01834
6:96611697:G:A	50	100	1	0.01834
6:96611790:A:G	50	100	1	0.3437
6:96611893:A:C	50	100	1	0.3437
6:96612248:G:A	50	100	1	0.2785
6:96612443:A:T	50	100	1	0.09695
6:96612812:C:A	50	100	1	0.3103
6:96613283:C:T	50	100	1	0.3863
6:96613293:C:G	50	100	1	0.01616
6:96613296:G:C	50	100	1	0.03922
6:96613436:G:A	50	100	1	0.01725
6:96614064:T:C	50	100	1	0.1601
6:96614344:T:C	50	100	1	0.0158
6:96614959:C:T	50	100	1	0.3637
6:96615060:G:T	50	100	0.92	0.01797
6:96615129:C:G	50	100	1	0.3635
6:96615646:C:G	50	100	1	0.3606
6:96615679:A:G	50	100	1	0.3635
6:96615848:T:G	50	100	1	0.08515
6:96616603:G:A	50	100	0.96	0.0659
6:96616937:C:A	50	100	0.99	0.4435
6:96617255:C:T	50	100	0.99	0.398
6:96617336:G:A	50	100	1	0.1756
6:96617727:T:C	50	100	0.95	0.01634
6:96617785:A:G	50	100	1	0.3871
6:96617818:G:C	50	98	0.99	0.01325
6:96617875:G:A	50	100	1	0.1754
6:96617985:G:A	50	98	0.99	0.09768
6:96618033:G:C	50	100	1	0.02015
6:96618366:C:T	50	100	1	0.1581
6:96618453:C:G	50	100	1	0.3863
6:96618479:A:T	50	100	1	0.3867
6:96618506:T:C	50	100	1	0.3863
6:96618561:C:T	50	100	1	0.01398
6:96618648:A:G	50	100	1	0.08678
6:96618783:A:T	50	100	1	0.3863
6:96619152:A:G	50	100	1	0.3844
6:96619171:C:T	50	100	0.99	0.1708
6:96619230:T:G	50	100	0.95	0.02451
6:96619236:A:G	50	100	1	0.01688
6:96619237:G:T	50	100	0.98	0.05556
6:96619280:A:G	50	100	1	0.01307
6:96619290:G:A	50	100	1	0.01652
6:96619296:G:A	49	100	0.99	0.01961
6:96619370:T:C	50	100	1	0.0207
6:96619468:G:A	50	100	1	0.4581
6:96619778:A:G	50	98	0.98	0.4584
6:96620232:A:G	50	100	1	0.01216
6:96620264:G:T	50	100	1	0.4559
6:96620507:A:G	50	100	1	0.08733
6:96620644:A:T	50	100	1	0.4568
6:96620722:T:C	50	100	1	0.4423
6:96621211:T:A	50	100	1	0.4539
6:96621434:T:A	50	100	1	0.01071
6:96621962:G:A	50	98	0.99	0.1563
6:96622117:T:C	50	100	1	0.4559
6:96622224:C:A	50	100	1	0.315
6:96622299:G:C	50	100	1	0.01543
6:96622314:G:A	50	98	0.94	0.06354
6:96622576:C:T	50	100	1	0.0138
6:96622703:T:G	50	100	1	0.4557
6:96622815:C:A	50	100	1	0.4557
6:96622928:C:T	50	100	1	0.4555
6:96623244:C:T	50	100	1	0.4539
6:96623445:A:G	50	100	1	0.02705
6:96623574:A:G	50	100	1	0.124
6:96624374:C:T	50	100	1	0.01216
6:96624466:T:A	50	100	1	0.09078
6:96624585:A:G	50	100	1	0.10780000000000001
6:96624608:A:G	50	100	1	0.01707
6:96624789:A:G	50	100	1	0.01725
6:96624921:G:A	50	100	0.97	0.06863
6:96625038:C:T	50	100	1	0.06808
6:96625361:A:T	50	100	1	0.1058
6:96625444:G:A	50	100	1	0.4401
6:96625509:A:G	50	100	1	0.03068
6:96625603:C:T	50	100	1	0.01797
6:96625700:G:T	50	100	1	0.106
6:96625709:C:T	50	98	0.88	0.02052
6:96625945:G:A	50	100	1	0.4419
6:96626212:C:T	50	100	1	0.4419
6:96626218:T:A	50	100	1	0.4419
6:96626227:A:G	50	100	0.99	0.4419
6:96626325:C:A	50	100	1	0.01071
6:96626328:T:C	50	100	1	0.441
6:96626348:C:T	50	100	1	0.4408
6:96626637:G:A	50	98	1	0.4408
6:96626847:A:C	50	100	0.99	0.4198
6:96626884:A:T	50	96	0.94	0.264
6:96626885:A:T	46	100	0.91	0.1478
6:96626899:C:G	50	100	1	0.3139
6:96627341:C:A	50	100	1	0.09895
6:96627423:A:T	50	100	1	0.4428
6:96627443:A:C	50	100	1	0.3834
6:96627455:G:C	50	100	1	0.4428
6:96627590:A:T	50	100	1	0.4424
6:96627659:C:T	50	100	1	0.4421
6:96628034:T:G	50	100	1	0.4352
6:96628263:A:T	50	100	1	0.4428
6:96628347:G:A	50	100	1	0.4424
6:96628395:G:A	50	100	1	0.4426
6:96628398:T:C	50	100	1	0.4424
6:96628487:G:A	50	100	0.8	0.01688
6:96628578:C:T	50	100	1	0.4428
6:96628646:C:T	50	100	1	0.01216
6:96628701:G:A	50	100	1	0.4426
6:96628797:T:C	50	100	1	0.4426
6:96629084:T:C	50	100	1	0.02723
6:96629225:G:A	50	100	1	0.4424
6:96629279:G:A	50	100	1	0.02741
6:96629316:G:T	50	100	1	0.4421
6:96629350:G:A	50	100	1	0.01943
6:96629628:C:A	50	100	1	0.4423
6:96629722:G:A	50	100	1	0.4479
6:96629887:C:T	50	100	1	0.01216
6:96630137:G:A	50	100	1	0.4481
6:96630166:A:T	50	100	1	0.4455
6:96630177:T:C	50	100	1	0.01216
6:96630315:C:G	50	98	1	0.3838
6:96630338:A:T	50	100	1	0.4481
6:96630410:G:C	50	100	1	0.03558
6:96630716:T:C	50	100	1	0.4526
6:96630941:C:A	50	100	1	0.01561
6:96631012:C:T	50	100	1	0.0138
6:96631022:T:C	50	98	1	0.03758
6:96631585:A:G	50	100	0.96	0.06645
6:96631695:C:T	50	100	0.99	0.4575
6:96631734:A:G	50	100	0.99	0.4579
6:96632042:A:G	50	100	1	0.03558
6:96632322:A:G	50	98	0.98	0.3145
6:96632529:G:C	50	100	1	0.0158
6:96632733:A:G	50	100	1	0.01561
6:96633200:A:G	50	100	0.99	0.4693
6:96633523:G:A	50	100	1	0.02052
6:96633549:T:C	50	100	1	0.02052
6:96633556:A:G	50	100	0.96	0.4392
6:96633571:C:G	50	100	0.98	0.01434
6:96633630:C:T	50	100	1	0.09786
6:96633711:T:G	50	100	1	0.01071
6:96633810:A:G	50	100	0.97	0.0167
6:96633970:A:G	50	100	1	0.02052
6:96634171:G:T	50	98	0.94	0.0167
6:96634598:C:G	50	100	0.95	0.01779
6:96634614:T:C	50	100	0.95	0.02687
6:96634711:A:G	50	100	1	0.02052
6:96634796:G:A	50	100	1	0.01561
6:96634918:T:C	50	98	0.97	0.09368
6:96635003:G:A	50	100	1	0.01979
6:96635016:C:A	50	100	0.97	0.01289
6:96635125:A:T	50	98	0.97	0.114
6:96635163:C:G	50	100	0.91	0.01761
6:96635321:G:A	50	100	1	0.03413
6:96635609:T:C	50	98	0.99	0.3424
6:96635740:C:A	50	100	1	0.0207
6:96635775:T:C	50	100	0.96	0.1057
6:96635924:C:G	50	100	1	0.0207
6:96636166:A:G	50	100	1	0.07698
6:96636294:T:C	50	100	1	0.0207
6:96636304:A:G	50	100	1	0.03413
6:96636611:G:T	50	100	1	0.0207
6:96636790:T:C	50	100	1	0.0207
6:96636898:A:G	50	100	0.97	0.1064
6:96637077:G:A	50	98	0.99	0.3351
6:96637160:G:A	50	100	1	0.04357
6:96637189:T:C	50	100	1	0.01961
6:96637245:A:T	50	100	1	0.02052
6:96637362:C:T	50	96	0.89	0.1685
6:96637407:A:T	50	100	1	0.02052
6:96637449:G:A	50	100	1	0.06409
6:96637529:G:A	50	100	1	0.01743
6:96637751:A:C	50	100	1	0.02052
6:96637817:G:A	50	100	1	0.1719
6:96637926:T:C	50	100	1	0.04285
6:96638052:T:G	50	100	1	0.01253
6:96638181:C:T	50	100	0.98	0.1006
6:96638284:T:C	50	100	1	0.02052
6:96638294:T:C	50	100	1	0.01489
6:96638312:A:G	50	100	1	0.03522
6:96638408:G:A	50	100	1	0.02052
6:96638485:C:A	50	98	0.89	0.02542
6:96638577:T:C	50	100	0.98	0.1008
6:96638711:C:A	50	100	1	0.02052
6:96638741:C:T	50	100	1	0.1797
6:96639002:G:A	50	100	1	0.02052
6:96639170:C:T	50	100	0.98	0.0305
6:96639284:G:A	49	100	1	0.0216
6:96639423:C:T	50	100	1	0.02052
6:96639441:A:C	50	100	1	0.02052
6:96639477:G:C	50	98	1	0.3281
6:96639482:A:G	50	100	1	0.01961
6:96639510:A:G	50	100	1	0.0207
6:96639627:A:C	49	100	1	0.02052
6:96639633:C:A	49	100	1	0.03304
6:96639647:A:G	49	100	0.99	0.1158
6:96639758:G:C	49	83.7	0.99	0.3268
6:96639877:G:T	50	100	1	0.0207
6:96639897:C:T	50	98	0.78	0.01507
6:96640073:A:G	50	96	0.79	0.07607
6:96640097:C:T	50	100	1	0.03377
6:96640105:A:G	50	100	1	0.02052
6:96640233:C:A	50	100	1	0.05447
6:96640689:C:T	50	100	1	0.09768
6:96640937:A:G	50	100	0.92	0.02124
6:96640970:G:A	50	100	0.97	0.1002
6:96641518:C:T	50	100	1	0.0354
6:96641675:C:T	50	100	1	0.02052
6:96641900:G:A	50	100	0.97	0.1051
6:96641901:T:C	50	98	0.92	0.03322
6:96641917:C:T	50	100	1	0.01961
6:96642130:G:A	50	98	0.98	0.3891
6:96642508:A:G	50	100	0.99	0.02052
6:96642518:A:C	50	98	0.99	0.333
6:96642572:T:C	50	100	1	0.01543
6:96642642:G:A	50	100	0.99	0.03377
6:96642875:A:G	50	98	0.99	0.3916
6:96643156:G:A	50	100	0.99	0.0207
6:96643356:T:C	50	100	1	0.01561
6:96643357:A:G	50	100	0.99	0.0207
6:96643550:G:A	50	100	0.98	0.01961
6:96643630:T:C	50	100	1	0.01253
6:96643811:T:C	50	100	0.96	0.0374
6:96643904:T:C	50	100	0.97	0.0305
6:96644022:C:T	50	98	0.9	0.01943
6:96644434:C:G	50	98	0.99	0.4561
6:96644647:G:C	50	100	0.99	0.0581
6:96645161:C:T	50	98	0.98	0.4702
6:96645383:A:G	50	98	0.89	0.06518
6:96645419:G:T	50	98	0.92	0.2113
6:96645524:G:A	50	100	0.96	0.06808
6:96646216:A:C	50	90	0.78	0.08751
6:96646358:T:G	50	98	0.86	0.03867
6:96646568:G:A	50	82	0.75	0.4239
6:96646687:G:C	50	80	0.8	0.408
6:96646848:A:C	50	94	0.83	0.4677
6:96646859:C:T	50	90	0.83	0.2662
6:96647206:T:A	50	96	0.92	0.4199
6:96647264:A:G	50	98	0.94	0.3989
6:96647331:C:T	50	100	0.91	0.07698
6:96647597:G:A	50	100	0.98	0.04303
6:96647640:T:C	50	94	0.96	0.25
6:96647655:C:T	50	100	0.99	0.05211
6:96647824:A:T	50	100	0.98	0.05192
6:96647854:A:G	50	100	0.99	0.05247
6:96647943:A:C	50	100	0.99	0.06155
6:96648056:T:C	50	100	0.98	0.06173
6:96648189:G:A	50	94	0.97	0.2596
6:96648219:T:G	50	100	0.98	0.3183
6:96648404:C:T	50	100	1	0.03322
6:96648487:A:G	50	100	0.98	0.2375
6:96648521:C:T	50	96	0.96	0.2596
6:96648812:T:C	50	100	0.94	0.03504
6:96649117:A:G	50	100	0.94	0.06191
6:96649642:T:A	50	100	1	0.03922
6:96649645:A:T	50	100	0.99	0.03159
6:96650170:C:A	50	100	0.98	0.01525
6:96650252:T:G	50	100	0.98	0.4316
6:96650389:G:T	50	100	0.99	0.2335
6:96650610:G:A	50	100	0.89	0.04031
6:96650866:A:T	50	98	0.98	0.03377
6:96650881:A:G	50	100	1	0.09259
6:96651011:G:T	50	100	1	0.03558
6:96651158:T:C	50	100	0.95	0.03522
6:96651344:T:C	50	100	0.99	0.1552
6:96651355:T:C	50	100	0.94	0.08624
6:96651452:C:G	50	100	0.97	0.1336
6:96651466:G:C	50	100	0.99	0.03776
6:96651833:C:G	49	100	0.98	0.09241
6:96651957:C:T	50	100	1	0.04938
6:96652002:C:A	50	100	1	0.09205
6:96652052:C:T	50	100	1	0.08715
6:96652056:T:A	50	100	1	0.2349
6:96652095:T:C	50	100	1	0.09041
6:96652123:C:T	50	100	1	0.2353
6:96652294:T:C	50	100	1	0.09168
6:96652476:G:T	50	100	1	0.3223
6:96652611:C:G	50	100	0.96	0.03577
6:96653125:G:A	50	98	1	0.0492
6:96653241:C:T	50	100	1	0.2355
6:96653480:A:G	50	100	1	0.09241
6:96653570:G:T	50	100	1	0.2351
6:96653609:T:C	50	100	1	0.3228
6:96654021:G:A	50	100	1	0.06209
6:96654104:G:A	50	100	1	0.03558
6:96654225:A:G	50	100	1	0.2353
6:96654331:C:T	50	98	0.99	0.2921
6:96654465:A:C	50	100	1	0.03867
6:96654537:A:G	50	100	1	0.05247
6:96654739:C:T	50	100	1	0.3226
6:96654782:A:G	50	100	1	0.1547
6:96654842:T:C	50	100	1	0.08715
6:96654933:A:G	50	100	1	0.323
6:96655198:G:C	50	98	1	0.09041
6:96655462:G:T	50	98	0.98	0.2865
6:96655482:C:T	50	98	0.95	0.08115
6:96655488:C:T	50	100	1	0.06209
6:96655550:G:T	50	100	1	0.01325
6:96655556:G:T	50	100	0.98	0.02669
6:96655776:A:G	50	100	1	0.01924
6:96655943:A:T	50	100	0.99	0.01979
6:96656167:A:G	50	100	1	0.2351
6:96656566:C:T	50	100	1	0.05247
6:96656927:A:T	50	100	1	0.09223
6:96657124:A:T	50	100	1	0.2945
6:96657261:G:A	50	100	1	0.2355
6:96657290:G:A	50	100	1	0.09223
6:96657761:C:T	50	100	1	0.05265
6:96658146:C:T	50	96	0.93	0.04793
6:96658245:G:T	50	100	1	0.2309
6:96658336:G:A	50	100	0.96	0.03686
6:96658633:T:A	50	100	1	0.2741
6:96658737:C:G	50	98	0.98	0.2932
6:96658805:G:A	50	100	1	0.1547
6:96659037:G:T	50	100	1	0.1547
6:96659348:T:C	50	100	1	0.08551
6:96659467:T:G	50	100	0.99	0.02342
6:96660123:C:G	50	100	1	0.09241
6:96660176:C:T	50	100	0.99	0.0866
6:96660387:A:G	50	100	0.99	0.08678
6:96660390:C:T	50	100	0.98	0.01979
6:96660466:G:T	50	100	0.99	0.04194
6:96660681:G:A	50	100	1	0.03794
6:96660732:C:T	50	100	1	0.2347
6:96660769:G:A	50	100	1	0.09168
6:96661037:T:C	50	100	1	0.01344
6:96661159:G:A	50	100	1	0.09168
6:96661165:G:C	50	100	1	0.05283
6:96661570:C:T	50	98	0.93	0.02796
6:96661595:G:T	50	100	1	0.09241
6:96661737:T:C	50	100	1	0.1547
6:96661807:G:T	50	100	1	0.2309
6:96662202:C:G	50	100	1	0.05283
6:96662376:C:A	50	100	0.99	0.08678
6:96662464:T:A	50	100	1	0.4771
6:96662751:A:G	50	100	1	0.3221
6:96663012:T:C	50	100	1	0.06209
6:96663035:G:A	50	100	1	0.4773
6:96663137:T:A	50	100	1	0.05991
6:96663157:G:T	50	100	0.97	0.03341
6:96663355:C:G	50	100	1	0.2947
6:96663875:C:T	50	100	1	0.06209
6:96664035:T:C	50	100	1	0.03322
6:96664141:G:T	50	100	1	0.1153
6:96664496:G:A	50	98	0.99	0.2771
6:96664634:G:C	50	100	1	0.0236
6:96664663:G:A	50	100	1	0.0886
6:96664673:A:G	50	100	1	0.3239
6:96665347:G:A	50	98	0.99	0.2918
6:96665432:T:G	50	100	1	0.2349
6:96665506:T:C	50	100	1	0.01344
6:96665523:T:A	50	100	1	0.0236
6:96665584:G:A	50	100	1	0.4388
6:96665746:G:A	50	98	1	0.03341
6:96665834:T:C	50	100	0.98	0.09768
6:96665935:C:T	50	100	1	0.1153
6:96666242:G:C	50	100	1	0.06318
6:96666684:G:A	50	100	1	0.01924
6:96666796:A:T	50	100	1	0.01344
6:96666809:T:G	50	100	1	0.01906
6:96666908:G:C	50	100	1	0.06209
6:96666913:T:C	50	100	0.96	0.06227
6:96667080:A:G	50	100	1	0.1153
6:96667104:T:G	50	100	1	0.1156
6:96667209:T:C	50	100	0.98	0.1367
6:96667260:A:G	50	100	0.99	0.1362
6:96667424:T:C	50	100	1	0.4386
6:96667460:A:G	50	100	1	0.4386
6:96667575:G:A	50	100	1	0.0532
6:96667580:G:A	50	100	0.98	0.08787
6:96667737:G:C	50	100	0.9	0.01398
6:96667879:C:G	50	100	1	0.06209
6:96667884:T:A	50	100	0.99	0.04012
6:96668083:T:C	50	100	1	0.4388
6:96668126:G:T	50	100	1	0.2347
6:96668448:T:G	50	100	0.95	0.03577
6:96668475:A:T	50	100	1	0.05338
6:96668694:A:G	50	100	1	0.01979
6:96668764:G:T	50	100	1	0.05338
6:96668806:T:C	50	100	0.99	0.1354
6:96668817:A:C	50	100	1	0.01997
6:96668916:G:T	50	100	1	0.02796
6:96668929:T:G	50	100	1	0.0886
6:96669163:A:G	50	100	0.98	0.09731
6:96669273:T:C	50	100	0.96	0.03577
6:96669376:G:A	50	100	1	0.3237
6:96669702:C:T	50	100	1	0.0886
6:96669960:G:A	50	100	1	0.1155
6:96670231:C:T	50	98	1	0.05301
6:96670292:T:A	50	100	1	0.01344
6:96670373:C:T	50	98	0.99	0.2921
6:96670374:A:G	50	100	1	0.01344
6:96670445:T:C	50	100	1	0.1509
6:96670660:C:T	50	100	1	0.01344
6:96670985:C:T	50	100	1	0.06209
6:96671151:A:T	50	98	0.99	0.2916
6:96671165:A:G	50	100	0.98	0.08733
6:96671384:G:T	50	98	0.94	0.1385
6:96671412:T:C	50	100	1	0.06209
6:96671522:T:C	50	100	0.99	0.2945
6:96671591:C:A	50	100	1	0.03831
6:96671805:A:T	50	100	1	0.06209
6:96671955:A:T	50	100	0.99	0.4308
6:96671978:C:T	50	98	0.99	0.2778
6:96672091:G:A	50	100	0.98	0.03395
6:96672378:C:A	50	100	1	0.1191
6:96672480:G:A	50	100	1	0.323
6:96672761:G:T	50	100	1	0.05247
6:96672776:C:T	50	94	1	0.09513
6:96672809:T:A	50	98	0.99	0.1106
6:96672880:C:A	50	100	0.99	0.08678
6:96672982:G:T	50	98	0.99	0.2927
6:96672994:T:C	50	98	0.99	0.2912
6:96673019:C:T	50	100	0.99	0.1349
6:96673112:G:A	50	100	1	0.01924
6:96673113:T:A	50	100	0.99	0.2945
6:96673349:C:T	50	100	0.99	0.05773
6:96673365:G:T	50	100	0.99	0.3226
6:96673447:G:A	50	100	1	0.03595
6:96673512:C:T	50	100	1	0.1198
6:96673530:G:T	50	100	1	0.4432
6:96673705:T:A	50	100	1	0.08824
6:96673996:A:G	50	100	0.97	0.03504
6:96674269:A:G	50	100	1	0.2351
6:96674450:T:C	50	100	1	0.02378
6:96674552:T:A	50	98	0.99	0.2776
6:96674647:C:T	50	100	1	0.08969
6:96674927:T:C	50	100	0.97	0.1215
6:96675008:G:A	50	98	0.97	0.4695
6:96675148:C:T	50	98	1	0.04847
6:96675200:A:G	50	100	0.99	0.05247
6:96675256:C:A	50	100	0.97	0.05519
6:96675338:G:T	50	100	0.96	0.0443
6:96675414:C:G	50	100	0.99	0.03468
6:96675781:T:G	50	100	0.94	0.02033
6:96676091:T:C	50	100	0.95	0.04357
6:96676252:A:G	50	100	0.99	0.04357
6:96676314:A:C	50	100	0.99	0.04357
6:96676393:T:C	50	100	0.99	0.01779
6:96676430:A:G	50	100	1	0.05338
6:96676578:T:G	50	100	0.97	0.1427
6:96676814:G:A	50	100	1	0.01107
6:96677140:C:A	50	96	0.89	0.02324
6:96677360:G:C	50	98	1	0.1363
6:96677421:C:T	50	100	1	0.01107
6:96677579:C:T	50	100	0.98	0.04521
6:96677765:C:T	50	100	0.98	0.1423
6:96677853:C:T	50	100	0.99	0.01779
6:96677983:G:T	50	100	0.99	0.01888
6:96678263:A:T	50	100	1	0.04702
6:96678300:C:A	50	100	0.96	0.04176
6:96678301:A:G	50	100	0.96	0.04176
6:96678642:T:C	50	100	0.99	0.04303
6:96678853:C:T	50	100	0.98	0.3778
6:96678940:T:C	49	98	0.96	0.04176
6:96679004:C:T	49	98	0.99	0.01779
6:96679125:A:C	50	98	1	0.1365
6:96679367:G:A	50	100	1	0.01071
6:96679787:C:T	50	98	1	0.05356
6:96680044:C:T	50	100	0.99	0.4297
6:96680880:A:G	50	100	0.99	0.01779
6:96681029:T:C	50	100	0.94	0.05592
6:96681108:A:G	50	100	0.99	0.01779
6:96681209:G:A	50	100	0.98	0.1247
6:96681308:T:C	50	100	0.99	0.01779
6:96681727:T:C	50	98	0.99	0.1363
6:96681935:T:C	50	98	1	0.1456
6:96682315:A:G	50	100	0.98	0.1229
6:96682334:T:C	50	100	1	0.01779
6:96682725:G:A	50	100	1	0.01779
6:96682869:G:A	50	100	0.98	0.1414
6:96683033:T:C	50	100	0.98	0.1236
6:96683674:A:G	50	100	0.96	0.1939
6:96683808:A:G	50	98	0.97	0.342
6:96683906:T:C	50	100	0.88	0.0345
6:96684430:T:C	50	100	0.97	0.02723
6:96684725:G:A	50	100	0.93	0.03885
6:96684748:T:C	50	98	0.96	0.1362
6:96685016:A:T	50	100	0.99	0.01162
6:96685160:C:A	50	100	0.8	0.02651
6:96685263:G:A	50	98	0.93	0.06427
6:96685720:G:A	50	100	0.93	0.01198
6:96686381:G:A	50	100	0.96	0.01943
6:96686772:G:C	50	100	0.99	0.0285
6:96687057:A:G	50	100	1	0.01943
6:96687301:G:A	50	98	0.98	0.3813
6:96687834:T:C	50	100	0.98	0.1525
6:96688650:G:C	50	100	1	0.01943
6:96688678:G:A	50	100	1	0.01943
6:96688712:T:C	50	100	1	0.0138
6:96688873:A:G	50	100	1	0.01017
6:96688906:T:C	50	98	0.98	0.1719
6:96689105:T:G	50	98	0.96	0.2337
6:96689526:T:A	50	98	0.99	0.2801
6:96689696:T:C	50	100	1	0.193
6:96690064:T:A	50	98	0.99	0.3638
6:96690722:A:G	50	98	0.99	0.3656
6:96690977:A:G	50	100	1	0.06554
6:96691220:G:A	50	94	0.99	0.2952
6:96691260:C:T	50	98	0.99	0.4237
6:96692586:A:G	50	98	0.99	0.3649
6:96692607:C:T	50	100	1	0.1928
6:96693251:T:C	50	100	1	0.1935
6:96693487:A:T	50	98	0.99	0.2718
6:96693492:T:C	50	100	1	0.06627
6:96694124:T:C	50	100	1	0.3738
6:96694177:C:T	50	100	0.9	0.01525
6:96694339:C:A	50	100	0.99	0.07226
6:96694451:C:G	50	100	1	0.02251
6:96694523:C:A	50	100	1	0.1924
6:96694525:C:T	50	100	1	0.06445
6:96695646:G:A	50	100	0.99	0.429
6:96695655:C:T	50	100	1	0.3929
6:96695775:T:C	50	100	1	0.4279
6:96696233:G:A	50	100	1	0.4277
6:96696608:A:G	50	100	1	0.02142
6:96697064:G:A	50	100	1	0.06699
6:96697106:C:A	50	100	1	0.065
6:96697404:C:A	50	100	1	0.4276
6:96697659:C:T	50	100	0.99	0.06754
6:96697724:C:T	50	100	0.98	0.148
6:96698005:A:G	50	100	1	0.065
6:96698582:C:A	50	100	1	0.4276
6:96698894:G:A	50	100	1	0.4277
6:96699024:A:G	50	100	0.99	0.07081
6:96699321:C:T	50	98	1	0.4279
6:96699469:C:A	50	100	0.99	0.06754
6:96699511:T:C	50	100	0.99	0.06754
6:96699524:T:A	50	100	1	0.1565
6:96699699:G:A	50	100	1	0.02614
6:96700517:A:G	50	100	1	0.4277
6:96700998:C:G	50	100	0.99	0.01162
6:96701197:T:G	50	100	1	0.4274
6:96701234:G:A	50	100	1	0.4277
6:96701565:C:T	50	98	1	0.4254
6:96701655:A:G	50	100	1	0.4194
6:96702240:G:A	50	100	1	0.4194
6:96702303:C:A	50	100	0.88	0.01126
6:96702594:A:G	50	100	0.98	0.01126
6:96702761:G:A	50	100	1	0.4277
6:96703147:G:A	50	100	1	0.4277
6:96703278:C:T	50	98	1	0.4196
6:96703655:T:C	50	98	1	0.1565
6:96703710:G:C	50	100	1	0.1565
6:96703757:T:A	50	100	0.99	0.3141
6:96703927:A:G	50	100	0.88	0.01107
6:96704113:A:G	50	100	1	0.04375
6:96704660:A:G	50	100	1	0.4267
6:96705403:G:A	50	100	0.99	0.07171
6:96705808:C:T	50	100	1	0.1565
6:96705918:C:T	50	100	0.99	0.02052
6:96706616:T:C	50	100	1	0.4261
6:96706754:C:G	50	100	1	0.3956
6:96707039:C:T	50	100	1	0.1565
6:96707204:T:C	50	100	1	0.4261
6:96707465:T:A	50	100	1	0.4178
6:96708142:T:C	39	97.4	0.99	0.4261
6:96708207:C:T	50	98	1	0.3962
6:96708275:T:C	50	100	1	0.4257
6:96708570:A:T	50	100	0.95	0.0394
6:96708672:T:A	50	100	1	0.396
6:96709038:T:A	50	100	1	0.4257
6:96709785:C:G	50	100	1	0.417
6:96709820:C:T	50	100	1	0.4174
6:96709896:A:T	50	100	1	0.4254
6:96710225:A:T	50	100	1	0.065
6:96710519:C:T	50	100	1	0.4256
6:96710680:G:A	50	100	0.99	0.06754
6:96710855:G:A	50	100	1	0.417
6:96710883:T:C	50	100	0.99	0.06754
6:96711141:C:T	50	94	0.77	0.04448
6:96711347:G:A	50	100	1	0.396
6:96711390:C:G	50	100	1	0.4174
6:96711665:A:T	50	100	1	0.4257
6:96711842:G:A	50	100	0.99	0.01198
6:96712119:C:T	50	100	1	0.02887
6:96712264:T:C	50	100	1	0.1567
6:96712857:G:C	50	100	0.97	0.02215
6:96713334:G:T	50	100	1	0.03704
6:96713556:C:T	50	100	1	0.4228
6:96714072:C:A	50	96	0.99	0.1273
6:96714128:A:G	50	100	0.99	0.405
6:96714331:T:C	50	100	0.98	0.1209
6:96714622:C:A	50	100	1	0.02215
6:96714780:G:A	50	100	1	0.01253
6:96714812:G:C	50	100	0.98	0.01253
6:96714902:G:A	50	100	0.98	0.02705
6:96715093:C:T	50	100	0.99	0.313
6:96715107:A:T	50	100	0.99	0.313
6:96715311:A:G	50	100	1	0.1267
6:96715588:A:T	50	100	1	0.07008
6:96715860:T:C	50	100	1	0.02179
6:96716296:T:G	50	100	1	0.2769
6:96716311:G:A	50	100	0.99	0.2765
6:96716365:A:G	50	100	1	0.2607
6:96716450:G:T	50	100	1	0.323
6:96716592:C:T	50	100	0.99	0.1619
6:96716629:C:T	50	100	1	0.07026
6:96716889:C:G	50	100	1	0.2769
6:96717199:C:G	50	100	0.99	0.02342
6:96717622:C:G	50	100	1	0.4506
6:96718197:C:G	50	100	1	0.07026
6:96718260:C:T	50	100	1	0.1278
6:96718286:C:T	50	100	1	0.04847
6:96718764:A:G	50	98	1	0.1732
6:96719082:G:C	50	100	1	0.04521
6:96719823:G:A	50	100	1	0.04575
6:96720335:G:A	50	98	1	0.3221
6:96720423:T:C	50	100	1	0.2767
6:96720776:C:A	50	98	0.99	0.3139
6:96721088:C:T	50	100	1	0.2614
6:96721394:C:G	50	100	1	0.1276
6:96721535:A:G	50	100	1	0.0325
6:96721638:A:G	49	100	1	0.2707
6:96721652:T:C	49	100	1	0.4506
6:96721677:C:T	50	100	1	0.2769
6:96721887:C:A	50	100	1	0.1278
6:96721912:A:G	50	100	1	0.2787
6:96722186:T:C	50	100	0.99	0.02741
6:96722247:A:G	50	100	0.99	0.04866
6:96722305:A:T	50	100	1	0.02106
6:96722550:C:A	50	100	0.97	0.02197
6:96722648:G:A	50	100	1	0.1282
6:96723869:G:A	50	98	1	0.1529
6:96723880:C:T	50	100	1	0.3255
6:96723947:C:T	50	100	0.98	0.04884
6:96724244:T:C	50	100	0.98	0.04884
6:96724274:T:A	50	100	0.98	0.04884
6:96724488:C:T	50	98	0.95	0.02324
6:96724514:T:C	50	100	1	0.2725
6:96724543:T:C	50	100	0.65	0.0216
6:96725797:A:G	50	100	1	0.06409
6:96725879:C:T	50	98	1	0.2765
6:96725929:G:A	50	98	1	0.2761
6:96726002:G:A	50	98	0.99	0.2761
6:96726033:T:C	50	100	0.98	0.04884
6:96726259:T:C	50	100	1	0.1249
6:96726410:C:T	50	100	1	0.1249
6:96726428:G:A	50	98	1	0.2761
6:96726956:A:G	50	100	1	0.1249
6:96727016:A:G	50	100	1	0.07026
6:96727374:T:C	50	100	1	0.02179
6:96727886:T:A	50	100	1	0.07026
6:96728269:T:C	50	98	1	0.3052
6:96728684:A:G	50	100	0.94	0.01852
6:96728738:C:A	50	100	1	0.03304
6:96729003:A:G	50	100	1	0.1552
6:96729225:C:T	50	100	0.92	0.02142
6:96730640:C:T	50	96	0.99	0.2582
6:96730931:A:G	50	100	1	0.1581
6:96731912:G:A	50	100	1	0.065
6:96732031:A:C	50	98	1	0.2712
6:96732097:T:C	50	100	1	0.07026
6:96732817:C:T	50	100	1	0.02179
6:96732944:T:C	50	100	0.98	0.04484
6:96733444:C:T	50	100	0.98	0.04884
6:96733786:A:C	50	98	1	0.07026
6:96733960:C:T	50	100	0.91	0.02142
6:96734628:T:A	50	100	1	0.1581
6:96735025:G:A	50	100	0.98	0.04884
6:96735675:G:A	50	100	1	0.01271
6:96735850:G:T	50	100	1	0.01561
6:96736180:G:A	50	100	1	0.07026
6:96736505:C:T	50	100	1	0.02179
6:96736712:T:C	50	98	1	0.2553
6:96737096:G:T	50	100	1	0.07026
6:96737684:G:A	50	100	0.98	0.04975
6:96737692:C:T	50	100	0.99	0.1402
6:96738471:A:C	50	100	1	0.1587
6:96738722:C:T	50	100	1	0.3223
6:96738746:C:T	50	100	1	0.02179
6:96738764:T:C	50	100	0.99	0.1393
6:96739542:C:T	50	100	1	0.02197
6:96739603:G:C	50	100	0.97	0.05247
6:96740970:T:C	50	100	1	0.07026
6:96742659:T:C	50	100	1	0.065
6:96742753:C:T	50	100	0.99	0.1229
6:96742812:G:A	50	100	1	0.0699
6:96743004:A:G	50	100	1	0.07026
6:96744031:T:A	50	100	1	0.02179
6:96744047:G:T	50	100	1	0.3785
6:96744312:C:T	50	100	0.97	0.04194
6:96745193:C:T	50	100	0.99	0.1227
6:96745584:C:T	50	100	0.97	0.09768
6:96745702:G:A	50	100	0.99	0.1227
6:96746210:G:T	50	100	0.99	0.1387
6:96746552:G:T	50	100	0.99	0.1229
6:96746568:A:C	50	100	0.99	0.1387
6:96746789:C:T	50	100	0.99	0.1231
6:96747204:C:G	50	100	0.99	0.04793
6:96747698:C:T	50	100	0.99	0.1389
6:96747889:C:A	50	100	0.97	0.04847
6:96748173:A:G	50	100	1	0.03304
6:96748179:A:T	50	100	0.99	0.1186
6:96748223:G:A	50	100	0.99	0.1347
6:96748350:A:G	49	100	0.99	0.1347
6:96748713:T:C	50	100	1	0.1589
6:96749435:C:T	50	100	1	0.06881
6:96749522:T:C	50	100	0.93	0.02269
6:96749656:G:T	50	100	0.98	0.01253
6:96749662:T:G	50	100	0.96	0.09078
6:96750113:T:C	50	100	1	0.01271
6:96751065:G:A	50	100	1	0.2602
6:96751389:A:G	50	100	1	0.1541
6:96751468:C:A	50	100	0.93	0.02324
6:96751477:G:A	50	100	1	0.1605
6:96751753:T:C	50	100	1	0.06481
6:96752103:G:C	50	100	1	0.06481
6:96752488:A:G	50	100	1	0.1538
6:96753915:T:A	50	100	1	0.1541
6:96754181:T:C	50	100	0.86	0.02142
6:96754202:T:A	50	100	1	0.154
6:96754226:C:T	50	100	1	0.154
6:96754693:G:C	50	100	1	0.1541
6:96754710:C:T	50	100	1	0.1621
6:96755198:T:G	50	100	1	0.065
6:96756149:C:T	50	100	0.99	0.02179
6:96756372:T:C	50	100	1	0.065
6:96756418:C:A	50	100	1	0.1538
6:96756483:C:T	50	100	1	0.065
6:96756622:T:C	50	100	1	0.04321
6:96756671:G:T	50	100	1	0.1536
6:96757065:A:G	50	100	1	0.0216
6:96757407:T:C	50	100	1	0.0216
6:96757714:A:G	50	100	0.95	0.06935
6:96757747:A:G	50	100	1	0.0216
6:96757801:T:C	50	100	1	0.1618
6:96758639:T:C	50	100	1	0.3159
6:96759021:T:C	50	100	1	0.03195
6:96759121:T:C	50	100	1	0.06899
6:96759483:G:A	50	100	1	0.06917
6:96759742:C:T	50	100	1	0.472
6:96760042:A:G	50	100	1	0.4686
6:96760208:C:G	50	100	1	0.01271
6:96760455:T:C	50	100	0.91	0.02288
6:96760485:A:G	50	100	1	0.4637
6:96760551:A:G	50	100	0.94	0.02288
6:96760553:C:T	50	100	1	0.2099
6:96760634:T:C	50	100	0.86	0.02142
6:96761099:A:T	50	100	1	0.06935
6:96761359:T:C	50	100	1	0.3992
6:96761378:A:G	50	100	1	0.4686
6:96761454:C:A	50	100	1	0.07789
6:96761848:G:A	50	100	1	0.08279
6:96761927:C:G	50	100	1	0.06954
6:96761933:G:T	50	98	0.95	0.03849
6:96762058:G:A	50	100	1	0.4688
6:96762271:G:A	50	100	1	0.4688
6:96762501:G:C	50	100	1	0.4561
6:96763740:C:G	50	100	1	0.03322
6:96763795:T:C	50	100	0.91	0.04466
6:96763798:T:G	50	100	1	0.4513
6:96763899:G:A	50	100	1	0.4562
6:96763924:A:G	50	100	1	0.3039
6:96763956:C:T	50	100	1	0.01253
6:96764183:A:C	50	100	1	0.3039
6:96764222:A:G	50	100	1	0.07008
6:96764688:T:G	50	100	0.98	0.254
6:96765234:A:G	50	100	1	0.4513
6:96765266:A:G	50	100	1	0.2564
6:96765620:C:T	50	100	0.69	0.02142
6:96765752:T:G	50	100	1	0.299
6:96766353:A:T	50	100	1	0.4517
6:96766586:A:G	50	100	0.99	0.4517
6:96766781:A:G	50	100	1	0.3292
6:96767040:A:G	50	100	0.95	0.01452
6:96767102:A:G	50	100	1	0.065
6:96767217:A:G	50	100	0.95	0.02288
6:96767396:C:T	50	100	1	0.3032
6:96767415:T:C	50	100	1	0.07008
6:96767494:A:C	50	100	0.98	0.08224
6:96767500:G:T	50	100	1	0.0699
6:96768470:C:T	50	100	0.99	0.02378
6:96768558:G:T	50	100	1	0.01253
6:96768612:T:C	50	100	1	0.07026
6:96768660:T:C	50	100	1	0.2983
6:96768775:G:C	50	100	1	0.4517
6:96769947:A:T	50	100	1	0.4519
6:96770539:T:C	50	100	1	0.4517
6:96770581:C:T	50	100	1	0.4523
6:96770582:G:A	50	100	1	0.07044
6:96770765:A:G	50	100	0.98	0.1578
6:96770768:A:T	50	100	1	0.2981
6:96770806:C:T	50	100	1	0.02197
6:96770890:T:C	50	100	1	0.4504
6:96771108:G:A	49	100	1	0.4564
6:96771206:C:T	50	88	0.95	0.1523
6:96772312:C:T	50	100	1	0.1652
6:96772317:C:G	50	100	1	0.01979
6:96772602:T:G	50	100	1	0.0699
6:96772694:A:G	50	100	1	0.01471
6:96772696:G:A	50	100	0.98	0.0118
6:96772801:C:T	50	100	1	0.01289
6:96772909:T:C	50	100	1	0.3811
6:96772910:G:A	50	100	1	0.0699
6:96773493:C:T	50	100	1	0.03304
6:96773581:G:A	50	100	0.99	0.0216
6:96773676:C:T	50	100	1	0.4564
6:96773720:G:A	50	100	1	0.4564
6:96774027:T:C	50	100	0.95	0.0256
6:96774329:A:C	50	100	1	0.4513
6:96774418:G:A	50	100	1	0.08243
6:96774865:C:G	50	100	1	0.4528
6:96775245:T:G	50	100	1	0.06972
6:96775344:G:A	50	100	0.96	0.02796
6:96775421:C:T	50	100	1	0.0699
6:96775806:A:T	50	100	1	0.219
6:96776140:G:A	50	100	0.96	0.02306
6:96776235:A:G	50	100	0.93	0.0216
6:96776249:G:A	50	100	1	0.06972
6:96776916:G:C	50	100	0.99	0.3248
6:96777088:A:T	49	98	0.99	0.3252
6:96777099:A:T	45	75.6	0.65	0.01471
6:96777115:A:G	49	100	0.94	0.03322
6:96777116:A:G	50	98	1	0.08315
6:96777263:A:G	50	100	0.99	0.325
6:96777299:T:C	50	100	0.98	0.2977
6:96777356:C:A	50	100	0.95	0.03322
6:96777823:C:T	49	100	0.99	0.1654
6:96777829:C:T	50	100	1	0.07934
6:96777854:A:G	49	100	0.99	0.3028
6:96778237:A:T	50	100	0.99	0.3876
6:96778335:T:G	50	100	0.98	0.04503
6:96778339:G:A	50	100	0.99	0.3027
6:96778851:A:G	50	100	0.98	0.04575
6:96778914:T:C	50	100	0.99	0.3293
6:96779208:C:T	50	100	0.98	0.04575
6:96779349:A:T	50	100	0.97	0.01089
6:96779548:A:C	50	100	0.99	0.1659
6:96779816:G:T	50	100	0.99	0.3275
6:96780027:C:T	50	100	0.99	0.3117
6:96780187:C:T	50	100	0.95	0.07298
6:96780550:G:C	50	100	1	0.07934
6:96780628:T:G	50	98	0.96	0.1923
6:96780947:C:T	50	100	0.99	0.3273
6:96781137:G:T	50	100	0.99	0.1652
6:96781179:G:A	50	100	0.98	0.1652
6:96781324:G:T	50	100	0.99	0.1652
6:96781555:A:G	50	100	0.99	0.04575
6:96781649:A:C	50	100	0.99	0.1652
6:96781736:G:A	50	100	0.99	0.3273
6:96782044:C:T	50	100	0.99	0.303
6:96782051:A:C	50	100	0.99	0.1652
6:96782174:G:A	50	100	0.99	0.2544
6:96782416:G:A	50	100	1	0.01434
6:96782614:C:T	50	100	0.99	0.1652
6:96782640:T:C	50	100	0.99	0.2438
6:96782647:C:T	50	100	1	0.06554
6:96783234:G:C	50	100	0.99	0.04575
6:96783388:G:C	50	100	0.95	0.03794
6:96783902:T:C	50	100	0.99	0.2446
6:96784550:T:G	50	100	0.99	0.2976
6:96784767:C:T	50	100	0.98	0.04321
6:96784979:G:A	50	100	1	0.06954
6:96785567:C:T	50	100	0.99	0.06572
6:96786132:G:A	50	98	0.99	0.3627
6:96786152:T:A	50	100	0.96	0.2141
6:96786202:T:C	50	100	0.96	0.07153
6:96786454:T:C	50	100	1	0.01126
6:96786557:T:C	50	100	0.98	0.1429
6:96786715:G:A	50	100	1	0.01452
6:96786910:A:G	50	100	0.98	0.2442
6:96787006:G:A	50	100	0.98	0.05556
6:96787063:C:T	50	100	0.98	0.3647
6:96787135:C:T	50	100	0.98	0.06935
6:96787268:C:T	50	100	0.98	0.3077
6:96787535:A:T	50	100	0.98	0.2956
6:96787688:T:C	50	100	1	0.07807
6:96787713:A:G	50	100	0.98	0.2956
6:96787854:C:T	50	100	0.97	0.05574
6:96787949:A:T	50	100	1	0.1191
6:96787974:T:C	50	100	1	0.01525
6:96788140:T:C	50	100	0.98	0.04031
6:96788149:C:T	50	100	0.98	0.187
6:96788229:G:A	50	100	1	0.1104
6:96788286:C:T	50	100	1	0.02142
6:96788406:C:A	50	100	1	0.0325
6:96788873:G:A	50	100	0.91	0.01362
6:96788975:T:C	50	100	0.98	0.2705
6:96789205:T:C	50	100	0.99	0.05973
6:96789237:T:A	50	100	1	0.07716
6:96789305:A:C	50	100	0.99	0.07426
6:96789577:G:A	50	98	0.99	0.2925
6:96789691:G:A	50	100	0.99	0.01852
6:96789733:A:G	50	100	0.99	0.2698
6:96789963:A:G	50	100	1	0.07426
6:96790106:T:C	50	100	1	0.02142
6:96790246:T:C	50	98	1	0.2633
6:96790814:C:T	50	100	1	0.05937
6:96790828:G:A	50	100	1	0.01489
6:96790974:T:A	50	100	0.99	0.3744
6:96791181:G:A	50	100	1	0.02814
6:96791231:G:C	50	98	1	0.4072
6:96791553:C:T	50	100	0.99	0.1507
6:96792381:A:C	50	100	1	0.07426
6:96792789:C:T	50	100	1	0.1716
6:96793686:C:T	50	100	1	0.3745
6:96794189:C:T	50	100	1	0.01162
6:96794280:T:C	50	100	1	0.01416
6:96795134:A:G	50	100	1	0.2994
6:96795165:C:T	50	100	1	0.07734
6:96795719:C:T	50	100	1	0.3215
6:96796327:C:T	50	100	0.95	0.02233
6:96796348:T:C	50	100	0.99	0.01035
6:96796736:C:G	50	100	1	0.2992
6:96796852:A:C	50	100	1	0.1679
6:96796989:G:A	50	100	1	0.07426
6:96797026:T:A	50	100	1	0.01325
6:96797942:A:T	50	100	1	0.07426
6:96799671:C:T	50	98	0.99	0.02106
6:96799690:T:A	50	100	1	0.07734
6:96799743:G:T	50	100	1	0.01144
6:96799829:A:T	50	100	1	0.07426
6:96799992:G:A	50	100	1	0.0797
6:96800750:T:C	50	100	1	0.07426
6:96800819:T:C	50	100	1	0.3043
6:96801089:G:T	50	100	1	0.07426
6:96801304:G:A	50	100	1	0.374
6:96802531:T:A	50	100	1	0.299
6:96802652:G:T	50	100	1	0.2988
6:96802653:C:T	50	100	1	0.2988
6:96802660:C:T	50	100	1	0.3575
6:96802670:T:G	50	100	1	0.07734
6:96802897:G:C	50	100	1	0.07734
6:96803138:T:C	50	100	1	0.07426
6:96803203:A:G	50	100	1	0.02215
6:96803353:T:C	50	100	1	0.03286
6:96804058:C:A	50	100	1	0.03268
6:96804068:C:G	50	100	1	0.2633
6:96804696:C:T	50	100	1	0.03232
6:96805148:T:C	50	100	0.94	0.01071
6:96805608:T:C	50	100	0.99	0.03595
6:96805817:C:A	50	100	1	0.03268
6:96805860:T:C	50	100	1	0.374
6:96805949:T:G	50	100	1	0.07426
6:96806601:A:T	50	100	1	0.2634
6:96806990:A:G	50	100	1	0.3626
6:96807355:G:T	50	100	0.95	0.02251
6:96807356:C:T	50	100	0.95	0.02251
6:96807798:G:C	50	100	1	0.02814
6:96807855:C:T	50	100	1	0.01017
6:96808010:G:A	50	100	0.97	0.07426
6:96808456:T:C	50	100	1	0.03268
6:96808990:A:G	50	100	1	0.01489
6:96809169:G:A	50	100	1	0.0325
6:96809804:G:C	50	100	1	0.07353
6:96810132:A:G	50	100	0.98	0.08043
6:96810225:G:T	50	100	1	0.1681
6:96810348:T:C	50	100	1	0.01816
6:96811082:T:C	50	100	1	0.3736
6:96811522:T:C	50	98	0.88	0.0236
6:96812022:T:C	50	100	1	0.02814
6:96813265:A:T	50	100	1	0.2876
6:96813725:T:G	50	100	1	0.07771
6:96814112:T:C	50	100	0.98	0.07516
6:96814478:G:A	50	100	1	0.2987
6:96814555:T:G	50	100	0.99	0.3745
6:96815489:A:T	50	100	1	0.07789
6:96815720:A:T	50	100	0.99	0.2631
6:96815727:T:C	50	100	1	0.03268
6:96816183:C:T	50	100	1	0.2987
6:96817132:C:A	50	100	1	0.1714
6:96817189:G:T	50	100	1	0.03286
6:96819259:G:A	50	100	1	0.3041
6:96819374:A:G	50	100	1	0.3223
6:96819592:G:A	50	100	0.98	0.03595
6:96819752:A:G	50	100	1	0.03268
6:96819836:C:T	50	100	1	0.02814
6:96819895:C:T	50	100	0.91	0.03195
6:96819947:C:T	50	100	1	0.01543
6:96819962:G:A	50	100	0.99	0.3569
6:96819965:A:C	50	98	0.99	0.3745
6:96820077:T:C	50	100	1	0.2988
6:96820285:G:A	50	100	1	0.3248
6:96820717:C:T	50	100	1	0.07426
6:96820739:T:A	50	100	0.99	0.4755
6:96820891:T:C	50	100	1	0.01344
6:96820979:A:G	50	96	0.94	0.1529
6:96821337:T:A	50	100	1	0.2999
6:96821400:G:T	50	100	1	0.01471
6:96821558:A:C	50	100	1	0.3232
6:96821679:C:G	50	100	1	0.3232
6:96821796:C:T	50	100	1	0.03304
6:96821989:C:G	50	100	1	0.2988
6:96822328:C:G	50	100	1	0.0719
6:96822898:G:C	50	100	1	0.3099
6:96823609:T:C	50	100	1	0.3989
6:96823821:T:C	50	100	1	0.3232
6:96823890:A:C	50	100	1	0.03322
6:96824420:C:G	50	100	1	0.03322
6:96824530:A:G	50	100	1	0.0748
6:96825232:A:G	50	100	1	0.3987
6:96826368:A:G	50	100	1	0.2614
6:96826998:T:C	50	100	1	0.0748
6:96827864:T:C	50	100	1	0.3121
6:96828737:T:G	50	98	1	0.1707
6:96828978:G:A	50	100	0.99	0.01071
6:96828979:T:G	50	100	0.97	0.01089
6:96829046:A:C	50	100	1	0.02814
6:96829204:T:G	50	100	1	0.3402
6:96829966:A:G	50	100	1	0.3101
6:96830094:C:T	50	96	1	0.1707
6:96830876:A:G	50	100	0.99	0.3097
6:96830880:T:C	50	100	0.99	0.323
6:96830996:T:C	50	98	1	0.02197
6:96831243:C:T	50	100	1	0.0748
6:96831256:C:A	50	100	1	0.3232
6:96832007:C:T	50	100	1	0.3987
6:96832091:A:G	50	100	1	0.07462
6:96832474:T:C	50	100	1	0.3987
6:96832646:G:A	50	100	1	0.01471
6:96833176:C:T	50	100	1	0.07589
6:96833327:T:C	50	100	1	0.07462
6:96833718:T:C	50	100	1	0.02814
6:96834060:C:T	50	100	0.99	0.01561
6:96835002:T:C	50	100	1	0.3233
6:96835153:G:C	50	100	1	0.3233
6:96835468:A:T	50	98	1	0.2607
6:96835710:G:C	50	100	1	0.3985
6:96835907:C:T	50	100	1	0.3233
6:96835913:G:A	50	100	1	0.01471
6:96836089:T:C	50	100	1	0.02723
6:96836740:A:G	50	98	1	0.2607
6:96836935:A:G	50	98	1	0.3233
6:96836992:C:G	50	100	1	0.3233
6:96837094:C:T	50	98	1	0.3232
6:96837163:T:C	50	100	1	0.3233
6:96837247:G:A	49	100	1	0.3233
6:96837445:C:G	50	100	1	0.07589
6:96837452:C:T	49	98	1	0.3233
6:96838165:G:A	49	100	1	0.03322
6:96838580:G:C	50	100	1	0.02796
6:96839096:G:A	50	96	0.8	0.08388
6:96839115:C:T	50	98	1	0.3101
6:96839481:A:C	50	100	1	0.03341
6:96839564:T:G	50	100	1	0.07444
6:96840127:A:G	50	100	1	0.07589
6:96840346:T:A	50	98	1	0.3237
6:96840561:A:G	50	100	1	0.3101
6:96840724:G:A	50	100	1	0.3233
6:96840788:T:C	50	100	1	0.323
6:96841168:T:A	50	100	0.99	0.02977
6:96841176:C:T	50	100	1	0.0748
6:96841192:T:A	50	100	1	0.0325
6:96841304:T:C	50	100	0.99	0.1511
6:96841482:C:T	50	100	1	0.3233
6:96841826:A:G	50	98	1	0.3364
6:96841837:T:C	50	100	1	0.2814
6:96842024:G:A	50	100	1	0.3237
6:96842076:A:G	50	100	1	0.3235
6:96842109:A:G	50	100	1	0.07462
6:96842151:G:A	50	100	1	0.01471
6:96842281:T:C	50	100	1	0.3101
6:96842343:C:A	50	100	1	0.3233
6:96842525:C:T	50	100	1	0.3232
6:96842907:C:G	50	100	1	0.01471
6:96843309:C:G	50	100	1	0.1634
6:96843626:G:A	50	98	0.99	0.01434
6:96843649:C:T	50	100	1	0.0748
6:96843691:G:T	49	100	1	0.3233
6:96843720:T:C	50	100	1	0.3233
6:96843761:A:G	50	100	1	0.3233
6:96844085:T:C	50	98	1	0.3233
6:96844332:G:A	50	98	0.99	0.01489
6:96844754:A:G	50	100	1	0.1674
6:96844820:T:C	50	100	1	0.3233
6:96845481:C:T	50	100	1	0.02215
6:96845516:T:C	50	100	1	0.3233
6:96846181:A:G	50	100	1	0.3233
6:96846380:G:A	50	100	1	0.3241
6:96847094:A:T	50	100	1	0.3397
6:96847246:T:C	50	100	1	0.3233
6:96847377:C:T	50	100	1	0.05846
6:96847646:C:T	50	100	1	0.3233
6:96847737:A:G	50	100	1	0.3233
6:96848215:G:A	50	100	1	0.3233
6:96848300:C:T	50	100	1	0.02723
6:96848785:A:T	50	100	1	0.1674
6:96848836:T:G	50	98	1	0.3233
6:96848951:A:C	50	100	1	0.3304
6:96848957:G:A	50	100	1	0.3233
6:96849048:G:T	50	100	1	0.3233
6:96849207:G:A	50	98	1	0.3402
6:96849423:T:C	50	98	0.94	0.06954
6:96850756:C:T	50	100	1	0.3233
6:96851002:G:T	49	100	0.99	0.3237
6:96851205:G:C	50	100	1	0.0158
6:96851301:G:T	50	100	0.95	0.04212
6:96851540:A:G	50	100	1	0.01797
6:96851855:T:A	50	100	1	0.01144
6:96851875:G:T	50	100	1	0.3235
6:96852237:G:A	50	100	1	0.3125
6:96852255:G:A	50	100	1	0.3103
6:96852293:C:T	50	100	0.89	0.01561
6:96852513:A:T	50	100	1	0.0748
6:96852620:G:T	50	100	0.87	0.01307
6:96852910:C:T	50	100	1	0.03322
6:96853183:C:T	50	100	1	0.1707
6:96853232:C:T	50	100	0.99	0.1632
6:96853245:T:C	50	100	1	0.0748
6:96853903:C:T	50	100	1	0.1674
6:96854641:T:A	50	100	1	0.1707
6:96854866:A:G	50	100	0.97	0.01561
6:96855619:A:G	50	100	1	0.1707
6:96856559:C:G	50	100	1	0.07607
6:96856814:T:C	50	100	1	0.03359
6:96856912:T:C	50	100	1	0.3123
6:96859132:C:A	50	100	1	0.281
6:96860666:C:T	50	100	1	0.3017
6:96860670:A:G	50	100	0.99	0.3017
6:96861151:G:T	50	100	1	0.3105
6:96861259:C:T	50	100	1	0.1678
6:96861277:C:T	50	100	1	0.07353
6:96861286:C:T	50	100	1	0.3125
6:96861981:C:G	50	100	1	0.03341
6:96863452:C:T	50	100	1	0.337
6:96864103:A:G	50	100	1	0.07734
6:96864395:C:T	50	100	1	0.3228
6:96864436:T:G	50	98	0.84	0.03141
6:96864437:T:G	50	100	1	0.07389
6:96864655:G:A	50	100	1	0.1705
6:96864746:G:T	50	100	1	0.3095
6:96864811:T:G	50	100	1	0.03341
6:96865173:G:A	50	100	1	0.1672
6:96865288:G:A	50	100	1	0.01471
6:96866028:C:T	50	100	0.98	0.03667
6:96866469:T:C	50	100	1	0.2803
6:96866856:T:A	50	100	1	0.03341
6:96867037:G:A	50	100	0.98	0.05901
6:96867354:G:A	50	100	0.99	0.03359
6:96867880:G:C	50	100	0.98	0.01017
6:96867882:T:C	50	100	0.98	0.01017
6:96868402:G:A	50	98	1	0.2996
6:96869018:A:T	50	100	1	0.01797
6:96869555:C:T	50	100	1	0.3353
6:96870070:T:C	50	100	0.96	0.01561
6:96870210:T:C	50	100	1	0.3273
6:96870330:G:T	50	100	1	0.3373
6:96870460:A:G	50	100	1	0.327
6:96870743:A:G	50	100	1	0.07534
6:96871793:A:G	50	100	1	0.01144
6:96872288:G:A	50	100	1	0.3295
6:96872563:G:A	50	100	1	0.03304
6:96872647:T:C	50	100	1	0.327
6:96872725:A:G	50	100	1	0.3268
6:96874723:G:C	50	100	0.96	0.01307
6:96874835:C:T	50	100	1	0.3266
6:96874938:C:T	50	100	1	0.03341
6:96875169:G:A	50	100	0.95	0.02397
6:96875372:C:G	50	100	0.99	0.05537
6:96875442:A:C	50	100	1	0.01816
6:96875457:A:G	50	100	1	0.03341
6:96875569:G:A	50	100	1	0.01325
6:96876004:C:T	50	100	1	0.01816
6:96876101:C:T	50	100	1	0.07607
6:96876304:C:A	50	100	1	0.01144
6:96876465:C:T	50	100	1	0.03341
6:96876969:A:T	50	100	1	0.3112
6:96877334:A:T	50	100	1	0.02796
6:96878017:G:T	50	100	1	0.03322
6:96878019:T:G	50	100	1	0.02869
6:96878080:G:A	50	100	1	0.01471
6:96878303:C:T	50	100	1	0.07208
6:96879617:A:T	50	100	1	0.4098
6:96879642:G:A	50	100	1	0.282
6:96879760:T:C	50	100	0.96	0.01561
6:96879761:G:T	50	100	0.96	0.0158
6:96879772:A:G	50	96	1	0.2064
6:96879953:G:A	50	100	1	0.08987
6:96881024:G:A	50	100	1	0.01362
6:96881043:G:T	50	98	1	0.3885
6:96881088:A:G	50	100	1	0.1084
6:96881422:G:T	50	100	1	0.3874
6:96881457:C:T	50	100	1	0.09023
6:96881471:C:T	50	100	1	0.0325
6:96881472:A:G	50	100	1	0.01816
6:96881812:T:A	50	100	1	0.4232
6:96881986:T:C	50	100	1	0.1707
6:96882084:A:C	50	100	1	0.278
6:96882247:C:T	50	98	1	0.1707
6:96882301:C:A	50	100	1	0.449
6:96882341:C:T	50	100	1	0.2582
6:96882377:G:T	50	100	1	0.01816
6:96882473:G:T	50	100	1	0.07571
6:96882784:A:G	50	100	1	0.1089
6:96882813:T:C	50	100	1	0.449
6:96883518:G:A	50	100	1	0.449
6:96883603:C:T	50	100	1	0.3299
6:96883951:C:T	50	100	1	0.449
6:96884238:C:A	50	100	1	0.2772
6:96884771:T:C	50	100	1	0.3302
6:96884878:A:C	50	100	1	0.03322
6:96884929:C:T	50	100	1	0.1089
6:96885009:A:G	50	100	1	0.01888
6:96885202:T:A	50	100	0.95	0.01743
6:96885259:G:A	50	100	1	0.278
6:96885394:A:C	50	100	1	0.09459
6:96885510:T:G	50	100	1	0.07571
6:96885628:A:C	50	98	1	0.171
6:96885981:G:C	50	100	1	0.4074
6:96886225:A:G	50	100	1	0.03613
6:96886381:T:C	50	100	1	0.1708
6:96886450:G:A	50	100	1	0.03322
6:96886759:T:C	50	100	1	0.03613
6:96886789:G:C	50	100	1	0.1705
6:96886922:T:C	50	100	0.96	0.01362
6:96887291:T:G	50	100	1	0.04975
6:96887300:A:C	50	100	1	0.1707
6:96887338:G:A	50	100	1	0.1705
6:96887410:G:C	50	100	1	0.07607
6:96887683:G:C	50	100	1	0.1705
6:96887738:A:C	50	100	1	0.07589
6:96887768:T:C	50	100	1	0.01471
6:96888154:C:T	50	100	1	0.01888
6:96888324:A:T	50	100	1	0.3299
6:96888620:G:A	50	100	1	0.3299
6:96888664:C:T	50	100	1	0.1705
6:96888768:A:T	50	100	1	0.4074
6:96888811:G:A	50	100	1	0.03341
6:96889192:G:A	50	100	1	0.03613
6:96889295:C:G	50	100	1	0.07571
6:96889657:A:G	50	100	1	0.01434
6:96889661:C:T	50	100	1	0.2781
6:96889850:T:C	50	100	1	0.01144
6:96889890:C:T	50	100	1	0.01307
6:96890042:A:C	50	100	0.84	0.01816
6:96890465:T:G	50	100	1	0.03322
6:96890717:G:A	50	98	1	0.03631
6:96890722:A:T	50	100	1	0.07607
6:96890754:T:G	50	100	1	0.04956
6:96890772:T:A	50	100	0.99	0.3299
6:96890781:T:A	50	100	1	0.07643
6:96890803:A:T	50	100	1	0.2781
6:96891202:A:G	50	100	1	0.467
6:96891212:C:T	50	100	1	0.07607
6:96891352:T:G	50	100	1	0.01489
6:96891587:G:A	50	100	1	0.03322
6:96892048:C:T	50	100	1	0.07571
6:96892735:C:T	50	98	1	0.3299
6:96893041:T:C	50	100	1	0.07571
6:96893178:T:C	50	100	1	0.09459
6:96893839:C:T	50	100	1	0.07571
6:96894150:A:G	50	100	1	0.03322
6:96894210:A:G	50	100	0.98	0.04339
6:96894336:G:A	50	100	1	0.1707
6:96894613:C:T	50	100	1	0.3439
6:96894621:C:T	50	100	1	0.2584
6:96894662:T:A	50	100	1	0.2582
6:96895076:A:T	50	100	1	0.01979
6:96895249:T:C	50	100	1	0.01144
6:96895303:T:C	50	100	1	0.1705
6:96895346:A:G	50	100	1	0.01888
6:96896001:A:G	50	100	1	0.07553
6:96896083:C:T	50	100	1	0.1705
6:96896152:C:A	50	100	1	0.02905
6:96896205:C:T	50	100	1	0.01507
6:96896910:G:A	50	100	1	0.03631
6:96897178:G:C	50	100	1	0.3277
6:96897243:T:A	50	100	1	0.01325
6:96897244:A:T	50	100	1	0.01888
6:96897357:G:A	50	100	1	0.3284
6:96897517:G:A	50	100	1	0.03341
6:96897902:C:G	50	100	1	0.01489
6:96898016:G:A	50	100	1	0.03322
6:96898025:A:G	50	100	1	0.07589
6:96898113:A:G	50	100	0.94	0.04811
6:96898249:A:T	50	100	1	0.1728
6:96898701:A:C	50	98	1	0.3342
6:96899229:C:T	50	100	0.99	0.01307
6:96899365:T:C	50	100	1	0.01906
6:96900549:C:G	50	100	1	0.07571
6:96901379:C:T	50	100	1	0.3715
6:96901468:C:G	50	100	1	0.01471
6:96901633:G:C	50	100	1	0.1761
6:96902230:C:T	50	100	1	0.3224
6:96903029:G:A	50	100	1	0.03431
6:96903261:T:A	50	100	1	0.03322
6:96904318:G:A	50	100	1	0.258
6:96905020:T:C	50	100	1	0.07553
6:96905269:A:C	50	100	0.98	0.01307
6:96906169:C:G	50	100	1	0.1763
6:96906442:C:G	50	100	1	0.1763
6:96906443:G:A	50	100	0.98	0.07226
6:96906589:C:T	50	100	1	0.1765
6:96906813:A:G	50	100	0.98	0.01307
6:96907184:A:T	50	100	0.97	0.258
6:96907698:T:A	50	100	0.99	0.4341
6:96907701:A:G	50	100	1	0.01471
6:96907870:G:A	50	100	1	0.01489
6:96907879:G:A	50	100	0.99	0.3264
6:96908048:G:T	50	100	0.99	0.1763
6:96908248:G:A	50	100	0.99	0.3266
6:96908735:G:A	50	100	1	0.02832
6:96909386:A:G	50	100	1	0.01471
6:96909523:A:C	50	100	0.99	0.173
6:96909863:T:C	50	100	0.98	0.1763
6:96910072:G:T	50	100	0.98	0.01489
6:96910613:T:A	50	98	0.85	0.04866
6:96911109:G:A	50	100	0.96	0.05592
6:96911268:C:T	50	100	0.93	0.03359
6:96911277:C:T	50	100	0.91	0.03268
6:96912067:G:A	50	100	0.93	0.03141
6:96912127:C:G	50	94	0.93	0.1387
6:96912427:C:G	50	98	0.86	0.154
6:96912543:G:T	50	96	0.88	0.4161
6:96912950:T:A	50	100	0.99	0.01507
6:96913024:A:G	50	100	0.95	0.06572
6:96913335:T:C	50	98	0.85	0.04956
6:96913403:G:T	50	100	0.98	0.2885
6:96913569:C:T	50	100	0.99	0.3019
6:96913990:C:T	50	100	0.99	0.3021
6:96914001:C:G	50	100	0.98	0.3308
6:96914478:T:G	50	100	1	0.01507
6:96914606:G:A	50	100	1	0.06554
6:96914889:A:C	50	100	0.99	0.06155
6:96915068:A:G	49	100	1	0.3005
6:96915258:A:T	50	100	1	0.02923
6:96915413:A:G	50	100	1	0.3034
6:96915769:G:A	50	100	1	0.01089
6:96915901:G:C	50	100	1	0.2716
6:96915908:T:A	50	100	1	0.402
6:96916143:C:T	50	100	1	0.01507
6:96916603:T:C	50	100	1	0.4018
6:96916673:T:C	50	100	1	0.4018
6:96916840:G:T	50	100	1	0.09241
6:96917363:A:C	50	100	1	0.2716
6:96917619:T:G	50	100	1	0.1979
6:96917725:C:T	50	100	1	0.06536
6:96918289:T:G	50	100	1	0.2747
6:96918840:A:T	50	100	1	0.01507
6:96918884:A:G	49	100	1	0.1412
6:96919065:A:G	50	100	1	0.402
6:96919687:T:C	50	100	0.99	0.01652
6:96919919:C:T	50	100	1	0.09877
6:96919968:C:A	50	100	1	0.1393
6:96920128:C:A	50	100	0.99	0.02088
6:96920429:A:C	50	100	1	0.01507
6:96920865:C:G	50	96	0.86	0.02941
6:96921202:G:A	50	100	1	0.1394
6:96921252:A:T	50	100	1	0.3008
6:96921740:G:A	50	100	1	0.01507
6:96921780:T:C	50	100	1	0.4003
6:96921883:A:T	50	100	1	0.0561
6:96922318:A:G	50	100	1	0.405
6:96922668:C:T	50	100	1	0.4049
6:96923142:C:A	50	100	0.74	0.01507
6:96923390:C:A	50	100	1	0.03431
6:96923550:T:C	50	100	1	0.4049
6:96923736:T:C	50	100	1	0.05628
6:96923947:T:A	50	100	1	0.4032
6:96924271:G:T	50	100	1	0.01089
6:96924392:G:T	50	100	1	0.405
6:96924520:T:C	50	98	1	0.3027
6:96924543:A:G	50	98	1	0.1914
6:96924830:C:T	50	100	0.97	0.01253
6:96925130:G:A	50	100	1	0.09895
6:96925652:T:G	50	100	0.99	0.03958
6:96925709:G:A	50	100	1	0.1979
6:96926071:A:G	50	100	1	0.01507
6:96926209:G:T	50	100	1	0.1019
6:96926458:C:T	50	100	1	0.09895
6:96926465:C:A	50	100	1	0.09913
6:96926883:T:G	50	100	1	0.02723
6:96926974:G:A	50	100	1	0.279
6:96926984:A:G	50	100	1	0.1981
6:96927505:C:T	50	100	1	0.02723
6:96927930:A:G	50	100	1	0.1008
6:96928201:G:T	50	100	1	0.09895
6:96928203:C:T	50	100	1	0.06481
6:96928204:C:T	50	100	1	0.06481
6:96929018:A:G	50	100	1	0.06554
6:96929444:C:T	50	100	1	0.1291
6:96929696:C:T	50	100	1	0.1972
6:96930521:A:G	50	100	1	0.09913
6:96931071:G:A	50	100	1	0.02033
6:96931357:G:A	50	100	0.92	0.03649
6:96931483:A:G	50	100	1	0.1009
6:96931729:A:G	50	100	1	0.1009
6:96931738:T:A	50	100	0.94	0.01489
6:96932025:C:T	50	100	0.96	0.01253
6:96932057:C:A	50	100	1	0.09913
6:96932205:A:T	50	98	0.86	0.01888
6:96932622:G:A	50	98	1	0.09913
6:96933221:T:A	50	100	1	0.1009
6:96933590:C:A	50	100	1	0.1009
6:96933802:C:G	50	100	1	0.06463
6:96933982:G:A	50	100	1	0.06536
6:96934043:C:A	50	100	1	0.1009
6:96934118:A:T	50	100	1	0.01507
6:96934332:T:C	50	100	1	0.09913
6:96934441:G:C	50	100	1	0.3034
6:96934459:C:A	50	100	0.98	0.1318
6:96934462:A:C	50	100	1	0.3555
6:96934611:G:A	50	100	1	0.02869
6:96934722:A:C	50	100	1	0.09931
6:96934732:A:G	50	100	0.97	0.09913
6:96935484:G:C	50	100	1	0.3413
6:96936352:A:T	50	100	1	0.3032
6:96936571:A:G	50	100	0.9	0.0236
6:96936889:G:C	50	100	1	0.1019
6:96937197:G:C	50	100	1	0.3032
6:96937214:G:C	50	100	1	0.06463
6:96937636:G:A	50	100	0.99	0.3742
6:96937647:A:T	50	100	1	0.01507
6:96937764:T:C	50	100	1	0.4319
6:96938099:C:G	50	100	1	0.4296
6:96938217:G:A	50	100	0.94	0.0285
6:96938236:G:A	50	98	0.99	0.02015
6:96938258:A:G	50	100	0.94	0.02869
6:96938370:C:A	50	98	0.99	0.2932
6:96938509:C:T	50	100	1	0.06536
6:96938971:C:G	50	100	1	0.06463
6:96939125:T:C	50	100	1	0.3882
6:96939322:G:A	50	100	1	0.06536
6:96939473:C:A	50	100	1	0.1309
6:96939589:A:G	50	100	1	0.3883
6:96939726:T:C	50	100	1	0.3882
6:96939735:G:C	50	100	1	0.3882
6:96939759:A:G	50	100	1	0.02814
6:96939760:G:A	50	100	1	0.06536
6:96939797:A:T	50	98	1	0.02869
6:96939825:C:T	50	100	1	0.01507
6:96940113:A:G	50	100	1	0.388
6:96940303:T:C	50	100	1	0.2938
6:96940438:C:G	50	98	1	0.4165
6:96940630:A:G	50	100	1	0.388
6:96940640:A:G	50	100	1	0.2816
6:96940680:T:C	50	100	1	0.388
6:96940767:T:C	50	100	1	0.388
6:96941214:C:A	50	100	1	0.4159
6:96941380:A:G	50	100	1	0.4158
6:96941750:C:T	50	100	1	0.2747
6:96941938:T:A	50	100	1	0.0207
6:96941997:C:T	50	100	1	0.1062
6:96942039:T:G	50	100	1	0.06445
6:96942149:G:T	50	100	1	0.1
6:96942159:C:G	50	100	1	0.01253
6:96942210:G:A	50	100	1	0.07771
6:96942276:C:A	50	100	1	0.01253
6:96942330:C:A	50	100	1	0.01107
6:96942391:C:T	50	100	1	0.106
6:96942587:G:A	50	100	1	0.2825
6:96942690:T:A	50	100	1	0.01216
6:96942798:C:T	50	100	1	0.106
6:96942865:G:A	50	100	0.96	0.02687
6:96943396:A:C	50	100	1	0.2816
6:96943639:T:A	50	100	1	0.01816
6:96943977:T:A	50	100	1	0.2821
6:96944413:T:G	50	100	1	0.1313
6:96944589:C:T	50	100	1	0.01816
6:96945324:C:G	50	100	1	0.2745
6:96945358:C:T	50	100	1	0.01816
6:96945944:A:C	50	100	1	0.1058
6:96946254:C:G	50	100	0.99	0.0207
6:96947077:C:T	50	100	1	0.1058
6:96947268:G:A	50	100	1	0.1057
6:96947345:T:A	50	100	0.96	0.01924
6:96948166:C:G	50	100	1	0.02814
6:96948494:C:A	50	100	0.99	0.2745
6:96948542:G:C	50	100	0.9	0.01489
6:96948647:G:T	50	100	1	0.1058
6:96948741:T:C	50	100	1	0.07789
6:96949393:T:C	50	100	0.97	0.02342
6:96949803:T:C	49	100	1	0.07771
6:96949947:A:G	49	100	1	0.102
6:96950183:A:G	50	100	1	0.0187
6:96950515:C:G	50	100	1	0.01561
6:96950739:C:T	50	100	1	0.1058
6:96950878:A:G	50	100	1	0.0187
6:96950901:G:A	50	100	1	0.0187
6:96950991:G:A	50	100	1	0.1313
6:96951001:A:C	50	100	1	0.1058
6:96951556:G:A	50	100	1	0.0935
6:96951686:C:T	50	100	1	0.4717
6:96951868:G:A	50	100	1	0.1058
6:96951880:G:A	50	100	1	0.09368
6:96951881:G:A	50	100	1	0.1
6:96951896:G:C	50	100	1	0.2803
6:96952051:G:A	50	100	1	0.2812
6:96952136:A:T	50	100	1	0.03413
6:96952963:A:G	50	100	1	0.2812
6:96953001:T:C	50	100	1	0.1058
6:96953173:A:G	50	100	1	0.1058
6:96953250:G:A	50	100	1	0.02832
6:96953378:C:T	50	100	1	0.0187
6:96953596:C:G	50	100	1	0.02233
6:96953614:A:G	50	100	1	0.01216
6:96954051:T:G	50	100	1	0.02814
6:96954289:T:A	50	98	1	0.2814
6:96954698:G:C	50	100	1	0.2749
6:96954761:T:C	50	100	1	0.02814
6:96954796:T:G	50	100	1	0.0187
6:96954929:C:A	50	100	1	0.02052
6:96955423:C:T	50	100	1	0.09441
6:96955658:C:G	50	100	1	0.1
6:96955907:A:C	50	100	1	0.2812
6:96956541:C:A	50	100	1	0.2805
6:96956650:A:C	50	100	1	0.06554
6:96957250:C:T	50	100	1	0.06445
6:96957723:A:G	50	100	1	0.06554
6:96957844:T:A	50	100	1	0.4706
6:96958001:G:C	50	100	1	0.02814
6:96958039:T:C	50	100	1	0.1058
6:96958043:G:A	50	100	1	0.03867
6:96958344:G:A	50	100	1	0.1058
6:96958720:G:A	50	100	1	0.01888
6:96958860:G:C	50	100	1	0.03958
6:96958943:A:G	50	100	1	0.0285
6:96958971:G:A	50	98	1	0.2594
6:96959154:A:T	50	100	1	0.0285
6:96959611:C:G	50	100	1	0.1064
6:96959762:G:A	50	100	0.88	0.01725
6:96960099:G:A	50	100	1	0.1064
6:96960315:C:T	50	100	1	0.06409
6:96960359:A:G	50	100	0.9	0.02869
6:96960450:C:T	50	100	1	0.0187
6:96961485:C:T	50	100	1	0.1002
6:96961502:T:C	50	100	1	0.07771
6:96961625:C:G	50	100	1	0.152
6:96961705:G:A	50	100	1	0.06118
6:96961750:G:A	50	100	1	0.07771
6:96962660:T:C	50	100	1	0.2774
6:96962759:A:G	50	100	1	0.2749
6:96963046:A:G	50	100	1	0.2596
6:96963238:A:G	50	100	1	0.2603
6:96963446:C:T	50	100	1	0.1002
6:96963785:C:T	50	100	1	0.2495
6:96964018:C:T	50	100	1	0.4584
6:96964695:G:A	50	100	1	0.4913
6:96965275:C:T	50	100	1	0.2898
6:96965377:T:C	50	100	1	0.06409
6:96965520:T:A	49	100	1	0.06554
6:96965739:C:A	50	100	1	0.1659
6:96965760:G:A	50	100	1	0.2898
6:96965848:A:T	50	100	1	0.1002
6:96965951:A:G	50	100	1	0.2898
6:96966093:G:A	50	100	1	0.06554
6:96966187:A:G	50	100	1	0.2596
6:96966836:C:T	50	98	0.89	0.01543
6:96966880:A:G	50	100	1	0.2898
6:96966899:T:C	50	100	1	0.2898
6:96966924:C:A	50	100	0.99	0.0216
6:96967240:G:A	50	100	1	0.2611
6:96967259:C:G	50	100	1	0.2898
6:96967362:G:A	49	100	1	0.2898
6:96967474:T:G	49	98	0.95	0.1438
6:96968394:A:C	50	100	1	0.2596
6:96968397:A:C	50	100	0.99	0.1002
6:96968616:G:A	50	100	1	0.06554
6:96969064:G:A	50	100	1	0.1077
6:96969387:A:G	50	100	1	0.01216
6:96970424:G:A	50	100	1	0.06554
6:96970955:G:A	50	100	1	0.02905
6:96971564:T:C	50	100	0.86	0.02959
6:96971722:C:T	50	100	1	0.2776
6:96972310:G:A	50	100	1	0.02905
6:96972547:T:C	50	100	1	0.1659
6:96972966:A:G	50	100	1	0.1004
6:96973263:G:T	50	100	1	0.4463
6:96973476:A:G	50	100	1	0.1004
6:96973495:A:G	50	100	0.99	0.3019
6:96973719:T:G	50	100	1	0.01688
6:96973871:G:A	50	100	1	0.06554
6:96973985:G:C	50	98	1	0.01652
6:96974303:A:G	50	100	0.93	0.0118
6:96974805:C:T	50	100	1	0.2774
6:96974934:C:T	50	100	0.88	0.05011
6:96975039:A:G	50	100	1	0.4464
6:96975054:T:C	50	100	1	0.4464
6:96975408:G:C	50	100	1	0.2337
6:96975642:A:C	50	100	1	0.01561
6:96975807:A:G	50	100	1	0.4757
6:96976587:T:A	50	100	1	0.2772
6:96977219:T:C	50	100	1	0.2774
6:96977228:T:A	50	100	1	0.01362
6:96977643:T:G	50	100	1	0.0167
6:96977754:G:T	50	100	1	0.4464
6:96977781:C:T	50	100	1	0.4464
6:96977908:T:C	50	100	1	0.06554
6:96978449:C:T	50	100	1	0.07952
6:96978593:T:C	50	100	1	0.1004
6:96979881:C:T	50	100	1	0.3727
6:96980252:G:A	50	100	1	0.3727
6:96980366:A:G	50	100	1	0.1004
6:96980680:G:A	50	100	0.79	0.01471
6:96981332:A:G	50	100	1	0.2605
6:96981343:A:G	50	100	0.97	0.02923
6:96982227:A:G	50	100	1	0.4915
6:96982329:G:A	50	100	0.89	0.04884
6:96982523:A:T	50	100	1	0.01362
6:96982692:G:A	50	100	1	0.1004
6:96982861:C:A	50	96	0.88	0.2273
6:96982975:C:T	50	100	0.94	0.02778
6:96983301:T:G	50	100	0.97	0.03014
6:96983399:C:T	50	84	0.94	0.4272
6:96984130:G:A	50	100	0.96	0.1126
6:96984166:C:T	50	100	0.93	0.03631
6:96984186:A:G	50	100	0.99	0.3865
6:96984390:T:C	50	100	0.99	0.3722
6:96984577:A:G	50	100	1	0.01344
6:96984865:C:T	50	100	1	0.01198
6:96984912:A:G	50	98	0.96	0.02197
6:96984915:A:T	50	98	0.98	0.06427
6:96984920:C:G	50	100	0.96	0.02433
6:96985012:A:G	49	100	0.99	0.3885
6:96985053:G:T	50	100	0.98	0.065
6:96985056:G:T	50	100	0.98	0.06536
6:96985095:T:C	50	100	0.99	0.02015
6:96985314:T:C	50	98	0.97	0.06427
6:96985405:G:T	50	100	0.98	0.3863
6:96985652:A:G	50	100	0.99	0.01507
6:96985747:A:C	50	100	0.99	0.4922
6:96985808:A:G	50	100	0.87	0.02814
6:96985815:C:T	50	100	0.97	0.09985
6:96985870:A:G	50	100	0.97	0.06518
6:96985976:C:T	50	100	0.88	0.02814
6:96986436:C:T	50	100	1	0.01507
6:96986572:C:T	50	100	1	0.01362
6:96986948:T:C	50	94	0.98	0.3825
6:96987018:C:T	50	100	0.92	0.03359
6:96987241:C:T	50	100	0.88	0.02832
6:96987293:T:G	50	100	0.88	0.02869
6:96987894:A:C	50	96	0.94	0.06409
6:96988209:T:C	50	100	0.9	0.02251
6:96988546:C:T	50	100	0.94	0.02505
6:96988622:A:C	50	96	0.94	0.1002
6:96988735:A:C	50	96	0.95	0.3669
6:96988763:A:G	50	94	0.94	0.09168
6:96989034:G:A	50	100	0.96	0.4782
6:96989252:T:C	50	96	0.95	0.2317
6:96990046:T:C	50	100	0.99	0.01507
6:96990047:G:A	50	100	0.99	0.01507
6:96990111:T:G	50	98	1	0.01634
6:96990413:A:G	50	100	0.94	0.2101
6:96990700:T:A	50	100	0.99	0.2153
6:96990703:C:A	50	98	0.99	0.2153
6:96990874:A:G	50	100	0.97	0.2077
6:96990953:T:C	50	100	0.91	0.05664
6:96990991:A:G	50	100	0.98	0.2099
6:96991074:G:A	50	100	1	0.1979
6:96991105:C:G	50	100	0.98	0.2092
6:96991871:G:C	50	100	0.99	0.2718
6:96992300:C:T	50	100	0.99	0.1625
6:96992337:C:G	50	100	0.99	0.1585
6:96992416:C:T	50	100	1	0.01507
6:96992474:G:C	50	100	0.99	0.2391
6:96992712:A:G	50	100	1	0.4984
6:96992760:A:G	50	100	1	0.1995
6:96993022:C:T	50	100	0.99	0.04067
6:96993619:T:G	50	100	1	0.3773
6:96993679:C:T	50	100	1	0.4987
6:96993766:A:T	50	100	1	0.2175
6:96994164:C:T	50	100	1	0.3764
6:96994280:C:T	50	100	1	0.3764
6:96994472:G:C	50	100	1	0.3765
6:96994836:C:T	50	100	1	0.07698
6:96994941:G:A	50	100	1	0.3764
6:96995195:T:C	50	100	0.93	0.01525
6:96995270:A:G	50	100	1	0.3764
6:96995391:G:A	50	100	1	0.3764
6:96995419:C:T	50	100	1	0.3764
6:96995525:C:G	50	98	1	0.3764
6:96995644:C:T	50	100	1	0.3764
6:96995789:C:T	50	100	1	0.1583
6:96996077:T:A	50	100	1	0.3764
6:96996622:T:C	50	100	1	0.2042
6:96996632:A:G	50	100	1	0.3767
6:96996681:T:C	50	100	1	0.3767
6:96996712:T:C	50	100	1	0.04067
6:96997245:T:C	50	100	1	0.2175
6:96997437:C:G	50	100	1	0.3769
6:96997483:C:T	50	98	0.95	0.04557
6:96997742:A:G	50	100	1	0.3767
6:96997904:G:A	50	100	1	0.03123
6:96998431:G:A	50	100	1	0.4976
6:96998577:T:C	50	100	1	0.07698
6:96999288:T:C	50	100	1	0.01543
6:96999417:T:C	50	100	1	0.1585
6:96999675:A:G	50	100	1	0.1583
6:96999905:A:G	50	100	0.97	0.07698
6:97000049:T:A	50	100	1	0.1583
6:97000549:G:A	50	100	1	0.04067
6:97000690:T:G	50	100	1	0.2179
6:97001166:G:A	50	100	1	0.3765
6:97001292:T:C	50	100	1	0.06572
6:97001382:G:A	50	100	0.97	0.03758
6:97001486:G:T	50	100	1	0.3765
6:97001592:C:T	50	100	1	0.3769
6:97001837:G:A	50	100	1	0.3765
6:97001872:C:T	50	100	1	0.2177
6:97002038:A:G	50	100	1	0.1583
6:97002128:G:C	50	100	1	0.376
6:97002245:C:A	50	100	1	0.3767
6:97002504:C:T	50	100	1	0.2171
6:97002737:G:A	50	100	1	0.09931
6:97002745:G:A	50	100	1	0.1581
6:97002838:G:A	50	100	1	0.3767
6:97003067:C:T	50	100	1	0.1581
6:97003692:T:A	50	100	1	0.09931
6:97003693:T:A	50	100	1	0.09931
6:97003739:G:A	50	100	0.98	0.04049
6:97003846:T:C	50	100	1	0.2044
6:97004035:A:G	50	100	1	0.3767
6:97004111:G:A	50	100	1	0.3767
6:97004128:A:G	50	100	1	0.08061
6:97004791:T:C	50	100	1	0.04067
6:97004867:C:T	50	100	1	0.4976
6:97005555:C:T	50	98	0.93	0.01017
6:97005569:A:G	50	100	1	0.4975
6:97005591:T:G	50	100	1	0.2182
6:97005854:T:A	50	100	1	0.3771
6:97006019:G:A	50	100	1	0.3769
6:97006070:G:T	50	100	1	0.01507
6:97006194:A:G	50	100	1	0.3769
6:97006241:G:A	50	100	1	0.4975
6:97006700:C:T	50	100	0.99	0.06572
6:97006706:C:G	50	100	1	0.2175
6:97006946:G:A	50	100	1	0.03123
6:97007060:C:T	50	100	1	0.1581
6:97007696:G:T	50	100	1	0.1581
6:97007989:A:G	50	100	1	0.2175
6:97008146:C:T	50	98	1	0.3769
6:97008478:A:G	50	100	0.97	0.02832
6:97008533:T:C	50	98	0.91	0.08297
6:97008549:T:C	50	100	1	0.3769
6:97008731:T:A	50	100	1	0.09931
6:97008778:T:C	50	100	1	0.3769
6:97008779:G:A	50	100	1	0.3769
6:97008840:A:C	50	100	0.91	0.01797
6:97009046:T:G	50	100	1	0.3771
6:97009357:G:A	50	100	1	0.1581
6:97009559:A:G	50	100	1	0.2175
6:97009650:T:C	50	100	1	0.04412
6:97010305:G:A	50	100	1	0.1581
6:97010575:G:C	50	100	1	0.3771
6:97010995:A:G	50	100	1	0.01126
6:97011176:C:T	50	100	1	0.2182
6:97011740:G:T	50	100	1	0.2769
6:97012069:A:C	50	100	1	0.2769
6:97012123:G:A	50	100	1	0.05901
6:97012205:C:T	50	100	1	0.4976
6:97012906:G:T	50	100	1	0.05919
6:97012968:A:G	50	100	1	0.05901
6:97013075:A:T	50	100	1	0.0768
6:97013097:G:A	50	100	1	0.05882
6:97013270:G:C	50	100	1	0.05901
6:97013787:A:C	50	100	0.98	0.1008
6:97013964:G:A	50	100	1	0.04067
6:97014008:G:A	50	100	1	0.05937
6:97014074:T:A	50	100	1	0.4971
6:97014096:G:A	50	100	0.98	0.01997
6:97014220:G:A	50	100	1	0.05955
6:97014235:C:T	50	100	1	0.04049
6:97014307:A:C	50	100	1	0.2128
6:97014514:A:G	50	100	1	0.2126
6:97014878:T:A	50	100	0.98	0.1924
6:97015214:G:A	50	100	0.97	0.07317
6:97015535:C:G	50	100	0.98	0.07444
6:97015679:G:A	50	100	1	0.281
6:97015782:C:T	50	100	1	0.06663
6:97015843:G:A	50	100	1	0.02052
6:97016044:T:C	50	100	1	0.06681
6:97016208:C:A	50	100	1	0.06681
6:97016249:C:T	50	100	1	0.2135
6:97016484:A:G	50	98	1	0.2801
6:97016488:T:C	50	100	1	0.2133
6:97016763:G:A	50	100	0.96	0.01253
6:97016865:C:T	50	100	0.96	0.01253
6:97017507:G:C	50	100	1	0.065
6:97017659:T:C	50	100	1	0.2135
6:97017886:C:T	50	100	0.99	0.0423
6:97018004:A:G	50	100	0.99	0.0423
6:97018361:C:T	50	100	0.96	0.01761
6:97018727:G:A	50	100	0.94	0.01961
6:97018776:A:G	50	100	0.97	0.04212
6:97018780:A:G	50	100	0.98	0.07444
6:97019052:A:C	50	100	0.98	0.0748
6:97019161:A:G	50	100	0.99	0.06699
6:97019202:A:G	50	100	0.99	0.06699
6:97019271:G:A	50	100	0.96	0.01253
6:97019557:G:A	50	100	0.96	0.01471
6:97019684:G:A	50	100	0.99	0.07044
6:97019715:G:C	50	100	1	0.4001
6:97019848:T:C	50	100	0.99	0.06699
6:97019937:T:G	49	100	1	0.3261
6:97020123:A:G	50	100	0.97	0.0423
6:97020163:A:G	49	98	0.88	0.03468
6:97020193:G:A	50	94	0.87	0.02197
6:97020337:G:T	50	100	0.95	0.07571
6:97021057:T:G	50	98	0.98	0.07625
6:97021514:G:A	50	98	0.97	0.278
6:97021620:G:A	50	98	0.99	0.07607
6:97021872:A:G	50	98	0.98	0.0728
6:97022026:A:G	50	98	0.98	0.0728
6:97022419:G:T	50	98	0.98	0.0728
6:97022467:C:T	50	96	0.99	0.2144
6:97022810:T:G	50	100	1	0.01543
6:97022930:C:T	50	100	0.99	0.04212
6:97023155:G:T	50	100	1	0.06518
6:97023196:A:C	50	100	1	0.03268
6:97023263:G:A	50	100	1	0.0699
6:97023585:G:C	50	100	1	0.1966
6:97023695:A:G	50	100	1	0.06699
6:97023770:G:C	50	100	1	0.2104
6:97023853:T:C	50	100	1	0.06699
6:97024560:T:A	50	100	1	0.06718
6:97024657:C:T	50	100	1	0.2093
6:97024735:A:G	50	100	0.96	0.01271
6:97024792:T:G	50	100	1	0.209
6:97024903:T:G	50	100	0.96	0.01216
6:97024991:C:T	50	100	0.97	0.01979
6:97025000:G:A	50	100	1	0.06718
6:97025212:T:A	50	100	1	0.06718
6:97025687:C:T	50	100	0.99	0.06536
6:97026104:A:G	50	98	0.95	0.06191
6:97026339:C:A	50	100	1	0.2104
6:97026532:G:T	50	100	1	0.06736
6:97026592:C:G	50	100	1	0.06718
6:97026618:C:T	50	100	1	0.04212
6:97026627:G:A	50	100	0.9	0.01561
6:97026953:G:C	50	100	0.95	0.09168
6:97026990:T:C	50	100	1	0.3224
6:97027119:G:A	50	100	1	0.2101
6:97027174:A:G	50	100	1	0.04176
6:97027858:C:T	50	100	1	0.04212
6:97027878:T:A	50	100	1	0.2093
6:97028160:G:A	50	100	1	0.0423
6:97028193:G:C	50	100	1	0.04212
6:97028728:C:A	50	100	1	0.3221
6:97028802:C:T	50	100	0.97	0.2073
6:97029204:A:T	50	100	0.98	0.02288
6:97029495:A:C	50	100	1	0.2128
6:97029521:T:A	50	100	1	0.2124
6:97029905:T:C	50	100	1	0.173
6:97030143:A:T	50	100	1	0.173
6:97030262:G:A	50	100	1	0.213
6:97030453:G:T	50	100	1	0.04212
6:97030897:G:C	50	100	1	0.3863
6:97030950:A:C	50	100	1	0.173
6:97031298:A:G	50	100	1	0.173
6:97031583:T:C	50	100	1	0.173
6:97031616:T:A	50	100	1	0.3862
6:97031780:A:G	50	100	1	0.1734
6:97032605:A:G	50	100	1	0.0423
6:97032790:G:A	50	100	1	0.1732
6:97032869:G:A	50	100	1	0.1732
6:97032960:T:A	50	100	1	0.1732
6:97033246:A:G	50	100	1	0.0374
6:97033450:C:T	50	100	1	0.1678
6:97033647:A:G	50	100	0.97	0.02687
6:97033690:T:C	50	100	1	0.2133
6:97033777:G:A	50	100	0.99	0.1808
6:97033845:A:G	50	100	1	0.1792
6:97033882:T:A	50	100	0.98	0.01126
6:97033904:T:G	50	100	1	0.1972
6:97034294:T:G	50	100	1	0.1107
6:97034686:T:C	50	100	0.99	0.2137
6:97035042:C:T	50	100	1	0.1796
6:97035212:C:G	50	100	1	0.4127
6:97035252:C:A	50	100	1	0.1788
6:97035361:C:T	50	100	1	0.03686
6:97035414:A:C	50	100	1	0.413
6:97035517:G:A	50	100	1	0.01761
6:97035607:G:T	50	100	1	0.01761
6:97035857:T:C	50	100	1	0.1786
6:97035894:G:C	50	100	1	0.1786
6:97036064:C:T	50	100	1	0.1603
6:97036225:T:C	50	100	0.99	0.1786
6:97036276:A:G	50	100	1	0.1107
6:97036277:C:T	50	100	1	0.1786
6:97036432:T:A	50	100	1	0.1786
6:97036555:A:T	50	100	1	0.01126
6:97036614:G:C	50	100	1	0.1786
6:97036853:A:G	50	100	1	0.1786
6:97037045:G:A	50	100	1	0.1786
6:97037361:T:C	50	100	1	0.01761
6:97037498:C:T	50	100	1	0.1786
6:97037559:G:A	50	100	0.99	0.03831
6:97037597:C:A	50	100	1	0.1603
6:97037854:C:T	50	98	0.94	0.04847
6:97037941:A:C	50	100	1	0.2133
6:97038069:A:G	50	100	1	0.1109
6:97038105:A:T	50	100	1	0.1788
6:97038202:C:G	50	100	0.91	0.03686
6:97038311:A:T	50	100	1	0.09568
6:97038388:G:A	50	100	1	0.1788
6:97038696:A:G	50	100	0.99	0.1681
6:97038728:G:A	50	100	1	0.1676
6:97038890:A:G	50	100	1	0.1676
6:97039253:G:C	50	100	1	0.1109
6:97039444:A:G	50	100	1	0.01126
6:97039768:T:C	50	96	0.98	0.1639
6:97039982:A:G	50	98	1	0.1676
6:97040158:G:T	50	100	1	0.1676
6:97040210:A:G	50	98	0.91	0.01707
6:97040307:T:C	50	100	0.99	0.01198
6:97040426:T:C	50	96	0.94	0.0305
6:97040682:G:A	50	100	1	0.1659
6:97040782:C:T	50	100	1	0.1661
6:97040800:G:A	50	100	1	0.1659
6:97040801:T:C	50	100	1	0.1658
6:97040919:G:T	50	100	1	0.03686
6:97040959:T:C	50	100	1	0.0374
6:97041143:C:T	50	100	0.99	0.1661
6:97041273:G:A	50	100	1	0.1661
6:97041894:G:A	50	100	1	0.1661
6:97042263:T:G	50	100	1	0.215
6:97042293:A:G	50	98	0.99	0.3798
6:97042368:G:A	50	100	1	0.1659
6:97042404:T:C	50	100	1	0.3802
6:97042826:C:G	50	100	1	0.01816
6:97042909:G:A	50	100	1	0.1659
6:97043029:A:G	50	100	1	0.1106
6:97043181:A:G	50	100	1	0.1106
6:97043250:A:G	49	100	1	0.01126
6:97043530:G:T	50	100	1	0.1659
6:97043587:A:G	50	100	1	0.1659
6:97043800:A:G	50	100	1	0.1109
6:97043880:G:A	50	100	1	0.1663
6:97044551:T:A	50	100	1	0.01797
6:97044552:T:A	50	100	1	0.01797
6:97044582:T:C	50	100	1	0.2148
6:97044745:T:G	50	100	1	0.03667
6:97044899:G:A	50	100	1	0.01797
6:97044908:C:T	50	100	1	0.3798
6:97045010:T:C	50	100	1	0.3804
6:97045029:A:G	50	98	0.96	0.1055
6:97045161:A:G	50	100	1	0.197
6:97045456:C:T	50	100	1	0.3804
6:97045819:T:C	50	100	0.98	0.07789
6:97045939:G:A	50	100	1	0.1476
6:97046818:C:T	50	100	1	0.3804
6:97046863:C:T	50	98	0.99	0.2458
6:97047082:C:T	50	100	1	0.3804
6:97047396:A:G	50	100	1	0.3804
6:97047581:T:C	50	100	1	0.3807
6:97047660:T:C	50	100	1	0.3802
6:97047721:C:A	50	100	0.98	0.1665
6:97047742:C:G	50	100	1	0.1661
6:97048021:A:T	50	100	1	0.01452
6:97048044:A:G	49	100	1	0.1661
6:97048047:G:A	49	100	1	0.01816
6:97048088:G:A	50	100	1	0.1663
6:97048290:G:T	50	100	1	0.01797
6:97048639:A:G	50	96	0.85	0.02814
6:97048692:C:T	50	100	1	0.1661
6:97048759:G:A	50	100	0.97	0.01652
6:97048855:A:G	50	100	1	0.1661
6:97049280:G:C	50	100	1	0.2124
6:97049286:A:G	50	100	1	0.38
6:97049530:C:T	50	100	1	0.01126
6:97049575:C:T	50	100	1	0.01797
6:97049595:G:C	50	100	1	0.01943
6:97049734:A:G	50	100	0.99	0.1977
6:97050065:T:C	50	100	1	0.1977
6:97050135:A:G	50	100	1	0.1837
6:97050536:T:G	50	100	1	0.03686
6:97050540:A:G	50	100	1	0.4107
6:97050625:A:G	50	100	1	0.3809
6:97050796:A:G	50	100	0.99	0.1973
6:97050877:T:C	50	100	1	0.1836
6:97051052:T:G	50	100	1	0.1836
6:97051301:C:G	50	98	0.75	0.01761
6:97051383:T:G	50	100	1	0.1107
6:97051408:C:T	50	100	1	0.1785
6:97051860:A:G	50	100	0.99	0.1973
6:97051907:G:A	50	100	1	0.4109
6:97051953:T:C	50	100	1	0.1837
6:97052171:G:C	50	98	0.98	0.1979
6:97052207:T:A	50	100	1	0.4129
6:97052263:G:A	50	100	0.99	0.1972
6:97052421:C:T	50	100	0.94	0.02505
6:97053222:G:A	50	100	1	0.1416
6:97053224:G:A	50	100	1	0.03704
6:97053291:A:G	50	100	1	0.1416
6:97053303:A:G	50	100	1	0.1106
6:97053700:G:A	49	100	1	0.374
6:97053724:T:C	50	100	1	0.1975
6:97053908:A:G	50	100	1	0.1469
6:97054030:T:C	50	100	1	0.374
6:97054081:T:C	50	100	1	0.1469
6:97054269:A:T	50	100	1	0.08424
6:97054515:G:T	50	100	1	0.1977
6:97054620:T:A	50	100	1	0.1469
6:97054944:A:T	50	100	1	0.02306
6:97054956:G:A	50	100	1	0.1418
6:97055615:T:C	50	100	1	0.1137
6:97055789:A:C	43	88.4	0.98	0.2901
6:97055794:T:C	45	93.3	1	0.1347
6:97055811:A:C	49	93.9	0.99	0.1344
6:97055816:A:C	49	98	0.99	0.01834
6:97055826:C:T	48	100	1	0.1349
6:97055858:C:T	49	100	1	0.1344
6:97056184:G:C	50	96	1	0.1463
6:97056194:T:C	50	96	1	0.356
6:97056255:G:A	50	100	1	0.03359
6:97056307:A:T	50	100	1	0.01434
6:97056326:T:C	50	98	0.91	0.05392
6:97056351:C:T	50	98	0.96	0.1048
6:97056383:A:G	50	100	0.99	0.3863
6:97056485:G:A	50	100	1	0.1456
6:97056776:C:T	50	100	0.99	0.1438
6:97056830:G:A	50	100	1	0.1431
6:97056967:A:G	50	94	0.92	0.0443
6:97057122:G:A	50	100	1	0.23
6:97057488:C:A	49	100	0.99	0.0158
6:97057556:T:C	49	87.8	0.96	0.2237
6:97057570:C:A	49	87.8	0.99	0.2295
6:97057589:T:G	49	91.8	0.98	0.2318
6:97057625:G:C	50	100	0.98	0.0394
6:97057933:T:C	50	100	1	0.04067
6:97058048:A:G	50	100	1	0.03994
6:97058198:C:T	49	100	1	0.04031
6:97058521:C:T	50	100	1	0.04031
6:97058742:C:T	50	100	1	0.04031
6:97058754:T:C	50	100	1	0.04031
6:97058832:C:T	50	100	1	0.04031
6:97058890:C:G	50	100	1	0.02669
6:97059039:T:C	50	100	1	0.04031
6:97059043:G:C	50	100	1	0.01126
6:97059199:C:A	49	100	1	0.01162
6:97059655:G:A	50	100	0.96	0.01089
6:97059749:G:A	50	100	1	0.04031
6:97059835:A:G	50	98	0.92	0.0285
6:97060223:A:T	50	100	1	0.04031
6:97060236:G:A	50	92	1	0.3725
6:97060469:C:T	50	100	1	0.02669
6:97060523:T:C	50	100	1	0.01344
6:97060527:T:C	50	100	1	0.01344
6:97060569:G:A	50	100	1	0.01344
6:97060631:T:C	50	100	1	0.01344
6:97060826:C:G	50	100	1	0.01126
6:97060842:C:G	50	100	1	0.02669
6:97060977:C:T	50	100	1	0.02669
6:97061105:T:C	50	100	0.99	0.09768
6:97061288:G:A	50	100	0.99	0.09659
6:97061585:C:G	50	100	1	0.3729
6:97061765:C:T	50	100	1	0.01344
6:97062397:G:C	50	100	1	0.01344
6:97062542:C:T	50	100	1	0.02487
6:97062595:G:A	50	100	1	0.01344
6:97062845:G:A	50	100	1	0.01344
6:97062908:T:C	50	100	0.97	0.01344
6:97062911:C:T	50	100	0.99	0.03976
6:97063097:C:A	50	100	1	0.01126
6:97063133:A:G	50	100	0.99	0.01126
6:97063268:C:T	50	100	1	0.02669
6:97063946:G:T	50	100	1	0.1943
6:97064062:A:G	50	100	1	0.01344
6:97064350:C:A	50	100	1	0.195
6:97064436:G:C	50	100	0.91	0.03958
6:97064701:A:G	50	100	0.99	0.05084
6:97064763:A:G	50	100	1	0.02651
6:97065132:C:G	50	100	0.98	0.09713
6:97065215:C:T	50	100	0.98	0.09768
6:97065368:G:A	50	100	1	0.01344
6:97065865:A:G	50	100	1	0.195
6:97066034:G:A	50	98	0.92	0.02832
6:97066035:G:A	50	98	0.92	0.02923
6:97066039:A:G	50	100	1	0.01344
6:97066507:C:T	50	100	0.99	0.03686
6:97066658:T:C	50	100	1	0.01344
6:97066837:T:C	50	100	0.98	0.01452
6:97067083:G:A	50	100	1	0.01126
6:97067383:T:C	50	96	0.87	0.04357
6:97067546:C:A	50	100	1	0.01162
6:97067579:G:A	50	100	1	0.0118
6:97067704:A:G	50	100	0.99	0.04139
6:97067771:T:G	50	100	0.98	0.0167
6:97067904:C:T	50	100	1	0.1104
6:97067908:T:C	50	100	1	0.1107
6:97067997:A:G	50	100	1	0.1107
6:97068165:C:G	50	100	0.99	0.07662
6:97068385:G:A	50	100	1	0.2024
6:97068463:G:C	50	100	0.88	0.01307
6:97068594:T:C	50	100	1	0.1921
6:97069195:A:C	50	100	0.99	0.1258
6:97069538:C:T	50	100	0.98	0.126
6:97069553:A:C	50	100	0.98	0.1113
6:97069575:T:G	50	100	1	0.01126
6:97069899:A:T	50	100	0.98	0.04158
6:97070025:G:A	50	100	1	0.187
6:97070127:A:G	50	98	0.98	0.2026
6:97070209:A:G	50	100	1	0.01489
6:97071111:C:A	50	100	0.98	0.1106
6:97071351:T:A	50	100	1	0.01398
6:97071493:T:C	50	100	0.99	0.3519
6:97071635:C:A	49	100	1	0.2838
6:97072007:A:T	50	100	1	0.01126
6:97072254:A:T	50	100	1	0.01452
6:97072269:C:T	50	100	1	0.01398
6:97072359:T:A	50	100	0.94	0.01235
6:97072525:C:T	50	100	1	0.01416
6:97072628:G:A	50	100	1	0.01398
6:97072876:A:G	50	100	0.99	0.3025
6:97073216:T:C	50	100	1	0.01398
6:97073362:T:C	50	100	0.97	0.07752
6:97073565:C:T	50	100	0.99	0.285
6:97073640:A:G	50	100	0.94	0.0374
6:97073788:T:C	50	100	0.97	0.07879
6:97074344:C:T	50	100	1	0.01162
6:97074528:C:T	50	100	1	0.01398
6:97074698:C:G	50	100	1	0.01543
6:97075519:A:G	50	100	1	0.3027
6:97075635:A:T	50	98	0.97	0.07389
6:97075644:C:T	50	100	1	0.01398
6:97075652:A:G	50	100	0.99	0.0187
6:97076357:G:A	50	98	0.94	0.01707
6:97076560:A:G	50	100	0.98	0.09441
6:97076695:G:A	50	98	1	0.03631
6:97076817:C:T	50	100	1	0.01416
6:97077520:A:C	50	100	1	0.3027
6:97077574:G:A	50	100	0.93	0.01743
6:97077632:G:A	50	100	0.99	0.4118
6:97077968:C:T	50	100	1	0.01543
6:97078200:T:G	50	100	0.99	0.4114
6:97078941:A:T	50	100	0.94	0.03758
6:97079038:G:T	50	100	0.96	0.01471
6:97079194:G:C	50	100	0.99	0.1959
6:97079241:G:A	50	100	1	0.02487
6:97079284:G:C	50	100	0.99	0.3027
6:97079661:T:C	50	100	0.98	0.02451
6:97079674:C:G	50	100	1	0.01144
6:97080001:C:T	50	100	1	0.2179
6:97080107:G:A	50	100	0.94	0.01053
6:97080449:A:G	50	98	0.99	0.1029
6:97080990:T:C	50	100	0.97	0.09495
6:97081504:G:A	50	100	1	0.0236
6:97081624:A:G	50	100	0.91	0.02723
6:97081800:A:C	50	100	0.99	0.07752
6:97082339:A:C	50	100	1	0.01107
6:97082341:C:T	50	100	0.95	0.02651
6:97082622:A:T	50	100	1	0.03341
6:97082970:T:C	50	100	0.97	0.2834
6:97083166:C:T	50	100	1	0.01634
6:97083800:C:A	50	100	0.99	0.09241
6:97085311:G:A	50	100	1	0.01616
6:97085713:G:T	50	98	0.95	0.07426
6:97085887:C:T	50	98	0.94	0.0443
6:97086067:A:G	50	100	1	0.01616
6:97086343:C:G	50	100	0.98	0.4744
6:97086465:C:T	50	100	1	0.08824
6:97086863:A:G	50	100	1	0.01616
6:97086882:A:G	50	100	1	0.01126
6:97086897:T:A	50	100	1	0.05156
6:97087105:C:G	50	100	1	0.02378
6:97087179:T:A	50	100	1	0.05156
6:97088221:G:C	50	100	1	0.01126
6:97088236:A:T	50	100	0.96	0.01525
6:97088457:C:A	50	100	0.99	0.1937
6:97088797:C:T	50	100	1	0.0236
6:97089032:A:G	50	100	0.97	0.01525
6:97089124:A:G	50	100	0.97	0.284
6:97089306:A:G	50	100	0.98	0.3293
6:97089446:G:A	50	98	0.98	0.3293
6:97089591:C:T	50	100	0.99	0.1937
6:97089963:T:G	50	100	1	0.0236
6:97090008:C:T	50	100	0.91	0.05283
6:97090029:G:A	50	100	0.98	0.4633
6:97090036:T:C	50	100	1	0.05156
6:97090218:A:G	50	100	1	0.05138
6:97090354:A:G	50	100	1	0.0236
6:97090365:T:C	50	100	1	0.05138
6:97090781:T:C	50	98	0.97	0.3059
6:97090822:G:A	50	100	1	0.1294
6:97091157:C:T	50	100	1	0.1342
6:97091249:A:G	50	100	0.95	0.04884
6:97091456:T:C	50	100	1	0.1345
6:97091493:G:A	50	100	1	0.1349
6:97092066:C:T	50	100	1	0.1344
6:97092259:G:A	50	100	0.96	0.3117
6:97092371:T:A	50	100	1	0.1344
6:97092507:G:T	50	100	1	0.1345
6:97093132:C:T	50	100	0.99	0.1344
6:97093449:A:G	50	100	0.97	0.0955
6:97094125:T:C	50	100	0.98	0.01743
6:97095261:C:T	50	96	0.92	0.3402
6:97096222:G:C	50	100	0.93	0.1607
6:97096385:C:G	50	100	1	0.01253
6:97096437:T:G	50	100	1	0.01253
6:97096453:A:G	50	98	0.95	0.455
6:97096485:A:G	50	100	0.98	0.01144
6:97097131:G:A	50	100	1	0.01235
6:97097788:A:G	50	100	0.86	0.01235
6:97097860:C:T	50	100	1	0.01235
6:97098160:T:C	50	94	0.96	0.4773
6:97098527:T:G	50	98	0.97	0.04829
6:97098883:G:A	50	98	0.88	0.0374
6:97099357:G:T	50	100	1	0.01216
6:97100006:G:A	50	100	0.98	0.0955
6:97100008:G:A	50	98	0.98	0.01253
6:97101043:G:A	50	98	0.97	0.3479
6:97101166:G:C	50	100	1	0.01216
6:97101219:G:A	50	100	1	0.03867
6:97101330:T:C	50	98	0.97	0.2794
6:97101575:C:G	50	100	1	0.01743
6:97102187:T:G	50	98	0.98	0.3862
6:97102420:A:G	50	100	1	0.01779
6:97102538:G:A	50	98	0.98	0.4038
6:97102671:C:T	50	100	0.64	0.01561
6:97103277:G:T	50	98	0.95	0.3943
6:97103403:T:C	50	100	0.93	0.03159
6:97103930:G:A	50	100	0.98	0.3568
6:97104683:C:T	50	100	0.99	0.01053
6:97104718:C:T	50	100	0.98	0.01489
6:97105472:A:C	50	100	1	0.07444
6:97105605:C:G	50	100	1	0.02433
6:97105969:A:G	50	100	1	0.07444
6:97106345:C:A	50	100	1	0.07444
6:97106477:T:A	50	100	1	0.07462
6:97106915:C:T	50	100	0.99	0.07789
6:97107016:A:G	50	100	0.99	0.07789
6:97107111:T:C	50	100	0.99	0.0138
6:97107490:T:C	50	100	0.98	0.07389
6:97108568:T:G	50	100	1	0.01053
6:97109096:G:A	50	100	0.98	0.07389
6:97109321:T:C	50	100	0.98	0.07426
6:97109555:T:A	50	100	0.98	0.2812
6:97109622:G:A	50	100	0.98	0.07389
6:97109662:C:T	50	100	0.98	0.07389
6:97109804:A:G	50	100	0.94	0.02687
6:97110260:A:G	50	100	0.96	0.4944
6:97111031:G:C	45	97.8	0.99	0.4769
6:97111036:G:T	50	100	0.99	0.4764
6:97111193:A:T	50	100	1	0.02233
6:97112161:T:G	50	100	1	0.01253
6:97112426:G:A	50	100	1	0.02251
6:97112533:A:G	50	98	1	0.07698
6:97112765:T:A	50	98	0.97	0.09168
6:97112766:A:T	48	100	0.81	0.0207
6:97113183:T:C	50	100	0.99	0.4394
6:97113212:T:C	50	100	0.99	0.4891
6:97114331:G:T	50	100	0.98	0.0216
6:97115257:C:T	50	100	0.93	0.0236
6:97115346:C:T	50	98	1	0.4368
6:97115647:A:C	50	100	1	0.04648
6:97116050:C:T	50	100	1	0.01652
6:97116079:G:T	50	100	1	0.04648
6:97116303:T:C	50	100	1	0.01652
6:97117297:A:G	50	98	1	0.4337
6:97117488:G:A	50	100	1	0.01652
6:97118398:C:T	50	100	1	0.01344
6:97118487:C:T	50	100	1	0.1469
6:97118502:G:T	50	100	0.94	0.02197
6:97118588:C:T	49	98	1	0.4346
6:97119062:G:A	50	100	1	0.3798
6:97119084:C:T	50	100	1	0.01979
6:97119407:A:G	50	100	1	0.01707
6:97119484:A:C	50	100	1	0.02088
6:97119783:T:C	50	100	1	0.09713
6:97120606:A:G	50	98	1	0.4887
6:97120717:C:T	50	100	1	0.02378
6:97120737:C:T	50	100	1	0.4889
6:97120947:T:C	50	100	1	0.01162
6:97121087:A:C	50	98	1	0.4346
6:97121972:T:G	50	98	0.99	0.02524
6:97123820:C:T	50	100	1	0.01053
6:97124001:C:T	50	100	1	0.4308
6:97124705:T:C	50	100	1	0.4424
6:97124954:A:G	50	94	0.94	0.05991
6:97125022:T:C	50	100	0.98	0.07988
6:97125027:A:G	50	98	1	0.4386
6:97125336:C:T	50	100	1	0.0463
6:97125432:A:G	50	100	0.98	0.01017
6:97125724:C:T	50	100	1	0.01053
6:97125725:G:A	50	100	0.96	0.01852
6:97125802:A:C	50	98	1	0.435
6:97126077:C:T	50	98	1	0.4851
6:97127002:G:C	50	100	0.91	0.01344
6:97127320:C:T	50	100	1	0.4395
6:97127547:G:C	50	100	1	0.435
6:97128157:T:C	50	100	1	0.435
6:97128866:G:A	50	100	1	0.2883
6:97129155:A:G	50	100	1	0.4893
6:97129377:A:G	50	100	1	0.01652
6:97129508:T:C	50	100	0.98	0.05519
6:97129534:G:A	50	100	1	0.0463
6:97129540:C:T	50	100	0.98	0.02505
6:97129973:A:G	50	100	1	0.02142
6:97130389:T:C	50	100	1	0.4897
6:97131012:A:G	50	100	1	0.4368
6:97131188:T:A	50	100	1	0.01053
6:97131559:C:T	50	100	1	0.01652
6:97132663:A:G	50	100	1	0.02905
6:97132888:T:C	50	98	1	0.0837
6:97133204:A:G	50	100	1	0.02179
6:97133255:T:C	50	100	1	0.4319
6:97133537:C:T	50	100	1	0.01543
6:97133767:A:T	50	100	1	0.01543
6:97134120:C:A	50	100	1	0.01543
6:97134125:T:C	50	100	1	0.4328
6:97134871:C:T	50	100	1	0.08515
6:97135343:T:C	50	100	1	0.02378
6:97135753:C:T	50	98	1	0.4326
6:97136066:G:A	50	100	1	0.4532
6:97136411:G:C	50	100	0.95	0.01852
6:97136612:T:G	50	100	1	0.0236
6:97137910:C:G	50	100	1	0.4579
6:97138002:T:C	50	100	1	0.1071
6:97138038:C:T	50	100	1	0.01543
6:97139651:T:A	50	100	1	0.4586
6:97139728:C:T	50	100	1	0.01543
6:97140057:A:T	50	100	1	0.0158
6:97140565:T:C	50	100	0.99	0.1396
6:97140834:A:G	50	100	0.99	0.1385
6:97142747:C:T	50	100	1	0.4577
6:97143305:C:T	50	100	1	0.0216
6:97143668:A:T	50	100	0.98	0.02542
6:97143723:A:G	50	98	0.92	0.01126
6:97143804:G:A	50	100	1	0.4739
6:97144108:A:C	46	93.5	0.94	0.05465
6:97144909:A:G	50	100	0.96	0.04575
6:97145022:A:C	50	100	0.85	0.0158
6:97145026:A:C	46	100	0.86	0.02796
6:97145028:A:C	49	100	0.92	0.02378
6:97145030:A:C	50	100	0.9	0.0158
6:97146722:C:T	50	100	1	0.0187
6:97147812:C:T	50	100	1	0.1006
6:97148471:G:A	50	100	1	0.1349
6:97148589:A:T	50	100	1	0.01543
6:97149125:T:C	50	100	0.98	0.01543
6:97149578:C:T	50	100	1	0.4256
6:97149708:C:G	50	100	0.99	0.05229
6:97150513:T:C	50	100	0.95	0.02306
6:97151736:T:C	50	100	1	0.1698
6:97152149:T:G	50	100	1	0.01543
6:97153406:C:G	48	97.9	0.96	0.06046
6:97153464:C:T	50	100	1	0.04757
6:97153495:C:A	50	100	1	0.1011
6:97153590:C:T	50	100	1	0.01543
6:97153651:G:A	50	100	1	0.01035
6:97153706:A:T	50	100	1	0.4566
6:97153841:A:G	50	100	1	0.01761
6:97154402:G:A	50	100	1	0.01543
6:97154947:G:A	50	100	1	0.1699
6:97155622:G:A	50	100	1	0.01543
6:97155642:C:T	50	100	1	0.01688
6:97155966:A:G	50	100	1	0.4268
6:97156306:A:G	50	100	0.95	0.02905
6:97156467:T:G	50	100	1	0.02142
6:97156518:T:C	50	100	1	0.4256
6:97156631:T:C	50	100	1	0.01543
6:97156729:G:A	50	100	1	0.07335
6:97157392:A:G	50	100	1	0.4722
6:97157705:G:A	50	100	1	0.4256
6:97158730:A:C	50	100	0.95	0.02487
6:97158760:T:C	50	100	1	0.0216
6:97158940:G:C	50	100	1	0.4722
6:97159389:T:G	50	100	1	0.4737
6:97159390:C:A	50	100	1	0.4737
6:97159620:A:T	50	100	0.96	0.04938
6:97159751:C:T	50	100	1	0.02905
6:97159843:A:T	50	100	1	0.02905
6:97160030:C:G	50	100	1	0.02124
6:97160330:G:T	50	100	1	0.4731
6:97162347:C:T	50	100	0.95	0.01162
6:97162858:G:A	50	100	1	0.4248
6:97163184:A:G	50	100	1	0.01852
6:97164036:G:A	50	100	1	0.09187
6:97164647:C:T	50	100	1	0.4257
6:97164671:C:T	50	100	1	0.0158
6:97164822:A:T	50	100	1	0.1351
6:97164832:T:G	50	100	1	0.4722
6:97165287:T:C	50	100	1	0.4722
6:97165423:G:A	50	100	1	0.1008
6:97165703:G:A	50	100	1	0.01271
6:97165897:C:T	50	100	1	0.2869
6:97165972:T:A	50	100	0.98	0.02614
6:97167673:A:G	50	100	1	0.0216
6:97168841:A:G	50	100	1	0.4722
6:97169443:A:G	50	100	0.98	0.01144
6:97169567:C:A	50	100	1	0.09223
6:97169575:C:T	50	100	0.96	0.04975
6:97169858:G:A	50	100	1	0.01362
6:97170438:T:C	50	100	1	0.09223
6:97170600:C:G	50	100	1	0.4731
6:97170732:T:C	50	100	1	0.4248
6:97171927:T:C	50	100	1	0.1008
6:97172595:G:A	50	100	1	0.02306
6:97172860:C:A	50	100	1	0.02306
6:97173442:A:T	50	100	1	0.4572
6:97173444:C:T	50	100	1	0.4726
6:97173862:T:C	50	100	1	0.4248
6:97174065:C:T	50	100	1	0.02959
6:97174207:C:T	50	100	1	0.425
6:97174270:A:T	50	100	1	0.425
6:97174624:G:A	50	100	0.99	0.4907
6:97174732:G:A	50	98	1	0.1698
6:97175683:C:T	50	100	1	0.1008
6:97175826:G:T	50	100	0.98	0.01144
6:97176372:T:C	50	100	1	0.4575
6:97176462:C:T	50	100	1	0.01543
6:97176580:G:A	50	100	1	0.425
6:97176861:A:G	50	100	1	0.01035
6:97176881:C:G	50	100	1	0.1009
6:97177158:T:C	50	100	0.99	0.4722
6:97177171:T:C	50	100	1	0.02306
6:97178498:A:G	50	100	1	0.4256
6:97178856:C:T	50	100	1	0.1008
6:97179101:G:A	50	100	0.85	0.01162
6:97179643:C:T	50	100	1	0.4248
6:97179860:A:G	50	98	0.96	0.05247
6:97180143:C:T	49	98	0.94	0.04357
6:97180566:G:T	50	100	1	0.4573
6:97180928:G:C	50	100	1	0.01543
6:97181279:T:C	50	100	1	0.472
6:97181505:C:G	50	100	1	0.472
6:97181813:C:A	50	100	1	0.4726
6:97182739:C:T	50	100	1	0.4254
6:97182743:C:T	50	100	1	0.4722
6:97183267:T:C	50	100	1	0.4566
6:97183851:C:T	50	100	1	0.4248
6:97184369:T:C	50	100	1	0.425
6:97184471:C:T	50	100	1	0.4575
6:97186382:C:G	50	100	1	0.01852
6:97186968:T:C	50	100	1	0.4254
6:97187348:T:C	50	100	1	0.03214
6:97188227:C:T	50	96	0.96	0.05846
6:97189175:C:G	50	100	1	0.1696
6:97189238:C:T	50	100	1	0.4691
6:97190499:C:T	50	100	1	0.4247
6:97190560:T:C	50	100	0.97	0.065
6:97190742:G:A	50	100	1	0.02124
6:97191244:T:C	50	98	1	0.478
6:97191808:C:T	50	100	0.82	0.02469
6:97191849:C:T	50	100	1	0.1042
6:97192209:G:A	50	94	0.7	0.02778
6:97192565:C:T	50	100	1	0.4256
6:97192807:G:A	50	100	1	0.1042
6:97193565:G:A	50	100	1	0.1042
6:97194003:T:C	50	100	1	0.01035
6:97194217:T:C	50	100	1	0.283
6:97194323:T:C	50	100	1	0.1042
6:97194351:C:T	50	100	0.99	0.4947
6:97195716:G:A	50	100	0.85	0.01162
6:97196922:C:T	50	100	1	0.4697
6:97197059:C:A	50	98	0.98	0.3972
6:97197346:C:G	50	100	0.99	0.4542
6:97197677:C:A	50	100	0.99	0.05447
6:97197752:C:T	50	94	0.97	0.4633
6:97198004:C:T	50	100	0.99	0.3186
6:97199590:C:T	50	100	1	0.43120000000000003
6:97200333:A:G	50	100	1	0.4299
6:97200531:A:G	50	100	1	0.03286
6:97200628:C:G	50	100	1	0.01688
6:97200748:G:A	50	100	1	0.01852
6:97200821:T:C	50	100	1	0.01507
6:97200872:A:G	50	100	0.98	0.01834
6:97200941:C:T	50	100	1	0.03286
6:97200996:T:A	50	100	1	0.3194
6:97201945:T:G	50	100	1	0.4403
6:97203049:C:A	50	100	0.99	0.2179
6:97203682:T:G	50	100	1	0.03286
6:97203707:C:T	50	100	1	0.4297
6:97204095:G:A	50	100	1	0.01507
6:97205049:T:C	50	100	1	0.07426
6:97205120:C:T	50	100	1	0.4303
6:97205491:G:A	50	100	1	0.3194
6:97206898:T:C	50	100	1	0.01852
6:97207288:C:T	50	100	0.99	0.05574
6:97207521:A:G	50	94	0.94	0.01598
6:97207924:G:A	50	100	1	0.01979
6:97208164:A:G	50	100	1	0.3194
6:97208196:C:G	50	98	1	0.4837
6:97208691:T:G	50	100	1	0.01053
6:97208722:G:T	50	100	1	0.05574
6:97209897:T:C	50	100	1	0.4405
6:97210194:T:C	50	100	1	0.4301
6:97210394:C:T	50	100	0.96	0.063
6:97211063:A:C	50	100	0.94	0.02179
6:97211706:G:A	50	100	0.8	0.01289
6:97212815:G:A	50	100	1	0.0216
6:97212849:T:C	50	100	1	0.4837
6:97212979:T:A	50	100	0.98	0.01525
6:97213244:T:C	50	100	1	0.02251
6:97213361:A:G	50	100	1	0.4228
6:97213559:G:C	49	100	0.99	0.1868
6:97213899:A:C	50	100	1	0.4237
6:97214016:T:C	50	100	1	0.0216
6:97214366:A:T	50	100	1	0.01035
6:97214894:G:A	49	100	1	0.4403
6:97214908:G:A	49	100	1	0.319
6:97215114:A:T	50	92	0.87	0.1914
6:97215116:T:A	50	90	0.78	0.1017
6:97215117:T:A	50	100	0.97	0.0118
6:97215118:T:A	50	98	0.89	0.02705
6:97216059:C:G	50	100	1	0.4303
6:97216276:C:T	50	100	0.99	0.01507
6:97216366:T:C	50	100	1	0.4303
6:97216836:T:G	50	100	1	0.319
6:97217109:A:G	50	100	1	0.09005
6:97217169:G:C	50	100	1	0.4408
6:97217549:C:T	50	100	0.98	0.01253
6:97217979:T:C	50	100	1	0.4439
6:97218383:C:A	50	100	1	0.4305
6:97218532:T:C	50	100	1	0.01162
6:97218968:A:G	50	100	1	0.4305
6:97219046:C:T	50	100	1	0.01035
6:97220061:T:C	50	100	1	0.3192
6:97220137:A:G	50	100	1	0.01035
6:97220402:T:C	50	100	0.99	0.05937
6:97220664:C:T	50	100	0.8	0.0118
6:97220921:A:G	50	100	1	0.319
6:97221837:G:C	50	100	1	0.319
6:97223047:G:A	50	100	1	0.4408
6:97223146:A:T	50	100	1	0.4305
6:97223272:C:T	50	100	1	0.08969
6:97223340:T:A	50	100	1	0.4305
6:97223537:C:T	50	100	1	0.0561
6:97223658:C:A	50	100	1	0.4439
6:97224010:A:T	50	100	1	0.08969
6:97224175:C:T	50	100	1	0.1166
6:97224299:T:C	50	100	1	0.4323
6:97224624:C:T	50	100	1	0.08969
6:97225341:T:C	50	100	1	0.4305
6:97225715:G:A	50	100	1	0.1209
6:97225732:C:T	50	100	0.8	0.01144
6:97227454:T:C	50	100	0.89	0.03322
6:97227645:A:C	50	100	1	0.4294
6:97227968:T:A	50	100	0.99	0.05937
6:97228201:G:A	50	100	1	0.0216
6:97228456:C:A	50	100	1	0.08878
6:97228511:C:T	50	100	1	0.0886
6:97229242:G:A	50	100	1	0.4317
6:97230772:C:T	50	100	1	0.3188
6:97231229:T:C	50	100	1	0.02142
6:97232294:C:T	50	100	1	0.03322
6:97233114:G:A	50	98	0.98	0.03159
6:97233222:T:C	50	100	1	0.04975
6:97234060:T:C	50	100	1	0.08969
6:97234414:A:C	50	100	0.8	0.01144
6:97235113:T:A	50	98	1	0.4301
6:97235457:T:C	50	100	1	0.08969
6:97235579:A:G	50	100	1	0.43120000000000003
6:97235580:T:C	50	100	1	0.03322
6:97235936:G:A	50	100	0.99	0.05646
6:97236044:C:T	50	100	1	0.3183
6:97236682:T:C	50	100	1	0.01253
6:97237275:T:C	50	98	1	0.4401
6:97238245:C:T	50	100	1	0.4314
6:97238310:G:A	50	100	0.89	0.01344
6:97239367:T:G	50	100	0.99	0.1347
6:97239595:A:G	50	100	1	0.4323
6:97240215:T:C	50	100	1	0.1687
6:97240563:G:A	50	100	1	0.4401
6:97240788:G:A	50	100	0.99	0.04303
6:97240799:G:T	50	100	1	0.01816
6:97240920:C:A	50	100	1	0.0216
6:97241025:T:C	50	100	0.9	0.02342
6:97241990:T:G	50	100	1	0.4297
6:97242039:A:C	50	100	0.95	0.01144
6:97242515:T:C	50	100	1	0.03014
6:97242703:A:G	50	100	1	0.4401
6:97243162:C:A	50	100	1	0.3181
6:97243308:G:C	50	100	1	0.0216
6:97243883:T:G	50	100	0.99	0.01071
6:97243889:G:C	50	100	0.99	0.01071
6:97244193:C:G	50	100	1	0.0216
6:97244347:G:A	50	100	1	0.02269
6:97244945:T:G	49	100	1	0.0216
6:97245892:T:C	48	85.4	0.75	0.1046
6:97246221:A:T	50	100	1	0.08969
6:97246495:G:A	50	100	1	0.03322
6:97246924:C:T	50	100	1	0.4401
6:97247099:G:A	50	100	1	0.3181
6:97247667:A:G	50	100	1	0.4299
6:97247720:A:G	50	98	1	0.4401
6:97247879:G:A	50	100	1	0.08969
6:97248036:T:C	50	100	1	0.4399
6:97248688:C:T	50	100	1	0.4401
6:97248730:G:A	50	98	1	0.4432
6:97248984:T:C	50	100	0.98	0.01743
6:97250393:A:T	50	100	1	0.1491
6:97251150:A:G	50	100	1	0.4299
6:97251921:A:C	50	100	0.99	0.03032
6:97252034:G:C	50	100	1	0.4432
6:97252049:C:T	50	100	1	0.4401
6:97252410:T:C	50	100	0.99	0.3399
6:97252442:C:T	50	100	1	0.1687
6:97253656:C:T	50	100	0.98	0.04938
6:97254605:A:G	50	100	1	0.0216
6:97254872:A:C	50	100	1	0.0216
6:97255000:G:A	50	100	1	0.4256
6:97255069:A:C	50	100	1	0.01507
6:97255134:G:A	50	98	1	0.08969
6:97255250:T:A	50	100	1	0.0216
6:97255391:C:T	50	100	1	0.4399
6:97255473:A:T	50	100	1	0.4297
6:97255537:G:A	50	100	1	0.02288
6:97256043:G:T	50	100	1	0.4397
6:97257218:G:A	50	100	1	0.4395
6:97257891:A:G	50	100	1	0.4395
6:97257950:G:A	50	100	1	0.02142
6:97258973:C:T	50	100	1	0.4461
6:97259245:C:T	50	100	1	0.0187
6:97259246:A:G	50	100	1	0.4392
6:97259441:T:C	50	100	1	0.4394
6:97259968:C:T	50	100	1	0.01434
6:97260527:C:T	50	100	1	0.03014
6:97260579:T:C	50	100	1	0.4394
6:97260861:T:C	50	100	0.99	0.06354
6:97261123:C:G	50	100	0.99	0.1371
6:97261374:C:T	50	100	1	0.02142
6:97262424:C:T	50	100	1	0.4394
6:97263061:G:A	50	100	1	0.4394
6:97263604:A:C	50	100	1	0.03322
6:97263731:T:C	50	100	1	0.4401
6:97264053:C:T	50	100	1	0.4461
6:97264118:A:T	50	100	1	0.08243
6:97264455:T:C	50	100	1	0.08243
6:97264490:T:A	50	100	1	0.4492
6:97264836:C:T	50	100	1	0.1772
6:97264909:T:C	50	100	1	0.4394
6:97265911:C:T	50	100	1	0.4394
6:97266201:C:T	50	100	1	0.08243
6:97266959:A:G	50	100	0.93	0.01271
6:97267700:T:C	50	100	1	0.01035
6:97268070:A:T	50	100	1	0.1509
6:97268132:A:G	50	100	1	0.4394
6:97268159:G:A	50	100	0.99	0.0167
6:97268945:G:A	49	100	0.96	0.05102
6:97270690:A:G	50	100	1	0.03322
6:97271063:C:T	50	100	0.99	0.1365
6:97271554:G:A	50	100	1	0.1111
6:97272115:C:A	50	100	0.98	0.02179
6:97272154:G:T	50	100	0.98	0.01725
6:97274577:G:A	50	100	1	0.3282
6:97274758:T:G	50	100	1	0.4461
6:97274812:C:G	50	100	1	0.4461
6:97275980:G:A	50	100	1	0.02142
6:97276730:C:G	50	100	1	0.02142
6:97276842:C:G	50	100	1	0.4394
6:97276867:T:C	50	100	1	0.4492
6:97277152:C:T	50	100	1	0.142
6:97277632:T:C	50	100	1	0.4455
6:97277633:G:C	50	100	1	0.4455
6:97278583:C:T	50	100	1	0.01888
6:97278615:T:G	50	100	1	0.4461
6:97279002:A:T	50	100	1	0.4461
6:97279085:T:C	50	100	0.99	0.4394
6:97279807:T:G	50	100	0.98	0.01017
6:97280489:C:T	50	100	1	0.02251
6:97280613:C:T	50	100	0.98	0.03595
6:97282077:C:A	50	100	0.99	0.4368
6:97282737:G:A	50	100	1	0.0118
6:97283287:C:T	50	100	1	0.4575
6:97283315:T:C	50	100	1	0.4546
6:97283998:A:G	50	100	0.99	0.01543
6:97284087:A:T	50	100	0.89	0.01344
6:97284210:T:A	50	100	1	0.01779
6:97284385:C:T	50	100	1	0.01725
6:97285253:G:A	50	100	1	0.02269
6:97285504:C:G	50	100	1	0.3302
6:97285996:A:C	50	100	1	0.08351
6:97286395:G:A	50	100	1	0.4586
6:97286471:T:C	50	100	1	0.01543
6:97288087:T:A	50	100	1	0.1792
6:97289332:T:C	50	100	1	0.01035
6:97289546:T:C	50	100	1	0.3304
6:97289625:C:T	50	100	0.99	0.1098
6:97289847:T:G	50	100	1	0.02179
6:97289950:C:T	50	100	1	0.1792
6:97290007:G:A	50	100	0.97	0.0167
6:97290021:G:A	50	100	1	0.3304
6:97290634:C:T	50	100	0.99	0.09096
6:97291122:C:G	50	100	1	0.01235
6:97292080:G:A	50	100	0.96	0.04466
6:97292147:C:T	50	100	1	0.4582
6:97292188:C:T	50	100	0.99	0.05156
6:97292301:C:G	50	100	1	0.4552
6:97292775:T:G	50	100	1	0.0837
6:97293556:T:C	50	100	1	0.05755
6:97293705:T:G	50	100	1	0.4552
6:97293881:T:A	50	100	1	0.4552
6:97294198:C:T	50	100	0.89	0.01344
6:97294232:G:T	50	100	1	0.4552
6:97294364:T:G	50	100	0.97	0.01743
6:97294474:G:T	50	100	0.96	0.2082
6:97294512:G:C	50	100	1	0.1509
6:97296160:G:A	50	100	1	0.03486
6:97297007:A:G	50	100	1	0.3308
6:97297248:C:T	50	100	0.98	0.04557
6:97298327:A:G	50	98	0.98	0.1636
6:97298444:G:C	50	100	1	0.4439
6:97298854:C:T	50	100	1	0.3259
6:97299021:C:T	50	100	1	0.4473
6:97299248:T:C	50	98	1	0.3261
6:97299249:G:C	50	98	1	0.3192
6:97299368:T:C	50	100	1	0.4523
6:97299688:T:G	50	100	0.98	0.03413
6:97299838:G:T	50	100	1	0.3261
6:97299942:G:A	50	100	1	0.0118
6:97300011:T:G	50	100	0.94	0.01071
6:97301318:T:C	50	98	0.92	0.01652
6:97301456:G:C	50	100	1	0.3259
6:97301488:C:T	50	100	1	0.319
6:97301489:T:G	50	100	1	0.3259
6:97301501:C:T	50	100	1	0.3279
6:97301733:A:G	49	100	1	0.3261
6:97301905:A:T	50	100	1	0.3261
6:97302059:G:A	50	100	1	0.1678
6:97302134:C:T	50	100	1	0.02288
6:97302156:C:T	50	100	1	0.3261
6:97302182:G:A	50	100	1	0.4439
6:97302293:C:T	50	100	1	0.3261
6:97302700:G:A	50	100	1	0.3261
6:97302788:G:T	49	95.9	1	0.3261
6:97302984:C:T	50	100	0.99	0.01162
6:97303017:T:C	50	100	0.99	0.3259
6:97303048:C:G	50	100	1	0.1176
6:97303260:C:G	50	100	0.98	0.3275
6:97303404:C:T	50	100	0.95	0.0394
6:97303641:T:G	50	100	0.98	0.01743
6:97303649:A:C	50	100	0.96	0.3286
6:97303655:A:G	50	100	0.96	0.3282
6:97303748:A:G	50	98	0.98	0.3117
6:97303783:T:C	50	100	0.98	0.02469
6:97304072:G:A	50	98	0.93	0.4749
6:97304133:T:C	50	100	0.94	0.4199
6:97304228:C:G	50	98	0.95	0.3464
6:97304318:G:T	50	100	0.95	0.2226
6:97304351:A:G	50	100	0.95	0.2248
6:97305026:C:G	50	100	0.95	0.2271
6:97305091:T:C	50	100	0.96	0.2269
6:97305225:T:C	50	100	0.97	0.2509
6:97305347:G:C	50	98	0.96	0.3312
6:97305699:T:C	50	100	0.96	0.4001
6:97306076:C:T	50	98	0.99	0.3233
6:97306785:T:C	50	100	1	0.1636
6:97307372:C:G	50	100	1	0.1685
6:97308414:C:T	50	100	1	0.1654
6:97309033:G:C	50	100	1	0.02705
6:97309299:G:A	50	98	0.98	0.09296
6:97309380:C:T	50	98	0.99	0.07371
6:97309560:G:A	50	100	1	0.1634
6:97309906:T:A	50	100	1	0.1683
6:97310238:A:G	50	98	0.89	0.01598
6:97311569:C:T	50	100	1	0.1687
6:97311622:G:A	50	100	0.96	0.05501
6:97311658:T:C	50	100	1	0.1687
6:97312055:A:G	50	100	1	0.1687
6:97312649:G:A	50	100	1	0.1698
6:97312873:C:G	50	100	0.87	0.01452
6:97313310:T:A	50	100	1	0.1698
6:97313735:C:T	50	100	0.99	0.1707
6:97313918:A:G	50	100	1	0.1719
6:97314232:C:T	50	100	1	0.1719
6:97315106:A:G	50	100	1	0.1721
6:97315241:G:A	50	100	1	0.1723
6:97315803:T:G	50	100	0.94	0.01416
6:97315812:C:G	50	100	0.88	0.02633
6:97315883:C:T	50	100	0.96	0.05537
6:97315981:G:A	50	100	0.91	0.03086
6:97315983:A:T	50	100	1	0.02869
6:97315994:C:T	50	100	0.97	0.1017
6:97316423:C:T	50	100	0.99	0.2061
6:97316569:A:G	50	100	0.98	0.1471
6:97317414:T:C	50	100	1	0.1407
6:97317540:C:T	50	100	1	0.03649
6:97317604:T:C	50	98	0.91	0.05864
6:97317722:C:T	50	100	1	0.2765
6:97318054:C:G	50	100	1	0.0768
6:97318292:A:C	50	100	1	0.1899
6:97318969:C:T	50	100	1	0.1803
6:97318977:A:T	50	100	1	0.1567
6:97319494:G:A	50	100	0.99	0.02723
6:97319498:G:A	50	100	0.98	0.03649
6:97319636:C:T	50	100	1	0.1436
6:97321385:T:C	50	100	1	0.4704
6:97321420:G:C	50	100	1	0.1569
6:97321535:T:A	50	100	1	0.03686
6:97321848:A:G	50	100	1	0.1569
6:97322063:T:C	50	100	1	0.11
6:97322568:A:G	50	100	1	0.1156
6:97322710:C:T	50	100	0.92	0.01053
6:97323634:A:G	50	100	1	0.1111
6:97323807:T:G	50	100	1	0.05792
6:97324087:T:C	50	100	1	0.03649
6:97324917:G:A	50	100	1	0.03649
6:97325200:A:G	50	100	1	0.06609
6:97325315:T:C	50	100	1	0.06609
6:97326951:G:A	50	100	1	0.2756
6:97327772:G:A	50	100	1	0.2771
6:97328009:C:T	50	100	1	0.06609
6:97328071:G:A	50	100	1	0.05882
6:97328114:T:C	50	100	1	0.2769
6:97328143:A:G	50	98	1	0.06609
6:97328408:G:C	50	100	1	0.1656
6:97328467:A:G	50	100	1	0.01107
6:97328636:A:G	50	100	1	0.1654
6:97328758:T:G	50	100	1	0.01216
6:97329010:A:G	50	100	1	0.03649
6:97329068:G:T	50	100	1	0.03649
6:97329235:A:G	50	100	1	0.01216
6:97329464:G:A	50	100	1	0.03649
6:97329832:C:T	50	100	1	0.06663
6:97330082:A:G	50	100	1	0.06663
6:97330212:C:T	50	100	1	0.0167
6:97330309:C:T	50	100	1	0.06663
6:97330542:G:A	50	100	1	0.157
6:97330596:C:T	50	100	1	0.2769
6:97330628:C:T	50	100	0.99	0.157
6:97330925:T:C	50	100	0.94	0.01761
6:97331190:A:G	50	100	1	0.2769
6:97331504:T:A	50	100	1	0.157
6:97331519:C:T	50	100	0.99	0.06663
6:97332118:T:G	50	100	1	0.2841
6:97332307:T:C	50	98	1	0.2387
6:97332313:G:A	50	100	1	0.157
6:97332382:C:T	50	100	1	0.1572
6:97332425:G:T	50	98	1	0.06663
6:97332474:A:G	50	100	1	0.1572
6:97332479:C:T	50	100	1	0.06681
6:97333107:C:T	50	100	1	0.1572
6:97333651:T:C	50	100	1	0.03649
6:97334357:A:G	50	98	0.95	0.01652
6:97334663:C:T	50	100	1	0.1939
6:97334952:C:G	50	100	1	0.2763
6:97335059:A:G	50	100	1	0.06663
6:97335135:G:A	50	100	1	0.06663
6:97335923:G:A	50	100	1	0.1939
6:97336099:T:G	50	100	1	0.06663
6:97336367:T:C	50	100	1	0.06663
6:97336585:T:A	50	100	1	0.1572
6:97336863:G:A	50	100	1	0.01216
6:97336976:G:A	50	100	1	0.06663
6:97337041:T:C	50	100	1	0.06663
6:97337061:T:C	50	100	1	0.06663
6:97337205:G:A	49	98	1	0.1572
6:97337324:A:G	50	100	1	0.01216
6:97337421:A:G	50	100	1	0.2771
6:97338033:C:A	48	89.6	0.76	0.02578
6:97338039:A:C	45	80	0.72	0.1024
6:97338041:A:C	50	92	0.76	0.03141
6:97338058:T:C	49	95.9	0.92	0.05755
6:97338566:C:T	50	100	0.96	0.05392
6:97339095:T:C	50	100	1	0.03649
6:97339593:G:C	50	100	1	0.2772
6:97339676:G:A	50	100	1	0.2771
6:97339735:G:A	50	100	1	0.01216
6:97339793:C:T	50	100	1	0.2771
6:97340331:G:C	50	100	1	0.03649
6:97341022:G:A	50	100	1	0.2763
6:97341213:T:G	50	100	0.96	0.02015
6:97341637:C:G	50	100	1	0.2843
6:97342106:C:T	50	100	0.95	0.03159
6:97342532:G:A	50	100	1	0.1939
6:97343194:A:G	50	100	1	0.1939
6:97344288:C:T	50	98	1	0.2771
6:97344304:A:T	50	100	1	0.05882
6:97344859:G:A	50	100	1	0.2769
6:97345106:T:C	50	100	1	0.03649
6:97345274:C:T	50	100	1	0.1572
6:97345471:A:C	50	100	1	0.03649
6:97345863:C:T	50	100	1	0.03885
6:97347117:T:C	50	100	1	0.01216
6:97348012:A:G	50	100	0.82	0.01507
6:97352051:G:A	50	100	0.98	0.03395
6:97353032:G:A	50	100	1	0.04248
6:97353230:C:T	50	100	0.88	0.01198
6:97354993:C:T	50	100	1	0.01725
6:97355758:G:A	50	100	1	0.1572
6:97356086:A:C	50	100	1	0.1572
6:97356523:A:G	50	100	0.99	0.08043
6:97357035:G:T	50	100	1	0.157
6:97358102:A:G	50	96	0.97	0.09459
6:97358130:C:T	50	100	1	0.04103
6:97358258:T:C	50	98	0.95	0.1002
6:97358555:A:T	46	91.3	0.88	0.1064
6:97358560:A:G	48	97.9	0.95	0.07081
6:97358562:A:G	47	95.7	1	0.1554
6:97358727:C:T	49	100	1	0.03014
6:97358774:G:T	50	100	1	0.03885
6:97359056:C:G	50	100	1	0.0167
6:97359083:G:T	50	100	1	0.01216
6:97359502:C:T	50	100	1	0.2627
6:97361850:C:T	50	100	0.96	0.03159
6:97362216:G:A	50	100	0.93	0.01271
6:97363367:C:G	50	100	0.91	0.02397
6:97363389:G:A	50	100	0.97	0.01126
6:97363442:T:C	50	100	1	0.04267
6:97363561:G:A	50	100	1	0.2603
6:97363962:G:A	50	100	1	0.2771
6:97364001:T:C	50	100	1	0.157
6:97364181:G:C	50	100	1	0.2603
6:97364955:A:G	50	100	0.96	0.01598
6:97366521:G:C	50	100	1	0.157
6:97366872:A:G	50	100	1	0.01107
6:97367508:C:T	50	100	1	0.03649
6:97367956:C:T	50	100	1	0.03032
6:97368680:G:A	50	100	1	0.05792
6:97370495:A:T	50	100	1	0.157
6:97370696:C:T	50	100	1	0.157
6:97370786:G:T	50	98	0.98	0.02052
6:97370942:C:A	50	100	1	0.05065
6:97371646:C:G	50	100	1	0.05701
6:97371960:G:C	50	100	0.68	0.01289
6:97372616:T:A	50	100	1	0.02142
6:97372933:G:A	50	100	1	0.05065
6:97373047:G:A	50	100	1	0.0158
6:97373162:C:A	50	100	1	0.157
6:97373580:C:T	50	100	1	0.03359
6:97373599:T:C	50	100	1	0.05792
6:97373604:C:T	50	100	0.98	0.01761
6:97374093:C:T	50	100	1	0.0532
6:97375178:A:G	50	100	1	0.0138
6:97375663:A:G	50	98	0.98	0.02052
6:97375861:A:G	50	100	0.99	0.4179
6:97376330:C:T	50	100	1	0.01216
6:97376751:A:G	50	100	1	0.01216
6:97377001:G:A	50	98	1	0.01253
6:97377971:G:A	50	100	1	0.157
6:97378321:C:A	50	100	0.82	0.01107
6:97378720:A:T	50	100	1	0.03341
6:97378957:A:G	50	100	1	0.03686
6:97379447:A:G	50	100	0.91	0.0276
6:97379657:T:C	50	100	1	0.05047
6:97379961:T:C	50	100	1	0.02288
6:97380020:A:T	50	100	1	0.2689
6:97380736:G:C	50	100	1	0.2774
6:97381532:G:A	50	100	0.97	0.03649
6:97381632:C:G	50	100	0.94	0.0167
6:97382388:G:A	50	100	1	0.2175
6:97382648:A:G	50	100	1	0.2774
6:97383050:A:C	50	100	1	0.03341
6:97383854:C:G	48	100	1	0.03667
6:97384328:G:A	50	100	1	0.03341
6:97384573:G:A	50	100	1	0.03667
6:97385265:A:G	50	100	1	0.05065
6:97385501:G:A	50	100	1	0.2689
6:97385644:G:A	50	100	1	0.03667
6:97386016:C:A	50	100	0.98	0.01216
6:97386024:A:T	50	100	1	0.2774
6:97386086:A:G	50	100	1	0.1567
6:97387149:G:A	50	98	1	0.2689
6:97387451:C:T	50	100	1	0.2774
6:97388093:A:G	50	100	1	0.01707
6:97388985:A:C	50	100	0.97	0.05828
6:97389006:G:A	50	100	0.87	0.01779
6:97390205:T:G	50	100	1	0.03068
6:97390380:G:A	50	98	1	0.03486
6:97390659:T:C	50	100	1	0.01634
6:97391242:A:T	50	100	1	0.05065
6:97392055:T:A	50	100	1	0.2774
6:97392320:A:G	50	100	1	0.2175
6:97392379:C:T	50	100	0.97	0.01634
6:97392556:G:A	50	100	1	0.2769
6:97393035:C:G	50	100	1	0.2683
6:97393123:A:G	50	100	1	0.2683
6:97393406:T:A	50	100	1	0.0581
6:97394660:C:T	50	100	1	0.01216
6:97394871:C:A	50	100	1	0.156
6:97396189:G:A	50	100	1	0.156
6:97396683:A:T	50	100	1	0.01216
6:97397159:G:T	50	100	1	0.03758
6:97397505:G:A	50	100	0.98	0.03867
6:97398693:G:T	50	100	1	0.03758
6:97398695:G:A	50	100	1	0.2776
6:97400449:G:C	50	100	1	0.03341
6:97401925:G:C	50	100	1	0.1561
6:97403625:T:G	50	100	1	0.03268
6:97404462:A:C	50	100	0.99	0.2859
6:97404526:A:C	50	100	1	0.01144
6:97405882:T:A	50	100	1	0.2175
6:97406445:T:A	50	100	1	0.01235
6:97407070:A:G	50	100	1	0.01216
6:97407822:G:A	50	100	1	0.01924
6:97408208:A:G	50	100	1	0.05919
6:97408948:A:G	50	100	1	0.156
6:97409018:G:A	49	98	0.99	0.07698
6:97409143:G:A	50	100	1	0.05828
6:97409198:A:T	50	100	1	0.01271
6:97409295:G:C	50	100	1	0.156
6:97409430:G:A	50	100	1	0.04993
6:97409543:A:G	50	100	0.96	0.01471
6:97409695:G:A	50	98	0.99	0.4203
6:97410675:G:A	50	100	1	0.156
6:97410695:G:A	50	98	0.97	0.01906
6:97411624:G:T	50	100	1	0.03776
6:97413586:A:G	50	100	1	0.03268
6:97414316:T:C	50	100	0.94	0.01652
6:97414843:G:T	50	100	0.96	0.01598
6:97415103:T:C	50	100	1	0.03776
6:97415810:T:C	50	100	1	0.06046
6:97416372:T:G	50	100	1	0.01216
6:97416567:C:A	50	100	1	0.03813
6:97416588:A:T	50	100	1	0.2692
6:97418103:C:T	50	100	1	0.1558
6:97418443:T:A	50	100	1	0.1558
6:97418855:G:T	50	100	1	0.03268
6:97418882:T:C	50	100	1	0.05937
6:97419709:T:C	50	100	1	0.03813
6:97420498:T:G	50	100	1	0.03268
6:97420711:C:T	50	100	1	0.03268
6:97421267:G:A	50	100	1	0.03014
6:97422637:C:G	50	100	1	0.2861
6:97422671:T:C	50	100	1	0.01216
6:97422725:G:T	50	100	0.89	0.0167
6:97423410:G:A	50	100	1	0.01216
6:97423762:T:C	50	100	1	0.1558
6:97423810:T:C	50	100	1	0.01216
6:97424217:C:T	50	100	1	0.05356
6:97424219:G:C	50	100	1	0.05919
6:97424818:C:A	50	100	1	0.1558
6:97425066:T:G	50	100	0.82	0.01834
6:97426529:G:T	50	100	1	0.05955
6:97427620:T:A	50	100	1	0.06373
6:97428404:C:G	50	100	1	0.01634
6:97428416:C:T	50	100	1	0.0158
6:97429680:A:G	50	98	1	0.1113
6:97429901:C:T	50	100	0.9	0.01834
6:97429932:T:C	50	100	0.96	0.01126
6:97430252:G:A	50	100	1	0.03813
6:97430276:A:G	50	100	1	0.01416
6:97431192:C:A	50	98	0.99	0.05646
6:97431193:G:A	50	100	0.82	0.01398
6:97431480:C:T	50	100	0.98	0.01089
6:97432222:C:G	50	100	1	0.03813
6:97433490:C:A	50	100	0.92	0.01489
6:97434121:C:T	50	100	0.96	0.01616
6:97434140:T:C	50	100	0.96	0.01616
6:97434325:C:T	50	100	1	0.06445
6:97434455:A:T	50	100	1	0.0138
6:97435096:C:T	50	100	1	0.01416
6:97435736:G:A	50	100	1	0.02814
6:97436196:A:G	50	100	1	0.01852
6:97436703:G:T	49	100	0.95	0.01797
6:97436814:G:A	50	98	0.94	0.04993
6:97437198:G:A	50	100	0.96	0.1311
6:97438602:C:T	50	100	1	0.1452
6:97438945:C:T	50	100	1	0.01707
6:97439598:T:G	50	100	1	0.05919
6:97440049:T:A	50	100	1	0.03922
6:97440135:T:C	50	100	1	0.0187
6:97440244:G:T	50	100	1	0.2825
6:97440482:G:A	50	100	1	0.05447
6:97440866:G:A	50	100	0.98	0.01434
6:97442060:G:A	48	97.9	0.96	0.08315
6:97442712:C:T	50	100	1	0.1462
6:97443138:T:C	50	100	1	0.05919
6:97443290:A:T	50	100	1	0.01216
6:97443513:A:C	50	100	0.95	0.02015
6:97444946:G:A	50	100	1	0.03903
6:97445031:G:T	50	100	1	0.01216
6:97445138:T:C	50	100	1	0.2829
6:97445956:T:C	50	100	0.97	0.0374
6:97446441:T:C	50	100	1	0.01634
6:97446965:C:T	50	100	0.95	0.0187
6:97447406:C:T	50	100	1	0.2827
6:97448070:G:A	50	100	1	0.0394
6:97448300:G:A	50	100	1	0.02251
6:97448417:C:T	50	100	1	0.01253
6:97449054:G:C	50	100	1	0.2729
6:97450269:C:T	50	100	0.97	0.03976
6:97450344:C:T	50	100	0.98	0.01471
6:97451061:G:A	50	100	0.96	0.0207
6:97451084:A:G	50	100	1	0.01216
6:97451359:A:T	50	100	1	0.03958
6:97451403:A:C	50	100	1	0.03958
6:97451437:T:C	50	100	1	0.02269
6:97451938:G:A	50	100	1	0.01779
6:97451978:T:G	50	100	1	0.01888
6:97452112:G:A	50	100	1	0.03958
6:97452208:C:T	50	100	1	0.03958
6:97452662:G:C	50	100	1	0.1462
6:97453022:T:C	50	100	1	0.06445
6:97453339:A:G	50	100	1	0.06427
6:97454468:A:G	50	100	1	0.02251
6:97454695:G:A	50	100	1	0.01634
6:97455157:T:C	50	100	1	0.01253
6:97455798:C:A	50	98	1	0.2723
6:97457352:T:A	50	100	1	0.1006
6:97457438:A:C	50	100	1	0.1462
6:97458672:C:T	50	100	1	0.05211
6:97458825:G:A	50	100	1	0.0305
6:97459008:T:C	50	100	1	0.1462
6:97459856:G:A	50	100	0.91	0.01271
6:97460591:C:A	50	100	1	0.1462
6:97461041:A:G	50	100	1	0.01961
6:97461075:A:C	50	100	1	0.1487
6:97462752:G:C	50	100	1	0.01126
6:97463967:C:A	50	100	1	0.05211
6:97464685:G:A	50	100	1	0.1462
6:97467189:A:G	50	100	0.93	0.0167
6:97467518:C:A	50	100	1	0.1467
6:97468001:T:A	50	100	1	0.0236
6:97468367:A:G	50	100	1	0.1467
6:97469203:T:A	47	91.5	0.74	0.03704
6:97469211:T:A	49	100	0.97	0.0187
6:97469215:T:A	48	97.9	0.97	0.03159
6:97469731:C:T	50	100	0.98	0.05882
6:97470674:G:A	50	100	1	0.01652
6:97472466:A:G	50	100	1	0.05211
6:97472913:T:C	50	100	1	0.01906
6:97473504:T:C	50	100	1	0.05211
6:97473971:C:T	50	100	0.97	0.02197
6:97474308:T:C	50	100	1	0.2816
6:97474929:A:G	50	100	0.98	0.03123
6:97475164:G:A	50	100	1	0.01071
6:97475428:C:T	50	100	1	0.05211
6:97476185:C:T	50	100	1	0.0236
6:97477102:G:A	50	100	1	0.1467
6:97477410:C:T	50	100	0.92	0.01688
6:97478801:C:G	50	100	0.98	0.05211
6:97478937:T:A	50	98	0.96	0.02088
6:97479035:C:A	50	100	1	0.02197
6:97479213:C:T	50	100	1	0.01253
6:97479551:A:T	50	94	0.94	0.2228
6:97480577:C:G	50	98	0.72	0.01997
6:97480579:C:G	49	91.8	0.92	0.1238
6:97480581:G:C	48	100	0.72	0.03613
6:97481163:T:C	50	100	0.99	0.06427
6:97481381:C:T	50	100	1	0.01253
6:97481479:G:A	50	100	1	0.1467
6:97482223:C:T	50	100	0.99	0.05211
6:97482661:A:G	50	100	0.93	0.01507
6:97483640:G:C	50	100	0.99	0.1008
6:97487026:A:G	50	100	1	0.01253
6:97487108:A:C	50	100	1	0.2809
6:97487427:C:T	50	100	0.97	0.01834
6:97487861:A:G	50	100	1	0.01253
6:97488433:A:G	50	100	0.98	0.03849
6:97489646:G:A	50	96	0.91	0.09314
6:97490498:G:A	50	100	0.98	0.05229
6:97491146:G:A	50	100	1	0.01235
6:97491578:A:G	50	100	1	0.01888
6:97492051:T:G	50	100	1	0.01888
6:97492873:G:T	50	100	1	0.01888
6:97493116:G:C	50	100	1	0.01216
6:97493483:G:C	50	100	1	0.01888
6:97493766:T:A	50	100	1	0.01253
6:97495460:T:A	50	100	0.98	0.01688
6:97495807:T:A	50	100	1	0.01888
6:97496051:G:A	50	100	1	0.01888
6:97496286:C:G	50	100	1	0.148
6:97496323:A:G	50	100	1	0.148
6:97496346:G:A	50	100	0.99	0.2738
6:97496949:G:A	50	100	1	0.0187
6:97497537:G:A	50	100	1	0.0187
6:97498068:C:T	50	100	1	0.01888
6:97498520:G:A	50	100	1	0.148
6:97499652:A:T	50	100	0.97	0.01852
6:97499879:C:G	50	100	1	0.1471
6:97500721:T:G	49	98	0.97	0.06282
6:97500759:G:A	50	100	1	0.03177
6:97501425:C:T	50	100	0.98	0.05428
6:97501599:G:A	50	100	0.99	0.06917
6:97502992:C:G	50	86	1	0.03922
6:97503498:T:A	50	100	0.98	0.3057
6:97503977:A:G	50	100	1	0.0256
6:97504423:T:C	50	100	1	0.01271
6:97504427:G:A	50	100	1	0.01979
6:97504945:A:G	50	98	0.98	0.05792
6:97505037:G:A	50	100	0.97	0.0167
6:97505989:T:C	50	100	1	0.01743
6:97506629:G:A	50	100	1	0.0167
6:97506671:T:C	50	100	0.9	0.05737
6:97507394:C:T	50	100	1	0.01634
6:97511292:C:T	50	100	0.95	0.0679
6:97511446:C:A	50	100	1	0.307
6:97511562:C:T	50	100	0.99	0.4568
6:97511906:C:T	50	100	0.99	0.05664
6:97512742:T:A	50	100	1	0.01997
6:97513014:T:C	50	100	1	0.01997
6:97513065:C:T	50	98	0.92	0.05592
6:97513145:A:G	50	100	0.96	0.04684
6:97513396:A:G	49	100	1	0.4566
6:97513522:G:A	50	100	1	0.02233
6:97513545:A:G	50	100	1	0.01997
6:97514457:T:C	50	100	1	0.0797
6:97514738:G:A	50	98	0.94	0.05646
6:97514789:G:A	50	100	0.99	0.03141
6:97515241:T:G	50	100	1	0.01688
6:97515336:G:A	49	93.9	0.9	0.1489
6:97515349:C:T	49	100	1	0.4599
6:97515351:C:T	49	100	1	0.4599
6:97517013:G:A	50	100	1	0.3017
6:97517250:T:C	50	100	1	0.1238
6:97517493:T:C	50	98	0.95	0.05519
6:97517613:T:C	50	100	1	0.01688
6:97517888:A:C	50	100	1	0.01235
6:97517995:C:T	50	100	1	0.4383
6:97518133:A:G	49	85.7	0.65	0.04466
6:97518135:A:G	43	83.7	0.93	0.2496
6:97518242:T:C	50	98	1	0.01707
6:97518571:A:G	50	100	1	0.01688
6:97518735:A:T	50	100	1	0.01688
6:97518787:A:G	50	100	1	0.1235
6:97520037:T:C	50	100	1	0.459
6:97520091:G:A	50	100	0.92	0.03214
6:97520105:T:C	49	100	1	0.01688
6:97520388:A:T	50	100	1	0.459
6:97520703:G:A	50	100	1	0.01688
6:97521921:A:G	50	100	1	0.01688
6:97522080:G:C	50	98	0.95	0.05519
6:97522514:A:G	50	100	1	0.1215
6:97522691:A:T	50	100	1	0.01271
6:97522873:T:C	50	100	1	0.02596
6:97523528:G:A	50	100	1	0.1198
6:97523962:G:C	50	100	1	0.01688
6:97524507:A:T	50	100	1	0.1215
6:97524635:A:G	50	100	1	0.01507
6:97525207:G:A	50	100	1	0.01688
6:97525218:A:G	50	100	1	0.01271
6:97525658:G:A	50	100	1	0.05574
6:97526469:A:C	50	100	1	0.01271
6:97526763:G:T	50	96	0.95	0.03377
6:97527061:C:A	50	100	1	0.0158
6:97527193:A:G	50	100	1	0.01688
6:97527569:T:C	50	100	1	0.01271
6:97527940:C:T	50	100	1	0.02596
6:97528494:T:C	50	100	0.99	0.01416
6:97528597:C:G	50	100	1	0.01616
6:97529136:C:G	50	100	1	0.0167
6:97529394:A:G	50	100	1	0.01688
6:97530853:A:G	50	100	1	0.03141
6:97530929:C:G	50	100	1	0.01271
6:97531177:G:A	50	100	1	0.4497
6:97531503:A:G	50	100	1	0.02106
6:97532255:T:C	50	100	1	0.01688
6:97532405:T:G	50	92	0.96	0.1102
6:97532407:T:G	50	94	1	0.3166
6:97532409:G:T	50	98	0.97	0.01688
6:97532949:A:C	50	100	1	0.01688
6:97533006:C:T	50	100	1	0.4621
6:97533599:A:G	49	98	0.95	0.05501
6:97533650:G:C	50	100	0.97	0.0187
6:97534350:A:G	50	100	1	0.02106
6:97535445:G:A	50	100	1	0.01688
6:97535751:A:T	50	100	1	0.01271
6:97535866:C:T	50	100	1	0.02197
6:97536001:G:A	50	100	1	0.4597
6:97536851:C:A	50	100	1	0.459
6:97537258:T:G	50	100	1	0.01834
6:97537582:T:C	50	100	1	0.01688
6:97537968:A:G	50	100	1	0.01688
6:97538126:A:G	50	100	1	0.01271
6:97538154:A:G	50	100	0.98	0.02015
6:97538358:C:G	50	100	1	0.0167
6:97538664:A:G	50	100	1	0.07371
6:97539961:G:A	50	100	1	0.0276
6:97540898:T:G	50	100	1	0.08134
6:97541511:G:A	50	100	0.74	0.01325
6:97541545:A:T	50	100	1	0.01761
6:97541807:A:T	50	100	1	0.3893
6:97542142:T:C	49	98	1	0.1333
6:97542210:G:A	50	100	1	0.06009
6:97543867:C:T	50	98	1	0.3126
6:97543949:T:A	50	100	1	0.1373
6:97543990:A:G	50	100	1	0.1373
6:97543993:G:A	50	100	1	0.1333
6:97544124:A:G	50	100	1	0.1206
6:97544711:A:G	50	100	1	0.08152
6:97545158:A:G	50	100	1	0.08152
6:97545455:A:G	50	100	1	0.05991
6:97545631:G:T	50	100	1	0.01561
6:97546385:G:C	50	100	1	0.01271
6:97546908:G:C	50	100	1	0.01634
6:97546924:A:T	50	100	1	0.1206
6:97547322:T:G	50	100	1	0.4615
6:97547915:C:G	50	100	0.98	0.01144
6:97548485:T:G	50	100	1	0.3092
6:97548583:T:G	50	100	1	0.1373
6:97548622:T:C	50	100	0.99	0.02542
6:97548688:T:G	50	100	1	0.1373
6:97550438:C:T	50	100	1	0.1247
6:97551434:G:A	49	100	0.98	0.1206
6:97552044:A:G	50	100	1	0.4592
6:97552348:A:G	50	100	1	0.1206
6:97553141:C:T	50	100	1	0.01943
6:97553414:A:G	50	100	1	0.4493
6:97553468:A:G	50	100	1	0.1206
6:97554582:C:A	50	100	0.9	0.01053
6:97555223:G:A	50	98	0.93	0.02505
6:97555592:C:A	50	100	0.97	0.06808
6:97555791:T:C	50	100	1	0.06009
6:97556112:T:A	50	100	0.98	0.0216
6:97556583:T:C	50	100	1	0.1245
6:97556717:T:A	50	100	1	0.01634
6:97557192:C:G	50	100	1	0.07952
6:97557253:A:G	50	98	1	0.1249
6:97557512:A:T	50	100	0.99	0.1204
6:97557947:G:T	50	98	0.97	0.1077
6:97558691:C:T	50	100	1	0.1204
6:97559534:C:A	50	100	1	0.1204
6:97559969:A:C	50	100	1	0.01743
6:97560158:G:A	50	100	1	0.1245
6:97560341:G:A	50	100	1	0.1204
6:97560362:G:T	50	100	1	0.3068
6:97561155:C:A	50	100	1	0.1204
6:97561409:C:T	50	100	1	0.3063
6:97561635:A:G	50	96	0.94	0.03268
6:97561753:T:C	50	100	1	0.1204
6:97564059:C:A	50	100	1	0.01634
6:97564195:C:T	50	100	0.99	0.06009
6:97564207:A:G	50	100	1	0.1211
6:97564748:T:C	50	100	0.99	0.02524
6:97564761:C:T	50	100	1	0.1204
6:97565191:C:T	50	100	1	0.1304
6:97565869:T:C	50	100	0.85	0.01271
6:97566147:C:G	50	100	1	0.0187
6:97566918:G:A	50	100	1	0.1204
6:97567335:G:A	50	100	1	0.03177
6:97567476:G:A	50	100	0.99	0.05937
6:97568512:A:G	50	100	1	0.3869
6:97569236:C:T	50	100	1	0.01743
6:97569405:C:G	50	100	0.99	0.05991
6:97569754:C:T	50	100	1	0.3063
6:97570382:G:A	50	100	0.9	0.01743
6:97570430:T:C	50	100	1	0.01943
6:97571204:A:G	50	98	1	0.2997
6:97571338:T:A	50	100	1	0.4775
6:97571358:C:G	50	100	1	0.1245
6:97572000:C:T	50	100	1	0.1245
6:97572863:C:T	50	100	1	0.1235
6:97573328:T:A	50	100	0.97	0.02033
6:97573460:A:G	50	100	1	0.03667
6:97573669:T:C	50	100	0.97	0.02033
6:97574205:C:T	50	100	1	0.02814
6:97574280:T:A	50	100	1	0.1231
6:97575092:A:G	50	100	1	0.1229
6:97575814:T:C	50	100	0.97	0.0118
6:97575890:C:T	50	100	0.98	0.02378
6:97576111:C:A	50	100	1	0.1195
6:97576697:C:T	50	100	0.98	0.06137
6:97576954:A:G	50	100	1	0.1193
6:97577143:C:T	50	100	1	0.4159
6:97577304:A:C	50	100	0.98	0.0256
6:97577489:C:T	50	100	1	0.1227
6:97577529:C:T	50	100	1	0.4159
6:97578127:A:C	50	100	1	0.1227
6:97578193:A:G	50	100	0.95	0.02015
6:97578363:G:A	50	100	1	0.01235
6:97578481:A:T	50	100	0.96	0.02415
6:97579847:A:G	50	100	1	0.01652
6:97580024:C:T	50	100	1	0.03885
6:97580909:C:A	50	96	0.98	0.3257
6:97580987:T:C	50	98	0.98	0.4789
6:97581064:A:G	50	100	0.97	0.01725
6:97581280:C:T	50	100	0.97	0.0158
6:97582331:T:C	50	100	1	0.1191
6:97582373:G:A	50	100	0.96	0.01507
6:97582596:T:C	50	100	1	0.1189
6:97583341:G:T	49	85.7	0.97	0.368
6:97583414:G:A	50	100	0.99	0.1207
6:97584049:C:T	50	100	0.94	0.02378
6:97584331:A:G	50	100	0.74	0.01344
6:97584832:T:C	49	100	1	0.0846
6:97584852:C:T	49	100	0.93	0.02397
6:97584940:A:G	50	100	0.93	0.0256
6:97585166:G:A	45	100	1	0.02814
6:97585360:A:G	50	96	0.97	0.4811
6:97587088:C:T	50	100	0.99	0.4673
6:97587371:C:T	50	100	0.98	0.04321
6:97587919:G:A	50	100	1	0.01797
6:97588227:A:T	50	100	1	0.02814
6:97588844:A:G	50	98	1	0.06554
6:97589294:C:T	50	100	1	0.02251
6:97589993:T:C	50	100	0.99	0.02142
6:97590098:T:C	50	100	1	0.4074
6:97590352:G:A	50	100	1	0.05301
6:97590623:A:C	50	100	0.93	0.03558
6:97590713:G:A	50	96	0.96	0.1164
6:97590840:C:G	50	100	1	0.3257
6:97591996:A:G	50	100	1	0.05301
6:97592005:T:C	50	100	1	0.061
6:97594165:C:T	50	100	1	0.06082
6:97594242:A:G	50	100	1	0.02905
6:97595035:G:A	50	98	0.95	0.05519
6:97596154:G:A	50	100	1	0.03214
6:97596372:A:G	50	100	1	0.06082
6:97596679:A:G	50	100	1	0.4688
6:97596756:A:G	50	100	1	0.0659
6:97597376:T:G	50	100	1	0.07335
6:97597916:A:G	50	100	1	0.05447
6:97598616:A:G	50	100	1	0.02179
6:97598803:C:A	50	100	1	0.03704
6:97599607:G:A	50	100	1	0.06718
6:97599954:G:A	50	100	1	0.03613
6:97599980:G:C	50	100	1	0.05683
6:97600824:T:C	50	100	1	0.03613
6:97601500:G:A	50	100	1	0.4192
6:97602006:G:A	50	100	1	0.03068
6:97602191:T:C	50	100	1	0.02251
6:97602551:A:G	50	100	1	0.06082
6:97602578:T:G	50	100	1	0.03214
6:97603686:A:G	50	100	1	0.4038
6:97604648:A:T	50	100	0.76	0.01107
6:97604742:G:A	50	98	0.94	0.02088
6:97605064:T:G	50	100	1	0.4078
6:97605245:G:A	50	100	1	0.03195
6:97605484:A:G	50	100	0.96	0.0118
6:97605732:G:A	50	100	0.98	0.02487
6:97605821:T:G	50	100	0.96	0.0532
6:97605824:G:T	49	100	0.96	0.04648
6:97605858:T:G	50	100	0.98	0.01107
6:97606306:T:C	50	100	0.98	0.1013
6:97606681:C:T	50	100	1	0.1476
6:97607191:C:T	47	91.5	0.91	0.1111
6:97608020:A:G	50	98	0.95	0.05447
6:97608418:C:A	50	100	1	0.05447
6:97608444:G:T	50	100	1	0.03195
6:97608684:C:T	50	100	1	0.06463
6:97609088:T:A	50	100	0.98	0.02015
6:97610393:C:T	50	100	1	0.05447
6:97611095:A:G	50	100	1	0.06082
6:97611650:C:A	50	100	1	0.3248
6:97612318:C:G	50	100	1	0.01688
6:97612569:G:A	50	100	0.98	0.01888
6:97612627:C:T	50	100	0.98	0.06863
6:97612940:G:A	50	100	1	0.06082
6:97613869:T:C	50	100	1	0.327
6:97614365:T:C	50	98	1	0.3268
6:97614850:C:G	50	100	1	0.05447
6:97616424:T:C	50	100	0.99	0.06082
6:97616628:A:G	50	100	1	0.06209
6:97618720:G:A	50	100	1	0.4314
6:97618831:A:G	50	100	1	0.06736
6:97618927:G:C	50	100	1	0.06718
6:97619533:T:G	50	100	1	0.4372
6:97619935:G:A	50	100	1	0.327
6:97620717:A:G	50	100	1	0.4388
6:97621635:A:G	50	100	1	0.02905
6:97621808:A:G	50	100	0.99	0.01144
6:97621887:C:G	50	100	1	0.05447
6:97621896:C:G	50	100	1	0.05447
6:97623070:A:C	50	98	0.91	0.02251
6:97623198:G:T	50	100	1	0.4766
6:97623304:C:A	50	100	1	0.06445
6:97624267:T:G	50	100	0.93	0.03413
6:97624305:G:A	50	100	0.96	0.02306
6:97625595:C:T	50	100	1	0.4368
6:97625730:G:C	50	100	1	0.06718
6:97626470:A:G	50	100	0.95	0.03105
6:97626486:A:T	50	100	1	0.02197
6:97627535:T:C	50	100	1	0.3273
6:97629334:C:T	50	100	0.99	0.01144
6:97629444:A:G	50	100	0.99	0.47
6:97630556:A:G	50	100	0.95	0.01797
6:97630833:T:C	50	100	1	0.06518
6:97632329:A:T	50	100	1	0.01071
6:97632578:C:T	50	100	1	0.2938
6:97634149:T:C	50	100	1	0.01071
6:97634281:C:T	50	100	0.87	0.02324
6:97634379:A:G	50	100	1	0.3259
6:97634381:T:C	50	100	1	0.03195
6:97634612:C:T	50	100	1	0.06463
6:97634745:T:C	50	100	0.99	0.1979
6:97635194:T:C	50	100	1	0.06518
6:97635576:C:T	50	100	1	0.06463
6:97636257:T:C	50	100	1	0.2974
6:97636717:C:T	50	100	1	0.4757
6:97637535:C:T	50	100	1	0.03195
6:97637641:G:A	50	100	1	0.3259
6:97637893:G:A	50	100	1	0.06518
6:97638704:A:G	50	100	0.93	0.02324
6:97638915:A:T	50	100	0.97	0.07226
6:97639076:G:A	50	100	1	0.09695
6:97640776:A:G	50	100	1	0.3237
6:97641080:A:T	50	100	1	0.4405
6:97641560:A:G	50	100	1	0.01634
6:97641673:A:T	50	100	1	0.065
6:97642234:T:G	50	100	0.85	0.01979
6:97642828:C:T	50	100	1	0.4063
6:97643048:T:C	50	100	0.99	0.0216
6:97643861:A:G	50	100	1	0.3261
6:97644437:T:C	50	100	1	0.065
6:97644799:T:C	50	100	0.96	0.01289
6:97645905:G:T	50	100	1	0.05283
6:97646014:C:T	50	100	1	0.06373
6:97646045:G:A	50	100	1	0.05428
6:97646150:C:T	50	100	1	0.4704
6:97646599:C:T	50	100	1	0.03086
6:97646976:G:T	50	100	1	0.3257
6:97647287:A:G	50	100	1	0.05265
6:97647905:A:G	50	100	1	0.065
6:97648477:A:T	50	100	1	0.01053
6:97649283:G:T	50	100	1	0.05392
6:97649370:T:C	50	100	1	0.07298
6:97649497:A:G	50	98	1	0.3727
6:97649890:A:T	50	100	1	0.02542
6:97649976:A:G	50	100	1	0.2918
6:97650101:C:T	50	100	1	0.2907
6:97650538:T:C	50	100	0.99	0.3932
6:97650556:A:C	50	100	1	0.02941
6:97650846:T:A	50	100	1	0.05719
6:97650859:G:C	50	98	0.98	0.1779
6:97651235:C:T	50	100	0.9	0.03686
6:97651339:C:T	50	100	1	0.05846
6:97651473:A:T	50	100	0.99	0.4927
6:97651832:A:G	45	97.8	0.99	0.06863
6:97651853:T:C	41	92.7	0.93	0.1265
6:97652208:T:C	50	100	1	0.06609
6:97653168:T:G	50	100	0.99	0.2878
6:97654458:G:A	50	100	1	0.08479
6:97654482:G:A	50	100	1	0.08497
6:97654821:T:C	50	98	0.98	0.08497
6:97656622:A:G	50	100	0.99	0.2062
6:97656699:G:T	50	100	1	0.1042
6:97656705:T:A	50	100	1	0.1042
6:97656711:A:C	50	100	1	0.1042
6:97656712:C:T	50	100	1	0.1042
6:97657131:G:A	50	100	0.98	0.08406
6:97657605:C:T	50	100	0.95	0.07044
6:97658220:G:T	50	100	0.98	0.08424
6:97658431:T:C	50	100	0.99	0.02179
6:97659414:A:T	50	100	1	0.07335
6:97660006:A:T	50	98	0.89	0.02015
6:97660073:C:A	50	100	1	0.1042
6:97660100:C:A	50	100	1	0.1042
6:97660294:C:A	50	100	1	0.07335
6:97660363:C:T	50	100	0.99	0.102
6:97660524:C:G	50	98	0.99	0.102
6:97660582:T:A	50	100	1	0.07353
6:97660594:C:A	50	98	0.99	0.102
6:97660626:T:C	48	95.8	0.98	0.07353
6:97661304:G:C	50	100	1	0.1042
6:97662137:A:G	50	100	0.77	0.01144
6:97662267:G:A	50	100	1	0.1048
6:97662778:G:T	50	100	0.99	0.08442
6:97663293:C:G	49	100	1	0.1042
6:97663725:C:T	50	100	0.98	0.05428
6:97663773:G:A	50	100	0.98	0.06481
6:97663798:T:C	50	100	1	0.02959
6:97664585:A:G	50	100	0.99	0.2064
6:97664770:A:G	50	98	0.92	0.02142
6:97665144:T:C	50	100	1	0.1042
6:97665315:A:C	50	100	1	0.1042
6:97665863:A:C	50	100	1	0.1044
6:97666572:C:G	50	100	1	0.1044
6:97667502:G:T	50	98	0.9	0.02215
6:97667899:C:T	50	100	1	0.1044
6:97668101:G:C	50	100	1	0.1048
6:97668446:A:G	50	98	0.94	0.01126
6:97668480:G:A	50	100	0.97	0.08424
6:97670124:T:A	50	100	0.91	0.01489
6:97670126:T:A	50	96	0.95	0.06463
6:97670128:A:T	49	98	0.98	0.08715
6:97671120:G:A	50	100	0.99	0.1365
6:97671121:C:A	50	100	1	0.02959
6:97671183:A:G	50	100	1	0.05537
6:97672066:G:A	50	100	1	0.05501
6:97672241:C:A	50	100	0.99	0.1066
6:97672348:A:G	50	100	1	0.1371
6:97672505:C:T	50	100	1	0.1885
6:97672990:C:T	50	100	0.99	0.0305
6:97673016:T:C	50	100	1	0.05501
6:97673018:T:A	50	100	1	0.05501
6:97673083:G:A	50	100	1	0.1371
6:97673111:T:C	50	100	1	0.1587
6:97673584:A:G	50	100	1	0.1064
6:97673764:A:C	50	100	1	0.1369
6:97673765:G:A	50	100	1	0.0305
6:97674522:C:T	50	100	1	0.1418
6:97676000:G:A	50	100	0.99	0.3557
6:97676209:G:A	49	100	1	0.1369
6:97676323:G:T	50	100	1	0.1369
6:97676400:C:T	50	100	1	0.1371
6:97676888:C:T	50	100	1	0.1369
6:97677051:A:G	50	100	0.99	0.02433
6:97677076:A:T	50	100	1	0.1369
6:97677077:G:A	50	100	1	0.01761
6:97677108:A:T	50	100	1	0.1369
6:97677308:T:C	50	98	0.92	0.01471
6:97677312:T:A	50	100	1	0.02977
6:97677594:C:A	50	100	1	0.05501
6:97677734:G:C	50	100	1	0.07262
6:97677834:G:A	50	100	1	0.1373
6:97678084:C:G	50	100	1	0.1071
6:97678312:A:C	50	100	1	0.0305
6:97678774:G:A	50	98	0.94	0.05556
6:97678822:T:G	50	100	1	0.05501
6:97679166:C:A	50	100	1	0.138
6:97679254:A:T	50	100	1	0.06245
6:97679501:A:G	50	100	1	0.1077
6:97680078:T:C	50	100	1	0.0305
6:97680152:A:G	50	100	1	0.1382
6:97681974:C:A	50	100	1	0.297
6:97682236:T:C	50	100	1	0.01779
6:97682558:A:G	50	98	1	0.1382
6:97682591:G:A	50	100	1	0.1382
6:97682704:G:A	50	100	1	0.1383
6:97683896:T:G	50	94	0.93	0.08061
6:97684038:A:C	50	100	1	0.138
6:97684537:T:G	50	100	1	0.138
6:97684772:G:A	50	100	1	0.189
6:97685159:A:G	50	100	1	0.138
6:97685767:G:T	50	100	1	0.138
6:97685990:G:A	50	100	1	0.138
6:97686161:C:G	50	96	0.92	0.0325
6:97686341:A:T	50	100	0.99	0.0532
6:97686402:G:T	50	100	1	0.02996
6:97686436:T:C	50	100	1	0.134
6:97686657:C:T	50	100	1	0.138
6:97686981:G:T	50	100	1	0.03068
6:97686992:G:C	50	100	1	0.05519
6:97687523:G:A	50	100	1	0.02996
6:97687707:C:T	50	100	1	0.02959
6:97687967:A:G	50	100	0.9	0.01053
6:97688164:T:A	50	100	1	0.138
6:97688299:C:T	50	100	1	0.138
6:97688493:T:G	49	98	1	0.1369
6:97688547:C:A	50	100	1	0.138
6:97688549:T:C	50	100	1	0.1336
6:97688591:C:A	50	100	1	0.138
6:97688638:A:G	50	100	1	0.138
6:97688652:A:G	50	100	1	0.138
6:97688769:T:C	50	100	1	0.138
6:97688877:C:T	50	100	1	0.138
6:97688957:G:A	50	100	1	0.138
6:97689002:A:G	50	100	1	0.138
6:97689126:A:T	50	100	1	0.138
6:97689201:A:G	50	100	1	0.07716
6:97689301:A:G	50	100	1	0.138
6:97689314:A:C	50	100	1	0.138
6:97689332:G:C	50	100	1	0.138
6:97689686:C:T	50	100	1	0.05519
6:97689695:A:G	50	100	1	0.01235
6:97690094:T:G	50	100	1	0.193
6:97690149:G:A	50	100	1	0.193
6:97690305:T:G	50	100	1	0.1928
6:97690606:A:G	50	100	1	0.03032
6:97690947:G:A	50	100	1	0.1932
6:97691207:G:A	50	100	1	0.02977
6:97691390:G:A	50	100	1	0.193
6:97691391:G:C	50	100	1	0.05519
6:97691444:G:A	50	100	1	0.04648
6:97691459:G:A	50	100	1	0.193
6:97691490:A:G	50	100	1	0.1075
6:97691650:A:G	50	100	1	0.193
6:97691795:A:G	49	100	1	0.193
6:97692049:T:C	50	100	1	0.03068
6:97692132:T:C	50	100	1	0.193
6:97692559:T:C	50	98	1	0.193
6:97693785:A:T	50	100	1	0.08588
6:97694089:T:C	50	100	1	0.1387
6:97694128:T:G	50	100	1	0.08588
6:97696302:A:T	50	100	1	0.03014
6:97696684:G:A	50	100	1	0.02996
6:97696788:G:A	50	100	1	0.03068
6:97697288:A:G	50	100	1	0.1369
6:97697428:T:G	50	100	1	0.2035
6:97697685:T:C	50	100	1	0.03032
6:97699408:T:A	50	100	1	0.05556
6:97699964:G:T	50	100	1	0.1066
6:97700111:T:C	50	100	1	0.07516
6:97700485:G:A	50	100	1	0.02977
6:97700677:G:A	50	100	1	0.05519
6:97700841:A:C	50	100	0.98	0.06373
6:97701093:A:G	50	98	1	0.05519
6:97701951:G:A	50	100	1	0.06609
6:97702004:C:T	50	100	1	0.01235
6:97702763:A:G	50	100	1	0.03014
6:97704007:C:A	50	100	1	0.05519
6:97705025:G:A	50	100	1	0.2424
6:97705075:T:A	50	100	0.93	0.01634
6:97705404:C:T	50	100	0.96	0.02796
6:97705843:T:A	50	100	0.99	0.1483
6:97705907:G:C	50	100	1	0.05519
6:97706689:G:T	50	100	0.98	0.01289
6:97707883:G:A	50	100	1	0.07153
6:97708443:G:A	50	100	1	0.05537
6:97708565:T:G	50	100	1	0.2039
6:97708589:A:G	50	98	0.93	0.06046
6:97709764:A:G	50	100	1	0.05519
6:97710121:C:T	50	100	1	0.03468
6:97710227:C:T	50	100	1	0.02905
6:97710228:G:A	50	100	1	0.1066
6:97710299:C:A	50	100	1	0.05519
6:97710376:T:A	50	100	1	0.03068
6:97710645:G:A	50	100	1	0.05519
6:97711197:G:A	50	100	1	0.02905
6:97712355:G:A	50	100	1	0.05519
6:97712432:G:A	50	100	1	0.1699
6:97712437:C:G	50	100	0.99	0.06481
6:97712532:A:T	50	100	1	0.06627
6:97712657:C:T	50	100	0.9	0.02596
6:97712668:A:G	50	100	1	0.2023
6:97713316:T:C	50	100	1	0.173
6:97713676:A:G	50	100	0.99	0.1852
6:97713845:G:A	50	100	1	0.02923
6:97714061:T:G	50	100	1	0.1064
6:97714078:G:A	50	100	1	0.1699
6:97714247:T:G	50	96	1	0.1805
6:97714262:G:T	50	100	1	0.0305
6:97714492:A:T	50	100	1	0.02905
6:97715372:C:T	50	100	1	0.02905
6:97715640:G:T	50	100	1	0.02923
6:97715669:C:T	50	100	1	0.1777
6:97716203:T:A	50	100	0.99	0.04593
6:97716480:C:G	50	100	0.97	0.07262
6:97716574:G:A	50	100	1	0.1716
6:97716650:G:A	50	100	0.92	0.06917
6:97717145:G:A	50	100	1	0.1718
6:97718582:G:A	50	100	0.99	0.01688
6:97719250:C:T	50	96	0.86	0.03395
6:97719783:C:A	50	100	1	0.03522
6:97720918:G:A	50	100	1	0.1124
6:97721442:C:G	50	100	0.99	0.2233
6:97721448:C:T	50	100	0.99	0.2119
6:97721505:G:A	50	100	1	0.1137
6:97721561:G:A	50	100	0.99	0.05501
6:97722010:G:A	50	100	0.99	0.07208
6:97722238:A:T	50	100	0.99	0.07607
6:97722375:A:G	50	98	0.83	0.03195
6:97722566:C:T	50	98	0.93	0.03105
6:97722955:A:G	50	100	1	0.0305
6:97723238:A:G	50	98	0.96	0.09296
6:97723261:G:A	50	100	1	0.01452
6:97723280:A:G	50	100	0.92	0.07589
6:97723399:T:C	50	100	0.99	0.12
6:97723547:C:T	50	98	0.93	0.1066
6:97723696:A:G	50	100	0.98	0.07226
6:97723914:C:T	50	96	0.98	0.4586
6:97724330:C:A	50	100	0.97	0.0719
6:97724455:T:C	50	98	0.98	0.258
6:97724611:G:A	50	100	0.97	0.2584
6:97724762:G:A	50	98	0.96	0.03141
6:97724850:G:A	50	100	1	0.03704
6:97724972:T:G	50	94	0.91	0.1004
6:97725035:T:C	50	100	0.99	0.03159
6:97725077:C:T	50	100	0.94	0.07843
6:97725104:A:G	50	100	0.95	0.08442
6:97725422:G:A	50	98	0.61	0.01489
6:97725733:C:T	50	92	0.73	0.09768
6:97725809:T:C	50	92	0.86	0.06463
6:97725874:T:C	50	98	0.96	0.01525
6:97725884:C:T	50	92	0.81	0.2772
6:97725982:A:G	50	100	0.81	0.02723
6:97726685:T:C	50	100	0.93	0.0276
6:97727073:G:A	50	96	0.92	0.435
6:97727291:G:A	50	100	0.95	0.04158
6:97727464:A:C	50	94	0.93	0.2242
6:97727480:G:A	50	100	0.95	0.04394
6:97728122:C:G	50	100	0.96	0.01325
6:97729142:A:G	50	100	1	0.04285
6:97729149:A:C	50	100	0.92	0.01053
6:97729318:G:A	50	96	0.91	0.1006
6:97729415:C:T	50	100	0.99	0.02633
6:97729456:G:A	50	100	0.99	0.02633
6:97730480:G:A	50	100	0.99	0.05628
6:97731673:T:A	50	100	0.98	0.01053
6:97731850:T:G	50	100	0.94	0.2104
6:97732307:G:C	50	100	1	0.06373
6:97732666:A:G	50	98	0.96	0.1973
6:97732705:A:G	50	100	1	0.04285
6:97733709:T:C	50	98	0.96	0.439
6:97733833:A:T	50	100	1	0.01053
6:97733965:G:T	50	100	0.97	0.01416
6:97734315:T:C	50	98	0.95	0.4439
6:97735236:T:C	50	98	0.96	0.439
6:97735474:A:T	50	100	0.89	0.01053
6:97736005:T:G	50	100	1	0.01416
6:97736014:G:A	50	100	0.96	0.1501
6:97736102:A:G	50	100	1	0.04666
6:97737010:A:C	50	100	1	0.06064
6:97737329:A:T	50	100	0.88	0.0216
6:97737464:G:A	50	98	0.96	0.06845
6:97737566:A:G	50	100	1	0.0167
6:97737712:T:C	50	100	0.99	0.06373
6:97737810:G:T	50	98	0.98	0.01216
6:97738351:C:G	50	100	1	0.04285
6:97738421:G:A	50	98	0.93	0.08043
6:97738752:C:T	50	100	1	0.04285
6:97739415:T:C	50	100	0.95	0.1992
6:97740003:C:T	50	100	1	0.04267
6:97740208:C:T	50	100	1	0.04267
6:97740419:G:A	50	98	0.96	0.1988
6:97740821:C:T	50	100	0.87	0.01398
6:97741029:T:C	49	100	0.97	0.1767
6:97741083:A:G	50	100	0.95	0.1995
6:97741484:G:A	50	100	0.84	0.01325
6:97741897:A:G	50	100	1	0.04267
6:97741901:T:C	50	100	0.98	0.01144
6:97743681:G:A	50	100	1	0.01162
6:97743696:T:C	50	100	0.95	0.02524
6:97744004:A:G	50	100	1	0.01434
6:97744504:T:C	50	100	1	0.0118
6:97744619:C:G	50	100	0.99	0.02651
6:97745829:T:C	50	100	0.85	0.01271
6:97746449:A:T	50	100	1	0.01852
6:97747341:T:A	50	100	1	0.01452
6:97747393:T:G	50	98	0.97	0.06009
6:97747461:T:A	50	100	0.95	0.09041
6:97747589:C:T	50	100	1	0.04448
6:97747795:T:C	50	100	0.96	0.1038
6:97748524:A:G	50	100	0.99	0.01598
6:97748564:G:A	50	100	1	0.01198
6:97749058:G:A	50	100	0.98	0.01598
6:97749073:T:C	50	100	0.99	0.01779
6:97749278:C:T	50	98	0.94	0.09513
6:97749656:G:A	50	100	0.98	0.0158
6:97749736:G:T	50	100	0.98	0.01035
6:97750577:A:G	50	100	0.95	0.08932
6:97750591:T:G	50	100	1	0.01162
6:97751187:G:A	50	100	0.99	0.01089
6:97751196:G:C	50	100	0.95	0.08932
6:97751516:G:A	50	100	0.95	0.02505
6:97751605:C:A	50	98	0.96	0.3889
6:97751665:G:C	50	98	0.97	0.03849
6:97751726:T:A	50	100	0.98	0.1679
6:97751865:T:C	50	98	0.97	0.2041
6:97751988:A:G	50	100	0.97	0.1585
6:97752255:G:A	50	98	0.96	0.1169
6:97752737:G:T	50	100	1	0.04085
6:97752889:T:G	38	89.5	0.63	0.03141
6:97752896:T:G	34	94.1	0.78	0.03105
6:97753993:C:T	50	100	0.98	0.4702
6:97754333:C:T	50	100	1	0.01035
6:97754478:T:G	50	100	1	0.02669
6:97754811:C:G	50	100	1	0.04212
6:97754865:C:A	50	100	0.97	0.2738
6:97756333:T:C	50	100	0.97	0.1093
6:97756362:G:A	50	100	0.97	0.1423
6:97756622:C:T	50	100	0.76	0.05156
6:97756662:A:G	50	100	0.95	0.09877
6:97756901:T:C	50	100	1	0.0216
6:97756993:T:C	50	100	1	0.02197
6:97757101:C:T	50	100	0.99	0.4691
6:97757427:A:G	50	100	0.98	0.0285
6:97758790:C:A	50	100	1	0.02869
6:97758929:A:G	50	100	0.99	0.4297
6:97759008:A:G	50	100	0.9	0.0167
6:97760150:G:T	50	100	0.98	0.4633
6:97760485:C:T	50	100	0.98	0.4633
6:97760486:T:C	50	100	1	0.0285
6:97760492:T:C	50	100	0.83	0.01053
6:97760669:C:T	50	100	1	0.03631
6:97760735:A:G	50	98	0.98	0.1162
6:97760929:A:G	50	100	0.99	0.4887
6:97761040:A:T	50	100	0.99	0.4297
6:97761161:G:A	50	100	0.98	0.4631
6:97761179:G:A	50	100	1	0.0285
6:97761473:C:T	50	100	0.98	0.274
6:97761563:T:A	50	100	0.99	0.4867
6:97761616:C:T	50	100	1	0.02124
6:97761694:G:C	50	100	0.99	0.47
6:97762045:G:C	50	100	0.97	0.1097
6:97762098:A:T	50	100	1	0.02124
6:97762461:A:G	50	100	0.99	0.4739
6:97762810:T:G	50	100	0.91	0.01216
6:97763003:T:C	50	100	0.99	0.4882
6:97763159:A:G	50	100	0.97	0.1438
6:97763477:A:G	50	100	1	0.02905
6:97764287:T:C	50	98	0.98	0.4336
6:97764307:G:A	50	98	0.98	0.3457
6:97764324:C:A	50	100	1	0.01398
6:97764461:A:G	50	100	1	0.03903
6:97764497:T:G	50	98	0.89	0.09749
6:97764533:C:T	50	86	0.91	0.4306
6:97764540:C:T	50	100	0.99	0.02124
6:97764562:C:A	50	100	1	0.01362
6:97765744:T:C	49	95.9	0.98	0.1175
6:97766057:C:T	50	100	0.99	0.1249
6:97766519:C:T	50	100	1	0.138
6:97766634:A:C	50	100	0.89	0.02342
6:97766718:G:A	50	100	1	0.1305
6:97766938:C:T	50	100	0.99	0.3201
6:97767234:G:A	50	100	0.98	0.01652
6:97767893:T:C	50	100	1	0.1567
6:97768073:A:T	50	100	1	0.1569
6:97768701:T:A	50	100	1	0.04012
6:97770000:A:G	50	98	1	0.1245
6:97770029:T:A	50	96	0.99	0.3998
6:97770123:T:C	50	100	1	0.157
6:97770233:G:A	50	100	1	0.1133
6:97771378:T:G	50	100	0.99	0.4
6:97771567:A:G	50	100	1	0.1133
6:97771663:A:G	50	100	1	0.146
6:97771855:A:G	50	100	0.93	0.08043
6:97773053:T:C	50	100	1	0.1472
6:97773237:T:C	50	100	0.97	0.1142
6:97773515:G:T	50	100	1	0.06645
6:97774969:T:C	50	98	0.99	0.3736
6:97775217:T:C	50	100	1	0.1474
6:97775246:T:C	50	100	1	0.06318
6:97775316:G:A	50	100	1	0.02505
6:97775786:T:C	50	100	0.99	0.01852
6:97776113:C:G	50	100	1	0.1391
6:97776224:T:G	50	100	0.95	0.04611
6:97776341:G:A	50	100	0.89	0.05991
6:97777508:T:C	50	100	1	0.04012
6:97777609:G:T	50	100	0.98	0.02542
6:97778173:A:G	50	100	0.9	0.02269
6:97778199:C:A	50	100	0.99	0.3994
6:97778241:T:C	50	100	1	0.1138
6:97778470:C:G	50	100	1	0.1525
6:97779103:A:G	50	98	1	0.3733
6:97779678:T:C	50	100	1	0.1196
6:97779820:T:C	50	100	1	0.1574
6:97779966:G:A	50	100	0.99	0.06318
6:97780000:T:C	50	100	1	0.02505
6:97780116:C:G	50	100	1	0.03613
6:97780302:G:C	50	98	0.99	0.07716
6:97780525:C:T	50	100	1	0.02487
6:97780529:A:G	50	100	0.97	0.04267
6:97780600:C:T	50	98	0.93	0.0679
6:97780919:C:A	50	100	1	0.06318
6:97780970:G:A	50	100	1	0.02306
6:97781079:G:A	50	100	0.99	0.07698
6:97781101:A:G	50	92	1	0.3725
6:97781210:C:T	50	100	1	0.1129
6:97781291:G:A	50	100	1	0.1425
6:97781398:C:G	49	100	0.88	0.01144
6:97781645:G:A	50	100	1	0.02269
6:97781835:A:G	50	100	0.99	0.1305
6:97781838:C:G	50	100	0.99	0.1305
6:97781856:A:G	50	100	0.9	0.02324
6:97781915:T:C	50	100	0.97	0.1028
6:97781920:T:G	50	100	1	0.02487
6:97781965:A:C	50	98	0.99	0.3622
6:97781966:A:G	50	98	0.99	0.1547
6:97782041:G:C	50	100	0.99	0.01489
6:97782092:G:A	50	100	0.99	0.1196
6:97782175:C:T	50	98	1	0.01543
6:97782251:T:C	50	98	0.97	0.1278
6:97782330:A:G	50	96	0.99	0.1518
6:97782333:A:G	50	100	0.99	0.1512
6:97782342:G:T	50	100	0.99	0.132
6:97782398:T:C	50	100	1	0.02687
6:97782442:A:G	50	100	0.99	0.1518
6:97782636:T:C	50	98	1	0.2191
6:97782759:A:G	50	84	1	0.2191
6:97782764:A:G	50	86	1	0.2162
6:97782785:A:T	50	84	1	0.2159
6:97782882:G:A	50	100	1	0.404
6:97782958:A:G	50	100	1	0.06282
6:97782962:T:C	50	100	1	0.06282
6:97783129:A:G	50	98	0.99	0.3598
6:97783342:A:G	50	98	1	0.374
6:97783353:T:C	50	98	1	0.3617
6:97783431:G:A	50	100	1	0.1331
6:97783543:C:A	49	100	1	0.063
6:97783940:A:G	50	100	1	0.06282
6:97784722:T:G	50	96	0.99	0.2066
6:97785319:C:T	50	100	0.98	0.2455
6:97785449:A:T	50	100	1	0.219
6:97785985:C:T	50	100	1	0.01452
6:97786090:A:C	50	100	1	0.2235
6:97786191:C:A	50	100	1	0.0906
6:97786521:C:T	50	100	1	0.04012
6:97786576:A:G	50	100	1	0.1249
6:97786867:G:C	50	100	1	0.06282
6:97787283:A:T	50	96	0.89	0.04775
6:97787284:A:T	47	97.9	0.94	0.1167
6:97787285:A:T	50	98	0.94	0.1146
6:97787438:A:G	50	100	0.97	0.08805
6:97787537:G:A	50	100	1	0.03595
6:97787851:G:A	50	100	0.99	0.06282
6:97788023:C:T	50	100	0.96	0.02596
6:97788153:C:A	50	100	1	0.1253
6:97789275:T:C	50	100	0.98	0.04267
6:97789653:C:G	50	100	1	0.0158
6:97789722:T:C	50	96	0.99	0.4895
6:97790176:T:C	50	100	0.77	0.01416
6:97790970:C:T	50	100	0.82	0.01761
6:97791158:T:G	49	100	1	0.2211
6:97791272:T:G	50	100	1	0.2175
6:97791762:A:C	50	100	1	0.01797
6:97792566:A:C	50	100	0.99	0.3762
6:97792657:C:T	50	100	1	0.1247
6:97793755:A:G	50	100	1	0.1247
6:97794100:A:G	50	100	1	0.08787
6:97794137:G:A	50	100	1	0.06282
6:97794165:T:C	50	100	1	0.1247
6:97794306:A:G	50	98	0.99	0.07789
6:97794635:T:C	50	100	1	0.217
6:97794962:A:C	50	98	0.99	0.3762
6:97795004:C:T	50	100	0.95	0.08115
6:97795063:G:A	50	100	1	0.06282
6:97795289:G:A	50	100	0.92	0.01489
6:97795468:C:T	50	100	1	0.2182
6:97795513:T:G	50	100	0.99	0.4025
6:97795767:T:C	50	100	1	0.2219
6:97795808:C:T	50	100	0.84	0.02814
6:97796795:C:A	50	100	1	0.01035
6:97796934:G:A	50	100	1	0.063
6:97797343:G:C	50	98	0.97	0.3653
6:97797345:G:A	50	98	0.97	0.3653
6:97797947:C:T	50	100	0.97	0.1402
6:97798239:C:G	50	100	1	0.2211
6:97798617:G:A	50	100	0.92	0.03359
6:97798619:A:G	50	100	1	0.1247
6:97798650:A:G	50	100	1	0.08969
6:97798734:A:G	50	100	1	0.1247
6:97799260:T:C	50	100	1	0.08969
6:97799394:C:A	50	100	1	0.1245
6:97799505:G:A	50	100	1	0.2177
6:97799514:A:C	50	100	0.98	0.4014
6:97799520:G:T	50	100	1	0.04702
6:97800335:C:T	50	100	1	0.01834
6:97800431:A:C	50	96	0.99	0.06373
6:97800432:G:C	50	96	0.99	0.06845
6:97800435:T:C	50	98	0.99	0.06445
6:97800460:A:G	50	100	1	0.01035
6:97800537:G:A	50	100	0.99	0.3952
6:97800543:T:C	50	98	0.98	0.36870000000000003
6:97800590:A:G	50	98	0.99	0.2264
6:97800611:G:A	50	98	0.98	0.05973
6:97800618:T:C	50	100	0.99	0.05211
6:97800638:G:A	50	98	0.97	0.06627
6:97800642:G:A	50	100	0.97	0.01797
6:97800740:A:G	50	100	0.96	0.1601
6:97800949:G:A	50	100	0.99	0.04321
6:97801164:C:T	50	100	0.96	0.1877
6:97801165:G:A	50	100	1	0.1178
6:97801383:G:A	50	100	1	0.02887
6:97801432:C:T	50	100	0.93	0.01743
6:97801688:G:C	50	100	0.97	0.01071
6:97802397:A:T	50	100	0.94	0.02378
6:97802842:C:T	50	100	0.97	0.03631
6:97803230:G:A	50	94	0.97	0.3838
6:97803346:T:C	50	94	1	0.4218
6:97804131:A:G	50	96	1	0.4479
6:97805068:A:G	50	98	0.83	0.04412
6:97805548:C:A	50	100	0.99	0.05737
6:97805745:T:C	50	100	1	0.01035
6:97806343:C:T	50	100	0.92	0.02869
6:97806395:A:G	50	100	1	0.02487
6:97806597:A:G	50	100	1	0.01035
6:97806988:C:G	50	100	0.99	0.05737
6:97807385:A:C	50	98	1	0.02487
6:97807464:C:A	50	100	1	0.01035
6:97807630:A:C	50	100	1	0.02487
6:97807688:G:A	50	100	1	0.02451
6:97807764:A:G	50	100	1	0.02487
6:97808128:G:A	50	100	1	0.01035
6:97808283:C:T	50	100	1	0.01035
6:97808927:T:C	47	100	1	0.03613
6:97809073:G:T	50	98	1	0.415
6:97809431:A:G	50	100	1	0.02487
6:97810089:G:A	50	98	0.98	0.05755
6:97810199:A:C	50	100	1	0.01035
6:97810956:T:C	50	100	1	0.01434
6:97811900:A:G	50	100	0.99	0.415
6:97812313:A:G	50	100	1	0.02542
6:97812461:T:C	50	100	1	0.04012
6:97813348:C:T	50	100	0.88	0.0138
6:97813400:G:A	50	100	1	0.01416
6:97814051:A:G	50	100	1	0.01017
6:97814638:C:T	50	98	0.99	0.1224
6:97814830:A:T	50	100	0.92	0.01198
6:97815600:G:A	50	100	1	0.01017
6:97815737:G:A	50	98	0.99	0.4139
6:97816573:G:A	50	100	0.97	0.04121
6:97817072:G:A	50	100	0.82	0.01035
6:97817848:T:A	46	89.1	0.91	0.276
6:97817849:T:A	46	84.8	0.86	0.09495
6:97817850:T:A	50	94	0.8	0.01253
6:97817852:T:A	50	98	0.96	0.09386
6:97818046:C:T	50	100	0.92	0.01053
6:97818327:T:G	50	98	0.98	0.1111
6:97818368:C:T	50	100	1	0.01053
6:97818485:G:C	50	100	1	0.01053
6:97818710:A:G	50	100	1	0.4297
6:97818731:T:C	50	100	0.99	0.4208
6:97818737:A:T	50	100	1	0.04394
6:97820599:C:G	50	98	1	0.04394
6:97820664:C:T	50	96	0.81	0.0443
6:97821150:A:G	50	100	1	0.01035
6:97821473:C:T	48	100	1	0.01924
6:97821638:C:T	50	100	1	0.01035
6:97822363:A:C	50	98	0.98	0.04938
6:97822750:C:T	50	100	1	0.01906
6:97823143:T:C	50	98	1	0.423
6:97823653:C:T	50	100	1	0.01035
6:97826020:G:A	50	100	0.99	0.01434
6:97826314:T:C	50	96	0.81	0.0463
6:97826409:T:C	50	100	1	0.05664
6:97826675:G:A	50	100	1	0.43120000000000003
6:97826825:G:A	50	100	1	0.4573
6:97827153:T:A	50	100	1	0.04503
6:97827420:A:T	50	100	0.98	0.03014
6:97827728:T:G	50	100	0.99	0.01434
6:97827925:G:A	50	100	0.93	0.02905
6:97828658:T:C	50	100	1	0.05683
6:97828812:A:G	50	100	0.99	0.4176
6:97829630:G:A	50	100	0.99	0.01507
6:97830157:A:G	50	98	0.97	0.4241
6:97831630:C:T	49	100	0.99	0.01471
6:97832308:A:T	50	100	0.99	0.4461
6:97833051:A:G	50	100	0.99	0.04648
6:97834014:C:T	50	100	1	0.01434
6:97834897:C:T	50	100	1	0.4459
6:97835214:C:G	50	100	1	0.01162
6:97835408:G:A	50	100	1	0.01452
6:97835495:A:G	50	100	1	0.4459
6:97835792:G:T	50	100	1	0.01434
6:97836084:A:C	50	100	1	0.4639
6:97836129:A:C	50	100	1	0.01162
6:97836174:T:G	49	100	1	0.4087
6:97837222:A:C	50	100	1	0.4468
6:97837398:C:T	50	100	0.98	0.02469
6:97837676:A:G	50	100	1	0.01816
6:97838275:G:T	50	100	1	0.409
6:97838750:C:T	50	100	1	0.4457
6:97839223:G:C	50	100	0.98	0.04285
6:97839453:G:A	50	100	1	0.4099
6:97839764:A:T	50	100	0.97	0.07044
6:97839981:G:T	50	100	1	0.05628
6:97840126:A:G	50	100	1	0.01434
6:97840418:A:C	50	100	1	0.01434
6:97840461:A:G	50	100	0.95	0.02124
6:97840816:G:T	50	100	1	0.0158
6:97841174:G:T	50	98	0.65	0.01107
6:97841344:A:G	50	100	1	0.07026
6:97841385:A:C	50	100	1	0.03014
6:97841509:T:C	50	100	1	0.01816
6:97841517:A:G	50	100	1	0.01816
6:97841519:G:A	50	100	0.98	0.063
6:97842274:G:A	50	100	1	0.05628
6:97842472:G:A	50	98	1	0.02415
6:97842577:C:A	50	100	1	0.01434
6:97843422:G:C	50	100	0.8	0.02905
6:97845430:C:A	50	100	1	0.02433
6:97845482:G:A	50	100	1	0.07062
6:97845954:C:T	50	100	1	0.4087
6:97846337:T:A	50	100	1	0.01816
6:97847420:C:T	50	100	1	0.01471
6:97847559:G:A	50	100	1	0.01434
6:97847827:A:G	50	100	1	0.01325
6:97848115:T:C	50	100	1	0.01144
6:97848267:A:T	50	100	1	0.01434
6:97849956:T:C	50	100	1	0.1868
6:97850839:A:C	50	100	1	0.02142
6:97852363:C:A	50	100	1	0.445
6:97852538:C:T	50	100	1	0.0374
6:97852939:T:G	50	100	0.98	0.02433
6:97853088:G:C	50	100	0.99	0.01162
6:97853767:G:A	50	100	1	0.4448
6:97854293:C:G	50	100	1	0.02433
6:97854610:G:C	50	100	1	0.01852
6:97854946:A:G	50	100	1	0.02052
6:97855400:T:C	50	100	0.98	0.01471
6:97855501:A:G	50	100	1	0.4488
6:97855542:G:A	50	100	1	0.01852
6:97855579:C:G	50	100	0.98	0.0118
6:97855748:A:T	50	100	0.97	0.0118
6:97855823:A:G	50	100	0.99	0.4864
6:97855956:C:G	50	100	0.99	0.01525
6:97856146:G:A	50	100	0.95	0.01235
6:97856538:A:G	50	100	1	0.01325
6:97856783:T:A	50	100	1	0.01325
6:97856794:C:T	50	100	0.93	0.05646
6:97857197:T:C	50	100	0.95	0.03159
6:97857746:C:T	50	100	1	0.01107
6:97857996:G:A	50	100	1	0.02687
6:97859142:A:T	50	94	0.88	0.01598
6:97859146:T:A	50	96	0.84	0.01434
6:97859148:T:A	50	94	0.98	0.406
6:97859184:T:A	50	98	0.98	0.02251
6:97859373:A:T	50	100	1	0.02433
6:97859408:C:T	50	100	1	0.01888
6:97859431:G:T	50	100	0.99	0.02397
6:97859465:A:G	50	100	1	0.05574
6:97859580:G:A	50	100	0.84	0.01162
6:97859608:G:C	50	100	1	0.01888
6:97859782:A:G	50	100	1	0.01888
6:97859921:T:C	50	100	0.99	0.01489
6:97860422:C:T	50	100	0.98	0.05646
6:97860684:A:G	50	100	1	0.01071
6:97861021:A:C	50	98	0.9	0.0118
6:97861674:C:T	50	100	1	0.01198
6:97862215:C:T	50	100	1	0.1923
6:97862415:T:G	50	100	0.99	0.2424
6:97862608:C:T	50	100	1	0.2424
6:97862695:G:A	50	100	0.99	0.2426
6:97862743:C:T	50	100	1	0.0817
6:97862851:G:A	50	100	1	0.1353
6:97863210:A:G	50	100	1	0.05465
6:97863999:G:C	50	100	1	0.4499
6:97864267:T:G	50	98	1	0.2987
6:97864296:C:T	50	100	1	0.4581
6:97864513:T:G	50	100	1	0.01253
6:97864702:T:A	50	100	1	0.01253
6:97865305:T:C	50	100	1	0.4399
6:97865331:T:C	50	100	1	0.01344
6:97865347:C:G	50	100	0.99	0.2426
6:97865476:G:A	50	100	1	0.02469
6:97865478:A:G	50	100	1	0.01253
6:97865775:A:G	50	100	0.97	0.01816
6:97866099:T:C	50	100	1	0.445
6:97866534:C:T	50	100	0.98	0.1592
6:97867036:A:G	50	100	1	0.3199
6:97867084:T:C	50	100	1	0.04103
6:97867397:G:A	50	100	1	0.1924
6:97867700:T:A	50	96	1	0.05683
6:97867820:C:T	50	100	1	0.4668
6:97868132:A:G	50	100	0.95	0.2936
6:97868138:G:A	50	100	0.88	0.03595
6:97868439:C:T	50	100	1	0.01089
6:97868571:C:T	50	100	1	0.3166
6:97869003:A:G	50	100	1	0.1923
6:97869092:A:T	50	100	0.97	0.159
6:97869226:T:C	50	100	1	0.01289
6:97869600:A:G	50	100	1	0.4599
6:97869782:G:A	50	100	1	0.03903
6:97869900:G:T	49	100	1	0.1923
6:97870328:C:T	50	100	1	0.01126
6:97870350:C:T	50	100	1	0.2059
6:97871455:A:T	50	100	1	0.01289
6:97871514:G:A	50	98	0.97	0.4281
6:97871598:A:G	50	100	1	0.01362
6:97871615:T:A	50	100	1	0.1923
6:97871745:T:A	50	100	1	0.4486
6:97872526:C:T	50	100	1	0.4486
6:97872800:G:A	50	100	1	0.0305
6:97873618:A:C	50	100	1	0.01307
6:97874406:T:C	50	100	1	0.3259
6:97874485:T:C	50	100	1	0.193
6:97874560:T:C	50	100	1	0.4339
6:97874713:A:G	50	98	0.87	0.0216
6:97874996:G:A	50	100	0.99	0.3342
6:97875074:A:T	50	100	1	0.3257
6:97875147:C:A	50	100	0.9	0.01071
6:97875377:T:C	50	100	1	0.0138
6:97875673:C:G	50	100	0.96	0.05428
6:97875701:A:C	50	100	1	0.0138
6:97875968:G:A	50	100	1	0.01943
6:97876256:C:T	50	100	1	0.3259
6:97876522:A:G	50	100	1	0.01162
6:97876941:G:A	50	100	1	0.01489
6:97877067:C:A	50	100	1	0.3257
6:97877124:C:A	50	100	1	0.3257
6:97877442:T:C	50	100	0.98	0.04103
6:97877455:T:C	50	100	1	0.1934
6:97877502:C:G	50	100	1	0.0138
6:97877665:A:G	50	100	1	0.3257
6:97878008:G:A	50	100	1	0.3257
6:97878012:C:T	50	100	1	0.4484
6:97878016:T:C	50	100	1	0.1934
6:97878131:C:T	50	100	1	0.4484
6:97878136:A:G	50	100	1	0.3259
6:97878204:G:C	50	100	1	0.3259
6:97878791:T:C	50	100	1	0.1934
6:97878903:C:G	50	100	1	0.01362
6:97878963:A:C	50	100	1	0.1935
6:97878987:G:A	50	100	1	0.3257
6:97879430:T:G	50	100	0.95	0.05247
6:97879474:T:G	50	100	1	0.4341
6:97880201:C:T	50	100	1	0.4673
6:97880290:T:A	50	98	0.79	0.01634
6:97880711:T:A	49	98	1	0.193
6:97880898:C:T	50	100	1	0.4488
6:97881087:C:A	50	100	1	0.3259
6:97881289:G:A	50	100	1	0.3259
6:97881388:G:C	50	100	1	0.3257
6:97881665:C:A	50	100	1	0.01307
6:97882149:G:A	50	98	1	0.3259
6:97882349:G:A	50	100	1	0.3259
6:97882354:T:C	50	100	0.96	0.01416
6:97882645:C:T	50	100	1	0.193
6:97882750:C:T	50	100	1	0.3391
6:97883022:T:A	50	98	1	0.193
6:97883171:T:C	50	100	1	0.01271
6:97883209:C:G	50	100	1	0.3259
6:97883257:T:C	50	100	1	0.3259
6:97883258:G:A	50	100	1	0.3259
6:97883429:A:G	50	100	0.99	0.01525
6:97883440:A:G	50	100	1	0.3259
6:97883481:A:G	50	100	1	0.3259
6:97883622:G:A	50	100	1	0.1358
6:97883792:T:C	50	100	1	0.2068
6:97883793:T:A	50	100	1	0.2066
6:97884061:A:C	50	94	1	0.3261
6:97884084:A:G	50	98	1	0.05646
6:97884691:G:A	50	98	1	0.3261
6:97884746:C:T	50	98	1	0.3261
6:97884983:A:G	50	98	1	0.2064
6:97885054:A:G	50	98	1	0.3264
6:97885533:G:A	50	100	1	0.2433
6:97887083:G:A	50	100	1	0.01307
6:97887337:C:T	50	100	1	0.01943
6:97887633:A:G	50	100	1	0.01271
6:97887742:G:A	50	100	1	0.01126
6:97888601:A:G	50	100	1	0.01289
6:97888699:A:T	50	100	1	0.01688
6:97889582:A:G	50	100	1	0.1968
6:97889604:A:G	50	98	0.78	0.02197
6:97889852:G:A	50	100	1	0.2173
6:97890027:A:G	50	100	0.99	0.3813
6:97890322:A:G	50	100	1	0.01289
6:97890332:T:G	50	98	1	0.1968
6:97890415:G:A	50	100	1	0.01489
6:97890583:A:T	50	100	1	0.4622
6:97890607:C:T	50	100	0.9	0.01162
6:97890850:C:T	50	100	1	0.197
6:97891893:A:G	50	100	1	0.1968
6:97892105:T:C	50	100	0.99	0.0443
6:97892252:C:G	50	100	1	0.1796
6:97892300:C:T	50	100	1	0.1797
6:97892587:A:G	50	100	1	0.02306
6:97893023:G:A	50	100	1	0.01489
6:97893060:T:C	50	100	1	0.1796
6:97893118:A:T	50	100	1	0.4477
6:97893130:C:G	50	100	1	0.01707
6:97893415:C:T	50	100	0.94	0.01525
6:97893581:C:T	50	100	1	0.2168
6:97893667:C:A	50	100	1	0.02288
6:97893891:A:C	50	100	1	0.01797
6:97894316:G:A	50	100	0.99	0.2168
6:97894921:A:G	50	100	1	0.01271
6:97894936:G:T	50	100	0.99	0.2019
6:97895292:T:G	50	100	1	0.01688
6:97895834:T:C	50	100	1	0.02179
6:97896155:G:A	50	100	1	0.2023
6:97896463:A:G	50	100	1	0.03195
6:97897428:T:C	50	100	0.98	0.01688
6:97897742:T:A	50	100	0.99	0.01489
6:97897977:T:A	49	100	0.98	0.3192
6:97898757:T:C	50	98	0.99	0.4946
6:97898828:T:A	50	98	0.99	0.4572
6:97898925:A:G	50	98	1	0.411
6:97899436:G:A	50	100	0.99	0.06481
6:97901109:A:C	50	100	1	0.4214
6:97901313:T:G	50	100	0.99	0.1463
6:97901488:T:C	50	100	1	0.4869
6:97901620:A:G	50	98	1	0.4216
6:97901654:T:G	50	100	1	0.4058
6:97901953:T:C	50	100	1	0.01235
6:97902443:A:C	50	100	1	0.421
6:97902817:C:T	50	100	0.99	0.06881
6:97903291:A:C	50	100	0.96	0.02142
6:97903341:T:G	50	100	1	0.04811
6:97903412:G:C	50	96	0.69	0.01253
6:97903424:C:G	50	100	0.8	0.02451
6:97903445:A:G	49	100	0.92	0.02832
6:97903457:A:G	50	100	0.96	0.02052
6:97903476:T:C	50	98	0.88	0.04448
6:97903581:C:T	50	100	1	0.4063
6:97904693:A:C	50	100	1	0.07044
6:97905149:C:T	50	98	1	0.04847
6:97905746:T:C	50	100	1	0.4216
6:97905845:A:G	50	100	1	0.4216
6:97905868:A:G	50	98	1	0.4975
6:97905873:G:T	50	100	1	0.1264
6:97905881:G:C	50	100	1	0.01235
6:97906059:A:C	50	100	1	0.276
6:97906106:C:T	50	100	1	0.01725
6:97907102:C:T	50	100	1	0.04847
6:97907256:C:T	50	100	1	0.0699
6:97907311:G:T	50	98	1	0.4878
6:97907345:A:C	50	98	1	0.4227
6:97907785:A:G	50	98	1	0.4227
6:97907901:C:A	50	100	0.99	0.06699
6:97907958:G:T	50	100	1	0.01634
6:97908126:G:C	50	100	0.97	0.02179
6:97908307:G:C	50	98	1	0.4225
6:97908335:C:T	50	98	1	0.4878
6:97908627:T:A	50	98	1	0.4225
6:97908902:T:C	50	100	1	0.01489
6:97908941:C:A	50	100	0.98	0.06373
6:97909075:A:G	50	100	1	0.01489
6:97909096:G:A	50	100	1	0.01489
6:97909804:C:A	50	100	0.98	0.02233
6:97909993:T:G	50	100	1	0.01235
6:97910207:C:T	50	98	1	0.4227
6:97910344:T:C	50	100	1	0.2671
6:97910699:G:A	50	100	1	0.4085
6:97910742:G:A	50	100	1	0.4913
6:97910930:T:G	50	100	1	0.01489
6:97911177:C:T	50	100	1	0.4924
6:97911756:A:T	49	100	1	0.01489
6:97912150:G:A	50	100	1	0.05646
6:97912168:C:A	50	100	1	0.01507
6:97912335:T:C	50	100	1	0.4083
6:97912402:A:G	50	100	1	0.01507
6:97912982:G:A	50	100	1	0.01507
6:97913019:G:T	50	100	1	0.01507
6:97913428:G:A	50	100	1	0.01489
6:97913530:A:G	50	100	1	0.4076
6:97913678:T:A	50	100	0.98	0.1781
6:97913894:T:C	50	100	1	0.4891
6:97913919:A:C	50	100	1	0.4237
6:97913937:A:G	50	100	1	0.4891
6:97913954:G:A	50	100	1	0.01507
6:97914212:A:G	50	100	0.98	0.02215
6:97915142:A:G	50	100	1	0.01507
6:97915923:C:T	50	100	1	0.01525
6:97915957:C:G	50	100	0.99	0.01253
6:97916584:T:C	50	100	0.91	0.01507
6:97916970:C:A	50	100	0.98	0.02397
6:97917019:A:G	50	100	1	0.2678
6:97917384:A:G	50	100	0.99	0.01507
6:97917413:G:A	50	100	0.99	0.1814
6:97917888:T:C	50	100	0.99	0.437
6:97918057:G:A	50	100	0.99	0.03086
6:97918173:C:G	50	100	1	0.04829
6:97918243:A:C	50	100	0.99	0.01507
6:97918298:A:C	50	100	0.99	0.01507
6:97918372:T:C	50	100	0.99	0.01507
6:97918434:G:A	50	100	0.99	0.01507
6:97918837:T:C	50	100	1	0.4893
6:97918859:A:G	50	98	0.98	0.3473
6:97920763:A:T	50	100	0.99	0.4087
6:97921311:C:T	50	100	0.99	0.02397
6:97921354:T:G	50	100	1	0.2631
6:97921804:G:A	50	100	0.99	0.02397
6:97922739:A:T	50	100	1	0.4021
6:97923349:T:C	50	100	0.92	0.01235
6:97923389:T:G	50	100	0.92	0.01489
6:97923768:T:G	50	100	0.95	0.01489
6:97924177:A:T	50	100	0.97	0.01489
6:97924379:C:A	50	100	0.97	0.01489
6:97924454:G:A	50	100	1	0.1374
6:97924522:T:C	50	100	0.97	0.01489
6:97924849:T:C	50	100	0.97	0.01507
6:97925598:A:G	50	100	0.97	0.01489
6:97925869:C:T	50	100	0.98	0.01235
6:97925889:T:C	50	96	0.97	0.3145
6:97925903:T:C	50	94	1	0.06209
6:97926239:T:C	50	100	1	0.01507
6:97926420:T:C	50	100	1	0.08025
6:97926641:T:G	50	100	0.93	0.01507
6:97928176:A:C	50	100	0.9	0.01235
6:97928555:A:G	50	100	1	0.05664
6:97928964:C:T	50	100	0.97	0.06427
6:97929099:A:G	50	100	1	0.05592
6:97930297:T:C	50	98	0.99	0.4399
6:97930610:G:A	50	100	1	0.4286
6:97931151:G:A	50	98	1	0.4281
6:97931898:T:A	50	100	1	0.138
6:97931999:G:T	50	100	0.99	0.4276
6:97932357:G:A	50	100	0.99	0.4383
6:97932414:C:T	49	98	0.97	0.07988
6:97935110:A:G	50	100	1	0.01471
6:97935353:A:G	50	100	1	0.0118
6:97936361:C:T	50	100	0.99	0.07934
6:97937248:A:G	50	100	1	0.01561
6:97937672:A:G	50	100	0.98	0.4726
6:97937945:T:C	50	100	1	0.01035
6:97938032:T:C	50	100	0.99	0.4267
6:97938775:A:G	50	100	1	0.08442
6:97938880:G:A	50	100	1	0.08297
6:97939393:C:T	50	100	1	0.08279
6:97939400:G:C	50	100	1	0.4256
6:97940245:C:T	50	100	1	0.09314
6:97940371:C:T	50	100	1	0.09314
6:97940854:C:T	50	100	1	0.4739
6:97941601:C:T	50	100	1	0.01924
6:97942442:A:T	50	100	1	0.4237
6:97942587:T:A	50	100	1	0.4864
6:97942701:T:A	50	100	0.97	0.02905
6:97942783:C:A	50	100	1	0.03014
6:97942801:T:G	50	100	1	0.4864
6:97942823:C:G	50	100	0.99	0.4755
6:97943030:A:G	50	100	1	0.4243
6:97943118:T:C	50	100	1	0.09314
6:97943225:A:G	50	100	1	0.4237
6:97943256:T:G	50	88	0.89	0.1262
6:97944152:T:C	50	100	1	0.09314
6:97944386:G:A	50	100	1	0.08279
6:97944436:T:C	50	100	1	0.4762
6:97944634:A:G	50	100	1	0.0837
6:97944791:C:A	50	100	1	0.2752
6:97945653:G:A	50	100	1	0.08243
6:97946341:G:C	50	100	1	0.4871
6:97947329:T:C	50	100	1	0.1471
6:97947545:C:A	50	100	1	0.3613
6:97947693:A:G	50	100	1	0.01035
6:97947873:T:C	50	100	0.99	0.1436
6:97948137:T:C	50	100	1	0.01198
6:97948300:G:A	50	100	1	0.3613
6:97948475:A:G	50	100	1	0.3611
6:97949514:T:C	50	100	1	0.03885
6:97949944:C:T	50	100	1	0.3602
6:97950266:A:G	50	100	0.99	0.09078
6:97950667:G:A	50	100	1	0.02524
6:97950956:C:T	50	100	1	0.3706
6:97951038:T:C	50	100	1	0.4751
6:97951069:A:G	50	100	1	0.36
6:97951332:C:G	50	100	1	0.2398
6:97951531:C:T	50	100	1	0.3706
6:97951645:A:G	50	100	1	0.2771
6:97951728:T:C	50	100	1	0.3706
6:97951736:T:A	50	100	1	0.3706
6:97952610:T:C	46	95.7	0.99	0.3598
6:97952775:T:C	40	77.5	1	0.2395
6:97952958:C:T	50	100	1	0.4857
6:97953607:A:C	50	100	1	0.3602
6:97953740:C:T	49	100	0.98	0.02959
6:97953932:T:C	50	100	1	0.3604
6:97953971:T:C	50	100	1	0.3602
6:97954111:G:A	50	100	1	0.03704
6:97954271:C:T	50	100	0.98	0.1472
6:97954335:G:T	50	100	1	0.3602
6:97954511:G:C	50	100	1	0.4855
6:97954518:A:C	50	100	1	0.3602
6:97954562:T:C	50	100	1	0.3602
6:97954781:C:T	49	100	0.97	0.02633
6:97955145:C:T	50	98	0.76	0.01198
6:97955146:C:T	50	100	1	0.3662
6:97955408:A:G	50	100	1	0.0167
6:97955530:C:T	50	100	1	0.4749
6:97955805:C:T	49	100	0.99	0.1382
6:97956027:T:C	50	100	1	0.36
6:97956298:T:C	50	100	1	0.36
6:97956367:C:T	50	100	1	0.05374
6:97956470:T:C	50	100	1	0.3595
6:97956555:C:T	50	98	0.99	0.01489
6:97957275:T:A	50	100	1	0.3597
6:97957338:C:G	50	100	1	0.3598
6:97957461:C:G	50	100	1	0.3597
6:97957515:A:G	50	100	1	0.0443
6:97957821:T:G	50	100	1	0.01961
6:97958378:A:C	50	100	1	0.04484
6:97958974:T:C	50	100	1	0.3589
6:97959026:G:C	50	100	0.99	0.01943
6:97959063:G:A	50	100	1	0.3591
6:97960294:G:A	50	100	1	0.1808
6:97960643:C:T	50	100	1	0.157
6:97960733:C:T	50	100	1	0.03831
6:97960734:A:G	50	98	1	0.1874
6:97961202:C:T	50	100	1	0.04049
6:97961649:G:A	50	100	1	0.03068
6:97961792:T:C	50	100	1	0.3417
6:97962517:C:T	50	100	0.97	0.02251
6:97962880:G:A	50	100	1	0.3417
6:97963524:C:T	50	100	1	0.01035
6:97963755:A:G	50	100	1	0.2558
6:97964688:T:C	50	100	1	0.494
6:97964792:T:C	50	100	1	0.03086
6:97964860:T:C	50	100	0.87	0.01071
6:97965041:G:T	50	100	1	0.1583
6:97965073:G:T	50	100	1	0.1583
6:97965423:C:T	50	100	1	0.4998
6:97965626:G:C	50	100	1	0.1585
6:97965635:G:A	50	100	1	0.1585
6:97966987:A:G	50	100	1	0.04648
6:97967304:C:T	50	100	0.99	0.1389
6:97967483:A:G	50	100	1	0.03322
6:97967701:T:G	50	100	1	0.3408
6:97967866:A:C	50	100	1	0.0532
6:97967967:C:A	50	100	1	0.1583
6:97968029:C:T	50	100	1	0.3466
6:97968263:A:G	50	100	1	0.1583
6:97968396:G:A	50	100	1	0.1587
6:97968460:G:T	50	100	1	0.1594
6:97968476:A:T	50	100	1	0.01253
6:97968580:C:T	50	100	1	0.4936
6:97968582:C:T	50	100	1	0.4938
6:97968705:A:C	50	100	1	0.3468
6:97968945:A:C	48	97.9	1	0.4969
6:97969271:A:T	50	100	1	0.4956
6:97969618:C:A	50	100	1	0.01307
6:97969704:T:C	50	100	0.94	0.02687
6:97970253:C:A	50	100	1	0.02923
6:97970761:T:C	50	100	1	0.3508
6:97971228:G:A	50	100	1	0.1587
6:97971319:A:G	50	100	1	0.3446
6:97971737:C:T	50	100	1	0.4777
6:97972777:A:G	50	100	1	0.1583
6:97972972:G:T	50	100	1	0.1583
6:97973166:G:T	50	100	1	0.04575
6:97973779:C:T	50	100	0.89	0.04248
6:97973787:T:A	50	100	1	0.01162
6:97973845:T:C	50	100	1	0.2585
6:97973891:C:T	50	100	1	0.1583
6:97974115:T:C	50	100	1	0.4555
6:97974525:A:G	50	100	1	0.1583
6:97974867:T:C	50	100	1	0.1583
6:97975116:G:A	50	100	1	0.01307
6:97975332:G:A	50	100	1	0.3448
6:97975469:T:C	44	86.4	1	0.4904
6:97975631:T:C	50	100	1	0.1587
6:97975889:C:A	50	100	1	0.1587
6:97976538:G:A	50	100	1	0.01162
6:97977342:C:G	50	100	0.99	0.1583
6:97977695:G:A	50	100	1	0.1587
6:97977864:C:A	50	100	1	0.1585
6:97978193:T:G	50	100	0.98	0.07008
6:97978626:A:G	50	100	1	0.4964
6:97979033:A:G	50	100	1	0.03631
6:97979964:T:C	50	100	1	0.0305
6:97980830:G:A	50	100	1	0.01035
6:97981461:T:C	50	100	1	0.2587
6:97982883:A:G	50	100	1	0.1585
6:97983724:C:T	50	100	1	0.3446
6:97983929:A:G	50	100	1	0.4906
6:97984918:G:A	50	100	0.91	0.02269
6:97985832:A:C	50	100	1	0.3453
6:97986562:C:T	50	98	1	0.4955
6:97986729:A:G	50	100	1	0.01035
6:97986790:G:A	50	100	0.88	0.02306
6:97987102:C:T	50	100	1	0.0305
6:97987249:G:T	50	100	1	0.2587
6:97987714:T:G	50	100	0.99	0.158
6:97988457:A:T	50	100	1	0.4956
6:97989062:G:A	50	100	1	0.4779
6:97989899:T:C	50	100	1	0.3453
6:97990118:G:A	50	100	1	0.01307
6:97990119:T:C	50	100	1	0.01561
6:97990162:T:G	50	100	1	0.1583
6:97990390:A:G	50	100	1	0.01271
6:97990420:C:T	50	100	0.96	0.0167
6:97990690:A:T	50	100	1	0.3451
6:97991012:G:A	50	100	1	0.01144
6:97991276:T:A	50	100	1	0.3451
6:97993003:G:A	50	100	1	0.4898
6:97993332:C:T	44	100	1	0.1583
6:97993906:A:G	50	100	1	0.04702
6:97994185:A:G	50	100	0.94	0.02669
6:97996918:C:A	50	100	1	0.4956
6:97997132:C:A	50	100	1	0.3453
6:97998816:A:T	50	100	1	0.0532
6:97999701:A:G	50	100	1	0.01561
6:97999869:A:G	50	100	1	0.01162
6:97999982:G:C	50	100	1	0.01089
6:98000038:A:C	50	100	1	0.01289
6:98000271:T:A	50	100	1	0.158
6:98000529:C:A	50	100	1	0.4949
6:98000849:G:A	50	100	1	0.4996
6:98001831:G:A	49	100	1	0.4886
6:98001847:A:G	49	100	0.99	0.1574
6:98002034:G:A	50	100	0.9	0.01017
6:98002314:T:A	50	100	1	0.4967
6:98002356:A:T	50	100	0.99	0.1574
6:98004376:G:A	50	100	0.99	0.01816
6:98004804:T:C	50	100	0.99	0.2525
6:98005589:T:C	50	100	1	0.4871
6:98005917:T:C	50	100	0.99	0.01834
6:98006780:T:G	50	100	1	0.02869
6:98006804:A:T	50	100	0.99	0.1576
6:98007835:C:T	50	100	0.97	0.01598
6:98007878:C:T	50	100	1	0.04557
6:98008339:G:A	50	100	1	0.02124
6:98008382:G:A	50	98	1	0.06754
6:98008702:T:C	49	100	1	0.4966
6:98009072:T:C	50	100	0.99	0.3308
6:98009245:C:T	50	100	1	0.03322
6:98009480:G:A	50	100	1	0.3279
6:98009719:G:T	50	100	0.99	0.1576
6:98010100:G:A	50	98	1	0.03486
6:98010464:C:T	50	100	1	0.2524
6:98010718:C:T	50	100	0.71	0.01362
6:98011625:C:T	50	98	0.99	0.06245
6:98011648:G:A	50	100	1	0.01979
6:98011860:A:G	50	100	0.99	0.158
6:98012297:G:C	50	100	1	0.4887
6:98013158:A:C	50	100	1	0.04539
6:98014129:G:A	50	100	1	0.01979
6:98015425:A:G	50	100	1	0.01797
6:98015483:A:G	50	100	0.99	0.2925
6:98015537:C:T	50	100	1	0.02215
6:98016497:T:A	50	100	1	0.317
6:98016732:C:G	50	100	0.99	0.09132
6:98016824:G:A	50	98	1	0.02052
6:98017085:G:A	50	100	0.99	0.2987
6:98017221:G:A	50	100	0.99	0.2923
6:98017252:G:A	50	100	1	0.02269
6:98017985:G:A	50	100	1	0.02288
6:98018047:T:G	50	100	1	0.02342
6:98018319:T:G	50	100	1	0.4735
6:98018419:A:G	50	100	1	0.01017
6:98018493:T:G	50	98	1	0.1387
6:98018553:C:T	50	100	1	0.02814
6:98019458:C:T	50	100	0.99	0.02288
6:98020408:A:G	50	100	1	0.1389
6:98020906:G:A	50	100	1	0.1394
6:98021642:T:C	50	100	1	0.1583
6:98021706:G:T	50	100	1	0.01888
6:98022297:G:C	50	100	1	0.1581
6:98022357:T:C	50	100	0.99	0.2202
6:98022767:G:A	50	100	1	0.1581
6:98022828:G:C	50	100	1	0.02251
6:98023161:G:C	50	100	1	0.01035
6:98023192:C:G	50	100	1	0.01489
6:98024688:G:C	50	100	0.99	0.1581
6:98025309:G:A	50	100	1	0.4877
6:98025358:C:A	50	100	1	0.01761
6:98025393:C:A	50	100	1	0.4878
6:98025919:C:T	50	100	1	0.01761
6:98025998:A:G	50	100	0.87	0.01779
6:98026200:T:G	50	100	1	0.01126
6:98026357:G:A	50	100	1	0.01253
6:98026382:T:C	50	100	1	0.0187
6:98026473:T:A	50	100	0.94	0.01779
6:98027284:A:G	50	100	0.99	0.3061
6:98027286:C:T	50	100	1	0.02251
6:98027426:G:A	50	100	0.99	0.2213
6:98027576:G:T	50	100	0.99	0.1385
6:98028027:G:A	50	100	1	0.02269
6:98028095:G:A	50	100	1	0.02269
6:98028775:T:G	50	100	1	0.4964
6:98030584:G:A	50	100	0.98	0.08987
6:98030702:G:A	50	100	1	0.02269
6:98030968:C:T	50	100	0.99	0.0472
6:98032437:G:T	50	100	1	0.01107
6:98033182:G:A	50	100	1	0.05283
6:98033879:C:T	50	100	1	0.3061
6:98033916:T:C	50	100	1	0.1387
6:98034028:G:A	50	100	1	0.1576
6:98034647:A:G	50	100	1	0.01489
6:98035164:G:T	50	100	1	0.01362
6:98035676:C:T	50	100	0.93	0.0216
6:98036500:G:A	50	100	1	0.0167
6:98036577:T:C	50	100	1	0.1576
6:98036653:C:A	50	100	1	0.0276
6:98037034:G:T	50	100	1	0.02233
6:98038786:A:C	50	100	1	0.02033
6:98038975:A:G	50	100	1	0.4869
6:98039180:G:C	50	100	1	0.3081
6:98040765:C:A	50	100	1	0.3086
6:98040853:T:G	50	100	1	0.02251
6:98040895:A:G	50	100	1	0.4844
6:98041685:T:C	50	100	1	0.3083
6:98041778:C:T	50	100	0.99	0.335
6:98042139:G:A	50	100	0.99	0.1382
6:98042350:A:C	50	100	1	0.02269
6:98042908:C:T	50	100	0.99	0.1574
6:98043253:C:T	50	100	1	0.04503
6:98043272:C:T	50	100	1	0.01906
6:98043334:G:A	50	100	1	0.3079
6:98043846:G:A	50	100	1	0.01489
6:98045133:G:T	50	100	0.99	0.165
6:98045334:T:G	50	100	1	0.4887
6:98045815:G:A	50	100	1	0.02033
6:98045864:A:T	50	100	1	0.4684
6:98046342:C:T	50	100	1	0.3003
6:98046452:T:C	50	100	1	0.01053
6:98046606:C:T	50	100	1	0.4889
6:98046773:G:A	50	100	0.98	0.08261
6:98048076:A:G	50	100	1	0.4493
6:98048116:C:T	50	100	1	0.01979
6:98048437:C:A	50	100	1	0.04503
6:98048576:C:T	50	100	1	0.02923
6:98048602:G:C	50	100	1	0.01979
6:98048635:C:T	50	100	1	0.4484
6:98049049:C:T	50	100	1	0.01979
6:98049112:G:A	50	100	1	0.1374
6:98049219:G:A	50	100	1	0.1641
6:98049852:A:T	50	100	1	0.01979
6:98050138:T:C	50	100	1	0.04503
6:98050139:A:T	50	100	1	0.04503
6:98050223:G:C	50	100	0.96	0.02778
6:98051016:T:C	50	100	1	0.4501
6:98051074:C:G	50	100	1	0.1374
6:98051115:T:C	50	100	1	0.01997
6:98051493:G:A	50	100	1	0.01979
6:98051904:C:T	50	100	1	0.04103
6:98052561:A:T	50	100	1	0.4486
6:98052836:T:C	50	100	1	0.2456
6:98052839:A:G	50	100	1	0.4942
6:98052996:T:G	50	100	1	0.01997
6:98053263:T:C	50	100	1	0.04503
6:98054416:T:C	50	100	1	0.01997
6:98054886:G:A	50	100	1	0.494
6:98054918:A:C	50	100	1	0.1639
6:98056764:A:G	50	100	1	0.4288
6:98057111:G:A	50	100	0.94	0.04321
6:98057348:A:G	50	100	1	0.1373
6:98057885:T:C	50	100	1	0.4492
6:98058249:A:G	50	100	1	0.1373
6:98058773:A:G	50	100	1	0.429
6:98058810:C:T	50	100	0.96	0.01888
6:98058888:T:C	50	100	1	0.2455
6:98059073:A:G	50	100	1	0.4268
6:98059090:C:G	50	100	0.99	0.1703
6:98059181:C:T	50	100	1	0.01979
6:98059356:T:C	50	100	0.96	0.03322
6:98059435:A:G	50	100	1	0.01761
6:98059554:C:T	50	100	1	0.2455
6:98059735:G:A	50	100	1	0.01979
6:98059789:T:A	50	100	1	0.1639
6:98059956:A:C	50	100	1	0.2554
6:98060211:T:C	50	100	1	0.2455
6:98060218:A:T	50	100	1	0.01997
6:98060657:G:C	50	100	1	0.01979
6:98060778:A:G	50	100	1	0.01997
6:98060964:A:T	50	100	1	0.1641
6:98061024:A:C	50	100	0.97	0.02905
6:98061033:G:T	50	100	0.97	0.02723
6:98061183:A:G	50	100	1	0.04539
6:98061495:G:A	50	100	1	0.01979
6:98061674:A:T	50	100	0.99	0.221
6:98061780:T:G	50	100	1	0.2556
6:98061835:G:A	50	100	0.99	0.4317
6:98061840:A:G	50	100	0.99	0.4495
6:98062053:C:T	49	98	1	0.4472
6:98062054:A:G	48	100	1	0.4472
6:98062315:G:A	50	100	0.96	0.02542
6:98062642:G:A	50	100	1	0.4493
6:98062654:G:T	49	100	1	0.494
6:98062794:C:G	50	100	1	0.4267
6:98062918:G:T	50	100	1	0.01216
6:98063171:T:C	50	100	1	0.4268
6:98063692:C:T	50	100	0.99	0.4857
6:98064144:A:G	50	100	1	0.02215
6:98064282:A:G	50	98	1	0.1638
6:98064989:C:T	50	100	1	0.494
6:98065156:A:G	50	100	1	0.2622
6:98065336:G:A	50	100	1	0.1638
6:98066022:G:A	50	100	1	0.01362
6:98066028:C:T	50	100	1	0.04521
6:98066426:G:A	50	100	1	0.2456
6:98067905:A:G	50	100	1	0.1638
6:98067942:C:G	50	100	1	0.01979
6:98068749:G:T	50	100	1	0.04521
6:98068799:A:G	50	100	1	0.1638
6:98068820:G:A	50	100	1	0.02179
6:98068986:G:A	50	100	1	0.02197
6:98069069:A:G	50	100	1	0.02033
6:98069219:C:A	50	98	1	0.1645
6:98069396:G:A	50	100	1	0.4853
6:98069928:G:T	50	100	1	0.4967
6:98069961:C:T	50	100	1	0.01507
6:98070304:T:G	50	100	1	0.02233
6:98070322:A:C	50	100	1	0.1852
6:98070407:G:A	50	100	1	0.1632
6:98070642:C:T	50	100	1	0.2551
6:98070897:G:A	50	100	1	0.01979
6:98070925:C:T	50	100	0.98	0.0915
6:98070960:T:C	50	100	1	0.1852
6:98071033:T:G	50	100	0.96	0.01216
6:98071544:C:A	50	100	0.94	0.01797
6:98072035:T:G	50	100	0.99	0.2549
6:98072156:T:C	50	100	0.94	0.01779
6:98072650:A:T	50	100	1	0.4492
6:98072693:T:C	49	100	1	0.1643
6:98072835:G:A	50	100	1	0.01743
6:98072985:C:T	50	100	1	0.04503
6:98073724:A:G	50	100	1	0.1926
6:98073856:T:G	50	100	1	0.02215
6:98074226:C:A	50	100	1	0.494
6:98074560:C:G	50	100	1	0.2455
6:98074822:T:C	50	100	1	0.2554
6:98076077:A:G	50	100	1	0.02215
6:98076087:A:G	50	100	1	0.02215
6:98076403:T:C	50	100	1	0.1639
6:98077056:G:C	39	87.2	0.65	0.0167
6:98077201:C:T	49	93.9	1	0.49
6:98077202:G:T	43	90.7	0.99	0.4199
6:98077850:C:T	50	100	1	0.2449
6:98077961:C:T	50	100	1	0.1596
6:98078394:G:A	50	100	0.97	0.01779
6:98079067:C:T	50	100	1	0.2462
6:98079142:G:A	50	100	1	0.1598
6:98079211:C:T	50	100	1	0.2446
6:98080058:T:G	50	100	1	0.01507
6:98080081:T:C	50	100	0.96	0.02324
6:98080265:T:C	50	100	1	0.2464
6:98080267:C:T	50	100	1	0.2467
6:98080528:G:A	50	100	1	0.2466
6:98081290:C:T	50	100	1	0.2466
6:98082685:T:A	50	100	1	0.01126
6:98082795:G:C	50	100	1	0.01979
6:98083047:T:A	49	98	1	0.1594
6:98083127:C:T	49	98	1	0.4067
6:98083186:C:G	50	100	1	0.01834
6:98083455:G:C	50	100	0.99	0.01144
6:98083590:C:G	50	98	0.98	0.248
6:98083750:G:A	50	100	1	0.01743
6:98084353:G:T	50	100	1	0.01507
6:98084458:T:C	50	100	0.99	0.2202
6:98084519:A:G	50	100	0.96	0.01979
6:98084551:T:G	50	100	1	0.2553
6:98084608:A:G	50	100	1	0.2416
6:98084754:T:C	50	100	1	0.01126
6:98084781:G:T	50	100	0.99	0.2416
6:98084782:G:A	50	100	0.9	0.02251
6:98084816:A:G	50	100	1	0.01126
6:98084896:T:A	50	100	1	0.0679
6:98084898:C:T	50	100	1	0.2416
6:98085002:C:A	50	98	1	0.4448
6:98085224:A:C	50	100	1	0.4354
6:98085226:T:G	50	100	1	0.1596
6:98085361:T:C	50	100	1	0.01979
6:98085694:C:T	50	100	1	0.04503
6:98085719:A:C	50	100	1	0.1463
6:98085986:A:G	50	100	1	0.01126
6:98086223:A:C	50	100	1	0.01979
6:98086290:C:T	50	100	1	0.01979
6:98086291:A:G	50	100	1	0.01979
6:98086294:G:A	50	100	1	0.01979
6:98086299:C:G	50	100	1	0.01979
6:98086303:G:C	50	100	1	0.01979
6:98086461:C:G	50	100	1	0.01434
6:98086478:C:G	50	100	1	0.01416
6:98086486:A:G	50	100	1	0.01416
6:98086619:C:G	50	100	1	0.08206
6:98086668:G:T	50	100	1	0.01979
6:98086996:T:G	50	98	1	0.04503
6:98087220:T:C	50	100	1	0.01979
6:98087548:T:G	50	100	1	0.1688
6:98087557:C:A	50	100	1	0.01979
6:98087595:T:A	50	100	1	0.1596
6:98087705:C:T	50	100	1	0.169
6:98087854:G:C	50	98	1	0.4985
6:98087966:A:G	50	100	1	0.01198
6:98087999:T:A	50	100	1	0.1688
6:98088081:G:A	50	100	1	0.1692
6:98088121:T:C	50	100	1	0.4446
6:98088389:C:T	50	100	1	0.01979
6:98088720:C:T	50	100	1	0.02106
6:98088741:T:C	50	100	1	0.4446
6:98088758:C:T	50	100	1	0.01979
6:98089005:C:T	50	100	1	0.01035
6:98089207:A:C	50	98	1	0.1688
6:98089258:G:A	50	98	1	0.4355
6:98089269:A:G	50	100	1	0.4897
6:98089585:T:C	50	100	1	0.01162
6:98089866:A:G	50	100	1	0.04503
6:98090117:G:A	50	100	1	0.4829
6:98090489:A:G	50	100	1	0.01979
6:98090585:G:A	50	100	1	0.02306
6:98091439:G:A	50	100	1	0.01743
6:98091501:C:G	50	100	1	0.2464
6:98091503:C:T	50	100	1	0.2464
6:98091643:C:T	50	100	1	0.2464
6:98091693:T:C	50	100	1	0.169
6:98091996:T:C	50	100	1	0.4163
6:98092269:G:A	50	100	0.98	0.06191
6:98092395:G:T	50	100	0.99	0.04484
6:98092481:T:A	50	100	1	0.4808
6:98092490:T:G	50	100	1	0.01162
6:98092504:T:C	50	100	0.94	0.02959
6:98092929:C:T	50	100	1	0.1599
6:98093096:A:G	50	100	1	0.1599
6:98093348:A:G	50	100	1	0.05065
6:98094414:A:G	50	100	1	0.01888
6:98094427:T:C	50	100	1	0.4895
6:98096734:A:G	50	100	0.98	0.04521
6:98097027:A:T	50	100	1	0.01126
6:98097540:T:G	50	100	1	0.01126
6:98097735:G:T	50	100	1	0.246
6:98098518:T:C	50	100	0.99	0.4641
6:98098671:G:T	50	100	0.99	0.2366
6:98099612:C:T	50	94	0.96	0.3791
6:98100103:C:T	50	98	0.98	0.3468
6:98100943:G:A	50	100	0.93	0.0305
6:98101686:C:T	50	100	1	0.2386
6:98101925:A:C	50	100	0.99	0.2985
6:98102280:T:C	50	100	1	0.01906
6:98102413:C:A	50	100	0.99	0.2979
6:98102508:T:C	50	100	1	0.03359
6:98102530:G:A	50	100	0.91	0.02306
6:98103862:T:G	50	100	0.96	0.03159
6:98104587:G:A	50	100	1	0.211
6:98104659:A:G	50	100	1	0.211
6:98104951:C:T	50	100	1	0.0305
6:98105311:G:C	50	100	1	0.01198
6:98105380:A:G	50	100	1	0.0305
6:98105493:T:C	50	100	1	0.03359
6:98105784:A:G	50	100	0.99	0.4717
6:98105986:C:T	50	100	0.82	0.01235
6:98106018:G:A	50	100	0.99	0.3001
6:98106088:T:C	50	100	0.83	0.0118
6:98107005:A:G	50	100	1	0.2199
6:98107396:C:T	49	100	0.99	0.2977
6:98108864:C:T	50	100	0.83	0.01198
6:98108936:C:T	50	100	1	0.01906
6:98108992:G:A	50	100	0.83	0.0118
6:98109363:A:G	50	100	1	0.1752
6:98109856:G:A	50	100	1	0.0423
6:98110337:A:T	50	100	1	0.0158
6:98110676:T:A	50	100	1	0.08061
6:98110711:G:A	50	100	1	0.01107
6:98111406:G:A	50	100	1	0.2308
6:98111410:G:A	50	100	0.98	0.0216
6:98111425:G:A	50	100	1	0.01924
6:98111696:C:T	50	100	1	0.1754
6:98111816:A:G	50	100	1	0.2289
6:98112099:G:C	50	100	1	0.1757
6:98112250:G:A	50	100	1	0.1752
6:98112950:C:A	50	100	0.99	0.4729
6:98113447:G:T	50	100	0.95	0.02633
6:98113479:C:G	50	100	1	0.0187
6:98113551:A:G	50	100	1	0.03032
6:98114048:T:C	50	100	1	0.03359
6:98114844:G:A	50	100	0.99	0.3155
6:98115011:C:T	50	100	0.83	0.01198
6:98115785:T:C	50	100	1	0.2533
6:98115858:C:A	50	100	0.96	0.01652
6:98115873:C:T	50	100	1	0.1832
6:98116056:A:G	50	98	1	0.01253
6:98116234:A:G	50	100	1	0.01053
6:98116338:C:T	50	100	1	0.01144
6:98117335:C:T	50	100	0.99	0.2945
6:98117336:C:T	50	100	1	0.3448
6:98117360:T:C	50	100	1	0.1737
6:98117662:A:T	50	100	0.98	0.02306
6:98119098:G:T	50	100	1	0.1736
6:98119113:C:A	50	100	0.83	0.0118
6:98119274:T:C	50	100	1	0.03068
6:98119467:G:A	50	100	1	0.1828
6:98119641:C:A	50	100	1	0.4532
6:98120122:C:T	50	100	1	0.01198
6:98120136:G:A	50	100	0.83	0.0118
6:98120187:T:G	50	100	1	0.03068
6:98120559:C:G	50	100	1	0.01216
6:98120562:C:T	50	100	1	0.01198
6:98120641:C:T	50	100	1	0.1743
6:98121405:C:T	50	100	1	0.01434
6:98121532:A:G	50	100	1	0.2262
6:98121735:G:A	50	100	1	0.0118
6:98122018:T:G	50	100	1	0.4789
6:98122425:C:T	50	100	1	0.0118
6:98122614:C:T	48	100	1	0.03758
6:98122814:G:A	50	100	1	0.0374
6:98123403:G:A	50	100	0.95	0.01888
6:98123683:G:A	50	100	1	0.01198
6:98124020:A:G	50	100	1	0.0374
6:98124244:T:C	50	100	1	0.3085
6:98124345:T:C	50	100	1	0.03068
6:98125100:C:T	50	100	0.99	0.3063
6:98125221:A:G	50	100	1	0.01198
6:98125867:T:C	50	100	1	0.02033
6:98126684:C:T	50	100	1	0.2939
6:98127044:G:A	50	100	1	0.4524
6:98127425:G:A	50	100	1	0.1739
6:98127434:C:A	50	100	1	0.03068
6:98127480:G:A	50	100	0.78	0.01271
6:98127850:C:G	50	100	1	0.3444
6:98127982:T:C	50	100	1	0.4817
6:98128347:G:A	50	100	1	0.2941
6:98128546:T:C	50	100	1	0.03068
6:98128812:C:A	50	100	1	0.3061
6:98128931:T:A	50	100	0.89	0.03286
6:98128932:A:T	50	100	0.96	0.0118
6:98129123:G:A	50	100	1	0.1737
6:98129813:C:T	50	100	1	0.2943
6:98129902:A:G	49	100	1	0.01398
6:98129947:C:T	50	100	0.98	0.185
6:98130339:C:T	50	100	1	0.4702
6:98130351:C:T	50	100	0.97	0.0305
6:98130492:C:G	50	100	1	0.01452
6:98130635:T:C	50	100	1	0.3085
6:98131145:A:G	50	100	1	0.4793
6:98131334:G:A	50	98	1	0.2162
6:98131605:T:C	50	100	1	0.3195
6:98132244:G:A	50	100	0.98	0.02142
6:98132294:C:G	50	100	0.98	0.0216
6:98132570:G:A	50	100	0.84	0.01162
6:98132960:G:A	50	100	1	0.4628
6:98132985:C:T	50	100	1	0.4815
6:98133256:G:A	50	100	0.99	0.01089
6:98133282:G:A	50	100	1	0.3043
6:98133944:A:G	50	100	0.98	0.0216
6:98134386:A:C	50	100	1	0.01307
6:98134816:C:T	50	100	1	0.01652
6:98134819:G:C	50	100	1	0.1743
6:98135024:G:A	50	100	1	0.3045
6:98135050:C:T	50	100	1	0.01598
6:98135199:A:G	50	100	0.99	0.02142
6:98135592:G:A	50	100	1	0.2015
6:98136674:T:C	50	100	1	0.02524
6:98136837:T:A	50	100	1	0.3043
6:98136844:G:T	50	100	1	0.3043
6:98136857:C:A	50	100	0.99	0.2876
6:98137192:G:T	50	100	1	0.4815
6:98137276:G:A	50	100	1	0.4793
6:98137626:A:G	50	100	1	0.1351
6:98137891:C:G	50	100	1	0.1737
6:98138487:G:A	50	100	1	0.4791
6:98138916:A:G	50	98	0.7	0.01362
6:98139779:A:G	50	100	0.86	0.01162
6:98140030:A:G	50	100	1	0.1743
6:98140058:G:A	50	100	1	0.2157
6:98140152:G:C	50	98	1	0.2013
6:98140625:A:G	50	100	1	0.0699
6:98140878:G:T	50	100	1	0.319
6:98141196:G:A	50	100	1	0.03686
6:98141825:T:G	50	100	1	0.4793
6:98142113:A:C	50	100	0.85	0.01398
6:98142116:T:G	50	100	1	0.1743
6:98142461:T:C	50	100	1	0.0118
6:98142789:G:A	50	100	1	0.2024
6:98142810:G:T	50	100	1	0.1743
6:98143175:G:A	50	100	1	0.02142
6:98143230:C:T	50	100	1	0.02669
6:98143746:A:G	50	100	1	0.3043
6:98143934:G:C	50	100	1	0.4789
6:98143960:C:G	50	100	0.99	0.3862
6:98143961:A:C	50	100	0.99	0.02342
6:98144014:T:G	50	100	0.86	0.01162
6:98144962:T:A	50	100	1	0.01652
6:98145188:G:A	50	100	1	0.02669
6:98146334:A:T	50	100	1	0.0699
6:98146605:T:C	50	100	1	0.4201
6:98146779:C:A	50	100	1	0.02433
6:98146833:G:T	50	100	1	0.2453
6:98146941:T:C	50	100	1	0.421
6:98147184:G:A	50	100	1	0.01743
6:98147188:G:A	50	100	1	0.1743
6:98147593:A:C	50	100	1	0.4228
6:98147646:T:C	50	100	0.99	0.1959
6:98147837:T:A	50	98	0.99	0.1759
6:98147940:T:C	50	98	0.98	0.4092
6:98148807:G:T	50	98	0.99	0.1765
6:98149813:C:T	49	100	0.98	0.4268
6:98149912:C:T	50	98	0.98	0.1825
6:98149933:G:A	50	98	0.99	0.1826
6:98149991:A:G	50	100	1	0.01779
6:98150254:C:T	50	100	1	0.1961
6:98150464:C:T	50	100	1	0.1743
6:98150551:T:C	50	100	1	0.2064
6:98151503:A:G	50	100	1	0.02505
6:98151664:T:C	50	100	1	0.01198
6:98152037:C:T	50	100	1	0.01362
6:98152164:G:A	50	100	1	0.02669
6:98152240:T:G	50	98	1	0.02124
6:98152959:T:A	50	100	1	0.2064
6:98153710:G:A	50	100	0.99	0.2062
6:98153777:A:G	50	100	1	0.02124
6:98154092:T:C	50	100	1	0.02124
6:98154191:T:C	50	100	1	0.01525
6:98154230:T:C	50	100	1	0.01235
6:98154412:C:A	50	100	1	0.02669
6:98154896:T:A	50	100	1	0.4205
6:98155640:G:A	50	100	1	0.4388
6:98155835:T:C	50	100	1	0.2471
6:98156402:T:C	50	100	1	0.4203
6:98156938:T:C	50	100	1	0.2061
6:98159109:C:T	50	100	0.67	0.01235
6:98159152:A:G	50	100	1	0.02124
6:98159490:A:G	50	100	0.99	0.1857
6:98159563:T:C	50	100	1	0.01053
6:98160140:G:A	50	100	1	0.02705
6:98161020:T:G	50	100	1	0.02124
6:98161064:C:A	50	98	0.9	0.04412
6:98161726:T:C	50	100	0.99	0.01035
6:98161753:A:G	50	100	1	0.02124
6:98162223:T:C	50	100	1	0.02124
6:98162445:G:A	50	100	1	0.02124
6:98162452:T:C	50	100	1	0.01035
6:98162921:G:A	50	100	1	0.02124
6:98163379:A:C	50	100	1	0.4201
6:98163400:T:C	50	100	1	0.2061
6:98163424:A:G	50	100	1	0.2059
6:98163488:C:T	50	100	1	0.01634
6:98164916:G:A	50	100	0.99	0.1863
6:98164950:A:G	50	100	1	0.01253
6:98165862:T:A	50	100	0.94	0.02378
6:98165868:T:A	50	100	1	0.2059
6:98165916:T:A	50	100	1	0.1721
6:98165959:C:T	50	100	0.99	0.1855
6:98166160:A:G	50	100	0.92	0.0276
6:98166221:A:T	50	100	0.99	0.01507
6:98166241:G:A	50	100	1	0.02124
6:98166621:C:T	50	100	0.99	0.1857
6:98166784:G:A	50	100	1	0.2057
6:98166894:A:T	50	100	1	0.02124
6:98167276:G:A	50	100	0.98	0.02578
6:98167787:C:A	50	100	0.94	0.03286
6:98167791:C:G	50	100	1	0.2135
6:98167936:C:G	50	100	0.99	0.4539
6:98168405:A:G	50	100	0.98	0.1955
6:98168578:G:A	50	100	0.99	0.01834
6:98169059:G:T	50	100	0.92	0.01198
6:98169671:T:G	50	100	1	0.02124
6:98169706:G:A	50	100	1	0.2061
6:98169902:G:T	50	100	0.89	0.01707
6:98170583:G:T	50	100	0.99	0.1859
6:98171170:G:T	50	100	1	0.2057
6:98171331:A:G	50	100	1	0.01035
6:98171472:G:T	50	100	1	0.02124
6:98171733:C:T	50	100	0.99	0.01053
6:98171894:A:G	50	100	1	0.02124
6:98172018:G:A	50	100	1	0.1494
6:98172038:G:A	50	100	0.92	0.02378
6:98172414:C:T	50	100	1	0.01307
6:98172757:T:C	50	100	0.99	0.1857
6:98173198:G:T	50	100	0.84	0.01162
6:98173303:G:T	50	100	1	0.06264
6:98173723:C:T	50	98	0.99	0.1855
6:98174125:G:A	50	100	0.99	0.02142
6:98174475:G:A	50	100	1	0.02669
6:98174827:C:T	50	100	0.99	0.1857
6:98174858:G:C	50	100	0.99	0.2131
6:98175227:A:T	50	100	0.99	0.1863
6:98175257:G:C	50	100	1	0.4199
6:98176146:A:G	50	100	1	0.4385
6:98176249:C:A	50	100	0.99	0.0158
6:98176266:G:A	50	100	0.99	0.2061
6:98176531:A:G	50	100	1	0.02124
6:98176533:C:T	50	100	1	0.02124
6:98176897:C:A	50	100	1	0.01107
6:98177387:C:T	50	100	1	0.01253
6:98178191:A:G	50	100	1	0.02124
6:98178685:G:A	50	100	1	0.4198
6:98179434:A:G	50	98	1	0.02215
6:98179534:C:A	50	100	1	0.04321
6:98180286:T:C	50	100	1	0.02251
6:98180581:C:T	50	100	1	0.06409
6:98180650:C:A	50	100	1	0.01144
6:98180766:G:C	50	100	1	0.01634
6:98180811:G:A	50	100	1	0.01634
6:98180955:A:G	50	100	1	0.2061
6:98181186:C:T	50	100	1	0.1561
6:98181915:C:T	50	100	1	0.4221
6:98182589:G:T	50	100	0.92	0.03631
6:98182700:T:A	50	100	0.99	0.4241
6:98183005:C:T	50	100	0.99	0.1792
6:98183107:C:G	50	100	0.91	0.03613
6:98183274:A:G	50	100	1	0.1572
6:98183585:T:C	50	100	1	0.4279
6:98183654:G:T	50	100	0.94	0.0276
6:98184014:T:C	50	100	1	0.1975
6:98184056:G:A	50	100	0.98	0.01035
6:98184134:G:T	50	100	1	0.1975
6:98184206:A:G	50	100	1	0.1975
6:98185142:T:A	50	100	1	0.1977
6:98185388:G:A	50	100	1	0.02269
6:98185670:C:T	50	100	0.99	0.02415
6:98185830:G:T	50	100	0.99	0.02415
6:98185926:A:G	50	100	1	0.1973
6:98186401:C:T	50	100	1	0.3575
6:98186402:C:A	50	100	0.97	0.03341
6:98186632:A:G	50	100	1	0.03577
6:98187314:A:G	50	100	1	0.01852
6:98187521:C:A	50	100	1	0.3569
6:98188504:C:T	50	100	1	0.02269
6:98188728:G:A	50	100	1	0.02269
6:98189029:G:A	50	100	1	0.1984
6:98189098:C:T	50	100	0.96	0.01035
6:98189243:A:G	50	100	1	0.1975
6:98189310:G:A	50	100	1	0.06863
6:98189527:C:T	50	100	1	0.02288
6:98189626:A:G	50	100	1	0.3936
6:98189751:G:C	50	100	0.94	0.03522
6:98190343:C:T	50	100	1	0.02269
6:98190484:A:G	50	100	1	0.0354
6:98192076:G:T	50	100	1	0.1883
6:98192304:T:A	49	100	0.94	0.03522
6:98192486:C:T	50	100	1	0.4256
6:98192508:T:A	50	100	0.98	0.02269
6:98192631:T:C	50	100	0.97	0.03304
6:98192949:A:C	50	100	1	0.3571
6:98193498:G:A	50	100	0.97	0.1576
6:98193676:A:T	50	100	1	0.03304
6:98193742:G:A	50	100	1	0.0118
6:98193859:A:C	50	100	1	0.01598
6:98193890:G:A	50	100	0.99	0.03304
6:98194086:T:C	50	100	0.94	0.03522
6:98194346:G:A	50	100	0.99	0.1683
6:98194414:C:T	50	100	1	0.03304
6:98195718:T:A	50	100	1	0.01035
6:98195845:G:A	50	100	1	0.02433
6:98196899:G:C	50	100	0.95	0.04067
6:98198135:A:C	50	100	0.95	0.04067
6:98198323:A:G	50	100	0.95	0.04067
6:98199010:T:C	50	100	0.97	0.4365
6:98199036:T:G	50	100	0.96	0.218
6:98199469:T:G	50	100	1	0.1643
6:98199771:A:G	50	100	1	0.1621
6:98199961:A:G	50	100	1	0.01834
6:98200319:G:A	50	100	1	0.02433
6:98200359:C:G	50	100	1	0.01416
6:98201137:T:C	50	100	1	0.03849
6:98201198:A:G	50	100	1	0.3598
6:98201199:C:T	50	100	1	0.3985
6:98201418:C:T	50	100	1	0.01434
6:98201825:T:A	50	100	1	0.3983
6:98201954:G:A	50	100	0.9	0.02415
6:98202238:A:C	50	100	1	0.1772
6:98202249:C:T	50	100	0.99	0.4577
6:98203185:A:G	50	100	1	0.01943
6:98203788:G:T	50	100	0.9	0.01253
6:98203913:A:C	50	100	0.95	0.01979
6:98204046:T:C	50	100	1	0.4061
6:98204126:T:C	50	100	0.97	0.01725
6:98204719:C:A	50	100	1	0.406
6:98205879:C:T	50	100	1	0.406
6:98206325:G:A	50	100	1	0.01434
6:98206882:G:A	50	100	1	0.01434
6:98207302:A:G	50	100	1	0.1832
6:98207804:G:A	50	100	1	0.3962
6:98208052:G:T	50	100	1	0.3972
6:98209711:G:A	50	100	0.99	0.498
6:98209967:G:A	50	100	0.99	0.1981
6:98209974:C:T	50	98	0.99	0.2097
6:98210590:T:C	50	100	1	0.01089
6:98211271:G:A	50	100	1	0.0118
6:98211498:A:G	50	100	1	0.1783
6:98211632:G:A	50	100	1	0.01452
6:98211652:C:T	50	100	1	0.03341
6:98212332:A:G	50	100	1	0.226
6:98213329:T:A	50	100	1	0.1866
6:98213523:T:G	50	100	1	0.0118
6:98213682:T:C	50	100	0.91	0.03486
6:98213761:G:C	50	100	0.98	0.1442
6:98214069:G:A	50	100	1	0.01616
6:98214252:G:A	50	100	0.96	0.03522
6:98215367:T:C	50	100	1	0.413
6:98216150:C:T	50	100	1	0.01761
6:98216317:C:T	50	100	1	0.0118
6:98216538:G:A	50	100	0.99	0.09858
6:98216954:G:A	50	100	1	0.0118
6:98217034:A:G	50	100	1	0.01906
6:98218436:G:A	50	100	1	0.01816
6:98218782:A:G	50	100	0.98	0.01452
6:98218903:A:G	50	100	1	0.01452
6:98219772:C:T	50	100	1	0.1683
6:98220677:G:A	50	100	1	0.0118
6:98221215:G:T	50	100	1	0.1599
6:98221400:A:C	50	100	1	0.1865
6:98221820:A:T	50	100	0.95	0.04466
6:98221878:A:G	50	100	1	0.03595
6:98222582:A:G	50	100	1	0.1993
6:98223572:C:T	50	100	1	0.02052
6:98223667:C:G	50	100	1	0.1992
6:98224141:C:G	50	98	0.98	0.06245
6:98224232:C:T	50	100	1	0.1857
6:98224642:C:A	50	100	1	0.1857
6:98224971:T:C	50	100	1	0.02197
6:98225147:T:G	50	100	0.9	0.01071
6:98225940:A:G	50	100	1	0.2199
6:98226028:A:G	50	100	1	0.1785
6:98227052:A:G	50	100	0.96	0.02052
6:98228039:A:T	50	100	0.99	0.4321
6:98228049:T:C	50	98	0.93	0.04375
6:98228391:C:T	50	100	1	0.01834
6:98228803:C:T	50	100	1	0.0118
6:98229286:T:A	50	100	0.99	0.4501
6:98229305:G:A	50	100	1	0.0118
6:98229516:A:G	50	100	0.94	0.02342
6:98229823:G:A	50	100	1	0.179
6:98230269:A:G	50	98	0.97	0.2464
6:98230527:C:T	50	100	1	0.04158
6:98230954:T:C	50	100	1	0.0118
6:98231850:T:C	50	100	0.91	0.01071
6:98231851:G:A	50	100	0.99	0.02378
6:98232127:C:T	50	100	1	0.01089
6:98232619:T:C	50	100	1	0.1792
6:98232793:C:T	50	100	1	0.02614
6:98233014:A:G	50	100	0.99	0.4662
6:98233124:C:T	50	100	1	0.4121
6:98234388:T:C	50	100	1	0.1883
6:98234811:T:A	50	100	1	0.02614
6:98234988:G:C	50	100	0.99	0.01216
6:98236590:T:A	50	100	1	0.1981
6:98236664:A:G	50	100	1	0.02614
6:98236666:A:T	50	100	1	0.02614
6:98236881:C:G	50	100	1	0.01707
6:98237820:C:T	50	100	1	0.0118
6:98237893:A:G	50	100	1	0.1979
6:98238054:G:A	50	100	1	0.1981
6:98238522:G:C	50	100	1	0.0118
6:98239360:T:C	50	100	0.88	0.01452
6:98239511:A:G	50	100	1	0.1603
6:98239720:C:T	50	100	0.99	0.1975
6:98239999:C:T	50	100	1	0.02614
6:98240247:C:T	50	100	0.99	0.1667
6:98240920:A:G	45	75.6	0.78	0.1033
6:98241058:T:A	50	100	1	0.0118
6:98241264:C:A	50	100	1	0.02633
6:98241728:T:C	50	100	0.99	0.3776
6:98241776:G:T	50	100	1	0.0118
6:98241996:T:C	50	100	1	0.01162
6:98242527:C:T	50	100	0.94	0.02342
6:98243488:G:A	46	100	1	0.02651
6:98246009:C:T	50	100	1	0.3775
6:98246472:C:A	50	100	1	0.3778
6:98246927:G:A	50	100	0.91	0.02705
6:98247306:T:C	50	100	0.88	0.01071
6:98248185:T:C	50	100	1	0.3778
6:98248391:C:T	50	100	1	0.01834
6:98248601:A:G	50	100	0.88	0.01071
6:98249340:C:T	50	100	1	0.01162
6:98249389:C:T	50	100	1	0.378
6:98249712:G:A	50	100	1	0.01107
6:98249897:C:T	50	100	1	0.01452
6:98249941:A:G	50	100	1	0.378
6:98250117:A:G	50	100	1	0.378
6:98250223:A:G	50	100	1	0.3778
6:98250625:G:A	42	90.5	1	0.1741
6:98250802:G:A	50	100	1	0.4121
6:98251176:G:A	50	100	1	0.3776
6:98251299:A:T	50	100	1	0.3778
6:98251864:T:C	50	100	1	0.404
6:98251910:T:C	50	100	0.99	0.01452
6:98252104:A:G	50	100	1	0.02596
6:98252200:A:G	50	100	1	0.01416
6:98253140:A:C	50	100	0.99	0.4488
6:98253182:T:C	50	100	0.93	0.02251
6:98253186:G:A	50	100	1	0.02215
6:98253327:G:T	50	100	1	0.01071
6:98253866:C:T	50	100	1	0.01071
6:98255581:G:A	50	100	1	0.01071
6:98256547:G:A	50	100	1	0.1901
6:98256604:C:A	50	100	1	0.1794
6:98257419:T:A	50	100	1	0.1799
6:98258946:A:C	50	100	1	0.179
6:98259051:A:T	50	100	1	0.08188
6:98259970:T:C	50	100	1	0.179
6:98260747:C:T	50	100	1	0.2104
6:98261336:G:A	50	100	0.99	0.01253
6:98261809:C:T	50	98	1	0.1901
6:98262129:G:A	50	100	1	0.01688
6:98262439:A:G	50	100	1	0.01707
6:98263345:T:C	50	100	1	0.179
6:98263482:C:T	50	100	1	0.179
6:98265172:G:T	50	100	1	0.179
6:98265362:C:A	50	100	1	0.1897
6:98265598:G:A	50	100	1	0.179
6:98265647:T:G	50	100	1	0.179
6:98266116:G:C	50	100	0.86	0.03468
6:98266430:C:A	50	100	1	0.01452
6:98266567:G:T	50	100	1	0.1897
6:98266619:C:T	50	100	0.99	0.1796
6:98267288:A:T	50	100	1	0.217
6:98267544:T:C	49	98	0.75	0.02269
6:98268931:G:A	50	100	1	0.1599
6:98269847:A:T	50	100	0.98	0.08878
6:98269850:T:A	50	100	0.99	0.1843
6:98269871:G:A	50	100	0.99	0.01271
6:98270022:G:A	50	100	0.99	0.4401
6:98270023:G:T	50	100	1	0.1897
6:98270418:C:A	31	100	1	0.1794
6:98270579:G:A	50	100	1	0.179
6:98271357:C:T	50	100	1	0.179
6:98271686:G:C	50	100	1	0.179
6:98271767:G:A	50	100	1	0.179
6:98271812:C:T	50	100	1	0.1897
6:98274723:A:C	50	100	0.9	0.03141
6:98275027:G:A	50	100	1	0.1897
6:98275519:C:T	50	100	1	0.1901
6:98275698:T:G	50	100	1	0.2062
6:98275868:A:G	50	100	1	0.179
6:98276341:G:A	50	100	0.85	0.01071
6:98276762:G:C	50	100	1	0.1817
6:98277286:C:A	50	100	1	0.179
6:98277761:T:C	50	100	1	0.179
6:98277882:C:T	50	100	0.99	0.4985
6:98278505:A:G	50	100	1	0.179
6:98278627:T:A	50	100	0.99	0.2053
6:98278652:G:C	50	100	1	0.179
6:98279422:G:A	50	100	1	0.179
6:98279546:C:T	50	100	0.96	0.02469
6:98280128:C:T	50	100	1	0.1792
6:98280968:A:C	50	100	1	0.04739
6:98281284:G:A	50	100	1	0.1792
6:98281726:A:G	50	100	0.85	0.01071
6:98281841:A:T	50	100	0.91	0.01107
6:98282294:C:G	49	100	1	0.1763
6:98282296:C:G	49	100	1	0.1805
6:98282298:C:G	49	98	0.98	0.2104
6:98282300:G:C	50	98	0.82	0.01035
6:98282332:C:T	50	100	0.96	0.08388
6:98282823:T:C	50	100	0.99	0.4292
6:98284568:G:A	50	100	0.89	0.01144
6:98284941:C:G	50	100	1	0.1796
6:98285988:T:C	50	100	1	0.1794
6:98286125:A:G	50	100	1	0.1794
6:98286772:T:G	50	100	1	0.1794
6:98287735:T:G	50	100	1	0.1819
6:98287836:C:T	50	100	1	0.01071
6:98289307:C:T	50	100	1	0.2142
6:98290556:G:A	50	100	1	0.3969
6:98290591:A:G	49	100	1	0.01071
6:98290761:A:G	50	98	1	0.01089
6:98290786:A:C	48	93.8	0.99	0.4036
6:98290985:G:A	50	100	1	0.01017
6:98291088:C:T	50	100	1	0.01035
6:98291152:G:A	50	100	1	0.01071
6:98291435:G:A	50	100	1	0.1712
6:98291898:G:A	50	100	1	0.2162
6:98291991:A:G	50	100	0.99	0.1794
6:98292062:T:A	50	100	1	0.1801
6:98292073:T:A	50	100	1	0.1801
6:98292354:G:T	50	100	1	0.4252
6:98292967:T:G	50	100	1	0.01216
6:98293191:C:A	50	100	1	0.1866
6:98293543:G:A	50	100	1	0.1866
6:98293619:T:C	50	100	1	0.4074
6:98293774:T:C	50	100	0.85	0.03486
6:98293790:C:A	47	95.7	0.99	0.4145
6:98293792:C:A	48	89.6	0.97	0.3597
6:98293860:C:T	50	100	0.98	0.1917
6:98293939:C:T	50	100	1	0.1768
6:98294354:A:G	50	100	1	0.01089
6:98294723:C:T	50	100	1	0.396
6:98296817:A:T	50	100	1	0.1899
6:98296860:T:G	50	100	1	0.01888
6:98296889:T:C	50	100	0.95	0.0158
6:98297070:T:C	50	100	1	0.187
6:98297207:C:T	50	100	1	0.01235
6:98297548:G:A	50	100	1	0.01888
6:98297693:C:T	50	100	1	0.01053
6:98297949:A:C	50	100	1	0.408
6:98298275:T:A	50	98	1	0.3962
6:98298294:G:A	50	100	0.95	0.01198
6:98298828:A:G	50	98	1	0.3962
6:98299436:T:C	50	100	1	0.187
6:98299959:A:G	50	98	1	0.1895
6:98300129:A:C	50	100	1	0.189
6:98300132:G:A	50	100	1	0.197
6:98300624:C:T	50	100	1	0.187
6:98301360:A:G	50	100	1	0.187
6:98301453:T:C	50	100	1	0.1872
6:98302414:T:C	50	100	0.88	0.02288
6:98302641:G:A	50	100	1	0.187
6:98302774:A:G	50	98	1	0.4072
6:98302858:T:C	50	98	1	0.1983
6:98303513:C:T	50	98	1	0.4107
6:98303671:A:G	50	98	1	0.3962
6:98303804:G:A	50	100	1	0.187
6:98304844:C:T	50	100	0.99	0.01035
6:98304852:A:G	50	100	0.94	0.01035
6:98305677:G:A	50	100	1	0.01561
6:98305707:G:A	50	100	1	0.01053
6:98305814:T:C	50	100	1	0.3983
6:98305979:C:A	50	100	1	0.388
6:98306062:G:A	50	98	0.98	0.063
6:98306447:A:T	50	100	0.98	0.01035
6:98306786:T:C	50	98	1	0.3876
6:98306875:G:C	50	98	0.99	0.3978
6:98307785:C:T	50	100	0.87	0.01035
6:98308272:G:C	50	100	0.99	0.425
6:98308422:T:C	50	100	1	0.01997
6:98308457:T:C	50	100	1	0.4579
6:98308535:A:G	50	100	1	0.01997
6:98309440:T:C	50	100	0.95	0.01107
6:98309863:T:C	50	98	1	0.4158
6:98311389:C:G	50	100	1	0.01598
6:98311596:C:T	50	100	0.98	0.03595
6:98312694:G:C	50	100	1	0.01997
6:98312848:T:G	50	100	1	0.02015
6:98312984:T:G	50	98	1	0.4593
6:98313042:G:A	50	98	1	0.4599
6:98314181:A:G	50	96	1	0.4134
6:98314262:T:C	50	100	1	0.0138
6:98314544:T:C	50	100	0.95	0.01107
6:98314599:G:A	50	100	1	0.02015
6:98315500:T:C	50	100	0.97	0.01797
6:98315830:T:G	50	100	0.96	0.02106
6:98317380:C:T	50	100	1	0.02251
6:98317824:A:T	50	100	1	0.09495
6:98318713:A:T	50	100	0.98	0.4617
6:98320067:C:T	50	100	0.99	0.4622
6:98321804:C:G	50	100	0.92	0.03268
6:98321853:C:T	50	98	0.99	0.1006
6:98322033:G:A	50	96	0.99	0.1009
6:98322396:C:T	50	98	1	0.2073
6:98322469:C:T	50	100	0.97	0.406
6:98322678:T:C	50	100	0.99	0.305
6:98323152:T:C	50	100	0.99	0.4631
6:98323321:G:A	50	98	1	0.2264
6:98325092:A:G	50	100	0.99	0.09731
6:98325172:G:A	50	100	1	0.2264
6:98325460:A:T	50	100	0.99	0.4624
6:98325672:A:C	50	100	0.99	0.3054
6:98326437:G:A	50	100	1	0.02342
6:98327633:C:A	50	100	1	0.02342
6:98327717:A:G	50	96	0.91	0.02088
6:98327719:G:A	50	88	0.92	0.2694
6:98327721:G:A	50	90	0.61	0.01761
6:98327743:G:A	50	100	0.9	0.02124
6:98327747:G:A	50	86	0.84	0.1402
6:98327749:G:A	50	84	0.88	0.2556
6:98327751:A:G	50	88	0.9	0.2504
6:98327783:A:G	49	100	1	0.02415
6:98327905:G:T	50	100	0.92	0.01126
6:98328608:G:A	50	98	1	0.2304
6:98328977:T:C	50	100	0.99	0.4628
6:98329427:A:G	50	98	1	0.2057
6:98330267:G:T	50	100	1	0.02342
6:98330916:A:G	50	100	1	0.07843
6:98331051:G:A	50	100	1	0.08152
6:98331864:C:T	49	100	1	0.02397
6:98331987:G:T	50	100	1	0.02342
6:98332249:T:C	50	100	0.99	0.02451
6:98332375:G:T	50	100	1	0.4624
6:98332440:T:G	50	100	1	0.2304
6:98332457:A:G	50	100	1	0.01089
6:98332655:T:C	50	100	1	0.4626
6:98332725:G:T	50	100	0.99	0.2026
6:98333320:C:T	50	100	0.95	0.05882
6:98333334:G:T	50	100	0.96	0.01943
6:98333977:G:T	50	100	1	0.1051
6:98334004:C:T	50	100	0.94	0.1532
6:98334894:A:G	50	100	0.99	0.2057
6:98335980:A:G	50	100	0.96	0.02288
6:98336568:G:C	50	98	1	0.2266
6:98336667:A:G	50	100	1	0.03141
6:98336809:C:T	50	100	0.98	0.02197
6:98337367:G:A	50	100	1	0.4651
6:98337812:G:A	50	100	0.94	0.0207
6:98337920:A:G	49	100	1	0.2262
6:98338041:G:A	50	100	0.98	0.09405
6:98339293:C:T	50	100	0.99	0.03123
6:98339318:G:A	50	100	1	0.01525
6:98341449:T:G	50	100	1	0.1968
6:98342224:C:G	50	98	0.99	0.2958
6:98342921:C:A	50	100	0.99	0.2789
6:98343340:A:G	50	100	1	0.3014
6:98343364:A:G	50	100	1	0.193
6:98343963:G:C	50	80	0.96	0.01943
6:98343965:G:C	50	100	0.99	0.01924
6:98344124:T:C	50	100	1	0.07099
6:98344233:A:G	50	98	0.99	0.195
6:98344847:G:T	50	96	0.96	0.09132
6:98345232:A:C	50	100	0.86	0.01017
6:98345383:C:G	50	98	0.98	0.1505
6:98345474:A:G	50	100	0.99	0.02687
6:98345956:A:G	50	100	0.99	0.08134
6:98346957:G:A	50	98	0.98	0.1363
6:98347456:G:A	50	100	0.99	0.08115
6:98347479:C:T	50	100	0.99	0.08115
6:98347480:G:A	50	100	0.98	0.4611
6:98347519:C:A	50	100	0.98	0.0659
6:98347884:G:C	50	98	0.98	0.3036
6:98348147:C:T	50	98	0.93	0.03177
6:98349665:G:T	50	100	0.94	0.0354
6:98349832:C:A	50	98	0.96	0.3166
6:98350404:G:A	50	98	0.96	0.1472
6:98350886:G:T	50	100	0.94	0.04158
6:98351272:A:G	50	100	0.96	0.08043
6:98351649:C:T	40	77.5	0.82	0.04158
6:98351652:G:A	48	100	0.85	0.02342
6:98351689:A:C	50	100	0.85	0.02088
6:98351697:A:G	50	100	0.88	0.02306
6:98351950:C:T	50	100	0.99	0.01325
6:98352553:C:G	50	98	0.87	0.1371
6:98352621:G:A	50	100	0.91	0.02179
6:98352622:T:C	50	100	1	0.01761
6:98353764:G:T	50	98	0.99	0.03613
6:98353889:A:G	50	98	0.98	0.03286
6:98354249:A:T	50	100	0.71	0.01725
6:98355438:G:A	50	100	1	0.01107
6:98355963:A:G	50	100	0.86	0.02397
6:98356056:A:G	50	100	1	0.01834
6:98356747:T:C	50	100	0.93	0.01107
6:98357804:G:A	50	100	1	0.01852
6:98358620:C:T	50	98	0.99	0.3226
6:98359582:C:A	50	98	1	0.03177
6:98359886:G:A	50	100	0.97	0.02342
6:98360489:T:G	50	98	0.99	0.2594
6:98360893:A:T	50	98	1	0.03214
6:98361183:C:A	50	100	0.97	0.02342
6:98361283:A:G	50	100	0.99	0.2298
6:98361309:A:G	50	100	0.87	0.01834
6:98361803:C:A	50	98	0.97	0.4904
6:98362664:G:C	50	100	0.99	0.2642
6:98362719:A:C	50	98	0.97	0.0236
6:98363766:G:A	50	100	1	0.02052
6:98364470:C:T	50	100	0.87	0.04448
6:98364519:A:T	50	100	1	0.01271
6:98364715:C:T	50	100	1	0.01271
6:98365104:T:C	50	100	1	0.01271
6:98365231:A:T	49	100	1	0.01271
6:98365684:G:C	50	98	0.92	0.0256
6:98366722:T:C	50	100	0.99	0.2623
6:98366771:T:C	50	100	1	0.01253
6:98367584:A:G	50	98	0.96	0.1908
6:98367715:A:G	50	100	0.92	0.05574
6:98367992:C:T	50	100	1	0.01071
6:98368102:T:C	50	100	1	0.01253
6:98368692:T:C	50	100	1	0.01071
6:98368784:T:C	50	100	1	0.01253
6:98369284:T:G	50	100	0.96	0.01162
6:98370076:T:C	50	100	0.99	0.2404
6:98370077:C:T	50	100	1	0.01253
6:98370184:T:A	50	100	0.99	0.3557
6:98370325:T:C	50	100	1	0.01071
6:98370474:G:C	50	100	0.99	0.2689
6:98371818:C:T	50	100	0.98	0.01089
6:98371924:C:T	50	100	0.99	0.2687
6:98372162:C:T	50	100	1	0.01253
6:98372750:T:C	50	100	1	0.01253
6:98372849:T:C	50	100	1	0.01271
6:98373184:A:G	50	100	1	0.01253
6:98373482:G:A	50	100	1	0.01253
6:98374144:T:A	49	95.9	0.98	0.3457
6:98374358:G:A	50	100	0.99	0.2397
6:98374615:G:A	50	96	0.85	0.02052
6:98374688:G:A	50	100	0.99	0.2398
6:98375119:C:A	50	100	1	0.01253
6:98375912:A:G	49	91.8	0.65	0.0472
6:98375913:G:A	47	91.5	0.62	0.0472
6:98376201:G:A	50	100	0.98	0.3132
6:98376315:G:T	50	100	0.98	0.209
6:98377739:C:T	50	98	1	0.08733
6:98377904:G:A	50	100	1	0.01271
6:98377935:T:C	50	100	1	0.01271
6:98378004:T:C	50	100	1	0.02033
6:98378363:A:C	50	100	0.97	0.01997
6:98378570:C:T	50	96	1	0.0187
6:98378867:C:T	50	100	1	0.04394
6:98378900:G:A	50	98	1	0.03123
6:98379020:G:A	50	100	0.97	0.07426
6:98379102:C:G	50	100	1	0.01271
6:98379554:C:G	50	100	1	0.01344
6:98379612:G:A	50	100	1	0.01271
6:98379684:G:T	50	100	1	0.01271
6:98379731:C:T	50	100	0.9	0.02487
6:98380200:C:T	50	100	0.95	0.02342
6:98381266:C:G	50	98	1	0.02015
6:98381743:G:C	50	100	0.97	0.01979
6:98381745:T:A	50	100	1	0.01797
6:98382073:A:G	50	100	0.96	0.06427
6:98382913:T:C	50	100	1	0.01761
6:98383257:A:G	50	100	1	0.01761
6:98383640:A:G	50	100	1	0.01761
6:98383760:G:C	50	100	0.97	0.1492
6:98384609:A:G	50	100	1	0.01852
6:98385413:A:C	49	100	1	0.04285
6:98385509:G:A	50	100	1	0.01761
6:98385782:G:A	50	100	1	0.01761
6:98386004:C:T	50	100	0.88	0.0305
6:98386156:T:G	50	100	1	0.01089
6:98386424:A:G	50	100	1	0.01761
6:98386501:C:T	50	100	1	0.01852
6:98386785:T:C	50	100	1	0.0207
6:98387504:T:C	49	100	1	0.01089
6:98387992:T:C	50	100	1	0.01852
6:98388083:T:A	50	100	1	0.01761
6:98388111:C:T	50	100	1	0.01834
6:98388116:T:C	50	100	1	0.01089
6:98388273:G:T	50	100	1	0.01779
6:98388336:G:T	50	100	1	0.01761
6:98388426:G:T	49	98	1	0.02033
6:98388987:T:G	50	98	0.95	0.1629
6:98389159:T:A	50	98	1	0.01107
6:98389217:C:A	50	100	1	0.01489
6:98389246:C:T	50	98	1	0.09187
6:98389308:C:G	50	100	1	0.01852
6:98389573:C:T	50	100	0.97	0.06046
6:98389829:G:A	49	98	1	0.01761
6:98389908:A:C	50	100	1	0.0187
6:98389971:G:A	50	100	1	0.01761
6:98390195:T:C	50	96	1	0.07516
6:98390314:T:C	50	100	1	0.01761
6:98390377:T:C	50	100	1	0.01761
6:98390390:A:G	50	100	0.94	0.01561
6:98390413:T:A	50	100	1	0.01761
6:98390477:G:A	50	100	1	0.01089
6:98390505:A:G	50	100	1	0.0187
6:98390805:G:A	50	100	0.88	0.01797
6:98390822:A:G	50	94	1	0.07534
6:98391208:T:A	50	100	1	0.01761
6:98391867:T:C	50	100	1	0.01761
6:98392053:C:T	50	100	1	0.01761
6:98392087:A:C	50	100	0.87	0.02015
6:98392178:C:T	50	100	1	0.01779
6:98392280:C:T	50	100	0.99	0.01289
6:98392418:C:T	50	100	1	0.01489
6:98392611:A:G	50	96	0.98	0.2151
6:98392736:G:A	50	100	1	0.01761
6:98393290:A:C	50	100	1	0.01761
6:98393314:C:T	50	100	0.99	0.04375
6:98393816:T:C	50	98	0.99	0.04503
6:98393837:A:C	50	100	1	0.01924
6:98393913:A:G	50	100	1	0.01924
6:98393967:G:A	50	100	0.92	0.04829
6:98394006:G:C	50	100	1	0.02015
6:98394130:T:C	50	100	1	0.02033
6:98394246:G:T	50	98	0.99	0.03159
6:98394249:C:A	50	98	0.99	0.03159
6:98394250:A:T	50	98	0.99	0.03159
6:98394561:G:A	50	98	0.98	0.01997
6:98395147:T:C	50	100	0.91	0.04321
6:98395731:C:T	50	100	0.69	0.01198
6:98396230:G:C	50	100	0.65	0.01198
6:98396336:C:T	50	100	1	0.02578
6:98396831:A:G	50	100	1	0.02578
6:98396993:T:C	50	100	1	0.01761
6:98397042:A:G	50	100	1	0.02088
6:98397109:C:G	50	98	0.82	0.02179
6:98397213:T:C	50	100	0.93	0.01107
6:98397228:A:G	50	100	1	0.02578
6:98397546:G:A	50	100	1	0.01852
6:98397850:G:A	50	100	1	0.03159
6:98398202:C:A	50	100	1	0.01761
6:98398221:T:C	50	100	1	0.0305
6:98398586:A:G	50	100	0.91	0.02378
6:98399093:A:C	50	100	1	0.0325
6:98399454:C:T	50	100	1	0.2066
6:98399600:C:A	50	100	0.99	0.07081
6:98400082:T:C	50	100	1	0.3157
6:98400353:T:C	50	100	1	0.07462
6:98400865:T:C	50	98	1	0.07444
6:98400978:G:A	48	97.9	0.97	0.2199
6:98401038:C:A	49	87.8	0.78	0.04557
6:98401062:T:A	50	96	1	0.285
6:98401398:T:G	50	100	1	0.05465
6:98401535:T:A	50	98	0.99	0.303
6:98401737:T:C	50	100	1	0.2765
6:98401995:T:G	50	100	1	0.2019
6:98402203:C:T	50	100	1	0.01107
6:98402722:T:C	50	100	1	0.3001
6:98402977:A:G	50	100	1	0.3725
6:98403141:T:A	50	100	1	0.2019
6:98403767:A:G	50	100	1	0.03105
6:98404055:C:G	50	100	0.93	0.01325
6:98404167:C:T	50	100	1	0.1912
6:98404342:T:A	50	100	0.97	0.4297
6:98404410:A:T	50	100	0.98	0.0158
6:98404710:A:G	50	100	1	0.05465
6:98405073:A:T	50	100	1	0.03105
6:98405514:T:C	50	100	1	0.05465
6:98405518:G:A	50	100	1	0.2019
6:98406067:T:C	50	100	1	0.05447
6:98406375:T:C	50	100	1	0.2019
6:98406400:C:T	50	98	1	0.0236
6:98406508:A:G	50	100	0.95	0.05664
6:98406674:C:T	50	100	1	0.2689
6:98406924:T:C	50	98	0.81	0.02197
6:98406961:G:T	50	100	1	0.2763
6:98406963:C:T	50	100	1	0.01089
6:98408132:G:A	50	100	1	0.3727
6:98409079:A:G	50	98	1	0.2268
6:98409242:G:A	50	100	1	0.02397
6:98409521:T:C	50	100	1	0.203
6:98409674:C:T	50	100	1	0.203
6:98409780:T:C	50	100	1	0.203
6:98409952:C:T	50	98	0.91	0.02397
6:98410578:G:A	50	100	0.99	0.2033
6:98410741:G:A	50	100	1	0.2033
6:98410919:C:T	50	100	1	0.01144
6:98410955:A:T	50	100	1	0.3016
6:98410957:C:T	50	100	1	0.2033
6:98411574:G:A	50	100	1	0.09822
6:98411910:G:A	50	100	1	0.3016
6:98412591:C:T	50	100	1	0.2035
6:98412606:A:G	50	100	1	0.1917
6:98413031:A:G	50	100	1	0.3079
6:98413117:C:G	50	100	1	0.3016
6:98413164:C:T	50	100	1	0.06627
6:98413457:A:T	50	100	1	0.09804
6:98413593:A:C	50	100	1	0.3014
6:98413621:T:C	50	100	1	0.2035
6:98413639:T:C	50	100	1	0.3016
6:98413852:G:C	50	100	0.89	0.01852
6:98414489:A:G	50	100	1	0.09822
6:98414738:A:T	50	100	1	0.2035
6:98415171:G:C	50	100	1	0.3083
6:98415415:A:T	50	100	1	0.2035
6:98415564:T:A	50	100	0.96	0.03431
6:98416659:C:T	50	98	0.96	0.2752
6:98416743:G:C	50	100	1	0.01144
6:98416751:G:A	50	100	0.94	0.03032
6:98416850:C:T	50	100	1	0.09804
6:98417125:G:A	49	100	0.82	0.01616
6:98417585:A:C	50	100	1	0.09804
6:98417722:C:G	46	91.3	0.98	0.1037
6:98417876:A:C	46	93.5	0.99	0.3032
6:98418030:C:T	50	100	1	0.06627
6:98418031:G:A	50	98	0.95	0.1625
6:98418118:C:T	50	100	0.98	0.01235
6:98418255:C:G	48	95.8	1	0.2033
6:98418532:G:A	48	97.9	1	0.2033
6:98418541:T:G	49	93.9	1	0.09804
6:98418560:G:A	49	98	1	0.09804
6:98418637:A:C	48	85.4	0.99	0.3016
6:98418995:C:T	49	98	1	0.01144
6:98419168:G:C	50	100	1	0.09804
6:98419192:C:T	50	100	1	0.03159
6:98419346:G:T	41	90.2	1	0.2059
6:98419351:G:A	40	77.5	0.95	0.276
6:98419431:C:T	50	98	1	0.03141
6:98419812:A:G	47	89.4	1	0.3019
6:98420093:A:T	48	100	1	0.2033
6:98420122:C:G	50	100	0.86	0.03032
6:98420986:A:C	36	83.3	1	0.1026
6:98421117:C:A	49	95.9	1	0.01144
6:98421250:C:A	49	89.8	1	0.3016
6:98421397:A:G	50	100	1	0.2037
6:98421558:T:G	42	81	0.99	0.2046
6:98421732:A:T	48	100	1	0.0541
6:98421733:G:C	48	100	1	0.05447
6:98421976:G:T	50	100	0.94	0.06572
6:98422066:T:C	49	91.8	0.99	0.3007
6:98422084:T:C	50	90	0.99	0.3007
6:98422457:G:A	50	100	1	0.06645
6:98422582:G:A	49	100	1	0.3016
6:98422726:T:A	50	100	1	0.3016
6:98422812:A:G	50	100	1	0.2035
6:98423121:T:C	50	100	1	0.01416
6:98423304:C:T	50	100	1	0.3446
6:98423649:T:A	50	98	1	0.3017
6:98423915:T:A	50	100	1	0.0984
6:98424123:T:C	50	100	0.96	0.02251
6:98425022:A:G	50	98	1	0.3016
6:98425038:A:G	50	100	1	0.3016
6:98425304:G:C	50	100	1	0.3014
6:98426442:C:T	50	100	1	0.09804
6:98427824:A:G	50	100	0.99	0.0541
6:98428279:A:T	50	98	1	0.3077
6:98428630:A:G	50	96	0.92	0.03214
6:98429092:G:A	50	100	1	0.3103
6:98429215:A:G	50	100	0.99	0.09822
6:98429423:A:C	50	100	1	0.3016
6:98429570:G:A	49	79.6	0.95	0.2377
6:98429572:G:A	46	76.1	0.97	0.2907
6:98429588:G:A	49	98	0.98	0.07462
6:98429604:G:A	45	95.6	1	0.3016
6:98429772:G:A	50	100	1	0.05447
6:98429818:A:C	49	100	1	0.2032
6:98429880:C:T	50	100	0.83	0.02469
6:98429881:G:A	50	100	0.98	0.0984
6:98429938:T:C	49	100	1	0.3016
6:98430443:T:A	50	100	1	0.0984
6:98430733:G:A	50	100	1	0.05447
6:98430936:A:G	50	100	1	0.3016
6:98430959:T:C	50	100	1	0.01416
6:98431379:T:C	50	100	1	0.2032
6:98431473:T:G	50	100	1	0.0984
6:98432630:T:C	50	100	1	0.1975
6:98432667:A:G	50	100	0.92	0.02197
6:98432668:T:C	50	100	1	0.01707
6:98433094:A:G	50	100	1	0.1912
6:98434953:G:A	50	100	1	0.05447
6:98435312:C:G	50	100	1	0.05447
6:98435562:G:A	50	100	1	0.3023
6:98435756:A:G	50	100	0.85	0.01834
6:98435873:T:C	50	98	0.93	0.01107
6:98436381:G:C	50	100	1	0.1973
6:98436719:T:C	50	100	1	0.1908
6:98436774:T:C	50	100	1	0.05428
6:98437009:C:T	50	100	1	0.03794
6:98437608:T:C	50	100	0.94	0.03758
6:98438023:C:A	50	100	1	0.1973
6:98438304:C:T	50	98	1	0.2289
6:98438504:T:C	50	98	0.99	0.03232
6:98438706:G:T	50	100	0.99	0.01725
6:98439468:C:A	50	100	1	0.1992
6:98439741:A:G	50	98	1	0.3041
6:98439912:C:T	48	95.8	1	0.3034
6:98440153:G:T	50	100	1	0.05447
6:98440273:G:A	50	100	1	0.05447
6:98440733:A:G	50	100	1	0.0374
6:98440864:C:T	50	100	1	0.3121
6:98441135:A:C	50	100	0.64	0.01126
6:98441310:C:T	50	100	0.99	0.01725
6:98443084:T:C	50	100	1	0.03813
6:98443234:T:G	50	98	0.97	0.01452
6:98443545:C:A	49	98	1	0.1977
6:98443665:G:C	50	98	0.91	0.02124
6:98443729:G:A	50	98	0.88	0.02124
6:98444244:C:A	50	100	0.97	0.244
6:98444428:A:G	50	100	0.94	0.02977
6:98444659:T:G	50	100	0.97	0.2469
6:98444758:T:A	50	98	0.97	0.2854
6:98445306:A:C	50	100	0.96	0.2411
6:98445385:C:T	50	100	0.99	0.05465
6:98445954:C:T	50	96	0.95	0.2607
6:98446076:A:G	50	100	0.94	0.4813
6:98446159:G:A	50	100	0.97	0.01725
6:98446349:T:C	50	100	1	0.01089
6:98446679:C:T	50	100	0.95	0.05447
6:98447054:A:G	50	100	0.86	0.01198
6:98447193:C:T	50	96	0.95	0.3686
6:98447343:T:C	50	100	0.9	0.02251
6:98447415:A:G	50	100	0.94	0.02941
6:98447461:G:A	50	98	0.91	0.04775
6:98447463:A:G	50	96	0.93	0.1436
6:98447851:G:A	50	98	0.92	0.06699
6:98447854:G:A	50	98	0.93	0.01634
6:98448035:C:T	50	98	0.95	0.04993
6:98448309:A:G	50	96	0.89	0.1796
6:98448340:T:C	50	100	0.9	0.06572
6:98448349:A:G	50	96	0.69	0.05374
6:98448424:A:G	50	100	0.87	0.01489
6:98448573:C:T	50	96	0.91	0.06935
6:98448716:A:G	50	98	0.68	0.01924
6:98448726:C:A	50	96	0.91	0.06554
6:98448791:A:G	50	100	0.95	0.08388
6:98449019:A:T	50	100	0.92	0.07589
6:98449464:C:T	50	100	0.83	0.0138
6:98449570:C:G	50	100	0.99	0.08224
6:98449731:C:A	50	96	0.88	0.03177
6:98450381:T:G	50	100	0.98	0.3172
6:98450764:G:A	50	100	0.99	0.1901
6:98451027:G:A	50	100	1	0.07117
6:98451371:C:T	50	100	1	0.1899
6:98452004:C:T	50	100	0.99	0.02542
6:98452143:A:G	50	100	1	0.07117
6:98452284:G:A	50	100	0.74	0.06227
6:98452745:C:T	50	100	1	0.06609
6:98452790:G:A	50	100	1	0.4822
6:98453299:G:A	50	100	0.99	0.3168
6:98453398:A:G	50	100	0.99	0.1325
6:98453938:G:A	50	100	1	0.02832
6:98454209:G:A	50	98	0.84	0.01017
6:98454655:A:T	50	100	1	0.06627
6:98455585:G:T	50	100	1	0.06609
6:98456126:A:T	50	100	1	0.1866
6:98456189:T:A	50	100	0.92	0.01598
6:98456696:A:C	50	88	0.86	0.3048
6:98456781:A:G	50	100	1	0.05701
6:98457335:T:C	50	100	0.99	0.03468
6:98457444:T:A	50	100	0.93	0.07752
6:98458057:A:G	50	100	1	0.484
6:98459152:G:C	50	100	0.99	0.1866
6:98459777:G:A	50	100	1	0.05683
6:98459845:A:G	50	100	1	0.4842
6:98459928:T:A	50	100	1	0.4873
6:98460000:G:A	50	100	0.93	0.01452
6:98460413:T:G	50	100	1	0.06609
6:98460918:A:G	43	95.3	0.99	0.4862
6:98461082:G:A	50	100	1	0.1491
6:98461289:C:A	50	100	0.99	0.06609
6:98461378:T:C	50	98	0.78	0.01489
6:98461831:G:A	50	100	0.99	0.06609
6:98462663:A:C	50	100	0.91	0.01906
6:98463265:C:A	50	100	0.98	0.06609
6:98463387:C:T	50	100	0.95	0.03649
6:98464617:T:G	50	100	1	0.05283
6:98465117:C:T	50	100	0.99	0.4864
6:98465118:G:C	50	100	0.98	0.0659
6:98465485:A:C	50	100	1	0.06572
6:98465524:A:G	50	100	0.98	0.02977
6:98465908:C:G	50	100	1	0.06572
6:98466145:A:G	50	100	0.97	0.02996
6:98466559:G:A	50	100	0.97	0.03068
6:98466595:C:T	50	100	1	0.06572
6:98466606:T:C	50	100	1	0.06572
6:98466693:T:A	50	100	1	0.06572
6:98466804:C:A	50	100	1	0.06572
6:98466935:C:T	50	100	0.97	0.03014
6:98466956:C:G	50	100	0.99	0.3255
6:98467170:A:G	50	100	1	0.06572
6:98467515:C:T	50	100	1	0.05265
6:98467907:C:T	50	100	1	0.3163
6:98468245:G:A	50	100	0.99	0.3259
6:98468502:C:A	50	100	1	0.04394
6:98468592:C:T	50	100	1	0.06518
6:98468647:C:A	50	100	1	0.06518
6:98468751:T:C	49	95.9	0.75	0.02433
6:98469493:A:G	50	100	1	0.06518
6:98469639:T:A	50	100	1	0.05229
6:98469789:C:T	50	100	1	0.4871
6:98471388:C:A	50	100	1	0.06518
6:98471693:G:T	50	100	0.96	0.02505
6:98471986:G:A	50	100	1	0.02996
6:98471987:A:T	50	100	0.97	0.01362
6:98472361:T:C	50	100	1	0.06536
6:98472627:A:T	50	100	1	0.05229
6:98472678:T:C	50	100	0.67	0.01906
6:98472811:A:C	50	100	1	0.1841
6:98473076:T:C	50	100	1	0.06518
6:98473230:G:A	50	100	0.96	0.02505
