## Supplemental Table 1 for "Genome-wide association study in Brazil identifies genetic susceptibility to tuberculosis with single-cell gene effects": TableS1_hpWGS_concordance_subset.csv (part 154 of 377)

snpID	total_call	percent_concordance	impute_score	MAF
6:98473429:C:T	50	100	1	0.06518
6:98473810:A:G	50	100	1	0.06518
6:98473817:G:T	50	100	1	0.06518
6:98474177:A:G	50	100	1	0.06518
6:98474287:A:G	50	100	1	0.3215
6:98474351:C:A	50	100	1	0.06536
6:98474563:C:A	50	100	1	0.01198
6:98474701:G:A	50	100	0.97	0.01362
6:98474929:A:G	50	100	1	0.06518
6:98474992:T:G	50	100	1	0.05247
6:98475028:C:A	50	100	0.99	0.4877
6:98475282:C:T	50	100	1	0.4846
6:98475577:A:G	50	100	0.96	0.01362
6:98475588:A:G	50	100	1	0.03522
6:98475690:C:A	50	100	0.9	0.01017
6:98475878:C:T	50	100	1	0.0354
6:98476179:C:T	50	100	1	0.03522
6:98476657:T:A	50	100	1	0.1848
6:98477001:G:A	50	100	1	0.06518
6:98477038:C:T	50	88	0.84	0.1703
6:98477229:A:G	50	100	0.98	0.01362
6:98477924:A:G	50	100	0.99	0.06536
6:98477947:C:T	50	100	1	0.07062
6:98478818:A:T	50	100	0.99	0.06536
6:98479035:C:T	50	100	1	0.05211
6:98479250:G:T	50	100	1	0.04375
6:98479440:A:G	50	100	0.99	0.4875
6:98479457:A:C	50	100	1	0.06518
6:98479487:G:A	50	100	1	0.06518
6:98479817:G:T	50	100	1	0.06536
6:98480297:G:A	50	100	1	0.06536
6:98480396:T:C	50	100	0.99	0.3682
6:98480504:C:A	50	100	0.99	0.331
6:98480962:C:T	50	100	0.95	0.0158
6:98481093:C:T	48	100	1	0.06645
6:98481182:G:A	50	100	1	0.06536
6:98481450:C:T	50	100	0.99	0.4833
6:98481570:C:G	50	100	0.81	0.03631
6:98481667:G:A	50	100	1	0.06536
6:98481710:A:G	50	100	0.95	0.0207
6:98481722:G:C	50	100	1	0.06536
6:98481780:C:A	50	100	1	0.06536
6:98481905:C:T	50	100	0.99	0.07135
6:98481969:C:G	50	100	1	0.06518
6:98482016:C:A	50	100	1	0.06518
6:98482175:T:C	50	98	0.98	0.4918
6:98482215:G:A	50	100	0.99	0.4766
6:98482318:C:G	50	100	1	0.06518
6:98482319:T:A	50	100	1	0.06627
6:98482416:G:A	50	96	0.91	0.03649
6:98482657:T:G	50	100	1	0.065
6:98482881:T:A	50	100	0.99	0.3208
6:98483195:A:G	50	100	0.99	0.03631
6:98483234:C:T	50	100	0.97	0.06518
6:98483402:A:G	50	100	0.98	0.3371
6:98483497:A:G	50	100	0.97	0.01398
6:98483501:T:G	50	100	1	0.06572
6:98483753:A:G	50	100	1	0.06572
6:98483840:G:T	50	100	0.99	0.3175
6:98483872:A:C	50	100	1	0.0443
6:98483980:A:G	50	100	1	0.09005
6:98484013:C:T	50	100	1	0.06536
6:98484087:A:T	50	96	0.93	0.05283
6:98484485:C:T	50	100	1	0.04357
6:98485008:G:C	50	100	0.96	0.01398
6:98485277:G:C	50	100	0.96	0.04103
6:98485326:C:T	50	100	0.99	0.06699
6:98486063:T:C	50	100	0.91	0.05646
6:98486811:C:T	50	96	0.96	0.3302
6:98487032:T:A	50	100	0.84	0.05864
6:98487098:G:C	50	98	0.95	0.1329
6:98487434:C:T	50	96	0.89	0.09477
6:98487547:G:T	50	96	0.96	0.3282
6:98487915:C:T	50	96	0.94	0.3346
6:98488312:G:T	50	90	0.94	0.1276
6:98488454:G:A	50	100	0.95	0.0285
6:98488461:T:G	50	100	0.97	0.0167
6:98488702:C:T	50	96	0.94	0.09459
6:98488933:A:G	50	96	0.94	0.4913
6:98489182:T:C	50	100	0.88	0.01434
6:98489270:T:G	50	92	0.8	0.2634
6:98490020:T:G	50	90	0.69	0.07044
6:98490027:G:C	50	92	0.69	0.0719
6:98490147:C:T	50	88	0.6	0.08479
6:98490361:T:C	50	78	0.66	0.2696
6:98490373:G:A	50	90	0.67	0.1518
6:98490683:A:T	50	100	0.76	0.01507
6:98490746:A:G	50	84	0.78	0.4971
6:98490748:A:G	50	96	0.73	0.01598
6:98490916:G:T	50	100	0.89	0.1915
6:98490958:T:C	50	88	0.82	0.453
6:98491017:C:T	50	98	0.93	0.01271
6:98491349:A:G	50	100	0.74	0.02269
6:98491358:C:T	50	100	0.79	0.0187
6:98491612:T:C	50	100	0.94	0.01307
6:98492165:A:G	50	100	0.94	0.01307
6:98492775:T:G	50	100	0.94	0.01307
6:98492782:T:A	50	100	0.9	0.0118
6:98493182:G:T	50	100	0.94	0.01525
6:98493228:A:G	50	98	0.93	0.01271
6:98494085:T:C	50	88	0.69	0.04938
6:98496888:T:C	50	100	0.92	0.01289
6:98497116:A:G	50	100	0.86	0.06409
6:98498476:T:C	50	100	0.92	0.01543
6:98498477:G:T	50	100	0.92	0.01543
6:98498700:T:G	50	100	0.9	0.01525
6:98498898:G:A	50	96	0.89	0.4795
6:98499035:C:T	50	90	0.93	0.3578
6:98500248:T:C	50	100	0.94	0.01362
6:98500478:G:A	50	100	0.85	0.06481
6:98500806:A:G	50	100	0.92	0.0118
6:98501435:A:C	50	100	0.73	0.01961
6:98501674:T:C	50	94	0.94	0.3366
6:98502471:A:G	50	100	0.96	0.1649
6:98502966:C:T	50	98	0.82	0.03105
6:98503196:C:T	50	94	0.95	0.3368
6:98505255:T:C	50	98	0.9	0.4014
6:98505311:T:C	50	100	0.97	0.1456
6:98505457:G:A	50	100	0.96	0.1786
6:98505757:A:G	50	98	0.9	0.2153
6:98505804:C:T	50	100	0.96	0.1679
6:98505852:G:A	50	100	0.88	0.02415
6:98505873:G:C	50	100	1	0.0256
6:98506137:T:C	50	98	0.91	0.2148
6:98508090:T:C	50	100	0.94	0.01307
6:98508389:T:C	50	100	0.97	0.1763
6:98508472:T:G	50	100	0.97	0.1456
6:98509807:T:G	50	100	0.97	0.1776
6:98510473:A:G	50	100	0.97	0.1768
6:98510512:C:T	50	100	0.97	0.177
6:98511729:C:T	50	98	0.92	0.4784
6:98511769:A:T	50	100	0.92	0.01471
6:98512952:G:A	50	98	0.79	0.06373
6:98512999:G:A	50	98	0.89	0.209
6:98513602:G:A	50	100	0.98	0.02378
6:98513633:G:A	50	100	0.95	0.0354
6:98513954:T:C	50	98	0.95	0.3339
6:98514106:C:T	50	100	1	0.0236
6:98514392:T:C	50	100	0.99	0.1699
6:98514715:C:T	50	100	0.99	0.3321
6:98514873:A:C	50	100	0.99	0.3237
6:98515637:G:T	50	100	1	0.3195
6:98515864:G:A	50	100	1	0.2843
6:98516051:T:C	50	100	0.99	0.106
6:98516537:G:C	50	100	0.94	0.02251
6:98516841:A:T	50	100	0.99	0.3292
6:98517337:A:G	50	100	1	0.0236
6:98518009:A:G	50	100	1	0.3304
6:98518526:T:C	50	100	1	0.01344
6:98518764:C:T	50	100	1	0.01416
6:98519679:C:G	50	100	1	0.01344
6:98520375:G:C	50	100	1	0.3297
6:98520798:T:C	50	100	1	0.02233
6:98520859:G:T	50	100	1	0.3252
6:98521708:C:T	50	100	1	0.01344
6:98521910:G:T	50	100	1	0.3355
6:98522058:G:T	50	100	1	0.01035
6:98522142:T:C	50	100	0.99	0.1151
6:98522151:G:A	50	98	0.96	0.0915
6:98522876:G:A	50	100	1	0.0236
6:98523018:G:C	50	100	0.99	0.327
6:98523098:A:G	50	100	1	0.0236
6:98523185:G:C	50	98	1	0.1545
6:98523511:G:A	50	100	1	0.01344
6:98523864:C:A	50	100	0.99	0.1525
6:98524112:C:A	50	100	0.99	0.1525
6:98525492:G:A	50	100	0.99	0.3397
6:98525929:G:A	50	100	0.99	0.1431
6:98526349:C:T	50	100	0.99	0.3226
6:98526720:C:T	50	98	0.79	0.06681
6:98526792:G:C	50	100	0.99	0.339
6:98527630:A:G	50	100	0.99	0.3324
6:98527934:A:G	50	100	0.99	0.3548
6:98528925:C:T	50	100	0.99	0.1534
6:98529243:T:C	50	100	0.99	0.3333
6:98529927:A:T	50	100	1	0.01344
6:98530073:T:A	50	100	0.99	0.148
6:98530602:G:A	50	100	0.99	0.1768
6:98530620:G:A	50	100	0.99	0.1547
6:98530757:A:G	50	100	0.97	0.03577
6:98530978:C:T	50	100	0.87	0.01053
6:98531229:G:A	50	100	0.99	0.1532
6:98531283:T:G	50	100	0.99	0.1532
6:98531792:C:T	50	100	1	0.03413
6:98532237:C:G	50	100	0.99	0.1808
6:98532271:A:G	50	100	0.92	0.1454
6:98532392:G:A	50	100	0.99	0.3008
6:98533253:C:T	50	100	1	0.03413
6:98533517:T:C	50	100	0.93	0.02977
6:98533702:A:T	50	100	0.93	0.01307
6:98533735:T:C	50	100	0.99	0.1806
6:98533753:T:A	50	100	1	0.01071
6:98533922:G:T	50	100	1	0.03413
6:98534093:G:T	50	96	0.8	0.04012
6:98534125:A:C	50	100	0.99	0.3357
6:98534205:A:G	50	100	0.99	0.301
6:98534925:T:C	50	100	0.99	0.3357
6:98535562:C:T	50	100	0.98	0.1541
6:98535741:G:A	50	100	0.99	0.1569
6:98536279:G:A	50	100	0.98	0.1541
6:98536550:G:A	50	98	0.92	0.06772
6:98536635:T:C	43	93	0.67	0.09495
6:98536718:G:A	50	100	1	0.04031
6:98537197:C:G	50	100	0.99	0.342
6:98537202:C:T	50	100	0.99	0.3357
6:98537615:G:C	50	98	0.98	0.1541
6:98537739:C:G	50	100	0.99	0.3357
6:98538935:A:G	50	100	0.99	0.3353
6:98540715:C:T	50	100	0.97	0.01126
6:98542613:T:C	50	100	0.79	0.09132
6:98542704:G:T	50	100	0.99	0.27
6:98543291:C:G	50	100	0.86	0.01071
6:98543588:C:A	50	98	0.99	0.2493
6:98543977:T:C	50	98	0.93	0.04739
6:98543981:T:C	50	100	0.99	0.2291
6:98544493:C:T	50	98	0.99	0.27
6:98544660:A:G	50	100	0.99	0.01344
6:98546341:T:A	50	96	0.76	0.02106
6:98546392:T:C	50	100	0.99	0.1442
6:98549216:G:A	50	100	0.94	0.01507
6:98549840:A:G	50	100	0.99	0.1649
6:98549948:G:A	50	100	0.99	0.01344
6:98553240:C:G	50	100	0.99	0.1647
6:98553310:T:C	50	100	0.96	0.08878
6:98553623:T:C	50	100	0.96	0.2564
6:98553854:G:A	50	100	0.94	0.01561
6:98554260:T:C	50	100	0.96	0.254
6:98554428:C:T	50	100	0.98	0.02015
6:98554507:C:T	50	100	0.93	0.0512
6:98554625:G:A	50	100	1	0.01107
6:98556315:C:T	50	98	0.96	0.488
6:98557086:G:A	50	100	0.63	0.01235
6:98557505:C:T	50	100	0.9	0.0158
6:98558303:C:T	50	100	1	0.0207
6:98560248:T:G	50	100	0.96	0.1483
6:98561310:C:T	50	98	0.91	0.05211
6:98561498:C:A	50	100	0.97	0.05719
6:98562670:T:C	50	100	0.78	0.01688
6:98563625:A:G	50	100	0.95	0.167
6:98564031:A:T	50	98	0.96	0.1685
6:98564798:T:G	50	100	0.94	0.01253
6:98565864:G:A	50	98	0.96	0.2001
6:98566868:C:T	50	98	0.96	0.1654
6:98566976:A:G	50	100	0.91	0.152
6:98567160:A:G	50	96	0.96	0.1605
6:98567243:T:C	50	96	0.96	0.1598
6:98567292:C:A	50	96	0.95	0.157
6:98567498:A:G	50	100	0.95	0.01307
6:98567986:C:T	50	100	0.92	0.02669
6:98568035:T:A	50	98	0.97	0.01325
6:98568144:C:G	50	100	0.97	0.01344
6:98568608:A:G	50	100	0.94	0.1042
6:98568615:C:T	50	100	0.96	0.03232
6:98568855:C:T	50	100	0.96	0.03268
6:98569136:T:A	50	100	0.79	0.02288
6:98569856:G:T	50	100	0.98	0.07335
6:98569899:T:C	50	100	0.94	0.1151
6:98569942:G:A	50	100	0.96	0.02905
6:98570244:A:G	50	100	0.95	0.1064
6:98570857:A:G	50	98	0.98	0.0187
6:98571226:T:C	50	100	0.97	0.0728
6:98571555:C:T	50	98	0.98	0.2511
6:98572141:C:T	50	100	0.98	0.0728
6:98572274:G:A	50	100	0.98	0.0728
6:98572333:A:G	50	100	0.98	0.0728
6:98572413:G:A	50	100	0.96	0.1347
6:98572710:A:C	50	100	0.98	0.07353
6:98573446:T:G	50	100	0.98	0.3863
6:98573699:G:A	50	100	0.98	0.07389
6:98574712:G:A	50	100	0.84	0.02524
6:98575189:T:C	50	100	0.98	0.07607
6:98576698:T:G	50	100	0.98	0.07498
6:98576912:T:C	50	100	0.98	0.07498
6:98577291:C:T	50	100	0.98	0.07498
6:98578161:G:C	50	100	0.98	0.1298
6:98578432:T:A	50	94	0.95	0.4668
6:98578437:T:G	50	100	0.97	0.05192
6:98578707:A:G	50	100	0.97	0.05156
6:98578932:C:T	50	100	1	0.07498
6:98578933:G:A	50	100	0.98	0.1313
6:98579086:G:T	50	100	0.96	0.05156
6:98579106:C:T	50	100	1	0.07498
6:98579198:T:C	50	100	0.98	0.1304
6:98579279:G:C	50	100	0.97	0.05156
6:98579380:A:G	50	98	0.98	0.02524
6:98579454:T:G	50	98	0.99	0.4116
6:98579900:C:T	50	100	0.98	0.1305
6:98580147:T:C	50	100	1	0.07498
6:98580990:C:T	50	100	0.98	0.04793
6:98581034:G:C	50	100	1	0.0748
6:98582957:T:C	50	100	1	0.1037
6:98583013:T:C	50	100	0.94	0.05374
6:98583050:C:T	50	100	0.98	0.0285
6:98583285:A:C	50	100	0.98	0.03195
6:98583437:A:G	50	100	0.86	0.03195
6:98583458:A:G	50	98	0.99	0.274
6:98584109:C:T	50	100	0.98	0.01107
6:98584509:C:A	50	100	1	0.3007
6:98584847:C:T	50	100	1	0.3007
6:98585204:G:C	50	100	1	0.4049
6:98585613:T:C	50	100	1	0.1024
6:98585829:A:G	50	100	1	0.2424
6:98585958:A:G	50	100	1	0.4058
6:98585974:T:C	50	100	1	0.104
6:98586437:C:T	50	100	1	0.4061
6:98586440:C:T	50	100	1	0.104
6:98586798:A:G	50	100	0.98	0.01144
6:98586800:A:G	50	100	1	0.406
6:98586911:A:T	50	100	0.8	0.01834
6:98587002:C:G	50	100	0.98	0.104
6:98587202:T:A	50	100	1	0.3733
6:98587559:A:G	50	100	1	0.2687
6:98588158:C:T	50	100	1	0.1044
6:98588650:C:A	50	100	0.77	0.01779
6:98588873:G:C	50	100	1	0.1044
6:98588915:T:C	50	100	1	0.2407
6:98589634:G:A	50	100	1	0.1044
6:98589683:A:G	50	100	0.93	0.03395
6:98589911:C:T	50	100	1	0.1044
6:98590475:T:C	50	100	1	0.1044
6:98590554:G:A	50	100	1	0.1044
6:98591260:C:T	50	100	1	0.1044
6:98591862:A:G	50	100	1	0.1044
6:98591927:A:G	50	100	1	0.2413
6:98592189:A:C	50	100	1	0.2413
6:98592649:C:A	50	100	1	0.2413
6:98593066:A:G	50	100	1	0.1049
6:98593142:G:A	50	94	0.79	0.03885
6:98593143:C:G	50	94	0.78	0.03867
6:98593276:C:T	50	100	1	0.1049
6:98593424:T:C	50	100	1	0.1049
6:98593680:C:T	50	100	1	0.1049
6:98594153:G:A	50	100	0.86	0.01198
6:98594242:C:T	50	100	1	0.1049
6:98594508:C:T	50	100	1	0.268
6:98594615:A:G	50	100	1	0.1049
6:98594678:C:A	50	100	1	0.4063
6:98594701:T:G	50	100	0.96	0.0138
6:98595061:C:T	50	100	1	0.268
6:98595877:G:A	50	100	1	0.2413
6:98596189:G:A	50	100	0.67	0.01525
6:98597687:C:T	50	100	1	0.1049
6:98597873:A:G	50	98	1	0.2418
6:98597904:A:G	50	100	1	0.1051
6:98598268:A:G	50	100	1	0.1035
6:98598289:C:T	50	100	1	0.2683
6:98598590:A:G	50	98	0.68	0.02088
6:98598713:C:A	50	100	1	0.1048
6:98598911:T:A	50	100	1	0.1048
6:98599161:C:T	50	100	1	0.01017
6:98600024:T:C	50	98	1	0.374
6:98600353:G:A	50	98	0.96	0.01271
6:98600694:A:G	50	100	1	0.1046
6:98601279:C:T	50	100	1	0.3918
6:98601290:A:T	50	100	1	0.08678
6:98601291:G:A	50	100	0.99	0.08678
6:98602366:T:G	50	98	0.94	0.343
6:98602819:C:A	50	100	0.86	0.01198
6:98602934:G:T	50	100	1	0.1044
6:98602949:G:A	50	100	1	0.1044
6:98603165:G:A	50	100	1	0.1044
6:98603275:A:G	50	100	1	0.1044
6:98603291:T:C	50	100	1	0.2277
6:98603666:A:T	50	100	1	0.1044
6:98603914:C:A	50	100	0.98	0.1044
6:98604222:G:A	50	100	1	0.3874
6:98606294:T:C	50	100	1	0.1044
6:98606603:C:T	50	96	0.97	0.4642
6:98606711:A:G	50	98	0.92	0.06336
6:98606971:A:G	50	100	0.8	0.02923
6:98607457:T:A	50	100	0.73	0.01162
6:98607776:G:A	50	100	1	0.1044
6:98608207:A:G	50	100	1	0.02832
6:98608807:A:G	50	100	1	0.1042
6:98608968:A:G	50	100	1	0.1042
6:98609034:A:G	50	100	1	0.1042
6:98609208:G:A	50	100	1	0.1042
6:98609373:T:C	50	100	1	0.1042
6:98609577:C:T	50	100	1	0.1042
6:98609647:C:T	50	100	1	0.1042
6:98609872:C:T	50	96	0.96	0.01816
6:98610294:A:C	50	100	1	0.1638
6:98611150:C:G	50	100	1	0.1042
6:98611206:T:C	50	100	1	0.1042
6:98611844:C:T	50	100	1	0.1042
6:98612499:A:T	50	100	1	0.1313
6:98612565:C:G	50	100	0.62	0.01471
6:98613040:C:T	50	100	0.82	0.01035
6:98613246:T:C	50	100	1	0.1042
6:98613662:A:T	50	100	1	0.1207
6:98613869:G:A	50	100	1	0.1529
6:98614582:C:A	50	100	1	0.1206
6:98614917:G:A	50	100	1	0.1204
6:98615767:C:A	50	100	1	0.09368
6:98615796:A:T	50	100	0.98	0.01035
6:98615994:A:T	50	100	0.93	0.01235
6:98616655:G:T	50	100	1	0.09332
6:98616717:C:T	50	100	0.89	0.01035
6:98616726:G:A	50	100	1	0.0935
6:98617398:A:G	50	100	0.86	0.01198
6:98617737:G:A	50	100	1	0.0935
6:98618019:G:A	50	100	1	0.09332
6:98618321:C:T	49	100	1	0.0935
6:98618537:C:A	50	98	0.96	0.01235
6:98620439:T:G	50	98	0.89	0.04394
6:98620900:A:C	50	94	0.64	0.03631
6:98620904:C:A	49	98	0.98	0.1218
6:98620908:C:A	50	98	0.95	0.112
6:98620912:C:A	50	92	0.72	0.06137
6:98620926:A:G	50	94	0.62	0.05174
6:98620986:T:C	50	100	0.99	0.4021
6:98622177:C:T	50	100	1	0.1042
6:98622394:A:C	50	100	1	0.1042
6:98624923:G:T	50	100	1	0.1209
6:98625161:T:C	50	100	1	0.1313
6:98625437:A:C	50	100	1	0.1638
6:98626149:A:G	50	100	0.99	0.2291
6:98626706:A:G	50	100	1	0.1314
6:98627315:C:T	50	100	0.82	0.01071
6:98627823:A:G	50	100	1	0.1307
6:98628158:T:A	50	100	1	0.09386
6:98628203:A:G	50	100	1	0.0935
6:98628870:A:C	50	100	1	0.1282
6:98630629:T:G	50	94	0.82	0.06572
6:98631374:C:T	50	100	0.99	0.1636
6:98631698:A:G	50	98	0.95	0.01216
6:98632466:T:C	50	100	1	0.1244
6:98632782:T:C	50	100	1	0.1307
6:98633425:G:C	50	100	0.96	0.02142
6:98634161:A:T	50	100	1	0.1305
6:98635052:C:T	50	100	1	0.104
6:98635519:C:A	50	100	1	0.1305
6:98635645:C:T	50	100	1	0.1305
6:98636270:T:G	50	100	1	0.1222
6:98636415:G:A	50	100	1	0.1196
6:98636791:A:T	50	100	1	0.12
6:98637661:T:A	50	100	1	0.09314
6:98637760:G:A	50	100	1	0.12
6:98637764:A:T	50	100	1	0.12
6:98638271:G:A	50	100	1	0.12
6:98638414:C:T	50	100	1	0.12
6:98638664:C:T	50	100	1	0.1198
6:98638698:A:T	50	100	1	0.12
6:98639141:C:T	50	100	0.99	0.1198
6:98639965:G:T	50	100	0.96	0.09568
6:98639995:G:A	50	100	0.98	0.08914
6:98641825:A:C	50	100	0.98	0.09967
6:98643827:C:A	50	100	0.99	0.02887
6:98644663:C:T	50	100	0.97	0.09967
6:98645119:G:T	50	94	0.7	0.03613
6:98645417:T:C	50	100	1	0.09949
6:98645491:T:C	50	100	1	0.09967
6:98645749:A:G	50	100	0.98	0.09967
6:98646514:C:T	50	100	1	0.1191
6:98646544:A:T	50	100	1	0.09949
6:98646670:T:A	50	100	0.91	0.1251
6:98647214:C:T	50	98	0.87	0.03413
6:98647272:T:G	50	100	0.98	0.1926
6:98647524:C:G	50	100	0.99	0.09931
6:98647894:A:T	50	100	1	0.09931
6:98647994:C:T	50	100	1	0.08914
6:98648582:A:C	50	100	1	0.08914
6:98649260:C:T	50	100	1	0.09931
6:98649695:C:T	50	100	0.92	0.02124
6:98649858:T:C	50	100	1	0.09931
6:98649985:C:A	50	98	0.72	0.05864
6:98650112:G:A	50	100	0.9	0.1187
6:98650544:C:T	50	98	1	0.08914
6:98650627:G:A	50	100	1	0.09931
6:98652202:A:G	50	98	1	0.09895
6:98653796:T:C	50	100	1	0.1191
6:98654030:T:C	50	100	1	0.08914
6:98654060:G:A	50	100	0.98	0.03014
6:98655282:T:C	50	100	1	0.08914
6:98655399:C:T	50	100	0.98	0.08914
6:98655661:C:T	50	100	1	0.08914
6:98655729:G:A	50	94	0.9	0.06227
6:98655807:G:A	50	100	0.99	0.1492
6:98656588:G:A	50	100	1	0.08914
6:98656665:G:T	50	100	0.98	0.01452
6:98656766:G:C	50	100	1	0.08914
6:98657161:T:G	50	100	0.99	0.1494
6:98657377:A:G	50	100	0.91	0.04085
6:98657705:A:G	50	96	0.87	0.02524
6:98659470:T:G	50	100	0.77	0.02614
6:98660359:G:T	50	100	1	0.01071
6:98660417:G:C	50	100	0.94	0.01053
6:98660572:T:C	50	100	0.96	0.065
6:98661008:T:A	50	100	0.96	0.06391
6:98661636:T:C	50	100	0.96	0.06064
6:98662306:G:A	49	100	0.97	0.06137
6:98662778:G:A	50	100	0.96	0.02342
6:98662969:G:A	50	100	0.76	0.02397
6:98663823:C:T	50	98	0.92	0.4377
6:98663925:T:A	50	100	0.96	0.08606
6:98664832:A:C	50	100	0.97	0.08588
6:98664931:T:C	50	100	0.99	0.01089
6:98665231:T:C	50	100	0.96	0.06409
6:98665433:C:G	50	100	0.96	0.06409
6:98666419:T:C	50	100	0.96	0.06427
6:98666842:A:G	44	88.6	0.93	0.06736
6:98666884:G:A	44	84.1	0.64	0.0305
6:98666886:G:A	45	91.1	0.62	0.02433
6:98666938:G:A	50	100	0.96	0.06427
6:98667474:T:C	50	100	0.62	0.01561
6:98667596:A:G	50	100	0.97	0.08715
6:98668159:A:G	50	98	0.97	0.08678
6:98668241:T:C	50	98	0.97	0.08696
6:98668662:C:T	50	100	0.82	0.01017
6:98669192:T:C	50	100	0.78	0.02469
6:98669830:C:G	50	100	0.97	0.09405
6:98670479:C:T	50	100	0.95	0.1048
6:98670822:C:G	50	100	0.94	0.1344
6:98671011:T:G	50	100	0.9	0.01289
6:98671436:A:G	50	100	0.97	0.07208
6:98671547:T:G	50	100	0.97	0.0719
6:98671597:T:C	50	100	0.98	0.1002
6:98672180:C:T	50	100	0.89	0.01126
6:98672216:G:A	50	100	0.97	0.06917
6:98673914:C:T	50	100	0.98	0.06917
6:98675312:A:G	50	94	0.78	0.04267
6:98676308:T:C	50	100	0.9	0.05229
6:98676814:A:T	50	100	0.98	0.08097
6:98678206:G:A	50	100	0.96	0.4824
6:98679118:T:G	50	100	0.98	0.08097
6:98679216:G:T	50	100	0.99	0.01289
6:98679256:G:A	50	100	0.96	0.06663
6:98679838:C:G	50	100	0.98	0.07698
6:98680044:T:G	50	98	0.99	0.01344
6:98680673:T:G	50	100	0.98	0.1264
6:98681462:T:C	50	100	0.9	0.116
6:98681615:G:A	50	100	0.98	0.1176
6:98682522:A:G	50	100	0.87	0.02469
6:98682804:T:A	50	98	0.89	0.02451
6:98683635:A:T	50	98	0.95	0.4439
6:98685226:T:G	50	100	0.96	0.06845
6:98685830:A:T	49	100	0.76	0.03468
6:98685832:A:T	50	78	0.76	0.4098
6:98685834:A:T	50	96	0.78	0.06391
6:98685942:C:T	50	100	0.93	0.1356
6:98686405:T:G	50	100	0.96	0.03086
6:98686519:T:C	48	95.8	0.68	0.02959
6:98687596:C:T	50	100	0.96	0.3275
6:98688076:C:T	50	100	0.96	0.3277
6:98688990:T:G	50	100	0.96	0.06935
6:98689162:G:A	50	100	0.88	0.01144
6:98689569:C:T	50	100	0.95	0.03086
6:98690367:G:T	50	100	0.94	0.2738
6:98690867:A:G	50	100	0.93	0.1423
6:98690999:T:G	50	100	0.94	0.4911
6:98691288:A:T	50	100	0.95	0.4281
6:98691474:C:T	50	100	0.95	0.4484
6:98691853:C:T	50	100	0.95	0.08097
6:98692445:T:C	50	100	0.92	0.02687
6:98692616:A:C	50	94	0.89	0.1492
6:98694000:T:A	50	100	0.91	0.0276
6:98694904:T:C	50	100	0.89	0.01126
6:98695006:G:A	50	100	0.89	0.01126
6:98695889:T:C	50	100	0.9	0.0581
6:98696207:C:A	50	100	0.81	0.05646
6:98696598:C:T	50	100	0.8	0.0305
6:98697044:A:G	50	100	0.96	0.01271
6:98698776:C:A	50	100	0.93	0.01216
6:98699198:A:G	50	100	0.9	0.0325
6:98699558:A:T	50	100	0.96	0.0187
6:98700197:C:G	50	98	0.76	0.05465
6:98701653:C:A	50	100	0.99	0.01162
6:98703087:C:G	50	98	0.75	0.04031
6:98703325:T:C	50	100	0.94	0.01253
6:98703650:G:C	50	100	0.88	0.06409
6:98704107:C:T	50	98	0.82	0.02505
6:98704138:T:C	50	100	1	0.01434
6:98704185:G:A	50	100	0.94	0.01253
6:98704603:C:A	50	100	0.94	0.01198
6:98704676:C:T	50	86	0.88	0.06736
6:98704839:C:A	49	89.8	0.94	0.06826
6:98704928:A:G	50	94	0.93	0.1311
6:98705121:A:T	50	100	0.98	0.03123
6:98705533:C:A	50	100	0.99	0.03105
6:98705606:C:A	50	98	0.83	0.1322
6:98706046:A:T	49	81.6	0.91	0.08224
6:98706091:G:A	49	98	0.89	0.0256
6:98706190:A:G	50	100	0.97	0.01144
6:98706224:A:G	50	100	0.99	0.01434
6:98706452:C:A	50	98	0.84	0.0345
6:98707016:C:T	50	100	0.98	0.01561
6:98707159:A:T	50	100	0.94	0.01235
6:98708347:C:A	50	100	0.94	0.1324
6:98710244:G:A	50	100	0.98	0.03141
6:98710709:C:T	50	100	0.95	0.02088
6:98711725:T:C	50	100	0.98	0.1142
6:98712543:A:C	50	98	0.98	0.01144
6:98713142:G:A	50	100	0.94	0.01071
6:98713318:G:A	50	100	0.84	0.01434
6:98713538:G:T	50	100	0.96	0.0187
6:98713627:C:G	50	100	0.96	0.07716
6:98714165:C:T	50	100	0.95	0.0276
6:98714255:G:A	50	100	0.92	0.1102
6:98715588:G:C	50	100	0.93	0.01779
6:98716388:C:T	50	100	0.95	0.01979
6:98716506:T:C	50	100	0.95	0.01979
6:98717290:A:G	50	100	0.97	0.02433
6:98717760:C:G	50	98	0.96	0.07934
6:98717889:A:G	50	100	0.97	0.1118
6:98718409:A:G	50	100	0.97	0.1118
6:98718650:A:G	50	100	0.98	0.01797
6:98719646:C:T	50	98	0.97	0.07916
6:98720346:C:G	50	98	0.96	0.07898
6:98721836:T:C	50	100	1	0.02778
6:98722163:C:T	50	100	0.98	0.1147
6:98722164:T:C	50	100	0.98	0.1147
6:98722184:A:T	50	100	1	0.02124
6:98722423:C:T	50	100	1	0.0256
6:98723227:C:T	50	100	1	0.02015
6:98723621:C:T	50	100	0.94	0.01924
6:98725123:T:G	50	98	0.92	0.07662
6:98725549:T:C	50	100	0.89	0.03722
6:98726020:A:G	50	100	0.76	0.01216
6:98727749:T:C	50	100	0.98	0.1565
6:98728060:C:T	50	100	0.83	0.01325
6:98729273:G:C	50	98	0.82	0.02542
6:98729595:G:T	50	100	0.97	0.04757
6:98730467:G:A	50	100	0.9	0.0158
6:98731352:G:C	50	100	0.98	0.1402
6:98732317:A:T	50	100	1	0.01943
6:98732712:A:C	50	100	0.96	0.01452
6:98732794:G:T	50	100	0.9	0.01507
6:98733021:G:A	50	100	1	0.01943
6:98734268:G:A	49	100	1	0.1841
6:98734693:G:T	50	100	1	0.1841
6:98735820:G:A	50	100	0.99	0.1402
6:98736325:G:A	50	94	0.82	0.06173
6:98737392:G:A	50	100	1	0.1716
6:98738202:A:G	50	100	0.99	0.1403
6:98738800:T:A	50	100	0.99	0.157
6:98738849:G:A	50	94	0.68	0.02741
6:98740526:A:G	50	100	0.99	0.2055
6:98740882:T:A	50	100	0.85	0.01271
6:98740883:A:T	50	96	0.95	0.0285
6:98740884:A:T	50	100	1	0.01071
6:98744126:A:G	50	100	0.84	0.04085
6:98744357:T:G	50	100	0.99	0.1612
6:98745037:A:G	50	100	0.99	0.161
6:98745097:T:C	50	100	0.99	0.1609
6:98745748:A:G	50	100	1	0.01997
6:98745756:C:A	50	94	0.75	0.03976
6:98746401:C:T	50	100	0.8	0.01616
6:98746442:C:A	50	100	1	0.1609
6:98746505:A:G	50	96	0.84	0.05374
6:98746871:T:C	50	100	0.81	0.02487
6:98747550:T:A	50	100	1	0.2057
6:98747622:A:G	50	100	1	0.1572
6:98747672:T:C	50	94	0.91	0.2513
6:98748133:C:T	50	100	0.96	0.03304
6:98748759:G:A	50	100	1	0.01961
6:98749028:T:A	50	100	0.99	0.02741
6:98749103:A:C	50	100	0.99	0.02106
6:98749334:G:A	50	100	1	0.01089
6:98749339:A:T	50	96	0.83	0.05447
6:98750923:G:A	50	100	1	0.2055
6:98750941:T:C	50	100	1	0.2055
6:98750989:A:T	50	100	0.99	0.2055
6:98751141:A:G	50	98	0.99	0.1569
6:98752998:T:G	50	100	0.93	0.01507
6:98754455:C:G	50	100	0.99	0.01434
6:98754672:G:A	50	100	1	0.01961
6:98755346:T:C	50	100	1	0.2055
6:98755947:G:A	50	100	1	0.02651
6:98756709:C:T	50	100	1	0.01089
6:98757187:A:G	50	100	1	0.01961
6:98758188:A:T	50	100	1	0.01961
6:98758437:T:C	50	100	1	0.01961
6:98759377:C:G	49	100	0.83	0.01162
6:98759446:C:T	50	100	0.82	0.02378
6:98759729:A:C	50	100	1	0.02705
6:98759866:A:T	50	100	0.99	0.157
6:98760282:T:G	50	100	1	0.01107
6:98760668:T:A	50	100	1	0.02687
6:98761970:T:C	50	100	1	0.157
6:98762050:G:A	50	100	1	0.02505
6:98762320:C:T	50	100	1	0.2042
6:98762600:A:G	50	100	1	0.1405
6:98763328:C:T	50	100	0.99	0.02705
6:98763388:G:A	50	100	1	0.02469
6:98764405:T:G	50	100	0.84	0.02905
6:98764692:T:C	50	100	0.99	0.01961
6:98765161:A:G	50	100	1	0.1331
6:98766359:A:G	50	100	0.84	0.03395
6:98767008:G:A	49	95.9	0.93	0.4766
6:98767676:C:T	50	100	0.8	0.0256
6:98767862:A:C	50	100	1	0.2062
6:98767940:T:A	50	100	1	0.2003
6:98768040:A:G	50	100	0.91	0.04375
6:98768647:C:T	50	100	0.99	0.02397
6:98769142:T:C	50	100	0.99	0.1547
6:98770165:G:C	50	100	0.99	0.1481
6:98770252:G:C	50	100	0.99	0.2026
6:98770400:C:A	50	100	0.98	0.1481
6:98770561:A:G	50	100	0.98	0.2023
6:98770748:G:T	50	100	0.95	0.2173
6:98771082:T:C	50	92	0.89	0.4619
6:98771212:C:T	50	100	0.77	0.01561
6:98771646:C:T	50	96	0.84	0.1209
6:98771918:T:C	50	96	0.91	0.3698
6:98771975:A:G	50	98	0.86	0.1206
6:98772100:C:T	50	100	0.94	0.01035
6:98772315:C:A	50	100	0.97	0.01362
6:98772689:T:C	50	98	0.98	0.3863
6:98772990:T:G	50	98	0.96	0.04321
6:98773098:A:C	50	98	0.94	0.04321
6:98773753:G:A	50	100	0.82	0.01162
6:98773793:T:C	50	100	0.98	0.4098
6:98773829:G:A	50	100	0.98	0.4105
6:98773945:C:T	50	100	0.95	0.03014
6:98774590:C:T	50	100	0.99	0.1491
6:98775018:T:C	50	100	0.83	0.03631
6:98776706:T:C	50	100	0.99	0.02505
6:98777105:G:A	50	100	0.95	0.01797
6:98777349:C:T	50	100	0.97	0.03867
6:98777429:C:T	50	100	0.97	0.03885
6:98777825:T:C	50	100	0.99	0.07062
6:98777854:G:A	50	100	0.99	0.02505
6:98778280:T:C	50	100	0.98	0.01325
6:98778323:T:C	50	100	0.78	0.01198
6:98778354:T:C	50	100	0.99	0.02505
6:98778553:G:T	50	100	0.99	0.07062
6:98778853:A:G	50	100	1	0.1496
6:98778892:T:C	50	100	0.78	0.01198
6:98779014:G:A	50	100	0.97	0.03867
6:98779224:G:A	50	100	1	0.02505
6:98779238:G:T	50	100	0.97	0.03849
6:98779244:A:G	50	100	0.97	0.03867
6:98779532:T:A	50	100	1	0.06227
6:98779711:G:A	50	100	0.97	0.03867
6:98779765:G:T	50	100	0.97	0.03867
6:98780333:G:C	50	100	1	0.3479
6:98780569:C:A	50	100	1	0.4405
6:98780707:T:C	50	100	1	0.4334
6:98780902:G:A	49	100	1	0.3473
6:98781146:G:A	50	100	1	0.4406
6:98781182:T:C	50	100	1	0.03214
6:98781190:C:T	50	98	1	0.3794
6:98781385:G:T	50	100	1	0.3477
6:98781698:G:A	50	100	1	0.3477
6:98781781:T:C	50	100	1	0.03341
6:98781814:G:A	50	100	1	0.02505
6:98781937:T:C	50	100	1	0.4406
6:98782094:C:A	50	94	0.93	0.05283
6:98782261:T:C	50	100	1	0.03195
6:98782307:G:A	50	98	1	0.3477
6:98782333:G:A	50	100	1	0.02505
6:98782515:C:T	50	100	1	0.1491
6:98782643:T:C	50	100	1	0.3477
6:98782693:C:T	50	100	0.98	0.01344
6:98782780:C:T	50	98	0.91	0.02723
6:98782840:A:G	50	100	0.78	0.01198
6:98783004:C:T	50	100	1	0.4729
6:98783105:T:C	50	100	1	0.1485
6:98783146:C:T	50	100	1	0.4731
6:98783384:T:C	50	100	1	0.1483
6:98783611:A:T	50	100	1	0.4408
6:98783826:A:C	50	100	0.93	0.01362
6:98784252:T:C	50	100	1	0.4559
6:98784318:A:C	50	100	1	0.4733
6:98784605:C:T	50	100	1	0.3477
6:98784756:T:C	50	100	1	0.3482
6:98785091:A:G	50	100	0.92	0.03903
6:98785572:T:C	50	98	0.96	0.36870000000000003
6:98786043:G:T	50	100	0.98	0.1374
6:98786111:A:G	50	98	0.98	0.1436
6:98786256:C:T	50	100	0.82	0.01906
6:98786365:A:G	50	100	1	0.01452
6:98786395:T:C	50	98	0.98	0.3651
6:98787120:T:C	50	100	0.98	0.03994
6:98787354:A:G	50	100	0.98	0.3932
6:98788033:T:C	50	100	0.98	0.2242
6:98788236:G:A	50	100	0.97	0.0532
6:98788581:C:T	50	100	0.99	0.3025
6:98788694:C:T	50	100	0.99	0.1314
6:98788773:G:A	50	100	0.99	0.4729
6:98788781:C:T	50	100	0.88	0.03086
6:98788844:C:G	50	100	0.97	0.09187
6:98789372:G:A	50	100	0.99	0.3945
6:98789418:T:C	50	100	0.97	0.08315
6:98789439:C:T	50	100	0.99	0.3019
6:98789544:T:A	50	100	1	0.132
6:98789572:T:C	50	100	0.99	0.2841
6:98789592:A:T	50	100	0.99	0.4731
6:98789603:T:C	50	100	1	0.132
6:98789782:T:C	50	100	1	0.01779
6:98790695:A:G	50	100	0.99	0.3912
6:98790807:G:A	50	100	1	0.1313
6:98791227:A:G	50	100	0.98	0.04648
6:98791280:G:C	50	100	0.98	0.09205
6:98791563:C:A	50	100	0.99	0.2981
6:98791741:C:T	50	100	0.99	0.3017
6:98792704:T:G	50	100	0.86	0.01235
6:98793921:C:A	50	100	0.99	0.2916
6:98794426:G:A	50	100	0.99	0.03631
6:98794716:G:A	50	100	0.99	0.2916
6:98794763:T:C	50	100	0.99	0.4777
6:98795455:C:A	50	100	1	0.01797
6:98795639:G:A	50	100	0.99	0.2918
6:98795711:G:C	50	100	0.99	0.2916
6:98795757:G:A	50	98	0.9	0.0276
6:98796644:T:A	50	100	0.99	0.2988
6:98796896:C:T	50	98	0.91	0.01071
6:98796972:A:G	50	100	0.99	0.2932
6:98797184:C:A	50	100	0.99	0.2751
6:98797433:C:T	50	100	1	0.01797
6:98797517:T:A	50	100	0.99	0.2932
6:98797569:T:G	50	100	0.99	0.293
6:98797627:T:C	50	100	1	0.01797
6:98798214:G:A	50	100	0.97	0.09641
6:98798226:C:T	50	100	0.98	0.09586
6:98798372:T:C	50	100	1	0.1316
6:98798490:A:G	50	100	0.96	0.09713
6:98798609:T:G	50	100	0.99	0.2932
6:98798776:T:C	50	100	0.99	0.2743
6:98798812:T:A	50	98	0.99	0.2749
6:98799295:A:T	50	98	0.99	0.1351
6:98799441:C:T	50	100	0.98	0.09241
6:98799509:T:C	50	98	0.98	0.4788
6:98799828:T:G	45	91.1	0.81	0.02741
6:98799830:T:G	45	91.1	0.72	0.05901
6:98799832:T:G	46	82.6	0.69	0.1478
6:98799859:A:C	48	83.3	0.69	0.05683
6:98800050:A:T	50	100	0.99	0.3851
6:98800182:C:T	50	100	1	0.1311
6:98801538:A:C	50	100	1	0.2656
6:98801613:A:G	50	100	0.99	0.3851
6:98801908:T:C	50	100	1	0.2838
6:98802250:T:A	50	100	1	0.01761
6:98802410:G:A	50	100	0.99	0.4684
6:98803040:G:A	50	100	1	0.1318
6:98803264:C:T	50	98	1	0.2838
6:98803846:C:T	50	100	0.87	0.01325
6:98803878:G:A	50	100	1	0.3851
6:98805025:A:G	49	100	1	0.3853
6:98805130:A:G	50	100	1	0.1011
6:98805545:C:T	50	100	1	0.2656
6:98805580:A:G	50	100	1	0.01761
6:98805829:C:T	50	100	0.99	0.03649
6:98805839:T:C	50	100	1	0.3851
6:98806740:G:A	49	100	1	0.3851
6:98806790:T:C	50	100	1	0.3851
6:98806989:A:G	50	100	1	0.2838
6:98807120:T:C	50	100	1	0.03395
6:98807182:G:A	50	100	1	0.3851
6:98807440:G:T	50	100	1	0.1006
6:98807442:T:C	50	100	1	0.4034
6:98807961:G:A	50	100	1	0.4034
6:98808712:C:T	50	100	0.98	0.03667
6:98809851:C:T	50	100	1	0.3851
6:98809884:T:A	50	100	1	0.2654
6:98809955:T:C	50	100	1	0.1
6:98809971:T:C	50	100	1	0.3849
6:98810556:C:A	50	100	1	0.3849
6:98810569:T:C	50	100	1	0.2836
6:98810655:A:G	50	100	0.99	0.1318
6:98810954:T:C	50	100	0.91	0.01543
6:98811501:T:A	50	100	1	0.01761
6:98811581:A:T	50	96	0.96	0.1817
6:98812520:A:G	50	100	1	0.1006
6:98813871:T:C	50	100	1	0.2836
6:98813872:G:A	50	98	0.66	0.01416
6:98813922:T:C	50	98	1	0.2656
6:98814092:T:C	47	93.6	0.99	0.03722
6:98814702:C:G	49	100	0.99	0.132
6:98815301:A:C	50	100	1	0.2838
6:98815667:C:T	50	100	0.93	0.04158
6:98815741:A:G	50	100	0.99	0.2836
6:98815890:A:G	50	100	1	0.4047
6:98816000:C:T	50	100	1	0.01761
6:98816714:T:G	50	100	0.85	0.01053
6:98816856:T:A	50	100	0.97	0.07807
6:98817208:A:G	50	100	1	0.4946
6:98818707:A:C	50	100	0.99	0.2834
6:98818821:A:G	50	100	0.99	0.2834
6:98818980:T:C	50	100	0.99	0.132
6:98819101:A:T	50	100	0.97	0.05955
6:98819188:T:A	50	100	0.99	0.2653
6:98819787:C:A	50	100	0.87	0.01216
6:98820001:C:A	50	100	1	0.4953
6:98820104:T:C	50	100	1	0.01761
6:98820177:A:C	50	100	0.97	0.03395
6:98820220:T:A	50	100	0.98	0.2111
6:98820553:G:A	50	98	0.98	0.04375
6:98821164:G:A	50	100	0.96	0.0659
6:98821244:G:T	50	100	0.99	0.211
6:98821253:G:A	50	100	0.99	0.2838
6:98821299:G:A	50	100	0.96	0.05211
6:98821337:A:C	50	100	1	0.4034
6:98821473:A:T	50	100	0.99	0.211
6:98822129:A:G	50	100	1	0.01761
6:98822381:T:C	50	100	0.98	0.03686
6:98822481:G:T	50	100	0.98	0.03649
6:98822542:G:A	50	100	0.98	0.03667
6:98822562:C:T	50	100	1	0.3992
6:98822657:C:T	50	100	0.99	0.2654
6:98822715:C:T	50	100	0.96	0.06427
6:98823082:T:C	50	98	1	0.01289
6:98823570:C:T	50	100	0.99	0.2155
6:98823715:A:G	50	100	0.99	0.09877
6:98825812:G:T	50	100	1	0.3007
6:98825854:C:G	50	100	1	0.3007
6:98826190:G:A	50	100	1	0.3023
6:98826899:A:G	50	100	1	0.3025
6:98826935:A:G	50	100	1	0.3025
6:98827093:C:T	50	100	1	0.3025
6:98827414:T:C	50	100	0.98	0.1102
6:98828286:T:C	50	100	0.99	0.3025
6:98829066:C:T	50	100	0.99	0.03413
6:98829751:G:A	50	100	0.98	0.3333
6:98829809:A:G	50	100	0.97	0.08479
6:98829991:C:T	50	100	0.98	0.3337
6:98830552:T:C	50	100	0.99	0.4317
6:98830816:A:G	50	100	1	0.03359
6:98831306:A:T	50	100	1	0.03359
6:98831573:A:C	50	100	0.97	0.09768
6:98831725:G:A	49	100	0.97	0.01507
6:98832543:G:A	50	100	0.98	0.04139
6:98832633:C:T	50	100	0.98	0.04139
6:98832781:C:T	50	100	0.98	0.2515
6:98833531:G:C	50	100	0.98	0.04176
6:98833731:G:T	50	100	0.98	0.04176
6:98833860:T:C	50	100	0.98	0.04158
6:98833933:C:A	50	100	0.99	0.09931
6:98834265:T:A	49	100	0.98	0.04158
6:98834412:G:A	50	98	0.98	0.3404
6:98835500:T:G	49	100	0.98	0.1
6:98836656:T:C	50	100	0.98	0.376
6:98837108:C:G	50	100	0.98	0.04158
6:98837752:C:T	50	100	0.98	0.0158
6:98837760:A:G	50	100	0.97	0.04176
6:98839259:C:G	50	100	0.97	0.04993
6:98839377:A:G	50	100	0.97	0.04993
6:98839868:T:C	50	100	0.96	0.06191
6:98841599:T:A	50	100	0.97	0.3037
6:98842101:C:T	50	96	0.99	0.04448
6:98842210:G:A	50	100	0.94	0.08588
6:98842458:A:G	50	100	0.99	0.1013
6:98842716:C:T	50	100	0.99	0.2999
6:98842900:T:G	50	100	0.96	0.06972
6:98843265:T:C	50	100	0.96	0.06954
6:98843513:G:T	50	98	0.98	0.1412
6:98843766:A:C	50	100	0.97	0.3342
6:98844260:G:A	50	100	0.97	0.3337
6:98844865:A:G	50	100	0.94	0.05719
6:98846005:C:T	50	100	0.98	0.06572
6:98846446:T:G	50	100	0.98	0.3649
6:98847015:G:A	50	100	0.98	0.06536
6:98847314:T:C	50	100	0.97	0.04139
6:98848346:G:C	50	100	0.98	0.05701
6:98849513:T:A	50	98	0.96	0.3284
6:98849691:A:G	50	100	0.98	0.3043
6:98849925:T:C	50	100	0.94	0.1155
6:98849942:G:T	50	100	0.91	0.04739
6:98849972:A:T	50	100	0.94	0.01035
6:98850333:G:T	50	100	0.97	0.05047
6:98851172:C:T	50	100	0.97	0.04938
6:98851731:A:G	50	100	0.94	0.01507
6:98851935:C:G	50	98	0.94	0.02378
6:98852020:C:T	50	94	0.93	0.3598
6:98852535:A:G	50	94	0.9	0.114
6:98852537:T:C	50	94	0.89	0.1196
6:98852543:G:A	50	98	0.93	0.03286
6:98852546:T:C	50	98	0.91	0.03341
6:98852576:T:G	50	88	0.91	0.3678
6:98852597:A:C	50	94	0.89	0.1561
6:98852599:A:G	50	94	0.88	0.158
6:98852609:A:G	50	94	0.89	0.1632
6:98852690:A:G	50	100	0.98	0.01362
6:98852720:G:A	50	98	0.95	0.1138
6:98852936:T:A	50	100	0.92	0.1164
6:98853105:T:A	50	100	0.99	0.01144
6:98853136:C:T	50	96	0.96	0.09241
6:98853137:G:A	50	98	0.98	0.3439
6:98853444:C:A	50	100	0.99	0.3366
6:98853635:C:T	50	100	0.99	0.3364
6:98854960:G:T	50	100	1	0.3364
6:98855739:A:T	50	100	1	0.3364
6:98856296:C:T	50	100	0.99	0.05901
6:98856380:G:C	50	100	1	0.3341
6:98856464:C:A	50	100	1	0.3366
6:98856900:C:G	50	100	1	0.3362
6:98857838:T:A	50	100	1	0.1044
6:98858225:G:A	50	100	1	0.03086
6:98858457:A:G	50	100	1	0.1785
6:98858546:G:A	50	100	1	0.02197
6:98858626:A:G	50	100	0.99	0.3135
6:98858634:T:A	50	100	1	0.3364
6:98859074:T:C	50	98	1	0.3342
6:98859098:A:T	50	100	1	0.1785
6:98859139:T:A	50	100	1	0.01035
6:98859270:G:T	50	100	1	0.04466
6:98859557:T:C	50	100	1	0.01507
6:98859579:A:G	50	100	1	0.1679
6:98859604:G:A	50	100	1	0.1679
6:98859773:C:T	50	98	1	0.02251
6:98860774:C:T	50	100	1	0.02687
6:98860948:G:A	50	100	1	0.1625
6:98861181:C:T	50	100	0.99	0.1779
6:98861388:T:C	50	100	1	0.02124
6:98861731:T:C	50	100	1	0.065
6:98862444:A:C	49	98	1	0.05919
6:98862477:C:T	50	92	0.99	0.1621
6:98862560:C:G	50	100	1	0.05919
6:98862693:C:T	50	98	1	0.3339
6:98863091:A:C	50	100	1	0.1625
6:98863253:A:C	50	100	1	0.05919
6:98863360:G:C	50	100	0.96	0.02052
6:98863450:G:A	50	100	1	0.04339
6:98863525:T:C	50	100	1	0.03341
6:98863534:G:T	50	100	1	0.05919
6:98864181:A:G	50	98	0.96	0.01688
6:98864706:A:G	50	100	1	0.02687
6:98865376:A:T	50	100	1	0.06082
6:98866220:C:T	50	100	1	0.1627
6:98866574:G:A	50	100	0.96	0.03177
6:98866584:A:G	50	100	1	0.04466
6:98867382:A:T	49	98	1	0.03849
6:98867463:A:T	50	100	1	0.1625
6:98867735:G:A	50	100	1	0.1625
6:98867837:C:T	49	95.9	0.98	0.04466
6:98867966:A:T	32	96.9	0.99	0.313
6:98867967:C:T	43	95.3	1	0.04466
6:98868279:C:T	48	100	0.99	0.1627
6:98868374:T:G	48	97.9	0.99	0.1594
6:98868572:A:G	50	98	1	0.1625
6:98868589:G:A	50	98	0.96	0.01707
6:98869567:T:C	50	100	1	0.1629
6:98870319:C:T	50	100	0.99	0.313
6:98870453:C:T	50	100	0.99	0.313
6:98870643:C:A	50	100	1	0.333
6:98870985:G:A	50	100	0.97	0.04085
6:98871176:A:G	50	100	1	0.1625
6:98871196:T:C	50	100	1	0.1625
6:98871364:T:A	50	100	1	0.4828
6:98871702:C:T	50	100	1	0.3339
6:98871708:G:T	50	100	1	0.1625
6:98871753:C:T	50	100	1	0.05792
6:98871757:A:G	50	100	1	0.05792
6:98872004:T:C	50	100	1	0.02215
6:98872148:C:T	50	100	1	0.1625
6:98872549:T:A	50	100	1	0.04466
6:98872839:C:A	50	100	1	0.1046
6:98873009:C:T	50	100	1	0.04466
6:98873201:C:A	49	100	0.95	0.03595
6:98873250:T:C	49	100	1	0.02215
6:98873959:C:T	50	100	0.96	0.02033
6:98874275:A:G	50	100	1	0.0276
6:98874478:C:T	50	100	1	0.1627
6:98875548:C:T	50	100	1	0.0581
6:98876272:A:C	50	100	1	0.02215
6:98876472:A:T	50	100	1	0.05919
6:98876769:G:A	50	100	1	0.02269
6:98876796:C:T	50	100	1	0.05919
6:98876811:G:A	50	100	1	0.05919
6:98877087:A:G	50	100	1	0.3479
6:98877115:G:A	50	100	1	0.1625
6:98877256:C:A	50	100	1	0.3128
6:98878397:G:A	50	100	1	0.04521
6:98878614:T:G	50	100	1	0.1627
6:98878622:T:C	50	100	1	0.03105
6:98878713:A:C	50	100	1	0.1046
6:98878866:T:C	50	100	1	0.1681
6:98878935:C:A	50	100	1	0.04521
6:98879111:C:T	50	100	1	0.01144
6:98879267:A:C	50	100	1	0.1621
6:98879692:C:T	50	98	0.98	0.1376
6:98879799:C:T	50	100	1	0.1825
6:98879809:G:A	50	100	0.97	0.01216
6:98879898:G:A	50	100	1	0.1785
6:98880331:A:G	50	98	1	0.1621
6:98880369:C:T	50	100	0.97	0.01707
6:98880854:G:A	50	100	1	0.3132
6:98881873:T:G	50	98	0.94	0.02959
6:98883533:A:T	50	100	1	0.1792
6:98884086:T:C	50	100	1	0.1621
6:98884406:T:C	50	100	1	0.1786
6:98884858:T:C	50	100	1	0.03105
6:98884972:G:A	50	100	1	0.1621
6:98885070:A:G	50	100	1	0.02197
6:98885077:A:G	50	100	1	0.1625
6:98885302:A:T	50	100	1	0.1621
6:98885582:A:G	50	100	0.9	0.05901
6:98885613:G:A	50	100	1	0.03177
6:98885896:T:G	50	100	1	0.1621
6:98885911:C:T	50	100	1	0.03105
6:98885912:C:G	50	98	1	0.1621
6:98886588:A:G	50	100	1	0.04466
6:98886978:G:A	50	100	0.9	0.04702
6:98887087:A:T	50	100	1	0.1786
6:98887179:C:T	50	100	1	0.1621
6:98887195:G:T	50	100	1	0.02215
6:98887706:G:A	50	100	0.96	0.0158
6:98887772:G:A	50	100	1	0.07662
6:98887854:G:C	50	100	1	0.1621
6:98887984:T:C	50	100	1	0.03105
6:98888247:T:A	50	100	1	0.1621
6:98888260:T:C	50	100	1	0.1621
6:98888403:A:G	50	100	0.99	0.1696
6:98889372:T:C	50	100	0.99	0.1614
6:98890019:G:A	50	98	0.96	0.01688
6:98890191:T:A	50	100	0.99	0.238
6:98891177:G:A	50	100	1	0.04448
6:98892426:C:T	50	100	1	0.04448
6:98894469:C:T	50	100	1	0.04448
6:98894471:A:G	50	100	0.99	0.1786
6:98894642:T:C	50	100	1	0.1616
6:98895624:A:T	50	100	0.99	0.309
6:98896241:T:C	50	100	1	0.03195
6:98896808:A:G	50	100	1	0.04448
6:98896843:T:C	50	100	1	0.02288
6:98897436:C:T	50	100	1	0.04448
6:98898085:T:G	50	100	1	0.04448
6:98898269:G:A	50	100	1	0.3337
6:98898945:T:C	50	100	1	0.313
6:98899059:G:C	50	100	1	0.1603
6:98902358:T:C	50	100	1	0.03105
6:98902555:G:T	50	100	1	0.0443
6:98903171:C:A	50	100	0.99	0.3513
6:98903339:C:G	50	100	0.99	0.309
6:98904462:A:G	50	100	1	0.3141
6:98904515:T:C	50	100	1	0.1792
6:98905286:A:G	50	100	1	0.04448
6:98905396:A:G	50	100	1	0.3337
6:98905397:A:G	50	100	0.97	0.01688
6:98906987:T:G	50	100	1	0.03105
6:98907198:T:C	50	100	1	0.02197
6:98907504:T:A	50	100	1	0.3332
6:98907662:A:G	49	100	0.98	0.04357
6:98907694:T:G	50	98	0.96	0.02397
6:98907997:C:T	50	100	1	0.2093
6:98908493:A:C	50	100	1	0.04357
6:98909059:C:T	50	100	1	0.03105
6:98909392:C:T	50	100	0.98	0.03195
6:98909954:T:C	50	100	0.99	0.1955
6:98910114:C:T	50	100	1	0.03068
6:98910163:T:C	50	100	1	0.05901
6:98910268:T:C	50	100	0.99	0.3123
6:98910342:T:A	50	100	1	0.3282
6:98910844:C:T	50	100	0.95	0.03105
6:98910861:G:A	50	100	1	0.02197
6:98910944:T:C	50	98	0.99	0.3177
6:98910945:G:A	50	100	0.99	0.2801
6:98911068:G:A	50	100	1	0.3332
6:98911109:G:A	50	100	1	0.04448
6:98911189:G:C	50	100	0.98	0.01561
6:98911568:C:A	50	100	1	0.3355
6:98911576:G:A	50	100	1	0.2093
6:98911788:C:T	50	100	0.94	0.01017
6:98911896:C:G	50	100	0.98	0.04085
6:98911975:A:G	50	98	1	0.1781
6:98912019:C:T	50	100	0.96	0.02197
6:98912193:T:C	50	100	1	0.0354
6:98912229:G:A	50	100	1	0.05901
6:98912399:G:A	50	100	1	0.01017
6:98912995:A:C	50	100	1	0.02215
6:98913126:A:G	50	100	1	0.02215
6:98913278:G:A	50	100	1	0.05901
6:98913280:T:C	50	100	1	0.05901
6:98913283:C:T	50	100	1	0.05901
6:98913290:A:C	50	100	1	0.05901
6:98913296:A:G	50	98	1	0.05901
6:98913363:A:C	50	98	1	0.3442
6:98913578:C:T	50	100	1	0.0276
6:98914282:T:C	50	100	1	0.02887
6:98914305:A:G	50	100	1	0.05919
6:98914527:T:C	50	100	1	0.04448
6:98914935:A:C	50	98	1	0.3504
6:98915158:G:T	50	98	0.97	0.04484
6:98915202:C:T	50	100	0.99	0.3132
6:98915477:G:C	49	100	1	0.05919
6:98915724:G:A	50	100	0.99	0.3128
6:98915761:A:C	50	100	0.99	0.03105
6:98915812:T:G	49	100	1	0.03177
6:98915908:C:T	49	95.9	1	0.313
6:98916529:A:C	50	100	1	0.01235
6:98916888:A:G	50	100	1	0.01144
6:98919505:A:G	50	100	0.99	0.03105
6:98921893:G:A	50	100	0.98	0.02524
6:98922013:C:T	50	100	1	0.1534
6:98922053:G:A	50	100	1	0.1598
6:98922596:A:G	50	100	1	0.03105
6:98923899:G:A	50	100	1	0.05955
6:98924482:G:C	50	100	1	0.05955
6:98924923:C:T	50	100	0.99	0.3353
6:98924985:C:G	50	100	1	0.02723
6:98926179:C:T	50	100	0.99	0.3339
6:98926183:C:T	50	100	1	0.03086
6:98926304:A:C	50	100	0.99	0.3115
6:98926524:G:A	50	100	0.95	0.03831
6:98926884:A:T	50	100	0.97	0.02142
6:98927448:G:C	50	100	1	0.05955
6:98927762:G:T	50	100	0.99	0.3117
6:98928225:T:G	50	100	1	0.03123
6:98928529:C:A	50	100	1	0.02215
6:98928706:A:G	50	100	1	0.03105
6:98928961:A:G	50	100	0.96	0.01071
6:98929250:T:C	50	100	1	0.02215
6:98929468:G:A	50	100	1	0.2093
6:98929738:G:A	50	100	1	0.02723
6:98933281:C:T	50	100	0.97	0.02142
6:98933676:C:T	50	100	0.91	0.01688
6:98933769:G:A	50	100	0.99	0.05937
6:98933999:T:C	50	100	1	0.0216
6:98934225:G:A	50	100	1	0.03105
6:98934531:T:C	50	100	0.99	0.3128
6:98935248:C:T	50	100	0.99	0.3119
6:98935619:C:G	50	100	1	0.03105
6:98935662:G:A	49	100	1	0.02723
6:98935745:C:T	50	100	1	0.03123
6:98936483:G:A	50	100	0.9	0.02033
6:98937523:A:C	50	100	1	0.02723
6:98939743:T:A	50	100	0.96	0.02033
6:98940041:G:C	50	100	0.99	0.3114
6:98940100:A:C	50	100	1	0.04303
6:98940809:G:A	50	100	1	0.04303
6:98941064:C:T	50	100	1	0.2696
6:98941867:T:A	50	98	1	0.04448
6:98942314:A:T	50	100	1	0.3139
6:98942458:G:A	50	100	1	0.0443
6:98943219:A:G	50	98	1	0.02741
6:98944186:C:G	50	100	0.99	0.3114
6:98944627:T:C	50	100	1	0.0443
6:98944876:T:C	50	100	0.99	0.3119
6:98945625:T:C	50	100	0.99	0.1785
6:98946102:A:C	50	100	0.95	0.02778
6:98946786:A:G	50	100	0.99	0.3121
6:98946841:C:T	50	100	1	0.3194
6:98947142:T:C	50	100	0.99	0.3353
6:98947494:C:T	50	100	1	0.03105
6:98947830:C:T	50	100	1	0.02705
6:98948859:C:G	50	100	0.99	0.4915
6:98948896:T:A	50	100	1	0.1038
6:98949558:C:T	50	100	1	0.02197
6:98951161:C:T	50	98	1	0.0955
6:98951297:T:C	50	100	1	0.2093
6:98951389:T:G	49	100	1	0.02705
6:98952071:C:A	50	100	1	0.02705
6:98952867:A:T	50	100	1	0.01852
6:98953693:C:T	50	100	0.99	0.3192
6:98954756:T:G	50	100	0.98	0.3054
6:98956473:G:C	50	100	0.99	0.3337
6:98956564:T:G	50	100	0.99	0.3422
6:98957198:G:A	50	100	0.99	0.2092
6:98957318:A:G	50	100	0.99	0.3359
6:98957917:T:C	50	100	1	0.03105
6:98958043:T:C	50	100	1	0.04267
6:98958207:T:C	50	100	1	0.05864
6:98959409:G:T	50	100	1	0.04267
6:98959789:A:T	50	100	1	0.05174
6:98960413:A:C	50	100	0.99	0.4535
6:98960564:A:T	50	100	1	0.02197
6:98961352:A:G	50	100	1	0.05828
6:98961581:C:T	50	100	0.99	0.3268
6:98961878:G:A	50	100	0.99	0.3346
6:98962366:G:C	50	100	1	0.05174
6:98962402:C:A	50	100	0.96	0.04375
6:98962551:A:T	50	100	0.99	0.05828
6:98962806:C:T	50	100	0.99	0.1781
6:98964616:G:A	50	100	0.99	0.1779
6:98964986:T:A	50	100	0.96	0.01434
6:98964992:A:T	50	100	1	0.05174
6:98965166:C:T	50	100	1	0.3119
6:98965538:G:C	50	100	0.96	0.01525
6:98965758:T:G	50	100	1	0.3119
6:98965925:T:G	50	100	0.97	0.05864
6:98966223:G:A	50	100	1	0.3184
6:98966689:G:A	50	100	1	0.05919
6:98967405:G:A	50	98	0.99	0.3092
6:98967828:A:G	50	100	0.99	0.1607
6:98968037:G:A	50	100	0.96	0.01434
6:98968401:G:A	50	100	1	0.3121
6:98968768:A:G	50	100	1	0.05864
6:98968896:C:A	50	100	1	0.05156
6:98969412:C:A	50	100	0.99	0.01017
6:98969500:C:T	50	100	1	0.03105
6:98970065:C:A	50	100	0.91	0.01525
6:98970610:T:C	50	100	1	0.01144
6:98970658:G:A	50	100	0.95	0.01434
6:98970876:T:G	50	100	1	0.05846
6:98970976:G:A	50	100	1	0.05156
6:98971762:G:A	50	100	1	0.3184
6:98972021:C:G	50	100	1	0.03105
6:98972617:A:C	50	100	1	0.04248
6:98973172:C:G	50	100	1	0.05192
6:98973229:A:T	50	100	1	0.05882
6:98973690:C:T	50	100	0.77	0.01471
6:98974594:T:C	50	100	0.98	0.08388
6:98974775:A:G	50	100	0.94	0.01434
6:98977912:C:T	50	100	0.98	0.01017
6:98978095:G:A	50	100	1	0.03105
6:98978335:C:T	50	100	1	0.05901
6:98978369:G:C	50	96	0.9	0.02251
6:98978744:A:G	50	100	1	0.3332
6:98979172:C:G	50	100	1	0.03105
6:98980275:C:G	50	100	1	0.03105
6:98980460:C:T	50	100	1	0.03105
6:98980742:A:G	50	100	0.94	0.01434
6:98980818:T:C	50	98	1	0.05338
6:98981262:A:G	50	100	0.92	0.01452
6:98983059:A:C	50	100	0.96	0.01017
6:98983250:A:G	50	98	1	0.3266
6:98983324:A:C	50	100	1	0.04248
6:98983607:A:G	50	100	0.88	0.01452
6:98983724:G:T	50	100	1	0.3696
6:98983915:A:G	50	100	1	0.07208
6:98984871:T:C	50	100	0.99	0.309
6:98985024:A:C	50	98	0.99	0.1638
6:98985208:T:C	50	100	1	0.4484
6:98985663:C:T	50	100	1	0.3163
6:98985738:A:G	50	100	0.99	0.2721
6:98986296:G:T	50	100	0.99	0.2714
6:98986706:T:G	50	100	0.99	0.3063
6:98986774:A:T	50	100	1	0.0719
6:98986809:A:G	50	100	0.99	0.3228
6:98986991:T:G	50	100	1	0.0719
6:98987160:T:C	50	100	0.97	0.08333
6:98987359:T:C	50	100	0.93	0.03304
6:98987622:A:G	50	100	1	0.3903
6:98987932:C:G	50	100	1	0.07317
6:98988127:C:T	50	98	1	0.3923
6:98988374:G:T	50	100	0.79	0.01434
6:98988480:T:A	50	100	1	0.3985
6:98988824:C:G	50	100	0.94	0.03214
6:98988852:G:A	50	100	1	0.05138
6:98988905:G:A	50	100	0.99	0.1886
6:98989690:G:T	50	98	1	0.3867
6:98990283:G:A	50	100	0.89	0.03704
6:98990759:A:C	50	100	1	0.03268
6:98991177:G:T	50	100	1	0.0512
6:98991743:C:T	50	98	0.96	0.06772
6:98992493:G:A	50	100	1	0.07135
6:98993207:G:T	49	100	1	0.3123
6:98993337:T:G	50	100	1	0.05138
6:98993455:C:T	50	100	0.94	0.03268
6:98993721:T:C	50	100	0.98	0.1028
6:98993733:T:A	50	100	0.96	0.03686
6:98994022:A:G	50	100	0.99	0.04702
6:98994368:G:T	50	100	0.99	0.1641
6:98994385:C:T	50	96	1	0.08152
6:98994652:A:G	50	100	0.99	0.01162
6:98995370:T:A	50	100	0.98	0.01344
6:98995491:G:A	50	100	1	0.01144
6:98995661:G:C	50	100	1	0.08805
6:98995798:G:A	50	100	1	0.2603
6:98996049:C:T	50	98	1	0.1008
6:98996705:T:A	50	100	1	0.01144
6:98996707:G:C	50	100	1	0.01144
6:98996708:C:A	50	100	1	0.01144
6:98996935:G:A	50	100	1	0.01144
6:98997034:C:T	50	100	1	0.09804
6:98997723:C:T	50	100	1	0.1825
6:98997942:G:A	50	100	0.98	0.01507
6:98998692:G:A	50	98	0.93	0.03086
6:98998702:C:T	50	100	0.92	0.01743
6:98999109:C:T	50	100	1	0.226
6:98999332:A:C	50	100	0.99	0.1028
6:99000840:C:T	50	100	0.98	0.01797
6:99000897:C:T	50	100	0.99	0.04267
6:99001372:C:T	50	100	1	0.2551
6:99001397:G:T	50	100	0.99	0.01834
6:99002178:C:A	50	100	0.99	0.04267
6:99002205:A:C	50	100	0.98	0.1048
6:99002708:G:T	50	98	1	0.03195
6:99002962:G:T	50	100	1	0.01144
6:99003195:T:C	50	100	1	0.08696
6:99003607:T:C	50	100	1	0.2534
6:99003845:A:C	50	100	1	0.08696
6:99003951:A:G	50	100	0.98	0.03849
6:99004723:C:T	50	100	1	0.3143
6:99005158:C:G	50	100	1	0.2268
6:99005829:C:T	50	100	1	0.08733
6:99006581:A:T	50	98	0.99	0.09259
6:99006878:G:A	50	100	1	0.08696
6:99008046:T:G	49	93.9	0.88	0.02469
6:99008050:T:G	50	98	0.93	0.03232
6:99008205:G:A	50	98	0.92	0.03105
6:99009290:T:G	50	100	1	0.01107
6:99009341:T:C	50	100	1	0.2538
6:99009476:G:A	50	100	1	0.337
6:99009573:C:T	49	98	0.92	0.0305
6:99010141:T:C	50	100	1	0.03159
6:99010260:T:C	50	100	1	0.2874
6:99010567:A:G	50	100	1	0.08696
6:99010599:G:C	50	100	1	0.2275
6:99011926:G:T	50	100	1	0.2275
6:99012013:T:A	50	100	0.99	0.01834
6:99012652:T:C	50	98	1	0.05065
6:99012709:C:G	50	100	1	0.03141
6:99012784:C:T	50	100	1	0.04248
6:99012934:A:G	50	100	1	0.09423
6:99013270:T:C	50	100	0.99	0.2184
6:99013673:G:A	50	100	0.99	0.2115
6:99013693:C:T	50	100	0.99	0.2115
6:99013751:C:T	50	100	1	0.3164
6:99013911:G:A	50	100	0.95	0.06863
6:99013938:T:C	50	100	0.99	0.2184
6:99013991:T:C	50	100	1	0.04285
6:99014124:A:G	50	100	0.99	0.2184
6:99014199:G:A	50	100	1	0.3125
6:99014448:T:C	50	100	0.99	0.2124
6:99014876:T:C	50	100	1	0.2375
6:99014930:C:A	50	100	1	0.04303
6:99015106:T:C	50	100	1	0.2803
6:99015165:G:A	50	100	1	0.1946
6:99015521:T:C	50	100	1	0.2803
6:99015807:T:C	50	100	1	0.2801
6:99015809:C:T	50	100	1	0.2801
6:99015895:G:A	50	100	1	0.2801
6:99016030:A:G	50	100	1	0.2801
6:99016127:T:C	50	100	1	0.2801
6:99016533:G:A	50	100	0.99	0.2068
6:99016666:A:C	50	100	0.99	0.2869
6:99017078:G:A	50	100	0.99	0.4873
6:99017386:G:A	50	98	0.99	0.4052
6:99017387:A:T	50	98	0.99	0.4052
6:99017390:A:G	50	100	1	0.04267
6:99017506:C:T	50	100	0.92	0.04466
6:99017605:T:C	50	100	0.99	0.228
6:99018058:C:G	50	100	1	0.2318
6:99018307:C:T	50	100	1	0.01017
6:99018403:G:C	50	100	1	0.207
6:99018497:G:T	50	100	0.99	0.4581
6:99018637:A:G	50	100	1	0.06754
6:99018758:G:C	50	100	0.97	0.01834
6:99019262:C:G	50	100	1	0.04412
6:99019330:G:A	50	100	1	0.4067
6:99019691:C:T	50	98	0.92	0.01307
6:99019711:C:A	50	100	1	0.4581
6:99019735:A:C	50	100	1	0.4546
6:99019785:C:T	50	100	0.98	0.03413
6:99019974:T:C	50	100	1	0.2211
6:99020265:G:T	50	100	1	0.0561
6:99020674:A:C	50	100	1	0.01126
6:99020717:C:T	50	100	1	0.232
6:99020769:C:T	50	100	1	0.1011
6:99020948:G:C	50	100	1	0.2324
6:99021066:C:T	50	100	1	0.469
6:99021108:A:G	50	100	1	0.0207
6:99021468:T:A	50	100	1	0.4697
6:99021484:G:A	50	100	1	0.2324
6:99021632:G:A	50	100	0.97	0.07026
6:99021694:A:G	50	100	1	0.4697
6:99021795:C:T	50	100	1	0.2317
6:99021933:C:T	50	100	1	0.2318
6:99021964:C:A	50	100	1	0.2184
6:99021965:C:T	50	100	1	0.1661
6:99021992:A:T	50	100	1	0.2367
6:99022162:G:A	50	100	1	0.1661
6:99022176:G:A	50	100	1	0.04412
6:99022374:C:A	50	100	1	0.3137
6:99022383:T:C	50	100	1	0.23
6:99022498:A:G	50	100	1	0.3936
6:99022551:T:G	50	100	1	0.3936
6:99023037:G:A	50	100	1	0.2288
6:99023089:T:C	50	100	1	0.4922
6:99023217:T:C	50	100	1	0.03032
6:99023353:G:A	50	100	1	0.01452
6:99023519:G:A	50	100	1	0.429
6:99023526:C:T	50	100	1	0.3333
6:99023648:T:G	50	100	1	0.4297
6:99023655:C:T	50	100	1	0.4297
6:99023957:A:G	50	100	1	0.3942
6:99024009:T:C	50	100	1	0.1761
6:99024208:T:G	50	100	1	0.04412
6:99024303:C:T	50	100	1	0.2317
6:99024373:T:C	50	100	1	0.1563
6:99024634:A:G	50	100	1	0.03014
6:99024671:G:A	50	100	1	0.0443
6:99024864:A:G	50	100	1	0.1565
6:99025074:T:G	50	100	0.98	0.07044
6:99025143:T:C	50	98	1	0.02996
6:99025155:C:T	50	100	1	0.4299
6:99025285:C:T	50	100	1	0.2317
6:99025534:G:T	50	100	1	0.3139
6:99025552:G:A	50	100	1	0.01107
6:99025643:C:T	50	100	1	0.2369
6:99025808:G:A	50	100	1	0.2369
6:99025860:C:T	50	100	1	0.2369
6:99025954:G:A	50	100	1	0.4294
6:99026085:C:T	50	100	1	0.09332
6:99026238:T:A	50	100	1	0.2369
6:99026421:C:T	50	100	1	0.07335
6:99026546:C:T	50	100	1	0.2371
6:99026655:A:G	50	100	1	0.2371
6:99026702:T:G	50	100	1	0.492
6:99027108:G:A	50	100	1	0.3137
6:99027508:T:C	50	100	1	0.2371
6:99027595:C:T	50	100	1	0.1006
6:99027916:C:T	50	100	1	0.07353
6:99028435:G:C	50	100	1	0.1761
6:99028865:A:G	50	100	1	0.3333
6:99029100:G:A	50	98	1	0.4294
6:99029548:T:G	50	100	1	0.2369
6:99029866:C:T	50	100	1	0.1565
6:99030005:C:T	50	100	1	0.4274
6:99030298:C:T	50	100	1	0.2315
6:99030428:G:T	50	100	1	0.1659
6:99030690:A:T	50	100	1	0.1452
6:99030855:A:G	50	100	1	0.1454
6:99030934:A:G	50	100	1	0.394
6:99031198:T:C	50	100	1	0.394
6:99031966:C:A	50	100	1	0.1449
6:99032065:A:G	50	100	1	0.1761
6:99032112:G:A	50	100	0.98	0.06954
6:99032214:A:T	50	100	1	0.1761
6:99032395:C:A	49	100	1	0.313
6:99032416:T:G	50	100	1	0.1786
6:99032500:G:C	50	100	1	0.1
6:99032757:A:G	50	100	0.99	0.3931
6:99032833:C:T	50	96	1	0.06245
6:99033029:T:A	50	98	1	0.04176
6:99033297:G:A	50	100	1	0.01452
6:99033434:G:A	50	100	1	0.09441
6:99033800:T:C	50	100	1	0.1454
6:99034049:G:A	50	100	1	0.04394
6:99034229:T:C	50	100	0.97	0.01543
6:99034598:G:C	50	100	1	0.4314
6:99034888:A:G	50	100	1	0.09858
6:99035007:A:G	50	100	1	0.177
6:99035018:C:T	50	100	1	0.4314
6:99035152:G:A	50	100	1	0.1665
6:99035534:T:C	50	100	0.99	0.1768
6:99035714:G:T	50	100	0.99	0.1767
6:99035823:T:G	50	100	0.99	0.1768
6:99036020:C:T	50	100	0.98	0.2157
6:99036245:C:T	50	100	1	0.37
6:99036773:T:G	50	100	1	0.05084
6:99037052:G:A	50	98	0.99	0.1478
6:99037118:G:A	50	100	0.98	0.06645
6:99037174:A:G	50	98	0.97	0.3435
6:99037390:C:T	50	100	0.98	0.06627
6:99037443:A:G	50	100	0.99	0.02015
6:99037706:T:C	50	100	0.99	0.1106
6:99037771:T:A	50	98	0.99	0.3508
6:99038075:C:A	50	100	0.95	0.01906
6:99038956:T:A	50	100	1	0.02106
6:99039025:C:T	50	100	1	0.02088
6:99039125:A:G	50	100	1	0.01017
6:99039354:T:C	50	94	0.99	0.429
6:99040516:G:T	50	100	1	0.01743
6:99041147:T:C	50	98	1	0.2453
6:99041309:T:G	50	100	1	0.2458
6:99041529:A:G	50	100	1	0.03141
6:99041824:G:A	50	100	1	0.01325
6:99042092:A:G	50	100	1	0.01325
6:99042466:A:C	50	100	1	0.1082
6:99042477:A:T	50	100	1	0.344
6:99042714:T:C	50	100	0.98	0.07516
6:99042739:G:A	50	100	0.98	0.0256
6:99043802:A:C	50	100	1	0.01797
6:99043863:G:C	50	100	1	0.02397
6:99043902:T:A	50	100	1	0.0187
6:99044034:G:A	50	100	0.99	0.2545
6:99044142:G:T	50	100	1	0.01344
6:99044726:G:T	50	100	1	0.01126
6:99045073:C:T	50	100	1	0.08678
6:99045600:A:G	50	100	1	0.02505
6:99045901:C:T	50	100	1	0.01325
6:99046133:A:G	50	100	1	0.02306
6:99046339:T:A	50	100	1	0.01325
6:99046428:G:A	49	100	1	0.01126
6:99046726:T:C	50	100	1	0.2284
6:99047454:T:C	50	100	1	0.01325
6:99047676:G:A	50	100	1	0.01344
6:99047796:T:C	50	100	0.99	0.06681
6:99047873:A:G	50	100	1	0.01126
6:99047902:A:C	50	100	1	0.03468
6:99048553:C:T	50	100	1	0.2765
6:99048781:T:C	50	100	1	0.108
6:99049393:A:T	50	100	0.99	0.2464
6:99049479:G:C	50	100	1	0.466
6:99049504:T:A	50	100	0.98	0.02124
6:99049787:T:A	50	100	1	0.01797
6:99050072:G:A	50	100	0.99	0.161
6:99050345:C:T	50	98	0.96	0.01652
6:99050617:A:G	50	100	1	0.01325
6:99050723:C:A	50	100	1	0.1267
6:99051178:C:A	50	100	1	0.01325
6:99051416:G:A	50	100	0.99	0.06681
6:99051713:C:G	50	100	1	0.01797
6:99052210:A:G	50	100	0.97	0.0797
6:99052618:A:G	50	100	1	0.1465
6:99052714:G:C	50	100	1	0.02651
6:99052746:A:G	50	100	0.97	0.07952
6:99053087:G:A	50	100	1	0.3424
6:99053388:C:G	50	100	0.98	0.07952
6:99053461:T:A	50	100	1	0.01126
6:99053833:G:T	50	100	1	0.2556
6:99053850:C:G	50	100	1	0.2554
6:99053880:C:T	50	100	1	0.01126
6:99054113:G:A	50	98	0.99	0.1213
6:99054321:T:C	50	100	0.94	0.01235
6:99055406:T:C	50	100	1	0.04375
6:99056092:T:G	50	100	1	0.2556
6:99056271:G:A	50	100	0.92	0.04938
6:99056501:G:T	50	100	1	0.2284
6:99056604:G:A	50	100	1	0.03141
6:99056661:G:T	49	100	1	0.2404
6:99056665:T:G	50	100	1	0.1086
6:99056962:G:A	50	100	0.99	0.1609
6:99057799:C:T	50	100	1	0.2456
6:99058354:C:T	50	100	1	0.01035
6:99059030:G:C	50	100	1	0.01325
6:99059310:G:A	50	100	1	0.01325
6:99059782:A:C	50	100	1	0.2565
6:99059813:C:A	50	100	1	0.01325
6:99060029:C:G	49	100	1	0.0216
6:99060191:T:C	50	100	0.98	0.01144
6:99060236:G:A	50	100	0.99	0.2587
6:99060421:T:C	50	100	1	0.01344
6:99060508:A:G	50	100	1	0.2317
6:99060692:A:T	50	100	0.98	0.1218
6:99060823:T:C	50	100	0.99	0.146
6:99060884:A:G	50	98	1	0.01924
6:99061752:G:C	50	100	1	0.1151
6:99061857:A:G	50	98	1	0.1336
6:99062447:T:A	50	100	1	0.01144
6:99062457:C:T	50	98	0.99	0.2801
6:99062679:A:G	50	100	1	0.2291
6:99063036:A:C	50	98	0.98	0.02469
6:99063452:A:G	50	98	0.99	0.2358
6:99063486:C:T	50	100	0.99	0.01071
6:99064196:A:G	50	100	0.98	0.1258
6:99064659:A:G	50	98	1	0.1307
6:99065045:G:C	50	100	1	0.01144
6:99065185:A:T	50	98	1	0.3132
6:99065228:A:T	50	98	0.94	0.06064
6:99065924:T:A	50	98	0.98	0.2534
6:99066622:A:C	50	100	1	0.04503
6:99067064:G:A	50	98	1	0.2507
6:99067221:G:T	50	100	1	0.01035
6:99067231:A:G	50	100	1	0.04938
6:99067258:G:A	50	98	1	0.2502
6:99068080:A:G	50	96	0.98	0.2531
6:99069337:C:T	50	100	1	0.1247
6:99070132:A:C	50	100	1	0.01144
6:99070211:G:A	50	98	0.95	0.06155
6:99070374:A:G	50	98	1	0.2513
6:99070984:T:C	50	100	1	0.126
6:99071138:G:A	50	100	1	0.01144
6:99072065:A:G	49	100	1	0.1347
6:99072332:T:C	50	100	1	0.1345
6:99072446:A:G	50	98	0.99	0.2507
6:99072646:G:T	50	100	0.95	0.1311
6:99072719:G:A	50	100	1	0.1345
6:99073155:A:C	50	96	0.99	0.2533
6:99074263:T:C	50	100	1	0.1345
6:99074440:G:A	50	100	0.98	0.1251
6:99074629:G:A	50	100	1	0.1451
6:99074732:A:G	50	100	1	0.02487
6:99075228:T:G	50	100	1	0.1344
6:99075572:A:G	50	100	1	0.1344
6:99075639:G:C	50	100	1	0.04448
6:99075936:T:A	50	100	1	0.1344
6:99076186:T:G	50	100	0.99	0.3128
6:99076278:C:T	50	100	1	0.01035
6:99076405:G:A	50	100	1	0.1344
6:99076445:A:G	50	98	0.75	0.01471
6:99076479:A:T	50	100	1	0.1345
6:99077053:C:T	50	100	0.99	0.01398
6:99077184:C:T	50	100	1	0.03413
6:99077630:G:C	50	98	0.99	0.1287
6:99077644:G:A	50	100	1	0.04484
6:99077773:G:A	50	100	0.99	0.09423
6:99078045:G:T	50	100	1	0.1195
6:99078435:A:G	50	98	0.98	0.2496
6:99078679:G:C	50	98	0.98	0.2122
6:99078683:G:A	49	100	1	0.03413
6:99078899:A:G	50	100	1	0.01035
6:99079209:G:A	50	100	1	0.01126
6:99079497:T:C	50	100	0.99	0.0728
6:99079554:A:G	50	98	1	0.02033
6:99079913:T:C	50	100	0.99	0.2576
6:99080007:A:G	50	100	1	0.04248
6:99080170:C:G	50	100	0.98	0.2613
6:99080222:G:C	50	100	0.98	0.2573
6:99080605:A:G	50	100	0.98	0.0866
6:99081172:T:C	50	100	1	0.05719
6:99081186:T:C	50	100	0.97	0.06373
6:99081454:C:T	50	100	0.99	0.2596
6:99081666:A:G	50	100	0.99	0.3404
6:99082326:C:T	50	100	0.99	0.2522
6:99082436:C:A	50	100	0.99	0.106
6:99083296:A:G	50	100	0.98	0.26
6:99083898:T:C	50	100	0.99	0.106
6:99084163:G:A	50	100	0.99	0.248
6:99084389:G:A	50	100	0.99	0.1062
6:99084539:G:A	49	100	1	0.05719
6:99084969:A:G	50	100	0.92	0.02977
6:99085405:C:T	50	100	0.96	0.2999
6:99085467:G:T	50	100	1	0.01126
6:99086025:C:T	50	100	0.97	0.04648
6:99086404:C:T	50	100	0.98	0.06609
6:99087125:C:G	50	100	0.99	0.1732
6:99087663:C:T	50	100	0.99	0.1583
6:99088309:T:C	50	100	0.98	0.2476
6:99088422:G:T	50	100	0.99	0.1585
6:99088771:G:A	50	100	0.98	0.1156
6:99088778:G:C	50	100	0.98	0.1275
6:99088866:G:A	49	98	0.98	0.2491
6:99088869:G:C	49	98	0.98	0.2495
6:99088920:C:A	50	100	0.98	0.2509
6:99088921:G:C	50	100	0.99	0.254
6:99088940:G:C	50	100	1	0.06155
6:99088945:G:A	50	100	0.98	0.2515
6:99088951:C:A	50	100	0.98	0.2511
6:99088953:G:T	50	100	0.98	0.252
6:99088954:C:G	50	100	0.99	0.2515
6:99088967:G:A	50	100	0.99	0.2507
6:99088968:C:G	50	100	0.99	0.25
6:99088974:C:T	50	100	0.98	0.25
6:99088982:C:T	50	100	0.98	0.2495
6:99088992:T:C	50	98	0.99	0.2495
6:99089150:T:C	50	100	0.98	0.2466
6:99089719:T:C	50	100	0.98	0.2442
6:99089840:C:T	50	100	0.96	0.1866
6:99089959:A:G	50	98	0.93	0.04158
6:99089995:A:G	50	100	0.99	0.2438
6:99090256:T:C	50	96	0.99	0.1171
6:99090345:C:T	50	100	1	0.07371
6:99090847:T:C	50	100	0.99	0.2429
6:99091277:T:G	50	100	0.99	0.1612
6:99091317:C:T	50	100	0.99	0.2429
6:99091511:C:T	50	100	0.99	0.2426
6:99091634:G:T	50	100	0.99	0.2438
6:99092054:A:G	50	96	0.98	0.1231
6:99092068:G:T	50	100	0.98	0.2426
6:99092635:T:A	50	96	1	0.1627
6:99093177:A:C	50	100	0.98	0.2475
6:99093520:A:G	50	100	0.98	0.2587
6:99093926:G:A	50	98	1	0.05719
6:99094453:T:G	50	100	0.99	0.0158
6:99095190:G:A	50	100	0.99	0.01035
6:99095304:A:G	50	100	1	0.0158
6:99095668:C:T	50	100	1	0.0158
6:99096905:G:A	50	100	0.99	0.03867
6:99096943:G:A	50	100	1	0.0158
6:99097312:G:T	50	98	0.95	0.02251
6:99097370:C:T	50	100	1	0.0158
6:99097677:T:G	50	100	0.98	0.1
6:99097788:T:A	50	100	0.99	0.1229
6:99097931:A:C	50	100	1	0.0158
6:99098126:A:G	50	100	1	0.0158
6:99098167:T:C	50	100	1	0.0158
6:99098245:A:G	50	100	1	0.01107
6:99098361:C:A	50	100	1	0.0158
6:99098487:C:T	50	100	0.98	0.191
6:99098578:A:T	50	100	1	0.118
6:99098605:C:G	50	100	1	0.1846
6:99098857:G:A	50	100	1	0.01126
6:99099380:G:A	50	100	1	0.0158
6:99099909:A:T	50	100	1	0.1231
6:99100205:G:A	50	100	1	0.01126
6:99100384:G:A	50	100	1	0.1843
6:99100546:C:T	50	100	0.99	0.1772
6:99100853:G:A	50	100	0.98	0.1678
6:99101027:T:C	50	100	1	0.0158
6:99101420:G:T	50	100	0.99	0.04611
6:99101633:T:C	50	100	1	0.01707
6:99101874:C:T	50	100	0.98	0.2317
6:99102401:T:C	50	100	1	0.4361
6:99102543:G:A	50	100	1	0.0541
6:99102588:A:C	50	100	1	0.3626
6:99102730:A:T	50	100	1	0.3629
6:99103042:A:G	50	100	1	0.05556
6:99103293:C:T	50	100	1	0.4466
6:99103356:T:A	50	100	1	0.01144
6:99103401:A:C	50	100	1	0.4466
6:99103496:A:T	50	100	1	0.01144
6:99103608:T:C	50	100	1	0.3629
6:99103699:A:G	50	100	1	0.05356
6:99103889:G:A	50	100	1	0.1903
6:99103898:A:G	50	100	1	0.08115
6:99103926:T:C	50	100	1	0.2889
6:99104094:G:A	50	100	1	0.1696
6:99104173:T:C	50	100	1	0.3631
6:99104289:G:A	50	100	0.98	0.08079
6:99104322:G:A	50	100	1	0.3624
6:99104372:T:C	50	100	1	0.3633
6:99104382:C:G	50	100	0.99	0.1512
6:99104668:A:G	50	100	1	0.201
6:99104799:T:C	50	100	1	0.1826
6:99104992:T:C	50	100	1	0.2008
6:99104996:C:T	50	100	1	0.01071
6:99105019:C:T	50	100	1	0.1901
6:99105045:G:A	50	100	1	0.2008
6:99105097:T:C	50	100	1	0.2072
6:99105133:G:A	50	100	1	0.2852
6:99105198:T:C	50	100	1	0.2008
6:99105295:A:G	50	100	1	0.2004
6:99105438:A:G	50	100	1	0.2008
6:99105551:G:A	50	100	1	0.05574
6:99106069:G:A	50	100	1	0.3638
6:99106192:A:G	50	100	1	0.4604
6:99106312:C:T	50	98	0.97	0.06391
6:99107225:T:C	50	100	1	0.4257
6:99107488:T:A	50	100	1	0.05556
6:99107504:T:G	50	100	1	0.3484
6:99107567:A:G	50	100	1	0.3486
6:99107590:G:A	50	98	0.82	0.01688
6:99107777:G:C	50	98	1	0.01235
6:99107880:A:G	50	100	1	0.4259
6:99108043:A:G	50	100	0.99	0.1719
6:99108100:A:G	50	100	1	0.191
6:99108118:C:T	50	100	0.99	0.3484
6:99108222:C:A	50	100	1	0.3486
6:99108285:T:C	50	100	1	0.1743
6:99108306:T:G	50	100	0.98	0.05392
6:99108473:C:T	50	100	0.99	0.2326
6:99108500:T:C	50	100	0.99	0.2311
6:99108588:A:G	50	100	1	0.01162
6:99108723:T:C	50	98	0.99	0.2266
6:99108908:T:A	50	100	1	0.1233
6:99108922:A:G	50	100	0.99	0.2309
6:99109308:G:T	50	100	0.98	0.05664
6:99109620:T:G	50	98	0.9	0.02687
6:99109788:C:T	50	100	0.99	0.2424
6:99109831:T:A	50	100	0.97	0.03958
6:99110822:A:G	50	100	1	0.183
6:99111191:A:C	50	100	0.98	0.05374
6:99111289:T:C	50	100	1	0.3891
6:99111517:G:C	50	100	1	0.02887
6:99111687:A:G	50	100	1	0.1832
6:99111897:G:T	50	100	1	0.1127
6:99112133:A:C	50	100	1	0.01307
6:99112196:T:A	50	100	1	0.3882
6:99112844:C:T	50	100	1	0.01144
6:99113262:C:G	50	100	1	0.01144
6:99113430:C:T	50	100	1	0.1701
6:99114103:T:G	50	100	0.99	0.183
6:99115436:A:T	50	100	0.98	0.05374
6:99115998:A:G	50	100	0.99	0.1832
6:99116515:G:A	50	100	1	0.01144
6:99116741:A:G	50	98	0.95	0.02705
6:99117266:C:T	50	100	1	0.02741
6:99117339:G:A	50	100	1	0.1737
6:99117439:T:C	50	100	0.99	0.1825
6:99118192:A:G	50	100	0.97	0.02796
6:99118388:T:C	49	100	0.99	0.1754
6:99118645:G:T	50	100	1	0.1073
6:99118674:T:G	50	100	0.94	0.01852
6:99118860:A:G	50	100	0.98	0.2358
6:99118973:G:A	49	91.8	0.96	0.07389
6:99118977:A:G	41	87.8	0.69	0.01779
6:99118979:A:G	43	86	0.67	0.01961
6:99118983:A:G	43	79.1	0.9	0.1422
6:99118985:A:G	42	78.6	0.91	0.1416
6:99118987:A:G	42	83.3	0.94	0.1589
6:99118993:G:A	47	87.2	0.83	0.1026
6:99118995:A:G	40	97.5	0.97	0.02524
6:99119001:G:A	48	87.5	0.66	0.0167
6:99119009:A:G	47	78.7	0.89	0.1314
6:99119015:A:G	47	93.6	0.99	0.05574
6:99119305:A:C	50	100	0.98	0.01053
6:99119572:T:A	50	100	0.99	0.1127
6:99119988:A:C	50	100	0.98	0.1999
6:99120501:A:G	50	100	0.98	0.05483
6:99121393:C:T	50	100	0.98	0.1698
6:99121416:G:T	50	100	1	0.26
6:99121521:T:C	50	100	0.99	0.1754
6:99121632:A:G	50	100	0.95	0.03558
6:99121833:G:T	50	98	0.98	0.1178
6:99122316:A:T	50	100	0.98	0.1986
6:99122623:T:A	50	100	1	0.01688
6:99122785:G:A	50	100	0.94	0.04884
6:99122985:C:T	50	100	0.96	0.01779
6:99123039:C:T	50	100	1	0.01017
6:99123517:G:C	50	100	1	0.01017
6:99124775:G:A	50	100	1	0.1721
6:99124821:G:A	50	100	0.99	0.0138
6:99124896:T:A	50	98	0.73	0.01089
6:99125225:T:G	50	100	0.99	0.01924
6:99125264:C:A	50	100	1	0.1725
6:99125764:A:T	50	100	1	0.1721
6:99125908:C:G	50	100	1	0.01071
6:99126487:C:T	50	100	0.97	0.08733
6:99126925:G:T	50	100	1	0.4782
6:99127785:G:A	50	100	0.97	0.05374
6:99127998:C:T	50	100	1	0.3546
6:99128126:G:A	50	100	1	0.1042
6:99128209:C:A	49	100	0.95	0.02015
6:99128750:C:T	50	100	1	0.1719
6:99128823:A:G	50	100	1	0.1719
6:99129085:T:G	50	100	1	0.1743
6:99129154:A:G	50	100	1	0.1719
6:99129239:G:A	50	100	0.97	0.05356
6:99129354:T:A	50	100	1	0.1614
6:99129370:C:T	50	100	1	0.1719
6:99129391:C:G	50	100	1	0.1719
6:99129944:G:A	50	100	1	0.1719
6:99130217:C:T	50	96	1	0.1719
6:99130218:A:T	50	100	1	0.08261
6:99130252:G:A	50	96	0.84	0.01779
6:99130269:C:T	50	98	1	0.1719
6:99130317:C:T	50	100	1	0.1719
6:99131607:A:G	50	100	1	0.175
6:99131666:G:A	50	100	1	0.1614
6:99131758:G:A	50	100	1	0.1093
6:99132173:T:A	50	100	1	0.1614
6:99132210:A:G	50	100	1	0.4951
6:99132260:C:T	50	98	0.93	0.06046
6:99132410:A:G	50	100	1	0.1614
6:99132499:C:T	50	98	0.85	0.02269
6:99132791:C:T	50	100	1	0.1618
6:99132911:A:C	50	100	1	0.1614
6:99133146:A:C	50	100	1	0.1614
6:99133211:G:A	50	100	1	0.1614
6:99133854:C:T	50	100	1	0.1402
6:99133903:G:A	50	100	0.97	0.01434
6:99134016:C:T	50	100	0.99	0.1614
6:99134357:A:C	50	100	1	0.1614
6:99134885:C:A	50	100	0.95	0.01071
6:99135183:A:G	50	100	1	0.161
6:99135234:G:A	50	100	1	0.1612
6:99135897:G:A	50	98	1	0.2959
6:99136392:C:A	50	100	1	0.161
6:99136782:C:T	50	100	1	0.161
6:99137067:C:A	50	100	1	0.1207
6:99137267:T:C	50	100	1	0.1745
6:99137794:G:A	50	100	1	0.161
6:99137907:A:G	50	100	0.98	0.1474
6:99137940:T:C	50	100	0.97	0.02869
6:99138455:T:C	50	100	1	0.1745
6:99139416:C:T	50	98	0.96	0.04085
6:99139471:C:G	50	100	0.98	0.07643
6:99139752:G:A	50	100	1	0.161
6:99139979:T:A	50	100	1	0.161
6:99140036:C:T	50	100	1	0.4902
6:99141012:T:C	50	100	1	0.161
6:99141208:T:A	50	100	1	0.1206
6:99141501:C:T	50	100	1	0.161
6:99141511:C:T	50	100	0.98	0.0935
6:99141521:T:C	50	100	1	0.161
6:99141523:C:T	50	100	1	0.1747
6:99141585:G:T	50	100	1	0.161
6:99141652:G:T	50	100	1	0.1614
6:99141718:A:G	49	100	1	0.4947
6:99141833:T:C	50	100	1	0.2627
6:99141957:G:A	50	100	0.98	0.09368
6:99142012:G:T	49	100	1	0.1612
6:99142150:C:A	49	95.9	1	0.2538
6:99142280:C:T	48	100	1	0.1616
6:99142294:C:T	49	98	1	0.1211
6:99142473:T:C	44	95.5	1	0.01888
6:99142692:A:T	45	100	1	0.1614
6:99143011:G:C	50	100	1	0.01924
6:99143165:G:T	50	100	1	0.254
6:99143217:C:T	50	100	1	0.1612
6:99143291:C:A	50	100	1	0.1612
6:99143553:C:T	50	100	0.99	0.1044
6:99144067:C:T	50	98	0.97	0.1167
6:99144441:A:G	50	100	0.99	0.1612
6:99144528:T:C	50	100	1	0.4953
6:99144533:T:C	50	100	1	0.1051
6:99145340:T:A	50	98	1	0.1302
6:99145382:T:C	50	100	0.97	0.1137
6:99145626:A:C	50	100	1	0.01543
6:99145662:A:G	50	100	0.99	0.1612
6:99146382:A:G	50	100	0.94	0.03032
6:99146400:G:A	50	100	1	0.2627
6:99146408:T:A	50	100	1	0.246
6:99146450:C:T	50	100	1	0.2633
6:99146657:G:T	50	100	1	0.1747
6:99146981:T:C	50	100	1	0.2406
6:99146988:C:T	50	100	0.96	0.0423
6:99147000:A:G	50	100	1	0.2623
6:99147016:G:C	50	100	1	0.1206
6:99147827:G:A	50	100	0.98	0.1476
6:99147963:T:C	50	100	1	0.2856
6:99148144:T:A	50	100	0.88	0.02397
6:99148518:C:A	50	100	1	0.2469
6:99148753:T:A	50	100	1	0.4163
6:99148815:G:T	50	100	1	0.175
6:99149033:T:C	50	100	1	0.4165
6:99149229:C:T	50	100	1	0.254
6:99149325:A:G	50	98	0.92	0.01797
6:99149417:G:T	50	98	1	0.303
6:99149523:T:C	50	100	0.92	0.01834
6:99149746:T:A	50	100	1	0.0207
6:99149806:G:A	50	100	1	0.2785
6:99149867:C:A	50	100	1	0.1752
6:99150305:C:T	50	100	0.98	0.1135
6:99150717:A:G	50	100	1	0.1053
6:99150867:T:C	50	100	1	0.05483
6:99150880:G:A	50	98	1	0.4168
6:99151023:G:C	50	100	1	0.2772
6:99151145:A:G	50	100	1	0.3048
6:99151663:A:G	50	100	0.83	0.01634
6:99151679:C:T	50	100	1	0.3048
6:99152207:G:A	50	100	1	0.3994
6:99152337:A:T	50	100	0.99	0.2752
6:99152566:T:G	50	100	0.99	0.2749
6:99152812:C:T	50	98	0.93	0.02705
6:99153150:C:A	50	100	0.99	0.3008
6:99153156:G:A	50	100	0.98	0.01816
6:99153678:G:A	50	100	0.99	0.1801
6:99154010:C:G	50	100	1	0.4379
6:99154169:C:G	50	100	0.99	0.3046
6:99154577:A:C	50	100	1	0.01017
6:99154988:G:A	50	100	0.96	0.01561
6:99155780:T:C	50	100	0.99	0.4406
6:99155933:A:G	50	100	0.99	0.4406
6:99156243:T:C	50	100	0.99	0.4405
6:99156555:A:C	50	100	0.91	0.01325
6:99156664:T:C	50	100	1	0.01035
6:99157250:C:T	50	100	0.94	0.02088
6:99157283:T:A	50	100	0.99	0.1576
6:99157420:T:C	50	100	0.98	0.2053
6:99157913:A:G	50	100	0.99	0.01035
6:99158902:T:C	50	100	0.91	0.01888
6:99159574:C:T	50	100	0.94	0.0906
6:99159623:C:T	50	96	0.96	0.1534
6:99160715:C:T	50	98	0.93	0.2999
6:99160900:G:T	50	96	0.95	0.1549
6:99161048:C:T	50	94	0.9	0.2273
6:99161618:C:G	50	100	0.93	0.1462
6:99162198:G:T	50	96	0.97	0.189
6:99162428:A:C	50	98	0.99	0.0276
6:99162524:T:C	50	100	0.99	0.03958
6:99163060:C:G	50	100	0.98	0.1688
6:99163689:C:T	50	100	0.98	0.1881
6:99163771:A:C	50	100	0.98	0.07262
6:99163810:A:G	50	100	1	0.02814
6:99163837:A:G	50	98	0.97	0.329
6:99163850:C:T	50	100	0.97	0.2787
6:99164238:C:A	50	100	0.98	0.408
6:99164507:G:A	50	100	1	0.02796
6:99164603:C:T	50	100	0.98	0.1872
6:99165260:A:G	50	100	0.99	0.4239
6:99165474:G:A	50	100	0.97	0.0492
6:99165658:A:G	50	100	1	0.4018
6:99165702:G:A	50	100	1	0.1532
6:99165725:G:A	50	100	1	0.4152
6:99165732:G:A	50	100	0.99	0.1874
6:99165894:T:C	50	100	1	0.4243
6:99165979:G:T	50	100	1	0.4158
6:99166896:G:A	50	100	1	0.01398
6:99167177:G:A	50	100	0.99	0.1883
6:99167541:C:T	50	100	0.99	0.1679
6:99167635:C:G	50	100	0.9	0.0472
6:99167949:G:A	50	100	0.98	0.4188
6:99168705:A:G	50	98	1	0.4542
6:99168834:G:A	50	100	1	0.01816
6:99169371:T:G	50	98	0.99	0.4132
6:99169475:G:C	50	98	1	0.413
6:99169957:A:T	50	100	1	0.0158
6:99170035:T:C	50	100	0.94	0.09205
6:99170445:A:T	50	98	0.94	0.1333
6:99170489:T:C	50	98	0.99	0.1687
6:99171043:A:G	50	100	1	0.1779
6:99171409:A:G	50	98	0.92	0.01561
6:99171712:T:C	49	100	1	0.1783
6:99171717:A:T	50	100	0.98	0.1516
6:99171941:T:C	50	100	1	0.0285
6:99172098:C:T	50	100	1	0.02869
6:99172112:C:T	50	100	1	0.01561
6:99172511:T:C	50	100	1	0.0285
6:99172587:T:C	50	98	0.88	0.02869
6:99172675:G:A	50	100	1	0.1527
6:99173060:T:C	50	98	0.96	0.01943
6:99173155:G:A	50	100	1	0.4052
6:99173444:T:A	50	100	0.98	0.05047
6:99174381:G:A	50	100	1	0.02905
6:99174393:T:A	50	100	0.98	0.1516
6:99174644:G:C	50	100	1	0.06481
6:99174696:A:G	50	100	1	0.0285
6:99174751:A:G	50	100	1	0.0285
6:99175083:A:G	50	100	1	0.1783
6:99175582:A:T	50	100	0.99	0.154
6:99175786:C:T	50	100	1	0.1952
6:99176009:C:T	50	98	0.99	0.3081
6:99176119:C:G	50	98	0.99	0.2852
6:99176228:A:G	50	98	0.92	0.01198
6:99176255:G:A	50	100	0.99	0.3025
6:99176320:G:A	50	100	0.99	0.1821
6:99176451:T:G	50	100	1	0.01253
6:99176730:T:C	50	100	0.88	0.01616
6:99177094:T:C	50	100	0.99	0.01307
6:99177292:A:G	50	98	0.98	0.0167
6:99177819:A:G	50	100	0.99	0.1821
6:99178979:C:T	50	100	1	0.3778
6:99179055:T:C	50	100	1	0.0285
6:99179132:C:T	50	100	0.99	0.2164
6:99179249:A:G	50	100	0.99	0.1819
6:99179330:A:C	50	100	1	0.0285
6:99179814:C:T	50	100	1	0.0285
6:99180099:G:A	50	100	1	0.179
6:99180363:T:G	50	100	0.99	0.1698
6:99180708:T:C	50	100	1	0.01253
6:99180996:G:A	50	100	0.99	0.06699
6:99181191:A:C	50	98	1	0.02869
6:99181220:A:G	50	100	1	0.0285
6:99181325:T:G	50	100	1	0.01253
6:99181376:C:A	50	100	1	0.1954
6:99181405:G:A	50	100	0.99	0.154
6:99181617:C:T	50	100	0.98	0.04993
6:99181629:C:T	50	100	1	0.4067
6:99181663:A:G	50	100	0.99	0.3088
6:99181936:G:A	50	100	1	0.1954
6:99182162:C:A	50	100	0.99	0.3088
6:99183795:C:T	50	100	1	0.01253
6:99184098:C:G	50	100	0.97	0.04975
6:99184447:G:T	50	100	0.99	0.2106
6:99184639:T:A	50	100	1	0.1952
6:99184985:C:G	50	100	1	0.06481
6:99185135:A:C	50	100	0.99	0.2106
6:99185197:A:G	50	100	0.98	0.0167
6:99185410:T:C	50	98	1	0.01688
6:99185563:C:T	50	100	1	0.01253
6:99186280:G:C	50	100	0.99	0.1698
6:99186356:A:G	50	100	0.98	0.0167
6:99186485:G:C	50	100	0.96	0.1002
6:99186550:C:T	50	100	0.98	0.0167
6:99187995:C:T	50	100	1	0.01017
6:99188400:C:T	50	100	1	0.02887
6:99189117:G:A	50	98	1	0.4047
6:99189247:T:C	50	100	0.98	0.15310000000000001
6:99189616:C:T	50	100	0.98	0.1688
6:99189827:G:A	50	98	1	0.1547
6:99190269:C:T	50	100	0.98	0.1794
6:99190573:G:T	50	100	1	0.01253
6:99190749:A:G	50	100	1	0.02887
6:99190848:C:A	50	100	1	0.02887
6:99191501:T:C	50	100	1	0.01216
6:99191551:G:T	50	100	1	0.02959
6:99191803:T:C	49	100	0.99	0.1783
6:99191920:G:A	50	100	1	0.02869
6:99191992:G:A	50	100	1	0.4054
6:99192279:G:A	50	100	1	0.01543
6:99192295:T:C	50	100	1	0.02887
6:99192671:C:A	50	100	0.99	0.06373
6:99192734:G:A	50	100	0.99	0.2182
6:99193003:T:C	50	100	1	0.02887
6:99193081:C:T	50	100	1	0.1552
6:99193278:G:C	50	100	1	0.02887
6:99193372:G:A	50	100	1	0.1801
6:99193812:G:A	50	100	0.9	0.01035
6:99194101:G:T	50	100	1	0.1552
6:99194302:G:A	50	100	0.99	0.1819
6:99194333:C:G	50	100	1	0.1536
6:99195364:G:T	50	100	1	0.1785
6:99195454:T:C	50	100	0.99	0.2899
6:99195632:T:C	50	100	1	0.02887
6:99195803:T:C	50	100	1	0.1785
6:99195923:A:G	50	100	1	0.02887
6:99196462:T:C	50	100	0.99	0.2175
6:99196463:G:C	50	100	0.99	0.2959
6:99196621:A:G	50	100	1	0.02887
6:99196675:A:G	50	100	1	0.01253
6:99196692:C:T	50	100	0.93	0.02578
6:99196911:G:C	50	100	0.99	0.06354
6:99197241:C:T	50	100	1	0.4056
6:99197348:C:T	50	100	1	0.02887
6:99197389:G:A	50	100	0.93	0.01525
6:99197435:T:C	50	100	1	0.02887
6:99198364:C:T	50	100	1	0.02887
6:99198570:T:C	50	100	1	0.209
6:99198898:A:C	50	100	0.99	0.06354
6:99199226:T:C	50	100	0.99	0.06354
6:99199485:G:A	50	100	1	0.1694
6:99199774:C:T	50	98	1	0.1785
6:99199918:C:T	50	100	1	0.1536
6:99200227:A:G	50	100	1	0.01779
6:99200336:G:A	50	100	0.92	0.04648
6:99200454:G:A	50	100	1	0.01017
6:99200544:T:G	50	100	1	0.4056
6:99200953:T:C	50	100	1	0.1552
6:99200974:C:A	50	100	1	0.1696
6:99201277:C:A	50	100	1	0.4056
6:99201342:G:A	50	96	0.99	0.2977
6:99201413:C:A	50	100	1	0.209
6:99202247:G:C	50	100	0.99	0.14
6:99202927:G:A	50	100	0.99	0.2175
6:99202966:C:T	50	100	1	0.1786
6:99203151:T:C	50	100	1	0.02887
6:99203451:T:G	50	100	1	0.02941
6:99203548:G:A	50	100	1	0.02887
6:99203708:C:T	50	100	0.98	0.01779
6:99203709:A:G	50	100	1	0.02905
6:99204281:G:T	50	100	0.92	0.06046
6:99204353:T:C	50	98	0.99	0.1031
6:99204439:A:G	50	100	1	0.02923
6:99204538:C:T	50	100	1	0.02887
6:99204577:C:T	50	100	0.99	0.2958
6:99204653:C:T	50	98	0.97	0.04103
6:99204681:A:G	50	100	1	0.02887
6:99204863:G:A	49	100	1	0.1801
6:99204869:A:T	49	100	1	0.01253
6:99204992:G:C	50	100	1	0.4056
6:99205022:T:C	50	100	1	0.02887
6:99205136:G:A	50	100	1	0.1801
6:99205201:T:C	50	100	0.98	0.1498
6:99205212:T:G	50	100	1	0.02887
6:99205366:G:A	50	100	0.96	0.01852
6:99205435:G:A	50	100	1	0.2175
6:99205505:G:T	50	100	0.96	0.0158
6:99205538:G:A	50	100	1	0.01017
6:99205539:T:C	50	100	0.97	0.0394
6:99205744:G:A	50	100	0.99	0.1785
6:99205792:C:T	50	100	0.99	0.1961
6:99206033:G:A	50	100	1	0.1696
6:99206070:G:A	50	100	1	0.1536
6:99206209:A:C	50	100	1	0.1694
6:99206300:G:A	50	100	1	0.1541
6:99206364:G:C	50	100	0.99	0.02869
6:99206381:A:C	49	100	1	0.1799
6:99206461:A:G	48	95.8	1	0.4054
6:99206591:C:G	49	100	1	0.1536
6:99206633:C:A	50	100	0.95	0.01434
6:99206710:C:A	50	98	1	0.02905
6:99206767:T:A	50	100	1	0.14
6:99207009:T:G	50	100	1	0.02887
6:99207571:G:A	50	100	1	0.01126
6:99207912:C:T	50	100	1	0.1389
6:99208010:C:T	50	84	1	0.02887
6:99208059:C:T	49	100	1	0.169
6:99208126:C:A	50	86	0.96	0.02887
6:99208207:G:A	50	100	1	0.02887
6:99208272:A:G	50	100	1	0.02905
6:99208284:A:C	50	98	1	0.02887
6:99208397:T:C	50	100	0.99	0.4842
6:99208847:C:T	50	100	1	0.02905
6:99208898:C:T	50	100	1	0.02869
6:99209012:T:C	50	100	0.99	0.01216
6:99209360:C:T	50	100	0.98	0.01779
6:99209451:C:T	50	100	0.99	0.1554
6:99209651:T:C	50	98	1	0.1796
6:99209706:A:T	50	100	1	0.07625
6:99209707:A:C	50	94	1	0.02887
6:99209717:C:A	50	96	1	0.02996
6:99209983:T:C	50	100	1	0.1668
6:99210067:A:G	48	97.9	1	0.02869
6:99210107:T:G	50	100	0.99	0.1788
6:99210335:G:C	50	100	0.73	0.01307
6:99210651:G:C	50	100	0.93	0.04884
6:99211239:A:G	50	100	1	0.02887
6:99211608:G:T	50	100	1	0.01797
6:99211926:T:C	50	100	0.99	0.484
6:99212216:G:T	50	100	0.99	0.4052
6:99212405:A:G	50	100	1	0.01253
6:99213314:A:G	50	100	0.93	0.02869
6:99213578:T:C	49	91.8	0.99	0.4847
6:99214048:T:C	50	100	1	0.01761
6:99214317:G:A	50	100	1	0.01743
6:99214329:G:C	50	100	0.88	0.01598
6:99214629:T:C	50	100	1	0.01816
6:99214805:C:T	50	100	0.99	0.3243
6:99214867:A:G	50	100	0.98	0.3976
6:99214988:A:T	50	98	1	0.01198
6:99215172:G:A	50	98	0.98	0.2197
6:99215251:T:G	50	100	0.98	0.1534
6:99215401:A:C	50	100	0.99	0.2206
6:99215471:C:A	50	100	0.98	0.03903
6:99215877:T:A	50	100	0.99	0.4283
6:99216107:T:C	50	98	0.86	0.03086
6:99216187:C:T	50	100	1	0.01688
6:99216418:C:T	50	100	0.98	0.2182
6:99216524:A:G	50	100	0.99	0.2219
6:99216831:G:A	50	100	0.99	0.4016
6:99217090:C:T	50	100	0.99	0.4014
6:99217302:G:A	50	100	0.96	0.1162
6:99217434:G:A	50	100	0.99	0.1698
6:99217594:T:C	50	100	0.97	0.2202
6:99217652:A:G	50	98	0.99	0.4237
6:99217670:G:A	50	100	1	0.1692
6:99218276:C:T	50	98	0.98	0.07516
6:99218427:C:T	50	100	1	0.02832
6:99218429:T:C	50	100	0.99	0.1716
6:99218712:A:G	50	100	0.96	0.1707
6:99219203:C:T	50	98	0.95	0.1616
6:99219366:C:T	50	98	0.94	0.1688
6:99219498:C:T	50	98	0.94	0.1647
6:99219930:A:T	50	96	0.83	0.1095
6:99220744:C:A	50	96	0.9	0.3936
6:99221570:A:G	50	100	0.95	0.03994
6:99221800:T:C	50	92	0.87	0.3529
6:99221963:G:C	50	96	0.87	0.1289
6:99222748:G:A	50	94	0.9	0.398
6:99223547:A:G	50	100	0.93	0.01035
6:99223750:G:C	50	100	0.82	0.1073
6:99224138:T:C	50	94	0.89	0.4129
6:99224528:C:T	50	100	0.92	0.03831
6:99225209:A:G	50	94	0.67	0.1073
6:99225245:A:G	50	92	0.8	0.2001
6:99225251:A:G	49	93.9	0.7	0.09332
6:99225253:A:G	50	98	0.71	0.0886
6:99225276:A:C	50	88	0.82	0.2447
6:99225590:G:T	50	98	0.77	0.06845
6:99225724:G:A	50	90	0.77	0.06028
6:99225726:A:G	49	87.8	0.74	0.1131
6:99225800:G:A	50	90	0.74	0.2386
6:99226105:T:A	50	88	0.78	0.4842
6:99226320:G:A	50	100	0.83	0.01344
6:99226402:C:T	50	100	0.84	0.02633
6:99226684:G:C	50	100	0.92	0.3282
6:99226791:G:A	50	100	0.97	0.04176
6:99226864:T:C	50	100	0.94	0.05247
6:99226972:A:G	50	100	0.99	0.06663
6:99227050:G:A	50	100	0.85	0.01053
6:99227450:G:A	50	100	0.92	0.03958
6:99227947:G:A	50	100	0.98	0.03504
6:99228011:A:C	50	100	0.99	0.4873
6:99228032:G:A	50	100	0.99	0.2674
6:99228542:A:G	50	100	0.98	0.06826
6:99228594:C:T	50	100	0.93	0.01017
6:99228661:C:T	50	100	0.99	0.0285
6:99228926:C:T	50	100	0.99	0.4276
6:99229070:C:T	50	100	0.99	0.4557
6:99229320:T:A	50	100	1	0.0285
6:99229492:G:C	50	100	1	0.03086
6:99230120:T:C	50	100	0.99	0.4397
6:99230548:A:C	50	100	0.99	0.4503
6:99230617:C:T	50	100	0.98	0.04702
6:99231002:G:A	50	100	0.99	0.0354
6:99231292:C:T	50	100	1	0.4559
6:99231294:C:T	50	100	1	0.4751
6:99231618:G:T	50	100	0.99	0.06808
6:99231702:C:T	50	100	0.99	0.4277
6:99232026:C:T	50	100	0.99	0.06808
6:99232485:C:T	50	100	0.99	0.08406
6:99232641:A:G	50	98	1	0.03813
6:99232733:T:C	50	100	0.98	0.07571
6:99232806:G:C	50	100	0.99	0.4283
6:99233401:G:A	50	100	1	0.455
6:99233460:G:A	50	100	1	0.455
6:99233587:G:A	50	100	1	0.268
6:99233963:C:T	50	100	1	0.03086
6:99233971:C:A	49	100	1	0.4759
6:99234127:A:C	50	100	1	0.03813
6:99234280:A:C	50	96	0.67	0.02433
6:99234765:T:G	50	100	0.77	0.01797
6:99235305:C:T	50	100	1	0.02814
6:99235468:C:A	50	100	1	0.02814
6:99235926:G:A	50	98	0.99	0.4971
6:99236716:T:A	49	100	0.98	0.09005
6:99236763:A:T	50	100	0.99	0.3366
6:99237177:T:A	50	100	1	0.02814
6:99237732:G:A	50	100	1	0.04593
6:99238005:G:A	50	100	1	0.03776
6:99238222:T:A	50	100	1	0.03722
6:99238743:C:A	50	100	1	0.02796
6:99239023:G:A	50	100	1	0.03776
6:99239364:G:A	50	100	1	0.04593
6:99239535:C:T	50	100	1	0.03776
6:99239733:A:G	50	100	0.86	0.01634
6:99239766:C:G	50	98	0.97	0.09913
6:99239779:T:C	50	98	0.99	0.4348
6:99240056:T:C	50	100	1	0.04012
6:99240593:G:A	50	100	1	0.03776
6:99240634:G:A	50	100	0.86	0.0158
6:99240946:T:A	50	100	0.98	0.07662
6:99241918:G:A	50	100	1	0.03776
6:99242214:T:C	50	100	0.98	0.1338
6:99242573:A:G	50	98	0.99	0.1356
6:99243003:C:A	50	100	1	0.03776
6:99243080:T:C	50	100	1	0.03976
6:99243464:C:T	50	100	1	0.3063
6:99243465:G:A	50	100	1	0.03776
6:99244365:G:A	50	100	0.98	0.08243
6:99244516:C:T	50	100	1	0.0374
6:99244732:A:G	50	100	0.99	0.08769
6:99244864:C:A	50	100	0.85	0.01253
6:99245021:A:C	50	100	0.98	0.2683
6:99245104:C:A	50	100	1	0.0118
6:99245400:C:A	50	100	0.99	0.1255
6:99245402:T:A	50	100	0.99	0.1255
6:99245744:A:C	50	100	0.99	0.1255
6:99245792:G:A	50	100	1	0.03776
6:99245874:C:T	50	100	1	0.03123
6:99245938:C:T	50	100	0.98	0.08025
6:99246009:A:C	49	95.9	0.97	0.1563
6:99246234:G:A	50	100	1	0.03976
6:99246459:T:G	50	100	0.97	0.07498
6:99246618:A:G	49	100	0.98	0.12
6:99246827:G:T	50	100	1	0.03758
6:99247376:C:T	50	100	1	0.03776
6:99247512:A:G	50	100	1	0.03976
6:99247831:G:A	50	96	0.96	0.252
6:99248367:A:G	50	100	1	0.03867
6:99248468:C:T	50	100	0.98	0.08297
6:99248573:A:G	50	98	0.99	0.132
6:99248629:A:G	50	100	1	0.01289
6:99248768:G:A	50	100	1	0.03776
6:99248857:T:C	50	100	1	0.03976
6:99249240:C:A	50	100	0.99	0.07317
6:99249805:C:G	50	100	0.98	0.07988
6:99249864:C:A	50	100	0.96	0.3829
6:99250081:C:T	50	100	1	0.03758
6:99250934:G:T	50	100	0.97	0.06645
6:99251376:A:T	50	98	0.98	0.2703
6:99251412:G:A	50	100	0.98	0.1474
6:99251829:G:A	50	100	1	0.03468
6:99252100:C:T	50	98	0.97	0.1166
6:99252113:C:T	50	98	0.98	0.1147
6:99252162:A:G	50	96	0.97	0.05773
6:99252176:T:C	49	89.8	0.87	0.1445
6:99252180:G:T	50	90	0.82	0.1434
6:99252182:G:A	49	91.8	0.84	0.1465
6:99252185:C:T	50	100	0.95	0.03577
6:99252186:G:A	50	90	0.85	0.1447
6:99252193:C:T	50	100	0.83	0.06663
6:99252242:A:G	50	100	0.95	0.2019
6:99252311:C:G	50	100	0.96	0.063
6:99252315:A:G	50	100	0.96	0.06318
6:99252375:G:A	50	100	0.85	0.0118
6:99252774:A:T	50	98	0.95	0.3326
6:99253396:C:T	50	100	0.93	0.01888
6:99253514:C:T	50	100	1	0.01126
6:99253552:A:G	50	100	1	0.01126
6:99253746:T:C	50	100	0.99	0.1107
6:99253759:T:G	50	100	0.99	0.1109
6:99253989:G:T	50	98	0.88	0.07008
6:99254248:T:C	50	98	0.86	0.08914
6:99254334:C:T	50	100	1	0.1107
6:99254544:G:C	50	98	0.98	0.4777
6:99254561:C:T	50	98	0.92	0.02633
6:99254723:C:T	50	100	1	0.1107
6:99254849:G:A	50	100	1	0.01107
6:99255327:C:G	50	100	1	0.01089
6:99255544:C:G	50	100	1	0.1111
6:99255750:C:A	50	100	0.99	0.3573
6:99255803:A:G	50	98	0.98	0.03086
6:99255835:A:G	50	100	1	0.01089
6:99256040:T:A	50	100	1	0.01089
6:99256394:A:G	50	100	1	0.1113
6:99256569:C:T	50	100	0.92	0.02959
6:99256958:A:G	50	100	1	0.01235
6:99257302:A:C	50	100	0.82	0.01144
6:99257498:C:G	50	100	1	0.1676
6:99257539:C:T	50	100	0.99	0.1131
6:99257676:G:C	50	100	1	0.1113
6:99257903:G:A	50	100	0.98	0.01325
6:99258038:T:G	50	100	1	0.2792
6:99258075:G:A	50	100	0.99	0.01216
6:99258366:G:A	50	100	1	0.01089
6:99258440:A:G	50	100	1	0.4686
6:99258666:C:T	49	100	1	0.01253
6:99258716:T:C	50	100	0.97	0.1166
6:99258720:A:G	50	100	1	0.02596
6:99259061:G:A	50	100	0.97	0.02596
6:99259313:C:T	50	100	1	0.1676
6:99259545:G:T	50	100	1	0.01525
6:99259735:C:A	50	100	1	0.1115
6:99259860:A:C	50	100	0.97	0.1167
6:99260505:G:T	50	100	1	0.01071
6:99260777:T:A	50	100	1	0.1113
6:99260887:G:A	50	100	1	0.1627
6:99260931:C:T	50	100	1	0.01253
6:99261138:T:G	50	100	1	0.04194
6:99261176:C:T	49	100	1	0.289
6:99261263:G:C	50	100	0.72	0.01071
6:99261328:G:A	50	100	1	0.2999
6:99261383:C:G	50	100	1	0.468
6:99261463:T:C	50	100	1	0.01071
6:99261472:T:A	48	100	0.84	0.01089
6:99261483:A:T	48	97.9	0.7	0.02015
6:99261488:A:T	48	93.8	0.96	0.3424
6:99261493:A:T	48	95.8	1	0.301
6:99261498:A:T	48	95.8	1	0.2894
6:99261538:C:T	50	100	1	0.01253
6:99261556:C:A	50	98	1	0.04012
6:99261612:C:T	50	100	1	0.03522
6:99261987:C:T	50	100	0.99	0.3008
6:99262004:T:C	50	100	1	0.1674
6:99262039:C:T	50	100	1	0.01071
6:99262068:A:G	50	100	1	0.4693
6:99262201:G:A	50	100	1	0.01452
6:99262276:C:T	50	100	1	0.1676
6:99262372:G:A	50	100	1	0.01071
6:99262502:G:A	50	100	1	0.01471
6:99262738:G:A	50	100	1	0.1053
6:99263293:C:A	50	98	1	0.03159
6:99263370:C:T	50	100	1	0.1113
6:99263874:C:T	50	100	1	0.4682
6:99263984:G:A	50	100	1	0.01471
6:99264413:G:A	50	100	1	0.468
6:99264471:T:A	50	96	0.82	0.04466
6:99264821:T:C	50	100	1	0.1262
6:99264992:C:T	50	100	1	0.01071
6:99265045:A:G	50	100	0.98	0.1115
6:99265209:G:C	50	100	0.99	0.01325
6:99265283:A:G	50	100	1	0.2896
6:99265749:C:T	50	100	1	0.01489
6:99265808:C:G	50	100	0.94	0.07062
6:99266102:A:G	50	100	1	0.1138
6:99266130:G:A	50	100	1	0.01071
6:99266131:C:A	50	100	1	0.01089
6:99266192:T:C	50	100	1	0.1674
6:99266335:G:A	50	100	1	0.1632
6:99266608:T:C	50	100	0.99	0.301
6:99266851:A:C	50	100	1	0.1627
6:99267057:A:G	50	100	1	0.3005
6:99267221:C:A	50	100	1	0.468
6:99267256:C:T	50	100	1	0.1625
6:99267281:T:C	50	100	1	0.2892
6:99267324:C:G	50	98	1	0.2889
6:99267615:G:T	50	100	1	0.01071
6:99267727:G:A	50	100	0.85	0.04194
6:99267745:C:T	50	100	0.97	0.07226
6:99268048:C:T	50	100	1	0.0492
6:99268206:C:T	50	100	1	0.2889
6:99268270:G:C	50	100	1	0.01071
6:99268714:G:A	50	100	1	0.3007
6:99268800:C:T	50	100	1	0.01071
6:99269083:C:G	50	100	1	0.01452
6:99269096:A:G	50	100	1	0.01089
6:99269482:G:A	50	100	1	0.04938
6:99269870:C:T	50	100	0.91	0.05483
6:99269896:C:A	50	98	0.95	0.1126
6:99269989:C:T	50	100	1	0.1679
6:99270038:A:C	50	100	0.96	0.1091
6:99270232:T:C	50	100	1	0.01089
6:99270241:C:T	50	100	0.93	0.01489
6:99270242:A:G	50	100	1	0.1113
6:99270354:A:T	50	100	1	0.01253
6:99270564:T:C	50	100	1	0.2478
6:99270622:C:T	50	100	0.97	0.1153
6:99271244:G:A	50	100	1	0.01089
6:99271498:A:G	50	100	1	0.2587
6:99272152:G:A	49	93.9	0.81	0.01779
6:99272154:G:A	48	91.7	0.83	0.06191
6:99272156:G:A	48	93.8	0.9	0.06972
6:99272158:G:A	47	93.6	0.95	0.2062
6:99272162:G:A	45	95.6	1	0.03159
6:99272168:G:A	50	100	0.97	0.1155
6:99272336:C:T	50	100	0.98	0.1213
6:99272571:C:G	50	100	0.91	0.03159
6:99272962:C:T	50	100	1	0.1678
6:99273127:C:T	50	100	1	0.468
6:99273173:G:A	50	100	1	0.468
6:99273438:T:C	50	100	1	0.01089
6:99273732:C:T	50	100	1	0.1678
6:99273930:A:G	50	100	1	0.3005
6:99274628:C:T	50	100	1	0.0394
6:99274874:A:G	50	100	0.98	0.2943
6:99275422:C:T	50	100	1	0.01216
6:99275678:T:A	50	100	1	0.1458
6:99275886:A:C	50	100	1	0.1349
6:99276053:T:C	50	100	1	0.1678
6:99276162:C:T	50	100	1	0.187
6:99276220:C:T	50	100	0.97	0.1155
6:99276339:C:T	50	100	0.96	0.07062
6:99276456:G:C	50	98	0.9	0.02233
6:99276487:T:C	50	100	1	0.04139
6:99276677:A:G	50	100	1	0.04139
6:99276837:G:A	50	100	1	0.2587
6:99277009:G:A	50	98	0.98	0.2941
6:99277156:C:G	50	100	0.96	0.06718
6:99277821:T:C	50	100	1	0.04139
6:99278045:A:G	50	100	1	0.01089
6:99278103:G:A	50	100	1	0.2591
6:99278512:C:T	50	100	1	0.1113
6:99278730:T:C	50	100	1	0.04248
6:99278745:T:C	50	100	1	0.2582
6:99278961:T:C	50	98	1	0.1131
6:99279283:T:C	50	100	1	0.04139
6:99279576:T:A	50	100	0.92	0.01089
6:99279631:C:G	50	100	1	0.3005
6:99279777:C:T	50	100	1	0.1674
6:99279797:C:T	50	100	1	0.1639
6:99279838:A:G	50	100	0.95	0.01126
6:99279971:A:C	50	100	1	0.01089
6:99280084:T:C	50	100	1	0.01035
6:99280168:G:C	50	100	1	0.04139
6:99280186:T:G	50	100	1	0.01089
6:99280515:C:T	50	100	1	0.01089
6:99280566:A:G	50	100	0.98	0.3114
6:99280769:C:T	50	100	1	0.01089
6:99280812:C:A	50	100	1	0.01089
6:99281943:C:T	50	100	1	0.1113
6:99282025:G:A	50	100	1	0.4673
6:99282079:C:T	50	100	1	0.4259
6:99283201:T:A	50	100	1	0.01089
6:99284419:C:T	50	100	0.9	0.05719
6:99284559:C:G	50	98	0.94	0.03468
6:99284598:T:A	49	79.6	0.8	0.116
6:99284682:G:A	50	98	1	0.01107
6:99284817:C:G	50	100	1	0.04158
6:99285740:C:T	50	98	1	0.01144
6:99285786:C:A	50	100	0.96	0.09931
6:99286063:T:G	50	100	0.97	0.218
6:99286185:C:T	50	100	1	0.04139
6:99286309:A:G	50	100	1	0.1129
6:99286697:T:G	50	98	1	0.01107
6:99286712:T:C	50	100	0.98	0.1166
6:99286903:C:G	50	100	0.99	0.112
6:99286993:A:G	50	100	0.94	0.06899
6:99287136:A:G	50	100	0.99	0.4666
6:99287446:A:G	50	100	1	0.04158
6:99287516:C:T	50	100	1	0.04158
6:99287640:G:A	50	100	0.99	0.0138
6:99287988:T:C	50	100	0.98	0.04158
6:99288256:G:A	50	100	0.98	0.1166
6:99288343:T:C	50	100	1	0.167
6:99288453:G:A	50	100	1	0.04158
6:99288567:C:T	50	98	1	0.01126
6:99288846:C:T	47	100	0.98	0.218
6:99288916:A:T	50	98	1	0.01126
6:99289065:C:T	50	100	1	0.1082
6:99289224:G:C	50	100	1	0.4664
6:99289370:G:T	50	98	0.74	0.02687
6:99289498:A:T	50	98	1	0.05338
6:99289614:T:C	50	100	1	0.1109
6:99289717:G:A	50	100	1	0.04158
6:99289719:G:A	50	98	0.93	0.05683
6:99289771:T:G	50	98	0.97	0.09877
6:99290306:C:T	50	98	1	0.01126
6:99290515:G:A	50	100	0.99	0.04176
6:99290558:C:T	50	100	1	0.01126
6:99290562:C:T	50	100	1	0.04158
6:99290808:T:A	50	96	0.77	0.01107
6:99290842:T:C	50	100	1	0.01107
6:99291488:T:A	50	100	0.99	0.01325
6:99291921:C:T	50	100	1	0.01344
6:99291941:G:A	50	100	0.99	0.03159
6:99292066:A:G	50	100	1	0.1122
6:99292616:G:A	50	100	1	0.04158
6:99292893:A:G	50	100	1	0.0532
6:99292947:C:A	50	100	1	0.1636
6:99292964:G:A	50	100	1	0.4657
6:99293068:A:C	50	100	1	0.03976
6:99293696:G:C	49	100	0.99	0.03722
6:99293698:G:C	50	92	1	0.09205
6:99293704:G:C	50	98	0.94	0.01888
6:99293714:C:G	42	81	0.9	0.07643
6:99294159:A:C	50	100	1	0.04012
6:99294619:A:G	50	100	1	0.1598
6:99294705:A:G	50	100	1	0.0138
6:99294898:G:A	50	100	0.99	0.01344
6:99295317:T:C	50	96	0.93	0.05719
6:99295957:T:C	50	100	0.99	0.1592
6:99295989:T:C	50	100	1	0.01616
6:99296231:G:A	50	98	1	0.3164
6:99296336:G:A	50	100	0.88	0.01434
6:99296460:G:A	50	100	0.96	0.03341
6:99296667:T:G	50	100	0.97	0.09985
6:99296678:T:G	50	100	1	0.1111
6:99296692:G:A	50	100	0.99	0.2972
6:99296744:G:T	50	100	0.97	0.01053
6:99296854:A:G	50	100	1	0.1373
6:99297355:A:G	50	100	1	0.1373
6:99297695:C:T	50	100	0.95	0.05447
6:99297714:A:C	50	100	0.94	0.01834
6:99297813:A:G	50	100	0.98	0.1592
6:99297922:G:A	50	100	0.99	0.01307
6:99298661:T:C	50	100	0.99	0.3168
6:99298678:A:G	50	100	1	0.01906
6:99299058:T:C	50	100	0.96	0.1167
6:99299110:A:G	50	100	1	0.01997
6:99299314:A:C	50	100	0.99	0.1547
6:99299757:C:T	50	100	0.99	0.1963
6:99299845:A:C	50	98	0.89	0.0345
6:99301120:T:A	50	100	0.99	0.1961
6:99301170:C:G	50	100	0.94	0.06899
6:99301413:T:C	50	100	1	0.01906
6:99301656:C:A	50	100	1	0.1111
6:99302345:C:A	50	100	0.96	0.01071
6:99302493:C:T	50	100	0.99	0.1977
6:99302557:G:A	50	100	1	0.2204
6:99302868:A:T	50	100	0.93	0.0699
6:99303234:C:T	50	100	0.99	0.197
6:99305018:C:A	50	100	0.98	0.05283
6:99305392:C:T	49	100	0.96	0.03086
6:99305623:G:A	50	100	0.99	0.2206
6:99305833:T:C	50	100	1	0.03086
6:99306986:C:G	50	100	1	0.04339
6:99307217:G:T	50	100	1	0.04339
6:99307238:A:G	50	98	1	0.04303
6:99307463:C:T	50	98	0.98	0.04357
6:99307547:A:G	50	100	0.98	0.07716
6:99307755:C:T	50	100	0.8	0.01162
6:99307933:A:G	50	100	0.99	0.2099
6:99308035:A:G	50	100	1	0.1107
6:99308160:G:A	50	100	1	0.03322
6:99308200:G:A	50	94	0.69	0.01235
6:99308207:G:A	50	98	0.95	0.1512
6:99308229:G:A	50	100	0.98	0.03086
6:99308715:C:T	50	98	1	0.11
6:99308880:T:A	50	98	0.98	0.1
6:99308881:T:A	50	98	0.98	0.1373
6:99308938:A:G	50	98	0.94	0.03958
6:99309125:C:T	50	100	1	0.1093
6:99309174:T:G	50	98	0.93	0.02052
6:99309379:C:T	50	100	0.99	0.1098
6:99310077:C:T	50	100	0.96	0.08842
6:99310204:G:C	50	100	0.98	0.2384
6:99310315:A:G	50	100	1	0.108
6:99310410:C:T	50	100	0.98	0.2927
6:99310770:G:A	50	100	0.98	0.07335
6:99310792:T:C	50	100	0.98	0.2298
6:99311150:G:C	50	100	1	0.1082
6:99311151:G:A	50	98	0.98	0.05519
6:99311404:A:G	50	100	1	0.1082
6:99311468:G:A	50	100	0.98	0.02052
6:99311528:T:C	50	100	0.92	0.0167
6:99311556:T:C	50	100	1	0.1082
6:99311610:A:C	50	100	0.67	0.01507
6:99311951:C:T	50	100	1	0.1088
6:99312010:C:T	50	100	0.99	0.2416
6:99312044:A:C	50	100	0.96	0.02633
6:99312169:G:A	50	98	0.96	0.04466
6:99312613:C:T	50	100	1	0.1084
6:99313125:G:T	50	100	1	0.1082
6:99313271:C:A	50	100	1	0.01743
6:99313685:T:C	50	100	1	0.1089
6:99313788:G:A	50	98	1	0.1088
6:99313792:C:T	50	100	0.99	0.01979
6:99314325:T:C	50	100	1	0.10780000000000001
6:99314417:T:C	50	98	0.98	0.1004
6:99314625:C:T	50	98	0.99	0.2284
6:99314626:A:G	50	98	0.98	0.4964
6:99314796:A:G	50	100	0.99	0.1109
6:99314864:A:G	50	100	0.99	0.2734
6:99315390:A:G	50	98	0.99	0.2264
6:99315955:T:C	50	98	0.78	0.01852
6:99316182:C:T	50	98	0.97	0.05501
6:99316268:G:A	50	100	0.98	0.2881
6:99316274:G:A	50	100	1	0.01743
6:99316440:C:G	50	100	0.99	0.2881
6:99316867:C:G	50	100	0.99	0.2754
6:99316955:T:C	50	100	0.99	0.2881
6:99317299:G:A	50	100	0.99	0.2291
6:99317453:G:A	50	100	0.82	0.01634
6:99317908:T:G	49	100	0.99	0.1345
6:99318024:C:A	49	100	0.99	0.2881
6:99318083:C:T	49	98	1	0.01979
6:99318213:G:A	50	98	0.97	0.05501
6:99318304:C:A	49	91.8	0.69	0.05646
6:99318306:C:A	47	83	0.84	0.136
6:99319190:G:A	50	100	1	0.2883
6:99319268:G:A	50	100	1	0.01035
6:99319374:G:A	50	100	0.99	0.01707
6:99319377:C:T	50	100	0.99	0.01979
6:99319378:G:A	48	100	0.99	0.4412
6:99319599:G:A	50	100	1	0.2738
6:99319650:G:C	50	100	1	0.01271
6:99320394:C:A	50	100	1	0.1077
6:99320644:T:A	50	100	1	0.01289
6:99321018:T:C	50	100	1	0.4132
6:99321160:G:A	50	100	1	0.2803
6:99321860:A:T	50	100	1	0.01271
6:99321946:C:T	50	100	0.99	0.01997
6:99322213:A:G	50	98	0.98	0.09931
6:99322443:A:C	50	100	1	0.3106
6:99323321:T:C	50	100	0.99	0.2651
6:99323664:T:C	50	100	1	0.1006
6:99324019:G:A	50	100	1	0.01235
6:99324324:T:C	50	100	1	0.1013
6:99324498:T:C	50	98	0.98	0.1425
6:99324545:G:A	50	98	0.9	0.02342
6:99324720:G:A	50	98	1	0.01852
6:99325541:C:T	50	100	0.96	0.112
6:99325546:C:A	50	100	1	0.01725
6:99325561:C:T	50	100	1	0.2013
6:99325676:G:A	50	100	1	0.1075
6:99325953:C:T	50	100	1	0.01779
6:99326150:T:G	50	100	0.84	0.01561
6:99326365:G:C	50	100	0.99	0.1008
6:99326520:T:C	50	100	0.99	0.2665
6:99326566:C:T	50	100	1	0.1008
6:99326658:C:T	50	100	1	0.1008
6:99326716:C:T	50	100	0.99	0.1004
6:99327088:C:T	50	100	1	0.1075
6:99327319:T:C	50	100	1	0.01743
6:99328049:T:C	50	98	0.78	0.03359
6:99328107:A:G	50	100	1	0.01452
6:99328158:C:G	50	100	0.96	0.05955
6:99328508:A:G	50	98	1	0.4764
6:99328683:C:T	50	100	1	0.3154
6:99328714:C:T	50	100	1	0.289
6:99328809:G:C	50	100	0.94	0.01107
6:99328859:C:G	50	100	1	0.01271
6:99329007:C:T	50	100	1	0.1073
6:99329024:G:A	50	100	0.99	0.4232
6:99329110:A:G	50	100	1	0.3375
6:99329747:A:G	50	100	1	0.01743
6:99330010:C:T	50	100	1	0.01743
6:99330342:G:A	50	100	1	0.01761
6:99330689:C:T	50	100	0.98	0.3159
6:99330772:G:A	50	100	0.76	0.01362
6:99331130:C:T	50	100	1	0.01253
6:99331639:G:A	50	98	0.81	0.03268
6:99332616:G:A	50	100	0.99	0.216
6:99332646:C:G	50	100	0.95	0.06064
6:99332710:T:C	50	100	1	0.03903
6:99333154:T:C	50	100	1	0.01743
6:99333342:G:A	50	100	0.99	0.3012
6:99333774:G:A	50	100	1	0.01761
6:99333798:G:A	50	100	1	0.1111
6:99333810:C:A	50	98	0.98	0.4713
6:99333869:T:C	50	100	0.91	0.01107
6:99334132:A:T	50	100	1	0.1068
6:99334567:C:T	50	100	1	0.01362
6:99335003:A:C	50	96	0.99	0.2429
6:99335250:A:T	50	100	0.95	0.08134
6:99335349:A:T	50	100	0.99	0.03994
6:99335462:T:A	50	100	1	0.01144
6:99335955:A:G	50	100	0.96	0.05138
6:99336746:G:C	50	100	0.99	0.3083
6:99336820:C:T	50	100	1	0.01162
6:99337103:T:A	50	100	1	0.3119
6:99337478:C:T	50	100	1	0.1066
6:99338550:A:G	50	98	1	0.4087
6:99338677:T:A	50	100	0.99	0.04902
6:99338797:T:C	50	100	0.99	0.09931
6:99338960:C:A	50	100	1	0.3972
6:99339068:C:G	50	100	1	0.0118
6:99339636:A:G	50	100	0.98	0.01398
6:99339674:T:C	50	100	1	0.1066
6:99339730:T:C	50	100	0.98	0.2297
6:99340224:C:T	48	100	1	0.4125
6:99340288:A:C	50	100	1	0.04956
6:99340711:C:A	50	100	1	0.4735
6:99341096:C:T	50	100	1	0.09822
6:99341115:T:C	50	100	0.9	0.03159
6:99341623:A:T	50	100	1	0.1064
6:99342268:A:G	50	100	1	0.4817
6:99342583:A:G	50	100	1	0.01743
6:99342586:C:T	50	100	1	0.06536
6:99342663:G:T	50	100	1	0.3028
6:99343391:T:C	50	100	1	0.4188
6:99343554:G:A	50	100	1	0.0984
6:99344065:C:T	50	100	1	0.419
6:99344376:G:C	50	100	0.99	0.4187
6:99344397:G:A	50	100	0.96	0.04158
6:99344662:G:A	50	100	1	0.4813
6:99345002:C:T	50	100	1	0.09967
6:99345253:A:G	50	100	1	0.3237
6:99345351:C:T	50	100	1	0.3233
6:99345399:T:C	50	100	1	0.4232
6:99345634:A:C	50	100	1	0.1276
6:99345739:G:A	50	100	1	0.3154
6:99345948:T:C	50	100	1	0.1037
6:99346326:T:G	50	100	1	0.4492
6:99346534:G:A	50	100	1	0.06554
6:99346566:G:T	50	84	0.96	0.1144
6:99346574:G:T	50	98	1	0.2362
6:99346591:C:T	49	100	1	0.2338
6:99346647:G:A	50	100	1	0.252
6:99346697:G:A	50	100	1	0.02505
6:99347219:C:T	50	100	1	0.1022
6:99347331:G:C	50	100	1	0.03014
6:99347502:A:G	50	100	1	0.02505
6:99347552:A:C	50	100	1	0.1075
6:99347713:A:G	50	100	0.99	0.02614
6:99348147:G:A	50	100	1	0.2364
6:99349010:T:G	50	100	1	0.1066
6:99349012:G:C	50	100	0.94	0.05701
6:99349645:C:T	50	100	0.97	0.08678
6:99349716:G:C	49	100	1	0.1298
6:99350112:C:T	50	100	1	0.3188
6:99350175:C:T	50	100	0.99	0.01616
6:99350328:G:A	50	100	1	0.09604
6:99350959:G:A	50	100	1	0.2829
6:99351828:G:T	50	100	1	0.4472
6:99352107:C:T	50	100	1	0.09314
6:99352246:A:G	50	100	1	0.2792
6:99352292:C:T	50	100	1	0.05084
6:99352404:A:G	50	100	1	0.01434
6:99352426:G:A	50	100	1	0.128
6:99352427:G:A	50	100	1	0.4483
6:99352551:C:T	50	100	1	0.01652
6:99352670:A:G	50	100	1	0.0138
6:99352722:T:G	50	100	1	0.2369
6:99352825:C:T	49	100	1	0.2021
6:99353092:C:G	50	98	1	0.1064
6:99353156:T:G	50	100	1	0.4535
6:99353200:T:A	50	100	0.99	0.01471
6:99353665:G:A	50	100	1	0.01489
6:99353822:G:A	50	100	1	0.221
6:99353857:C:T	50	100	1	0.0167
6:99354174:A:G	50	100	0.94	0.04085
6:99354316:C:T	50	100	1	0.4537
6:99354327:C:T	50	100	1	0.1062
6:99354602:G:A	50	100	1	0.2001
6:99354610:C:T	50	100	1	0.02959
6:99354619:G:A	50	100	1	0.2008
6:99354904:G:T	50	100	1	0.01652
6:99355353:G:A	50	100	0.94	0.03195
6:99355393:T:C	50	100	1	0.4537
6:99355521:A:G	50	100	1	0.2008
6:99355592:G:A	50	100	1	0.2008
6:99355625:A:G	50	100	1	0.4537
6:99356062:G:A	50	94	1	0.02941
6:99356070:A:G	50	100	0.99	0.02614
6:99356281:G:A	50	100	1	0.09985
6:99356676:A:G	50	100	1	0.4537
6:99357475:C:A	50	100	1	0.01652
6:99357598:C:T	50	100	1	0.05138
6:99357722:C:T	50	100	1	0.4592
6:99357754:A:G	50	100	1	0.01652
6:99358024:T:C	50	100	1	0.1966
6:99358175:T:C	50	100	1	0.453
6:99358223:T:C	50	100	1	0.05138
6:99358532:A:G	50	100	0.95	0.08315
6:99358607:A:G	50	100	1	0.01652
6:99358960:A:G	50	100	1	0.01652
6:99359117:C:T	50	100	1	0.2008
6:99359701:T:G	50	100	0.97	0.2111
6:99359715:C:A	50	100	1	0.01652
6:99359720:A:T	50	100	1	0.02578
6:99360027:C:T	50	100	1	0.4526
6:99360031:T:G	50	100	1	0.4526
6:99360471:C:A	50	100	1	0.1004
6:99360656:T:A	50	100	1	0.1004
6:99360770:C:T	50	100	1	0.04666
6:99360894:A:C	50	100	1	0.02578
6:99361470:C:G	50	100	1	0.4515
6:99361478:G:C	50	100	0.99	0.2233
6:99362010:A:G	50	98	1	0.4523
6:99362079:G:C	50	98	1	0.04539
6:99362102:A:G	50	100	1	0.2324
6:99362252:A:G	50	100	0.99	0.1964
6:99362256:G:C	50	100	0.98	0.1058
6:99362285:C:T	50	100	1	0.02669
6:99362350:G:A	50	100	1	0.4526
6:99362811:G:A	50	100	1	0.201
6:99362858:T:C	50	100	1	0.201
6:99363496:C:T	50	98	0.88	0.01943
6:99363521:A:G	50	100	1	0.09604
6:99363632:A:T	49	100	0.98	0.01235
6:99363798:G:A	50	100	1	0.2012
6:99363842:A:G	50	100	1	0.05138
6:99363956:G:T	50	100	1	0.1062
6:99363957:G:T	50	100	1	0.2012
6:99364081:A:T	50	100	1	0.2012
6:99364268:T:C	50	100	1	0.2012
6:99364529:C:T	50	100	0.97	0.0581
6:99364603:T:G	50	100	1	0.02578
6:99364781:T:A	50	98	1	0.2012
6:99364928:C:G	50	100	0.94	0.01362
6:99365335:C:T	50	100	1	0.02614
6:99365447:A:T	50	100	1	0.2351
6:99365462:C:A	50	100	1	0.08479
6:99366201:C:A	50	100	1	0.01416
6:99366654:A:G	50	98	0.96	0.04575
6:99366944:C:T	50	100	1	0.1058
6:99367040:G:C	50	100	0.99	0.09477
6:99367049:T:C	50	100	0.86	0.0216
6:99367094:G:C	50	100	0.66	0.01307
6:99367816:T:C	50	100	0.99	0.2222
6:99367888:T:G	50	100	1	0.02651
6:99368679:T:A	50	98	0.88	0.01943
6:99368884:C:T	50	100	1	0.4624
6:99368925:G:A	50	100	0.99	0.09477
6:99369725:A:G	50	100	0.98	0.05174
6:99370052:G:A	50	100	1	0.4887
6:99370080:T:C	50	100	0.98	0.04557
6:99370225:G:A	50	100	1	0.03068
6:99370316:C:A	50	100	0.99	0.1817
6:99370640:C:T	50	100	0.98	0.2044
6:99371252:A:T	50	100	1	0.1055
6:99371311:C:T	50	100	1	0.02996
6:99371503:T:C	50	100	1	0.1823
6:99371606:T:C	50	100	1	0.08533
6:99371680:C:T	50	100	1	0.4622
6:99372279:C:T	50	100	1	0.4628
6:99372423:C:T	50	100	1	0.01452
6:99372564:C:T	50	100	1	0.02977
6:99372696:A:G	50	100	1	0.4624
6:99372879:T:C	50	100	1	0.2222
6:99372971:G:A	50	100	1	0.02651
6:99373245:C:T	50	100	1	0.1057
6:99373339:G:C	50	100	0.99	0.09477
6:99373381:T:C	50	100	1	0.4626
6:99373605:C:A	50	100	1	0.4626
6:99373701:G:A	50	100	1	0.4626
6:99373749:T:C	50	100	1	0.02977
6:99373762:C:T	50	100	0.98	0.2536
6:99373804:C:A	50	98	1	0.4624
6:99373809:T:C	50	98	1	0.2228
6:99374019:A:T	50	100	1	0.1053
6:99374137:A:T	50	96	0.97	0.2712
6:99374144:T:A	50	94	1	0.4626
6:99374355:T:C	50	100	1	0.3286
6:99374740:C:T	50	100	0.99	0.09477
6:99375114:C:T	50	100	1	0.4628
6:99375118:C:T	50	100	0.98	0.02669
6:99375215:G:A	49	100	1	0.02651
6:99375241:T:C	50	100	1	0.4626
6:99375271:A:G	50	100	1	0.02651
6:99375319:C:A	50	100	1	0.02669
6:99375446:C:T	50	100	1	0.02651
6:99375479:G:T	50	100	1	0.2224
6:99375724:T:C	50	100	1	0.02651
6:99376529:A:T	50	100	1	0.463
6:99376741:T:C	50	100	1	0.4893
6:99376850:C:T	50	98	1	0.02651
6:99377171:G:A	50	100	1	0.06245
6:99377272:C:A	50	100	1	0.02651
6:99377351:T:C	50	100	1	0.4897
6:99377472:T:C	50	100	1	0.2226
6:99377580:C:A	50	100	0.99	0.02651
6:99377977:T:C	50	98	1	0.2224
6:99378371:G:C	50	100	0.99	0.1821
6:99378389:A:G	50	98	0.98	0.2574
6:99378514:G:T	50	98	0.99	0.02651
6:99378677:G:A	50	100	1	0.2224
6:99378886:C:T	50	100	1	0.463
6:99379025:A:T	50	100	0.99	0.03504
6:99379121:C:T	49	100	1	0.1051
6:99379161:G:C	50	100	1	0.1819
6:99379407:T:C	49	100	0.98	0.1937
6:99379438:T:C	50	100	0.99	0.3137
6:99379613:G:T	50	100	1	0.4628
6:99380330:G:A	50	100	1	0.01452
6:99380459:C:T	50	100	0.99	0.02705
6:99380527:C:T	50	100	1	0.01452
6:99380855:A:C	50	100	0.99	0.183
6:99380882:C:T	50	100	1	0.02977
6:99381065:G:A	50	100	0.99	0.2525
6:99381113:A:C	50	100	0.98	0.02723
6:99381362:T:A	50	100	0.99	0.09477
6:99381381:T:A	50	100	0.96	0.01198
6:99381457:G:A	50	100	0.82	0.01416
6:99381576:T:A	50	100	1	0.463
6:99382270:A:G	48	95.8	0.96	0.3573
6:99382682:G:A	50	96	0.98	0.4838
6:99382705:G:A	50	98	0.99	0.4975
6:99383026:G:A	50	100	0.99	0.04757
6:99383241:A:T	50	100	0.99	0.09822
6:99383666:G:A	50	100	0.99	0.1004
6:99383965:A:G	50	100	0.99	0.01416
6:99384512:T:G	50	100	1	0.1091
6:99384871:G:A	50	100	1	0.03922
6:99385168:A:G	50	100	0.94	0.06245
6:99385264:G:A	50	100	1	0.09822
6:99386286:C:T	50	100	0.97	0.01271
6:99386344:T:C	50	100	0.99	0.4532
6:99386496:G:A	50	100	1	0.03813
6:99387053:C:T	50	100	1	0.4535
6:99387131:T:C	50	100	1	0.4933
6:99387246:T:C	50	100	1	0.4933
6:99387595:C:T	50	100	1	0.4924
6:99387935:C:T	50	100	1	0.116
6:99387962:C:T	50	100	0.92	0.01017
6:99388056:C:T	50	100	1	0.0984
6:99388212:C:T	50	100	0.98	0.06137
6:99388720:A:C	50	100	1	0.04775
6:99388777:G:A	50	100	0.95	0.01289
6:99388882:T:C	49	98	1	0.4553
6:99388899:A:G	48	95.8	0.6	0.01198
6:99388901:A:G	50	88	0.96	0.2504
6:99388903:A:G	48	95.8	0.96	0.01743
6:99389078:G:A	50	100	0.96	0.07662
6:99389208:T:C	50	100	1	0.4918
6:99389404:C:T	50	100	1	0.0394
6:99390335:T:A	50	100	1	0.03958
6:99390379:G:T	50	100	1	0.3281
6:99390459:G:A	50	100	1	0.04775
6:99390936:T:C	50	98	1	0.01162
6:99391102:T:G	50	96	0.87	0.06409
6:99391503:T:C	50	100	0.99	0.1463
6:99391725:C:A	50	100	1	0.1053
6:99391763:C:G	50	100	1	0.1053
6:99391775:G:A	50	100	1	0.1053
6:99391778:T:C	50	100	1	0.05102
6:99392316:C:A	50	100	0.99	0.09949
6:99393043:C:T	50	100	1	0.3286
6:99394031:T:G	50	100	1	0.4902
6:99394180:C:A	50	100	1	0.2409
6:99394250:C:T	49	100	1	0.03958
6:99394262:C:T	48	100	1	0.3272
6:99394450:G:T	50	100	1	0.05102
6:99394540:T:C	50	98	0.9	0.01924
6:99394575:A:C	50	100	1	0.4902
6:99394829:C:G	50	100	1	0.1049
6:99395013:A:G	50	100	1	0.09949
6:99395609:C:G	50	100	1	0.05102
6:99395799:C:A	50	100	1	0.0138
6:99395985:C:T	50	100	0.97	0.03831
6:99396072:G:A	50	100	0.99	0.03504
6:99396368:G:A	50	100	1	0.04012
6:99396723:T:G	50	100	0.99	0.1182
6:99396949:C:T	50	100	1	0.4902
6:99397063:G:A	50	100	1	0.4562
6:99397367:C:T	50	100	1	0.4559
6:99397382:G:C	50	100	1	0.03976
6:99398535:A:T	50	100	1	0.4902
6:99399384:G:T	50	100	1	0.49
6:99399710:A:T	50	100	1	0.1049
6:99400380:A:T	50	100	1	0.1049
6:99402500:C:T	50	100	1	0.04248
6:99402854:C:T	50	100	1	0.4902
6:99402953:G:C	50	100	0.97	0.04993
6:99403326:G:T	50	100	1	0.03958
6:99404101:T:C	50	100	1	0.4586
6:99404391:T:C	50	100	1	0.1049
6:99404404:C:T	50	100	1	0.03958
6:99405283:G:T	50	100	1	0.01271
6:99405285:C:T	50	100	1	0.03976
6:99405851:C:T	50	98	1	0.3401
6:99405990:G:A	50	100	0.99	0.04012
6:99406993:A:T	50	100	1	0.4586
6:99407157:G:A	50	100	0.97	0.05029
6:99407403:A:T	50	100	1	0.03958
6:99408465:A:G	50	98	1	0.4577
6:99408969:A:G	50	100	1	0.05211
6:99409897:T:G	50	100	1	0.4875
6:99411468:C:T	50	100	0.89	0.02887
6:99411799:T:G	50	86	1	0.4552
6:99412441:A:T	50	100	1	0.03958
6:99412855:A:G	50	100	1	0.2928
6:99412871:T:C	50	100	1	0.4902
6:99413337:T:C	50	100	0.97	0.02251
6:99414074:C:T	50	100	1	0.03813
6:99414075:G:A	50	100	1	0.3417
6:99414158:C:G	50	100	0.97	0.01525
6:99414338:G:A	50	100	1	0.03813
6:99414420:T:C	50	100	1	0.06173
6:99414849:C:T	50	100	0.94	0.01362
6:99415369:G:A	50	100	1	0.2409
6:99415971:G:A	50	100	1	0.4902
6:99416102:A:G	50	100	1	0.03994
6:99417088:C:T	50	100	1	0.4898
6:99417776:A:G	50	100	0.99	0.4909
6:99418065:T:C	50	100	1	0.2928
6:99418118:G:C	50	100	1	0.1049
6:99418462:A:C	50	100	1	0.04902
6:99418539:T:A	50	100	1	0.1049
6:99419043:C:T	50	100	1	0.1178
6:99419258:C:T	50	98	1	0.1049
6:99419783:A:G	50	100	1	0.05102
6:99419947:C:A	50	100	1	0.03776
6:99420108:C:A	50	100	1	0.2415
6:99420207:G:A	50	100	1	0.1049
6:99420331:T:G	50	100	1	0.4564
6:99420378:G:C	50	100	1	0.03831
6:99420912:A:C	50	100	1	0.293
6:99421813:T:G	50	100	1	0.05102
6:99421920:C:A	50	100	1	0.03958
6:99422489:C:T	50	100	1	0.09949
6:99422649:T:G	50	100	1	0.49
6:99422799:G:A	50	100	1	0.03958
6:99422969:C:T	50	100	1	0.1049
6:99423054:A:G	50	100	1	0.03831
6:99423109:C:T	50	100	1	0.1057
6:99423134:C:T	50	100	1	0.49
6:99423466:A:G	50	100	1	0.03141
6:99423943:T:C	50	100	0.96	0.03831
6:99423954:G:A	50	100	1	0.03831
6:99424192:G:A	50	100	1	0.4577
6:99424626:C:T	50	100	1	0.03958
6:99425193:A:G	50	100	1	0.4902
6:99425375:A:G	50	100	1	0.3277
6:99425658:C:T	50	100	0.97	0.1049
6:99425961:T:A	50	100	1	0.03958
6:99426056:T:C	50	100	1	0.05102
6:99426518:G:A	50	100	1	0.2424
6:99427228:A:G	50	100	1	0.1184
6:99427336:G:A	50	100	1	0.1042
6:99427772:C:T	50	100	1	0.03958
6:99428099:C:T	50	100	1	0.09822
6:99428285:G:A	50	100	0.93	0.0138
6:99429009:C:T	50	100	1	0.2939
6:99429323:T:G	50	100	1	0.06155
6:99429343:T:G	50	100	1	0.4341
6:99429421:T:A	50	100	1	0.4107
6:99429424:A:T	50	100	1	0.4105
6:99429466:A:C	50	98	1	0.4107
6:99429615:A:G	49	100	1	0.1042
6:99429616:G:A	48	100	1	0.03958
6:99429809:G:A	50	100	1	0.1042
6:99429917:A:G	50	100	1	0.4265
6:99430223:C:A	50	100	1	0.03958
6:99430554:C:A	46	87	1	0.4726
6:99430743:G:C	50	100	1	0.4401
6:99430979:C:G	50	100	1	0.3591
6:99431135:C:T	50	100	0.83	0.03613
6:99431191:A:G	50	100	0.99	0.02887
6:99431699:C:G	50	100	1	0.04248
6:99432255:G:A	50	100	1	0.4107
6:99432468:T:C	50	100	1	0.03958
6:99432696:A:G	50	100	1	0.1042
6:99432963:T:A	50	100	1	0.4412
6:99433002:A:T	50	100	0.99	0.1472
6:99433185:G:A	50	100	1	0.2939
6:99433190:T:C	50	100	1	0.4847
6:99433763:T:C	50	100	1	0.2938
6:99434201:C:T	50	100	1	0.3602
6:99434599:C:A	49	100	1	0.1048
6:99434687:C:T	50	100	1	0.09895
6:99434723:A:C	50	100	1	0.09822
6:99435088:G:A	50	100	1	0.2938
6:99435252:C:T	50	100	1	0.05102
6:99435261:A:G	50	100	1	0.4405
6:99435350:T:C	50	100	1	0.2938
6:99435639:G:C	50	100	1	0.1042
6:99435818:T:C	50	100	0.99	0.2318
6:99436123:C:T	50	100	1	0.03958
6:99436428:C:T	50	100	1	0.1042
6:99437696:T:C	50	100	1	0.1042
6:99438132:A:G	50	100	1	0.07789
6:99438528:G:A	50	100	0.98	0.05646
6:99438904:G:A	50	98	0.88	0.01997
6:99440137:A:G	50	100	1	0.4415
6:99440157:A:G	50	100	1	0.1042
6:99440368:C:A	50	100	1	0.4105
6:99441074:C:G	50	100	1	0.1042
6:99441392:T:C	50	100	1	0.05138
6:99441493:T:C	50	100	1	0.1046
6:99441591:A:T	50	100	1	0.4272
6:99442039:C:T	50	100	1	0.2928
6:99442352:C:T	50	100	1	0.356
6:99443125:G:A	50	100	1	0.1276
6:99443335:G:C	50	98	1	0.01053
6:99443515:T:C	50	100	1	0.1044
6:99443906:G:C	50	100	1	0.1038
6:99443965:C:T	50	100	1	0.1044
6:99444648:G:A	50	100	0.99	0.4183
6:99444903:T:C	50	100	0.99	0.4706
6:99445226:T:C	50	98	0.97	0.114
6:99445651:C:T	50	100	0.98	0.1304
6:99445721:A:G	50	100	0.93	0.01162
6:99445954:G:A	50	100	1	0.02378
6:99446002:T:C	50	98	0.99	0.1117
6:99446062:T:C	50	98	1	0.3415
6:99446210:C:G	50	100	1	0.2783
6:99446820:C:T	50	100	1	0.02324
6:99446837:G:A	50	100	1	0.3288
6:99446851:C:A	50	100	1	0.0443
6:99447459:G:A	50	98	1	0.1113
6:99447516:C:T	50	98	1	0.1113
6:99447822:G:A	50	100	1	0.0158
6:99447937:C:T	49	100	1	0.02269
6:99448015:G:A	50	100	1	0.02651
6:99448031:C:T	50	98	1	0.4697
6:99448784:A:G	50	94	0.77	0.02288
6:99448961:C:G	50	100	1	0.02505
6:99449120:A:G	50	100	1	0.03686
6:99449257:G:A	50	98	1	0.342
6:99449710:C:G	50	98	1	0.1115
6:99449746:C:T	50	98	1	0.1113
6:99450768:C:T	50	100	1	0.02433
6:99451384:C:T	50	100	1	0.1117
6:99451675:A:T	50	100	1	0.4679
6:99451911:G:C	50	100	1	0.4381
6:99451921:C:A	50	100	1	0.4377
6:99452199:G:T	50	100	1	0.3257
6:99452875:T:C	50	100	0.93	0.05719
6:99453035:C:G	50	100	1	0.02741
6:99453707:C:T	50	100	1	0.4699
6:99453732:A:G	50	100	1	0.02288
6:99453891:C:T	50	100	0.93	0.01144
6:99454081:A:T	50	100	1	0.1115
6:99454220:C:T	50	100	1	0.1115
6:99454735:G:T	50	100	1	0.1118
6:99454947:C:T	50	100	0.98	0.08715
6:99454983:G:A	50	100	1	0.4704
6:99455118:C:A	50	98	1	0.2783
6:99455429:C:T	50	100	1	0.1115
6:99455873:A:G	50	98	1	0.1117
6:99456002:G:A	50	100	1	0.4708
6:99456132:C:T	48	93.8	0.99	0.327
6:99456133:G:A	48	100	0.98	0.1073
6:99456220:T:G	50	100	1	0.1117
6:99456354:C:T	50	100	1	0.4699
6:99456951:T:C	50	100	0.8	0.02306
6:99457099:G:A	50	100	1	0.4704
6:99457172:T:C	50	100	1	0.1115
6:99457476:T:C	50	100	0.93	0.05737
6:99457477:T:C	50	100	1	0.1117
6:99457644:A:G	50	100	1	0.1115
6:99457682:T:G	50	100	1	0.3257
6:99457698:T:C	50	100	1	0.3224
6:99458064:A:C	50	100	1	0.0158
6:99458118:T:C	50	100	1	0.3424
6:99458149:G:T	50	100	1	0.02778
6:99458164:C:T	50	100	1	0.02651
6:99458271:G:A	50	100	1	0.03577
6:99458280:A:G	50	100	1	0.3257
6:99458299:G:A	50	100	1	0.1117
6:99459410:T:C	50	100	1	0.3277
6:99459570:T:C	50	100	1	0.4395
6:99459870:A:C	50	100	0.97	0.0118
6:99460134:T:C	50	100	1	0.4397
6:99460147:T:C	50	100	1	0.3277
6:99460468:A:C	50	100	1	0.03704
6:99460640:A:G	50	98	1	0.3633
6:99460978:C:T	50	100	0.81	0.02869
6:99461094:G:A	50	100	1	0.1115
6:99461606:G:C	50	100	1	0.1115
6:99461856:A:T	50	100	1	0.4686
6:99461981:G:A	50	100	0.79	0.01634
6:99462039:T:C	50	100	1	0.1732
6:99462331:T:C	50	100	1	0.02651
6:99462854:T:C	50	100	1	0.4397
6:99462966:T:C	50	100	1	0.1117
6:99463248:A:C	50	100	1	0.1115
6:99463533:C:A	50	100	1	0.2778
6:99463586:G:A	50	100	1	0.3252
6:99463587:G:C	50	100	1	0.04031
6:99463669:G:A	50	100	1	0.3277
6:99464083:G:C	50	100	1	0.2778
6:99464453:T:G	50	100	1	0.3446
6:99464868:G:A	50	100	1	0.02451
6:99465342:A:C	50	100	1	0.1115
6:99465445:G:C	50	100	1	0.04031
6:99466086:G:A	50	100	0.98	0.112
6:99466262:C:T	50	100	1	0.02651
6:99467303:G:C	50	100	1	0.4711
6:99467785:A:G	50	100	1	0.08515
6:99468306:G:A	50	100	1	0.4806
6:99469489:T:A	49	87.8	0.93	0.3912
6:99469491:T:A	49	81.6	0.97	0.4341
6:99469492:T:A	50	98	0.91	0.01507
6:99469493:T:A	49	98	0.98	0.1236
6:99469495:T:A	50	98	1	0.1102
6:99470106:A:G	50	100	1	0.02741
6:99470584:A:G	50	100	1	0.03686
6:99470784:A:G	50	100	1	0.1923
6:99471145:G:A	50	100	0.93	0.05701
6:99471352:T:C	50	100	1	0.1115
6:99472148:T:A	50	100	1	0.04866
6:99472242:G:A	50	100	1	0.08569
6:99472250:C:T	50	100	1	0.1115
6:99473263:G:A	50	100	1	0.09078
6:99473330:C:T	50	100	1	0.1111
6:99473946:T:C	50	100	1	0.1914
6:99474283:C:T	50	100	1	0.1115
6:99474600:T:C	50	100	1	0.1115
6:99474755:T:C	50	100	1	0.1115
6:99475398:C:A	50	100	1	0.3433
6:99475830:T:C	50	98	1	0.1115
6:99476023:G:T	50	100	1	0.1115
6:99477567:C:T	50	100	1	0.08769
6:99477608:C:A	50	100	0.93	0.0581
6:99477679:A:G	50	100	1	0.1117
6:99477895:C:T	50	100	1	0.1117
6:99478228:T:G	49	98	1	0.0325
6:99478293:T:C	50	100	1	0.2322
6:99479012:C:A	50	82	0.99	0.2326
6:99479015:A:C	49	100	1	0.1129
6:99480205:C:T	50	100	1	0.2329
6:99480818:A:G	50	100	1	0.1115
6:99480972:C:T	50	100	1	0.2324
6:99481119:A:C	50	100	1	0.02324
6:99481387:A:G	50	100	1	0.1115
6:99481636:G:C	50	100	1	0.02306
6:99481857:T:C	50	98	0.93	0.05628
6:99481996:T:C	50	100	0.98	0.01943
6:99482070:A:G	50	100	1	0.1142
6:99482717:C:T	50	100	0.97	0.01253
6:99483530:T:C	50	100	1	0.1133
6:99483769:T:C	47	78.7	1	0.1115
6:99483814:C:G	48	100	1	0.02124
6:99484278:C:T	50	98	1	0.2774
6:99484865:T:A	50	96	1	0.4501
6:99485079:T:C	50	100	0.72	0.01216
6:99485229:C:T	50	100	1	0.1135
6:99485745:C:T	50	100	1	0.1058
6:99485804:C:A	50	100	1	0.1245
6:99486228:C:T	50	100	1	0.1115
6:99486530:G:A	50	100	1	0.03686
6:99486570:T:C	50	98	1	0.3482
6:99486583:G:A	50	100	1	0.08479
6:99487011:A:G	50	100	0.99	0.02288
6:99487064:C:T	50	100	1	0.1115
6:99487334:G:A	50	98	1	0.04902
6:99487556:G:A	50	100	0.99	0.03686
6:99487605:T:C	50	100	1	0.01126
6:99487758:G:A	50	100	1	0.02651
6:99487793:C:T	50	100	1	0.2253
6:99488099:G:A	50	100	1	0.1115
6:99489082:A:G	50	100	1	0.1845
6:99489577:A:T	50	100	1	0.06028
6:99491053:G:A	50	100	0.99	0.1118
6:99491169:T:G	50	100	0.99	0.1668
6:99491345:T:G	50	100	1	0.02651
6:99491457:G:A	50	100	1	0.03704
6:99492117:T:A	50	100	0.93	0.01035
6:99492122:A:C	50	100	1	0.02651
6:99492624:A:C	50	98	1	0.163
6:99492738:C:T	50	100	1	0.1115
6:99493654:T:C	50	100	1	0.1115
6:99494727:C:T	50	100	1	0.1118
6:99495452:C:T	50	100	0.99	0.1117
6:99495456:T:G	50	100	1	0.1115
6:99495573:C:G	50	100	1	0.03649
6:99495649:T:C	50	100	1	0.03649
6:99495995:A:G	50	98	1	0.193
6:99496175:G:A	50	100	1	0.232
6:99496523:T:C	50	100	0.96	0.02324
6:99496770:T:A	50	100	0.85	0.03341
6:99496982:A:C	50	100	1	0.1919
6:99497066:C:A	50	100	1	0.03159
6:99497199:T:C	50	100	0.96	0.0236
6:99497293:C:T	50	100	1	0.03686
6:99497468:A:G	50	100	0.96	0.02288
6:99497918:C:A	50	100	1	0.1919
6:99498009:G:A	50	100	1	0.1137
6:99499411:A:G	50	100	1	0.0719
6:99499686:T:C	50	100	1	0.02578
6:99500163:C:T	50	100	0.96	0.02324
6:99500762:G:A	50	100	1	0.03558
6:99500924:T:C	50	100	1	0.1115
6:99501962:C:A	50	100	1	0.01216
6:99502268:C:T	50	100	1	0.1058
6:99503874:G:A	50	100	1	0.1115
6:99504614:G:C	50	100	1	0.04793
6:99504924:C:T	50	100	1	0.04448
6:99505526:C:T	50	100	1	0.1872
6:99505748:A:C	50	100	0.98	0.1137
6:99505821:C:T	50	100	1	0.1138
6:99506310:A:C	50	100	0.96	0.02233
6:99506467:C:A	50	100	0.99	0.0443
6:99506698:G:A	50	100	0.99	0.1166
6:99508153:A:G	50	100	1	0.1127
6:99508572:T:C	50	100	1	0.02905
6:99508684:T:C	50	100	0.98	0.2843
6:99508892:T:C	50	96	1	0.104
6:99508996:G:A	50	100	1	0.02015
6:99510374:C:T	50	100	1	0.1146
6:99510651:T:C	50	100	1	0.4149
6:99510942:T:C	50	100	1	0.4149
6:99510960:T:C	50	100	1	0.1151
6:99511094:C:A	50	100	1	0.01416
6:99511220:C:T	49	100	1	0.02905
6:99511534:A:G	50	100	1	0.1126
6:99511539:C:A	50	100	1	0.02651
6:99511558:G:T	50	100	1	0.1127
6:99511884:T:C	43	95.3	0.98	0.1184
6:99511886:T:C	47	89.4	1	0.4143
6:99512077:C:T	50	100	0.99	0.02614
6:99512232:G:A	50	100	1	0.1841
6:99512348:G:C	50	100	1	0.1841
6:99512571:C:T	50	100	1	0.1841
6:99512818:T:C	50	100	1	0.1146
6:99512885:C:T	50	100	1	0.1126
6:99513304:A:G	50	100	1	0.4149
6:99513336:C:T	50	100	1	0.1126
6:99513893:A:C	50	100	1	0.01307
6:99514101:C:A	50	100	0.98	0.1687
6:99514858:G:C	50	100	0.98	0.09858
6:99515900:G:A	50	100	0.94	0.07807
6:99516090:C:G	50	100	1	0.417
6:99516136:T:C	50	100	1	0.2293
6:99516345:A:G	50	100	0.98	0.1723
6:99516558:A:G	50	96	1	0.1029
6:99516616:G:A	50	100	0.96	0.1349
6:99516643:A:C	50	98	1	0.1042
6:99516809:T:C	50	100	0.99	0.1865
6:99518314:G:A	50	100	0.99	0.0492
6:99518342:G:A	50	100	0.99	0.02741
6:99518837:A:C	50	100	1	0.1147
6:99518929:G:A	50	100	0.99	0.4185
6:99520280:C:A	50	100	1	0.1138
6:99520443:C:G	50	100	1	0.1138
6:99520983:C:T	50	100	1	0.1353
6:99521045:G:A	50	100	0.96	0.04593
6:99521565:A:G	50	100	1	0.1353
6:99521706:C:T	50	100	1	0.0305
6:99521829:T:G	50	100	0.93	0.02941
6:99522179:C:T	50	100	1	0.2282
6:99522262:A:G	50	100	0.97	0.01162
6:99522444:G:A	50	100	1	0.112
6:99522506:G:A	50	100	0.99	0.1024
6:99523117:C:A	50	100	0.97	0.02705
6:99523553:A:G	49	100	0.98	0.4657
6:99524400:G:A	50	100	0.98	0.07571
6:99524439:T:C	50	100	0.95	0.07807
6:99524485:G:A	50	100	1	0.114
6:99524609:A:G	50	100	0.95	0.03903
6:99524733:C:T	50	100	1	0.112
6:99524753:A:G	50	98	0.96	0.01707
6:99525147:A:G	50	100	0.94	0.02106
6:99525186:G:T	50	100	0.97	0.2435
6:99525668:C:T	50	100	0.98	0.112
6:99526017:G:A	50	98	0.97	0.1812
6:99526144:T:G	50	98	0.98	0.1318
6:99526175:C:T	50	100	1	0.01652
6:99526650:A:T	50	100	0.98	0.1347
6:99526674:G:A	50	100	0.96	0.1623
6:99526791:T:G	50	100	0.96	0.02741
6:99527072:A:G	50	98	0.98	0.1623
6:99527267:C:T	50	100	1	0.03141
6:99527417:G:A	50	98	0.99	0.2496
6:99527449:A:G	50	98	0.99	0.2545
6:99528610:A:G	50	100	1	0.03123
6:99528627:T:C	50	100	1	0.09749
6:99528987:A:C	50	98	0.98	0.1619
6:99529511:A:G	50	100	1	0.01489
6:99529537:C:A	48	77.1	0.98	0.2858
6:99529545:C:A	47	87.2	0.99	0.4187
6:99530694:A:T	50	100	1	0.1115
6:99530752:A:G	50	100	1	0.03105
6:99531111:C:A	50	98	1	0.4234
6:99532151:C:T	50	100	0.99	0.1438
6:99532376:T:C	50	100	1	0.1619
6:99532591:G:C	50	100	0.99	0.1463
6:99532646:C:T	50	100	1	0.1098
6:99532990:G:A	50	100	1	0.01307
6:99533029:C:T	50	98	0.96	0.1638
6:99533077:T:C	50	100	1	0.1098
6:99533086:G:A	50	100	0.99	0.4081
6:99533155:G:A	50	98	0.99	0.3301
6:99533510:G:C	50	98	0.9	0.03268
6:99533581:G:A	50	98	0.99	0.2827
6:99534003:A:G	50	100	1	0.1098
6:99534463:A:G	50	100	1	0.2516
6:99535309:G:A	50	100	1	0.2476
6:99535903:A:G	27	96.3	0.74	0.05011
6:99535991:G:A	31	96.8	1	0.1117
6:99536212:A:G	50	100	1	0.1104
6:99536306:G:A	47	100	0.89	0.01344
6:99536583:T:C	50	100	0.98	0.06427
6:99536927:A:G	50	100	1	0.04847
6:99537569:C:T	50	100	0.92	0.01471
6:99537653:C:T	50	100	1	0.2473
6:99537902:C:T	50	100	1	0.01089
6:99537911:A:G	50	100	0.99	0.1474
6:99537947:G:A	50	100	1	0.11
6:99538319:C:T	50	100	1	0.3244
6:99539433:C:G	50	100	1	0.07081
6:99539451:G:A	50	100	0.99	0.03304
6:99540202:A:G	50	100	1	0.04666
6:99540936:A:G	50	100	1	0.08097
6:99541358:G:A	50	100	1	0.08134
6:99541602:G:A	49	100	1	0.2476
6:99541663:C:T	50	100	0.99	0.1131
6:99542091:A:C	50	100	0.96	0.02669
6:99542301:G:T	50	100	1	0.1476
6:99542328:G:T	50	100	1	0.1476
6:99542809:G:A	50	100	1	0.1476
6:99542980:T:C	50	98	0.98	0.144
6:99543702:G:A	50	100	0.99	0.04375
6:99544729:G:A	50	100	0.95	0.02306
6:99545312:C:A	50	100	1	0.4125
6:99545392:G:A	50	100	1	0.1474
6:99545866:G:T	50	100	1	0.1104
6:99546186:G:A	50	100	1	0.1474
6:99546722:A:G	50	100	0.94	0.03903
6:99546888:G:A	50	100	1	0.1124
6:99547177:C:T	50	100	1	0.1124
6:99547444:G:T	49	100	1	0.2515
6:99547468:T:C	50	100	0.96	0.04012
6:99547647:T:G	50	100	1	0.4158
6:99547650:C:G	50	100	1	0.06463
6:99547753:A:G	50	100	1	0.2475
6:99548180:C:T	50	100	0.99	0.04176
6:99548540:T:C	50	100	1	0.1104
6:99548751:C:T	50	100	1	0.2515
6:99548772:C:T	50	100	1	0.4125
6:99549289:A:T	47	100	0.99	0.02215
6:99551143:A:G	50	100	1	0.1474
6:99552258:A:G	50	100	1	0.04847
6:99552609:A:G	50	100	1	0.11
6:99553014:T:C	50	100	1	0.11
6:99554097:T:A	50	100	1	0.4123
6:99554211:G:A	50	100	1	0.01652
6:99554617:A:C	50	100	1	0.4159
6:99555027:T:C	50	100	1	0.11
6:99555411:A:G	50	100	0.99	0.04285
6:99555431:G:C	50	100	1	0.1104
6:99555450:T:C	50	100	1	0.4158
6:99555518:G:A	50	100	1	0.1102
6:99555536:T:G	50	100	1	0.04811
6:99555537:A:T	50	100	1	0.04811
6:99556210:C:T	50	100	1	0.1126
6:99556675:C:T	50	100	1	0.2518
6:99556812:C:T	50	100	0.98	0.1443
6:99556819:G:A	50	100	1	0.4158
6:99557355:T:C	50	100	1	0.06772
6:99557421:G:A	50	100	1	0.1476
6:99557438:G:A	50	100	0.94	0.07062
6:99557503:G:C	50	98	0.98	0.2901
6:99557776:G:A	50	100	0.99	0.1434
6:99557899:G:A	50	100	1	0.4158
6:99557986:C:T	50	100	1	0.06245
6:99558052:C:T	50	100	1	0.1476
6:99558094:G:A	50	100	0.96	0.02669
6:99558368:T:G	50	100	1	0.1102
6:99559147:T:C	50	98	1	0.1102
6:99559663:T:A	50	94	0.92	0.09259
6:99559843:C:G	50	100	1	0.03903
6:99560213:C:T	50	100	1	0.1102
6:99560259:T:C	50	100	1	0.2511
6:99560411:C:T	50	100	1	0.11
6:99560544:G:C	50	100	1	0.1124
6:99560716:C:T	50	100	1	0.04739
6:99562290:G:C	50	100	1	0.1124
6:99562371:C:T	50	100	1	0.1102
6:99562507:C:T	50	100	0.99	0.01652
6:99562727:G:C	50	100	1	0.1478
6:99563243:C:T	50	100	1	0.2816
6:99563636:G:C	50	100	1	0.4125
6:99564221:T:G	49	100	0.98	0.1443
6:99564237:C:T	49	100	0.99	0.07589
6:99565079:T:C	50	100	1	0.1122
6:99565348:A:G	50	100	0.96	0.0216
6:99565500:T:A	50	100	1	0.4125
6:99565817:A:G	50	100	1	0.2471
6:99566444:T:G	50	100	1	0.1476
6:99566586:C:T	50	100	1	0.1476
6:99567042:T:C	50	100	1	0.2511
6:99567428:T:C	50	100	0.8	0.02741
6:99567540:T:A	50	100	1	0.02796
6:99568239:C:T	50	100	0.99	0.1478
6:99568364:A:G	50	100	1	0.1102
6:99568464:G:C	50	100	0.99	0.07861
6:99568541:C:G	50	98	0.97	0.01688
6:99568916:A:G	50	98	0.82	0.0305
6:99568924:T:G	50	100	1	0.1609
6:99568938:A:G	50	100	0.99	0.1474
6:99569280:T:C	50	100	1	0.1569
6:99569305:G:T	50	100	1	0.4136
6:99569945:G:T	50	100	1	0.4158
6:99569963:A:G	50	100	1	0.07081
6:99570032:G:C	50	100	1	0.04666
6:99570078:C:T	50	100	0.93	0.05374
6:99570161:A:G	50	100	1	0.04666
6:99570254:G:A	50	100	0.97	0.1443
6:99570780:G:T	50	100	1	0.1138
6:99570788:G:A	50	98	0.99	0.01089
6:99570801:G:C	50	100	1	0.03903
6:99570815:T:G	50	100	0.99	0.2614
6:99570816:C:A	50	100	1	0.4161
6:99571482:G:A	50	100	1	0.1102
6:99571534:C:T	50	98	0.97	0.1452
6:99571560:G:A	50	100	1	0.06245
6:99571751:G:C	50	100	1	0.01688
6:99571996:A:T	49	98	0.99	0.3292
6:99572006:T:A	49	98	1	0.1175
6:99572010:A:T	48	97.9	0.98	0.2887
6:99572012:T:A	50	96	0.75	0.01997
6:99572033:A:C	49	100	0.99	0.2182
6:99572081:G:T	50	100	1	0.1106
6:99572321:G:A	48	100	1	0.1138
6:99572401:G:T	50	94	0.95	0.118
6:99572411:A:G	49	100	1	0.4161
6:99572425:A:G	48	100	1	0.03903
6:99572446:A:G	50	98	1	0.1113
6:99572767:G:T	50	100	1	0.07081
6:99573140:C:T	50	100	1	0.06245
6:99573172:T:C	50	100	0.94	0.05901
6:99573192:A:C	50	100	1	0.07081
6:99573680:C:T	50	100	0.99	0.1422
6:99573822:C:A	50	100	1	0.01707
6:99574245:T:G	50	100	1	0.1102
6:99574249:G:A	50	100	0.99	0.2507
6:99574741:C:T	50	100	1	0.4163
6:99575258:T:C	50	100	0.98	0.1472
6:99575698:T:C	50	100	1	0.1102
6:99575718:G:C	50	100	1	0.01634
6:99575728:T:C	50	100	1	0.1102
6:99575918:G:C	50	100	1	0.07081
6:99576247:C:G	50	100	1	0.1102
6:99576548:C:T	50	100	1	0.04666
6:99576685:A:C	50	100	1	0.1102
6:99576968:A:T	49	100	1	0.06245
6:99577124:C:T	50	100	1	0.07026
6:99577403:C:T	50	100	0.99	0.2613
6:99577766:T:C	50	100	0.95	0.02633
6:99577902:T:C	50	98	0.98	0.4212
6:99578380:G:A	50	100	0.99	0.2614
6:99578446:G:T	50	100	1	0.4158
6:99579289:G:A	50	100	0.99	0.2714
6:99579343:T:A	50	100	0.99	0.4163
6:99579549:A:G	50	100	0.98	0.1474
6:99579637:C:G	50	100	0.95	0.06481
6:99579962:G:T	50	100	0.99	0.1474
6:99580565:A:G	50	100	0.99	0.4158
6:99580595:A:G	50	100	0.93	0.08388
6:99580604:C:T	50	100	0.97	0.01652
6:99581152:G:T	50	100	1	0.1195
6:99581290:C:T	50	100	1	0.04648
6:99581881:G:A	50	100	1	0.02451
6:99581940:C:T	50	98	0.99	0.1565
6:99581943:C:T	50	100	1	0.3299
6:99582144:C:T	50	100	0.99	0.1563
6:99582616:A:G	50	100	1	0.1158
6:99582696:G:A	50	100	0.75	0.01507
6:99582787:C:A	50	100	0.98	0.06881
6:99583014:A:C	50	98	0.6	0.01344
6:99583019:G:A	50	100	0.96	0.1534
6:99583161:A:G	50	100	1	0.3925
6:99583783:G:A	50	100	1	0.3927
6:99583938:T:C	50	100	0.99	0.1097
6:99584022:T:C	50	100	0.99	0.1563
6:99584081:C:T	50	100	1	0.1195
6:99584114:A:T	50	100	0.99	0.1563
6:99584184:A:G	50	100	1	0.1721
6:99585554:T:A	50	100	1	0.3925
6:99585638:G:A	50	100	1	0.345
6:99585689:C:T	50	100	1	0.2618
6:99585868:C:T	50	100	1	0.04847
6:99587561:C:T	50	100	1	0.1098
6:99587973:G:A	50	100	1	0.3925
6:99588097:A:C	50	100	1	0.116
6:99588252:C:T	50	100	1	0.116
6:99588309:A:C	50	100	1	0.116
6:99588403:G:A	50	100	0.95	0.0305
6:99588553:G:A	50	100	1	0.1098
6:99588576:T:C	50	100	1	0.116
6:99589193:C:T	50	100	0.96	0.03577
6:99589390:C:G	50	100	1	0.1158
6:99589678:T:C	50	98	0.99	0.06336
6:99589755:A:T	50	100	1	0.01961
6:99589892:C:T	50	100	1	0.1158
6:99590149:G:C	50	100	1	0.1098
6:99590150:G:A	50	100	1	0.1196
6:99590464:G:C	50	100	1	0.03377
6:99590564:T:C	50	100	1	0.1734
6:99590625:C:T	50	100	1	0.04975
6:99590893:A:C	50	100	0.89	0.03359
6:99590929:T:C	50	100	1	0.1098
6:99590967:C:T	50	100	1	0.1098
6:99591067:G:T	50	100	1	0.1338
6:99591698:C:G	50	100	0.88	0.03232
6:99591925:T:A	50	100	0.99	0.226
6:99592128:C:T	50	100	1	0.1721
6:99592335:T:G	49	81.6	0.96	0.3177
6:99592337:G:T	49	91.8	0.98	0.2204
6:99592577:G:C	50	100	1	0.01053
6:99592634:A:C	50	100	0.96	0.04067
6:99593135:T:A	50	100	1	0.04611
6:99593368:A:G	50	100	1	0.01216
6:99593452:G:T	50	100	0.95	0.01652
6:99593465:C:A	50	100	1	0.1712
6:99593595:G:A	50	100	1	0.3876
6:99593700:A:G	49	100	0.99	0.2262
6:99594067:A:G	50	100	1	0.1917
6:99594099:T:G	50	100	1	0.1097
6:99594779:T:C	50	100	1	0.11
6:99595167:G:A	50	100	1	0.1097
6:99595187:T:A	50	100	1	0.3874
6:99595301:T:C	50	98	1	0.1707
6:99595377:A:G	50	100	1	0.1707
6:99595607:T:C	50	100	1	0.04884
6:99596111:A:G	50	100	0.99	0.1097
6:99596247:T:C	50	100	1	0.06191
6:99596315:C:T	50	100	1	0.06191
6:99596521:G:A	50	100	1	0.3874
6:99596705:C:T	50	100	0.96	0.04103
6:99596826:C:T	50	100	1	0.2253
6:99596869:G:A	50	100	1	0.1097
6:99597261:C:T	50	100	1	0.2253
6:99597273:A:G	50	100	1	0.1097
6:99597331:A:T	50	100	1	0.02324
6:99597354:C:T	50	100	1	0.3257
6:99597420:C:T	50	100	0.99	0.1625
6:99597494:C:T	50	98	0.96	0.02451
6:99597623:T:C	50	100	0.99	0.2013
6:99597725:C:T	50	100	1	0.01362
6:99597726:A:G	50	100	1	0.3874
6:99597854:A:T	50	100	1	0.2253
6:99597934:G:T	50	100	1	0.1098
6:99598550:T:G	50	100	0.99	0.1104
6:99598552:T:C	50	100	1	0.1102
6:99598597:A:G	50	100	0.98	0.2253
6:99598969:T:C	50	100	0.99	0.3255
6:99599057:C:T	50	100	0.99	0.2015
6:99599297:C:T	50	100	0.99	0.2015
6:99599372:A:T	50	100	0.99	0.3263
6:99599581:C:G	50	100	1	0.1095
6:99599701:T:C	50	98	0.99	0.1627
6:99599793:T:C	50	100	0.99	0.1095
6:99599912:G:A	50	100	0.97	0.1714
6:99599975:G:C	50	100	0.99	0.4118
6:99600472:T:C	50	100	0.98	0.06137
6:99600807:C:T	50	100	1	0.01452
6:99601098:T:C	50	98	0.96	0.09314
6:99601653:G:A	50	100	0.96	0.07516
6:99602588:G:A	50	100	0.98	0.03704
6:99603324:C:A	50	100	0.96	0.1961
6:99603360:A:C	50	100	0.99	0.1206
6:99603424:G:A	50	100	0.98	0.2707
6:99603942:G:A	50	100	0.99	0.1394
6:99604143:A:G	50	100	0.98	0.04575
6:99604615:A:G	50	100	0.98	0.1921
6:99604823:C:G	50	100	0.99	0.1211
6:99605010:T:A	50	100	0.99	0.2157
6:99605236:T:A	50	100	1	0.1523
6:99605684:G:A	50	100	0.98	0.1336
6:99605745:T:C	50	100	1	0.258
6:99605750:C:T	50	100	1	0.1481
6:99605901:G:C	50	100	0.96	0.1393
6:99606369:T:A	50	100	0.99	0.1207
6:99607559:G:T	50	100	0.99	0.1469
6:99607953:G:A	50	100	0.99	0.1883
6:99609023:T:C	50	100	0.99	0.2298
6:99609366:G:T	50	100	1	0.01779
6:99609898:A:T	50	100	1	0.1529
6:99609901:A:T	50	100	1	0.1244
6:99609903:T:A	50	98	1	0.3647
6:99609905:A:T	50	100	1	0.2491
6:99609907:A:T	50	98	1	0.04993
6:99610635:T:C	50	100	0.94	0.03885
6:99610762:A:G	50	100	1	0.01452
6:99610849:C:T	49	100	1	0.1529
6:99611056:A:G	50	100	0.99	0.1224
6:99611351:G:A	50	98	0.95	0.04829
6:99612885:C:T	50	100	0.97	0.1225
6:99613722:C:A	50	100	0.96	0.0463
6:99614864:A:G	50	98	1	0.224
6:99614890:A:G	50	100	0.99	0.05737
6:99615367:A:G	50	100	1	0.1218
6:99615667:A:C	50	100	1	0.126
6:99615676:G:A	50	100	1	0.2393
6:99616155:G:A	50	100	1	0.122
6:99617122:A:G	50	100	1	0.2239
6:99617455:G:A	50	98	1	0.1521
6:99617475:C:T	50	100	1	0.2242
6:99617858:A:T	50	100	0.89	0.0236
6:99618083:G:C	50	100	0.98	0.01198
6:99618568:C:T	50	100	1	0.02524
6:99618677:G:A	50	100	1	0.2242
6:99618829:T:C	49	100	0.99	0.06554
6:99618835:T:C	50	100	1	0.01779
6:99618845:G:A	50	100	1	0.07607
6:99618849:C:A	50	100	1	0.03776
6:99618850:C:T	49	100	0.99	0.1037
6:99618956:A:G	50	100	0.95	0.03885
6:99619542:G:A	50	100	0.96	0.03885
6:99620485:G:A	50	100	1	0.04357
6:99620697:G:A	50	100	1	0.356
6:99620730:G:A	50	100	1	0.1084
6:99621019:G:A	50	100	0.96	0.03885
6:99621998:C:T	50	100	0.97	0.03105
6:99622057:T:C	50	100	1	0.1057
6:99622098:G:C	50	100	1	0.1222
6:99622132:G:T	50	100	0.98	0.06046
6:99622492:T:C	50	100	0.98	0.06009
6:99622876:G:A	50	100	1	0.05084
6:99623011:C:T	50	100	0.99	0.01797
6:99623379:C:A	50	100	0.99	0.1211
6:99623782:G:T	50	100	1	0.1698
6:99624534:A:G	50	100	0.93	0.04593
6:99624647:G:A	50	100	1	0.05065
6:99624676:G:C	50	100	1	0.169
6:99625226:A:T	50	100	0.9	0.0138
6:99625943:G:C	50	100	0.99	0.1227
6:99626131:A:T	50	100	0.99	0.1694
6:99626436:T:C	50	100	0.97	0.01271
6:99626495:T:C	50	100	1	0.0472
6:99626517:G:C	50	100	0.96	0.05991
6:99626518:G:C	50	100	0.96	0.06046
6:99626521:A:T	50	100	0.96	0.06046
6:99626523:G:T	50	100	0.96	0.05991
6:99626525:A:T	50	100	0.95	0.06046
6:99626831:C:T	50	100	1	0.0915
6:99627025:T:C	50	100	0.99	0.1661
6:99627032:C:T	50	100	0.98	0.1225
6:99627504:G:A	50	100	1	0.09495
6:99627539:T:A	50	100	0.9	0.0138
6:99627545:G:A	50	100	1	0.01452
6:99627699:A:C	50	100	0.98	0.1227
6:99627807:T:C	50	100	0.98	0.1227
6:99627867:C:T	50	100	1	0.112
6:99627944:C:T	50	100	0.96	0.06028
6:99628114:A:C	50	100	0.98	0.1225
6:99628120:A:G	50	100	1	0.1084
6:99628532:C:T	50	100	1	0.05102
6:99629630:G:C	50	100	0.99	0.1086
6:99629631:C:T	50	100	1	0.01398
6:99629696:A:C	50	100	0.99	0.2224
6:99629873:C:A	49	100	0.89	0.01761
6:99630033:C:T	49	100	1	0.01471
6:99630044:G:A	50	100	0.9	0.03867
6:99630063:G:A	50	100	1	0.1694
6:99630456:A:T	50	100	0.99	0.1231
6:99630603:T:A	50	100	0.99	0.1057
6:99631026:G:A	50	100	0.99	0.2222
6:99631155:T:C	50	98	0.99	0.1231
6:99631304:G:C	49	100	1	0.04666
6:99631802:T:A	50	100	0.98	0.02197
6:99631857:A:C	50	100	0.97	0.1227
6:99631898:C:G	50	100	0.99	0.2222
6:99632328:C:A	50	100	0.99	0.1229
6:99632376:G:A	50	100	0.98	0.05301
6:99632452:G:A	50	100	1	0.04666
6:99632494:G:T	50	100	0.99	0.3551
6:99632649:A:C	50	100	1	0.1698
6:99633053:G:T	50	100	0.99	0.2972
6:99633068:C:A	50	100	0.99	0.1236
6:99633494:G:A	50	100	0.99	0.09314
6:99633565:G:A	50	100	1	0.148
6:99634018:T:G	50	100	0.93	0.03958
6:99634209:A:C	50	100	0.98	0.1271
6:99634213:G:T	50	100	1	0.246
6:99634230:A:G	50	98	0.97	0.06009
6:99634508:C:G	50	100	0.99	0.1273
6:99634517:C:T	50	100	1	0.1265
6:99635024:G:A	50	100	0.74	0.01398
6:99635036:G:A	50	100	1	0.1265
6:99635107:C:T	50	100	1	0.1265
6:99635108:G:A	50	100	1	0.0472
6:99635707:A:G	50	100	1	0.1231
6:99635932:C:G	50	100	1	0.1233
6:99636330:A:G	50	100	1	0.01398
6:99636483:A:T	50	100	1	0.1472
6:99636673:C:T	50	100	1	0.1265
6:99636805:G:A	50	100	1	0.4477
6:99637028:A:T	50	100	1	0.1472
6:99637055:T:C	50	100	1	0.1472
6:99637077:C:T	50	100	1	0.1472
6:99637109:A:G	50	100	1	0.1271
6:99637168:C:T	50	100	1	0.4479
6:99637193:G:A	50	100	1	0.173
6:99637338:C:A	50	100	0.94	0.03976
6:99637502:G:A	50	100	1	0.1271
6:99637783:A:G	50	100	1	0.2738
6:99638103:A:G	50	100	1	0.4479
6:99638324:C:A	50	100	1	0.1229
6:99638385:T:C	50	100	1	0.1235
6:99638608:C:G	50	100	1	0.2738
6:99638669:C:A	50	100	1	0.1024
6:99638881:C:A	50	100	1	0.08479
6:99638884:G:A	50	100	1	0.04684
6:99638913:C:T	50	100	1	0.01416
6:99639014:G:C	50	100	1	0.1024
6:99639030:A:C	50	100	1	0.01416
6:99639148:A:C	50	100	1	0.274
6:99639160:G:A	50	100	1	0.1732
6:99639181:G:A	50	100	1	0.1472
6:99639406:T:G	50	100	1	0.1472
6:99639505:G:A	50	100	1	0.1095
6:99639599:A:G	50	100	1	0.1472
6:99639907:G:T	50	100	1	0.274
6:99639990:G:A	50	100	1	0.1276
6:99640044:G:T	50	100	1	0.1734
6:99640111:C:G	50	100	0.99	0.1462
6:99640392:A:G	50	100	1	0.1229
6:99640996:A:G	50	100	1	0.1732
6:99641026:A:G	50	100	0.99	0.1463
6:99641070:A:G	50	100	1	0.1472
6:99641151:G:C	50	100	1	0.1244
6:99641846:T:C	50	100	1	0.01398
6:99641972:T:C	50	100	1	0.08479
6:99642019:G:A	50	100	1	0.01616
6:99642499:A:T	50	100	1	0.1732
6:99642641:T:C	50	100	1	0.1267
6:99642709:C:G	50	100	0.99	0.1151
6:99642929:A:T	50	100	1	0.1245
6:99643264:C:T	50	100	1	0.01416
6:99643527:T:C	50	100	1	0.1229
6:99643529:T:C	50	100	1	0.09495
6:99643626:A:G	50	100	1	0.1472
6:99643914:T:C	50	100	1	0.01416
6:99644514:A:G	50	100	1	0.1732
6:99644752:A:C	50	98	1	0.1732
6:99644916:T:C	50	100	1	0.1271
6:99645274:A:G	50	100	1	0.08842
6:99645434:T:C	50	100	1	0.02923
6:99645684:T:G	50	98	1	0.1229
6:99645788:A:T	50	100	1	0.2462
6:99645867:G:A	50	100	1	0.02923
6:99645878:A:C	50	100	1	0.2008
6:99645892:C:T	50	100	0.99	0.102
6:99645918:G:A	50	100	0.92	0.01997
6:99646085:G:A	50	100	1	0.173
6:99646449:T:C	50	100	0.99	0.1182
6:99646840:G:T	50	100	1	0.08515
6:99646946:A:G	50	100	1	0.01398
6:99647050:G:A	50	100	1	0.1082
6:99647071:T:C	50	100	1	0.425
6:99647418:C:A	50	100	1	0.1271
6:99647596:G:C	50	100	1	0.1267
6:99648241:C:T	50	100	1	0.2081
6:99648289:C:T	50	100	1	0.1195
6:99648468:A:G	50	100	1	0.1024
6:99648549:G:C	50	100	0.94	0.03958
6:99648589:A:T	50	100	1	0.1082
6:99648626:T:C	50	100	1	0.2008
6:99649116:A:G	50	100	0.97	0.0748
6:99649508:T:A	50	100	1	0.3878
6:99649784:T:C	45	100	0.96	0.06518
6:99649846:G:A	46	97.8	1	0.1984
6:99649946:A:G	50	100	1	0.0118
6:99650006:G:C	50	100	1	0.1231
6:99650109:G:A	46	97.8	0.99	0.1224
6:99650138:G:A	49	98	1	0.01398
6:99650150:G:T	49	98	1	0.1445
6:99650184:G:A	45	93.3	0.98	0.1162
6:99650274:C:T	48	95.8	0.9	0.06082
6:99650290:C:T	49	100	1	0.1244
6:99650297:G:A	48	97.9	0.99	0.122
6:99650318:G:A	48	100	0.96	0.05955
6:99650515:C:T	48	100	1	0.1984
6:99650520:G:A	50	96	1	0.126
6:99650530:A:G	50	96	1	0.1262
6:99650592:G:A	50	100	0.99	0.03032
6:99650614:C:G	49	100	1	0.01924
6:99650698:G:T	50	100	1	0.1333
6:99650758:C:T	50	100	1	0.01416
6:99650759:G:A	50	100	0.96	0.05937
6:99650767:G:A	50	100	1	0.1984
6:99650857:T:C	50	100	1	0.126
6:99650919:G:T	50	100	0.99	0.1218
6:99650996:C:T	50	100	0.96	0.1501
6:99651144:A:T	50	100	0.91	0.01452
6:99651189:A:G	50	100	0.97	0.05955
6:99651771:C:T	50	100	1	0.1258
6:99651822:A:G	50	100	0.99	0.122
6:99651827:C:T	50	100	1	0.2551
6:99651949:A:T	50	100	1	0.1267
6:99652152:T:G	50	100	1	0.1258
6:99652212:G:A	50	100	1	0.1463
6:99652484:T:C	50	100	1	0.1333
6:99652743:C:A	50	100	0.97	0.05955
6:99652944:G:C	50	100	0.99	0.1463
6:99653146:G:A	50	100	1	0.1983
6:99653281:A:G	50	100	0.92	0.04049
6:99653468:G:C	50	98	1	0.1269
6:99653674:C:G	49	98	1	0.08351
6:99653733:A:G	50	100	1	0.128
6:99653790:A:G	50	100	1	0.1285
6:99653935:T:C	50	100	0.99	0.01434
6:99653996:T:C	50	100	1	0.1271
6:99654093:C:A	50	100	0.97	0.05955
6:99654242:C:T	50	98	0.99	0.124
6:99654292:C:T	50	100	0.99	0.1216
6:99654725:A:C	50	100	1	0.126
6:99654726:G:A	50	100	1	0.1264
6:99654749:A:T	50	98	0.97	0.05955
6:99654778:T:G	49	100	1	0.1049
6:99654868:A:G	50	98	1	0.1231
6:99654926:C:G	50	100	1	0.1311
6:99655243:G:A	50	100	0.99	0.1216
6:99655680:C:T	50	100	0.99	0.1215
6:99655931:C:T	50	100	0.99	0.01126
6:99656039:G:A	50	100	0.99	0.1215
6:99656181:T:G	50	100	1	0.1233
6:99656413:A:G	50	100	1	0.1231
6:99656702:C:A	50	100	1	0.1262
6:99656914:A:C	50	100	0.98	0.116
6:99657152:G:A	50	100	1	0.3858
6:99657153:C:G	50	100	1	0.3858
6:99657413:C:T	50	100	0.94	0.01144
6:99657593:C:T	50	94	0.99	0.2055
6:99657842:T:A	50	100	0.98	0.05955
6:99657887:A:T	50	100	0.98	0.05955
6:99657932:A:C	50	100	1	0.1231
6:99657945:G:A	50	100	1	0.1462
6:99657968:G:C	50	100	1	0.1986
6:99658118:C:T	50	100	0.99	0.1222
6:99658379:G:A	50	100	1	0.09513
6:99658447:T:G	50	100	1	0.1273
6:99658486:G:A	50	100	1	0.1271
6:99658874:T:C	50	100	0.99	0.122
6:99659150:T:A	50	100	1	0.08497
6:99659465:G:A	50	100	1	0.1231
6:99659563:G:A	50	100	1	0.01924
6:99659638:A:T	50	100	1	0.1273
6:99659743:A:G	50	100	1	0.1986
6:99660075:T:C	50	100	1	0.1231
6:99660236:G:T	50	100	1	0.1462
6:99660268:G:A	50	100	0.95	0.05065
6:99660624:A:G	50	100	1	0.08497
6:99661330:G:A	50	100	1	0.1055
6:99661371:T:C	50	100	0.99	0.01416
6:99661415:T:C	50	100	1	0.1269
6:99661582:C:T	50	100	0.99	0.2547
6:99661636:C:G	50	98	0.98	0.02905
6:99661640:G:A	50	100	0.99	0.1211
6:99661716:A:G	50	100	1	0.1231
6:99661805:C:T	50	100	0.99	0.0216
6:99661810:C:T	50	100	0.99	0.01416
6:99661877:G:C	50	100	1	0.1988
6:99662214:C:T	50	100	0.97	0.01162
6:99662221:G:A	50	100	1	0.2587
6:99662258:A:G	50	98	1	0.1443
6:99662815:A:G	50	100	0.96	0.06318
6:99662852:C:G	50	100	0.98	0.1231
6:99663124:C:A	50	100	0.99	0.1211
6:99663147:A:C	50	100	0.98	0.05973
6:99663202:C:T	50	100	1	0.2478
6:99663224:C:T	50	100	0.99	0.1211
6:99663718:G:C	50	98	1	0.1269
6:99663890:G:A	50	100	0.98	0.05991
6:99664099:G:C	50	100	1	0.1265
6:99664225:C:T	50	100	1	0.1983
6:99664801:C:T	50	100	0.99	0.1218
6:99665350:G:A	50	100	1	0.08533
6:99665351:C:T	50	100	0.99	0.205
6:99665504:G:A	50	98	0.99	0.1434
6:99665663:A:G	50	100	0.98	0.1233
6:99665906:G:A	50	98	0.97	0.04938
6:99666215:G:A	50	96	0.97	0.1225
6:99667106:C:T	50	98	0.97	0.1331
6:99667107:G:A	50	100	0.96	0.1681
6:99667117:G:C	50	100	0.96	0.1532
6:99667126:G:C	50	96	0.95	0.2447
6:99667241:T:A	50	96	0.96	0.1038
6:99667441:T:G	50	94	0.95	0.3444
6:99668120:C:T	50	100	0.99	0.09768
6:99668128:G:T	50	100	0.93	0.04466
6:99668216:G:A	50	100	0.99	0.2647
6:99668423:T:G	50	100	1	0.106
6:99668506:T:A	50	100	1	0.01743
6:99668621:C:T	50	100	0.99	0.09749
6:99668869:G:T	50	100	1	0.1198
6:99668946:A:T	50	100	0.99	0.1859
6:99669426:A:C	50	96	0.99	0.2055
6:99669467:G:A	50	100	1	0.12
6:99669486:G:T	50	100	0.99	0.1225
6:99669912:T:C	50	100	1	0.01362
6:99669944:G:A	48	79.2	0.96	0.2573
6:99670158:C:T	50	100	0.99	0.09768
6:99670257:A:G	50	100	0.99	0.1207
6:99670445:C:T	50	100	0.98	0.1233
6:99670573:T:C	50	100	1	0.106
6:99670683:T:G	50	100	1	0.09695
6:99670979:G:A	50	100	0.99	0.1456
6:99671036:A:G	50	100	1	0.1198
6:99671431:T:C	50	100	1	0.01216
6:99671478:C:T	50	100	1	0.1353
6:99671496:C:G	49	100	1	0.106
6:99671575:G:T	49	98	1	0.1209
6:99671777:T:C	50	100	1	0.09695
6:99672180:G:A	50	100	1	0.09695
6:99672367:C:A	50	100	1	0.09695
6:99673104:T:C	50	100	1	0.106
6:99673141:T:C	50	100	1	0.106
6:99673219:T:C	50	100	0.98	0.0325
6:99673241:T:G	50	98	0.99	0.1587
6:99673258:C:T	50	100	0.99	0.1494
6:99673259:T:G	50	100	1	0.1494
6:99673330:G:C	50	100	1	0.1302
6:99673436:T:C	50	100	1	0.02542
6:99673661:A:G	50	100	1	0.106
6:99673745:C:T	50	100	1	0.09749
6:99674002:C:T	50	100	1	0.09749
6:99674053:A:T	50	100	1	0.0512
6:99674098:G:A	50	98	0.99	0.1854
6:99674388:G:A	50	100	1	0.1483
6:99674471:C:T	50	98	0.73	0.01452
6:99674745:T:A	50	100	1	0.122
6:99674979:G:A	50	100	0.97	0.03304
6:99675087:C:T	50	100	1	0.01434
6:99675088:G:T	50	100	1	0.01434
6:99675134:C:T	50	100	1	0.01253
6:99675173:A:G	50	98	0.99	0.1527
6:99675215:T:C	50	100	0.99	0.02633
6:99675279:G:A	50	100	1	0.01652
6:99675370:G:A	50	100	1	0.02542
6:99675423:C:T	50	100	1	0.06609
6:99675597:G:A	50	100	1	0.01398
6:99675618:C:T	50	100	1	0.02542
6:99675638:G:A	50	100	1	0.4512
6:99675693:G:T	50	100	1	0.1062
6:99676066:A:G	50	100	1	0.1211
6:99676071:G:A	50	100	1	0.1218
6:99676493:C:T	50	100	1	0.02487
6:99676553:G:C	50	100	1	0.03214
6:99676630:C:T	50	100	0.99	0.1231
6:99676779:G:A	50	100	1	0.09731
6:99676883:T:G	50	100	0.99	0.1129
6:99677242:T:C	50	100	1	0.1064
6:99677243:G:A	50	100	0.99	0.1218
6:99677281:G:T	50	100	1	0.01398
6:99677664:G:A	49	100	1	0.09804
6:99677694:C:T	50	100	1	0.1318
6:99677702:A:G	50	100	1	0.0138
6:99677998:T:G	50	100	1	0.1062
6:99678008:G:A	50	100	1	0.0138
6:99678226:C:T	50	100	0.98	0.04702
6:99678347:T:A	50	100	1	0.0138
6:99678382:G:A	50	100	1	0.0138
6:99678548:T:C	50	100	1	0.106
6:99678648:T:C	50	100	1	0.106
6:99678714:C:T	50	100	1	0.1229
6:99679106:C:T	50	100	0.99	0.1224
6:99679232:G:T	50	100	1	0.1354
6:99680174:T:C	50	100	1	0.1837
6:99680197:T:A	50	100	1	0.1216
6:99680390:C:T	50	100	1	0.1216
6:99680927:A:C	50	100	1	0.09713
6:99681090:A:T	50	100	1	0.1229
6:99681093:G:A	50	100	1	0.1489
6:99681162:C:T	50	100	1	0.2593
6:99681694:C:T	50	100	0.99	0.1487
6:99681931:A:T	50	100	0.98	0.106
6:99682083:T:C	50	100	1	0.1481
6:99682143:G:T	50	100	1	0.1852
6:99682230:A:G	50	100	1	0.06627
6:99682901:T:C	50	100	1	0.03214
6:99683013:C:T	50	100	1	0.01235
6:99683115:C:T	50	100	1	0.1316
6:99683284:T:A	50	100	1	0.1216
6:99683343:G:A	50	100	1	0.134
6:99683405:A:T	50	100	1	0.0138
6:99683516:C:A	50	100	1	0.09731
6:99683519:C:A	50	100	1	0.0187
6:99683674:G:C	50	100	0.99	0.02633
6:99683856:G:A	50	100	1	0.0138
6:99684032:A:G	50	100	1	0.09078
6:99684257:A:T	50	100	1	0.1275
6:99684380:G:A	50	100	1	0.106
6:99684437:A:C	50	100	1	0.2761
6:99684479:G:A	50	100	1	0.1058
6:99684494:G:T	50	100	1	0.1198
6:99684554:G:A	50	100	1	0.03123
6:99684808:A:G	50	100	1	0.1373
6:99684980:A:G	50	100	1	0.106
6:99684988:A:G	50	100	0.9	0.01779
6:99685044:A:G	50	100	1	0.09713
6:99685450:T:C	50	100	1	0.1344
6:99685537:C:T	50	100	1	0.03431
6:99685740:T:A	50	100	1	0.1865
6:99685955:A:C	50	100	1	0.28
6:99686559:C:G	50	100	1	0.2311
6:99686619:T:G	50	100	1	0.09768
6:99686931:G:A	50	100	1	0.1218
6:99686985:G:C	50	100	1	0.01761
6:99687369:A:T	50	100	1	0.03195
6:99687513:C:T	50	100	1	0.0374
6:99687582:C:T	50	100	1	0.03141
6:99688269:G:C	50	100	1	0.03141
6:99688411:T:A	50	100	1	0.1013
6:99688704:A:G	50	100	1	0.1216
6:99688782:C:T	50	100	1	0.1354
6:99688835:A:C	50	100	1	0.09749
6:99689771:G:A	50	100	1	0.1215
6:99689871:C:T	50	100	1	0.1273
6:99690311:G:C	50	100	0.99	0.12
6:99690356:A:G	50	100	0.99	0.1215
6:99690685:C:T	50	100	1	0.1469
6:99691734:A:G	50	100	1	0.1058
6:99691877:C:T	50	100	0.93	0.04375
6:99691925:T:C	50	100	1	0.1058
6:99692095:C:T	50	100	1	0.0167
6:99692267:C:T	50	100	1	0.09659
6:99692360:G:C	50	100	1	0.2627
6:99692420:A:T	50	100	1	0.187
6:99692424:C:T	50	100	1	0.09749
6:99692449:G:A	50	100	1	0.1215
6:99692660:T:A	50	98	1	0.1218
6:99693121:A:G	50	100	0.99	0.02633
6:99693148:G:A	50	100	1	0.1215
6:99693790:C:A	50	100	1	0.1215
6:99693862:G:A	50	100	1	0.181
6:99693896:A:G	50	100	1	0.1329
6:99694046:T:A	50	100	1	0.1215
6:99694085:A:C	50	100	1	0.2645
6:99694143:G:C	50	100	0.83	0.01107
6:99694145:G:A	50	100	1	0.1215
6:99694181:A:T	50	100	1	0.1344
6:99694224:C:T	50	100	1	0.05265
6:99694232:T:G	50	100	1	0.05265
6:99694240:C:G	50	100	1	0.05247
6:99694241:A:C	50	100	1	0.05247
6:99694322:G:A	50	100	1	0.01235
6:99694353:T:C	50	100	1	0.1215
6:99694377:A:C	50	100	0.87	0.03105
6:99694733:C:T	50	100	0.9	0.0167
6:99695392:A:G	50	100	1	0.1215
6:99695706:T:C	50	98	1	0.03214
6:99695812:G:A	50	100	0.99	0.08297
6:99696050:T:G	50	100	1	0.2958
6:99696712:G:C	50	100	1	0.1215
6:99697274:C:T	50	100	0.98	0.1216
6:99697521:T:A	50	100	1	0.03722
6:99698232:A:G	50	100	1	0.01561
6:99698708:G:A	50	100	1	0.1215
6:99698744:T:A	50	100	1	0.219
6:99698791:G:A	50	100	1	0.09749
6:99699162:T:A	50	100	1	0.218
6:99699450:A:G	50	100	1	0.1215
6:99699948:A:G	50	100	0.95	0.01943
6:99700025:A:T	50	94	0.87	0.06481
6:99700100:C:G	50	100	1	0.06554
6:99700354:A:G	50	100	0.98	0.1216
6:99700647:T:C	50	100	0.95	0.05737
6:99701150:A:G	50	100	1	0.09858
6:99701253:A:G	50	100	1	0.1331
6:99701519:T:C	50	100	1	0.1215
6:99701820:G:A	50	100	1	0.03159
6:99702293:G:C	50	100	0.99	0.0118
6:99702395:A:G	50	100	0.99	0.0118
6:99702398:C:A	50	100	1	0.1218
6:99702415:G:T	50	100	1	0.1215
6:99702425:C:T	50	100	1	0.01198
6:99702446:C:G	50	100	1	0.4152
6:99702549:G:T	50	100	0.98	0.0581
6:99703035:T:C	50	100	1	0.4136
6:99703235:G:A	50	100	1	0.05211
6:99703291:G:T	50	100	1	0.05211
6:99703322:C:T	50	100	0.99	0.1888
6:99703323:G:A	50	100	1	0.0118
6:99703328:A:G	50	100	1	0.03704
6:99703584:A:G	50	100	1	0.02433
6:99703678:C:T	50	100	1	0.03704
6:99704578:A:C	50	100	1	0.1269
6:99704608:A:G	50	100	1	0.219
6:99704780:C:T	50	100	1	0.4125
6:99704901:A:G	50	100	1	0.02542
6:99705030:A:G	50	100	0.99	0.01906
6:99705073:A:G	50	100	1	0.134
6:99705094:A:G	50	100	1	0.0118
6:99705398:G:T	50	100	1	0.1269
6:99705428:G:T	50	100	1	0.3666
6:99705449:T:A	50	100	1	0.1215
6:99705499:T:C	50	100	1	0.09858
6:99705681:C:T	50	100	1	0.4127
6:99706194:T:C	50	100	1	0.03304
6:99706528:G:A	50	100	1	0.132
6:99706977:C:T	50	100	1	0.219
6:99706978:G:A	50	100	1	0.09749
6:99706980:T:A	50	100	1	0.09749
6:99707045:A:G	50	100	1	0.1215
6:99707100:A:C	50	100	1	0.1216
6:99707220:G:A	50	100	1	0.1216
6:99707311:C:T	50	100	1	0.0118
6:99707530:C:T	50	100	1	0.2199
6:99707648:A:G	50	100	1	0.01198
6:99707685:A:G	49	100	0.99	0.12
6:99707953:G:C	50	100	1	0.1215
6:99707969:T:G	50	100	0.99	0.1215
6:99707977:A:G	50	100	1	0.1216
6:99708268:T:C	50	100	0.99	0.12
6:99708481:G:A	50	100	1	0.1215
6:99708718:G:T	50	100	1	0.134
6:99708771:G:A	50	98	1	0.1229
6:99708953:G:A	50	100	1	0.0187
6:99709023:A:G	50	100	1	0.06554
6:99709347:C:G	50	100	1	0.22
6:99709366:C:G	50	100	1	0.1282
6:99709384:G:A	50	98	1	0.4134
6:99709993:C:T	50	100	1	0.0256
6:99710104:C:A	50	100	1	0.1218
6:99710159:A:G	50	100	1	0.1218
6:99710320:G:A	50	100	1	0.1271
6:99710839:C:T	50	100	1	0.01198
6:99710997:C:T	50	100	1	0.2318
6:99711013:T:C	50	100	0.98	0.05828
6:99711133:T:G	50	100	1	0.1215
6:99712045:G:T	50	100	1	0.08969
6:99712100:T:C	50	100	1	0.1215
6:99712170:G:T	50	100	1	0.1496
6:99712241:T:G	50	100	1	0.1215
6:99712464:C:T	50	100	1	0.1215
6:99712501:C:T	50	100	1	0.1215
6:99713159:A:G	50	100	1	0.4136
6:99713337:T:G	50	100	1	0.05283
6:99713364:T:C	50	100	1	0.1885
6:99713531:C:A	50	100	1	0.01362
6:99713646:G:T	50	100	1	0.1324
6:99713761:T:A	50	98	0.8	0.03413
6:99714064:A:T	50	100	1	0.3664
6:99714169:G:T	50	100	1	0.1215
6:99714712:G:C	50	100	1	0.01216
6:99714907:T:A	50	100	1	0.09822
6:99715167:T:G	43	81.4	0.96	0.1057
6:99715782:C:T	50	100	1	0.2211
6:99715848:G:A	50	100	1	0.1886
6:99716374:A:C	50	100	1	0.221
6:99716520:C:T	50	100	1	0.0167
6:99716750:T:C	50	100	1	0.1211
6:99717982:A:G	50	100	1	0.1209
6:99718086:C:A	50	100	1	0.1209
6:99718100:A:G	50	100	0.87	0.0158
6:99718210:C:A	50	100	1	0.01416
6:99718336:T:A	50	100	1	0.09749
6:99718408:T:G	50	100	1	0.2211
6:99718616:C:T	50	100	1	0.09749
6:99718644:T:A	50	100	1	0.3457
6:99718665:G:T	50	100	0.97	0.02451
6:99718750:T:G	50	100	1	0.0118
6:99719522:A:T	50	100	1	0.2211
6:99719663:A:T	50	100	1	0.4136
6:99719766:T:C	50	100	0.98	0.01943
6:99720211:A:G	50	100	1	0.3584
6:99720498:G:A	50	100	1	0.3471
6:99720719:T:C	50	100	1	0.09822
6:99720732:G:A	50	100	0.98	0.0768
6:99720897:T:C	50	100	1	0.01253
6:99721242:T:C	50	100	1	0.1324
6:99721416:C:T	50	100	1	0.122
6:99721909:C:T	50	100	0.95	0.05737
6:99722326:C:T	50	100	0.88	0.03068
6:99722450:C:T	50	100	1	0.122
6:99723182:T:A	50	100	1	0.1432
6:99723380:C:T	50	100	1	0.0138
6:99724401:G:A	50	100	1	0.09731
6:99724490:T:A	50	100	0.88	0.0158
6:99724587:T:A	50	100	1	0.0118
6:99724673:C:T	50	100	0.99	0.02433
6:99724763:G:T	50	100	0.98	0.03105
6:99724886:C:T	50	100	1	0.1839
6:99725003:A:G	50	100	0.99	0.0187
6:99725023:C:T	50	100	1	0.3468
6:99725297:G:A	50	100	1	0.2195
6:99725704:C:T	50	100	1	0.0118
6:99725923:T:G	50	100	1	0.22
6:99725956:G:T	50	100	0.99	0.3546
6:99726360:A:G	50	96	0.99	0.1273
6:99726588:C:T	50	100	1	0.1509
6:99727242:A:G	50	100	1	0.2202
6:99727968:C:T	50	100	1	0.0118
6:99728127:T:C	50	100	1	0.09786
6:99728167:T:C	50	100	1	0.0118
6:99728475:A:T	50	100	1	0.1336
6:99728884:T:C	50	100	1	0.3464
6:99729229:A:G	50	100	1	0.1501
6:99729327:T:C	50	100	0.98	0.04684
6:99730267:C:T	50	100	1	0.187
6:99730673:T:A	50	100	1	0.3451
6:99730956:C:T	50	100	1	0.1875
6:99730995:C:T	50	100	1	0.0138
6:99731170:A:T	50	94	0.94	0.1271
6:99731172:T:A	50	98	0.99	0.3484
6:99731174:T:A	50	100	1	0.01652
6:99731177:T:A	50	100	0.9	0.01452
6:99731919:G:A	50	100	1	0.1209
6:99732167:T:A	50	98	1	0.01198
6:99732449:G:A	50	100	1	0.1267
6:99732523:A:C	50	100	1	0.358
6:99732652:T:C	50	100	0.99	0.12
6:99732848:G:A	50	100	1	0.01216
6:99732925:A:C	50	98	1	0.4121
6:99733170:T:G	50	100	1	0.02542
6:99733200:C:T	50	100	1	0.1264
6:99733434:T:G	50	100	1	0.09822
6:99733565:A:G	50	100	1	0.2188
6:99733986:T:C	50	100	1	0.1224
6:99734388:C:T	50	100	0.99	0.12
6:99734497:T:C	50	100	1	0.09441
6:99734499:C:G	50	100	0.99	0.02505
6:99735013:G:T	50	100	1	0.1213
6:99735028:G:A	50	100	1	0.3455
6:99735087:T:G	50	100	1	0.09749
6:99735094:T:C	50	98	1	0.4132
6:99735209:A:C	50	100	1	0.2208
6:99735325:A:G	50	98	1	0.4134
6:99735898:A:T	50	100	1	0.1213
6:99736395:C:T	50	98	1	0.1325
6:99736461:C:T	50	100	0.99	0.1229
6:99736516:T:C	50	100	1	0.1213
6:99736528:G:A	50	100	1	0.1213
6:99736589:C:T	50	98	1	0.01235
6:99736609:C:T	50	100	1	0.1207
6:99736643:A:T	50	100	0.9	0.01362
6:99736820:A:G	50	100	1	0.1225
6:99737265:A:G	50	100	1	0.3457
6:99737385:C:A	50	100	0.99	0.2627
6:99738405:T:C	50	100	0.99	0.02251
6:99739764:C:T	50	98	0.94	0.1129
6:99739872:G:A	50	100	0.99	0.2226
6:99740615:A:G	50	96	0.98	0.2075
6:99740905:C:T	50	100	0.98	0.01816
6:99741492:T:C	50	100	1	0.01362
6:99741616:C:T	50	100	1	0.1173
6:99741708:G:A	50	100	1	0.2113
6:99741726:C:T	50	100	0.99	0.1227
6:99741749:G:A	50	100	1	0.1173
6:99742218:A:G	50	100	1	0.01834
6:99742706:A:G	50	100	0.99	0.1227
6:99742976:C:A	49	98	0.95	0.08569
6:99743241:G:A	50	100	0.98	0.0532
6:99743533:T:G	50	100	1	0.1218
6:99743736:T:C	50	100	1	0.1218
6:99744339:A:C	50	100	1	0.221
6:99745127:C:A	50	100	1	0.1296
6:99745241:A:G	50	100	1	0.09332
6:99745247:T:C	49	98	0.98	0.08406
6:99745536:C:A	50	98	1	0.1294
6:99745648:C:T	50	100	1	0.22
6:99746129:G:A	50	100	1	0.2001
6:99746450:A:G	50	100	1	0.02342
6:99746730:G:C	50	100	1	0.3241
6:99746803:A:G	50	100	1	0.1189
6:99746817:T:C	50	96	0.95	0.04829
6:99746890:A:C	50	100	1	0.22
6:99746970:A:G	50	100	1	0.3241
6:99747175:G:T	50	100	1	0.1187
6:99747331:T:A	50	100	0.99	0.05374
6:99747471:A:G	50	100	0.98	0.01089
6:99747702:T:C	50	100	1	0.2021
6:99749408:C:T	50	100	1	0.2001
6:99749409:G:A	50	100	0.98	0.431
6:99749836:G:A	50	100	0.99	0.1233
6:99750168:A:G	50	98	1	0.01797
6:99750227:C:T	50	100	1	0.02542
6:99751024:T:C	50	100	0.99	0.01235
6:99751545:C:G	50	100	1	0.1995
6:99751556:T:C	50	100	1	0.2004
6:99751557:C:T	50	100	1	0.1211
6:99751901:A:G	50	100	1	0.3297
6:99752021:C:T	50	100	1	0.3199
6:99752323:T:C	50	98	1	0.3183
6:99752651:C:T	50	100	0.99	0.05374
6:99752877:C:T	50	100	0.98	0.04702
6:99752916:A:G	50	100	1	0.09277
6:99753067:A:C	50	100	1	0.4481
6:99753226:G:A	50	100	1	0.1095
6:99753285:C:G	50	100	1	0.09913
6:99753332:A:G	50	100	1	0.01525
6:99753373:A:G	50	100	1	0.0118
6:99753590:A:G	50	100	1	0.2059
6:99753667:T:A	50	100	1	0.183
6:99753713:T:G	50	100	1	0.3217
6:99753719:A:T	50	100	1	0.321
6:99754349:G:A	50	100	1	0.01071
6:99754532:C:T	50	100	1	0.3208
6:99754711:A:C	50	100	1	0.449
6:99754758:G:C	50	100	1	0.3219
6:99754884:G:C	50	100	1	0.02542
6:99755093:A:G	49	100	1	0.3206
6:99755281:C:T	50	100	1	0.3206
6:99755330:C:T	50	100	1	0.01507
6:99755334:G:A	50	100	1	0.3206
6:99756315:A:C	50	100	1	0.01507
6:99756324:A:T	50	100	1	0.09277
6:99756540:C:T	50	100	1	0.09277
6:99756625:T:G	50	100	1	0.3208
6:99756878:A:G	50	100	0.99	0.05465
6:99757113:G:C	50	100	1	0.4306
6:99757553:T:C	50	100	1	0.1276
6:99757714:G:A	50	100	1	0.05428
6:99758067:A:G	50	98	0.96	0.02669
6:99758133:G:T	50	98	0.85	0.03431
6:99758292:T:G	50	100	1	0.12
6:99758597:A:T	50	100	1	0.2288
6:99758598:G:A	50	100	1	0.4497
6:99758601:C:A	50	100	1	0.3204
6:99758622:C:T	50	100	1	0.09586
6:99758805:G:A	50	98	1	0.11
6:99759022:A:C	50	100	1	0.02378
6:99759290:A:G	50	100	0.98	0.1118
6:99759451:A:G	50	100	1	0.3208
6:99759502:A:G	50	100	1	0.05501
6:99759545:C:G	50	100	1	0.09041
6:99759783:A:G	50	100	1	0.2039
6:99759962:C:T	50	100	1	0.4492
6:99759999:T:A	50	100	1	0.09277
6:99760466:C:A	50	100	0.99	0.4499
6:99760562:A:G	50	100	1	0.3204
6:99760702:C:T	50	100	1	0.05428
6:99760748:A:G	50	100	1	0.09913
6:99760780:C:T	50	100	1	0.01071
6:99760883:A:G	50	100	1	0.01089
6:99760917:C:T	50	100	1	0.09277
6:99761087:C:T	50	100	1	0.2008
6:99761115:A:G	50	100	1	0.01507
6:99761120:C:A	50	100	1	0.1202
6:99761747:T:G	50	100	0.96	0.01452
6:99762031:T:C	50	100	1	0.3208
6:99762037:C:A	50	100	0.99	0.1463
6:99762392:A:T	50	98	0.99	0.3221
6:99762533:C:T	50	100	0.98	0.01507
6:99762752:A:G	49	100	1	0.3219
6:99763733:A:C	50	100	1	0.08406
6:99763932:C:T	50	100	1	0.08424
6:99764057:A:T	50	100	1	0.01997
6:99764246:T:G	50	100	1	0.08824
6:99764316:G:A	50	98	0.99	0.4586
6:99764386:T:C	50	98	0.99	0.2151
6:99764529:C:A	50	100	1	0.1196
6:99764617:G:A	50	100	1	0.01362
6:99764792:C:G	50	100	1	0.1198
6:99765280:G:A	50	98	1	0.3239
6:99765371:A:C	50	100	0.99	0.09568
6:99765639:A:G	50	98	1	0.4604
6:99765859:C:T	50	100	1	0.1198
6:99766099:G:A	50	98	1	0.3246
6:99766573:C:T	50	96	0.99	0.405
6:99766617:T:C	50	100	1	0.01398
6:99766657:C:T	50	98	0.98	0.1265
6:99766659:C:T	50	98	0.98	0.1265
6:99767019:G:A	50	98	1	0.3248
6:99767091:A:G	50	100	1	0.01398
6:99767508:G:A	50	100	0.99	0.09495
6:99767628:T:C	50	98	1	0.3246
6:99768539:C:G	50	100	1	0.02542
6:99768664:C:G	50	100	1	0.1202
6:99768990:G:T	50	98	0.99	0.1941
6:99769469:A:G	50	100	1	0.01162
6:99770132:C:T	50	100	0.98	0.05828
6:99770383:T:C	50	98	1	0.3248
6:99770427:C:T	50	98	1	0.06318
6:99770485:C:A	50	98	1	0.3248
6:99770656:A:G	50	98	1	0.3155
6:99770900:G:A	50	100	0.93	0.02106
6:99771052:C:T	50	98	1	0.1291
6:99771091:T:C	50	100	0.98	0.1193
6:99771475:T:G	50	100	0.97	0.01743
6:99771527:C:T	50	98	0.99	0.3698
6:99771770:G:A	50	98	0.99	0.01035
6:99771808:G:A	50	98	0.99	0.325
6:99771980:C:A	50	100	0.94	0.02614
6:99772092:A:C	50	100	1	0.01325
6:99772140:C:T	50	100	0.98	0.1062
6:99772759:G:A	50	98	0.98	0.4662
6:99772772:C:T	50	98	0.98	0.4579
6:99773934:T:C	50	98	0.96	0.1665
6:99774093:C:T	50	100	0.87	0.02052
6:99774954:G:A	50	100	0.99	0.4575
6:99775135:G:T	50	100	0.85	0.01634
6:99775170:T:C	50	100	0.99	0.05882
6:99775242:G:A	50	100	1	0.4234
6:99775272:G:C	50	100	0.91	0.01616
6:99775451:T:G	50	100	0.98	0.1983
6:99775485:T:G	50	100	0.98	0.02996
6:99775536:T:A	50	100	1	0.09731
6:99775541:G:A	50	100	1	0.3036
6:99776557:G:A	50	100	0.99	0.2393
6:99776780:G:A	50	100	1	0.03867
6:99776781:G:A	50	100	1	0.05882
6:99776913:T:C	50	100	1	0.1225
6:99777008:A:T	50	100	0.95	0.02887
6:99777819:T:C	50	100	1	0.3034
6:99777886:A:T	50	100	0.97	0.05919
6:99777981:G:A	50	100	0.96	0.05138
6:99778259:G:C	50	100	1	0.1224
6:99778329:G:A	50	98	1	0.06064
6:99778398:C:T	50	100	1	0.3756
6:99778639:G:A	50	100	1	0.09731
6:99778741:C:T	50	100	0.97	0.02832
6:99778877:C:T	50	100	1	0.3037
6:99778982:G:A	50	100	0.99	0.1213
6:99779306:C:A	50	100	1	0.02977
6:99779329:C:T	50	100	1	0.3037
6:99779501:G:A	50	100	0.99	0.01471
6:99779549:G:A	50	100	1	0.1224
6:99779582:T:C	50	100	1	0.3043
6:99780269:A:G	50	100	0.94	0.02269
6:99780380:C:T	50	100	1	0.3112
6:99780403:G:A	50	100	0.99	0.04285
6:99780568:G:A	50	100	0.97	0.01924
6:99780717:T:C	50	98	1	0.3039
6:99780859:C:G	50	100	1	0.3286
6:99781058:T:C	50	100	1	0.05937
6:99781729:T:C	50	100	0.97	0.08442
6:99781814:C:T	49	100	1	0.3673
6:99781916:T:A	49	85.7	0.93	0.2224
6:99782047:A:T	49	100	1	0.06282
6:99782181:T:C	50	100	1	0.03867
6:99782249:T:C	50	100	0.98	0.1992
6:99782603:G:A	50	100	1	0.02433
6:99782753:A:C	50	100	0.98	0.1055
6:99782847:C:A	50	100	1	0.05882
6:99783010:A:G	50	100	1	0.03849
6:99783172:C:T	50	100	1	0.3045
6:99783742:T:C	50	100	1	0.3673
6:99783833:A:G	50	98	1	0.1394
6:99784652:A:G	50	100	1	0.1389
6:99784662:G:T	50	100	0.99	0.1017
6:99785009:C:T	50	100	1	0.05864
6:99785149:T:C	50	100	1	0.01035
6:99785402:C:T	50	100	0.99	0.2077
6:99785636:A:G	50	98	1	0.05937
6:99785708:T:C	50	100	1	0.05937
6:99785718:G:A	50	100	1	0.03849
6:99785733:G:A	50	100	0.99	0.2186
6:99785994:G:T	50	100	1	0.469
6:99786462:A:T	50	100	1	0.3972
6:99786595:G:A	50	100	0.99	0.1019
6:99786628:C:T	50	98	0.95	0.05156
6:99786969:G:A	50	100	0.98	0.02633
6:99787283:G:A	50	100	0.99	0.2077
6:99787332:G:A	50	100	1	0.1227
6:99787517:C:T	50	100	0.98	0.03032
6:99787673:T:C	50	100	1	0.01144
6:99787705:C:T	50	100	1	0.1229
6:99787873:A:G	50	100	1	0.1229
6:99787916:G:C	50	100	0.99	0.1017
6:99788405:G:A	50	100	1	0.07062
6:99788450:C:T	50	100	1	0.3669
6:99788478:A:G	50	100	0.99	0.1481
6:99788597:A:G	50	100	1	0.1396
6:99788664:G:A	50	100	1	0.1227
6:99788677:G:A	50	100	1	0.05592
6:99788990:G:A	50	98	1	0.07062
6:99789274:T:C	50	100	1	0.1396
6:99789588:C:T	50	100	1	0.3108
6:99789715:T:A	50	100	1	0.1229
6:99790004:T:C	50	100	1	0.2168
6:99790257:A:G	50	100	1	0.3925
6:99790850:T:G	50	100	1	0.1229
6:99790856:G:A	50	100	1	0.05519
6:99790925:A:G	50	100	0.99	0.01652
6:99791000:T:G	50	100	1	0.1229
6:99791082:G:A	50	100	1	0.1229
6:99791397:C:T	50	100	0.89	0.03813
6:99791404:G:C	50	100	0.99	0.1015
6:99791489:T:C	50	100	1	0.4439
6:99791536:A:C	50	100	0.99	0.1057
6:99791539:C:A	50	100	0.97	0.3351
6:99791540:C:A	50	96	0.96	0.1505
6:99791544:A:C	50	100	0.99	0.1058
6:99791548:C:A	50	100	0.99	0.1066
6:99791575:G:A	50	100	1	0.1229
6:99791824:C:T	50	100	1	0.4446
6:99792126:A:G	50	100	1	0.1979
6:99792391:T:C	50	100	1	0.1979
6:99792476:C:T	50	100	0.99	0.01616
6:99792654:T:C	50	98	1	0.1398
6:99792818:C:T	50	98	1	0.1398
6:99792844:T:A	50	100	0.99	0.08551
6:99792938:A:G	50	100	0.98	0.01325
6:99793171:C:G	50	100	1	0.4439
6:99793253:C:T	50	100	1	0.1015
6:99793483:C:T	50	100	1	0.4439
6:99793515:T:C	50	98	0.99	0.1053
6:99793603:A:G	50	100	1	0.2378
6:99794054:A:T	50	98	0.95	0.03304
6:99794184:A:G	50	100	1	0.1015
6:99794282:T:C	50	98	1	0.4437
6:99794490:T:C	50	98	1	0.3032
6:99795055:C:T	50	100	1	0.3858
6:99795157:A:G	50	100	1	0.1438
6:99795207:T:C	50	100	1	0.4439
6:99795296:T:C	50	98	0.99	0.1053
6:99795644:G:A	50	98	0.99	0.06463
6:99795850:C:G	50	98	1	0.2627
6:99796085:G:A	50	100	0.94	0.01543
6:99796121:A:C	50	98	1	0.3008
6:99796681:T:C	50	98	1	0.2213
6:99796791:T:C	50	98	0.99	0.3355
6:99797092:C:T	50	100	1	0.197
6:99797301:G:T	50	100	1	0.01144
6:99797679:C:A	50	100	0.99	0.1229
6:99797779:C:T	50	100	0.99	0.0167
6:99798134:C:T	50	100	1	0.03867
6:99798135:G:A	50	100	0.98	0.01089
6:99798165:G:T	50	98	0.92	0.01816
6:99798323:G:A	50	98	0.86	0.02614
6:99799052:T:C	50	100	1	0.1015
6:99799149:T:C	50	100	0.98	0.05519
6:99799172:G:T	50	100	1	0.1015
6:99799251:A:G	50	100	1	0.03867
6:99799880:C:G	50	96	0.99	0.3375
6:99799904:G:A	50	98	0.86	0.02614
6:99799948:G:A	50	98	0.96	0.1057
6:99800140:G:A	50	100	1	0.03558
6:99800163:A:G	50	100	0.98	0.1227
6:99800406:A:G	50	100	1	0.3811
6:99800570:T:C	50	100	0.99	0.01525
6:99801068:C:G	50	100	0.99	0.2151
6:99801230:T:G	50	100	1	0.3045
6:99802180:T:C	50	100	0.96	0.1231
6:99802486:C:T	50	98	0.93	0.07553
6:99802772:A:G	50	100	1	0.01126
6:99802864:C:T	50	100	0.98	0.1093
6:99803260:C:T	50	100	0.98	0.04121
6:99803322:A:G	50	100	0.98	0.4857
6:99803623:C:A	50	100	0.99	0.1434
6:99803759:A:T	50	100	0.98	0.07662
6:99803786:T:C	50	100	0.96	0.01362
6:99803813:A:C	50	100	0.96	0.01362
6:99804144:T:C	50	100	0.94	0.01198
6:99804176:T:A	50	100	0.96	0.04158
6:99804605:G:T	50	100	0.98	0.07625
6:99804688:G:A	50	100	0.98	0.08715
6:99804853:A:G	50	100	0.95	0.02124
6:99805010:C:T	50	100	1	0.03123
6:99805730:C:T	50	100	1	0.03123
6:99805979:C:T	50	100	1	0.0118
6:99806406:A:G	50	100	0.97	0.06609
6:99807595:T:C	50	98	0.99	0.4031
6:99807706:C:A	50	100	1	0.01289
6:99807794:T:G	50	96	0.99	0.3796
6:99807803:T:G	50	100	0.97	0.175
6:99808342:A:G	50	100	0.99	0.1959
6:99808446:C:T	50	100	0.96	0.04158
6:99808557:A:T	50	98	0.99	0.2985
6:99808689:C:A	50	100	1	0.03123
6:99808760:A:G	50	100	0.99	0.4032
6:99808855:T:G	50	100	0.98	0.04267
6:99808911:C:G	50	100	0.99	0.4448
6:99809005:A:C	50	100	1	0.01126
6:99809143:A:G	50	100	0.97	0.07625
6:99809190:C:T	50	100	0.99	0.04176
6:99809518:C:T	49	100	1	0.01307
6:99809703:C:T	50	100	0.99	0.1534
6:99809792:G:A	50	100	0.99	0.2729
6:99810065:A:G	50	100	0.99	0.4038
6:99810204:T:C	48	93.8	0.79	0.03431
6:99810206:T:C	47	91.5	0.9	0.09205
6:99810208:T:C	46	97.8	0.92	0.04539
6:99810210:T:C	46	91.3	0.76	0.01979
6:99810383:T:C	50	100	0.99	0.04158
6:99810442:A:G	50	100	1	0.09749
6:99810759:T:C	50	100	0.98	0.1754
6:99810804:C:T	50	100	0.91	0.01489
6:99810819:T:G	50	100	0.98	0.1195
6:99810852:C:T	50	100	0.99	0.02505
6:99810986:A:G	50	98	0.99	0.1543
6:99811755:T:C	50	100	0.99	0.2395
6:99811967:C:T	50	100	1	0.03123
6:99812012:G:A	50	100	0.99	0.4016
6:99812673:C:A	50	100	0.98	0.07698
6:99813040:A:G	50	100	0.97	0.07752
6:99813074:G:A	50	100	0.94	0.01434
6:99813164:T:G	50	100	0.99	0.01344
6:99813740:T:G	50	100	0.97	0.2872
6:99813817:C:T	50	100	0.98	0.4976
6:99814353:T:C	50	100	0.96	0.08678
6:99814499:C:T	50	100	0.98	0.4811
6:99814983:T:C	50	100	0.98	0.2164
6:99815004:C:T	50	100	0.98	0.2456
6:99815173:C:T	50	100	0.99	0.2718
6:99815228:T:C	50	100	0.98	0.1289
6:99815253:C:A	50	100	0.95	0.02197
6:99815601:A:G	50	100	0.98	0.07916
6:99815627:G:T	50	98	0.95	0.04448
6:99815630:T:A	50	98	0.96	0.04466
6:99815692:G:A	50	100	0.99	0.2487
6:99815711:C:A	50	100	0.99	0.2634
6:99815724:T:C	50	100	1	0.4813
6:99815953:T:A	50	100	1	0.4804
6:99816057:G:A	50	100	0.99	0.2168
6:99816099:A:G	50	100	0.95	0.02977
6:99816109:G:A	50	100	0.97	0.02397
6:99816435:G:T	50	100	0.97	0.01943
6:99816467:C:T	50	100	1	0.0512
6:99816549:A:T	50	100	0.94	0.02197
6:99816567:A:G	50	100	0.99	0.09005
6:99816629:T:A	50	100	0.99	0.2166
6:99816739:C:T	50	100	0.99	0.4806
6:99816963:T:C	50	100	0.98	0.07643
6:99817034:A:T	50	100	0.97	0.06718
6:99817245:C:T	50	100	0.98	0.2257
6:99817272:G:A	50	100	0.97	0.01943
6:99817340:T:C	50	100	1	0.01471
6:99817928:T:A	50	100	0.99	0.02397
6:99817943:T:C	50	100	0.98	0.2685
6:99817983:C:G	50	100	0.99	0.4871
6:99818085:A:G	50	100	0.98	0.09296
6:99818110:C:T	50	100	0.99	0.4762
6:99818247:T:G	50	100	0.99	0.274
6:99818634:A:G	34	97.1	0.96	0.2135
6:99818767:G:A	50	98	0.96	0.1262
6:99819402:C:T	50	100	0.99	0.3733
6:99819434:T:C	50	100	0.94	0.01235
6:99819586:A:G	50	100	0.96	0.01852
6:99819588:C:T	50	100	0.94	0.01307
6:99819824:C:A	50	100	0.94	0.05102
6:99820130:C:G	50	100	0.98	0.3742
6:99820490:G:T	50	100	0.99	0.07879
6:99820532:C:T	50	98	0.97	0.1051
6:99820711:T:G	50	100	0.99	0.2658
6:99820763:T:C	47	100	0.98	0.1984
6:99820928:T:C	50	100	0.97	0.05701
6:99820973:A:G	50	100	0.95	0.08805
6:99821023:G:C	50	100	1	0.0118
6:99821175:G:A	50	100	0.99	0.01344
6:99821184:G:C	50	100	0.97	0.08896
6:99821374:A:T	50	100	0.99	0.07898
6:99821382:C:G	50	100	1	0.3756
6:99821697:C:A	50	100	0.98	0.3751
6:99821864:G:C	50	100	0.84	0.04975
6:99822605:C:T	50	100	0.72	0.02197
6:99822723:G:A	50	100	0.98	0.2785
6:99823096:T:G	50	100	0.97	0.08824
6:99823255:C:T	50	100	0.87	0.01924
6:99823271:T:C	50	98	0.92	0.05247
6:99823502:T:A	50	100	0.94	0.01362
6:99823650:G:A	50	98	0.95	0.07879
6:99823660:C:T	50	90	0.97	0.2171
6:99823703:C:A	50	100	0.94	0.09314
6:99823715:C:T	50	100	0.96	0.08043
6:99823759:C:A	50	98	0.94	0.01325
6:99823782:G:A	50	100	0.88	0.0345
6:99823821:G:A	46	95.7	0.96	0.1135
6:99823891:A:G	49	95.9	0.97	0.2785
6:99823942:G:A	50	98	0.96	0.07825
6:99823956:G:A	50	98	0.97	0.104
6:99824023:C:T	50	96	0.96	0.3246
6:99824046:A:G	49	89.8	0.96	0.2449
6:99824048:A:G	49	91.8	0.97	0.2453
6:99824060:C:G	49	100	0.89	0.01471
6:99824061:T:A	48	79.2	0.95	0.3473
6:99824068:T:C	49	100	0.89	0.01452
6:99824070:A:G	49	98	0.89	0.01489
6:99824229:C:T	46	80.4	0.94	0.2988
6:99824230:G:A	48	93.8	0.93	0.02215
6:99824242:C:T	48	95.8	0.92	0.2159
6:99824244:G:C	48	100	1	0.01452
6:99824249:C:T	48	100	0.98	0.01416
6:99824250:A:G	46	82.6	0.94	0.4366
6:99824292:C:T	49	83.7	0.61	0.04412
6:99824346:T:G	49	89.8	0.8	0.07226
6:99824673:A:G	45	100	0.88	0.06173
6:99824775:C:T	49	77.6	0.96	0.2522
6:99824784:C:T	48	81.2	0.97	0.2527
6:99825065:C:T	50	100	0.97	0.282
6:99825117:G:C	50	100	0.97	0.3115
6:99825137:T:A	49	100	0.96	0.3097
6:99825271:A:G	43	100	1	0.01924
6:99825465:C:T	29	96.6	0.91	0.03794
6:99825704:G:A	50	96	0.93	0.03903
6:99825768:C:T	50	100	0.92	0.02215
6:99825856:T:G	50	100	0.76	0.01362
6:99825949:T:C	50	100	0.94	0.08878
6:99826185:G:C	43	97.7	0.99	0.01888
6:99826298:C:T	47	95.7	0.95	0.08824
6:99826505:T:C	50	100	0.9	0.02197
6:99826507:A:T	50	98	0.85	0.0187
6:99826642:A:G	50	100	0.9	0.01344
6:99826658:A:G	50	98	0.95	0.08896
6:99826715:C:A	50	98	0.93	0.01307
6:99827174:A:G	39	100	0.9	0.01344
6:99827256:G:C	39	94.9	1	0.01924
6:99827382:C:A	40	97.5	0.82	0.01452
6:99827383:T:C	39	97.4	0.81	0.01471
6:99827451:A:T	35	97.1	0.85	0.01888
6:99827878:T:C	40	95	0.88	0.03903
6:99827879:G:A	40	95	0.89	0.03922
6:99827890:C:A	38	100	0.88	0.01344
6:99828081:C:T	43	86	0.89	0.2075
6:99828337:T:A	40	95	0.84	0.063
6:99828395:C:G	33	97	0.83	0.02124
6:99828589:A:C	50	90	0.84	0.1206
6:99828629:A:G	49	95.9	0.82	0.01144
6:99828716:G:T	50	96	0.91	0.04993
6:99828759:A:G	50	98	0.92	0.1102
6:99828817:A:C	46	93.5	0.88	0.08551
6:99828819:A:G	47	93.6	0.92	0.08479
6:99829384:G:T	42	83.3	0.9	0.07298
6:99829405:A:G	38	81.6	0.95	0.4127
6:99829453:G:A	45	95.6	0.9	0.04139
6:99829459:G:A	47	95.7	0.93	0.04139
6:99829462:C:T	40	85	0.91	0.2467
6:99829896:A:G	50	100	0.92	0.01434
6:99829935:T:C	50	100	0.95	0.08678
6:99829964:C:T	50	98	0.94	0.1952
6:99830011:G:A	50	96	0.96	0.284
6:99830061:C:T	50	100	0.95	0.08769
6:99830310:A:T	50	100	0.86	0.01906
6:99830480:C:G	50	100	0.92	0.09259
6:99830549:A:G	50	100	0.92	0.0915
6:99830757:C:A	50	96	0.93	0.4132
6:99830821:G:A	50	100	0.91	0.01398
6:99830878:A:G	50	96	0.9	0.1578
6:99830972:A:T	50	100	0.9	0.02687
6:99831124:G:A	50	92	0.92	0.4891
6:99831720:T:C	50	94	0.95	0.3439
6:99831807:G:A	50	94	0.95	0.3706
6:99832080:C:T	50	94	0.94	0.2587
6:99832156:C:A	50	96	0.96	0.39
6:99832402:A:G	50	100	0.91	0.04975
6:99832735:A:T	50	100	0.94	0.03522
6:99832753:A:T	50	100	0.94	0.03522
6:99832787:C:G	50	100	0.97	0.4849
6:99832855:G:A	50	100	0.96	0.3713
6:99833007:G:T	50	100	0.9	0.04176
6:99833440:C:T	50	98	0.95	0.1984
6:99833713:A:C	50	100	0.96	0.01362
6:99833805:G:A	50	98	0.94	0.1988
6:99833807:C:T	50	100	0.91	0.03486
6:99833941:C:T	50	100	0.97	0.4938
6:99833947:T:C	50	100	0.97	0.4887
6:99834199:A:C	50	100	0.96	0.4699
6:99835233:A:T	50	98	0.89	0.06645
6:99835234:A:C	50	98	0.91	0.2313
6:99835428:A:G	50	100	0.93	0.1129
6:99835500:G:T	50	98	0.97	0.4947
6:99836656:G:A	50	100	0.96	0.4987
6:99836679:A:G	50	100	0.97	0.4984
6:99836709:C:G	50	100	0.96	0.04121
6:99837051:A:G	50	98	0.91	0.1541
6:99837108:T:A	50	98	0.89	0.2199
6:99837248:A:G	50	90	0.92	0.1866
6:99837375:C:T	50	98	0.95	0.492
6:99838251:T:G	50	98	0.93	0.4882
6:99838417:T:G	50	100	0.98	0.01071
6:99838478:G:A	50	98	0.92	0.03359
6:99838807:C:T	50	98	0.87	0.03395
6:99839369:C:T	50	98	0.92	0.4392
6:99839782:A:G	50	100	0.93	0.01525
6:99840088:C:G	50	98	0.84	0.09241
6:99840441:T:C	50	94	0.85	0.2037
6:99841303:A:G	50	90	0.85	0.457
6:99841307:T:C	50	96	0.92	0.09731
6:99841387:A:T	50	92	0.87	0.4588
6:99841461:C:T	50	96	0.93	0.3328
6:99841585:A:T	50	98	0.94	0.02905
6:99841750:G:A	50	96	0.98	0.2502
6:99841967:A:G	50	98	0.82	0.04049
6:99842022:A:G	50	98	0.89	0.0216
6:99842093:G:A	50	100	0.96	0.03286
6:99842459:T:C	50	100	0.93	0.01707
6:99842546:A:G	50	100	0.94	0.01852
6:99842848:C:T	50	100	1	0.0541
6:99843222:T:C	50	96	0.95	0.02941
6:99843333:C:T	50	100	0.95	0.01017
6:99843524:G:A	50	96	0.98	0.2249
6:99843579:A:C	50	100	0.99	0.06354
6:99843632:C:T	50	100	0.98	0.06373
6:99843722:G:A	50	98	0.99	0.2001
6:99843825:G:A	50	96	0.97	0.2208
6:99844028:T:A	50	96	0.98	0.3184
6:99844077:C:T	50	100	0.95	0.01852
6:99844156:A:G	50	100	0.95	0.01307
6:99844215:C:T	50	98	0.97	0.09877
6:99844337:C:T	50	98	0.97	0.09895
6:99844487:T:C	50	100	0.95	0.04466
6:99844535:G:A	50	100	0.95	0.01398
6:99844727:G:A	50	100	0.96	0.03976
6:99844732:A:G	50	98	1	0.2863
6:99844820:G:A	50	98	1	0.2856
6:99844946:C:T	50	98	1	0.2874
6:99845180:T:A	50	100	1	0.03831
6:99845184:T:C	50	98	1	0.2872
6:99845339:G:A	50	98	1	0.2872
6:99845411:G:A	50	98	1	0.2872
6:99845598:C:T	50	100	0.98	0.0167
6:99845655:C:T	50	98	1	0.2859
6:99845752:T:C	50	100	1	0.2603
6:99845779:G:A	50	100	1	0.2594
6:99845792:T:A	50	100	0.98	0.2594
6:99845823:C:T	50	100	1	0.2594
6:99845829:C:T	50	100	0.99	0.0305
6:99845926:A:G	50	100	1	0.2596
6:99845974:A:T	50	100	1	0.2596
6:99846129:T:C	50	100	1	0.03304
6:99846163:T:C	50	100	0.95	0.01398
6:99846192:T:C	50	98	1	0.2582
6:99846254:T:C	50	100	0.99	0.04539
6:99846397:C:A	50	100	1	0.2602
6:99846405:G:A	50	100	1	0.2598
6:99846513:C:T	50	100	1	0.2596
6:99846580:C:A	50	100	1	0.2596
6:99846639:C:T	50	98	1	0.02705
6:99846714:T:G	50	100	1	0.2598
6:99846736:T:C	50	100	0.99	0.04539
6:99846781:A:G	50	100	1	0.02179
6:99846802:G:T	49	100	1	0.2598
6:99847056:A:G	50	100	1	0.26
6:99847083:A:G	50	98	0.99	0.26
6:99847135:G:T	50	86	0.99	0.3099
6:99847147:T:A	50	94	0.96	0.1347
6:99847700:A:C	50	100	1	0.2082
6:99847702:G:A	50	100	0.99	0.0276
6:99848148:A:C	50	100	0.99	0.3263
6:99848285:A:G	50	100	0.99	0.0305
6:99848377:T:A	50	98	0.86	0.0374
6:99848467:A:G	50	100	0.98	0.01344
6:99848717:G:A	50	100	0.99	0.04521
6:99848767:A:G	50	100	1	0.2598
6:99848894:T:C	50	100	1	0.2173
6:99848943:A:G	50	100	0.99	0.04539
6:99848992:T:A	50	100	0.97	0.02778
6:99849001:T:C	50	98	0.99	0.2271
6:99849462:T:C	50	100	0.98	0.09332
6:99849605:A:C	50	96	0.94	0.1997
6:99850450:G:A	50	100	1	0.03195
6:99850994:G:C	50	100	0.99	0.09368
6:99851061:G:C	50	100	0.99	0.09368
6:99851067:T:G	50	100	0.99	0.06609
6:99852460:A:T	50	100	0.95	0.01543
6:99852498:A:G	50	100	1	0.1745
6:99852862:A:C	50	98	1	0.3925
6:99853172:C:T	50	100	1	0.01816
6:99854533:A:G	50	100	1	0.3938
6:99854846:T:C	50	98	1	0.3471
6:99855390:C:T	50	100	1	0.09423
6:99855737:A:C	50	100	1	0.3569
6:99856652:C:T	50	100	1	0.394
6:99856675:G:A	50	100	1	0.02306
6:99856708:T:C	50	98	0.87	0.01289
6:99856750:G:A	50	100	1	0.3471
6:99856812:C:A	50	100	0.91	0.02487
6:99856961:G:C	50	100	1	0.02487
6:99857171:A:G	50	100	1	0.3577
6:99858351:C:T	50	100	1	0.3526
6:99858429:T:C	50	100	1	0.3528
6:99858512:G:A	50	100	1	0.09423
6:99859278:T:C	50	100	1	0.01761
6:99859302:C:G	50	100	0.94	0.01634
6:99859581:T:C	50	100	1	0.3927
6:99859790:G:A	50	98	0.95	0.07171
6:99859985:G:T	50	98	1	0.3399
6:99860056:C:A	50	100	0.99	0.02324
6:99860109:G:A	50	100	1	0.09513
6:99860563:T:G	50	100	0.93	0.1251
6:99860666:G:A	50	100	0.91	0.01888
6:99860872:C:T	50	98	1	0.3831
6:99860964:T:C	50	100	1	0.09423
6:99861095:A:T	50	100	0.76	0.01344
6:99861183:A:G	50	100	1	0.222
6:99862188:C:T	50	100	1	0.07117
6:99862607:A:T	50	100	1	0.222
6:99862663:C:T	50	98	0.98	0.01852
6:99862850:T:A	50	100	1	0.3477
6:99862999:T:G	50	100	1	0.2193
6:99863058:T:C	50	100	1	0.2534
6:99863780:G:A	50	100	0.91	0.03268
6:99864238:C:G	50	98	1	0.3482
6:99865320:C:T	50	98	1	0.2491
6:99865682:G:A	50	100	1	0.06663
6:99865855:C:T	50	98	1	0.2493
6:99865918:G:A	50	100	0.93	0.01725
6:99866160:G:A	50	98	1	0.3529
6:99866474:A:G	50	98	1	0.2502
6:99866550:G:C	50	96	1	0.2502
6:99866831:A:G	50	100	1	0.2264
6:99867097:A:G	50	100	1	0.01743
6:99867151:A:G	50	100	1	0.3522
6:99867452:G:T	50	100	1	0.3511
6:99867557:C:T	50	100	1	0.06663
6:99867712:C:T	50	100	1	0.2268
6:99868065:T:C	50	100	1	0.2268
6:99868090:T:A	50	100	1	0.2487
6:99868242:A:G	50	100	0.99	0.02324
6:99868290:C:A	50	98	0.96	0.0423
6:99868519:C:G	50	100	1	0.4183
6:99868817:C:G	50	100	1	0.2266
6:99869238:G:A	50	100	0.99	0.3509
6:99869270:T:G	50	100	1	0.2498
6:99869503:T:G	50	100	1	0.03831
6:99869591:A:C	50	100	1	0.2498
6:99869639:G:A	50	100	1	0.25
6:99870481:G:A	50	100	0.99	0.02324
6:99870542:G:A	50	100	1	0.3223
6:99870787:A:T	50	100	1	0.2268
6:99871040:T:G	50	100	0.99	0.3519
6:99871141:A:G	50	100	1	0.179
6:99871155:G:T	50	100	1	0.3312
6:99871191:T:C	50	100	0.91	0.0118
6:99871698:G:A	50	100	1	0.03123
6:99871855:C:T	50	100	1	0.3221
6:99872429:A:C	50	98	0.88	0.01053
6:99872654:T:A	50	100	1	0.07153
6:99872845:C:T	50	98	1	0.03159
6:99873156:A:T	50	94	0.97	0.264
6:99873158:T:A	50	96	0.99	0.2204
6:99873160:T:A	49	93.9	0.99	0.1983
6:99873162:T:A	49	98	0.94	0.01089
6:99873164:T:A	49	95.9	0.88	0.04321
6:99873512:A:G	50	100	1	0.3223
6:99873793:A:G	50	100	0.99	0.02324
6:99873858:A:G	50	100	0.99	0.09477
6:99874041:G:C	50	100	0.96	0.01471
6:99874065:C:T	50	94	0.99	0.3513
6:99874542:C:T	50	100	1	0.2142
6:99874828:G:C	50	98	0.99	0.03195
6:99875583:A:G	50	100	0.99	0.2387
6:99875840:C:T	50	100	0.99	0.03159
6:99876154:C:T	50	96	0.99	0.3607
6:99876164:C:T	50	98	0.99	0.321
6:99876588:T:C	50	100	0.99	0.3526
6:99876606:C:G	50	100	0.98	0.09459
6:99876813:T:A	50	100	0.95	0.04067
6:99876923:C:T	50	98	0.99	0.2141
6:99876924:G:T	50	100	0.99	0.2849
6:99876937:A:T	50	100	0.99	0.3217
6:99877145:G:C	50	100	0.99	0.02505
6:99877264:C:T	50	100	0.99	0.03159
6:99877326:T:C	50	100	0.9	0.02378
6:99877654:A:G	50	100	0.99	0.03159
6:99878338:G:A	50	98	0.98	0.2013
6:99878525:G:A	50	96	0.96	0.187
6:99878642:C:G	50	96	0.96	0.4869
6:99879440:G:A	50	100	0.92	0.1084
6:99879580:G:A	50	100	0.99	0.09368
6:99879649:G:C	50	100	1	0.01053
6:99880322:C:T	50	100	0.98	0.327
6:99880372:A:C	50	98	0.96	0.09405
6:99880666:G:T	50	100	0.98	0.3241
6:99880758:C:T	50	100	1	0.07843
6:99880996:T:C	50	100	0.96	0.05138
6:99881285:C:G	50	98	0.98	0.2889
6:99881570:T:C	50	98	0.98	0.3043
6:99881636:C:T	50	100	1	0.01489
6:99881887:C:G	50	100	1	0.01779
6:99881914:A:G	50	100	0.97	0.05138
6:99882205:C:G	50	100	1	0.0158
6:99882784:T:A	50	100	0.94	0.01997
6:99883102:T:A	50	100	0.74	0.01888
6:99883919:G:A	50	100	0.98	0.08769
6:99884172:C:T	50	100	1	0.02578
6:99884291:A:C	50	98	0.99	0.3226
6:99884455:A:G	50	98	0.98	0.3533
6:99884494:A:G	50	98	0.88	0.03522
6:99884499:A:G	50	92	0.9	0.3469
6:99884587:C:A	50	100	1	0.01797
6:99884839:T:C	50	100	1	0.01452
6:99884910:C:T	50	100	1	0.02578
6:99885348:A:G	50	100	1	0.2667
6:99885887:G:A	50	100	0.99	0.03976
6:99885998:A:G	50	100	1	0.01253
6:99886148:C:T	50	100	1	0.01471
6:99886196:G:A	50	98	1	0.01997
6:99886300:A:C	50	98	0.98	0.3233
6:99886533:A:C	49	100	0.99	0.3206
6:99886717:T:G	50	100	0.95	0.01071
6:99886781:G:A	50	100	1	0.01489
6:99887713:G:A	50	100	1	0.321
6:99887732:A:G	50	100	1	0.01543
6:99888538:G:A	50	100	0.99	0.169
6:99888760:C:T	50	100	1	0.2669
6:99889258:G:T	50	100	0.91	0.01471
6:99890080:G:A	50	100	1	0.321
6:99890278:T:C	50	100	1	0.289
6:99890597:C:T	50	100	1	0.321
6:99890675:T:C	50	98	1	0.2821
6:99890790:G:A	50	100	1	0.321
6:99890824:A:T	50	100	1	0.03867
6:99891112:A:G	50	100	1	0.01561
6:99891274:A:G	50	100	1	0.01688
6:99892371:C:T	50	100	1	0.01725
6:99893407:G:A	50	100	0.99	0.02142
6:99893429:A:G	50	98	0.99	0.3007
6:99893568:C:A	50	100	1	0.01235
6:99893674:A:T	50	100	0.99	0.03976
6:99893738:G:A	50	100	1	0.3036
6:99893898:T:A	50	100	0.98	0.08315
6:99894500:A:G	50	100	1	0.01471
6:99894525:C:T	50	100	1	0.01471
6:99894867:G:A	50	100	0.92	0.02959
6:99895113:T:C	50	100	1	0.2767
6:99895212:C:T	50	84	0.99	0.3121
6:99895338:G:A	50	100	1	0.01688
6:99895371:C:T	50	100	1	0.2449
6:99895509:A:C	50	100	1	0.01489
6:99895817:T:C	50	100	1	0.01507
6:99896201:G:T	50	100	1	0.254
6:99896296:T:C	50	100	0.98	0.03268
6:99896644:G:T	50	100	1	0.01471
6:99896735:C:T	50	100	1	0.2614
6:99896869:A:G	50	100	1	0.01561
6:99896982:C:T	50	100	1	0.0167
6:99897108:T:C	50	100	1	0.2598
6:99897308:G:C	50	100	1	0.02342
6:99897362:A:G	50	100	1	0.3141
6:99897441:G:A	50	98	0.98	0.06409
6:99897527:T:C	50	98	0.99	0.4118
6:99898443:G:A	50	100	0.99	0.0423
6:99898558:A:G	50	100	1	0.04267
6:99899378:G:A	43	86	1	0.3076
6:99899415:A:T	30	93.3	0.88	0.08442
6:99899422:T:A	33	93.9	0.87	0.02197
6:99899423:T:A	33	100	0.79	0.01852
6:99899424:T:A	38	94.7	0.95	0.02142
6:99899468:C:A	50	90	0.99	0.3235
6:99899631:C:T	50	100	1	0.307
6:99899869:C:T	50	100	1	0.307
6:99900050:G:A	50	100	1	0.01471
6:99900891:G:C	50	100	0.92	0.08987
6:99901489:C:T	50	100	0.98	0.03141
6:99901561:G:A	49	100	1	0.307
6:99901621:A:G	50	100	0.98	0.02251
6:99901986:G:C	50	100	1	0.3068
6:99902196:G:A	50	100	1	0.3074
6:99902627:T:C	50	98	0.98	0.258
6:99904577:A:G	50	100	0.96	0.01652
6:99904737:G:A	50	100	0.99	0.157
6:99905392:A:G	50	100	0.99	0.2633
6:99906515:A:C	50	100	0.99	0.2602
6:99906879:G:C	50	100	1	0.01489
6:99907000:T:A	50	100	0.98	0.0345
6:99907059:C:T	50	98	0.99	0.3671
6:99907974:T:A	50	100	1	0.01688
6:99908083:C:T	50	100	0.88	0.04303
6:99908222:G:A	50	100	0.88	0.01398
6:99908304:A:G	50	100	1	0.01471
6:99908370:A:G	50	100	1	0.0167
6:99908421:T:A	50	100	1	0.3264
6:99909354:C:T	50	100	1	0.2075
6:99910496:G:T	50	100	1	0.3626
6:99911120:T:C	50	100	0.96	0.01598
6:99911219:C:T	50	100	1	0.01452
6:99912658:T:C	50	98	0.99	0.04085
6:99912769:C:T	50	100	1	0.01398
6:99913619:C:T	50	100	0.87	0.01416
6:99913684:G:A	50	100	1	0.1561
6:99913728:A:T	50	100	1	0.03341
6:99914037:T:A	50	98	1	0.203
6:99915496:A:T	50	98	1	0.01434
6:99915693:A:G	50	100	1	0.3366
6:99916315:C:T	49	100	0.96	0.1088
6:99916347:A:C	50	100	1	0.1432
6:99916429:G:A	50	100	1	0.1467
6:99916439:A:G	50	100	1	0.02923
6:99916497:C:T	50	98	1	0.01434
6:99916565:A:G	50	100	1	0.03286
6:99917318:A:G	50	100	1	0.01507
6:99917848:T:C	50	100	1	0.3854
6:99918252:A:G	50	100	0.99	0.1084
6:99918617:G:A	50	98	0.98	0.108
6:99918759:C:T	50	100	1	0.1487
6:99918879:C:T	50	100	1	0.0167
6:99919204:G:A	50	100	1	0.06718
6:99919714:T:C	48	100	1	0.1759
6:99920883:G:A	50	98	1	0.01452
6:99921408:T:C	50	100	1	0.1934
6:99922564:T:C	50	100	1	0.02633
6:99922712:T:C	50	100	1	0.1002
6:99922802:T:C	50	100	1	0.02288
6:99923239:T:C	50	100	1	0.3551
6:99923376:C:T	50	100	1	0.1454
6:99923524:T:G	50	100	1	0.1928
6:99923707:A:G	50	100	1	0.0167
6:99923825:A:C	50	100	1	0.2293
6:99924786:T:G	50	100	1	0.175
6:99924814:C:G	50	100	1	0.1431
6:99925089:G:C	50	98	0.96	0.1438
6:99925412:A:G	50	100	0.99	0.03885
6:99925576:A:G	50	100	1	0.1456
6:99926289:A:G	49	100	0.92	0.01198
6:99926293:A:G	49	100	1	0.3101
6:99926299:A:G	49	98	1	0.01471
6:99926528:T:A	50	100	0.96	0.03994
6:99926548:C:T	50	100	1	0.3522
6:99926663:G:A	50	100	1	0.1456
6:99926710:G:A	50	100	1	0.1456
6:99926806:A:C	50	100	1	0.1129
6:99926824:G:A	50	100	1	0.1135
6:99926833:C:T	50	98	1	0.01452
6:99927071:G:A	50	98	1	0.3785
6:99927086:A:G	50	100	1	0.02941
6:99927090:G:T	50	98	1	0.08224
6:99927238:G:A	50	100	0.9	0.0325
6:99927419:C:T	50	98	1	0.1456
6:99927704:T:C	50	100	1	0.0167
6:99927705:G:T	49	100	1	0.0167
6:99927838:T:A	50	100	0.8	0.01071
6:99927951:C:T	50	100	1	0.0276
6:99928129:C:T	50	100	0.98	0.1567
6:99928219:C:T	50	100	1	0.02179
6:99928299:T:G	50	100	1	0.0276
6:99928753:G:A	50	100	1	0.2306
6:99928998:C:A	50	98	1	0.01344
6:99929010:T:A	50	98	1	0.378
6:99929092:T:C	50	100	0.96	0.01289
6:99929115:C:G	50	100	1	0.1449
6:99929194:T:G	50	100	1	0.02977
6:99929413:G:C	50	100	1	0.0167
6:99929502:C:G	50	100	1	0.0167
6:99929774:C:G	49	98	1	0.3346
6:99929775:A:G	50	96	1	0.3346
6:99929852:T:C	50	100	1	0.02869
6:99929934:C:T	50	88	1	0.4766
6:99929952:T:G	48	91.7	1	0.4651
6:99930189:G:A	50	100	1	0.01471
6:99930336:G:A	50	100	1	0.0167
6:99930391:G:A	50	100	1	0.378
6:99930566:C:T	50	100	1	0.3778
6:99931097:T:G	50	100	1	0.3346
6:99931132:C:T	50	100	1	0.3551
6:99931149:C:T	50	100	1	0.1757
6:99931151:G:A	50	100	1	0.3854
6:99931455:T:A	50	100	1	0.1133
6:99931611:G:A	50	98	1	0.02778
6:99931623:G:C	50	100	1	0.0167
6:99931686:C:T	50	100	0.99	0.1412
6:99931981:C:A	50	100	1	0.4214
6:99932117:G:A	50	98	1	0.01743
6:99932204:A:G	50	100	1	0.4214
6:99932448:T:C	50	100	1	0.02923
6:99932675:G:A	50	100	1	0.01561
6:99933189:C:G	50	100	0.98	0.01289
6:99933769:C:A	50	100	1	0.02778
6:99933824:A:T	50	100	1	0.3092
6:99934843:C:G	50	100	1	0.09985
6:99935002:T:A	50	100	1	0.1739
6:99935659:G:A	50	100	0.98	0.01071
6:99936391:T:C	50	100	1	0.1449
6:99938406:T:C	50	100	1	0.02251
6:99939509:G:A	50	98	1	0.01743
6:99939718:T:C	50	100	1	0.1741
6:99940186:C:T	50	100	1	0.3949
6:99940260:T:C	50	98	0.88	0.01489
6:99940380:C:T	50	100	1	0.3112
6:99941391:G:A	50	100	0.86	0.02705
6:99941868:C:T	50	100	1	0.1761
6:99942329:C:T	50	100	1	0.09967
6:99942495:A:T	50	100	0.94	0.01943
6:99943705:C:T	50	100	1	0.02251
6:99943715:C:A	50	100	1	0.1135
6:99943996:T:C	50	100	1	0.3969
6:99944430:C:T	50	100	0.96	0.01289
6:99944656:C:T	50	100	1	0.3112
6:99944846:A:G	50	100	1	0.1921
6:99945542:A:C	50	100	1	0.3114
6:99945885:C:A	50	100	1	0.2144
6:99947926:A:G	50	100	1	0.04484
6:99947999:T:G	50	100	1	0.02179
6:99948878:A:C	50	96	0.8	0.03976
6:99949152:A:G	50	94	0.99	0.1667
6:99949264:C:A	50	100	0.99	0.2609
6:99949495:T:C	50	100	1	0.01489
6:99949650:G:A	50	100	1	0.1447
6:99949805:C:G	50	100	0.81	0.01325
6:99949981:A:G	50	100	1	0.01543
6:99950959:C:A	50	100	1	0.01235
6:99950974:A:T	50	100	1	0.1741
6:99951296:A:G	50	100	1	0.0167
6:99951848:T:G	50	100	1	0.02941
6:99951849:C:T	50	100	1	0.02941
6:99953732:T:C	50	100	0.91	0.03286
6:99953981:C:T	50	100	1	0.02905
6:99954011:C:T	50	100	1	0.04902
6:99954097:C:T	50	100	0.98	0.03758
6:99954487:T:C	50	100	1	0.01634
6:99954905:T:C	50	100	1	0.01416
6:99955638:G:A	50	100	0.99	0.2622
6:99956298:C:T	50	100	1	0.01525
6:99956717:C:T	50	100	1	0.01416
6:99956729:C:T	50	100	1	0.01398
6:99957514:C:T	50	100	1	0.02378
6:99957635:C:T	50	98	0.88	0.01307
6:99958389:C:T	50	100	1	0.3987
6:99958436:C:G	50	100	1	0.01634
6:99958570:C:T	50	100	1	0.3985
6:99958595:G:A	50	100	1	0.02378
6:99958697:A:G	50	100	1	0.02397
6:99958781:C:T	50	100	1	0.136
6:99959009:T:C	50	100	1	0.1393
6:99959320:T:A	50	100	1	0.3987
6:99959482:A:G	50	100	1	0.01416
6:99959702:T:C	50	100	1	0.01634
6:99959790:A:C	50	100	1	0.01634
6:99959858:T:G	48	100	1	0.1218
6:99959928:A:T	50	100	1	0.3833
6:99960114:A:G	50	100	1	0.02451
6:99960227:G:T	50	100	1	0.01634
6:99960366:T:G	50	100	1	0.1394
6:99961146:T:G	50	98	1	0.3568
6:99961371:G:T	50	100	1	0.3876
6:99961545:T:G	50	100	1	0.01634
6:99962127:G:T	50	100	0.94	0.01634
6:99962137:A:G	50	100	1	0.3152
6:99963541:G:A	50	100	0.99	0.01253
6:99963604:A:T	50	100	1	0.1378
6:99964858:A:T	50	100	1	0.02451
6:99966829:G:C	50	100	1	0.02959
6:99967673:A:T	50	100	1	0.134
6:99967676:G:C	50	100	0.99	0.3135
6:99968382:C:A	50	100	1	0.01707
6:99968458:G:T	50	98	1	0.1536
6:99968578:A:G	50	100	1	0.1373
6:99968637:T:C	50	100	1	0.01525
6:99969124:C:T	50	100	0.9	0.01634
6:99969248:G:A	50	100	1	0.02959
6:99969348:T:C	50	100	1	0.01416
6:99969468:C:T	49	100	0.97	0.02378
6:99969662:C:A	50	98	0.99	0.02415
6:99970099:A:G	49	98	1	0.02959
6:99970112:C:G	50	98	1	0.1378
6:99970370:G:A	50	100	0.96	0.01452
6:99970555:C:A	50	100	1	0.358
6:99970565:A:G	50	100	0.99	0.02487
6:99970926:T:C	50	100	1	0.01634
6:99970939:G:C	50	98	0.99	0.04666
6:99971058:T:A	50	100	0.99	0.01035
6:99971275:T:C	49	100	1	0.01416
6:99971276:G:A	49	100	0.99	0.01416
6:99971441:C:G	50	100	1	0.01634
6:99972292:G:C	50	98	0.87	0.01434
6:99972293:G:A	50	98	0.88	0.01434
6:99972663:A:G	50	100	1	0.01634
6:99972811:T:C	50	100	1	0.03522
6:99972812:G:A	50	100	1	0.03522
6:99973028:A:G	50	100	1	0.01634
6:99973204:C:T	50	100	1	0.01634
6:99973266:A:T	50	92	1	0.3883
6:99973271:T:G	50	92	1	0.3889
6:99973380:T:G	50	100	1	0.02941
6:99973387:T:C	50	96	0.9	0.06336
6:99973699:C:T	50	100	1	0.2594
6:99974102:G:A	50	100	0.96	0.01452
6:99974230:C:T	50	100	0.96	0.01452
6:99974439:T:G	50	100	0.99	0.1714
6:99974460:C:T	50	100	0.99	0.1389
6:99974821:C:G	50	100	0.99	0.122
6:99974828:T:G	50	100	0.98	0.01089
6:99975012:C:T	50	100	0.99	0.3584
6:99975148:T:C	50	100	0.99	0.1389
6:99975375:G:T	50	100	0.65	0.01797
6:99975416:G:A	50	100	0.96	0.01198
6:99975466:G:A	50	100	1	0.01416
6:99975513:T:C	50	100	0.96	0.01452
6:99975563:T:A	50	100	0.96	0.0118
6:99975652:T:C	50	100	1	0.1236
6:99975663:G:A	50	100	1	0.02651
6:99975728:G:A	50	100	0.99	0.3584
6:99976486:C:G	50	100	1	0.01634
6:99976625:C:T	50	100	1	0.386
6:99976788:T:C	50	100	0.99	0.1387
6:99977117:G:A	50	100	0.99	0.3873
6:99978134:C:A	50	100	0.99	0.03867
6:99978723:C:T	50	100	0.97	0.1442
6:99978776:T:A	50	100	0.97	0.01507
6:99978972:G:T	50	100	0.97	0.2574
6:99979139:C:T	50	98	0.96	0.3546
6:99979636:T:A	50	96	0.94	0.1222
6:99980005:T:C	50	100	0.96	0.24
6:99980153:G:A	50	100	0.98	0.4773
6:99980203:G:A	50	100	0.99	0.3381
6:99980437:G:A	50	100	0.99	0.3402
6:99980572:C:T	50	98	0.99	0.4488
6:99980662:C:G	50	100	0.99	0.374
6:99980882:C:G	50	100	1	0.02977
6:99981157:G:A	50	100	1	0.02977
6:99981339:G:A	50	100	0.97	0.01452
6:99981407:C:T	50	100	0.93	0.01271
6:99981439:C:T	50	100	0.99	0.3399
6:99981465:A:G	50	100	0.99	0.4488
6:99981475:A:G	50	100	0.98	0.2358
6:99981751:C:G	50	100	0.99	0.4811
6:99981926:C:T	50	100	1	0.03014
6:99982041:G:A	50	100	0.99	0.3568
6:99982073:A:C	50	100	0.89	0.01307
6:99982176:G:T	50	100	0.98	0.2776
6:99982186:C:A	50	100	0.98	0.2415
6:99982507:C:T	50	100	1	0.01017
6:99982714:T:C	50	100	0.98	0.2747
6:99982927:G:A	50	100	0.99	0.2798
6:99983134:G:T	50	100	0.96	0.09405
6:99983445:C:A	50	100	1	0.4038
6:99983678:T:C	50	100	0.99	0.3235
6:99983715:G:C	50	100	0.99	0.2188
6:99983768:C:T	50	100	0.99	0.3277
6:99983945:C:G	50	100	1	0.3945
6:99984311:C:T	50	100	1	0.2553
6:99984413:C:A	50	100	0.95	0.1231
6:99984736:A:C	50	100	1	0.0285
6:99984779:C:T	50	100	1	0.3415
6:99984912:G:T	50	100	0.98	0.09405
6:99985234:T:C	50	100	1	0.3833
6:99985428:A:G	50	100	1	0.3842
6:99985482:C:G	50	100	1	0.2596
6:99985597:A:G	50	100	0.98	0.09386
6:99985755:A:T	50	100	1	0.2594
6:99986407:T:G	50	100	1	0.2533
6:99986815:A:G	50	100	0.96	0.01561
6:99986843:G:A	49	100	0.99	0.2903
6:99986910:A:C	50	100	0.99	0.2903
6:99987100:A:G	50	100	1	0.0394
6:99987177:T:G	50	100	1	0.02869
6:99987206:T:C	50	100	0.99	0.2903
6:99987656:A:G	50	100	1	0.3845
6:99987769:A:T	50	100	0.99	0.3845
6:99988777:C:A	50	100	1	0.02869
6:99989105:A:G	50	100	0.98	0.08315
6:99989372:G:A	50	100	1	0.3842
6:99989827:C:T	50	100	1	0.3847
6:99989930:C:T	50	100	1	0.3845
6:99990207:T:C	50	100	1	0.2544
6:99991003:G:C	50	100	0.99	0.2215
6:99991133:G:A	50	100	1	0.2529
6:99991358:C:T	50	100	0.99	0.02124
6:99991535:G:A	50	100	0.99	0.3838
6:99991580:G:T	50	100	1	0.2544
6:99991725:A:T	50	100	0.99	0.384
6:99991792:G:C	50	100	0.99	0.2048
6:99992082:G:A	50	100	1	0.384
6:99992223:C:A	50	100	1	0.3849
6:99992438:T:C	50	98	0.98	0.01398
6:99993277:A:C	50	100	1	0.3844
6:99993540:G:A	50	100	0.96	0.02977
6:99993919:A:G	49	100	0.98	0.3491
6:99994035:C:T	50	100	1	0.3386
6:99994391:A:G	50	100	0.99	0.2534
6:99994392:T:C	50	100	1	0.3584
6:99994438:A:G	50	100	0.98	0.09495
6:99994678:G:A	50	100	0.98	0.0837
6:99995415:C:T	50	100	0.98	0.2547
6:99995815:A:T	50	100	1	0.01017
6:99996462:A:G	50	100	1	0.01162
6:99997451:C:A	50	100	1	0.01089
6:99997488:T:G	50	100	1	0.01471
6:99997512:T:A	50	100	0.98	0.04285
6:99997513:G:A	50	100	0.94	0.01398
6:99999024:C:T	50	92	0.9	0.2286
6:100000912:C:T	50	98	0.91	0.05301
6:100001367:G:T	50	100	0.98	0.01507
6:100001425:T:C	50	100	0.96	0.2229
6:100002259:A:G	50	100	0.97	0.06609
6:100003418:C:G	50	98	0.94	0.04339
6:100004145:G:A	50	100	0.93	0.02741
6:100004174:C:A	50	100	0.98	0.05519
6:100004472:T:C	50	100	1	0.1245
6:100004895:T:G	50	100	1	0.01688
6:100005756:A:C	50	98	0.99	0.3464
6:100006221:G:A	50	100	1	0.01344
6:100006472:A:G	50	100	1	0.1088
6:100006489:A:C	50	100	1	0.01688
6:100006595:A:G	50	100	1	0.01344
6:100006631:T:G	50	100	1	0.02723
6:100006979:A:T	50	100	1	0.01344
6:100007252:T:A	50	100	1	0.1146
6:100007493:G:A	50	100	0.84	0.0276
6:100007839:G:T	50	100	0.98	0.02905
6:100008252:T:C	50	100	1	0.1202
6:100008484:C:A	50	98	0.99	0.05592
6:100008745:T:G	50	100	1	0.09168
6:100008776:A:C	50	100	1	0.09822
6:100008956:T:C	50	100	1	0.1198
6:100009270:G:A	50	100	1	0.01688
6:100009351:A:G	50	100	1	0.02723
6:100009499:C:G	50	100	0.98	0.061
6:100009535:A:C	50	100	0.99	0.3624
6:100009752:C:T	50	100	1	0.2344
6:100009784:C:T	50	100	1	0.1155
6:100010005:T:C	50	100	1	0.2335
6:100010073:A:G	50	100	0.96	0.0443
6:100010973:T:C	50	100	1	0.1082
6:100011445:A:C	50	100	1	0.04303
6:100011516:T:A	50	100	0.95	0.138
6:100011520:T:A	50	100	1	0.0118
6:100012123:T:A	50	100	1	0.1107
6:100012354:C:G	50	94	0.93	0.04975
6:100012669:A:T	50	100	1	0.04357
6:100013462:C:G	50	100	1	0.01598
6:100013689:C:G	50	100	1	0.1184
6:100013814:T:C	50	100	0.86	0.01816
6:100014238:C:T	50	100	1	0.05356
6:100014312:C:T	50	100	1	0.2329
6:100014543:C:T	50	100	1	0.01634
6:100014665:C:T	50	100	1	0.1071
6:100014777:T:G	50	100	0.95	0.04194
6:100015583:T:G	50	100	1	0.01598
6:100016845:A:T	50	100	1	0.3451
6:100017045:T:A	50	100	1	0.4662
6:100017890:G:A	50	100	0.98	0.2066
6:100018289:C:T	50	100	1	0.3451
6:100018606:C:A	50	100	1	0.1028
6:100019405:G:A	50	100	1	0.01598
6:100019953:T:C	50	100	1	0.0472
6:100020051:T:C	50	98	1	0.1692
6:100020665:C:T	50	100	1	0.1106
6:100020726:G:A	50	100	0.99	0.01652
6:100021029:T:A	50	100	1	0.104
6:100021431:A:G	50	100	1	0.08515
6:100021531:C:T	50	100	1	0.3444
6:100021653:A:G	50	100	0.96	0.05102
6:100021829:C:T	50	100	1	0.1106
6:100021851:G:A	50	100	0.98	0.2059
6:100021859:A:G	50	100	1	0.372
6:100022134:G:A	50	100	0.98	0.02505
6:100022171:G:A	50	100	1	0.03232
6:100022232:A:G	50	100	1	0.01598
6:100022340:T:C	50	100	0.99	0.345
6:100022817:C:G	50	98	1	0.02705
6:100022822:G:A	50	100	1	0.01362
6:100023410:G:A	50	100	1	0.1106
6:100024054:G:A	50	100	1	0.1106
6:100024534:C:G	50	100	0.9	0.02415
6:100024769:T:C	50	100	1	0.1115
6:100025212:A:G	50	100	1	0.1115
6:100025410:C:T	50	100	1	0.0216
6:100025472:T:C	50	100	0.83	0.01271
6:100025496:A:T	50	100	1	0.01852
6:100025502:C:T	50	100	0.99	0.4519
6:100025908:G:A	50	100	1	0.01598
6:100025928:A:T	50	100	0.99	0.3627
6:100026385:A:T	50	100	0.97	0.1042
6:100026607:T:A	49	98	0.94	0.0285
6:100026620:C:T	48	100	0.99	0.02905
6:100026768:C:T	50	100	0.96	0.04775
6:100026793:C:A	50	100	1	0.1029
6:100027034:C:T	50	100	1	0.0276
6:100027095:A:C	50	98	1	0.1732
6:100027226:C:A	50	100	1	0.02923
6:100027260:G:A	50	100	1	0.0276
6:100027397:T:G	50	100	1	0.02923
6:100027438:T:C	50	100	1	0.02923
6:100027904:A:C	50	100	0.99	0.02415
6:100028037:A:G	50	100	0.96	0.04593
6:100028465:T:C	50	100	0.9	0.05029
6:100028504:G:A	50	100	0.99	0.1073
6:100028969:C:T	50	90	0.81	0.02397
6:100028987:G:T	50	100	1	0.01162
6:100029426:G:A	50	100	0.99	0.1151
6:100029520:A:G	50	94	0.93	0.04975
6:100030450:C:T	50	100	1	0.04267
6:100030455:G:A	50	100	0.99	0.1151
6:100030516:G:A	50	98	0.94	0.04031
6:100030546:C:T	50	100	0.99	0.1151
6:100030547:G:C	50	100	1	0.0276
6:100030579:A:G	49	100	1	0.06699
6:100030659:G:A	49	95.9	0.99	0.1075
6:100030987:C:T	50	100	0.99	0.08878
6:100031139:A:G	50	100	0.96	0.02179
6:100031168:T:C	50	98	0.98	0.06009
6:100031278:C:T	50	100	0.96	0.04993
6:100031346:A:G	50	100	0.98	0.05991
6:100031412:G:T	50	98	0.98	0.03849
6:100031413:A:T	50	98	0.98	0.03831
6:100031527:G:A	50	100	1	0.02923
6:100031933:T:C	50	100	1	0.1728
6:100032108:G:A	50	100	1	0.02941
6:100032127:G:A	50	98	0.99	0.1153
6:100032158:A:G	50	100	1	0.0236
6:100032423:G:A	50	100	0.98	0.1238
6:100032577:G:T	50	100	0.96	0.04448
6:100032839:G:A	50	100	1	0.0276
6:100032919:G:A	50	100	1	0.1149
6:100033030:G:T	50	100	0.99	0.346
6:100033162:A:T	50	100	1	0.0158
6:100033163:T:A	50	100	1	0.0158
6:100033652:G:A	50	100	1	0.02923
6:100033779:T:A	50	100	0.99	0.1017
6:100033862:G:A	50	100	1	0.02941
6:100034140:G:A	50	100	0.98	0.1314
6:100034641:G:A	50	100	1	0.1069
6:100034869:T:C	50	100	0.99	0.3733
6:100035420:C:T	50	100	1	0.1147
6:100035623:C:T	50	100	0.96	0.04521
6:100036531:T:C	50	100	0.99	0.0423
6:100037047:A:G	50	100	0.99	0.3851
6:100037081:G:A	50	98	1	0.01017
6:100037088:C:T	50	98	1	0.05592
6:100037096:C:T	50	100	0.91	0.04866
6:100037113:C:T	50	100	1	0.1137
6:100037266:T:A	50	100	0.95	0.01144
6:100037393:G:A	50	100	1	0.1137
6:100038276:G:A	50	100	1	0.01216
6:100038338:A:T	50	100	1	0.106
6:100038597:G:A	50	100	1	0.1138
6:100038823:G:T	50	100	0.96	0.01507
6:100039276:G:A	50	100	1	0.0158
6:100039354:C:T	50	100	0.99	0.346
6:100039376:C:G	50	100	1	0.0158
6:100039440:C:A	49	100	1	0.0886
6:100039483:A:C	50	100	1	0.01598
6:100039550:A:G	50	100	1	0.1144
6:100039623:C:T	50	100	0.8	0.01035
6:100039977:A:G	50	100	1	0.1138
6:100040134:C:T	50	100	1	0.1467
6:100040933:A:T	50	98	0.93	0.03976
6:100041212:C:T	50	100	0.96	0.02179
6:100041287:T:C	50	100	1	0.1138
6:100041833:A:G	50	100	1	0.0276
6:100042028:G:A	50	100	0.96	0.02179
6:100042058:A:C	50	100	1	0.0167
6:100042569:C:G	50	100	0.99	0.3627
6:100043026:A:G	50	100	0.99	0.3738
6:100043126:C:T	50	100	1	0.0276
6:100043574:T:A	50	100	1	0.04303
6:100043728:A:C	50	98	0.96	0.1881
6:100043907:C:T	50	100	0.9	0.02251
6:100044734:A:G	50	100	1	0.0423
6:100044740:G:A	50	100	0.99	0.02905
6:100044765:G:T	50	100	0.99	0.346
6:100044948:G:T	50	100	1	0.114
6:100045328:A:C	50	100	0.99	0.4989
6:100045882:A:T	50	100	1	0.1138
6:100046091:A:G	50	100	1	0.1138
6:100046310:A:C	50	100	1	0.2164
6:100046997:T:C	50	100	1	0.0158
6:100047128:G:C	50	100	1	0.03214
6:100047489:C:T	50	100	1	0.1138
6:100047711:T:C	50	100	1	0.114
6:100048569:C:T	50	100	0.99	0.4922
6:100048875:G:A	50	100	1	0.0158
6:100049140:C:T	50	100	1	0.04194
6:100049915:T:G	50	100	0.99	0.4512
6:100049989:C:T	50	100	1	0.0158
6:100050093:G:A	50	100	0.97	0.02723
6:100050158:C:G	50	100	1	0.1104
6:100050197:C:T	50	100	1	0.1156
6:100050723:G:A	50	100	1	0.0158
6:100050762:G:T	50	100	1	0.1156
6:100050817:G:T	50	100	1	0.04158
6:100051780:G:A	50	100	0.98	0.09332
6:100052008:G:A	50	100	0.97	0.05428
6:100052799:T:C	50	100	1	0.1521
6:100052812:T:C	50	100	1	0.152
6:100053011:G:A	50	100	1	0.0158
6:100053334:T:C	50	100	0.98	0.4635
6:100053695:C:A	50	100	1	0.03232
6:100053699:T:C	50	98	1	0.1097
6:100053764:G:A	50	100	1	0.01979
6:100053857:G:T	50	100	1	0.0138
6:100054876:C:G	50	100	0.96	0.07462
6:100055925:A:T	50	100	1	0.07317
6:100056036:G:A	50	100	1	0.01652
6:100056111:G:A	50	100	1	0.01652
6:100056738:A:G	50	100	1	0.08097
6:100056975:A:G	50	100	0.93	0.01707
6:100057392:A:T	50	100	0.95	0.02796
6:100057472:A:G	50	100	0.94	0.02324
6:100057713:C:A	50	100	0.99	0.2665
6:100057898:C:G	50	100	1	0.02959
6:100058076:C:T	50	100	0.95	0.07498
6:100058140:T:G	50	98	0.96	0.03994
6:100058216:G:A	50	100	0.97	0.01816
6:100058704:G:T	50	100	0.98	0.04248
6:100059237:A:T	50	100	1	0.1981
6:100059355:A:G	50	100	1	0.01688
6:100059377:C:T	50	100	0.99	0.3248
6:100059382:G:T	50	100	0.96	0.321
6:100059385:C:T	50	100	0.96	0.3201
6:100059389:C:T	50	100	0.96	0.3215
6:100059657:G:A	50	100	1	0.01652
6:100059963:C:T	50	100	1	0.2239
6:100060424:G:A	50	100	1	0.07498
6:100060660:G:C	50	100	1	0.01688
6:100061008:C:T	50	100	1	0.0236
6:100061427:C:A	50	100	0.8	0.01779
6:100062464:G:A	50	100	1	0.07498
6:100062567:T:C	50	100	1	0.01725
6:100062809:T:C	50	100	1	0.08025
6:100063395:A:C	50	100	0.96	0.01035
6:100063668:G:T	50	100	1	0.09296
6:100064127:T:C	50	100	1	0.01688
6:100064144:T:G	50	100	1	0.07062
6:100064166:C:A	50	98	0.96	0.03468
6:100064795:A:G	50	98	1	0.07771
6:100065395:A:G	50	100	1	0.01725
6:100065777:T:C	50	100	1	0.01688
6:100065796:C:G	50	100	1	0.07771
6:100066556:A:G	50	100	1	0.2004
6:100066662:A:C	50	100	1	0.09277
6:100067213:G:A	50	100	0.98	0.07389
6:100067583:T:G	50	100	1	0.09296
6:100068401:A:G	50	100	1	0.01688
6:100068421:G:A	50	100	0.99	0.01362
6:100068841:T:G	50	100	1	0.01688
6:100068847:C:T	50	100	0.99	0.3934
6:100069041:T:A	50	100	0.98	0.07879
6:100069180:C:A	50	100	0.98	0.06373
6:100069308:C:T	50	100	1	0.07516
6:100069407:C:T	50	100	1	0.07171
6:100069921:G:T	50	100	1	0.02941
6:100070098:G:A	50	100	1	0.01688
6:100070107:T:G	50	100	1	0.03976
6:100070646:C:T	50	100	1	0.01307
6:100070920:G:A	50	100	0.99	0.01107
6:100071120:T:A	50	98	1	0.02741
6:100071129:T:C	50	82	0.99	0.358
6:100071232:G:A	49	98	0.95	0.02923
6:100071354:C:G	45	77.8	0.99	0.3954
6:100071625:A:C	50	100	1	0.06972
6:100071726:T:C	50	100	1	0.02741
6:100072067:T:A	50	100	0.91	0.0138
6:100072082:T:A	50	98	1	0.2182
6:100072220:G:A	50	100	1	0.2182
6:100073015:C:A	50	100	1	0.07208
6:100073055:T:C	50	100	1	0.1997
6:100073495:A:C	50	100	0.99	0.3584
6:100073773:T:C	50	100	0.99	0.2662
6:100074221:G:T	50	100	0.99	0.268
6:100074607:C:T	50	100	1	0.09277
6:100074796:C:T	50	100	1	0.0797
6:100074867:T:C	50	100	1	0.01688
6:100075851:C:A	50	98	0.96	0.03322
6:100076036:C:T	50	100	1	0.09296
6:100076684:C:A	50	100	1	0.01688
6:100076913:A:G	50	100	1	0.01688
6:100077649:G:C	50	100	0.99	0.01834
6:100078776:C:T	50	100	0.98	0.0207
6:100078792:C:T	50	100	0.83	0.03232
6:100079313:G:T	50	96	0.89	0.08279
6:100079314:T:C	50	96	0.93	0.08206
6:100079878:T:G	50	100	0.98	0.3825
6:100080227:A:C	50	100	1	0.02741
6:100080531:T:C	50	100	0.95	0.04466
6:100081342:G:A	50	100	0.96	0.03522
6:100081525:T:A	50	100	1	0.06336
6:100081618:T:G	50	100	1	0.01362
6:100082217:T:C	50	100	1	0.06391
6:100082363:A:C	50	100	1	0.01688
6:100083077:G:A	50	100	1	0.06336
6:100083619:C:T	50	100	0.98	0.4581
6:100083709:A:G	50	100	0.98	0.4889
6:100084807:G:A	50	100	0.98	0.407
6:100084813:T:C	50	100	0.99	0.1151
6:100086386:G:T	50	100	1	0.05955
6:100086559:C:T	50	100	1	0.05955
6:100086565:T:C	50	100	1	0.3059
6:100086823:T:A	46	97.8	1	0.05937
6:100087133:C:G	50	100	1	0.116
6:100087379:G:T	50	100	1	0.2967
6:100087721:T:C	50	98	0.98	0.2545
6:100087753:A:G	50	100	1	0.116
6:100087927:T:A	49	100	0.98	0.3426
6:100088093:T:G	50	98	1	0.116
6:100088417:A:G	50	100	1	0.02977
6:100089929:T:C	50	100	1	0.1162
6:100090607:G:A	50	98	0.97	0.3257
6:100091166:T:C	50	98	0.96	0.4326
6:100091520:C:T	50	100	1	0.3079
6:100092040:T:C	50	98	0.99	0.4686
6:100092618:C:T	50	100	1	0.309
6:100092820:A:G	50	100	1	0.3876
6:100093209:G:T	50	100	1	0.1156
6:100093311:A:G	50	100	1	0.2943
6:100093694:G:A	50	100	1	0.2945
6:100093937:G:A	50	100	1	0.08152
6:100094405:G:C	50	100	1	0.1166
6:100094521:C:A	50	100	1	0.1164
6:100094566:A:T	46	82.6	0.88	0.3822
6:100094568:A:T	46	93.5	0.92	0.04902
6:100094570:A:T	50	90	0.92	0.01743
6:100094601:C:G	50	100	0.95	0.02977
6:100094779:G:T	50	96	1	0.3588
6:100094781:A:T	47	95.7	0.8	0.02524
6:100095207:T:G	50	100	1	0.1164
6:100095350:A:G	50	100	1	0.01652
6:100095366:A:C	50	100	1	0.01888
6:100095625:G:A	50	100	1	0.1164
6:100095891:G:A	50	100	1	0.3027
6:100096179:T:C	50	100	1	0.4076
6:100096602:A:G	50	100	1	0.01888
6:100096647:A:C	50	100	1	0.09985
6:100097915:G:A	50	100	0.91	0.01071
6:100098196:A:C	50	100	1	0.0866
6:100098376:T:C	50	100	1	0.0866
6:100098928:G:T	50	100	1	0.1164
6:100098978:C:T	50	100	0.97	0.01979
6:100099025:A:G	50	100	0.91	0.0118
6:100100174:G:T	50	100	1	0.1162
6:100100297:G:C	49	100	1	0.3063
6:100100743:A:C	50	100	1	0.116
6:100100912:T:C	50	100	1	0.116
6:100102068:C:G	50	100	1	0.3602
6:100102297:A:G	50	100	1	0.4081
6:100102609:T:G	50	100	1	0.05919
6:100103603:G:C	50	100	0.98	0.06209
6:100104839:A:G	50	100	1	0.408
6:100105215:T:C	50	100	1	0.1111
6:100105274:T:A	50	100	0.99	0.09187
6:100105420:T:G	50	100	1	0.1111
6:100105602:C:T	50	100	1	0.1109
6:100106117:T:C	50	98	1	0.3186
6:100106273:G:A	50	100	0.92	0.02415
6:100106357:T:C	50	100	0.99	0.06209
6:100106872:G:A	50	100	1	0.3194
6:100107552:C:T	50	100	0.87	0.03068
6:100108163:C:G	50	98	0.99	0.09259
6:100108493:G:C	50	100	1	0.08969
6:100110150:G:A	50	100	1	0.3188
6:100110154:C:T	50	100	1	0.4087
6:100110236:G:A	50	98	0.9	0.03504
6:100111449:A:G	50	100	1	0.3066
6:100112687:T:G	50	100	1	0.3188
6:100113468:G:T	50	100	0.99	0.1182
6:100113550:T:C	50	100	0.99	0.4265
6:100113808:A:T	50	94	0.93	0.05138
6:100114192:G:C	50	100	0.99	0.02633
6:100114354:T:C	50	100	1	0.4208
6:100114463:T:C	50	100	1	0.3194
6:100114484:G:A	50	100	0.99	0.1182
6:100114818:T:C	50	100	1	0.02633
6:100115483:A:T	50	100	1	0.04248
6:100115505:G:A	50	100	1	0.1015
6:100115662:C:A	50	98	1	0.01071
6:100116352:C:T	50	100	0.99	0.433
6:100116430:T:C	50	100	0.99	0.4332
6:100116953:T:C	50	100	1	0.4207
6:100117455:A:G	50	100	1	0.02633
6:100118068:C:A	50	100	0.99	0.1008
6:100118226:A:G	50	100	1	0.4212
6:100118335:A:T	50	100	1	0.0118
6:100119622:T:C	50	100	1	0.02669
6:100120609:G:C	50	98	0.97	0.02614
6:100120739:A:G	50	100	1	0.3934
6:100123128:T:C	50	100	0.95	0.03486
6:100123451:T:G	50	100	1	0.3972
6:100124253:G:C	50	100	0.99	0.01616
6:100124471:C:T	50	98	0.98	0.05229
6:100124631:C:T	50	98	0.94	0.0354
6:100125316:T:G	50	98	1	0.1004
6:100125674:A:G	50	100	1	0.02633
6:100126214:G:A	50	100	1	0.09332
6:100126233:G:T	50	98	0.97	0.02596
6:100126514:C:T	50	100	1	0.3981
6:100126741:T:A	50	100	0.99	0.108
6:100127343:T:C	50	100	1	0.02633
6:100127396:G:A	50	100	1	0.4212
6:100127545:T:C	50	100	1	0.4228
6:100129387:A:G	50	100	0.99	0.02015
6:100129480:A:G	50	100	1	0.02633
6:100129710:A:T	50	100	1	0.08914
6:100129811:C:G	50	100	1	0.4234
6:100130010:T:A	50	98	0.98	0.09495
6:100130277:C:A	50	100	1	0.4227
6:100130424:A:G	50	100	1	0.02633
6:100130551:T:C	50	100	1	0.08878
6:100130771:T:G	50	100	0.87	0.03123
6:100131309:C:A	50	100	1	0.02633
6:100132238:T:C	50	100	0.99	0.1077
6:100132332:C:T	50	100	0.99	0.04176
6:100132381:C:T	50	100	0.94	0.04902
6:100133436:A:G	50	100	1	0.02633
6:100135246:C:T	50	100	1	0.08896
6:100135496:A:G	50	100	0.96	0.05229
6:100135554:G:A	50	98	0.97	0.3865
6:100135580:T:A	50	98	0.91	0.07153
6:100135582:A:T	50	100	0.74	0.02869
6:100135865:G:C	50	100	0.99	0.10780000000000001
6:100136458:A:G	50	100	0.87	0.03105
6:100137220:G:A	50	100	1	0.02669
6:100137535:A:C	50	100	0.99	0.4227
6:100138638:T:C	50	100	0.93	0.01271
6:100139130:T:C	50	100	0.98	0.4168
6:100139519:G:C	50	98	0.88	0.02251
6:100139790:T:C	50	100	1	0.09314
6:100139852:G:C	50	100	0.99	0.02596
6:100140493:G:A	50	100	1	0.02487
6:100143016:A:G	50	100	0.9	0.0138
6:100143088:G:C	50	100	0.91	0.2003
6:100143540:T:G	50	96	0.93	0.4439
6:100144356:C:T	50	98	0.62	0.02179
6:100144647:G:A	50	96	0.76	0.06681
6:100144717:A:G	50	82	0.72	0.4346
6:100144832:T:C	50	78	0.69	0.3617
6:100144863:G:T	50	90	0.69	0.1193
6:100144966:A:C	50	100	0.84	0.02451
6:100145175:G:A	50	88	0.7	0.1291
6:100147486:T:A	50	100	0.9	0.05901
6:100147767:G:A	50	94	0.93	0.1412
6:100149018:T:C	50	94	0.93	0.1314
6:100149644:A:T	50	98	0.94	0.06227
6:100149703:A:T	50	100	0.98	0.3027
6:100151129:T:C	50	100	0.91	0.01035
6:100151360:C:T	50	100	0.95	0.04975
6:100151513:C:T	50	100	0.99	0.2279
6:100151904:G:T	50	100	0.99	0.2992
6:100152221:T:C	50	98	0.94	0.1251
6:100152542:T:A	48	95.8	0.94	0.05011
6:100152850:A:T	50	98	0.99	0.238
6:100154042:C:T	50	100	0.98	0.07008
6:100154165:A:G	50	92	0.82	0.06137
6:100154850:T:C	50	100	0.97	0.01471
6:100154877:G:A	50	96	0.95	0.2013
6:100154970:T:C	50	100	0.98	0.06845
6:100155055:C:A	50	100	1	0.2286
6:100155153:G:T	50	96	0.95	0.159
6:100155471:A:G	50	100	0.9	0.01289
6:100156248:G:C	49	98	0.96	0.1736
6:100156279:A:G	50	84	0.8	0.1233
6:100156308:T:A	50	76	0.71	0.1231
6:100156312:T:A	50	86	0.67	0.06718
6:100156366:A:G	50	100	0.95	0.04993
6:100156371:A:C	50	100	0.95	0.04975
6:100157002:A:G	50	100	1	0.2318
6:100157120:T:C	50	100	1	0.3028
6:100157299:T:G	50	98	0.97	0.264
6:100157623:T:C	50	100	0.98	0.06917
6:100158519:T:G	50	100	0.94	0.04975
6:100158692:A:G	50	98	0.99	0.2382
6:100158767:G:C	50	98	0.8	0.01834
6:100158943:A:G	50	98	0.96	0.06336
6:100159092:G:A	50	96	0.96	0.2536
6:100159106:G:T	50	96	0.96	0.2533
6:100159386:A:G	50	100	0.95	0.04993
6:100159683:C:G	50	100	0.95	0.04993
6:100161248:A:G	50	100	1	0.2322
6:100161462:A:G	50	100	0.99	0.3533
6:100161722:A:G	50	98	0.96	0.2413
6:100162168:A:C	50	98	0.94	0.1238
6:100162225:A:G	50	100	1	0.2326
6:100162648:A:T	50	98	0.99	0.2378
6:100164192:C:A	50	100	0.98	0.02142
6:100164821:G:T	50	100	0.9	0.01471
6:100164824:C:T	50	96	0.96	0.2504
6:100164925:A:G	50	100	0.6	0.01344
6:100165675:T:C	50	98	0.95	0.2019
6:100165849:T:G	50	100	0.97	0.01489
6:100166039:A:G	50	100	1	0.2286
6:100167188:G:A	50	100	0.6	0.0138
6:100167263:G:A	50	100	0.98	0.07026
6:100167458:G:T	50	98	0.95	0.1725
6:100167776:A:G	50	100	0.98	0.2885
6:100167789:T:A	50	98	0.99	0.238
6:100167879:A:T	50	98	0.99	0.238
6:100168264:T:C	50	100	0.99	0.2382
6:100169106:G:T	50	100	0.98	0.01289
6:100169288:C:T	50	100	0.98	0.07044
6:100169804:T:G	50	100	1	0.2373
6:100169947:G:C	50	98	0.95	0.05882
6:100170133:G:A	50	100	0.99	0.2988
6:100170552:T:C	50	100	0.95	0.05864
6:100170560:G:A	50	100	0.95	0.05882
6:100171316:G:A	50	100	0.98	0.07026
6:100171782:A:G	50	100	1	0.2389
6:100171845:C:T	50	100	0.98	0.07026
6:100172477:A:G	50	100	0.89	0.01053
6:100173055:C:T	50	98	0.92	0.1806
6:100173347:C:T	50	100	1	0.2291
6:100173949:G:A	50	100	1	0.2291
6:100174442:T:C	50	100	1	0.2293
6:100174603:T:C	50	98	0.94	0.1659
6:100174690:G:A	50	100	0.76	0.02596
6:100175278:T:C	50	100	1	0.2389
6:100177202:A:G	50	100	0.98	0.2397
6:100177703:C:T	50	100	0.96	0.06917
6:100178075:C:T	50	100	0.98	0.01271
6:100178272:A:G	50	96	0.97	0.469
6:100178468:C:T	44	86.4	0.97	0.4677
6:100178819:C:T	50	100	0.92	0.01089
6:100178864:T:C	50	100	0.92	0.01089
6:100178971:A:G	50	98	0.65	0.01416
6:100179039:C:T	50	98	0.76	0.03649
6:100179173:T:C	50	100	0.91	0.01452
6:100179481:A:C	50	98	0.96	0.2491
6:100179483:T:C	50	98	0.97	0.2347
6:100179559:G:T	50	98	0.95	0.2391
6:100179616:T:C	50	98	0.96	0.2495
6:100180472:C:T	50	100	0.94	0.05701
6:100181202:T:C	50	96	0.93	0.1968
6:100181585:T:C	50	98	0.91	0.3902
6:100181849:T:A	50	100	0.92	0.2397
6:100182126:G:C	50	100	0.92	0.01434
6:100182933:T:C	50	96	0.75	0.02052
6:100183227:C:T	50	84	0.78	0.457
6:100183863:G:A	49	95.9	0.82	0.2825
6:100184234:T:G	50	96	0.81	0.2814
6:100184310:C:T	50	98	0.87	0.01543
6:100184805:G:A	50	98	0.86	0.05574
6:100185264:A:G	50	94	0.77	0.1118
6:100185462:G:A	50	96	0.82	0.2631
6:100185876:A:G	49	91.8	0.89	0.0374
6:100186133:A:G	50	94	0.91	0.2021
6:100187082:A:G	50	94	0.92	0.2326
6:100187093:A:T	50	94	0.92	0.2318
6:100187095:T:C	50	98	0.82	0.0118
6:100187797:T:C	50	96	0.92	0.2311
6:100188743:A:G	50	80	0.79	0.4219
6:100188757:T:A	50	94	0.82	0.06663
6:100188758:A:T	50	94	0.77	0.04611
6:100189013:A:G	50	98	0.88	0.01489
6:100189140:C:G	50	100	0.82	0.01107
6:100189421:G:A	50	98	0.77	0.03613
6:100190661:A:G	50	96	0.87	0.1794
6:100190699:A:G	50	100	0.97	0.02033
6:100191060:T:C	50	96	0.85	0.09314
6:100191317:C:T	50	100	0.93	0.01253
6:100192373:T:C	50	96	0.84	0.2511
6:100192950:T:C	50	100	0.94	0.04902
6:100193465:C:T	50	100	0.85	0.06318
6:100193782:A:T	50	98	0.89	0.02723
6:100193917:T:C	50	100	0.86	0.04702
6:100194037:C:T	50	100	0.93	0.01961
6:100194138:A:C	50	94	0.86	0.05955
6:100194761:G:T	50	100	0.98	0.1868
6:100194774:C:A	50	100	0.98	0.3054
6:100194991:T:C	50	100	0.99	0.1674
6:100195673:G:A	50	100	0.91	0.03159
6:100195930:G:A	37	83.8	0.94	0.2271
6:100196532:A:G	50	100	0.98	0.1674
6:100196607:T:C	50	100	0.99	0.065
6:100196715:C:T	50	100	0.99	0.1879
6:100196802:G:A	50	98	0.92	0.04666
6:100197132:T:C	49	100	0.94	0.01271
6:100197152:G:A	50	98	0.94	0.1091
6:100197227:G:A	50	100	0.99	0.1674
6:100197310:A:G	49	98	0.83	0.0325
6:100197726:G:A	48	95.8	1	0.3135
6:100198081:C:A	50	100	1	0.02651
6:100198430:C:A	45	84.4	0.99	0.171
6:100198528:G:T	44	88.6	0.99	0.1872
6:100198587:G:A	48	100	0.99	0.06554
6:100198665:G:T	47	100	1	0.2475
6:100198808:C:G	50	100	1	0.4962
6:100198905:A:G	50	100	0.99	0.05919
6:100198950:G:C	50	100	0.81	0.01035
6:100199144:T:C	50	100	0.99	0.0659
6:100199166:G:C	50	100	0.99	0.04303
6:100199348:C:G	50	100	0.94	0.03504
6:100199888:A:G	49	100	0.99	0.06518
6:100199889:C:T	49	100	0.93	0.01652
6:100200457:G:A	50	100	1	0.313
6:100200849:C:T	50	100	0.98	0.1676
6:100201007:C:A	49	100	0.84	0.01344
6:100201095:C:A	45	84.4	1	0.2702
6:100201148:T:G	47	95.7	0.99	0.06881
6:100201494:A:G	50	98	1	0.4811
6:100201629:G:C	50	100	1	0.4962
6:100201662:G:C	50	100	1	0.4962
6:100202027:C:T	43	100	0.96	0.02578
6:100202246:A:C	50	96	0.96	0.2524
6:100202333:T:A	50	90	0.96	0.3261
6:100202356:C:T	50	98	0.98	0.1585
6:100202511:C:T	48	100	1	0.3128
6:100202615:C:G	50	100	0.99	0.06518
6:100203892:G:A	50	100	1	0.04267
6:100204235:G:A	50	100	1	0.4846
6:100204391:T:C	50	100	1	0.02669
6:100204980:T:G	50	100	1	0.3128
6:100205340:A:C	50	100	1	0.04375
6:100205685:A:T	50	100	1	0.03831
6:100205840:A:G	50	100	1	0.4964
6:100206927:G:T	50	100	1	0.03867
6:100206994:A:G	50	100	1	0.1674
6:100207096:A:T	50	100	1	0.4967
6:100207176:A:G	50	100	1	0.4966
6:100207206:G:T	50	100	1	0.4539
6:100207792:T:C	50	100	1	0.2854
6:100207908:T:C	50	100	1	0.04394
6:100208193:C:T	50	100	1	0.2856
6:100209011:G:A	50	100	1	0.03867
6:100209934:A:T	50	100	0.95	0.07044
6:100210420:C:T	50	100	1	0.03867
6:100211525:G:A	50	100	0.91	0.02687
6:100211535:G:A	50	100	1	0.1676
6:100212343:G:A	50	100	1	0.1676
6:100212434:G:A	50	100	1	0.1676
6:100213218:G:A	50	98	0.97	0.02415
6:100213460:A:G	50	100	1	0.2041
6:100213590:C:T	50	100	1	0.04267
6:100214578:A:C	50	100	1	0.2858
6:100214598:G:T	50	100	1	0.03268
6:100214978:G:A	50	100	1	0.03268
6:100215017:C:T	50	100	0.9	0.01017
6:100215476:A:T	50	100	1	0.03794
6:100215592:G:A	50	100	0.95	0.02306
6:100216492:A:T	50	100	1	0.08152
6:100216571:A:G	50	100	1	0.2885
6:100216598:G:A	50	100	1	0.2021
6:100216963:T:C	50	100	1	0.3281
6:100217085:G:T	50	100	1	0.3233
6:100217172:C:T	50	100	1	0.3233
6:100217174:T:C	50	100	1	0.03794
6:100218406:T:G	50	100	1	0.03268
6:100218531:C:T	50	100	1	0.03794
6:100219168:G:C	50	100	1	0.4967
6:100219721:G:T	50	100	1	0.08188
6:100219876:A:G	50	100	1	0.2039
6:100220401:G:A	50	100	1	0.08715
6:100220928:A:T	50	100	1	0.2111
6:100221067:C:G	50	100	1	0.08152
6:100221256:C:G	50	100	1	0.02033
6:100221329:A:G	50	100	0.83	0.01344
6:100221608:T:A	50	100	1	0.211
6:100221779:A:T	50	100	1	0.211
6:100222004:T:A	50	100	1	0.0325
6:100222234:G:A	50	100	1	0.03849
6:100222482:A:G	50	100	1	0.1668
6:100222660:C:A	50	100	1	0.2996
6:100222865:G:A	50	100	0.99	0.03849
6:100223278:A:G	50	100	0.99	0.1861
6:100223838:A:T	50	100	1	0.08733
6:100223882:C:A	50	100	1	0.03813
6:100223953:T:A	50	100	0.99	0.1605
6:100224622:T:C	50	100	1	0.03359
6:100225074:C:T	50	100	1	0.0443
6:100225184:A:G	50	100	1	0.0443
6:100225201:A:G	50	100	1	0.0443
6:100225628:T:C	50	100	0.99	0.4973
6:100226142:A:G	50	100	0.99	0.3088
6:100226247:G:A	50	100	0.98	0.04285
6:100226756:T:C	50	100	0.91	0.02778
6:100226923:C:A	50	100	0.98	0.1578
6:100227032:C:A	50	100	0.99	0.03268
6:100227174:T:A	50	100	0.99	0.27
6:100227241:T:C	50	100	0.99	0.06718
6:100227656:G:A	50	100	1	0.03867
6:100227763:T:A	50	100	0.94	0.03431
6:100228311:A:G	50	100	1	0.03885
6:100228316:G:C	50	100	1	0.04375
6:100228586:G:T	50	100	1	0.03885
6:100228686:G:A	50	100	0.99	0.3135
6:100228717:C:T	50	100	0.98	0.4982
6:100229296:A:G	50	100	0.95	0.4897
6:100229387:A:G	50	98	0.93	0.01089
6:100229725:A:G	50	90	0.94	0.384
6:100229800:A:G	50	100	1	0.03577
6:100230141:G:A	50	98	0.78	0.01997
6:100231433:T:C	50	100	0.98	0.1514
6:100231708:A:T	50	96	0.98	0.4285
6:100231709:A:T	50	100	0.99	0.3853
6:100231710:A:T	50	100	0.98	0.3056
6:100231767:G:T	50	100	0.99	0.4299
6:100232384:G:A	50	100	0.99	0.2208
6:100232433:G:T	50	100	0.95	0.06736
6:100232689:C:T	50	100	1	0.4241
6:100233247:T:C	50	100	1	0.2061
6:100233258:C:T	50	100	1	0.4306
6:100233529:C:A	50	100	1	0.4526
6:100233552:C:A	50	100	1	0.4308
6:100233599:G:A	50	100	1	0.065
6:100234664:T:A	50	100	1	0.2066
6:100234916:C:T	50	100	0.98	0.134
6:100236925:G:A	50	100	1	0.1679
6:100237115:G:A	50	100	1	0.06572
6:100237852:G:A	50	100	0.92	0.02505
6:100238557:T:A	50	100	0.84	0.04648
6:100239053:T:C	50	100	0.98	0.02977
6:100239294:G:A	50	100	0.94	0.01235
6:100239504:T:A	50	100	1	0.04521
6:100239804:A:G	50	100	0.78	0.01761
6:100240334:A:G	50	100	1	0.2148
6:100240759:C:T	50	100	0.97	0.04085
6:100241415:A:C	50	100	1	0.06572
6:100241489:G:T	50	100	1	0.1681
6:100242158:T:A	50	100	1	0.1678
6:100242161:A:T	50	100	1	0.4339
6:100243527:C:T	50	100	0.99	0.01035
6:100243802:C:T	50	100	1	0.1678
6:100245132:G:A	50	100	0.99	0.1676
6:100246910:G:A	50	100	1	0.2144
6:100247586:A:T	50	100	0.98	0.0118
6:100247873:A:G	50	98	1	0.2148
6:100248029:A:G	50	100	1	0.2821
6:100248347:T:C	50	100	1	0.2148
6:100248407:C:T	50	100	1	0.2148
6:100248621:A:T	23	82.6	0.6	0.03377
6:100248623:A:T	22	81.8	0.73	0.02814
6:100248722:C:T	49	100	0.92	0.02505
6:100248865:G:A	50	98	1	0.1245
6:100248988:G:C	50	100	1	0.2164
6:100249358:A:T	50	86	0.97	0.065
6:100249361:A:T	49	89.8	0.96	0.07752
6:100249364:A:T	50	80	0.86	0.3088
6:100249367:T:A	50	90	0.8	0.02977
6:100250688:A:G	50	100	1	0.2825
6:100250829:A:G	50	100	0.83	0.04593
6:100250852:T:G	50	100	0.96	0.04085
6:100250904:C:G	50	98	1	0.1265
6:100251396:A:G	50	98	1	0.2694
6:100251399:A:G	50	100	1	0.06609
6:100251519:A:G	50	100	1	0.1089
6:100251846:G:A	50	100	0.95	0.01235
6:100251913:C:T	50	100	1	0.04085
6:100252193:G:A	50	98	1	0.09568
6:100252222:A:G	50	100	1	0.4437
6:100252359:G:C	50	100	1	0.1267
6:100252958:A:C	50	100	1	0.1928
6:100253368:G:A	50	98	1	0.193
6:100253744:G:A	50	96	1	0.439
6:100253910:G:A	50	96	1	0.06881
6:100254041:A:C	50	98	1	0.193
6:100254301:A:G	50	100	1	0.1178
6:100254452:C:T	50	100	0.94	0.03286
6:100254621:T:A	50	98	1	0.01053
6:100254842:A:G	44	100	0.96	0.1038
6:100255617:A:G	50	100	1	0.118
6:100255963:C:G	50	100	1	0.0659
6:100256270:G:A	50	98	0.99	0.2017
6:100256422:G:A	50	100	0.85	0.0118
6:100256432:C:T	50	100	1	0.02832
6:100257848:T:A	50	100	1	0.4228
6:100258933:C:A	50	98	1	0.4012
6:100259184:A:C	50	98	1	0.4021
6:100259188:C:A	50	100	1	0.1587
6:100259269:T:C	50	98	1	0.2077
6:100259597:T:C	50	98	1	0.01253
6:100260059:T:C	50	100	1	0.02015
6:100260082:G:A	50	100	0.99	0.05211
6:100261329:C:T	50	98	1	0.01271
6:100261720:G:A	50	100	1	0.04702
6:100261826:C:T	50	98	1	0.1594
6:100262016:G:A	50	100	1	0.2072
6:100262256:A:T	50	100	1	0.0659
6:100262750:T:C	50	100	1	0.03994
6:100262936:A:G	50	98	1	0.01362
6:100263583:A:G	50	98	1	0.02052
6:100263811:G:T	50	100	1	0.445
6:100264428:G:A	50	100	1	0.1678
6:100265008:C:T	50	100	1	0.2927
6:100265117:G:A	50	98	1	0.01035
6:100265618:T:G	50	98	0.94	0.1244
6:100265758:A:C	50	98	0.97	0.02215
6:100265950:T:C	46	89.1	0.97	0.1616
6:100265952:T:C	47	87.2	0.95	0.2121
6:100265956:C:T	47	95.7	0.92	0.01362
6:100266467:C:A	50	100	1	0.1676
6:100266643:G:A	50	98	0.91	0.08551
6:100266819:A:G	50	100	1	0.1964
6:100267422:C:T	50	100	1	0.1674
6:100269416:T:C	50	100	0.79	0.01035
6:100269847:G:T	50	98	1	0.2353
6:100270728:T:G	50	100	0.96	0.0305
6:100271185:C:T	50	100	1	0.461
6:100271615:T:G	50	98	1	0.01235
6:100272035:C:T	50	100	1	0.2928
6:100273974:A:G	50	100	0.97	0.2518
6:100273986:T:C	50	100	1	0.1718
6:100274048:G:A	50	100	1	0.03177
6:100274269:T:C	50	100	1	0.04031
6:100274550:C:T	50	100	1	0.04012
6:100274717:C:T	50	100	0.99	0.07589
6:100274996:A:G	50	100	0.99	0.01307
6:100275804:A:C	50	98	1	0.1914
6:100275860:G:A	50	100	0.99	0.1859
6:100275979:T:G	50	96	1	0.2411
6:100276278:T:G	50	100	1	0.1716
6:100276306:A:C	50	98	1	0.06609
6:100276762:A:T	50	98	1	0.4731
6:100277398:C:T	50	100	1	0.122
6:100277839:T:A	50	98	1	0.08043
6:100277898:G:T	50	100	1	0.1719
6:100277992:C:A	50	98	1	0.2315
6:100278040:G:A	50	100	1	0.03195
6:100278133:G:A	50	100	1	0.02251
6:100278729:T:C	50	100	0.99	0.05192
6:100279443:C:T	50	100	1	0.122
6:100279827:T:G	50	100	1	0.122
6:100280004:A:C	50	100	0.94	0.0138
6:100281131:T:C	50	100	1	0.1716
6:100281629:G:C	50	100	0.99	0.1291
6:100281960:C:T	50	100	1	0.02524
6:100284403:A:G	50	100	1	0.1728
6:100285348:T:C	50	98	1	0.01216
6:100285566:A:G	50	100	0.95	0.0138
6:100285628:G:A	50	100	1	0.1728
6:100286473:T:A	50	100	1	0.1728
6:100286553:C:T	50	98	1	0.01216
6:100287054:G:A	50	96	1	0.4824
6:100287535:A:G	50	100	1	0.1728
6:100288091:G:A	50	100	1	0.06609
6:100288293:T:C	50	100	1	0.1728
6:100288334:C:A	50	98	0.84	0.01507
6:100288564:G:A	50	100	1	0.1728
6:100288600:A:G	50	100	1	0.1728
6:100288967:G:A	50	100	0.96	0.06627
6:100289199:A:G	50	100	0.99	0.04049
6:100289477:A:C	50	100	1	0.1727
6:100289478:G:A	50	100	1	0.1727
6:100289508:A:G	50	100	0.91	0.01489
6:100289660:T:C	50	100	1	0.02451
6:100289836:C:T	50	98	1	0.1727
6:100290328:C:T	50	100	1	0.02451
6:100290724:C:T	50	100	0.98	0.01507
6:100290752:G:C	50	100	1	0.1728
6:100290924:T:C	50	100	1	0.1727
6:100290966:G:A	50	100	1	0.1732
6:100291440:T:C	50	98	1	0.02033
6:100291631:A:G	50	100	1	0.06627
6:100291711:T:C	50	100	1	0.1727
6:100291954:A:T	50	100	1	0.1728
6:100292417:C:G	50	100	1	0.2048
6:100292588:T:C	50	100	0.99	0.02233
6:100292740:C:A	50	100	0.99	0.4791
6:100292994:T:C	50	100	1	0.1825
6:100293682:G:A	50	100	1	0.1799
6:100293754:C:T	50	100	1	0.06627
6:100293823:G:T	50	100	0.99	0.2965
6:100293862:C:T	50	100	1	0.2126
6:100293907:A:C	50	100	0.99	0.2965
6:100294017:T:A	50	100	0.99	0.2965
6:100294312:T:C	50	100	1	0.01561
6:100294413:A:G	50	100	0.92	0.01507
6:100294477:T:C	50	100	0.99	0.01035
6:100294746:C:A	50	100	0.99	0.1785
6:100295019:G:T	50	100	1	0.2963
6:100295093:T:A	50	100	1	0.2965
6:100295198:C:T	50	100	1	0.217
6:100295310:G:T	50	98	0.86	0.01997
6:100295661:A:T	50	100	0.99	0.03032
6:100295739:T:G	50	100	1	0.2967
6:100295879:G:T	50	98	1	0.04938
6:100296053:C:A	50	100	1	0.06645
6:100296066:A:T	50	100	1	0.2967
6:100296221:T:C	50	100	1	0.2967
6:100296258:T:C	50	100	1	0.128
6:100296281:G:A	50	100	1	0.2967
6:100296388:T:C	50	100	0.99	0.1476
6:100296405:C:T	50	100	1	0.2967
6:100296560:C:T	50	100	1	0.2967
6:100296570:C:T	50	100	1	0.2039
6:100296808:G:A	50	100	1	0.2968
6:100297072:T:G	50	100	1	0.2983
6:100297359:G:A	50	100	1	0.2981
6:100297703:T:C	50	100	1	0.2981
6:100298173:T:C	50	100	0.93	0.02215
6:100298202:G:A	50	98	0.98	0.03813
6:100298212:G:A	50	100	1	0.2981
6:100298293:C:T	50	100	0.88	0.02796
6:100298341:C:T	50	100	1	0.2981
6:100298429:C:T	50	100	1	0.2981
6:100298514:T:C	50	100	1	0.2985
6:100298590:T:C	50	98	1	0.01888
6:100298706:G:A	50	98	1	0.04666
6:100298972:T:C	50	98	0.99	0.4946
6:100298974:C:T	50	96	0.98	0.2077
6:100299213:C:G	50	100	1	0.2981
6:100299663:G:A	50	100	1	0.2981
6:100299883:T:C	50	100	1	0.2981
6:100299888:G:A	50	100	1	0.2981
6:100300123:G:A	50	100	1	0.2981
6:100300151:C:T	50	100	1	0.2981
6:100300508:G:A	50	100	1	0.2981
6:100300521:C:T	50	100	1	0.2981
6:100300953:G:T	50	100	1	0.2981
6:100301020:T:C	50	100	1	0.2981
6:100301063:T:A	50	100	1	0.1794
6:100301182:T:C	50	100	1	0.217
6:100301258:T:C	50	98	1	0.01906
6:100301262:C:T	50	98	1	0.06209
6:100301391:G:A	50	100	1	0.2981
6:100301971:G:A	49	100	1	0.2981
6:100302318:G:A	50	100	1	0.2981
6:100302345:G:A	50	100	1	0.2981
6:100302385:A:T	50	100	1	0.2981
6:100302636:G:A	50	100	1	0.2981
6:100302976:G:A	50	100	1	0.2981
6:100303068:G:A	50	100	1	0.2981
6:100303269:T:C	50	100	0.99	0.2979
6:100303623:T:C	50	100	1	0.2983
6:100303719:A:T	50	100	1	0.2981
6:100303730:T:C	50	100	1	0.2981
6:100303790:T:G	50	100	1	0.2981
6:100303920:T:C	50	98	1	0.01888
6:100303996:A:T	50	100	1	0.2981
6:100304014:C:T	50	100	1	0.478
6:100304058:T:A	50	100	1	0.2983
6:100304126:A:C	50	100	1	0.2171
6:100304717:T:A	50	100	1	0.2981
6:100305087:C:T	50	100	1	0.2979
6:100305091:C:T	50	100	1	0.2979
6:100305893:C:A	50	100	1	0.06645
6:100306013:A:G	50	100	1	0.2979
6:100306363:C:A	50	100	1	0.1792
6:100306390:C:G	50	100	1	0.1792
6:100306530:T:A	50	100	1	0.2979
6:100306882:C:A	50	98	1	0.4777
6:100307151:C:T	50	100	1	0.4775
6:100307165:C:G	50	100	0.93	0.09749
6:100307207:T:C	50	100	1	0.2979
6:100307737:A:G	50	100	0.99	0.2832
6:100308041:C:T	50	98	1	0.04648
6:100308189:G:C	50	100	0.99	0.1783
6:100308343:T:A	50	98	0.97	0.1877
6:100308811:C:T	50	98	0.99	0.226
6:100309228:A:G	50	94	0.99	0.4748
6:100309835:G:A	50	100	0.99	0.2222
6:100310266:A:G	50	100	0.99	0.1218
6:100310277:T:C	50	94	0.94	0.04248
6:100310370:T:A	50	98	1	0.06699
6:100310972:A:C	50	98	0.99	0.04902
6:100311292:A:T	50	100	0.99	0.01743
6:100312166:G:A	50	98	0.96	0.1841
6:100312294:C:A	50	100	1	0.102
6:100312533:C:T	50	90	0.92	0.2705
6:100312656:T:A	50	100	0.95	0.01561
6:100313446:T:A	50	100	0.99	0.01144
6:100313567:G:A	50	100	0.98	0.3918
6:100313800:C:T	50	98	0.91	0.02778
6:100313801:A:G	50	100	1	0.1066
6:100313964:T:C	50	98	0.78	0.02033
6:100314246:G:T	50	100	1	0.03286
6:100314311:T:G	50	98	0.99	0.3689
6:100314479:T:A	50	98	0.99	0.3348
6:100314533:G:C	50	98	0.99	0.2262
6:100315089:G:A	50	100	0.99	0.1391
6:100315176:G:T	50	100	1	0.01107
6:100315337:T:G	50	98	0.99	0.3666
6:100315707:T:C	50	100	1	0.01107
6:100315950:C:T	50	98	0.96	0.065
6:100316046:C:G	50	100	0.98	0.1389
6:100316625:T:C	50	100	1	0.01489
6:100316748:C:A	50	98	0.99	0.3813
6:100317183:G:C	50	100	0.99	0.01235
6:100317784:A:G	50	100	1	0.01961
6:100317985:T:C	50	98	0.99	0.07426
6:100318967:C:T	50	98	0.99	0.3811
6:100319362:T:G	50	100	1	0.01943
6:100319573:A:G	50	100	0.99	0.3851
6:100320177:T:C	50	100	1	0.0915
6:100320299:T:C	50	100	1	0.03794
6:100320573:C:T	50	100	1	0.01434
6:100320612:T:C	50	100	1	0.04176
6:100321502:C:A	50	100	0.98	0.0216
6:100321598:T:C	50	100	1	0.03794
6:100321802:C:T	50	100	1	0.1222
6:100323383:T:C	50	96	0.99	0.339
6:100323729:G:A	50	100	1	0.1184
6:100323804:T:C	50	98	1	0.3771
6:100324405:G:A	50	98	1	0.3395
6:100324557:C:A	50	98	1	0.3431
6:100324564:C:T	50	100	0.98	0.1066
6:100324805:G:C	50	100	1	0.01489
6:100324979:C:T	50	98	1	0.3814
6:100325051:G:T	50	100	1	0.03794
6:100325066:C:T	50	100	1	0.03105
6:100325232:C:T	50	100	1	0.1385
6:100325268:A:T	50	100	0.86	0.01434
6:100325557:T:C	50	98	0.97	0.1427
6:100325785:T:A	50	100	1	0.3845
6:100325793:G:T	50	100	1	0.03776
6:100326009:C:A	50	100	1	0.03595
6:100326369:A:G	50	98	1	0.07643
6:100326622:G:A	50	100	1	0.02887
6:100326812:T:C	50	100	0.92	0.01144
6:100327018:T:G	50	100	1	0.1578
6:100327192:A:G	50	100	1	0.03595
6:100327601:T:C	50	98	1	0.3805
6:100327858:C:G	50	98	1	0.3833
6:100327966:A:G	50	100	1	0.01452
6:100328042:A:G	50	100	1	0.03577
6:100328123:T:C	50	100	1	0.0915
6:100328360:A:T	50	98	1	0.345
6:100328473:G:C	50	98	1	0.345
6:100328658:A:C	50	98	1	0.2264
6:100328733:G:A	50	100	1	0.1385
6:100328967:A:G	50	96	0.95	0.07589
6:100329081:T:C	50	100	1	0.01434
6:100329090:A:G	50	98	1	0.2228
6:100329140:A:G	50	100	0.98	0.0216
6:100329142:C:A	50	100	0.98	0.0216
6:100329359:C:T	50	100	1	0.03595
6:100329461:G:A	50	100	1	0.1463
6:100329479:A:G	50	100	1	0.01144
6:100329527:A:T	50	100	1	0.01144
6:100329653:A:C	50	100	1	0.01144
6:100329898:G:A	50	98	1	0.3831
6:100330161:C:T	50	98	1	0.3831
6:100330392:G:C	50	100	1	0.09132
6:100330439:C:A	50	100	1	0.01434
6:100330948:G:A	50	100	1	0.01434
6:100331008:G:C	50	100	1	0.09132
6:100331010:T:C	50	100	1	0.1057
6:100331400:T:C	50	98	1	0.341
6:100331447:T:C	50	98	1	0.06463
6:100331556:A:T	50	98	1	0.3408
6:100331816:T:C	50	100	1	0.09132
6:100332959:A:G	42	97.6	0.97	0.07625
6:100333163:A:C	50	100	1	0.01162
6:100333402:T:G	50	98	0.95	0.04503
6:100333700:A:G	50	100	0.98	0.01416
6:100334064:T:C	50	98	0.99	0.3288
6:100334070:G:C	50	100	1	0.03595
6:100334322:C:A	50	100	1	0.03613
6:100335281:T:G	50	100	1	0.02033
6:100335638:A:C	50	100	1	0.04049
6:100335755:C:G	50	100	1	0.01144
6:100335900:C:T	50	100	1	0.03831
6:100336068:T:C	50	100	1	0.03831
6:100336537:C:T	50	100	1	0.03631
6:100336594:A:C	50	100	0.88	0.01416
6:100336961:A:G	50	100	0.99	0.1057
6:100336962:A:C	50	100	0.99	0.1057
6:100337522:T:A	49	100	1	0.04684
6:100337562:G:A	50	100	1	0.1772
6:100337574:C:A	50	100	0.92	0.02669
6:100337712:C:T	50	98	0.99	0.1993
6:100337809:T:C	50	98	0.98	0.07662
6:100337865:A:G	50	100	0.99	0.01634
6:100338480:T:C	50	98	0.98	0.08787
6:100338684:G:C	50	100	0.98	0.1222
6:100338690:T:C	50	100	0.94	0.02887
6:100340317:T:C	50	100	0.9	0.02524
6:100340375:C:T	50	98	0.95	0.05919
6:100340649:T:C	50	100	1	0.01107
6:100340936:C:G	50	100	1	0.1333
6:100341118:T:C	50	100	0.97	0.0236
6:100342947:C:A	50	98	0.98	0.06481
6:100342948:C:A	50	98	0.98	0.06481
6:100343391:G:T	50	100	0.99	0.1427
6:100343527:C:T	50	100	0.99	0.3684
6:100343572:G:A	50	100	0.99	0.01924
6:100344081:T:A	50	100	0.99	0.01924
6:100344166:T:C	50	100	0.99	0.01924
6:100344807:A:G	50	100	0.98	0.01071
6:100345140:C:T	50	98	0.96	0.07371
6:100345161:G:A	50	98	0.95	0.065
6:100345567:C:T	50	98	0.97	0.2721
6:100345764:T:C	50	100	0.99	0.01761
6:100345773:A:T	50	100	0.96	0.01289
6:100345774:C:T	50	100	0.96	0.01289
6:100347108:A:T	50	100	1	0.01089
6:100347404:G:A	50	100	0.99	0.1402
6:100348631:G:A	50	100	0.96	0.09023
6:100349084:A:C	50	100	0.99	0.01779
6:100350014:G:T	50	100	0.95	0.1144
6:100350447:A:G	50	100	0.89	0.01616
6:100350696:A:C	50	100	0.96	0.1256
6:100351323:C:T	50	100	0.94	0.0423
6:100351341:C:T	50	100	0.94	0.04176
6:100351485:G:A	50	100	1	0.01416
6:100352157:A:G	50	100	0.75	0.01071
6:100352723:G:T	50	100	0.96	0.05937
6:100352796:G:A	50	100	0.98	0.02469
6:100353025:A:C	50	100	0.96	0.01107
6:100353644:A:T	50	100	0.99	0.4286
6:100353935:G:C	50	100	0.99	0.4236
6:100353936:T:C	50	100	0.99	0.4239
6:100354192:A:C	50	100	0.98	0.1255
6:100354366:G:T	50	88	0.99	0.2066
6:100354560:G:C	50	100	0.94	0.03867
6:100354629:C:G	50	100	0.98	0.2066
6:100354958:G:A	50	98	0.91	0.01071
6:100354996:C:T	50	100	0.98	0.1256
6:100355008:A:C	50	100	0.99	0.4256
6:100355021:G:A	50	100	0.96	0.04521
6:100355212:C:T	50	100	0.99	0.4223
6:100355394:G:A	50	96	0.93	0.1146
6:100355513:G:C	50	100	0.98	0.01997
6:100355776:G:A	50	98	0.98	0.1374
6:100355873:A:G	50	100	0.99	0.01906
6:100356024:A:G	50	100	0.99	0.4501
6:100356099:C:A	44	86.4	0.98	0.451
6:100356283:T:G	50	90	0.99	0.423
6:100356363:G:A	50	100	0.93	0.01616
6:100356577:A:G	45	86.7	0.98	0.4444
6:100356703:C:A	47	89.4	0.98	0.3333
6:100357203:C:G	46	100	0.83	0.05973
6:100357725:C:T	48	100	0.96	0.04448
6:100357752:A:C	47	97.9	0.96	0.01126
6:100357996:T:C	50	100	0.96	0.01071
6:100358275:T:G	50	100	1	0.01416
6:100358423:A:C	50	100	0.99	0.1412
6:100359029:C:G	43	79.1	0.98	0.4216
6:100359356:G:A	50	96	0.98	0.4107
6:100360061:C:T	40	85	0.98	0.4098
6:100360125:C:G	44	79.5	0.98	0.4123
6:100360200:G:A	45	84.4	0.98	0.3916
6:100360277:G:A	50	98	0.9	0.01362
6:100360482:A:C	50	98	0.91	0.03758
6:100361114:T:C	50	100	0.99	0.1456
6:100361547:T:G	50	100	1	0.01416
6:100361713:A:G	50	100	1	0.02052
6:100361897:C:A	50	98	0.96	0.06663
6:100362033:A:G	50	100	0.79	0.01126
6:100362688:C:T	50	100	0.89	0.01107
6:100362746:T:C	50	98	0.98	0.4103
6:100363100:C:A	50	100	0.93	0.1019
6:100363371:T:A	50	100	0.99	0.01035
6:100363516:A:G	50	98	0.87	0.07807
6:100363657:C:T	50	98	0.95	0.2128
6:100363748:T:C	50	100	0.96	0.0256
6:100364501:C:G	50	98	0.98	0.3693
6:100364802:T:C	50	100	0.97	0.07317
6:100364817:C:T	50	100	0.91	0.01471
6:100365312:G:A	50	96	0.99	0.3767
6:100365593:A:G	50	100	1	0.1309
6:100365700:G:T	50	98	0.99	0.1378
6:100366148:G:T	50	100	1	0.01289
6:100366389:C:G	49	100	1	0.2945
6:100366476:T:C	50	100	0.94	0.01816
6:100366903:T:C	50	100	1	0.01743
6:100367168:G:A	50	96	0.88	0.08769
6:100367229:T:C	50	98	1	0.2959
6:100367624:G:C	50	100	0.98	0.283
6:100368103:G:A	50	100	0.98	0.07244
6:100368235:C:T	50	100	1	0.1311
6:100368601:C:T	50	100	1	0.1311
6:100368738:C:A	50	100	1	0.2832
6:100368948:T:A	50	94	0.99	0.2899
6:100369952:C:T	50	100	1	0.2958
6:100370180:G:C	50	100	1	0.01253
6:100370223:T:C	50	100	1	0.01253
6:100370466:T:A	50	100	0.96	0.01489
6:100370526:T:C	50	100	0.8	0.06481
6:100371039:G:A	50	100	1	0.2959
6:100371182:T:A	50	100	1	0.01253
6:100371358:A:T	50	100	1	0.2834
6:100371418:A:G	50	100	1	0.2961
6:100371680:G:A	50	100	1	0.01289
6:100371808:C:T	50	100	1	0.1363
6:100371872:C:G	50	100	1	0.2963
6:100372041:G:A	50	98	0.9	0.0955
6:100372461:T:A	50	100	1	0.01253
6:100372478:T:A	50	100	1	0.2965
6:100372648:G:A	50	100	1	0.136
6:100372850:G:A	50	100	1	0.1521
6:100372915:C:T	50	100	1	0.1313
6:100372979:C:T	50	100	1	0.01271
6:100374208:T:C	50	100	1	0.01253
6:100374311:C:A	50	100	1	0.1363
6:100374395:G:A	50	100	1	0.2956
6:100374454:C:T	50	100	1	0.01416
6:100375313:T:G	50	100	1	0.152
6:100375726:T:C	50	100	0.99	0.01507
6:100375915:A:G	50	100	1	0.01253
6:100376264:C:T	50	100	1	0.2097
6:100376307:G:A	50	100	1	0.2097
6:100376374:G:A	50	100	0.82	0.05211
6:100377158:C:A	50	100	1	0.01253
6:100377159:A:G	50	100	0.99	0.3698
6:100377614:A:G	50	100	1	0.2224
6:100377661:A:G	50	100	1	0.01434
6:100377798:A:G	50	100	1	0.01035
6:100377834:G:A	50	100	1	0.2099
6:100377928:C:T	50	100	0.92	0.01452
6:100378243:C:T	50	98	1	0.433
6:100378315:A:T	50	100	1	0.01507
6:100378356:C:T	50	100	1	0.1318
6:100378845:A:C	50	100	1	0.1316
6:100379040:G:C	50	100	1	0.2099
6:100379207:T:C	50	100	1	0.1309
6:100379574:T:C	50	100	1	0.2224
6:100379693:T:G	50	100	1	0.01126
6:100379804:C:G	50	100	1	0.01107
6:100379882:T:C	50	98	1	0.2257
6:100379904:C:T	50	100	1	0.1311
6:100379958:A:G	50	100	1	0.2088
6:100380555:A:G	50	100	1	0.1309
6:100380567:T:A	50	98	1	0.01852
6:100380995:C:T	50	98	1	0.2329
6:100381143:A:G	50	98	1	0.3655
6:100381167:G:A	50	100	0.88	0.02433
6:100381259:C:T	50	100	0.78	0.01707
6:100381528:G:A	50	100	1	0.01416
6:100381956:A:T	50	100	1	0.1367
6:100382081:T:C	50	96	0.92	0.02397
6:100382344:C:A	50	100	0.98	0.06409
6:100382383:A:T	50	100	1	0.1957
6:100382559:C:G	50	100	1	0.3738
6:100382617:T:C	50	100	1	0.3738
6:100383557:T:C	50	100	0.85	0.01888
6:100383598:A:G	50	100	1	0.1309
6:100383692:A:C	50	98	1	0.3366
6:100384121:G:A	50	100	1	0.1367
6:100384491:C:T	50	98	1	0.1467
6:100384718:T:C	50	100	1	0.01416
6:100384852:G:A	49	98	1	0.3511
6:100384953:T:C	50	98	1	0.1345
6:100385266:C:T	50	100	1	0.1959
6:100385411:G:A	50	100	1	0.3738
6:100385903:C:T	50	100	1	0.1367
6:100386187:G:C	50	100	1	0.05828
6:100386226:T:C	50	98	1	0.01053
6:100386399:T:C	50	98	0.99	0.1347
6:100386627:C:T	50	100	1	0.01416
6:100386798:C:T	50	100	1	0.1964
6:100386904:C:T	50	100	1	0.1311
6:100387345:T:C	50	98	1	0.3315
6:100387431:A:T	50	100	0.81	0.0659
6:100387782:T:C	50	100	1	0.1371
6:100387784:T:C	50	100	1	0.3894
6:100388139:C:T	50	98	1	0.3315
6:100388146:T:C	50	100	0.99	0.1964
6:100388400:G:A	50	100	0.7	0.01743
6:100388760:A:T	50	100	1	0.1964
6:100388908:C:A	50	98	1	0.1347
6:100390013:T:A	50	100	1	0.374
6:100390248:T:A	50	100	0.92	0.02215
6:100390310:C:T	50	100	1	0.01107
6:100390668:C:T	50	98	0.91	0.02487
6:100391287:T:C	50	100	1	0.1964
6:100391322:T:C	49	100	0.79	0.01761
6:100391418:T:C	50	100	1	0.0581
6:100392152:C:T	50	100	1	0.1314
6:100392215:A:T	50	100	1	0.1964
6:100392504:G:A	50	98	1	0.3312
6:100392880:C:T	50	100	1	0.1964
6:100393353:G:T	50	100	1	0.419
6:100394130:A:G	50	100	1	0.02687
6:100394455:G:A	50	100	1	0.3457
6:100394603:C:G	50	100	1	0.05901
6:100394613:C:G	50	100	1	0.3457
6:100395019:C:T	50	100	1	0.3453
6:100395433:C:T	50	100	0.9	0.01452
6:100395716:A:G	50	100	1	0.02342
6:100395982:A:T	50	100	1	0.01271
6:100396219:T:C	50	100	1	0.3725
6:100396229:T:C	50	100	1	0.05919
6:100396392:T:C	50	100	1	0.1338
6:100396914:G:A	50	100	1	0.01489
6:100397553:C:T	50	100	1	0.1367
6:100397768:A:G	50	100	1	0.1369
6:100398025:A:G	50	100	1	0.13
6:100398450:T:A	50	100	1	0.01053
6:100398712:G:A	50	100	1	0.01126
6:100398841:C:T	50	94	0.88	0.03595
6:100398842:G:A	50	100	1	0.01707
6:100399752:A:G	50	100	1	0.01525
6:100399997:G:A	50	100	0.87	0.02033
6:100400194:G:A	50	100	1	0.01126
6:100400443:C:A	50	100	1	0.2821
6:100400995:A:G	50	100	1	0.1304
6:100401224:T:C	50	100	1	0.3028
6:100401315:A:C	50	100	1	0.01561
6:100401450:T:C	50	100	1	0.404
6:100401462:T:A	50	100	1	0.07426
6:100401854:C:T	50	100	1	0.404
6:100401962:G:A	50	100	0.95	0.03776
6:100402420:T:A	50	100	1	0.01452
6:100402528:A:G	49	100	1	0.07353
6:100402575:T:C	47	95.7	0.91	0.05755
6:100402577:T:C	47	95.7	0.95	0.05646
6:100402678:C:T	50	100	0.81	0.01017
6:100403100:T:C	50	100	1	0.01053
6:100403942:A:G	50	100	1	0.1345
6:100404140:C:T	50	100	1	0.2111
6:100404158:A:G	50	100	1	0.07353
6:100404303:A:C	50	100	1	0.05882
6:100404491:G:T	50	100	1	0.01471
6:100404877:T:C	50	100	1	0.07353
6:100405116:T:C	50	100	1	0.1338
6:100405206:C:T	50	100	1	0.3511
6:100405551:C:T	50	100	1	0.3992
6:100405729:C:A	50	96	0.93	0.03631
6:100406088:C:T	50	100	0.92	0.1287
6:100406120:G:C	50	98	1	0.3673
6:100406257:T:C	50	100	1	0.4143
6:100406651:T:C	50	100	1	0.01107
6:100406746:T:C	50	100	1	0.1679
6:100406931:A:G	50	100	1	0.05901
6:100407059:T:C	50	100	1	0.1752
6:100407338:C:T	50	100	1	0.1369
6:100407670:C:T	50	100	1	0.1429
6:100408063:T:A	50	98	0.89	0.02778
6:100408206:T:C	50	100	1	0.01507
6:100408566:T:C	50	100	1	0.0236
6:100408659:A:G	50	100	1	0.01471
6:100408693:A:G	50	100	0.81	0.01235
6:100408870:T:C	50	100	1	0.1442
6:100408916:G:T	50	100	1	0.01507
6:100409583:C:A	50	100	1	0.01471
6:100409689:A:T	50	100	1	0.1429
6:100409769:T:C	50	100	1	0.03159
6:100409993:G:A	50	100	1	0.3025
6:100411060:A:T	50	100	1	0.05882
6:100411164:G:T	50	100	1	0.01107
6:100411283:T:C	50	100	1	0.3402
6:100411313:A:G	50	100	1	0.1431
6:100411472:G:T	50	100	1	0.1373
6:100411697:C:T	50	100	1	0.3402
6:100411832:C:T	50	100	0.99	0.1293
6:100411905:G:A	50	100	0.99	0.1294
6:100412071:T:C	50	100	0.99	0.4192
6:100412535:T:A	50	84	0.73	0.06881
6:100412623:G:A	42	88.1	0.71	0.0443
6:100412640:A:G	45	93.3	0.8	0.0216
6:100412641:G:A	44	95.5	0.88	0.01053
6:100412659:G:A	43	88.4	0.75	0.02923
6:100413274:T:C	50	100	1	0.01053
6:100413450:C:T	50	100	0.99	0.01416
6:100413550:G:A	50	100	0.93	0.01489
6:100414175:G:A	50	100	0.98	0.07444
6:100414246:T:C	50	100	1	0.03431
6:100414415:C:T	50	100	1	0.03413
6:100414495:G:T	50	100	1	0.03413
6:100414551:T:C	50	100	0.98	0.07462
6:100414933:A:G	50	100	0.96	0.02505
6:100415312:T:C	50	100	0.96	0.02505
6:100416242:C:T	50	100	1	0.1353
6:100416260:C:A	50	100	0.97	0.05919
6:100416404:C:G	50	96	0.85	0.0325
6:100416948:T:A	50	100	0.99	0.05919
6:100416953:T:C	50	100	0.98	0.398
6:100416992:C:A	50	100	0.92	0.0138
6:100417062:T:G	50	100	1	0.2141
6:100417084:A:G	50	100	0.98	0.01452
6:100417496:C:T	50	100	0.96	0.03722
6:100417930:G:T	50	100	0.99	0.1376
6:100418150:A:G	50	100	0.94	0.1412
6:100418198:A:T	50	100	1	0.01434
6:100418506:G:A	50	100	0.99	0.03413
6:100418769:T:A	50	100	1	0.01561
6:100418957:G:A	50	100	0.95	0.03504
6:100419009:A:G	50	100	1	0.01253
6:100419086:G:A	50	100	0.98	0.2829
6:100419384:C:T	49	100	0.94	0.01489
6:100419662:G:T	50	100	0.7	0.01743
6:100419923:A:G	50	100	0.97	0.1405
6:100420072:T:A	50	100	0.94	0.01489
6:100420133:T:C	50	100	1	0.05973
6:100420195:C:T	50	100	0.99	0.01416
6:100420584:A:G	50	100	0.98	0.1276
6:100420616:A:T	50	100	0.98	0.4069
6:100420845:G:A	50	100	1	0.1365
6:100420903:G:T	50	100	1	0.1363
6:100421973:C:A	50	100	0.98	0.1264
6:100422661:A:C	50	100	0.98	0.1275
6:100422910:T:C	50	100	0.99	0.03976
6:100423184:T:A	50	100	0.97	0.01452
6:100423612:T:C	50	100	0.98	0.402
6:100423659:G:A	50	98	0.99	0.03994
6:100424092:A:T	40	100	0.78	0.01307
6:100424180:T:A	50	98	0.98	0.4134
6:100424679:G:A	50	100	0.99	0.01525
6:100424827:T:C	50	100	0.96	0.1238
6:100424911:C:T	50	98	0.92	0.2391
6:100425381:T:C	50	98	0.96	0.1634
6:100425404:T:C	50	100	0.91	0.01489
6:100425814:A:G	50	100	0.89	0.01489
6:100426062:G:A	50	100	0.8	0.05084
6:100426441:C:T	50	100	0.87	0.03359
6:100426727:A:G	50	100	0.87	0.01525
6:100426753:C:T	50	100	0.97	0.01507
6:100427640:T:C	50	98	0.91	0.1881
6:100428380:A:G	50	100	0.93	0.0216
6:100428436:A:C	50	96	0.74	0.04902
6:100428577:G:T	50	98	0.84	0.04267
6:100428667:G:C	49	93.9	0.82	0.0285
6:100428668:C:G	49	95.9	0.78	0.01561
6:100429018:G:A	50	98	0.78	0.04811
6:100429365:T:C	49	100	0.85	0.2458
6:100429952:T:C	50	100	0.92	0.1287
6:100430391:C:T	50	98	0.97	0.4517
6:100430582:G:T	50	100	0.96	0.1051
6:100430982:A:G	50	100	0.99	0.3317
6:100431093:T:G	50	100	0.95	0.0207
6:100431775:C:T	50	100	0.98	0.4466
6:100432820:A:G	50	100	0.98	0.3751
6:100434529:G:A	50	100	1	0.2694
6:100435458:C:A	50	96	0.92	0.08842
6:100435663:A:T	50	100	0.99	0.01961
6:100435975:A:C	49	100	1	0.2689
6:100437009:G:T	50	100	0.99	0.3103
6:100438091:A:G	50	98	0.98	0.0984
6:100438238:T:C	50	100	0.98	0.09241
6:100438240:T:A	50	100	0.98	0.09241
6:100438530:A:C	50	100	1	0.2698
6:100438749:G:T	50	100	1	0.2776
6:100439989:G:A	50	100	1	0.0236
6:100440182:A:C	50	100	0.98	0.09187
6:100440532:G:C	50	98	1	0.307
6:100440749:C:T	50	100	1	0.2551
6:100441665:T:G	50	100	1	0.02723
6:100441848:A:G	50	98	1	0.01525
6:100441979:T:A	50	100	0.99	0.2725
6:100442778:T:A	50	100	0.99	0.4357
6:100443115:A:G	49	100	0.99	0.4481
6:100443255:T:C	50	100	0.99	0.01688
6:100443309:T:C	50	100	1	0.0512
6:100445644:G:C	50	100	1	0.07643
6:100446303:A:G	50	100	1	0.2645
6:100446711:G:A	50	100	1	0.2636
6:100446985:C:T	50	98	0.94	0.03794
6:100447468:C:T	50	100	0.98	0.1026
6:100447586:G:T	50	100	1	0.2921
6:100447749:C:G	50	100	1	0.2545
6:100447776:C:T	50	100	0.83	0.03014
6:100448367:A:G	50	100	1	0.2627
6:100448413:T:G	50	100	1	0.2651
6:100448693:T:G	50	100	1	0.301
6:100448738:G:A	50	100	0.94	0.0463
6:100450696:T:A	48	87.5	0.88	0.03486
6:100450698:A:T	47	87.2	0.84	0.04757
6:100450706:A:T	50	94	0.97	0.07171
6:100450909:G:A	50	100	0.96	0.01362
6:100452418:C:T	50	98	0.95	0.03413
6:100453286:G:A	50	100	1	0.01144
6:100453913:C:A	50	98	1	0.0118
6:100453961:G:A	50	100	1	0.1245
6:100454555:C:T	50	100	0.95	0.01489
6:100454715:C:T	50	100	1	0.01144
6:100455405:G:A	50	100	1	0.01126
6:100456229:G:C	50	100	1	0.2591
6:100456312:A:G	50	100	0.99	0.1093
6:100457350:C:G	50	100	1	0.1006
6:100458170:G:T	50	100	1	0.2455
6:100458628:G:A	50	100	1	0.04521
6:100458700:C:A	50	100	0.92	0.03014
6:100458786:C:A	50	100	1	0.08787
6:100459688:A:G	50	100	0.86	0.01307
6:100460304:T:C	50	100	1	0.07643
6:100460862:G:C	50	100	1	0.08769
6:100460996:C:T	50	100	1	0.07898
6:100461522:C:T	50	100	0.99	0.4553
6:100461777:C:T	49	100	1	0.1195
6:100461846:T:C	50	98	0.99	0.01688
6:100462922:G:A	50	100	1	0.3696
6:100463595:A:G	50	100	0.96	0.02179
6:100464867:A:G	50	100	0.88	0.01307
6:100465136:C:T	50	100	1	0.0472
6:100465677:C:A	50	100	1	0.09713
6:100466380:G:A	50	100	0.91	0.03431
6:100466469:G:A	50	98	0.95	0.03395
6:100466656:C:G	50	100	0.99	0.04938
6:100466676:A:G	50	100	1	0.04503
6:100466726:C:T	50	100	1	0.3729
6:100466841:C:T	50	100	0.99	0.4501
6:100467711:C:T	50	100	0.99	0.0472
6:100467783:G:C	50	100	1	0.1102
6:100468400:C:T	50	100	1	0.08061
6:100469318:G:A	50	98	0.87	0.03141
6:100469986:G:A	50	100	1	0.08043
6:100470323:A:G	50	100	1	0.08115
6:100470786:T:C	50	100	1	0.0719
6:100471333:A:G	50	100	1	0.3642
6:100471413:G:A	50	100	1	0.02269
6:100471453:C:T	50	100	1	0.02251
6:100471703:A:C	50	98	1	0.4439
6:100472779:T:A	50	100	0.99	0.3707
6:100473003:G:A	50	100	1	0.02269
6:100473239:G:A	50	100	0.99	0.4526
6:100473673:A:T	50	100	1	0.4305
6:100473865:A:T	50	100	1	0.08061
6:100474046:T:C	50	100	0.99	0.07462
6:100474154:T:A	50	100	1	0.01961
6:100474737:T:A	50	100	0.9	0.02669
6:100474762:G:T	50	100	0.82	0.01707
6:100474784:G:C	50	100	1	0.4521
6:100474817:G:A	50	98	0.87	0.03177
6:100474824:G:A	50	100	1	0.08025
6:100475019:C:T	50	100	0.94	0.05773
6:100475458:T:C	50	100	1	0.08025
6:100475828:G:C	50	100	0.99	0.3068
6:100476531:T:C	50	100	1	0.01307
6:100477260:C:T	50	100	1	0.08079
6:100477514:A:T	50	100	1	0.0158
6:100477898:T:C	50	100	1	0.4617
6:100477952:C:T	50	100	0.99	0.3028
6:100478157:C:G	50	100	0.95	0.05773
6:100478377:A:G	50	100	0.99	0.05773
6:100478489:C:T	50	100	0.98	0.04503
6:100478494:T:G	50	100	0.99	0.303
6:100479103:C:T	50	100	0.99	0.08061
6:100479169:A:G	50	100	1	0.01307
6:100480249:T:C	50	100	1	0.04503
6:100480481:G:A	50	100	0.99	0.3034
6:100480486:C:T	50	100	1	0.4579
6:100480891:C:T	50	100	1	0.04484
6:100481518:T:C	50	100	1	0.3032
6:100481640:C:T	50	100	1	0.4593
6:100482223:A:T	50	100	0.97	0.03686
6:100482385:C:T	50	100	1	0.02923
6:100482840:C:T	50	100	0.98	0.03686
6:100482934:G:A	50	98	0.76	0.01924
6:100483177:C:T	50	100	1	0.08152
6:100483456:T:A	50	100	1	0.08152
6:100483524:G:A	50	100	0.99	0.4857
6:100483670:A:G	50	100	1	0.04702
6:100483806:G:C	50	100	0.98	0.03686
6:100484152:C:T	50	100	0.98	0.05301
6:100484415:C:T	50	100	1	0.4833
6:100484533:C:T	50	100	1	0.13
6:100484852:A:C	50	100	0.98	0.0532
6:100484906:G:A	50	96	0.95	0.05792
6:100485172:G:T	50	98	0.89	0.01144
6:100485309:T:A	50	98	1	0.4855
6:100485596:T:C	50	100	1	0.4958
6:100486086:G:C	50	100	0.99	0.3061
6:100486183:T:C	50	100	0.98	0.01525
6:100486313:G:A	50	100	0.98	0.03667
6:100487629:T:A	50	100	1	0.4964
6:100487890:G:A	50	100	0.98	0.0748
6:100487932:A:G	50	100	0.99	0.0472
6:100487943:G:A	50	100	0.99	0.3036
6:100488485:T:C	50	100	0.99	0.124
6:100488752:C:T	50	98	1	0.4546
6:100488889:C:T	50	100	0.99	0.13
6:100488988:A:C	50	100	0.99	0.3083
6:100489123:G:A	50	100	0.99	0.1282
6:100489488:T:C	50	100	1	0.07117
6:100490677:A:C	50	100	0.99	0.1284
6:100490977:C:T	50	100	0.98	0.03667
6:100491928:G:A	50	100	0.98	0.05301
6:100492370:T:C	50	100	1	0.08061
6:100492925:A:G	50	98	0.98	0.04938
6:100493161:A:G	50	100	0.99	0.3017
6:100493621:G:C	50	100	0.98	0.01525
6:100494262:G:T	50	100	0.99	0.138
6:100494331:G:C	50	100	1	0.02578
6:100495893:G:T	50	100	1	0.08134
6:100496716:T:C	50	100	0.98	0.01126
6:100496770:G:A	50	100	0.94	0.07843
6:100497008:G:A	50	100	0.98	0.04884
6:100497052:T:C	50	100	0.95	0.04212
6:100497912:G:A	50	100	0.98	0.05628
6:100497982:G:A	50	98	0.99	0.4366
6:100498305:T:C	50	100	0.98	0.01307
6:100499455:C:T	50	100	0.98	0.04866
6:100499851:A:G	50	100	1	0.01053
6:100500164:T:C	50	98	0.97	0.03649
6:100500266:C:T	50	100	0.96	0.0354
6:100501518:T:C	50	100	1	0.04575
6:100501689:A:G	50	98	0.99	0.3008
6:100501698:T:G	50	100	1	0.08115
6:100501946:A:G	50	98	0.99	0.3043
6:100502305:A:G	50	98	0.97	0.04938
6:100502969:A:G	50	100	0.93	0.01761
6:100503823:T:C	50	98	0.99	0.3003
6:100504127:C:T	50	100	0.97	0.05592
6:100504144:C:T	50	100	0.99	0.301
6:100504998:C:T	50	94	0.92	0.4666
6:100505031:G:A	50	98	0.99	0.04067
6:100505272:G:A	50	94	0.98	0.4762
6:100506007:C:T	50	100	0.98	0.3791
6:100506160:G:A	50	100	0.98	0.3119
6:100507344:T:C	50	100	1	0.05156
6:100507867:T:C	50	100	1	0.02796
6:100507876:C:T	50	100	0.99	0.3738
6:100508263:A:C	50	100	0.96	0.01543
6:100508447:T:C	50	98	0.98	0.07771
6:100509335:G:C	50	100	1	0.01634
6:100509468:T:C	50	100	0.98	0.138
6:100509748:C:T	50	100	1	0.01997
6:100510183:G:A	50	100	1	0.01126
6:100511178:G:A	50	100	1	0.07226
6:100512930:G:C	50	100	1	0.01089
6:100513286:C:T	50	100	1	0.01107
6:100513322:T:C	50	100	0.99	0.1585
6:100513883:A:G	49	100	0.98	0.02705
6:100513918:T:C	49	100	0.98	0.01634
6:100515464:C:G	50	100	1	0.02669
6:100515757:T:A	50	100	0.98	0.1236
6:100516271:G:C	50	100	1	0.2919
6:100516282:G:A	50	100	0.98	0.04539
6:100516790:C:T	50	100	1	0.02651
6:100517192:T:C	50	100	0.99	0.01398
6:100517381:G:C	50	100	1	0.07244
6:100518130:C:T	50	100	1	0.1242
6:100518683:G:T	50	100	1	0.0207
6:100519089:T:C	50	100	0.94	0.01616
6:100519655:G:A	50	100	1	0.3695
6:100519903:A:G	50	100	0.99	0.02596
6:100520861:T:C	50	100	1	0.2943
6:100520908:T:C	50	100	0.93	0.01616
6:100521533:A:G	50	100	1	0.0512
6:100521722:T:G	50	100	0.99	0.04539
6:100521772:G:C	50	100	0.98	0.04539
6:100521820:G:A	50	100	1	0.01362
6:100522596:C:T	50	98	1	0.3108
6:100523090:G:C	50	100	0.98	0.07371
6:100524164:T:C	50	100	0.98	0.05211
6:100524521:T:C	50	98	0.91	0.01743
6:100524542:C:A	50	98	0.91	0.02288
6:100524908:A:G	50	98	0.93	0.01961
6:100525501:T:C	50	100	1	0.07244
6:100526888:T:C	50	98	1	0.1095
6:100527243:T:C	50	100	1	0.03214
6:100528099:C:G	50	100	1	0.03286
6:100530064:T:C	50	100	1	0.3715
6:100530475:C:T	50	100	1	0.3715
6:100530694:C:T	50	100	1	0.3715
6:100531630:A:T	50	100	1	0.4237
6:100531750:T:C	49	100	1	0.01761
6:100532361:T:C	49	93.9	1	0.01053
6:100532414:T:A	43	88.4	0.85	0.02633
6:100532415:T:A	42	100	0.92	0.03504
6:100532427:T:A	45	100	0.99	0.01924
6:100532467:A:G	48	100	1	0.02324
6:100532527:C:T	50	100	1	0.01362
6:100532814:T:C	49	100	1	0.02015
6:100533324:A:C	50	100	1	0.3713
6:100534293:T:C	50	100	1	0.2251
6:100535464:G:A	48	97.9	0.98	0.01561
6:100535629:C:T	50	98	1	0.4239
6:100535637:T:G	50	100	1	0.01997
6:100535713:T:C	50	100	1	0.4472
6:100535758:C:T	50	100	1	0.03831
6:100536230:T:G	50	100	1	0.2943
6:100536524:C:T	50	100	1	0.3715
6:100537597:T:C	50	100	1	0.01997
6:100537698:C:T	50	100	1	0.2941
6:100538081:C:A	50	100	0.99	0.04739
6:100539133:T:C	50	100	1	0.4557
6:100540113:C:A	50	100	1	0.01616
6:100540646:C:T	50	100	1	0.02324
6:100540857:A:G	50	100	1	0.01997
6:100541063:T:C	50	100	1	0.3715
6:100541379:T:C	50	100	1	0.04648
6:100542023:T:A	50	100	1	0.02324
6:100542140:G:T	50	100	1	0.02324
6:100543134:T:C	50	98	1	0.0138
6:100544803:C:A	50	100	0.99	0.04739
6:100545249:T:C	50	100	1	0.4559
6:100546347:T:C	50	100	0.99	0.05973
6:100547172:T:C	50	100	0.99	0.04775
6:100547559:T:C	50	100	1	0.01634
6:100548585:G:C	50	100	1	0.02324
6:100549004:C:T	50	100	1	0.02324
6:100550534:T:C	50	100	1	0.01398
6:100550541:C:T	50	100	1	0.01997
6:100551223:G:T	49	100	1	0.03813
6:100551335:G:A	50	100	1	0.03813
6:100551591:T:C	50	100	0.99	0.1156
6:100552337:G:A	50	100	1	0.02015
6:100552545:T:C	50	100	0.99	0.0472
6:100553028:T:C	50	100	1	0.02052
6:100554742:G:C	50	100	1	0.3689
6:100554783:G:A	50	100	1	0.3689
6:100555339:G:A	50	100	1	0.0728
6:100556142:C:T	50	96	0.98	0.05683
6:100556266:T:A	50	100	1	0.02088
6:100556747:A:G	50	100	1	0.02015
6:100556875:A:G	50	100	1	0.0728
6:100556914:T:C	50	100	0.99	0.04739
6:100557487:A:C	50	100	1	0.07298
6:100557598:A:G	50	100	1	0.2938
6:100558701:C:G	50	100	0.97	0.06826
6:100558751:C:T	50	100	1	0.02015
6:100559213:C:T	50	100	1	0.02015
6:100559810:T:C	50	100	1	0.2938
6:100560019:C:T	50	100	1	0.4116
6:100560217:C:T	50	100	1	0.4274
6:100560454:G:A	50	100	1	0.01779
6:100560817:C:A	50	98	1	0.1071
6:100561143:C:A	49	100	0.97	0.02015
6:100561506:C:T	50	100	1	0.03359
6:100561947:T:C	50	100	1	0.2925
6:100562324:G:A	50	100	1	0.2939
6:100562671:T:C	50	98	1	0.1044
6:100563754:A:C	50	100	1	0.04884
6:100564311:A:C	50	94	0.98	0.3037
6:100564520:C:T	50	100	1	0.01761
6:100565227:G:C	50	100	1	0.01761
6:100565371:G:A	50	100	1	0.02288
6:100565934:A:G	50	100	1	0.03722
6:100566013:G:C	50	98	1	0.04684
6:100566543:G:T	50	100	1	0.02306
6:100566628:T:C	50	98	0.99	0.04757
6:100566838:T:A	50	100	1	0.02306
6:100566862:T:C	50	100	1	0.01761
6:100566876:C:T	50	100	1	0.0207
6:100566893:A:T	50	100	1	0.0207
6:100567510:A:G	50	100	1	0.0207
6:100568412:C:T	50	100	1	0.01961
6:100568448:C:T	50	100	0.92	0.02088
6:100568786:A:T	50	98	0.94	0.02033
6:100568789:A:T	50	98	0.92	0.02088
6:100568817:G:A	50	98	1	0.08678
6:100569370:C:T	50	100	1	0.02487
6:100569445:A:G	50	100	1	0.3139
6:100569671:G:A	50	100	1	0.02088
6:100570156:A:G	50	100	1	0.4486
6:100570446:T:C	50	100	1	0.01525
6:100571390:G:A	50	98	0.99	0.0256
6:100571400:C:T	50	100	1	0.02687
6:100571675:G:C	50	100	1	0.4054
6:100571983:C:T	50	100	1	0.04375
6:100572577:T:C	50	98	1	0.4181
6:100572609:G:A	50	100	1	0.02088
6:100572953:C:T	50	98	1	0.08678
6:100573092:T:C	50	100	1	0.4054
6:100573116:C:A	50	98	0.98	0.02469
6:100573164:T:C	50	100	1	0.01325
6:100573786:A:G	50	98	0.99	0.04793
6:100573796:A:G	50	100	1	0.02088
6:100574128:T:A	50	100	1	0.01616
6:100574450:T:A	50	100	0.89	0.03813
6:100575568:T:C	50	100	1	0.02088
6:100575712:G:A	50	100	1	0.4025
6:100576145:C:T	50	100	1	0.04049
6:100576420:T:A	50	100	1	0.04375
6:100576919:A:G	50	100	1	0.01961
6:100577402:C:T	50	100	1	0.04394
6:100577890:G:C	50	100	1	0.01961
6:100578499:A:T	50	100	1	0.02088
6:100578611:G:A	50	100	1	0.01725
6:100578888:A:G	50	100	1	0.04375
6:100579059:T:A	50	100	1	0.04049
6:100579390:C:T	50	100	1	0.04375
6:100579425:C:T	50	100	1	0.05265
6:100579540:T:A	50	100	1	0.02088
6:100579564:C:A	50	100	1	0.1238
6:100579870:T:C	50	98	0.98	0.157
6:100580004:A:G	50	100	1	0.01616
6:100580826:T:A	50	86	1	0.405
6:100580845:G:T	50	86	1	0.4054
6:100580921:T:C	50	100	1	0.02088
6:100580932:T:G	50	100	1	0.04375
6:100581084:T:C	50	98	0.99	0.04521
6:100581104:G:A	50	96	1	0.08733
6:100581131:C:G	50	100	1	0.04412
6:100581235:C:T	50	100	1	0.02088
6:100581266:T:C	50	98	1	0.04394
6:100581471:T:A	50	100	1	0.01761
6:100581524:T:C	50	100	1	0.04375
6:100581548:A:C	50	100	1	0.04067
6:100581702:T:C	50	100	1	0.02487
6:100581759:T:C	50	100	1	0.04539
6:100581769:A:C	50	100	1	0.04375
6:100581777:G:T	50	100	1	0.02088
6:100582026:T:C	50	100	1	0.01961
6:100582248:G:C	50	98	0.99	0.4227
6:100582361:C:G	49	100	0.98	0.04394
6:100582397:T:G	50	100	0.99	0.3735
6:100582401:A:G	49	100	0.95	0.04303
6:100582472:G:T	50	98	0.99	0.3143
6:100582711:T:A	50	100	1	0.02088
6:100582755:T:C	49	95.9	1	0.4483
6:100582828:C:G	50	98	1	0.04267
6:100582867:T:C	50	98	1	0.04267
6:100582870:T:C	50	100	1	0.02088
6:100583242:T:A	50	100	1	0.01725
6:100583333:G:A	50	100	1	0.0394
6:100583471:T:C	50	100	1	0.02106
6:100583589:G:C	50	100	1	0.0394
6:100583627:A:T	50	100	1	0.04375
6:100583798:G:A	50	100	0.93	0.04121
6:100583827:C:T	50	100	1	0.4023
6:100584241:T:A	50	100	0.87	0.01543
6:100584691:G:C	50	100	0.97	0.01997
6:100584804:G:C	50	100	1	0.04375
6:100584896:T:C	50	100	1	0.04031
6:100585052:T:C	50	100	0.99	0.02578
6:100585257:T:G	50	100	1	0.02088
6:100585466:T:C	50	100	1	0.04811
6:100585503:A:C	50	100	1	0.4023
6:100585676:A:T	50	100	1	0.04375
6:100585766:T:A	50	100	1	0.01979
6:100586177:T:C	50	96	0.98	0.1242
6:100586299:T:C	50	100	1	0.04375
6:100586350:A:C	50	100	1	0.04375
6:100586394:G:A	50	100	1	0.4207
6:100586554:G:A	50	100	0.98	0.1409
6:100586790:C:A	50	100	0.96	0.03922
6:100586814:C:G	50	100	1	0.04248
6:100587355:A:G	50	100	1	0.02033
6:100587492:C:T	50	100	1	0.01634
6:100588283:A:G	50	100	1	0.01834
6:100588621:C:T	50	100	1	0.01834
6:100588837:T:C	50	100	1	0.313
6:100588958:C:G	50	100	0.98	0.06046
6:100589802:T:C	50	100	1	0.07244
6:100589842:T:A	50	98	1	0.4223
6:100590073:A:C	50	100	1	0.02052
6:100590380:C:T	50	100	1	0.04811
6:100590645:C:A	50	100	0.92	0.03014
6:100591339:T:C	50	100	0.98	0.1558
6:100591362:C:G	50	100	0.9	0.02814
6:100591403:G:C	50	100	1	0.3671
6:100591594:G:A	50	98	1	0.3135
6:100591809:G:A	50	100	1	0.02033
6:100591918:C:T	50	100	1	0.01779
6:100592003:A:C	50	100	1	0.02977
6:100593274:C:T	50	100	1	0.02977
6:100593735:T:A	50	100	1	0.01779
6:100594435:G:C	50	100	1	0.02033
6:100594687:T:C	50	100	1	0.01797
6:100594771:T:C	50	100	0.99	0.02106
6:100594878:C:A	50	100	1	0.02977
6:100595102:G:C	50	100	1	0.02977
6:100595350:T:G	50	100	1	0.07262
6:100595351:G:A	50	100	1	0.01598
6:100595452:T:A	50	100	0.99	0.04339
6:100595601:T:G	50	100	1	0.08969
6:100595922:A:G	50	100	1	0.254
6:100596087:C:T	50	100	1	0.02033
6:100596611:T:A	50	98	1	0.3791
6:100596702:T:G	50	100	1	0.02033
6:100596747:A:G	50	100	1	0.1267
6:100596950:C:T	50	98	1	0.06863
6:100597247:C:T	50	100	1	0.02651
6:100597275:A:G	50	100	1	0.02977
6:100597347:G:T	50	100	1	0.02052
6:100597730:T:C	50	100	1	0.08951
6:100597887:T:C	50	100	1	0.02633
6:100597907:G:C	50	100	1	0.01253
6:100598151:C:T	50	100	0.98	0.05065
6:100598493:T:C	50	100	1	0.01598
6:100598512:A:G	50	100	1	0.01598
6:100598830:T:C	50	100	0.88	0.01362
6:100599248:C:T	50	100	0.88	0.01362
6:100599447:A:T	50	100	0.93	0.02633
6:100600198:T:C	50	100	1	0.02633
6:100600321:T:A	50	100	1	0.07317
6:100601232:C:T	50	100	1	0.02651
6:100601647:C:T	50	100	1	0.02633
6:100601872:C:T	50	100	1	0.02633
6:100602636:T:C	50	100	1	0.02233
6:100602930:T:A	50	100	1	0.02669
6:100602942:T:A	50	100	1	0.02033
6:100603032:T:C	50	100	1	0.02033
6:100603879:G:A	50	100	1	0.02633
6:100604413:T:C	50	100	1	0.02633
6:100604522:A:G	50	100	1	0.02633
6:100604765:A:T	50	100	0.98	0.1569
6:100605193:T:C	50	100	1	0.4023
6:100605465:C:T	50	100	1	0.02633
6:100605850:C:T	50	100	1	0.3145
6:100606178:G:A	50	98	1	0.08551
6:100606401:A:G	50	100	1	0.02633
6:100606646:T:C	50	100	1	0.02669
6:100606730:A:G	50	100	1	0.02633
6:100607123:C:T	49	98	1	0.4021
6:100607690:T:C	50	100	1	0.4417
6:100608041:C:A	50	98	1	0.01761
6:100608128:A:G	44	100	1	0.01634
6:100608163:T:C	45	100	1	0.01761
6:100608954:G:A	50	100	0.93	0.03577
6:100609009:G:A	50	100	0.96	0.02741
6:100609459:T:C	50	100	1	0.01598
6:100609496:C:T	50	100	1	0.04793
6:100609602:G:A	49	100	1	0.3146
6:100610765:A:G	50	100	1	0.02633
6:100611010:G:A	50	100	1	0.4049
6:100611113:T:C	50	100	1	0.01616
6:100611236:C:T	50	100	1	0.02633
6:100611377:C:A	50	100	1	0.3646
6:100611623:C:A	50	100	1	0.4479
6:100611753:T:C	50	100	1	0.4009
6:100611852:A:G	50	100	1	0.02651
6:100612207:T:C	50	100	1	0.1434
6:100613015:T:C	50	100	1	0.01598
6:100613871:T:C	50	100	1	0.02633
6:100614020:G:T	50	100	1	0.02633
6:100614610:C:A	50	100	1	0.08551
6:100614801:T:C	50	100	1	0.07335
6:100615075:G:C	50	100	1	0.01761
6:100615098:C:T	50	100	1	0.01198
6:100615273:C:G	50	100	1	0.3624
6:100615319:A:G	50	100	0.99	0.2589
6:100615337:C:T	50	100	1	0.07335
6:100615819:G:A	50	100	1	0.02633
6:100616765:C:T	50	100	1	0.02633
6:100616819:T:A	50	100	0.79	0.01507
6:100617561:T:C	50	100	1	0.1619
6:100617916:G:T	50	100	1	0.368
6:100617933:A:G	50	100	1	0.01797
6:100618697:C:T	50	100	1	0.01797
6:100618708:T:A	50	100	1	0.02633
6:100619002:T:C	50	100	1	0.01598
6:100619186:C:T	50	100	1	0.02633
6:100619259:A:C	50	100	1	0.4007
6:100619394:T:G	50	100	0.91	0.02651
6:100619613:G:C	50	100	1	0.445
6:100619758:C:T	50	100	1	0.02633
6:100619844:A:T	50	100	1	0.445
6:100619858:G:A	50	100	1	0.08951
6:100620367:A:C	50	100	1	0.08951
6:100620618:G:A	50	100	1	0.08951
6:100620622:A:G	50	100	1	0.01779
6:100620882:T:G	50	100	1	0.02633
6:100623412:A:G	50	100	1	0.02433
6:100624076:C:A	50	100	1	0.01616
6:100624138:A:G	50	100	1	0.03359
6:100624431:G:A	50	100	0.99	0.4149
6:100624469:C:T	50	100	1	0.08951
6:100624864:T:A	50	100	0.95	0.04103
6:100624951:T:C	50	100	1	0.01816
6:100625130:A:C	50	100	1	0.02687
6:100625771:T:C	50	100	1	0.02633
6:100625792:G:C	50	100	1	0.02633
6:100625854:G:T	50	100	1	0.4953
6:100626318:T:C	50	100	1	0.02633
6:100626507:A:G	50	100	1	0.0167
6:100626839:T:C	50	100	1	0.08951
6:100626871:C:T	50	100	0.97	0.01289
6:100627356:T:A	50	98	0.98	0.02469
6:100627388:T:C	50	100	1	0.01779
6:100627478:C:A	50	100	1	0.3145
6:100628085:C:A	50	98	0.99	0.01979
6:100628091:C:A	50	98	0.99	0.02052
6:100628113:G:A	50	100	1	0.02397
6:100628211:G:A	50	100	1	0.01761
6:100628303:T:C	50	100	1	0.01761
6:100628597:G:A	50	100	1	0.02633
6:100628891:C:T	50	100	1	0.3989
6:100629265:T:G	50	100	1	0.01761
6:100629998:G:A	50	100	1	0.02633
6:100630365:G:A	50	100	1	0.02633
6:100630424:G:A	50	100	1	0.4031
6:100630562:A:G	50	100	1	0.4757
6:100630661:T:A	50	100	1	0.01725
6:100630842:G:A	50	100	1	0.4029
6:100630843:T:C	50	100	1	0.01761
6:100630977:T:C	50	100	1	0.0492
6:100630992:A:T	50	100	1	0.02633
6:100631098:C:T	50	100	1	0.0158
6:100631626:T:C	50	100	1	0.01779
6:100631734:A:C	50	100	1	0.4029
6:100632394:C:G	50	100	1	0.07335
6:100632495:G:A	50	100	1	0.02633
6:100632745:G:A	50	100	1	0.4027
6:100632908:C:T	50	100	0.99	0.02215
6:100632911:T:C	50	100	0.9	0.02142
6:100632982:T:C	50	100	1	0.02633
6:100633074:C:T	50	100	1	0.02633
6:100633105:G:A	50	100	1	0.01598
6:100633347:G:A	50	100	0.98	0.01198
6:100633411:A:G	50	100	1	0.02633
6:100633743:T:G	50	100	1	0.02633
6:100634429:C:A	50	100	1	0.01761
6:100634547:T:A	50	100	1	0.02433
6:100634593:T:C	50	100	1	0.02633
6:100635091:A:G	50	100	1	0.04975
6:100635456:C:T	50	100	1	0.01707
6:100635666:A:G	50	100	1	0.0187
6:100635818:C:T	50	100	0.99	0.1376
6:100635919:G:T	50	100	0.99	0.02124
6:100636596:G:A	50	100	1	0.01761
6:100636618:G:T	50	100	0.92	0.0118
6:100636748:C:T	50	100	1	0.02669
6:100636796:C:T	50	100	1	0.01616
6:100636978:G:A	50	100	1	0.02651
6:100637070:G:A	50	100	1	0.3989
6:100637226:T:C	50	100	1	0.01598
6:100637232:A:G	50	100	1	0.01598
6:100637290:G:A	50	100	0.99	0.07389
6:100637554:G:A	50	100	1	0.02651
6:100637852:G:A	50	100	1	0.04648
6:100638457:T:C	50	100	1	0.3664
6:100638496:G:C	50	100	1	0.3244
6:100638994:G:A	50	100	1	0.02633
6:100639205:G:A	50	100	1	0.3651
6:100639631:G:C	50	100	1	0.4769
6:100639695:A:G	50	100	1	0.01761
6:100639778:T:C	50	100	1	0.02633
6:100640155:G:A	49	100	1	0.01761
6:100640439:T:A	50	100	1	0.4032
6:100640474:T:C	50	100	1	0.3727
6:100640746:T:C	50	100	1	0.1463
6:100640982:T:C	50	100	1	0.01598
6:100641258:G:A	50	100	1	0.4031
6:100641723:A:G	50	100	1	0.01598
6:100641930:A:G	50	100	1	0.02633
6:100642003:C:T	49	100	1	0.423
6:100642129:A:G	50	100	1	0.02633
6:100642501:C:A	50	100	1	0.4029
6:100642669:T:A	50	100	1	0.01761
6:100642827:C:T	50	100	1	0.01797
6:100642904:A:C	50	100	1	0.02633
6:100642957:T:C	50	100	1	0.02633
6:100643123:C:T	50	100	1	0.01725
6:100643196:G:A	50	100	1	0.02633
6:100643297:A:G	50	100	1	0.07371
6:100643303:T:C	50	100	1	0.1463
6:100643420:T:C	50	100	1	0.02633
6:100643426:A:T	50	100	0.95	0.02469
6:100643558:T:C	50	100	1	0.1728
6:100644004:A:C	50	100	1	0.01761
6:100644389:C:T	50	100	0.99	0.07407
6:100644900:C:T	50	100	1	0.3664
6:100645032:G:A	50	100	1	0.02433
6:100645101:G:A	50	100	1	0.02614
6:100645365:A:T	50	100	1	0.02451
6:100645448:A:G	50	100	1	0.08787
6:100645487:G:C	50	100	1	0.02614
6:100646117:T:C	50	100	1	0.02687
6:100646223:T:C	50	100	1	0.01598
6:100646320:A:T	50	100	0.98	0.03431
6:100646574:T:C	50	100	1	0.02614
6:100646640:T:C	50	100	1	0.01598
6:100646678:A:G	50	100	1	0.4031
6:100647004:G:T	50	100	1	0.3671
6:100647064:A:G	50	100	1	0.4027
6:100647515:C:T	50	100	1	0.02633
6:100647766:G:T	50	100	1	0.01598
6:100647885:T:C	50	100	1	0.02614
6:100648234:T:A	50	100	1	0.01779
6:100648600:G:A	50	100	1	0.04993
6:100648752:C:T	50	100	1	0.02614
6:100648926:T:C	50	100	1	0.01598
6:100649025:A:C	50	100	1	0.02614
6:100649139:A:C	50	100	1	0.02614
6:100649165:T:A	50	100	1	0.02433
6:100649352:T:C	50	100	1	0.01598
6:100649401:G:C	50	100	1	0.1607
6:100649868:G:T	50	100	1	0.01743
6:100650407:A:C	50	100	1	0.02614
6:100650532:A:T	50	100	1	0.02614
6:100650642:C:T	50	100	0.88	0.0138
6:100651306:C:T	50	100	1	0.01743
6:100651341:A:G	50	100	1	0.429
6:100651427:T:A	50	100	1	0.02614
6:100651679:A:C	50	100	1	0.02633
6:100652230:G:A	50	100	1	0.0118
6:100652281:T:C	50	100	1	0.02614
6:100652402:T:C	50	100	1	0.01779
6:100652486:A:T	50	100	1	0.02614
6:100652652:A:G	50	100	1	0.4031
6:100652663:A:G	50	100	1	0.01779
6:100652869:C:T	50	100	1	0.02614
6:100652907:T:C	50	100	1	0.3145
6:100652921:G:C	50	100	1	0.02614
6:100653358:G:A	50	100	1	0.4472
6:100653500:T:C	50	100	1	0.02614
6:100654358:A:G	50	100	1	0.07335
6:100654709:G:T	50	100	0.99	0.03686
6:100654809:C:T	50	98	1	0.02052
6:100655037:T:A	50	100	1	0.01725
6:100655162:G:A	50	100	1	0.3669
6:100655320:G:A	50	100	1	0.02596
6:100655377:C:A	50	100	1	0.02596
6:100656066:A:G	50	100	1	0.02596
6:100656315:C:T	50	100	1	0.4025
6:100656624:G:T	50	100	1	0.02596
6:100657043:T:C	50	100	1	0.02397
6:100657046:T:A	50	100	1	0.02397
6:100657049:C:A	50	100	1	0.02397
6:100657146:G:A	50	100	1	0.4025
6:100657217:G:C	50	100	1	0.0158
6:100657247:C:T	50	100	1	0.07353
6:100657986:C:A	50	100	1	0.4023
6:100658099:T:C	50	100	1	0.4025
6:100658682:A:G	50	100	1	0.02596
6:100658821:C:T	50	100	1	0.0158
6:100659213:C:G	50	100	1	0.4025
6:100659256:T:A	50	100	0.98	0.01943
6:100659258:A:T	50	100	1	0.01779
6:100659333:T:C	50	100	1	0.04248
6:100660093:G:C	50	100	1	0.4025
6:100660285:T:C	50	100	1	0.02596
6:100660416:G:A	50	100	1	0.02596
6:100660467:C:T	50	100	1	0.02596
6:100660672:T:C	50	100	1	0.01779
6:100660939:T:G	50	100	1	0.0158
6:100661164:T:C	50	100	1	0.01779
6:100661299:G:T	49	98	1	0.1723
6:100661360:A:C	50	98	0.96	0.08406
6:100661498:A:G	50	100	1	0.1467
6:100661742:C:T	50	100	1	0.02614
6:100662166:G:C	50	100	1	0.02596
6:100663108:C:T	50	100	1	0.4025
6:100663233:G:T	50	100	1	0.02614
6:100663244:T:G	50	100	1	0.07335
6:100663645:A:C	50	100	1	0.4464
6:100664398:T:C	50	100	1	0.02596
6:100664469:A:G	50	100	1	0.4025
6:100664482:C:G	50	100	1	0.02633
6:100664541:A:C	50	100	1	0.02596
6:100664669:C:T	50	100	1	0.01779
6:100664819:A:C	50	100	1	0.01797
6:100664941:T:A	50	100	1	0.3667
6:100665209:G:A	50	100	1	0.4025
6:100665482:T:A	50	100	1	0.01779
6:100665552:G:A	50	100	1	0.02596
6:100665585:A:C	50	94	0.98	0.0935
6:100665632:C:T	50	100	1	0.0158
6:100665905:T:C	50	100	1	0.3139
6:100666770:G:A	50	100	1	0.02596
6:100666882:G:C	50	100	1	0.1471
6:100667703:T:A	50	100	1	0.0354
6:100667904:G:C	50	100	1	0.02378
6:100668264:G:A	50	100	1	0.01725
6:100668270:C:T	50	100	1	0.4025
6:100668967:T:C	50	100	1	0.01725
6:100669210:T:C	50	100	1	0.01725
6:100670023:A:G	50	100	1	0.07353
6:100670233:A:T	50	100	1	0.3137
6:100670524:G:A	49	100	1	0.4031
6:100670536:G:C	50	100	1	0.0158
6:100670560:C:A	50	96	1	0.08751
6:100670628:A:G	50	100	0.96	0.0138
6:100670822:G:A	50	100	1	0.1718
6:100670935:A:G	50	100	1	0.02614
6:100671633:C:T	50	98	1	0.05047
6:100671670:T:G	50	100	1	0.3682
6:100672130:A:G	50	100	1	0.4755
6:100672338:T:C	50	100	1	0.02687
6:100673581:G:A	50	100	1	0.04666
6:100673959:T:C	50	100	1	0.0374
6:100674023:T:G	50	100	1	0.01779
6:100674989:G:A	50	100	1	0.0158
6:100675090:G:C	50	100	1	0.07516
6:100675247:T:G	50	100	1	0.07516
6:100675627:G:T	50	100	1	0.09622
6:100675689:G:A	50	100	1	0.09622
6:100676117:T:A	50	100	1	0.4052
6:100676233:G:A	50	100	1	0.07516
6:100676432:G:A	50	100	1	0.02306
6:100676665:C:T	50	100	1	0.04793
6:100677067:G:T	50	100	1	0.07516
6:100677325:T:C	49	100	0.99	0.07335
6:100677416:A:G	50	100	1	0.07516
6:100678086:C:T	50	100	1	0.07516
6:100679025:A:G	50	100	1	0.07516
6:100679175:G:T	50	98	1	0.07553
6:100679248:C:T	50	100	1	0.3119
6:100679337:T:C	50	100	1	0.482
6:100679395:G:A	50	100	1	0.07516
6:100680374:G:A	50	100	1	0.09641
6:100680376:C:A	50	100	1	0.09641
6:100680850:G:A	50	100	1	0.05937
6:100680911:C:T	50	100	1	0.4052
6:100681035:T:C	50	98	1	0.05065
6:100681191:C:T	50	100	1	0.4052
6:100681372:A:G	50	100	1	0.0158
6:100681493:T:A	50	100	1	0.09641
6:100681675:C:T	50	100	1	0.05084
6:100682121:T:A	50	100	1	0.3119
6:100682148:C:T	50	100	1	0.05065
6:100682170:C:T	50	100	1	0.0158
6:100682358:A:T	50	100	1	0.0158
6:100682463:C:T	50	98	1	0.05937
6:100682585:A:G	50	100	1	0.0285
6:100683231:A:G	50	98	1	0.07262
6:100683264:T:C	50	100	1	0.03413
6:100683577:C:T	50	100	0.96	0.0138
6:100683644:T:C	50	100	0.96	0.01434
6:100683654:T:C	50	100	1	0.08787
6:100683972:T:C	50	100	1	0.451
6:100684083:G:A	50	100	1	0.4495
6:100684492:T:C	50	100	1	0.451
6:100684873:C:A	50	100	1	0.0158
6:100685049:C:T	50	100	1	0.4562
6:100685724:T:C	50	100	1	0.4067
6:100685958:T:A	50	100	1	0.3119
6:100686201:C:T	50	100	1	0.4735
6:100686232:C:T	50	100	1	0.4668
6:100686280:T:C	50	100	1	0.4668
6:100686390:T:A	50	100	1	0.0158
6:100687030:T:A	50	92	0.94	0.09695
6:100687032:T:A	50	78	0.98	0.433
6:100687034:T:A	50	82	1	0.478
6:100687069:G:C	49	100	0.9	0.01598
6:100687482:C:T	50	100	0.93	0.05047
6:100687489:G:A	50	100	1	0.05047
6:100687704:T:C	50	100	1	0.4076
6:100688277:A:C	50	90	0.82	0.06881
6:100688727:C:T	50	100	1	0.05919
6:100688728:G:A	50	100	1	0.01779
6:100688788:T:C	50	100	1	0.07317
6:100688929:C:A	50	100	1	0.0158
6:100689456:T:G	50	100	1	0.4072
6:100689548:T:C	50	100	1	0.01779
6:100689871:C:T	50	100	1	0.05047
6:100689875:T:G	50	100	1	0.05047
6:100689889:A:C	50	100	1	0.4058
6:100690226:T:C	50	100	1	0.05047
6:100690277:G:A	50	100	1	0.05919
6:100690714:C:T	50	100	1	0.05919
6:100691382:A:G	50	100	1	0.09695
6:100691409:G:A	50	100	1	0.4824
6:100691528:G:A	50	100	1	0.05919
6:100692162:T:C	50	100	1	0.0158
6:100692454:C:T	50	100	1	0.05047
6:100692661:G:A	50	100	1	0.01779
6:100693101:T:C	50	100	1	0.4824
6:100694729:A:T	50	100	1	0.4826
6:100695195:T:C	50	100	1	0.07498
6:100695803:C:T	50	100	1	0.07498
6:100695998:C:A	50	100	1	0.05919
6:100696124:G:T	50	100	1	0.05919
6:100696350:A:G	50	100	1	0.05047
6:100697089:T:G	50	100	1	0.4232
6:100697302:G:A	50	100	1	0.4659
6:100697555:A:C	50	100	1	0.01779
6:100697686:C:T	50	98	0.98	0.05792
6:100697797:C:T	50	100	1	0.0207
6:100699134:A:C	50	100	1	0.0158
6:100699219:G:T	50	100	1	0.06009
6:100699234:C:T	50	100	1	0.07371
6:100699550:A:G	50	100	0.99	0.4953
6:100700016:T:G	50	100	1	0.4074
6:100700068:T:C	50	100	1	0.01797
6:100700358:T:C	50	100	1	0.4227
6:100700370:G:A	50	100	1	0.05047
6:100700415:C:T	50	100	1	0.0118
6:100700435:C:T	50	100	1	0.4065
6:100700816:T:C	50	100	1	0.4824
6:100700830:T:A	50	100	0.9	0.0138
6:100700997:G:A	50	100	1	0.05047
6:100701033:C:T	50	100	1	0.309
6:100701199:A:G	50	100	1	0.05937
6:100701402:T:C	50	100	1	0.05065
6:100701664:C:T	50	100	1	0.4227
6:100701700:T:C	50	100	1	0.4232
6:100702263:T:C	50	98	1	0.09622
6:100702450:C:T	50	100	1	0.4074
6:100702453:C:T	50	100	0.98	0.1414
6:100702587:G:A	50	100	1	0.3711
6:100703221:C:T	50	100	1	0.02015
6:100703534:C:T	50	100	1	0.4074
6:100703661:G:A	50	100	1	0.4232
6:100704133:T:C	50	100	1	0.4234
6:100704755:G:A	50	100	1	0.3972
6:100704847:C:A	50	100	1	0.4074
6:100705007:G:A	50	100	1	0.07498
6:100705187:A:G	50	100	0.93	0.02887
6:100705209:A:C	50	100	1	0.01398
6:100705252:C:A	50	100	1	0.05065
6:100705293:C:T	50	100	1	0.05065
6:100705789:A:G	50	100	1	0.4671
6:100705906:T:C	50	100	1	0.4232
6:100706031:G:C	50	100	1	0.4232
6:100706062:T:G	50	100	1	0.01779
6:100706087:C:G	50	100	1	0.0158
6:100706347:A:G	50	100	1	0.0158
6:100706379:C:G	50	100	1	0.08787
6:100706543:T:A	50	100	1	0.3704
6:100706608:G:A	50	100	1	0.05084
6:100707033:G:A	49	100	1	0.4063
6:100708408:C:T	49	100	1	0.4058
6:100708545:C:T	49	100	1	0.05047
6:100708763:G:A	50	100	1	0.486
6:100708930:G:A	50	100	1	0.4306
6:100709137:C:T	50	100	1	0.0158
6:100709595:A:C	50	100	1	0.01598
6:100709819:G:A	50	100	1	0.05047
6:100709943:A:C	50	100	1	0.05465
6:100710040:C:T	50	100	1	0.4163
6:100710267:A:C	50	100	1	0.311
6:100711074:G:A	50	100	1	0.07335
6:100711640:G:T	50	100	1	0.3702
6:100712449:G:C	50	100	1	0.4161
6:100712780:C:T	50	98	1	0.311
6:100712901:A:G	50	100	1	0.07916
6:100713004:T:G	50	100	1	0.05047
6:100713048:A:G	50	100	1	0.07026
6:100713936:G:A	50	100	1	0.4319
6:100714055:T:C	50	100	1	0.4319
6:100714074:C:T	50	100	0.99	0.03413
6:100714230:T:C	50	100	1	0.02487
6:100714284:G:A	50	100	1	0.05047
6:100714933:A:G	50	100	1	0.02887
6:100715153:C:T	50	100	1	0.0325
6:100715155:G:A	50	100	1	0.07262
6:100715233:T:C	50	100	1	0.311
6:100715237:A:C	50	100	1	0.05047
6:100715557:A:C	50	98	1	0.4228
6:100715636:G:A	50	100	1	0.05447
6:100715730:G:T	50	100	1	0.4161
6:100716039:T:C	50	100	1	0.406
6:100717141:C:T	50	100	1	0.4161
6:100717171:A:G	50	100	1	0.476
6:100717238:G:A	50	100	1	0.06028
6:100717560:A:C	50	100	1	0.05047
6:100718219:G:A	50	100	1	0.4317
6:100718933:T:G	50	100	1	0.4862
6:100719374:C:T	50	100	1	0.05047
6:100720261:G:A	50	100	1	0.05047
6:100720563:G:A	50	100	1	0.4967
6:100720659:G:A	49	100	1	0.05447
6:100720705:T:A	50	100	1	0.0118
6:100720803:A:G	50	100	1	0.4493
6:100721057:T:C	49	100	1	0.06627
6:100721795:G:T	50	100	0.84	0.08188
6:100721801:G:T	50	100	0.98	0.3971
6:100721981:C:T	50	100	1	0.03413
6:100722072:T:C	50	100	1	0.05065
6:100722357:T:C	50	98	1	0.3695
6:100722590:C:T	50	100	0.98	0.1411
6:100722973:A:G	50	100	1	0.4749
6:100723082:T:C	50	100	1	0.01779
6:100723426:T:C	50	100	1	0.05047
6:100723777:T:C	50	100	1	0.01779
6:100723898:T:A	48	87.5	0.93	0.06318
6:100724159:A:C	50	98	1	0.09386
6:100724160:C:A	49	95.9	1	0.09477
6:100724396:G:A	50	98	1	0.03504
6:100724421:G:C	50	98	1	0.09858
6:100724452:A:T	50	100	0.99	0.2516
6:100724650:G:C	50	100	1	0.01089
6:100724932:T:A	50	100	0.96	0.01616
6:100725798:C:T	50	100	1	0.05029
6:100725859:C:T	50	100	1	0.4751
6:100725964:T:C	50	100	0.99	0.476
6:100725966:T:G	50	100	1	0.4493
6:100726194:C:T	50	100	1	0.05011
6:100726285:A:G	50	100	1	0.3693
6:100726369:G:A	50	100	1	0.311
6:100727017:C:G	50	100	1	0.01779
6:100727138:C:T	50	100	1	0.4559
6:100727322:T:C	50	100	1	0.01779
6:100727471:T:C	50	100	0.98	0.4415
6:100728409:C:A	50	100	1	0.4831
6:100728412:T:C	50	100	1	0.06046
6:100728473:A:G	50	100	0.99	0.3742
6:100728697:C:T	50	100	1	0.02179
6:100728766:T:C	50	100	1	0.4535
6:100729266:A:G	50	100	1	0.05955
6:100729318:A:G	50	100	1	0.01525
6:100729386:C:T	50	100	1	0.4328
6:100729580:G:A	50	100	1	0.3068
6:100729630:T:C	50	100	1	0.02269
6:100729707:T:C	50	100	1	0.04593
6:100729787:C:A	50	100	1	0.3736
6:100729852:G:A	50	100	1	0.4535
6:100729940:C:T	50	100	1	0.05955
6:100730122:C:T	50	100	1	0.0285
6:100730124:G:C	50	98	1	0.05991
6:100730175:T:C	50	100	1	0.05955
6:100730259:T:G	50	100	1	0.02269
6:100730615:G:A	50	100	1	0.4828
6:100730980:C:T	50	100	1	0.4537
6:100731023:C:G	50	100	0.97	0.05955
6:100731266:A:C	50	100	1	0.02269
6:100731397:C:A	50	100	1	0.4828
6:100731478:T:G	50	100	1	0.4326
6:100731702:T:C	50	100	1	0.05864
6:100731810:T:C	50	100	1	0.04557
6:100732085:C:T	50	100	1	0.05029
6:100732155:C:T	49	100	1	0.08932
6:100732252:G:A	50	98	1	0.4867
6:100732273:T:G	50	100	1	0.0285
6:100733103:T:C	50	100	1	0.01616
6:100733255:C:T	50	100	1	0.0285
6:100733382:C:A	50	100	1	0.4867
6:100733453:G:T	50	100	1	0.05465
6:100733627:G:A	50	100	1	0.02269
6:100733779:C:T	50	100	0.99	0.05011
6:100733849:C:G	50	100	1	0.02033
6:100733866:C:G	50	100	1	0.01598
6:100733935:C:T	50	100	1	0.4867
6:100734057:C:T	50	100	1	0.05011
6:100734332:C:T	50	100	1	0.02179
6:100734447:T:C	50	100	1	0.4867
6:100734514:A:T	50	98	1	0.01797
6:100734624:G:A	50	100	1	0.4867
6:100735418:T:C	50	100	0.91	0.0187
6:100735431:G:C	50	100	0.9	0.01852
6:100735623:C:T	50	100	1	0.4325
6:100735770:C:T	50	100	1	0.05955
6:100735898:T:C	50	100	1	0.4537
6:100735943:C:T	50	100	1	0.3066
6:100736027:C:A	50	100	0.99	0.02415
6:100736497:A:G	50	100	1	0.4366
6:100736746:C:T	50	100	1	0.05955
6:100737039:C:T	50	100	1	0.4869
6:100737227:A:T	50	100	1	0.0285
6:100737559:T:G	50	100	1	0.04993
6:100738413:C:T	50	100	0.95	0.02505
6:100738864:T:A	50	100	1	0.05029
6:100739289:C:A	50	100	1	0.07498
6:100739523:C:A	50	100	0.99	0.0768
6:100739664:G:C	50	100	1	0.4855
6:100739674:T:C	50	100	1	0.01561
6:100739852:T:C	50	100	1	0.09168
6:100739900:T:G	50	100	1	0.02269
6:100739982:T:G	50	100	1	0.4867
6:100740091:A:G	50	100	1	0.04593
6:100740092:T:C	50	100	1	0.01797
6:100740176:A:T	50	100	1	0.4326
6:100740322:C:T	50	100	1	0.3043
6:100740363:A:G	50	100	1	0.04593
6:100740832:G:A	50	100	1	0.4869
6:100740964:G:C	50	100	1	0.05029
6:100741821:C:T	50	100	1	0.01616
6:100742025:C:T	50	100	1	0.4869
6:100742299:G:T	50	100	1	0.04539
6:100742477:T:C	50	100	1	0.02197
6:100743241:C:T	50	100	1	0.01398
6:100743322:T:C	50	100	1	0.02033
6:100743521:C:T	50	100	1	0.4786
6:100743739:C:G	50	100	0.98	0.02996
6:100743803:C:T	50	100	1	0.05973
6:100743814:G:A	50	100	0.97	0.04121
6:100743835:C:T	50	100	1	0.02941
6:100743855:T:G	50	100	1	0.05973
6:100744175:G:A	50	100	0.97	0.04103
6:100744477:T:A	50	100	1	0.05973
6:100744584:T:C	50	100	1	0.05029
6:100744850:A:G	50	100	1	0.06118
6:100744900:C:T	50	100	1	0.04539
6:100744911:A:G	50	100	1	0.05047
6:100745197:C:T	50	100	1	0.04539
6:100745371:C:G	50	100	1	0.4533
6:100746345:T:A	50	100	1	0.02233
6:100746554:T:C	50	100	1	0.04575
6:100746605:A:G	50	100	1	0.4533
6:100746687:T:C	50	100	1	0.05973
6:100746860:C:T	50	100	1	0.05973
6:100747377:T:C	50	100	1	0.3114
6:100747379:C:T	50	100	1	0.02869
6:100747499:A:G	50	100	1	0.05991
6:100747844:A:G	50	100	1	0.4867
6:100747995:G:A	50	100	1	0.04103
6:100748204:T:C	50	100	1	0.4867
6:100748421:A:C	50	100	1	0.04938
6:100748656:T:A	50	100	1	0.4325
6:100748767:C:T	50	100	1	0.01616
6:100748891:C:T	50	100	1	0.4864
6:100749663:C:T	50	100	1	0.03649
6:100749764:A:T	50	100	1	0.4864
6:100750077:C:T	50	100	1	0.4864
6:100750146:T:G	50	100	1	0.01616
6:100750281:G:A	50	100	1	0.04448
6:100750831:G:A	50	98	1	0.4849
6:100750844:C:T	50	100	1	0.02015
6:100751491:C:T	50	100	1	0.4862
6:100751703:C:T	50	100	1	0.3733
6:100751740:T:C	50	100	1	0.01616
6:100751757:A:T	50	100	1	0.04993
6:100751758:C:T	50	100	1	0.4577
6:100751850:T:C	50	98	1	0.3059
6:100751864:C:A	50	100	1	0.02197
6:100752493:A:G	50	100	1	0.02197
6:100752533:C:A	50	100	1	0.05864
6:100753310:C:A	50	94	1	0.04466
6:100753315:C:A	50	96	1	0.4875
6:100753367:C:T	50	100	1	0.4326
6:100753652:G:A	50	100	1	0.02869
6:100753947:T:C	50	100	1	0.4539
6:100753967:C:G	50	100	1	0.06046
6:100754022:T:G	50	100	1	0.4366
6:100754105:C:G	50	100	1	0.04993
6:100754269:T:G	50	100	1	0.0285
6:100754571:C:T	50	100	1	0.02197
6:100754607:C:T	50	100	1	0.0216
6:100754876:T:C	50	100	1	0.02197
6:100754946:T:A	50	100	1	0.311
6:100755175:T:G	50	98	1	0.09386
6:100755716:A:G	50	100	1	0.4326
6:100755925:T:A	50	98	1	0.43120000000000003
6:100756013:G:A	50	100	1	0.3611
6:100756230:G:A	50	98	1	0.3724
6:100756250:A:G	50	100	1	0.4212
6:100756317:G:C	50	100	1	0.4715
6:100756442:C:G	50	98	1	0.4212
6:100756604:G:A	50	100	1	0.05011
6:100756853:T:A	50	100	1	0.03885
6:100757097:A:G	50	100	1	0.3145
6:100757138:C:T	50	100	1	0.0285
6:100757275:A:C	50	100	0.97	0.06028
6:100757278:A:C	50	100	1	0.05029
6:100757419:A:C	50	100	1	0.09604
6:100758287:G:A	50	100	1	0.0285
6:100758423:T:C	50	100	1	0.04975
6:100758838:A:G	50	100	0.97	0.02832
6:100759066:T:A	50	100	1	0.04975
6:100759308:T:C	50	100	1	0.08824
6:100759713:A:G	50	100	1	0.4214
6:100759784:A:G	50	98	0.98	0.01779
6:100760219:G:A	50	100	1	0.05011
6:100760278:G:A	50	100	1	0.01616
6:100760795:A:G	50	100	1	0.01616
6:100761136:A:G	50	98	1	0.09731
6:100761261:C:G	50	100	1	0.4214
6:100761492:A:G	50	100	1	0.4214
6:100761510:C:T	50	96	1	0.4314
6:100762171:G:C	50	100	1	0.02941
6:100763422:T:C	50	98	1	0.311
6:100763665:A:T	50	100	1	0.3115
6:100763937:A:G	50	100	1	0.02269
6:100764125:A:T	50	100	1	0.3613
6:100764270:G:A	50	100	1	0.4214
6:100764277:A:G	50	100	1	0.05973
6:100764365:A:G	50	100	1	0.4325
6:100764514:C:T	50	100	1	0.03722
6:100764793:C:T	50	100	0.99	0.01434
6:100764830:G:C	50	100	1	0.05447
6:100764941:A:T	50	100	1	0.02179
6:100765017:G:C	50	100	1	0.04103
6:100765346:C:T	49	100	1	0.02179
6:100765535:G:A	50	100	1	0.02869
6:100765847:G:A	50	100	1	0.4129
6:100765865:A:C	50	100	1	0.05011
6:100766428:T:C	50	100	1	0.05011
6:100767368:A:G	50	100	1	0.4214
6:100767910:C:T	50	100	1	0.3613
6:100767911:C:T	50	98	1	0.05683
6:100768226:C:T	50	100	1	0.4214
6:100768350:T:A	50	100	1	0.01561
6:100768769:A:G	50	100	1	0.4214
6:100769138:G:T	50	100	0.95	0.02505
6:100769187:G:C	50	100	1	0.05864
6:100769247:G:A	50	98	1	0.372
6:100769444:A:T	50	100	1	0.05973
6:100770036:A:C	50	98	1	0.02869
6:100770225:T:C	50	100	1	0.01616
6:100770340:A:G	50	100	1	0.06845
6:100770499:A:G	50	100	1	0.4214
6:100771118:A:T	50	100	1	0.4214
6:100771243:T:C	50	100	1	0.311
6:100771565:G:T	50	100	1	0.05973
6:100771635:A:T	50	100	1	0.4216
6:100771705:C:T	50	100	1	0.4214
6:100771876:T:G	48	89.6	0.94	0.2928
6:100771877:T:G	46	97.8	0.93	0.04339
6:100772180:C:A	50	100	1	0.4214
6:100772556:T:C	50	100	1	0.4214
6:100772557:G:A	50	100	1	0.4214
6:100772930:T:A	50	100	1	0.4214
6:100773754:C:A	50	100	1	0.4214
6:100774123:T:A	50	100	1	0.02869
6:100774692:A:G	50	100	1	0.4314
6:100774813:C:T	50	100	1	0.05973
6:100774890:A:G	50	100	1	0.05973
6:100775163:C:T	50	100	1	0.01779
6:100775419:G:A	50	100	1	0.4214
6:100776079:T:A	50	100	1	0.3722
6:100776121:C:T	50	100	1	0.4214
6:100776849:A:T	50	100	1	0.4214
6:100777245:G:A	50	100	1	0.4216
6:100777661:T:G	50	100	1	0.05011
6:100777755:T:C	50	100	1	0.04121
6:100777806:T:C	50	100	1	0.0285
6:100777847:A:C	50	100	1	0.4216
6:100778424:G:A	50	100	1	0.09223
6:100779226:C:T	50	98	1	0.04956
6:100779722:T:C	50	100	1	0.441
6:100780609:G:T	50	100	1	0.08515
6:100781149:A:G	50	100	1	0.3114
6:100781315:A:C	50	98	1	0.05973
6:100781417:T:C	50	100	1	0.02179
6:100781470:G:A	50	98	1	0.3613
6:100781541:G:A	50	100	0.99	0.04811
6:100781631:A:G	50	100	1	0.05973
6:100781664:A:T	50	100	1	0.05973
6:100781677:C:T	50	100	1	0.01398
6:100782100:G:T	50	100	1	0.02179
6:100782117:G:A	50	100	0.92	0.02977
6:100782786:C:T	50	100	1	0.06046
6:100782794:T:G	50	100	0.98	0.06009
6:100783037:T:A	50	100	0.98	0.09495
6:100783420:C:A	50	100	1	0.05973
6:100783938:C:T	50	100	1	0.02088
6:100784029:G:A	50	100	1	0.3615
6:100784040:A:G	50	100	1	0.05011
6:100784072:G:A	50	98	1	0.05011
6:100784853:T:C	50	100	1	0.3613
6:100785140:T:A	50	100	1	0.3112
6:100785206:C:A	50	100	0.98	0.3611
6:100785359:T:A	50	100	1	0.4214
6:100785745:A:G	50	100	1	0.05973
6:100786127:A:G	50	100	1	0.03577
6:100786912:T:G	50	100	1	0.2398
6:100786965:G:C	50	100	1	0.3735
6:100787163:C:T	50	100	0.99	0.01434
6:100787539:T:C	50	100	1	0.05991
6:100787628:G:T	50	100	1	0.08715
6:100787893:C:T	50	100	1	0.3613
6:100788081:C:T	50	100	1	0.01616
6:100788326:A:C	50	98	1	0.08914
6:100789091:G:T	50	100	1	0.08751
6:100789253:C:A	50	100	1	0.4214
6:100789298:T:A	50	100	1	0.3615
6:100789464:A:C	50	100	1	0.01688
6:100789536:T:C	50	100	1	0.02869
6:100789628:T:C	50	100	1	0.3613
6:100789675:G:T	50	100	1	0.01616
6:100789829:C:T	50	100	1	0.05973
6:100790590:T:C	50	100	1	0.05864
6:100790680:A:T	50	100	1	0.05973
6:100790747:A:G	50	100	1	0.04993
6:100790824:T:C	50	100	1	0.01616
6:100791210:C:T	50	100	1	0.02179
6:100791537:G:T	50	100	1	0.09423
6:100792059:T:C	50	100	1	0.3617
6:100792499:C:T	50	100	1	0.04956
6:100792554:G:A	50	100	1	0.311
6:100792887:A:G	50	100	1	0.02869
6:100792981:A:G	50	100	1	0.03776
6:100793126:T:C	50	100	1	0.04121
6:100793562:T:A	50	100	1	0.4216
6:100793585:G:T	50	100	1	0.04956
6:100793985:T:C	50	100	1	0.0158
6:100794283:G:A	50	100	1	0.01053
6:100794557:A:C	50	98	1	0.04993
6:100794779:T:C	50	100	0.99	0.03359
6:100795407:A:T	50	100	1	0.4223
6:100795574:G:A	50	100	1	0.09187
6:100796383:T:C	50	100	1	0.02959
6:100796608:C:T	50	100	1	0.02179
6:100796639:A:C	50	100	1	0.03722
6:100796923:C:T	50	100	1	0.02814
6:100797144:T:C	50	100	1	0.05973
6:100797189:C:A	50	100	1	0.4321
6:100797490:A:C	50	96	1	0.3833
6:100797492:A:C	50	100	0.96	0.02524
6:100797715:C:T	50	100	1	0.3729
6:100798134:T:C	50	100	1	0.4717
6:100798380:T:C	50	100	1	0.01561
6:100798687:T:C	50	100	1	0.04993
6:100798947:A:G	50	100	1	0.09314
6:100798986:T:C	50	100	1	0.02869
6:100799141:G:A	50	100	1	0.04993
6:100799627:T:C	50	100	1	0.4218
6:100799822:C:T	50	100	1	0.4221
6:100800273:C:T	50	100	0.97	0.04375
6:100800297:T:C	50	100	0.98	0.0768
6:100800598:T:C	50	100	1	0.4216
6:100800604:T:C	50	100	1	0.4713
6:100800753:G:C	50	100	1	0.02869
6:100800784:A:G	50	100	1	0.02179
6:100801384:T:C	50	100	1	0.04993
6:100801541:A:G	50	100	1	0.05973
6:100801842:T:C	50	100	1	0.4216
6:100801855:T:C	50	100	1	0.02015
6:100803106:T:A	50	100	1	0.3112
6:100803165:T:G	50	100	1	0.01616
6:100803431:G:A	50	100	1	0.04993
6:100803480:C:T	50	100	1	0.04975
6:100803844:C:A	50	100	0.98	0.3607
6:100804193:A:T	50	100	1	0.4212
6:100804345:G:A	50	100	1	0.04956
6:100804361:G:C	50	100	1	0.09187
6:100804733:C:T	50	100	1	0.01616
6:100805598:C:T	50	100	1	0.05864
6:100805912:A:T	50	100	1	0.4219
6:100806066:G:T	50	100	1	0.4219
6:100806215:G:T	50	100	1	0.04975
6:100806580:G:A	50	100	1	0.4219
6:100806737:T:C	50	100	0.95	0.02651
6:100806824:T:A	50	100	1	0.02179
6:100806923:T:C	50	100	1	0.04956
6:100807354:G:A	50	100	1	0.04956
6:100807451:A:G	50	100	1	0.01997
6:100808067:A:G	50	100	1	0.04993
6:100808233:A:C	50	100	0.99	0.2545
6:100808721:A:G	50	100	1	0.4216
6:100809104:T:C	50	100	1	0.04121
6:100809806:G:A	50	100	0.99	0.09731
6:100810001:A:G	50	100	1	0.4216
6:100810477:T:G	50	100	1	0.01325
6:100810744:T:C	50	100	1	0.01616
6:100810800:C:T	50	100	1	0.03032
6:100810915:G:A	50	100	1	0.01725
6:100811089:C:A	50	100	1	0.0581
6:100811346:C:A	50	100	1	0.05428
6:100812255:A:G	50	100	0.99	0.3613
6:100812316:A:C	50	100	1	0.03014
6:100812951:T:G	50	100	1	0.3613
6:100813131:T:C	50	100	1	0.3925
6:100813191:C:A	50	100	1	0.04956
6:100813226:C:T	50	100	1	0.04956
6:100813316:G:A	50	100	0.98	0.0768
6:100813473:C:A	50	100	0.99	0.08932
6:100813476:A:C	50	100	1	0.3491
6:100813532:C:A	50	100	1	0.4323
6:100813618:C:T	50	100	1	0.3927
6:100813677:C:T	50	100	1	0.3736
6:100814125:G:T	50	100	1	0.04956
6:100814129:A:C	50	100	1	0.04956
6:100814479:C:T	50	100	1	0.01616
6:100814533:A:G	50	98	1	0.43120000000000003
6:100814871:T:C	50	100	1	0.02179
6:100815159:C:T	50	100	1	0.3615
6:100815532:T:C	50	100	1	0.02179
6:100815608:C:T	50	100	1	0.3114
6:100815640:C:T	50	100	1	0.4426
6:100815852:T:G	50	100	0.95	0.02633
6:100816301:C:T	50	100	1	0.03105
6:100816536:T:A	50	98	1	0.4306
6:100816604:T:C	50	100	1	0.01616
6:100816637:C:A	50	98	1	0.08951
6:100816925:A:G	50	100	1	0.02015
6:100817032:T:C	50	100	1	0.01779
6:100817039:T:C	50	100	1	0.01616
6:100817240:A:C	50	100	1	0.02869
6:100817641:A:T	50	100	1	0.02197
6:100818306:T:C	50	100	0.96	0.01616
6:100818894:A:G	50	100	1	0.3119
6:100819137:G:A	50	100	1	0.3911
6:100820170:C:G	50	100	1	0.3907
6:100821148:A:C	50	100	1	0.02887
6:100821563:C:T	50	98	0.99	0.02415
6:100822025:G:A	50	100	1	0.04103
6:100822414:G:A	50	100	1	0.3606
6:100822469:A:G	50	100	1	0.4719
6:100822622:C:G	50	100	1	0.3731
6:100822659:T:C	50	100	1	0.01198
6:100823156:C:A	50	100	1	0.02233
6:100824040:T:C	50	100	1	0.02179
6:100824183:C:A	50	100	1	0.02887
6:100824563:C:T	50	98	1	0.1258
6:100824925:T:C	50	98	1	0.4316
6:100825000:C:T	50	100	1	0.01979
6:100825271:T:C	50	100	1	0.4711
6:100825445:C:A	50	100	1	0.02869
6:100825867:G:A	50	100	0.99	0.01616
6:100826813:T:C	50	100	1	0.06899
6:100827889:A:G	50	98	0.99	0.01398
6:100827916:A:C	50	100	0.99	0.344
6:100828605:C:A	50	100	1	0.04357
6:100828810:G:A	50	100	1	0.01816
6:100828822:C:G	50	100	1	0.07934
6:100829506:T:C	50	100	1	0.2961
6:100829832:A:G	50	100	1	0.337
6:100830050:C:T	50	100	1	0.3253
6:100830490:T:C	50	100	1	0.1329
6:100830612:A:G	50	100	1	0.01071
6:100830706:T:C	50	100	1	0.04829
6:100831160:A:C	50	100	1	0.2961
6:100831390:C:T	50	100	1	0.05011
6:100831583:C:T	50	100	1	0.1765
6:100832021:T:A	50	100	0.99	0.02197
6:100832094:A:G	50	100	1	0.01416
6:100832558:T:C	50	100	1	0.2961
6:100832559:G:A	50	100	1	0.1765
6:100832632:T:C	50	100	1	0.4728
6:100833095:C:T	50	100	1	0.04975
6:100833321:C:G	50	98	1	0.3272
6:100833651:A:C	50	100	0.99	0.1478
6:100834563:C:T	50	100	1	0.02197
6:100834662:T:C	50	100	1	0.01053
6:100835065:C:G	50	100	1	0.05029
6:100835079:G:A	50	100	1	0.1471
6:100835171:A:C	50	100	1	0.1472
6:100835397:C:T	50	100	1	0.3039
6:100836540:T:C	50	100	1	0.3204
6:100836732:G:A	50	100	1	0.01053
6:100837022:G:A	50	100	1	0.3039
6:100837079:C:T	50	100	1	0.4813
6:100837113:A:C	50	100	1	0.01471
6:100837385:G:A	50	100	1	0.04012
6:100837664:G:C	50	100	1	0.04012
6:100837772:T:A	50	100	1	0.01053
6:100837774:C:G	50	100	1	0.01053
6:100838395:G:A	50	100	0.94	0.02687
6:100838460:C:G	50	100	1	0.3155
6:100839269:C:G	50	100	1	0.02215
6:100839630:A:C	50	100	1	0.3041
6:100839688:T:G	50	100	1	0.02124
6:100839704:T:C	50	100	1	0.01053
6:100839925:T:C	50	100	0.98	0.03395
6:100840150:A:C	50	100	1	0.03577
6:100840233:A:C	50	100	1	0.01053
6:100840284:C:T	50	100	1	0.3201
6:100840524:T:C	49	95.9	1	0.1474
6:100841084:C:T	50	100	1	0.3446
6:100841231:C:G	50	100	1	0.03577
6:100841243:A:G	50	100	1	0.3041
6:100841869:T:G	50	100	1	0.3041
6:100842084:A:G	50	100	1	0.3201
6:100842305:C:T	50	100	1	0.02197
6:100842539:A:C	50	100	0.99	0.2605
6:100843386:G:A	50	100	1	0.3041
6:100843893:T:C	50	100	1	0.06463
6:100844313:G:A	50	100	1	0.3201
6:100844351:G:A	50	100	1	0.4809
6:100844464:C:T	50	100	1	0.1767
6:100846413:T:C	50	96	1	0.2899
6:100846555:G:A	50	100	1	0.1327
6:100846610:A:G	50	100	1	0.05065
6:100847269:C:T	50	100	0.99	0.03831
6:100847292:A:G	50	100	1	0.1472
6:100847516:A:T	50	100	1	0.1472
6:100847997:A:G	50	100	1	0.1331
6:100848513:G:A	50	100	1	0.317
6:100849197:C:T	50	100	1	0.0276
6:100849425:T:A	50	100	1	0.3041
6:100849526:T:C	50	100	1	0.01107
6:100849687:T:C	50	100	0.95	0.02596
6:100849917:T:C	50	100	1	0.3203
6:100849992:C:T	50	100	0.99	0.08079
6:100850013:C:T	50	100	1	0.3043
6:100850278:C:A	50	100	1	0.3041
6:100851216:A:G	50	100	1	0.05065
6:100851353:G:A	50	100	0.99	0.01344
6:100851426:T:C	50	100	1	0.05065
6:100851726:A:T	50	100	1	0.3215
6:100852090:G:A	50	100	1	0.1363
6:100852162:T:C	50	100	1	0.1363
6:100853086:G:A	50	100	1	0.2297
6:100853194:A:T	50	98	1	0.419
6:100853421:T:C	48	87.5	0.99	0.2186
6:100853488:G:A	50	98	1	0.01398
6:100853720:C:T	50	100	1	0.2204
6:100854307:T:C	50	100	1	0.02215
6:100854384:C:T	50	100	1	0.1612
6:100854679:A:G	50	100	1	0.01561
6:100854947:A:T	50	98	1	0.2765
6:100855363:C:A	50	100	1	0.05065
6:100855578:T:C	50	100	1	0.05029
6:100855772:T:C	50	100	1	0.01107
6:100855793:T:C	50	100	1	0.1445
6:100855922:T:C	50	100	1	0.08442
6:100856124:G:A	50	100	1	0.02197
6:100856456:T:C	50	100	1	0.06427
6:100856535:A:C	50	100	1	0.2362
6:100856953:C:T	50	100	1	0.3039
6:100857013:G:C	50	100	1	0.2767
6:100857317:A:G	50	100	1	0.01053
6:100858107:A:T	50	98	0.96	0.05519
6:100858626:C:G	50	100	1	0.1794
6:100859255:C:T	50	100	1	0.1329
6:100859502:T:C	50	100	1	0.02197
6:100860274:T:C	50	100	1	0.3039
6:100860545:T:C	50	100	1	0.3346
6:100860547:T:C	50	100	1	0.3039
6:100861187:T:C	50	100	0.97	0.01362
6:100861605:C:T	50	100	1	0.03304
6:100861741:C:T	50	100	0.99	0.05102
6:100862174:A:C	50	100	0.98	0.04775
6:100862594:A:G	50	100	1	0.01126
6:100863009:A:C	50	100	0.98	0.01997
6:100863127:G:A	50	100	1	0.02324
6:100863649:C:T	50	100	1	0.05065
6:100863686:G:A	50	100	1	0.05029
6:100863911:C:T	50	100	1	0.06118
6:100863913:G:A	50	98	1	0.2478
6:100863983:T:C	50	98	1	0.01834
6:100864228:T:C	50	100	1	0.3043
6:100864394:T:C	50	100	0.99	0.08551
6:100864548:T:C	50	100	1	0.2204
6:100864974:A:C	50	100	1	0.2231
6:100865024:G:T	49	100	1	0.2863
6:100865617:A:G	50	100	1	0.04357
6:100865625:T:G	50	100	1	0.03722
6:100866072:C:A	50	100	1	0.3442
6:100866083:C:T	50	100	1	0.2206
6:100866129:G:A	50	100	1	0.1445
6:100866261:C:A	50	100	1	0.02215
6:100866482:G:A	50	100	1	0.1665
6:100866559:T:C	50	100	1	0.03359
6:100866789:T:C	50	100	1	0.01398
6:100866918:A:G	50	100	1	0.03304
6:100867070:G:C	50	100	1	0.3041
6:100867226:C:A	50	100	1	0.08424
6:100867746:A:C	50	98	1	0.3041
6:100868231:T:G	50	100	1	0.01997
6:100869187:G:A	50	100	1	0.05065
6:100869265:A:G	50	100	1	0.05029
6:100869562:G:C	50	100	1	0.04031
6:100870289:G:C	50	100	1	0.06845
6:100870425:T:A	50	100	1	0.1485
6:100871256:C:T	50	100	0.94	0.03341
6:100871721:A:G	50	100	1	0.3045
6:100871922:C:G	50	100	1	0.01271
6:100872469:C:G	49	100	0.99	0.3048
6:100872948:C:T	50	100	1	0.01053
6:100873192:C:T	50	98	1	0.01816
6:100873835:C:T	50	100	1	0.05065
6:100874165:T:C	50	100	1	0.3041
6:100874326:C:T	50	100	1	0.3166
6:100874339:A:G	50	98	1	0.2899
6:100874593:A:C	50	100	1	0.3282
6:100874719:G:A	50	100	0.99	0.3204
6:100875100:C:T	50	100	1	0.1895
6:100875185:A:G	50	100	1	0.3043
6:100875202:T:C	50	100	1	0.1389
6:100875326:G:C	50	100	1	0.08424
6:100875356:G:C	50	100	0.98	0.03903
6:100875865:A:C	50	100	0.99	0.3446
6:100875876:C:T	50	100	1	0.3174
6:100875984:A:C	50	100	1	0.3045
6:100876267:T:C	50	100	0.99	0.09241
6:100876599:A:G	50	98	1	0.01362
6:100877015:A:G	50	98	1	0.01398
6:100877129:T:C	50	100	0.99	0.0158
6:100877569:T:C	50	98	1	0.0138
6:100877839:T:C	50	100	0.97	0.03704
6:100878499:A:G	50	100	1	0.3199
6:100878918:C:A	50	100	1	0.1371
6:100879138:G:C	50	98	1	0.01362
6:100879277:G:C	50	100	0.99	0.315
6:100880089:A:C	50	100	1	0.03304
6:100880675:G:A	50	100	1	0.05084
6:100880886:G:A	50	100	0.99	0.04757
6:100881097:C:G	50	100	1	0.01398
6:100881297:A:C	50	94	0.98	0.4789
6:100881320:G:A	50	100	1	0.02197
6:100881405:C:T	49	100	1	0.3981
6:100881552:G:A	50	100	1	0.1382
6:100881866:C:T	50	100	0.99	0.03722
6:100882312:C:T	50	100	0.99	0.4519
6:100882578:A:G	50	100	1	0.01035
6:100883434:G:A	50	100	1	0.0325
6:100883621:T:C	50	100	0.99	0.3263
6:100883962:A:T	50	100	1	0.1888
6:100884033:C:T	50	100	0.99	0.3253
6:100884339:T:C	50	100	0.99	0.3255
6:100884881:C:A	50	100	1	0.2965
6:100885164:G:C	49	100	1	0.2965
6:100885629:G:A	50	100	1	0.05084
6:100886389:C:T	49	95.9	1	0.3368
6:100886833:T:A	50	96	1	0.2981
6:100886902:A:T	50	100	1	0.2963
6:100887040:T:C	50	100	1	0.02215
6:100887287:T:G	50	100	1	0.02596
6:100887581:A:G	50	100	1	0.05084
6:100888006:G:C	50	100	1	0.2965
6:100888157:T:C	50	100	1	0.02197
6:100888889:T:G	50	100	0.98	0.07226
6:100888931:C:T	50	100	1	0.01035
6:100889735:A:G	50	100	0.99	0.4443
6:100889889:C:A	50	100	0.98	0.08315
6:100889903:C:T	50	100	1	0.323
6:100889904:C:G	50	100	0.99	0.4844
6:100890099:T:G	50	100	0.99	0.08351
6:100890278:T:C	50	100	1	0.2965
6:100890283:G:A	50	100	0.99	0.1474
6:100890389:T:C	50	100	1	0.02197
6:100890852:G:A	50	100	0.99	0.4444
6:100890932:T:A	50	100	1	0.03341
6:100891086:C:G	50	100	1	0.01035
6:100891102:T:C	50	100	0.99	0.4448
6:100891524:C:T	49	100	0.99	0.4521
6:100892260:C:T	50	100	1	0.01126
6:100892333:C:T	50	98	1	0.1331
6:100892694:C:A	50	100	0.98	0.1344
6:100892903:C:T	50	100	0.99	0.05338
6:100893016:C:T	50	100	1	0.02106
6:100893296:G:A	50	100	1	0.01924
6:100893423:A:G	50	100	0.99	0.1391
6:100893607:A:G	50	100	0.93	0.0138
6:100893993:G:A	50	100	0.9	0.01906
6:100894346:C:T	50	98	0.94	0.01452
6:100894566:G:T	50	100	0.98	0.02088
6:100894988:A:G	50	100	1	0.4573
6:100895192:G:A	50	100	0.89	0.02142
6:100895242:A:T	50	100	1	0.348
6:100895405:C:A	50	100	0.98	0.01688
6:100895463:A:C	50	100	1	0.01126
6:100895574:A:G	50	100	1	0.01797
6:100896194:G:A	50	100	1	0.05084
6:100896635:A:C	50	100	1	0.1285
6:100896676:T:C	50	100	1	0.3301
6:100896797:C:T	50	100	1	0.08388
6:100896803:T:C	50	100	1	0.1941
6:100896904:A:G	50	100	1	0.348
6:100897123:T:C	50	100	1	0.02633
6:100898018:T:G	50	100	1	0.3317
6:100898089:C:G	50	100	1	0.0354
6:100898095:G:A	50	100	1	0.03631
6:100898620:A:G	50	100	1	0.3101
6:100898654:C:T	50	100	1	0.06354
6:100898936:G:T	50	100	1	0.3101
6:100899115:C:T	50	100	1	0.02106
6:100899153:G:A	50	100	1	0.08097
6:100899490:A:G	50	100	0.99	0.01289
6:100899549:G:C	50	100	1	0.05084
6:100899570:C:T	50	100	1	0.3281
6:100899967:T:C	50	100	1	0.3101
6:100900067:G:T	50	100	1	0.3281
6:100900174:A:G	50	100	1	0.1474
6:100900246:C:T	50	100	1	0.01797
6:100900249:A:G	50	100	1	0.3099
6:100900367:A:G	50	100	1	0.01089
6:100900671:A:G	49	100	1	0.05447
6:100900877:C:A	50	100	1	0.05047
6:100900878:C:T	50	100	1	0.4586
6:100900899:C:G	50	100	1	0.4664
6:100901126:G:A	50	100	1	0.1382
6:100901353:T:A	50	100	1	0.05084
6:100901569:T:A	50	100	1	0.01107
6:100901707:G:A	50	100	1	0.1383
6:100902053:C:T	50	98	1	0.4588
6:100902642:C:G	50	100	1	0.1474
6:100902705:C:T	50	100	0.96	0.05447
6:100903219:T:C	50	100	1	0.3097
6:100903489:T:C	50	100	1	0.1382
6:100903514:G:A	50	100	1	0.3097
6:100903860:C:T	50	100	1	0.01797
6:100903976:G:A	50	100	1	0.1382
6:100904020:C:T	50	100	1	0.4588
6:100904672:G:A	50	98	0.99	0.4644
6:100904897:G:T	50	100	1	0.1478
6:100905038:A:G	50	100	1	0.3097
6:100905094:T:C	50	92	0.99	0.3259
6:100905219:G:T	50	100	0.99	0.08424
6:100905262:C:T	50	100	1	0.01452
6:100905292:G:T	50	100	0.99	0.04158
6:100905339:G:A	50	100	1	0.01797
6:100905354:G:C	50	100	1	0.1476
6:100905456:A:G	50	100	1	0.1029
6:100905712:G:C	50	100	1	0.4375
6:100905718:T:C	50	100	1	0.01797
6:100905742:A:G	50	100	1	0.3277
6:100906010:G:A	50	100	1	0.1058
6:100906043:A:C	50	100	0.99	0.1478
6:100906599:T:C	50	100	1	0.01071
6:100906634:C:T	50	100	1	0.3277
6:100906669:C:T	50	100	1	0.01089
6:100906890:A:G	50	100	1	0.02106
6:100907075:A:G	50	100	1	0.01071
6:100907154:G:A	50	100	1	0.05465
6:100907243:C:T	50	100	1	0.05084
6:100907468:A:G	50	100	1	0.06427
6:100907628:C:T	50	100	1	0.01071
6:100907646:A:G	50	100	1	0.01997
6:100908115:A:C	50	100	1	0.234
6:100908118:T:A	50	100	1	0.02505
6:100908299:G:A	50	100	0.99	0.2538
6:100908371:G:A	50	100	1	0.1031
6:100908606:G:A	50	100	1	0.01089
6:100908607:C:T	50	100	1	0.07571
6:100908811:G:A	50	98	1	0.2235
6:100908895:T:A	50	100	1	0.234
6:100908909:A:G	50	100	1	0.234
6:100908951:A:G	50	100	1	0.3319
6:100908984:A:C	50	100	1	0.01834
6:100908991:T:A	50	100	1	0.01797
6:100909051:T:G	50	100	1	0.01797
6:100909306:A:C	50	100	1	0.1382
6:100909347:A:T	50	100	1	0.3105
6:100909402:G:C	50	100	1	0.02106
6:100909425:G:A	50	100	1	0.02124
6:100909549:T:C	50	100	1	0.1478
6:100909639:T:A	50	100	1	0.01071
6:100909642:T:C	50	100	1	0.3097
6:100909862:T:C	49	100	1	0.02106
6:100910065:A:C	50	100	1	0.01797
6:100910332:T:G	50	100	1	0.3319
6:100910550:G:A	50	100	1	0.01725
6:100910561:G:A	50	100	0.99	0.1476
6:100910919:A:G	50	100	1	0.01089
6:100911079:G:T	50	100	1	0.02633
6:100911254:C:T	50	100	1	0.0443
6:100911742:A:T	50	100	1	0.3252
6:100911849:G:A	50	100	0.99	0.138
6:100912099:C:A	50	100	1	0.05084
6:100912244:T:G	50	100	0.99	0.08279
6:100912264:G:T	50	100	1	0.3252
6:100912391:G:C	50	100	1	0.05084
6:100912435:G:A	50	100	1	0.01071
6:100912729:C:T	50	100	0.97	0.01017
6:100913007:C:T	50	100	1	0.2342
6:100913598:C:T	50	100	1	0.01797
6:100913916:T:A	50	100	0.98	0.1347
6:100914126:T:C	50	100	1	0.05084
6:100914222:G:T	50	100	1	0.104
6:100914967:C:T	50	100	1	0.2331
6:100915453:T:A	50	100	1	0.01071
6:100915454:C:A	50	100	1	0.01071
6:100916091:A:G	50	98	1	0.2335
6:100916487:G:T	50	100	1	0.1434
6:100916679:T:C	50	100	1	0.2476
6:100917392:C:T	50	100	1	0.05084
6:100917426:G:A	50	100	1	0.1169
6:100917438:A:G	50	100	1	0.134
6:100917675:C:T	50	100	0.94	0.02887
6:100917797:G:A	50	100	0.96	0.02451
6:100918064:A:C	50	100	0.96	0.03141
6:100918092:T:C	50	100	1	0.04593
6:100918151:G:A	50	100	1	0.1251
6:100918603:T:A	50	100	1	0.03177
6:100918622:A:G	50	100	1	0.05047
6:100918697:G:A	50	100	1	0.05084
6:100919779:G:A	50	100	1	0.05102
6:100919921:C:T	50	98	1	0.0276
6:100920852:T:A	50	100	0.99	0.03086
6:100921460:A:G	50	100	1	0.01797
6:100921605:G:A	50	98	1	0.1167
6:100922240:C:T	50	100	1	0.01053
6:100922482:A:G	50	100	1	0.2509
6:100922630:A:G	50	100	1	0.02033
6:100922906:A:G	50	100	1	0.02015
6:100922964:C:T	50	100	1	0.03849
6:100923068:C:T	50	100	1	0.1053
6:100923311:T:C	50	100	1	0.1454
6:100923642:T:C	50	100	1	0.4374
6:100923656:A:G	50	100	1	0.04303
6:100923768:A:G	50	100	1	0.3335
6:100924115:C:A	50	100	1	0.05084
6:100924123:T:C	50	100	1	0.2509
6:100924502:T:C	50	100	1	0.05084
6:100924739:A:G	50	100	1	0.05084
6:100924953:A:T	50	98	1	0.01017
6:100925356:T:C	35	100	1	0.03849
6:100925670:T:A	50	100	0.99	0.03849
6:100926197:A:G	50	100	1	0.05084
6:100926309:T:C	50	98	0.99	0.309
6:100926516:T:C	50	100	1	0.04593
6:100926729:T:C	50	100	1	0.2854
6:100926864:C:T	50	100	1	0.05065
6:100926890:T:C	50	100	1	0.03849
6:100927087:T:C	50	98	1	0.2874
6:100927088:G:A	50	100	1	0.2899
6:100927703:T:C	50	100	1	0.01797
6:100928154:G:A	50	100	1	0.03032
6:100928462:G:A	50	100	1	0.3508
6:100928895:G:A	50	100	1	0.01797
6:100929000:A:T	50	100	1	0.2899
6:100929259:G:T	50	100	1	0.08206
6:100929896:G:A	50	100	1	0.02578
6:100929932:C:T	50	100	1	0.1498
6:100930017:A:G	50	100	1	0.03831
6:100930241:G:A	50	100	1	0.15
6:100931348:G:A	50	100	1	0.02124
6:100931790:G:A	50	100	1	0.2901
6:100932144:G:T	50	100	1	0.1057
6:100932196:G:T	50	100	1	0.02578
6:100932358:T:C	50	100	0.99	0.3119
6:100932441:T:C	50	100	1	0.01816
6:100932696:G:A	50	100	1	0.05084
6:100932831:C:T	50	100	0.99	0.2928
6:100932957:G:A	50	100	0.99	0.2928
6:100933123:T:C	50	100	0.99	0.2928
6:100933281:T:C	50	100	1	0.02215
6:100934390:C:T	50	100	1	0.05084
6:100934412:G:T	50	100	1	0.03341
6:100934601:T:G	50	100	0.99	0.293
6:100934889:T:C	50	100	0.98	0.02814
6:100935123:T:C	50	100	0.99	0.2928
6:100935293:T:G	50	100	1	0.09532
6:100935320:G:C	50	98	0.99	0.2928
6:100935676:A:G	50	100	0.99	0.2928
6:100935681:C:T	50	100	0.99	0.1073
6:100935682:G:A	50	100	1	0.05047
6:100935708:G:T	50	98	0.98	0.2905
6:100935768:C:T	50	100	0.98	0.02977
6:100935781:C:T	50	100	1	0.07771
6:100935834:A:G	50	100	0.99	0.3108
6:100935940:G:A	50	100	0.99	0.4281
6:100936025:G:A	50	100	0.99	0.1164
6:100936039:A:G	50	98	0.97	0.01943
6:100936089:C:T	50	98	0.98	0.2914
6:100936304:C:T	50	100	0.99	0.1162
6:100936322:G:A	50	100	1	0.05084
6:100936390:T:C	50	100	1	0.01797
6:100936395:T:G	50	100	1	0.01816
6:100936683:G:T	50	100	0.99	0.1162
6:100936694:A:C	50	100	0.99	0.1162
6:100936787:G:A	50	100	0.99	0.4279
6:100937166:C:T	50	100	0.99	0.02977
6:100937385:T:C	50	98	1	0.03831
6:100937489:T:A	50	94	0.98	0.4317
6:100937650:T:A	50	100	1	0.1505
6:100937651:T:G	50	98	1	0.4548
6:100939173:A:C	50	100	1	0.1044
6:100939428:T:A	50	100	1	0.2967
6:100939786:C:A	50	98	1	0.0138
6:100939834:G:A	50	100	1	0.3108
6:100939888:T:C	50	100	1	0.05084
6:100939900:G:A	50	100	0.98	0.02977
6:100940257:C:T	50	100	1	0.02578
6:100940316:C:T	50	100	1	0.04321
6:100940869:C:T	50	100	1	0.3858
6:100940935:C:T	50	100	1	0.3108
6:100941289:A:C	50	100	0.96	0.02142
6:100941371:T:C	50	100	1	0.01797
6:100941631:C:T	50	100	1	0.4083
6:100941778:A:G	50	98	1	0.3012
6:100941817:A:G	50	100	1	0.386
6:100942002:G:A	50	100	1	0.03686
6:100942187:C:A	50	100	0.98	0.02251
6:100942197:A:T	50	100	1	0.09041
6:100942286:T:C	50	100	1	0.07662
6:100942289:C:T	50	100	1	0.01816
6:100942410:A:C	50	100	1	0.4174
6:100942489:T:C	50	100	1	0.02251
6:100942581:A:T	50	100	1	0.3108
6:100942846:T:C	50	100	1	0.4087
6:100942884:A:G	50	100	1	0.05084
6:100943780:G:A	50	98	1	0.3871
6:100944013:G:C	50	100	0.98	0.03068
6:100944040:A:G	50	100	1	0.3549
6:100944121:T:C	50	100	1	0.3862
6:100944299:C:T	50	100	1	0.04611
6:100944472:G:A	50	100	1	0.4085
6:100945328:C:T	50	100	1	0.4085
6:100945744:T:C	50	100	1	0.02269
6:100945874:C:T	50	100	1	0.09023
6:100945881:G:T	50	100	1	0.386
6:100946013:C:T	50	100	0.96	0.01834
6:100946014:A:G	50	100	1	0.3863
6:100946233:A:C	50	100	1	0.03359
6:100946818:A:G	50	100	1	0.4087
6:100946850:C:T	50	100	0.96	0.02033
6:100947011:A:G	50	100	1	0.02251
6:100947119:C:A	50	100	1	0.02251
6:100947144:T:C	50	100	1	0.3862
6:100947218:C:T	50	100	0.8	0.02269
6:100947426:C:T	50	100	1	0.0472
6:100947531:G:A	50	100	1	0.03704
6:100947701:A:C	50	100	1	0.07607
6:100947869:C:T	50	98	1	0.2948
6:100947970:A:G	50	100	1	0.3108
6:100947984:G:A	50	100	0.97	0.02142
6:100948773:C:T	50	100	1	0.06663
6:100948851:C:T	50	100	1	0.05084
6:100948969:C:A	50	100	1	0.4089
6:100948997:T:C	50	100	1	0.3037
6:100949286:C:T	50	100	1	0.02233
6:100949647:C:T	50	100	1	0.01797
6:100949757:T:A	50	100	1	0.02233
6:100949796:G:A	50	100	1	0.0837
6:100950214:G:A	50	100	0.74	0.01144
6:100950478:T:G	50	98	1	0.3863
6:100950548:A:C	50	98	1	0.02524
6:100950553:C:T	50	100	0.99	0.1505
6:100950625:A:G	50	100	1	0.3135
6:100950936:C:T	50	100	1	0.01797
6:100951121:C:T	50	98	1	0.106
6:100951270:G:T	50	100	1	0.1587
6:100951719:C:T	50	98	1	0.4572
6:100951958:T:C	50	100	1	0.457
6:100952046:A:G	50	100	1	0.01797
6:100952122:T:G	50	96	1	0.3936
6:100952123:G:C	50	100	1	0.1549
6:100952189:T:G	50	100	1	0.3849
6:100952234:A:C	50	98	1	0.4566
6:100952260:T:C	50	100	0.95	0.02832
6:100952577:G:A	50	100	0.98	0.01797
6:100952851:A:G	50	100	1	0.04103
6:100952864:G:A	50	100	1	0.01797
6:100953246:G:A	50	100	1	0.4564
6:100953867:T:C	50	100	0.99	0.03976
6:100953910:G:A	50	100	1	0.05065
6:100953959:T:C	50	100	1	0.4564
6:100954091:A:G	50	100	1	0.05065
6:100954171:T:G	50	100	1	0.01797
6:100954458:T:G	50	100	1	0.05065
6:100954592:T:C	50	100	0.94	0.01144
6:100954721:C:T	50	100	1	0.1592
6:100955003:C:T	50	100	1	0.3117
6:100955028:A:G	50	100	1	0.1594
6:100955054:T:C	50	100	1	0.4566
6:100955222:C:T	50	100	1	0.1398
6:100955387:A:G	50	100	1	0.3842
6:100955627:T:G	50	100	1	0.01943
6:100955876:A:G	50	98	0.99	0.3007
6:100955904:A:G	50	100	1	0.05501
6:100955971:T:C	50	100	1	0.1044
6:100956711:G:A	50	100	1	0.01888
6:100956892:A:T	50	100	1	0.1394
6:100957174:T:G	50	100	1	0.4365
6:100957300:G:C	50	100	1	0.01797
6:100957572:C:A	50	100	1	0.3117
6:100957897:G:A	50	100	1	0.05102
6:100958232:T:C	50	100	1	0.14
6:100958413:T:C	50	100	1	0.4243
6:100958504:A:G	50	100	1	0.1589
6:100959228:C:G	50	100	1	0.1394
6:100959311:C:G	50	100	0.93	0.01979
6:100959410:T:C	50	100	1	0.01471
6:100959552:T:C	50	100	1	0.01961
6:100959647:C:T	50	100	1	0.03068
6:100959692:C:A	50	100	1	0.4163
6:100959733:C:A	50	100	1	0.1589
6:100960006:C:T	50	100	1	0.01943
6:100960168:A:C	50	100	1	0.01271
6:100960218:A:G	50	100	0.98	0.05537
6:100960680:G:A	50	100	1	0.4165
6:100960890:G:C	50	100	0.93	0.01979
6:100960959:G:T	50	100	1	0.3115
6:100960985:C:T	50	100	1	0.4165
6:100961061:T:G	50	100	0.98	0.2994
6:100961160:A:G	50	100	1	0.01362
6:100961176:G:A	50	100	0.99	0.01906
6:100961193:T:C	50	100	1	0.1044
6:100961269:A:G	50	100	1	0.01979
6:100961773:T:C	50	100	1	0.4361
6:100961840:G:A	50	100	1	0.4357
6:100962078:G:C	50	100	1	0.01961
6:100962164:A:C	50	100	1	0.4361
6:100962617:G:A	50	100	1	0.01961
6:100962969:A:G	50	100	1	0.4359
6:100963170:C:T	50	100	0.99	0.2456
6:100963263:A:G	50	100	1	0.4163
6:100963390:C:A	50	100	1	0.01797
6:100963681:G:A	50	100	0.99	0.01906
6:100963870:C:T	50	100	1	0.01797
6:100963998:A:T	50	100	1	0.3117
6:100964015:T:C	50	100	0.99	0.2139
6:100964183:A:G	50	100	1	0.4361
6:100964261:T:C	50	100	1	0.01961
6:100965373:C:T	50	100	1	0.4163
6:100965876:A:T	50	100	1	0.07662
6:100966347:C:T	50	100	1	0.03613
6:100966408:G:A	50	100	1	0.4354
6:100966453:G:A	50	100	1	0.3208
6:100966502:G:A	50	100	1	0.4163
6:100967170:A:G	50	100	1	0.4163
6:100967515:T:A	50	100	1	0.01961
6:100967601:A:T	50	100	1	0.01961
6:100967943:C:A	50	100	1	0.4094
6:100968075:A:C	50	100	1	0.05065
6:100968276:T:G	50	100	1	0.01525
6:100968299:A:T	50	100	1	0.3115
6:100968850:G:C	50	98	0.99	0.06009
6:100968893:C:T	50	100	0.94	0.01089
6:100968913:G:A	50	100	1	0.01797
6:100969128:T:G	50	100	1	0.09477
6:100969206:G:A	50	100	1	0.01797
6:100969257:C:G	50	100	1	0.07952
6:100969340:T:A	50	100	1	0.3081
6:100969533:C:T	50	100	1	0.02324
6:100969763:A:G	50	100	1	0.2992
6:100969907:G:C	50	100	1	0.4361
6:100970132:C:T	50	100	1	0.05138
6:100970334:G:A	50	100	1	0.01888
6:100970347:A:C	50	100	0.99	0.0423
6:100970390:T:C	50	100	1	0.02905
6:100970732:G:A	50	100	1	0.01979
6:100970961:A:G	50	100	1	0.4165
6:100970971:T:C	50	98	1	0.2994
6:100971054:G:A	50	100	1	0.04394
6:100971083:G:T	50	100	1	0.01797
6:100971092:C:A	50	100	1	0.09532
6:100971111:A:G	50	98	0.99	0.01906
6:100971244:C:A	50	100	1	0.4163
6:100971376:G:T	50	100	1	0.4359
6:100971783:A:T	50	100	1	0.01961
6:100971788:A:G	50	100	1	0.469
6:100971837:C:G	50	100	1	0.02088
6:100972282:G:A	50	100	1	0.4361
6:100972503:G:C	50	100	1	0.01961
6:100972687:A:G	50	100	1	0.01797
6:100972756:G:T	50	100	1	0.02469
6:100972853:A:G	50	100	1	0.4165
6:100972863:G:A	50	100	0.99	0.01924
6:100972977:A:G	50	98	1	0.2988
6:100973017:G:A	50	100	1	0.01888
6:100973386:G:A	50	100	1	0.4165
6:100973511:A:T	50	100	1	0.01961
6:100973514:A:G	50	100	1	0.02469
6:100973523:T:C	50	100	1	0.299
6:100973660:C:G	50	100	1	0.05102
6:100973855:C:T	50	100	1	0.01961
6:100973952:T:G	50	100	1	0.2988
6:100974068:T:C	50	100	1	0.4361
6:100974133:A:G	50	100	0.95	0.0276
6:100974137:G:T	50	100	1	0.01961
6:100974138:G:T	50	100	1	0.01961
6:100974353:C:T	50	100	1	0.01797
6:100974629:G:A	50	100	1	0.4671
6:100974733:C:A	50	100	1	0.1042
6:100974922:C:T	50	100	1	0.01797
6:100975004:A:T	50	100	0.99	0.02959
6:100975019:C:T	50	100	1	0.01797
6:100975367:C:T	50	100	1	0.01816
6:100975884:T:A	50	100	1	0.4361
6:100976005:A:T	50	100	1	0.4165
6:100976008:G:A	50	100	1	0.01797
6:100976386:G:A	50	100	1	0.09477
6:100977008:A:G	50	100	1	0.01961
6:100977055:G:A	50	98	1	0.4368
6:100977370:A:G	50	100	1	0.01961
6:100977742:T:C	50	98	0.99	0.3428
6:100978244:C:T	50	100	1	0.3077
6:100978651:C:G	50	98	1	0.05084
6:100978883:T:C	50	98	1	0.3391
6:100979037:A:G	50	100	1	0.02923
6:100979125:C:A	50	100	1	0.3588
6:100979132:T:A	50	100	1	0.3588
6:100979455:G:A	50	98	1	0.3112
6:100979811:G:T	50	100	1	0.0817
6:100980886:T:C	50	100	1	0.02106
6:100981285:A:G	50	100	1	0.03577
6:100981509:T:C	50	100	1	0.05065
6:100981675:T:C	50	100	1	0.01797
6:100981968:A:C	50	100	1	0.01924
6:100982023:C:T	50	100	1	0.05029
6:100982063:T:A	50	98	1	0.05301
6:100982491:G:A	50	100	1	0.01924
6:100982750:T:C	50	100	1	0.01924
6:100983193:T:C	50	98	1	0.3869
6:100983222:C:T	50	100	1	0.01924
6:100983255:C:T	50	100	1	0.0256
6:100983419:A:G	50	100	1	0.01943
6:100983720:T:C	50	100	0.99	0.2988
6:100984000:A:G	50	100	0.94	0.0532
6:100984101:C:T	50	100	1	0.3593
6:100984183:A:C	50	100	1	0.0256
6:100984351:A:G	50	100	1	0.01797
6:100984438:A:G	50	100	1	0.3597
6:100984586:T:C	50	100	1	0.01797
6:100984640:C:T	50	100	1	0.01797
6:100984957:G:A	50	100	1	0.01797
6:100984959:G:A	50	100	1	0.01253
6:100985478:G:A	49	100	1	0.01834
6:100985656:C:T	50	98	0.96	0.02959
6:100985816:T:C	50	100	1	0.3729
6:100987244:A:G	50	100	1	0.01797
6:100987336:C:T	50	100	1	0.01834
6:100987448:T:C	50	100	1	0.05065
6:100987754:A:G	50	100	1	0.01797
6:100987984:G:A	50	100	0.99	0.03322
6:100988046:A:G	50	100	1	0.342
6:100988366:A:C	50	100	0.99	0.04666
6:100988375:T:C	50	100	1	0.02596
6:100988508:A:G	50	100	0.98	0.02959
6:100988819:C:G	50	100	1	0.04938
6:100989473:C:T	50	100	1	0.3115
6:100989610:T:C	50	100	0.99	0.01344
6:100990320:C:T	50	100	1	0.01797
6:100990337:T:G	50	100	1	0.3117
6:100990404:T:C	50	100	1	0.05301
6:100992738:G:A	50	100	1	0.05428
6:100993153:C:A	50	98	0.95	0.01543
6:100993336:T:C	50	100	1	0.08751
6:100993540:T:C	50	100	1	0.3117
6:100994128:T:G	50	100	1	0.02397
6:100994421:C:T	50	100	1	0.04285
6:100995411:C:T	50	100	0.94	0.02633
6:100996441:C:T	50	100	1	0.03758
6:100996453:G:A	50	100	0.99	0.03322
6:100996651:C:T	50	100	1	0.01797
6:100996829:G:A	50	100	0.98	0.02052
6:100998044:T:C	50	100	0.98	0.03086
6:100999267:C:T	50	100	0.99	0.04956
6:100999297:G:A	50	100	1	0.01797
6:100999414:G:T	50	100	0.99	0.04684
6:100999462:G:A	50	100	1	0.3793
6:100999469:T:G	50	100	1	0.297
6:100999499:T:A	50	100	1	0.03758
6:100999840:C:T	50	100	1	0.02633
6:100999956:A:T	50	100	0.98	0.03086
6:101000105:C:T	50	100	1	0.02124
6:101000814:C:A	50	100	1	0.3119
6:101001165:G:T	50	98	0.99	0.2979
6:101001317:C:G	50	100	1	0.3419
6:101002032:G:C	50	100	1	0.03758
6:101002258:G:A	50	100	1	0.03776
6:101003772:C:T	50	100	1	0.03758
6:101003822:C:T	50	100	1	0.03758
6:101004420:G:A	50	100	1	0.05065
6:101005556:A:T	50	100	1	0.08751
6:101005624:A:G	50	100	1	0.02306
6:101006134:T:C	50	100	1	0.03776
6:101006151:C:T	50	100	0.98	0.0472
6:101006180:A:C	50	100	1	0.1247
6:101006253:A:G	50	100	1	0.01489
6:101006477:C:T	50	100	1	0.02015
6:101006899:T:C	50	100	1	0.3117
6:101006912:T:C	50	100	0.99	0.1462
6:101007117:T:C	50	100	1	0.386
6:101007556:C:T	49	100	1	0.03758
6:101007714:C:T	50	100	1	0.03776
6:101007974:C:T	50	100	1	0.03776
6:101008129:C:G	50	100	1	0.3419
6:101008287:C:T	50	100	1	0.307
6:101008731:A:G	50	100	1	0.03776
6:101008809:C:T	50	100	1	0.01434
6:101009175:T:A	50	100	0.97	0.05265
6:101009318:T:C	50	100	1	0.03813
6:101009831:C:T	50	100	1	0.1227
6:101010033:T:A	50	100	1	0.3286
6:101010074:C:T	50	100	1	0.01816
6:101010578:G:A	50	100	1	0.01834
6:101010852:A:G	50	100	1	0.3288
6:101010908:A:G	50	100	1	0.01816
6:101011358:G:A	49	100	1	0.03776
6:101012423:A:C	50	98	1	0.4038
6:101012582:G:T	50	100	1	0.03758
6:101012706:A:G	50	100	1	0.3871
6:101012798:G:A	50	100	1	0.0846
6:101012803:A:G	50	100	0.99	0.2716
6:101013368:G:C	50	100	1	0.02269
6:101013535:T:G	50	100	1	0.04975
6:101013669:G:A	50	100	0.98	0.04648
6:101013891:G:A	50	100	1	0.01816
6:101014047:T:C	50	98	1	0.329
6:101014269:T:C	50	100	1	0.3618
6:101014275:A:G	50	100	0.99	0.405
6:101014399:G:A	50	100	1	0.02324
6:101014441:C:T	50	100	0.98	0.04648
6:101014463:A:G	50	100	1	0.3511
6:101014713:C:A	50	98	0.9	0.01743
6:101015412:A:C	50	100	1	0.01198
6:101015444:A:G	50	100	1	0.4016
6:101015521:T:A	50	100	1	0.4016
6:101015528:G:C	50	100	0.99	0.1149
6:101015817:T:C	50	100	1	0.01434
6:101016149:C:G	50	100	1	0.06917
6:101016200:G:A	50	100	1	0.3775
6:101016210:A:G	50	100	1	0.06917
6:101016968:G:C	50	100	1	0.03667
6:101017489:T:G	50	100	1	0.05065
6:101017655:G:A	50	100	1	0.06736
6:101017684:T:C	50	100	1	0.01616
6:101017740:A:G	50	100	1	0.05065
6:101017828:T:A	50	100	1	0.05211
6:101017908:C:T	50	100	1	0.05047
6:101017909:G:A	50	100	1	0.04339
6:101018260:C:T	50	100	1	0.07389
6:101018573:A:T	50	100	1	0.01816
6:101018724:A:G	50	100	1	0.06718
6:101019190:C:A	50	100	1	0.03032
6:101019561:C:T	50	100	1	0.07389
6:101019650:C:A	50	100	1	0.0532
6:101019966:G:A	50	100	1	0.06663
6:101020088:A:G	50	100	1	0.01816
6:101020275:C:A	50	100	1	0.03667
6:101020439:C:T	50	98	0.98	0.1416
6:101020715:A:G	50	98	1	0.2039
6:101020739:T:C	50	100	0.94	0.05065
6:101020865:C:A	50	100	0.98	0.122
6:101020909:A:C	50	100	1	0.04847
6:101021176:A:G	50	100	1	0.06554
6:101021281:T:C	50	100	1	0.07008
6:101021419:A:G	50	100	1	0.07026
6:101021514:C:T	50	100	0.99	0.05011
6:101022076:A:G	50	100	1	0.01797
6:101022356:A:G	50	100	0.98	0.3277
6:101022380:C:A	50	100	1	0.01797
6:101022567:G:A	50	100	1	0.02052
6:101022809:C:G	50	100	1	0.01616
6:101023005:C:G	48	95.8	0.92	0.05356
6:101023248:G:A	50	100	0.94	0.03867
6:101023257:T:A	50	100	0.96	0.02887
6:101023290:G:A	49	100	0.98	0.1955
6:101023834:G:T	50	100	1	0.4424
6:101023867:T:C	50	100	1	0.03885
6:101023952:G:A	50	100	1	0.3551
6:101024162:T:C	50	100	1	0.01834
6:101024228:C:T	50	100	1	0.07262
6:101024932:C:A	50	100	1	0.06954
6:101024966:G:T	50	100	1	0.0472
6:101025096:C:T	50	100	1	0.4446
6:101025419:C:T	50	98	1	0.3134
6:101025699:A:G	50	100	1	0.04666
6:101025763:C:G	50	100	1	0.4483
6:101025896:C:A	50	100	1	0.03268
6:101025947:T:C	50	100	1	0.4483
6:101025950:T:C	50	100	1	0.3557
6:101026669:A:G	50	100	1	0.03468
6:101028073:A:C	50	100	1	0.07262
6:101028234:G:A	50	100	1	0.04739
6:101028308:A:C	50	100	1	0.01888
6:101028373:G:C	49	100	1	0.01979
6:101028374:T:C	49	100	1	0.3749
6:101028400:G:T	50	100	1	0.3751
6:101028436:T:C	50	100	1	0.04702
6:101028686:T:A	50	100	1	0.01979
6:101028720:T:G	50	100	0.98	0.02996
6:101028775:G:T	50	96	1	0.4479
6:101028948:G:A	50	98	1	0.3562
6:101029246:C:G	50	100	1	0.3747
6:101029249:G:T	50	100	1	0.3745
6:101029252:T:A	50	100	1	0.3751
6:101029317:G:C	50	100	1	0.04684
6:101029441:A:C	50	100	1	0.3562
6:101029484:G:A	50	100	1	0.01979
6:101029570:C:T	50	100	1	0.03468
6:101029963:C:T	50	100	0.99	0.04648
6:101030194:A:G	50	100	0.98	0.01162
6:101030244:G:A	50	100	1	0.3753
6:101030562:A:T	50	100	1	0.03268
6:101030619:C:T	50	100	1	0.07262
6:101030632:A:C	50	100	1	0.3755
6:101030721:G:T	50	100	1	0.07262
6:101030948:G:A	50	100	1	0.03286
6:101031022:G:A	50	100	1	0.07262
6:101031115:C:A	50	100	1	0.3753
6:101031121:G:A	50	100	1	0.3564
6:101031309:G:A	50	100	1	0.3564
6:101031363:A:G	50	100	0.99	0.0728
6:101032243:G:T	50	100	1	0.01979
6:101032378:T:C	50	100	0.99	0.01797
6:101032391:G:A	50	100	1	0.03468
6:101032397:A:G	50	100	0.97	0.0187
6:101032413:C:T	50	100	1	0.4521
6:101033138:C:T	50	100	1	0.08297
6:101033139:C:G	50	100	1	0.08297
6:101033709:G:A	50	100	0.98	0.05973
6:101034157:C:T	50	100	1	0.1532
6:101034491:A:G	50	100	1	0.03468
6:101034503:G:A	50	100	0.97	0.1362
6:101034628:C:A	50	100	0.94	0.02614
6:101034756:C:T	48	100	0.98	0.07426
6:101034796:T:C	50	100	0.85	0.02015
6:101034829:T:G	50	98	1	0.4508
6:101034927:A:T	50	94	1	0.4504
6:101035167:C:T	50	94	0.99	0.3045
6:101035255:T:A	50	98	1	0.4512
6:101035701:C:A	50	100	1	0.3656
6:101035738:G:A	50	100	1	0.3849
6:101035915:T:C	50	98	1	0.451
6:101036367:T:A	50	100	1	0.01979
6:101036455:G:A	50	98	0.97	0.03722
6:101036587:G:A	50	98	1	0.451
6:101036686:G:A	50	100	0.99	0.01017
6:101037216:C:T	50	98	0.99	0.207
6:101037462:T:C	50	98	1	0.451
6:101037824:C:T	50	98	1	0.3655
6:101037837:A:T	50	100	1	0.02723
6:101037929:T:C	50	100	0.97	0.08442
6:101038231:T:C	50	100	1	0.0158
6:101038513:C:T	49	100	1	0.3845
6:101038725:T:A	50	98	1	0.4504
6:101039130:C:A	50	100	0.99	0.01797
6:101039415:C:T	50	100	0.92	0.0256
6:101039597:A:G	50	98	1	0.4728
6:101039607:G:A	50	100	1	0.3782
6:101040194:T:C	50	100	1	0.0236
6:101040821:G:A	50	100	1	0.07026
6:101042116:C:T	50	100	1	0.03468
6:101042136:C:T	49	100	1	0.01979
6:101042141:C:T	50	100	1	0.3782
6:101042211:C:T	50	100	0.99	0.08279
6:101042465:G:A	50	100	1	0.3595
6:101042499:G:C	50	100	1	0.3784
6:101042685:T:C	50	100	1	0.01979
6:101043173:T:A	50	100	0.99	0.08279
6:101043176:A:G	50	100	1	0.03468
6:101043549:G:A	50	100	0.99	0.3272
6:101044141:T:C	50	100	1	0.4715
6:101044184:T:G	49	100	0.95	0.03359
6:101044191:G:A	50	100	0.98	0.05973
6:101044419:G:T	50	100	1	0.472
6:101044605:C:T	50	100	0.98	0.05973
6:101044858:G:A	50	100	1	0.01743
6:101045918:T:C	50	100	0.97	0.0532
6:101046145:T:A	50	100	1	0.08279
6:101046512:T:G	50	100	1	0.1532
6:101046759:C:T	50	100	1	0.03468
6:101046827:C:A	50	94	0.84	0.05973
6:101047142:T:C	50	100	0.96	0.02687
6:101047164:A:G	50	94	0.96	0.1959
6:101047186:C:T	50	100	0.85	0.02197
6:101047333:C:T	50	100	0.97	0.01089
6:101047391:T:C	50	98	0.95	0.1643
6:101047530:T:C	50	100	0.88	0.05592
6:101047652:T:C	50	100	0.98	0.0118
6:101047763:G:A	50	100	0.99	0.04829
6:101047927:C:T	50	100	1	0.03468
6:101048039:T:C	50	94	0.96	0.466
6:101048215:C:T	50	100	0.81	0.02215
6:101048269:G:C	50	92	0.95	0.4664
6:101048273:A:T	50	94	0.95	0.4336
6:101048333:C:G	50	100	1	0.03468
6:101048441:C:G	50	100	0.98	0.01816
6:101048533:A:G	50	100	0.91	0.02124
6:101048706:G:A	50	100	1	0.03468
6:101048735:G:T	50	92	0.79	0.03667
6:101049038:G:T	50	100	1	0.03468
6:101049422:G:A	50	100	0.99	0.09441
6:101049815:C:A	50	100	1	0.01997
6:101050011:A:C	50	100	0.96	0.05846
6:101050408:T:C	50	100	0.98	0.05973
6:101050435:T:C	50	100	0.98	0.05973
6:101050596:A:G	50	100	0.96	0.03831
6:101050826:C:T	50	100	1	0.01888
6:101051349:A:G	50	100	1	0.01979
6:101051693:T:G	50	100	1	0.03468
6:101051970:A:G	50	100	1	0.4717
6:101052136:G:T	50	100	1	0.04739
6:101052178:G:A	50	100	1	0.03468
6:101052225:G:A	50	100	1	0.3638
6:101052537:G:T	50	100	1	0.01979
6:101052627:T:C	50	100	0.99	0.1135
6:101053115:G:A	50	100	1	0.08279
6:101053334:C:T	50	100	1	0.3577
6:101053693:C:A	50	98	0.99	0.2567
6:101053744:G:A	50	100	0.96	0.09459
6:101053808:C:T	50	100	0.84	0.01888
6:101053909:C:T	50	100	1	0.05973
6:101053933:A:C	50	100	1	0.4704
6:101054091:G:C	50	100	1	0.358
6:101054428:C:T	50	100	1	0.3577
6:101054593:C:T	50	100	1	0.07008
6:101054594:G:T	50	98	0.99	0.2571
6:101054668:G:A	50	100	1	0.09441
6:101054933:T:C	50	100	1	0.01834
6:101055010:T:C	50	100	1	0.01834
6:101055015:C:T	50	100	0.98	0.1654
6:101055098:G:T	50	100	1	0.02197
6:101055159:G:A	50	100	1	0.05338
6:101055246:G:C	50	100	1	0.07044
6:101055490:T:C	50	100	1	0.4717
6:101055560:A:C	50	100	1	0.04375
6:101055568:T:C	50	100	1	0.4717
6:101055651:G:A	50	100	1	0.03468
6:101055939:C:A	50	100	1	0.03504
6:101056146:T:C	50	100	1	0.08279
6:101056634:T:C	50	100	1	0.03468
6:101056935:C:T	50	100	1	0.03686
6:101057052:T:A	50	100	1	0.03232
6:101057312:C:T	50	98	1	0.4704
6:101057410:C:T	50	100	1	0.01888
6:101057477:T:C	50	100	0.96	0.04103
6:101057543:G:T	50	100	1	0.01852
6:101057691:C:T	50	98	1	0.4766
6:101057998:A:G	50	100	1	0.08279
6:101058070:T:A	50	100	0.96	0.03504
6:101058404:C:T	50	100	1	0.06173
6:101058491:T:C	50	100	1	0.1565
6:101058541:C:T	50	100	1	0.06536
6:101059152:A:C	50	100	1	0.04339
6:101059436:T:A	50	100	1	0.03468
6:101059469:G:A	50	100	1	0.06209
6:101059777:C:T	50	100	1	0.03468
6:101059992:G:T	50	100	0.97	0.01779
6:101060009:G:T	50	100	1	0.08279
6:101060452:T:C	50	100	1	0.03468
6:101061045:A:C	50	100	1	0.1565
6:101061195:G:T	50	100	1	0.1133
6:101061422:G:C	50	100	1	0.06209
6:101061450:A:G	50	100	1	0.01053
6:101061669:T:C	50	100	1	0.1565
6:101061673:A:T	50	100	1	0.1565
6:101061709:A:T	50	100	1	0.03468
6:101061784:A:G	50	100	1	0.07008
6:101061825:T:A	47	97.9	1	0.0532
6:101061843:T:C	49	95.9	1	0.05792
6:101061845:T:C	47	91.5	0.8	0.07135
6:101061862:A:G	50	96	1	0.358
6:101061879:G:A	50	100	1	0.03359
6:101061913:C:A	50	100	1	0.01816
6:101061937:C:G	50	100	0.97	0.03322
6:101062085:C:G	50	100	0.95	0.01688
6:101062403:C:T	50	100	1	0.01852
6:101062420:G:C	50	100	0.95	0.01743
6:101062445:G:A	50	100	1	0.09441
6:101062451:T:G	50	100	1	0.03468
6:101062582:G:A	50	100	1	0.04321
6:101062799:C:G	50	100	1	0.03468
6:101062902:G:C	50	100	0.92	0.01452
6:101063358:T:C	50	100	1	0.1565
6:101063531:A:G	50	100	1	0.1565
6:101063584:C:G	50	100	1	0.1565
6:101063692:A:T	50	100	1	0.01816
6:101063719:G:C	50	100	1	0.03468
6:101063760:C:T	50	100	1	0.03468
6:101063806:A:T	50	100	1	0.05937
6:101063887:C:A	50	100	1	0.07008
6:101064015:A:C	50	100	1	0.04303
6:101064038:A:G	50	100	1	0.03468
6:101064766:T:A	50	100	1	0.1565
6:101064929:G:A	50	100	1	0.08279
6:101064994:G:A	50	100	1	0.03468
6:101065047:A:C	50	100	0.99	0.01924
6:101065113:A:C	50	100	1	0.06264
6:101065381:T:C	50	100	1	0.06209
6:101065495:T:G	50	100	1	0.1567
6:101065552:C:T	50	100	1	0.06227
6:101065553:G:A	50	100	1	0.358
6:101065965:A:G	50	96	1	0.1563
6:101066091:C:T	50	98	1	0.1567
6:101066510:A:G	50	100	1	0.1567
6:101066613:G:C	50	100	1	0.01743
6:101066617:C:G	50	100	1	0.03468
6:101066693:G:A	50	100	0.95	0.01434
6:101066709:G:A	50	100	1	0.04339
6:101066867:G:A	50	100	1	0.03468
6:101066930:C:T	50	100	1	0.09513
6:101067031:T:C	50	100	1	0.01979
6:101067079:C:G	50	100	1	0.04321
6:101067192:C:T	50	100	1	0.1567
6:101067915:T:C	50	100	1	0.02633
6:101068200:A:T	50	100	1	0.04321
6:101068348:C:A	50	100	1	0.01979
6:101068412:C:A	50	100	1	0.1567
6:101068717:G:A	50	100	1	0.1569
6:101068906:C:T	50	100	0.98	0.03813
6:101068928:A:G	50	100	1	0.04775
6:101069084:A:C	50	100	0.99	0.03577
6:101069102:T:C	50	100	0.9	0.02106
6:101069111:G:A	50	100	1	0.3586
6:101069216:A:G	50	100	1	0.03214
6:101069603:A:C	50	100	1	0.03486
6:101069671:G:A	50	100	1	0.06554
6:101069709:C:T	50	100	1	0.1558
6:101069955:G:A	50	100	1	0.03486
6:101070031:C:G	50	100	1	0.3862
6:101070064:G:A	50	100	1	0.3863
6:101070140:C:T	50	100	1	0.03486
6:101070284:C:T	50	100	0.98	0.01888
6:101070288:G:A	50	100	1	0.06554
6:101070289:C:A	50	100	1	0.06554
6:101070377:G:A	48	100	1	0.03268
6:101070620:C:T	50	100	1	0.3844
6:101070646:G:A	50	100	1	0.0492
6:101070891:T:C	50	100	1	0.03649
6:101070985:A:G	50	100	1	0.06554
6:101070992:C:T	50	100	1	0.01035
6:101071300:G:T	50	100	1	0.02923
6:101071364:A:C	50	100	1	0.1558
6:101071383:A:G	50	100	1	0.1558
6:101071384:G:C	50	100	1	0.1558
6:101071520:A:G	50	100	1	0.03486
6:101071550:A:G	50	100	1	0.156
6:101071636:T:G	50	100	1	0.156
6:101071765:T:G	50	100	1	0.02941
6:101071871:T:C	50	100	1	0.354
6:101071882:C:T	50	98	0.99	0.02996
6:101071980:C:T	50	100	0.99	0.156
6:101072329:G:A	50	100	1	0.156
6:101072411:A:G	50	100	1	0.156
6:101073036:C:T	50	100	1	0.02941
6:101073043:T:C	50	100	1	0.1561
6:101073087:C:A	50	100	1	0.04684
6:101073093:C:T	50	100	1	0.04775
6:101073129:A:G	50	98	1	0.08533
6:101073157:G:A	50	100	1	0.03486
6:101073336:G:A	50	100	0.95	0.03486
6:101073493:A:G	50	100	0.92	0.01979
6:101073681:G:C	50	100	1	0.07807
6:101073748:A:T	50	100	1	0.01816
6:101073817:C:T	50	100	1	0.01979
6:101073833:G:A	50	100	1	0.01126
6:101074048:C:T	50	100	0.95	0.03486
6:101074113:G:T	50	100	1	0.04702
6:101074148:C:A	50	100	1	0.0659
6:101074227:G:T	50	100	0.95	0.03486
6:101074518:C:T	50	100	0.98	0.06609
6:101074663:T:C	50	100	1	0.01979
6:101075454:T:C	50	100	1	0.0659
6:101075455:C:T	50	100	0.86	0.02179
6:101075480:C:A	50	100	1	0.09041
6:101075673:C:T	50	100	1	0.3863
6:101075787:G:A	50	100	1	0.1507
6:101075859:A:C	50	80	0.96	0.4072
6:101075860:A:C	48	81.2	0.73	0.02687
6:101075862:C:A	50	76	0.95	0.2578
6:101075977:C:G	50	100	1	0.04702
6:101076186:T:C	50	100	1	0.1563
6:101076941:G:A	50	100	1	0.04702
6:101077633:A:G	50	100	1	0.03486
6:101078052:A:G	50	100	1	0.3862
6:101078077:T:C	50	100	0.98	0.1507
6:101078085:C:T	50	100	1	0.04775
6:101078407:C:G	50	100	1	0.08424
6:101079088:C:T	50	100	1	0.04775
6:101079258:G:A	50	100	1	0.1563
6:101079279:A:G	50	100	0.99	0.05973
6:101079336:A:G	50	100	0.99	0.03214
6:101079472:T:A	50	100	1	0.0659
6:101079701:C:T	50	100	1	0.1565
6:101080077:A:G	50	100	1	0.04775
6:101080334:T:C	50	100	1	0.08406
6:101081081:A:G	50	100	1	0.04775
6:101081570:C:A	50	100	1	0.1187
6:101081639:T:C	50	100	1	0.1561
6:101081700:T:C	50	100	1	0.01816
6:101081806:A:C	50	100	1	0.01888
6:101082080:T:A	50	100	0.98	0.03214
6:101082382:C:A	50	100	1	0.04739
6:101082568:C:T	50	100	1	0.1563
6:101082711:G:A	50	100	1	0.01979
6:101082741:C:T	50	100	1	0.03486
6:101082759:C:T	50	100	1	0.04702
6:101082967:A:T	50	100	1	0.04339
6:101083166:G:A	50	100	1	0.04739
6:101083221:A:G	50	100	1	0.1563
6:101083736:C:T	50	100	1	0.07099
6:101083927:A:G	50	100	1	0.1561
6:101084103:A:G	50	100	1	0.04739
6:101085092:T:A	50	98	1	0.3653
6:101085322:T:C	50	98	0.97	0.06391
6:101085507:C:T	50	100	0.97	0.03359
6:101085755:A:G	50	100	1	0.01452
6:101086323:G:A	50	100	1	0.1578
6:101086538:A:G	50	100	1	0.03486
6:101087386:T:C	50	98	1	0.01652
6:101087449:T:C	50	100	1	0.08533
6:101087540:C:T	50	100	1	0.07226
6:101087683:T:A	50	100	1	0.07244
6:101087832:C:T	50	100	1	0.01979
6:101088257:G:A	50	100	1	0.1578
6:101088440:A:G	50	100	1	0.1585
6:101088571:C:T	50	100	1	0.03486
6:101089022:T:A	50	100	0.94	0.01416
6:101089856:G:T	50	100	0.95	0.01725
6:101090061:T:G	50	98	1	0.1578
6:101090212:A:G	50	100	1	0.01979
6:101090412:G:A	50	100	1	0.07226
6:101090696:A:T	50	100	1	0.0138
6:101090904:T:C	50	100	1	0.1578
6:101090959:G:C	50	100	1	0.03086
6:101091058:C:T	50	100	1	0.3569
6:101091142:A:G	50	100	1	0.08551
6:101091206:C:T	50	100	1	0.07934
6:101091377:T:A	50	100	1	0.1578
6:101091604:T:C	50	100	1	0.1578
6:101092109:G:A	50	100	1	0.03486
6:101092479:A:T	49	100	1	0.01816
6:101092999:A:C	50	100	1	0.3012
6:101093075:C:T	50	100	1	0.01834
6:101093390:A:T	50	100	0.99	0.3854
6:101093508:G:A	50	100	1	0.07044
6:101093607:A:C	49	100	0.99	0.2282
6:101093892:C:A	50	100	1	0.01126
6:101094167:G:A	50	100	1	0.03068
6:101094273:T:A	50	100	1	0.1578
6:101094280:A:G	50	100	1	0.01816
6:101094325:A:T	50	100	1	0.03486
6:101094508:G:A	50	100	1	0.04702
6:101094816:A:G	50	100	1	0.01816
6:101094819:A:G	50	100	1	0.1578
6:101094835:C:A	50	100	1	0.01816
6:101094836:C:T	50	100	1	0.01816
6:101095158:T:C	50	100	0.96	0.03141
6:101095306:T:G	50	98	0.98	0.1772
6:101095703:T:C	49	100	1	0.04702
6:101095724:G:A	50	100	1	0.3555
6:101096091:A:G	50	100	1	0.1186
6:101096362:A:G	50	100	1	0.1578
6:101097382:T:G	50	100	1	0.1578
6:101097555:G:A	50	100	0.95	0.03468
6:101097612:T:C	50	100	1	0.01979
6:101097680:G:A	50	98	0.99	0.02723
6:101097694:C:T	50	100	1	0.157
6:101097747:T:G	50	100	1	0.04666
6:101098611:C:T	50	100	1	0.04739
6:101098671:T:C	50	100	1	0.158
6:101098713:G:T	50	100	0.99	0.01979
6:101099018:A:G	50	100	1	0.1578
6:101099177:C:T	50	100	0.98	0.02324
6:101099281:A:G	50	100	1	0.04702
6:101099305:G:T	50	100	1	0.1578
6:101099534:T:A	50	100	1	0.1578
6:101099555:A:G	50	100	1	0.01816
6:101099720:A:T	50	100	1	0.03649
6:101099747:C:T	50	100	1	0.1578
6:101099992:T:C	50	100	1	0.04702
6:101100066:C:T	50	100	1	0.03776
6:101100071:G:A	50	100	0.98	0.03794
6:101100257:T:A	50	100	1	0.1578
6:101100513:T:C	50	100	1	0.03486
6:101100524:T:A	50	100	1	0.1578
6:101100943:G:A	50	98	0.97	0.0138
6:101101163:A:G	50	100	0.95	0.02052
6:101101183:T:G	50	100	1	0.07879
6:101101276:G:C	50	100	1	0.1578
6:101101349:A:G	50	100	1	0.03486
6:101101939:G:A	50	100	1	0.1106
6:101102441:G:A	50	100	1	0.03486
6:101102717:G:A	50	100	1	0.07916
6:101102798:G:A	50	100	0.99	0.01144
6:101103014:A:G	50	100	1	0.1578
6:101103235:C:T	50	100	1	0.1578
6:101103535:G:C	50	100	1	0.0472
6:101103551:T:C	50	100	1	0.01961
6:101103636:C:T	50	100	1	0.1578
6:101103748:C:T	50	100	1	0.1578
6:101103762:T:C	50	100	1	0.01961
6:101103905:A:G	50	100	0.95	0.03468
6:101104007:A:C	50	100	1	0.1578
6:101104272:C:T	50	100	1	0.03486
6:101104275:T:C	50	100	1	0.01961
6:101105512:T:G	50	100	1	0.08678
6:101105732:A:G	50	100	1	0.159
6:101106456:G:A	50	100	1	0.03486
6:101106892:C:T	50	100	1	0.02324
6:101107029:C:T	50	100	0.92	0.01307
6:101107202:C:T	50	100	0.99	0.03486
6:101107749:C:G	50	100	1	0.04775
6:101108327:G:A	50	100	0.99	0.1578
6:101108413:T:C	50	100	0.99	0.2378
6:101108905:T:C	50	100	0.92	0.01961
6:101109105:T:G	50	100	1	0.04739
6:101109386:T:C	49	77.6	0.81	0.07171
6:101109438:C:T	46	95.7	0.71	0.01943
6:101109442:C:T	45	88.9	0.82	0.05955
6:101109446:C:T	46	84.8	0.88	0.0906
6:101109450:C:T	46	87	0.9	0.106
6:101109479:T:C	47	95.7	0.99	0.04412
6:101109637:A:G	50	100	0.96	0.03068
6:101109776:G:T	50	100	1	0.03068
6:101109850:A:T	50	98	1	0.01434
6:101110039:T:C	50	100	1	0.1578
6:101110539:C:T	50	100	0.96	0.02052
6:101111073:G:C	50	100	1	0.03486
6:101111275:C:A	50	100	1	0.04775
6:101111446:G:A	50	100	0.97	0.0138
6:101111662:A:G	50	100	1	0.3517
6:101112041:C:T	50	100	1	0.01888
6:101112185:C:T	50	100	1	0.1538
6:101112468:C:T	50	100	1	0.272
6:101112497:T:G	50	100	1	0.04775
6:101112879:G:A	50	100	1	0.07898
6:101112888:G:T	50	100	1	0.1536
6:101113039:A:G	50	100	0.97	0.0138
6:101113827:C:T	50	100	0.99	0.01289
6:101114141:T:C	50	98	1	0.1576
6:101114674:A:G	50	100	0.99	0.01289
6:101115155:C:A	50	100	0.99	0.05955
6:101115198:G:A	50	100	1	0.03068
6:101115621:C:T	50	100	0.97	0.0138
6:101115848:T:C	50	100	1	0.03976
6:101116027:G:C	50	100	1	0.02324
6:101116379:G:A	50	100	1	0.1518
6:101116416:A:G	50	100	1	0.04303
6:101116519:G:A	50	100	1	0.01816
6:101116795:T:C	50	100	1	0.01961
6:101117083:G:A	50	100	1	0.04339
6:101117531:G:A	50	100	1	0.04303
6:101117634:T:C	50	100	1	0.04303
6:101117686:C:A	50	100	1	0.04303
6:101118248:T:A	50	100	1	0.01961
6:101118926:G:A	50	100	1	0.01961
6:101119055:A:C	50	100	1	0.04303
6:101119528:C:T	50	100	1	0.01961
6:101120019:A:G	50	100	0.97	0.03086
6:101120344:A:G	50	100	1	0.03504
6:101120418:G:A	50	100	0.96	0.0345
6:101120500:C:T	50	100	1	0.06845
6:101120796:C:G	50	100	1	0.07879
6:101120937:G:A	50	100	0.97	0.01398
6:101121230:T:C	50	100	1	0.07879
6:101121307:G:A	50	100	1	0.04757
6:101121309:A:G	50	100	1	0.152
6:101121364:C:T	50	100	1	0.01162
6:101121454:C:T	50	100	1	0.03504
6:101121521:G:A	50	100	1	0.06209
6:101121566:T:C	50	100	1	0.0472
6:101121614:A:G	50	100	1	0.01961
6:101122003:A:C	50	100	1	0.07879
6:101122524:T:C	50	100	1	0.07879
6:101123058:G:A	50	100	1	0.01107
6:101123557:A:G	50	100	1	0.01979
6:101123680:A:G	50	100	1	0.06518
6:101123888:T:A	50	100	0.99	0.2248
6:101124741:T:C	50	100	1	0.03522
6:101124758:G:A	50	100	1	0.09804
6:101125261:A:C	50	100	0.99	0.0158
6:101125634:C:T	50	100	1	0.01961
6:101125648:T:C	50	100	0.99	0.3495
6:101125679:C:T	50	100	1	0.2309
6:101125987:A:G	50	100	1	0.01961
6:101126287:G:A	50	100	1	0.04775
6:101126344:A:G	50	100	0.99	0.08333
6:101126579:G:A	50	100	1	0.3495
6:101126613:T:A	50	100	1	0.2308
6:101126968:T:C	50	100	1	0.01997
6:101127045:T:C	50	100	0.99	0.0285
6:101127046:G:T	50	100	0.99	0.0285
6:101127506:T:C	50	100	1	0.03504
6:101127536:C:T	50	100	1	0.2308
6:101127633:C:A	49	100	1	0.1474
6:101127656:G:T	50	100	1	0.03522
6:101128293:A:C	50	100	1	0.2308
6:101128371:A:T	50	100	1	0.2308
6:101128379:T:A	50	100	1	0.2308
6:101128440:C:A	50	100	1	0.3784
6:101128563:C:A	50	100	0.94	0.02106
6:101128659:G:T	50	100	1	0.09804
6:101128830:A:C	50	100	0.96	0.03413
6:101129108:A:G	50	100	0.99	0.01979
6:101129167:C:T	50	100	1	0.2308
6:101129193:G:T	50	100	1	0.03522
6:101129549:T:A	50	100	1	0.04285
6:101129612:A:T	50	100	0.93	0.01997
6:101130260:T:C	50	100	0.93	0.01997
6:101130750:T:A	50	100	0.99	0.09513
6:101130786:T:C	50	100	1	0.01997
6:101131071:A:G	50	100	1	0.0305
6:101131413:T:G	50	100	1	0.08007
6:101131895:C:T	50	100	1	0.0187
6:101132273:G:A	50	100	1	0.07153
6:101132323:A:G	50	100	0.96	0.04503
6:101132434:A:C	50	100	0.93	0.01089
6:101132451:T:C	50	100	1	0.08007
6:101132690:C:T	50	100	1	0.01997
6:101132774:A:C	50	100	1	0.09877
6:101132823:C:G	50	100	1	0.1681
6:101133619:A:G	50	100	1	0.02015
6:101133839:G:A	50	100	1	0.08025
6:101133955:C:T	50	100	1	0.03504
6:101134056:T:G	50	100	1	0.3793
6:101134143:C:A	50	100	1	0.1191
6:101134288:G:A	50	100	1	0.0187
6:101134338:G:A	50	100	1	0.2157
6:101134370:G:T	50	100	1	0.0187
6:101134402:A:G	50	100	1	0.01888
6:101134616:C:T	50	96	0.99	0.104
6:101134696:G:A	50	100	0.84	0.01688
6:101135184:G:A	50	100	1	0.3791
6:101135191:A:G	50	100	1	0.1189
6:101135614:T:C	50	100	1	0.01906
6:101135897:G:T	50	100	1	0.2199
6:101135976:A:T	50	100	0.98	0.3789
6:101136306:T:C	50	100	1	0.01797
6:101136415:A:G	50	100	1	0.354
6:101136466:C:T	50	100	1	0.2649
6:101136517:G:A	50	100	1	0.01997
6:101136534:G:T	50	100	1	0.04793
6:101136597:A:T	50	100	1	0.0187
6:101137222:A:G	50	100	1	0.01997
6:101137331:A:G	50	100	1	0.0187
6:101137418:C:T	50	100	1	0.0187
6:101137618:G:A	50	100	1	0.0187
6:101137630:A:C	50	100	1	0.0187
6:101137661:G:A	50	100	1	0.01997
6:101137970:T:G	50	100	1	0.04793
6:101137978:G:T	50	100	1	0.08025
6:101137979:T:A	50	100	1	0.04811
6:101138019:C:T	50	100	1	0.08025
6:101138100:A:G	50	100	1	0.01416
6:101138119:G:A	50	100	1	0.08025
6:101138443:T:G	50	100	1	0.1469
6:101138727:A:G	50	100	1	0.08025
6:101138766:G:T	50	100	1	0.0187
6:101138785:A:T	50	100	1	0.01997
6:101138991:G:T	50	100	1	0.0187
6:101139342:G:A	50	100	0.99	0.3143
6:101139524:A:G	50	100	1	0.0187
6:101139556:T:C	50	100	1	0.04811
6:101139736:G:T	50	100	1	0.0187
6:101139761:C:G	50	100	0.94	0.04793
6:101139762:G:A	50	100	1	0.01997
6:101140147:C:G	50	100	1	0.2625
6:101140319:C:A	50	100	1	0.01997
6:101140471:T:G	50	100	1	0.01816
6:101140848:C:T	50	100	1	0.04793
6:101140948:G:T	50	100	0.99	0.01816
6:101141144:T:G	50	100	1	0.3375
6:101141463:G:T	50	100	1	0.08025
6:101141523:G:A	50	100	1	0.0187
6:101141656:C:G	50	100	1	0.03504
6:101141669:G:A	50	100	1	0.08025
6:101141781:A:G	50	100	1	0.08025
6:101141825:G:A	50	100	1	0.08025
6:101141952:T:C	50	100	1	0.0158
6:101142185:G:C	50	100	1	0.01997
6:101142308:C:A	50	100	1	0.07062
6:101142601:A:C	50	100	1	0.01997
6:101142681:C:T	50	100	1	0.01816
6:101142916:C:T	50	100	1	0.08025
6:101142955:T:A	50	100	1	0.04775
6:101142966:G:A	50	100	1	0.07081
6:101143250:T:C	50	100	1	0.0187
6:101143310:G:A	50	100	1	0.04811
6:101144235:G:C	50	100	1	0.04793
6:101144298:A:G	50	100	1	0.08025
6:101144441:C:T	50	100	1	0.06736
6:101144861:A:T	50	100	1	0.0187
6:101145004:G:A	50	100	1	0.0187
6:101145217:G:C	50	100	1	0.01107
6:101145864:A:G	50	100	0.97	0.06663
6:101145944:G:A	50	100	1	0.04793
6:101146100:T:C	50	100	1	0.04793
6:101146601:C:G	50	100	0.93	0.02015
6:101146919:C:A	49	100	0.99	0.1256
6:101146971:C:T	50	100	1	0.1467
6:101147213:G:A	50	98	0.98	0.05901
6:101147859:C:T	50	100	1	0.0187
6:101148120:T:C	48	97.9	0.97	0.0354
6:101148149:C:A	40	95	0.96	0.2073
6:101148291:G:C	41	100	0.97	0.08025
6:101148409:T:C	50	100	1	0.06663
6:101148766:G:T	50	100	0.95	0.01688
6:101149144:C:T	50	100	1	0.0187
6:101149147:C:G	50	100	0.97	0.01906
6:101149172:T:C	50	100	0.97	0.01924
6:101149325:A:G	50	100	0.97	0.01906
6:101149418:T:G	50	100	1	0.0187
6:101149885:G:T	50	100	1	0.3949
6:101150032:T:C	50	100	1	0.02687
6:101150053:G:A	50	100	1	0.0187
6:101150388:T:C	50	100	1	0.3484
6:101150487:G:A	50	100	0.97	0.05519
6:101150635:C:A	50	100	1	0.04811
6:101150718:A:C	50	100	1	0.04811
6:101150872:G:A	50	100	1	0.0187
6:101151274:G:C	50	100	1	0.0187
6:101151450:G:A	50	100	0.96	0.02614
6:101151521:C:T	50	100	1	0.0158
6:101151769:G:A	50	100	1	0.03413
6:101151868:G:A	50	100	1	0.06681
6:101152356:A:G	50	100	0.99	0.08061
6:101152379:C:T	50	100	0.96	0.02996
6:101152712:G:A	50	100	1	0.06264
6:101152713:T:C	50	100	1	0.1881
6:101152928:T:G	49	100	1	0.04902
6:101152936:G:A	48	100	1	0.348
6:101152953:G:T	48	97.9	0.99	0.1469
6:101152995:G:T	48	100	1	0.06609
6:101153077:A:G	46	95.7	0.86	0.03595
6:101153191:G:T	46	95.7	0.86	0.03722
6:101153311:C:A	49	98	0.86	0.0354
6:101153382:T:A	50	98	0.6	0.03468
6:101153644:G:A	50	100	1	0.06681
6:101153653:G:A	50	100	1	0.04811
6:101153682:T:C	50	100	1	0.06699
6:101153689:C:A	50	100	1	0.06681
6:101153729:C:T	50	96	1	0.07008
6:101153870:T:C	50	100	1	0.06736
6:101153925:A:C	49	100	1	0.04829
6:101153966:C:T	50	100	1	0.06699
6:101154049:G:A	50	100	0.98	0.08061
6:101154173:T:A	50	100	1	0.04829
6:101154304:G:A	50	100	0.96	0.03486
6:101154401:A:T	50	100	1	0.01325
6:101154533:A:T	50	100	1	0.0187
6:101154855:G:A	48	97.9	1	0.04775
6:101154923:C:A	50	100	1	0.04829
6:101155189:A:C	50	100	1	0.03086
6:101155311:C:T	49	98	0.95	0.03504
6:101155314:T:C	50	100	1	0.04811
6:101155537:G:T	50	100	0.98	0.1474
6:101155547:A:C	50	100	1	0.04811
6:101155555:G:A	50	100	0.99	0.3952
6:101155564:T:C	50	100	0.99	0.2556
6:101155623:A:G	50	100	0.99	0.1478
6:101155714:A:G	50	100	1	0.04811
6:101155734:C:G	49	100	1	0.06972
6:101155735:G:A	50	98	0.97	0.2754
6:101155782:G:A	50	100	1	0.01489
6:101156101:G:T	50	100	1	0.06681
6:101156346:G:A	50	100	1	0.04811
6:101156425:G:A	50	100	1	0.06264
6:101156542:G:C	50	100	1	0.01834
6:101156600:A:G	50	100	1	0.06681
6:101156856:G:C	50	100	1	0.0187
6:101157189:G:A	50	100	1	0.06681
6:101157250:T:C	50	100	0.98	0.08097
6:101157320:A:G	50	100	0.98	0.08079
6:101157724:A:G	49	100	0.99	0.06681
6:101157835:A:C	50	100	1	0.06681
6:101157906:G:A	50	100	1	0.04067
6:101157929:G:A	50	100	0.99	0.01924
6:101157949:A:G	50	100	1	0.06681
6:101157976:G:A	50	100	1	0.06264
6:101158064:C:T	50	100	1	0.1107
6:101158065:G:A	50	100	1	0.0423
6:101158104:G:A	50	100	1	0.06264
6:101158111:G:T	50	100	1	0.0187
6:101158114:C:T	50	100	0.96	0.03504
6:101158116:C:T	50	100	1	0.06917
6:101158747:G:T	50	100	1	0.03486
6:101158770:A:T	50	100	1	0.03486
6:101159021:G:A	50	100	1	0.04811
6:101159325:A:C	50	100	1	0.07044
6:101159376:A:G	50	100	0.98	0.08043
6:101159553:C:A	50	100	1	0.0187
6:101159569:C:T	50	100	1	0.0394
6:101159766:T:G	50	100	1	0.06681
6:101160024:C:T	50	98	0.98	0.06046
6:101160068:G:T	50	100	1	0.07026
6:101160194:A:C	50	100	1	0.03486
6:101160265:G:C	50	100	0.97	0.09768
6:101160559:C:T	50	100	1	0.06609
6:101160616:C:A	50	100	1	0.06681
6:101160802:T:C	50	100	1	0.04811
6:101160975:A:G	50	100	0.99	0.1472
6:101161065:G:T	50	100	1	0.06264
6:101161209:A:C	50	100	1	0.04811
6:101161321:G:T	50	100	1	0.04811
6:101161787:C:G	50	100	1	0.0187
6:101162236:G:T	50	100	1	0.0187
6:101162307:C:T	50	100	1	0.06681
6:101162345:T:G	50	100	0.99	0.3482
6:101162710:C:T	50	100	1	0.01924
6:101162925:C:T	50	100	1	0.04811
6:101163101:G:T	50	100	1	0.04811
6:101163335:C:T	50	100	1	0.04811
6:101163368:C:T	50	100	1	0.04811
6:101163375:C:T	50	100	0.95	0.0187
6:101163773:G:A	50	100	1	0.07044
6:101164076:G:A	50	100	0.98	0.08007
6:101164450:C:T	50	100	0.96	0.02996
6:101165072:A:G	50	100	1	0.06681
6:101165234:A:T	50	100	1	0.0797
6:101165423:A:T	50	100	1	0.01924
6:101165482:G:C	50	100	1	0.0187
6:101165485:A:C	50	100	1	0.06681
6:101166257:G:C	50	100	1	0.0187
6:101166287:T:A	50	100	1	0.0187
6:101166436:T:C	50	100	0.99	0.3168
6:101166560:G:A	50	100	1	0.03922
6:101166590:C:A	50	100	1	0.1463
6:101166725:T:C	50	100	1	0.0187
6:101166800:T:G	50	100	1	0.08025
6:101166891:T:A	50	92	0.99	0.1663
6:101166903:G:C	50	100	1	0.0187
6:101166909:G:T	50	100	1	0.06681
6:101166992:C:G	50	100	1	0.04593
6:101167122:G:T	50	98	0.98	0.4152
6:101167337:C:T	50	100	1	0.07952
6:101167518:C:A	50	100	1	0.01924
6:101167533:T:C	50	100	1	0.1463
6:101167576:A:G	50	100	1	0.07952
6:101167632:G:A	50	100	1	0.0187
6:101168218:C:T	50	100	1	0.03086
6:101168308:G:C	50	100	1	0.04811
6:101168394:G:T	50	100	1	0.1463
6:101168655:C:T	50	100	1	0.06681
6:101169270:A:C	50	100	1	0.2771
6:101169410:G:A	50	100	1	0.03105
6:101169701:C:G	50	100	1	0.06681
6:101170142:A:G	50	100	1	0.0187
6:101170436:G:A	50	100	1	0.02088
6:101170667:G:A	50	100	0.93	0.01561
6:101170734:A:T	50	100	1	0.01979
6:101170776:G:C	50	100	1	0.04811
6:101170952:G:A	50	100	1	0.3791
6:101171223:C:A	50	100	1	0.01634
6:101171248:G:A	50	100	1	0.06972
6:101171470:C:T	50	100	1	0.063
6:101171508:T:C	50	100	1	0.06245
6:101171704:C:T	50	100	1	0.06681
6:101171749:C:T	50	100	1	0.01834
6:101172089:A:C	50	100	1	0.01507
6:101172447:C:T	50	100	1	0.0187
6:101172652:G:T	50	100	1	0.06245
6:101173295:T:G	50	100	0.98	0.06826
6:101173296:T:G	50	100	0.96	0.03504
6:101173580:T:C	50	100	1	0.04811
6:101173680:G:T	50	100	1	0.04811
6:101173752:C:G	50	100	1	0.04811
6:101173859:C:T	50	100	1	0.3546
6:101174194:T:C	50	100	1	0.07952
6:101174487:G:T	50	100	1	0.1463
6:101174541:G:A	50	100	1	0.06028
6:101175313:G:A	50	100	1	0.03613
6:101175469:G:T	50	100	0.98	0.2711
6:101175470:A:T	50	100	1	0.2711
6:101175674:C:T	50	100	1	0.1015
6:101175963:T:C	50	100	1	0.0187
6:101176396:A:G	50	100	1	0.01834
6:101176726:C:T	49	100	1	0.04811
6:101177162:T:C	50	100	1	0.07952
6:101177372:G:A	50	100	0.99	0.1371
6:101177667:T:C	50	98	1	0.3847
6:101177669:T:C	50	100	1	0.3749
6:101177822:A:G	50	100	1	0.06681
6:101178214:A:G	50	100	0.98	0.07153
6:101178298:G:C	50	100	1	0.06245
6:101178299:T:C	50	100	1	0.04829
6:101178473:A:T	50	100	1	0.2994
6:101178774:C:A	50	100	1	0.06699
6:101178852:G:A	50	100	1	0.01834
6:101179038:C:T	50	100	1	0.0187
6:101179062:C:A	50	100	1	0.06718
6:101179073:G:A	50	100	1	0.04847
6:101179311:C:G	50	100	1	0.04158
6:101179525:A:G	50	100	1	0.06718
6:101179602:G:A	50	100	1	0.06718
6:101179664:C:G	50	100	1	0.1033
6:101179930:T:C	50	100	1	0.0167
6:101180284:A:G	50	100	1	0.04847
6:101180302:A:G	50	100	1	0.01834
6:101180396:C:T	50	100	1	0.06718
6:101180489:A:G	50	100	1	0.06245
6:101180964:A:C	50	100	1	0.06718
6:101181384:C:G	50	100	1	0.04793
6:101181424:T:C	50	100	1	0.06718
6:101181445:G:A	50	100	1	0.0187
6:101182477:G:A	50	100	1	0.06736
6:101182548:C:G	50	98	1	0.06373
6:101183734:G:A	50	100	0.94	0.02451
6:101184094:C:G	50	100	1	0.06736
6:101184151:G:T	50	98	0.98	0.06082
6:101184480:G:C	50	100	1	0.0187
6:101184485:A:G	50	100	1	0.02015
6:101184620:A:C	50	100	1	0.04847
6:101184753:A:T	50	100	0.99	0.1009
6:101184826:A:G	50	100	0.99	0.1009
6:101185336:A:G	50	100	1	0.0187
6:101185564:T:C	50	100	1	0.06718
6:101185618:C:T	50	100	1	0.0187
6:101185647:T:A	50	100	1	0.02288
6:101185981:A:G	50	100	0.97	0.02869
6:101186052:T:G	50	98	1	0.06264
6:101186072:G:A	50	100	0.96	0.03504
6:101186367:C:T	50	100	1	0.04847
6:101186385:C:T	50	100	1	0.0187
6:101186539:C:A	50	98	1	0.291
6:101186578:G:A	50	100	1	0.0492
6:101186773:T:A	50	100	1	0.06772
6:101187083:G:A	50	100	1	0.0187
6:101187240:A:G	49	98	0.99	0.1011
6:101187300:G:A	49	100	1	0.06627
6:101187304:C:G	49	81.6	0.98	0.1694
6:101187428:G:C	50	100	1	0.0187
6:101187717:G:A	50	100	1	0.06718
6:101188025:A:C	50	100	1	0.01924
6:101188147:G:A	50	100	1	0.01924
6:101188220:C:G	50	100	1	0.0187
6:101188481:G:A	50	100	1	0.02342
6:101188545:G:A	50	100	1	0.0187
6:101188556:C:T	50	98	0.93	0.01943
6:101188618:G:A	50	100	1	0.04847
6:101188808:C:G	50	100	1	0.0187
6:101188897:T:C	50	100	1	0.06718
6:101189073:G:A	50	100	0.96	0.03159
6:101189126:C:T	50	100	1	0.07244
6:101189139:G:C	50	100	1	0.291
6:101189151:A:G	50	100	0.99	0.03159
6:101189251:C:T	50	100	1	0.04847
6:101189267:G:A	50	100	1	0.06264
6:101189827:G:C	50	100	1	0.06718
6:101189959:G:C	50	100	0.99	0.02033
6:101190146:G:A	50	100	1	0.06718
6:101190196:G:C	50	98	1	0.0955
6:101190269:C:T	50	100	1	0.0216
6:101190333:C:T	50	100	1	0.0187
6:101190353:C:G	50	100	0.89	0.01943
6:101190421:A:G	50	100	1	0.0797
6:101190523:G:C	50	100	1	0.0187
6:101191094:C:A	50	100	1	0.06264
6:101191201:G:A	50	100	1	0.07952
6:101191378:G:T	50	100	1	0.01924
6:101191382:G:A	50	100	1	0.06264
6:101191461:T:C	50	100	1	0.06699
6:101191548:T:G	50	100	1	0.0797
6:101191549:A:G	50	100	1	0.0797
6:101191578:G:T	49	100	1	0.01525
6:101191586:T:C	50	100	1	0.02269
6:101191671:T:C	50	100	1	0.06718
6:101192019:A:C	50	100	1	0.0187
6:101192155:A:T	50	100	0.99	0.02033
6:101192265:T:G	50	96	0.94	0.04866
6:101192344:A:C	50	100	1	0.04866
6:101192462:C:T	50	100	1	0.01561
6:101192463:G:A	50	100	1	0.01924
6:101192643:A:G	50	100	1	0.04847
6:101192668:A:G	50	96	1	0.06736
6:101192680:A:G	50	94	0.97	0.06572
6:101192746:C:T	48	97.9	0.8	0.02433
6:101192976:G:A	49	98	0.97	0.06427
6:101192978:A:G	50	100	1	0.06718
6:101193011:A:G	50	100	1	0.06718
6:101193021:G:A	50	98	0.99	0.3854
6:101193022:C:G	50	100	1	0.01924
6:101193099:T:A	50	100	0.99	0.09913
6:101193110:C:T	50	100	1	0.04847
6:101193509:A:G	49	98	1	0.01888
6:101193536:T:G	50	100	1	0.01888
6:101193573:A:G	50	100	1	0.04847
6:101193576:T:C	49	100	1	0.03486
6:101193639:A:G	50	100	1	0.07244
6:101193673:G:A	50	100	1	0.04847
6:101193681:A:G	50	100	1	0.0187
6:101193723:G:A	50	100	1	0.04793
6:101193796:C:A	50	100	0.99	0.03014
6:101193857:A:G	50	100	0.98	0.08152
6:101194139:C:T	50	100	1	0.06264
6:101194177:A:C	50	100	0.98	0.0187
6:101194223:G:T	50	100	1	0.04847
6:101194258:A:G	50	100	1	0.06718
6:101194468:G:C	50	100	1	0.04593
6:101194914:C:T	50	100	1	0.01888
6:101194976:T:G	50	100	0.99	0.1009
6:101195023:T:G	50	100	0.97	0.03613
6:101195093:G:A	50	100	1	0.06772
6:101195109:G:C	50	100	1	0.06718
6:101195962:C:T	50	100	1	0.01924
6:101196089:C:T	50	100	1	0.06718
6:101196329:C:A	50	100	1	0.1897
6:101197050:T:C	50	100	1	0.01924
6:101197328:G:A	50	100	0.99	0.1008
6:101197344:C:T	50	100	1	0.04847
6:101197493:G:A	50	100	1	0.01616
6:101198262:T:A	50	100	1	0.04847
6:101198560:T:G	50	100	1	0.01924
6:101198576:G:A	50	100	1	0.04847
6:101198637:A:G	50	100	1	0.06718
6:101198845:C:T	50	100	1	0.06718
6:101199036:G:C	50	100	1	0.06718
6:101199286:G:A	50	100	1	0.04847
6:101199462:C:A	50	100	1	0.01924
6:101199679:G:A	50	100	1	0.04847
6:101199954:G:A	50	100	1	0.06718
6:101200319:T:A	50	100	0.9	0.03232
6:101200425:C:T	50	100	0.97	0.02869
6:101200444:C:G	50	100	1	0.04847
6:101200538:C:T	50	100	0.98	0.03159
6:101200660:G:A	50	100	1	0.06718
6:101201047:T:C	50	100	1	0.01924
6:101201132:A:T	50	100	1	0.04902
6:101201180:C:T	50	100	1	0.01616
6:101201516:A:G	50	100	1	0.04847
6:101201522:T:C	50	100	1	0.04847
6:101201735:G:A	50	100	1	0.01924
6:101201820:A:G	50	100	1	0.2908
6:101201914:T:C	50	100	1	0.04847
6:101201977:C:T	50	100	1	0.06718
6:101202045:A:C	50	100	1	0.01924
6:101202224:T:G	50	100	1	0.06718
6:101202374:G:A	50	100	1	0.06718
6:101202598:T:G	50	100	0.99	0.3847
6:101202767:A:G	50	100	1	0.01362
6:101203741:T:A	50	100	1	0.0797
6:101204216:G:A	50	100	0.98	0.1895
6:101204675:T:C	50	100	1	0.01834
6:101204810:A:G	50	100	1	0.0187
6:101204818:G:A	50	100	1	0.06718
6:101204940:A:G	50	100	1	0.1009
6:101204984:C:T	50	100	1	0.0797
6:101205141:A:T	50	100	1	0.01834
6:101205789:G:A	50	100	1	0.1883
6:101205833:A:G	50	100	0.88	0.03177
6:101206087:G:A	50	100	1	0.04847
6:101206330:A:G	50	100	1	0.06736
6:101206660:A:G	50	100	1	0.04847
6:101206903:T:C	50	100	0.98	0.2861
6:101207413:T:G	50	100	1	0.01924
6:101207883:C:G	50	100	1	0.01924
6:101208122:A:G	50	100	1	0.2941
6:101208173:A:C	50	100	1	0.01688
6:101208331:T:A	50	100	1	0.04847
6:101208617:A:G	50	100	1	0.09459
6:101208984:T:C	50	100	1	0.06518
6:101209203:G:T	50	100	1	0.04847
6:101209447:T:C	50	100	1	0.04847
6:101209596:G:A	50	100	1	0.01834
6:101209905:T:C	50	100	1	0.01924
6:101209964:C:A	50	100	1	0.06609
6:101210110:C:A	50	100	1	0.01743
6:101210418:C:T	50	100	1	0.06609
6:101210442:G:A	50	100	1	0.01688
6:101211015:C:T	50	98	1	0.2938
6:101211192:A:G	50	100	0.9	0.03214
6:101211337:C:T	50	100	1	0.04847
6:101211446:G:A	50	98	1	0.2916
6:101211512:A:C	50	100	0.98	0.2729
6:101211756:G:C	50	100	1	0.01398
6:101212072:A:T	50	100	1	0.06009
6:101212117:C:T	50	100	1	0.01852
6:101212140:C:T	50	100	1	0.01307
6:101212438:G:A	50	100	1	0.05519
6:101212542:T:G	50	100	1	0.05519
6:101212783:T:G	50	98	0.99	0.3938
6:101212914:G:A	50	100	1	0.01924
6:101213067:G:A	50	100	1	0.01924
6:101213161:T:A	50	100	1	0.07389
6:101213759:A:G	48	100	0.96	0.02633
6:101213929:G:T	50	92	1	0.2908
6:101214060:C:T	50	92	1	0.07317
6:101214094:G:A	49	100	1	0.07371
6:101214173:T:C	47	93.6	1	0.01761
6:101214182:A:G	47	100	1	0.01761
6:101214304:G:T	44	93.2	0.79	0.05338
6:101214570:A:G	50	98	0.96	0.07317
6:101214666:A:G	50	100	1	0.06064
6:101214669:T:G	50	98	1	0.07353
6:101214718:T:C	50	100	1	0.01761
6:101214982:C:T	50	100	0.91	0.0138
6:101214985:T:C	50	100	0.96	0.1322
6:101215083:G:A	50	100	0.93	0.01979
6:101215131:G:C	50	100	1	0.01761
6:101215153:A:G	50	100	1	0.07353
6:101215515:C:T	50	100	1	0.07353
6:101215819:G:A	50	100	1	0.07371
6:101216025:C:A	50	100	1	0.01398
6:101216097:T:G	50	100	1	0.07371
6:101216245:G:A	50	100	1	0.05537
6:101216442:G:A	50	100	1	0.07371
6:101216783:G:A	50	100	1	0.01398
6:101216838:A:T	50	100	1	0.02233
6:101217831:C:T	50	100	0.96	0.02669
6:101218168:A:G	50	100	0.98	0.0748
6:101218304:G:A	50	100	1	0.01761
6:101218544:A:T	50	100	1	0.02397
6:101218619:A:G	50	98	0.9	0.03214
6:101218940:A:T	50	100	0.97	0.05719
6:101219320:A:G	50	100	1	0.0906
6:101219437:T:A	50	100	0.98	0.05755
6:101219590:G:A	50	100	0.98	0.05229
6:101219617:C:T	50	100	1	0.05755
6:101219665:G:A	50	100	1	0.01924
6:101219680:G:A	50	100	1	0.1892
6:101219730:C:T	50	100	1	0.04375
6:101220761:A:G	50	100	1	0.3931
6:101221162:C:G	50	100	1	0.02415
6:101221454:T:G	50	98	0.95	0.05374
6:101221961:C:T	50	100	1	0.1057
6:101221985:A:G	50	100	1	0.2977
6:101222562:G:A	50	100	1	0.06028
6:101223218:C:T	50	100	1	0.06227
6:101223335:G:C	50	100	1	0.3862
6:101223383:A:T	50	100	1	0.0541
6:101223596:C:T	50	100	1	0.2879
6:101223643:C:G	50	100	1	0.06227
6:101224450:G:T	50	98	0.94	0.06245
6:101224620:T:C	49	100	1	0.07044
6:101224933:T:C	50	100	0.98	0.0768
6:101225200:A:G	50	100	1	0.0541
6:101225316:G:A	50	100	1	0.01888
6:101225543:C:G	50	100	0.98	0.07044
6:101225755:C:T	50	100	0.98	0.05501
6:101226085:G:A	50	100	1	0.06227
6:101226414:C:T	50	100	0.98	0.2048
6:101226822:C:T	50	100	1	0.06227
6:101227133:C:T	50	98	1	0.02614
6:101227393:G:A	50	100	0.99	0.3838
6:101227625:T:A	50	100	1	0.06373
6:101227788:A:G	50	100	1	0.06373
6:101227977:C:G	50	100	1	0.0541
6:101228213:C:T	50	100	1	0.0541
6:101228912:T:C	50	100	1	0.01816
6:101229039:G:A	50	100	1	0.01906
6:101229242:C:T	50	100	0.98	0.0541
6:101229319:C:T	50	100	1	0.06373
6:101229355:G:A	50	100	0.97	0.07026
6:101229669:T:C	50	100	1	0.0541
6:101229727:A:G	50	100	1	0.01634
6:101229749:A:G	50	100	1	0.01634
6:101229947:A:C	50	100	1	0.03903
6:101229969:T:A	50	100	0.89	0.01307
6:101230191:G:A	50	100	1	0.0541
6:101230307:G:A	50	100	1	0.06373
6:101230365:G:T	50	100	0.98	0.2039
6:101230379:T:A	50	100	1	0.06373
6:101230387:C:T	50	100	0.87	0.01253
6:101230410:G:T	50	100	1	0.06373
6:101230527:G:A	50	100	1	0.01888
6:101231094:G:A	50	100	1	0.01888
6:101231268:C:T	50	100	1	0.01888
6:101232038:C:T	50	100	0.99	0.1501
6:101232400:A:G	50	100	1	0.06373
6:101232621:A:G	50	100	0.99	0.07026
6:101232685:T:C	50	100	0.99	0.07044
6:101233207:G:A	50	100	1	0.06373
6:101234149:T:G	50	100	1	0.06336
6:101234220:A:G	50	98	1	0.06409
6:101234370:T:C	50	100	0.92	0.0285
6:101234507:G:C	50	100	1	0.06373
6:101234812:A:G	50	100	1	0.06373
6:101234853:G:T	49	98	0.99	0.3647
6:101235061:T:G	50	100	1	0.0167
6:101235606:A:G	50	100	1	0.05537
6:101235714:G:A	50	100	0.98	0.05664
6:101235894:A:G	50	100	0.95	0.05356
6:101236148:C:T	50	100	0.99	0.01797
6:101236698:A:G	50	98	0.98	0.1661
6:101236831:T:C	50	100	1	0.05483
6:101237348:T:C	50	100	1	0.05465
6:101237857:A:G	50	100	0.99	0.114
6:101238392:A:G	50	100	1	0.05465
6:101239009:G:A	50	94	0.68	0.05192
6:101239149:A:G	50	100	0.99	0.08696
6:101239330:G:A	50	100	0.92	0.08678
6:101239545:C:A	50	100	1	0.05501
6:101240041:G:A	50	100	1	0.0167
6:101240251:A:G	50	100	0.99	0.114
6:101240776:G:A	50	100	1	0.0138
6:101240836:G:A	50	98	1	0.05501
6:101241032:T:G	50	100	0.99	0.01761
6:101241131:A:G	50	100	1	0.01598
6:101241340:A:G	50	100	1	0.05501
6:101241743:T:G	50	100	1	0.05519
6:101242090:G:T	50	100	0.92	0.01198
6:101242124:G:A	50	100	0.95	0.03686
6:101242150:T:C	50	100	1	0.05338
6:101242302:A:G	50	100	0.99	0.1661
6:101242548:A:G	50	100	0.99	0.3836
6:101242814:A:C	50	100	1	0.1293
6:101243783:G:C	50	100	1	0.01906
6:101244292:A:G	50	100	1	0.05537
6:101244855:A:C	50	100	1	0.1293
6:101245151:T:A	50	100	1	0.05519
6:101245325:C:T	50	100	1	0.05537
6:101245389:T:C	50	100	0.96	0.01888
6:101245581:G:A	50	100	1	0.05683
6:101245736:C:T	50	100	1	0.05537
6:101245963:A:G	50	100	1	0.05556
6:101246015:T:A	50	100	1	0.05465
6:101246134:T:C	48	97.9	0.95	0.05519
6:101246136:C:T	49	98	1	0.05465
6:101246157:G:A	49	100	0.91	0.05229
6:101246389:G:T	50	100	0.97	0.05537
6:101246403:G:A	50	100	1	0.01325
6:101246578:C:G	50	96	1	0.05537
6:101246647:C:G	50	100	0.99	0.1138
6:101246655:T:A	50	100	1	0.0187
6:101246656:G:T	49	100	0.97	0.0561
6:101246894:A:T	50	100	1	0.05537
6:101247071:A:T	50	100	1	0.05356
6:101247262:T:G	50	100	0.99	0.0797
6:101247459:T:C	50	100	1	0.05537
6:101247662:C:T	50	100	1	0.05537
6:101247951:A:G	50	100	0.99	0.1273
6:101247965:T:A	50	100	1	0.3891
6:101247986:G:T	50	100	0.98	0.03232
6:101248041:T:C	49	98	0.96	0.05882
6:101248042:G:C	49	98	0.96	0.05901
6:101248084:T:C	50	98	1	0.05501
6:101248144:T:C	50	100	1	0.01652
6:101248553:C:T	50	100	1	0.01598
6:101248579:A:G	50	100	0.99	0.1137
6:101249013:G:A	50	100	1	0.05501
6:101249034:C:T	50	100	0.96	0.03649
6:101249064:A:G	50	100	1	0.05501
6:101249074:C:T	50	100	1	0.05501
6:101249096:G:A	50	100	0.98	0.0561
6:101249125:T:C	50	100	1	0.05519
6:101249126:G:A	50	100	1	0.05501
6:101249175:G:A	50	100	1	0.05501
6:101249346:A:G	50	100	1	0.01344
6:101249642:A:G	49	100	1	0.1298
6:101249712:G:C	50	100	1	0.05537
6:101250340:A:G	50	100	1	0.01816
6:101250424:C:T	50	100	1	0.05537
6:101250629:G:A	50	100	1	0.05537
6:101250678:C:G	50	100	0.99	0.0256
6:101250889:T:G	50	100	1	0.05537
6:101251111:G:A	50	100	0.95	0.0256
6:101251231:A:G	50	100	1	0.106
6:101251526:G:A	50	100	0.98	0.06354
6:101251920:T:C	50	100	1	0.05338
6:101252599:G:A	50	100	1	0.01816
6:101252637:C:T	50	100	1	0.0167
6:101252942:A:T	50	100	1	0.3707
6:101253073:A:G	50	100	1	0.01598
6:101253162:A:G	50	98	1	0.3351
6:101253337:A:G	50	100	1	0.01344
6:101253467:T:C	50	100	0.93	0.01543
6:101253722:A:G	50	100	0.99	0.3678
6:101254007:A:T	50	100	0.99	0.4045
6:101254382:A:G	50	100	1	0.01816
6:101254484:T:C	50	100	0.96	0.01761
6:101254647:T:C	50	100	0.99	0.3707
6:101254727:A:G	50	100	1	0.05338
6:101254782:C:G	50	100	1	0.05265
6:101255114:C:A	50	100	1	0.01344
6:101255439:A:G	50	100	1	0.05537
6:101255660:A:C	50	100	1	0.05537
6:101256293:A:G	50	100	1	0.05338
6:101256315:G:A	50	100	0.97	0.03377
6:101256616:A:G	50	100	1	0.01816
6:101256730:G:A	50	100	0.98	0.07171
6:101256971:A:G	50	100	1	0.05519
6:101257213:T:C	50	100	0.99	0.02251
6:101257281:G:A	50	98	0.99	0.3907
6:101257618:A:G	50	100	0.96	0.05683
6:101258016:G:A	50	100	1	0.05537
6:101258019:G:T	50	100	1	0.05338
6:101258113:G:A	50	100	1	0.05537
6:101258333:G:C	50	100	1	0.05537
6:101258347:A:G	50	100	1	0.06881
6:101258361:C:T	50	100	1	0.05556
6:101258425:T:C	50	100	0.95	0.0158
6:101258440:G:A	50	100	1	0.05283
6:101258530:T:G	50	100	0.98	0.0167
6:101258580:T:C	50	100	1	0.05537
6:101258626:A:G	50	100	1	0.05338
6:101258802:T:A	50	100	1	0.01362
6:101259248:C:T	50	100	1	0.05537
6:101259253:G:A	50	100	1	0.05537
6:101259520:G:A	50	100	1	0.05519
6:101259846:C:A	50	100	0.97	0.03758
6:101259954:T:G	50	100	1	0.05537
6:101259959:C:T	50	100	1	0.07934
6:101260081:T:G	50	100	0.98	0.167
6:101260336:A:C	50	100	1	0.05519
6:101260711:A:G	50	100	1	0.01816
6:101260957:C:G	50	100	0.97	0.03776
6:101261962:C:T	50	98	0.96	0.1171
6:101261982:C:A	50	100	0.98	0.1672
6:101262116:A:G	50	100	0.82	0.01743
6:101262586:G:A	50	100	1	0.05247
6:101263669:A:G	50	98	0.99	0.02288
6:101264006:T:C	50	98	0.99	0.02977
6:101264513:T:C	50	98	0.94	0.03686
6:101264580:T:C	50	96	0.96	0.112
6:101264773:T:C	50	100	1	0.2289
6:101265041:C:T	50	100	1	0.03177
6:101265120:A:G	50	100	1	0.02959
6:101265457:T:A	50	100	0.98	0.08297
6:101265624:C:T	50	100	1	0.03177
6:101265771:A:G	50	100	0.97	0.01489
6:101265879:A:G	50	100	1	0.02088
6:101265948:G:A	50	100	1	0.03177
6:101266001:G:A	50	100	1	0.03177
6:101266155:A:C	50	98	0.96	0.02578
6:101266180:C:G	50	96	0.92	0.02705
6:101266421:T:A	50	100	1	0.03177
6:101266520:G:A	50	100	1	0.02941
6:101266593:T:G	49	95.9	0.84	0.01471
6:101266595:G:T	50	96	0.96	0.1599
6:101266739:T:G	50	100	1	0.2289
6:101267005:C:T	50	100	1	0.06209
6:101267502:G:A	50	100	0.96	0.1975
6:101267522:G:C	50	100	1	0.05737
6:101267536:C:T	50	100	1	0.08007
6:101267891:A:C	50	100	1	0.01834
6:101268451:C:T	50	100	1	0.03195
6:101268489:T:G	50	100	1	0.03177
6:101268911:T:C	50	100	0.98	0.06191
6:101269025:A:G	50	100	1	0.08224
6:101269037:G:A	50	100	1	0.03177
6:101269175:G:A	50	100	1	0.01325
6:101269232:T:C	50	100	1	0.01852
6:101269254:C:T	50	100	1	0.0187
6:101269255:G:A	50	100	0.96	0.1941
6:101269294:G:A	50	100	1	0.01325
6:101269355:G:C	50	100	1	0.2289
6:101269744:A:C	50	100	0.99	0.03159
6:101269746:A:C	50	100	1	0.03322
6:101269760:G:A	50	100	1	0.01616
6:101270101:T:C	50	100	1	0.2288
6:101270179:G:A	50	100	0.99	0.2682
6:101270326:G:T	50	100	1	0.01852
6:101270350:A:C	50	100	1	0.2288
6:101270402:G:A	50	100	1	0.06191
6:101270557:C:T	50	100	1	0.2288
6:101271116:A:C	50	100	1	0.01834
6:101271247:C:T	50	100	1	0.01307
6:101271364:A:G	50	98	1	0.01834
6:101271466:C:A	50	100	1	0.09314
6:101271879:T:C	50	100	1	0.03141
6:101271904:G:A	50	100	0.92	0.04158
6:101271998:C:A	50	100	0.99	0.01979
6:101272641:A:G	50	100	1	0.1142
6:101272778:A:T	50	100	0.92	0.01507
6:101272915:T:C	50	100	1	0.08152
6:101272930:G:A	50	100	1	0.02342
6:101272931:A:T	50	100	1	0.02342
6:101273162:A:C	50	100	1	0.02324
6:101273501:T:G	50	100	1	0.02342
6:101273871:C:T	50	100	1	0.01834
6:101273877:G:A	50	100	1	0.2295
6:101273893:G:A	50	100	0.96	0.03849
6:101274017:T:C	50	100	1	0.08188
6:101274155:G:A	50	100	1	0.06336
6:101274187:G:A	50	100	1	0.02342
6:101274464:T:C	50	100	1	0.02342
6:101274471:G:A	50	100	0.99	0.0236
6:101274780:A:T	50	100	1	0.1578
6:101275057:G:T	50	100	0.95	0.2914
6:101275295:G:C	50	100	1	0.01561
6:101275681:C:T	50	98	1	0.01107
6:101275816:A:G	50	100	1	0.08188
6:101275912:G:A	50	100	1	0.06336
6:101277096:G:T	50	100	0.92	0.02778
6:101277705:G:A	50	100	1	0.01834
6:101277778:G:A	50	100	1	0.02342
6:101277796:G:C	50	100	1	0.01634
6:101277997:A:T	50	100	1	0.01652
6:101278227:G:T	50	100	1	0.09405
6:101278887:A:G	50	100	0.99	0.1583
6:101278949:T:A	50	100	1	0.01634
6:101279110:T:A	50	100	1	0.06336
6:101279236:A:G	50	100	0.98	0.09477
6:101279340:G:A	50	100	1	0.02342
6:101279488:C:A	50	100	1	0.06336
6:101279870:G:C	50	100	1	0.2304
6:101280046:C:T	50	100	1	0.01634
6:101280073:G:A	50	100	0.94	0.05937
6:101280138:A:G	50	100	1	0.02324
6:101280380:A:G	50	100	1	0.09586
6:101280390:G:T	50	100	0.98	0.02342
6:101280624:T:G	50	100	1	0.02324
6:101281166:T:C	50	100	1	0.02342
6:101281361:A:G	50	100	1	0.2313
6:101281470:A:C	50	100	0.99	0.2809
6:101281482:G:A	50	98	0.98	0.06518
6:101281896:A:G	50	100	1	0.09586
6:101282244:C:T	50	100	0.97	0.03195
6:101282616:G:A	50	100	1	0.01834
6:101282664:A:G	50	98	0.97	0.02633
6:101282782:C:T	50	100	1	0.01834
6:101282987:T:C	50	100	1	0.02342
6:101283178:G:A	50	100	0.97	0.09604
6:101283372:G:A	50	100	1	0.02342
6:101283430:G:T	50	100	1	0.06354
6:101283567:A:G	50	100	0.99	0.3981
6:101283611:C:T	50	100	1	0.0167
6:101283971:G:A	50	100	1	0.01616
6:101284543:G:A	50	100	0.97	0.01525
6:101284607:T:A	50	100	1	0.01616
6:101284616:T:C	50	100	0.94	0.03903
6:101284937:G:A	50	100	1	0.01834
6:101285285:G:A	50	100	0.98	0.01525
6:101285313:A:C	50	100	0.98	0.1196
6:101285473:A:C	50	98	0.98	0.01598
6:101285484:G:A	50	100	0.99	0.2028
6:101285520:G:A	50	98	1	0.08388
6:101286184:C:A	50	100	0.97	0.01271
6:101286187:T:C	50	100	0.97	0.1992
6:101286308:T:C	50	100	1	0.1198
6:101286743:T:G	50	100	0.98	0.03068
6:101286939:T:A	50	100	0.99	0.2952
6:101287236:C:G	50	100	0.99	0.2954
6:101287480:A:C	50	100	1	0.1198
6:101287590:G:A	50	100	1	0.1198
6:101287675:C:T	50	100	1	0.05901
6:101287730:C:T	50	100	1	0.1198
6:101287762:A:G	50	100	1	0.01216
6:101287826:A:G	50	100	1	0.0236
6:101288090:C:A	50	100	1	0.06536
6:101288268:T:G	50	100	1	0.1198
6:101288278:C:T	50	100	1	0.01852
6:101288296:T:C	50	100	1	0.01834
6:101288543:G:A	50	100	1	0.02106
6:101289669:C:A	50	100	1	0.06536
6:101289770:A:G	50	100	1	0.01834
6:101289940:T:C	50	100	1	0.01834
6:101290148:A:G	50	100	1	0.1267
6:101290162:G:A	50	100	1	0.1202
6:101290232:C:T	50	100	1	0.01834
6:101290266:G:A	50	100	1	0.1202
6:101290271:G:A	50	100	1	0.02106
6:101291164:A:G	50	100	1	0.1225
6:101291170:T:G	50	100	1	0.1267
6:101291284:T:C	50	100	1	0.1265
6:101291449:G:A	50	100	0.99	0.0187
6:101291560:A:T	50	100	0.99	0.02342
6:101291602:A:G	50	100	1	0.3284
6:101291839:C:T	50	100	1	0.03903
6:101292628:A:G	50	100	1	0.01834
6:101293054:G:A	50	100	1	0.1238
6:101293098:T:C	50	100	1	0.1265
6:101293246:A:G	50	100	1	0.1265
6:101293826:A:G	50	100	1	0.09641
6:101293879:A:G	50	100	1	0.01216
6:101293962:G:T	50	100	1	0.01834
6:101294225:A:G	50	100	1	0.1224
6:101294232:G:A	50	100	1	0.01325
6:101294448:A:G	50	100	0.96	0.02705
6:101294697:T:C	50	100	1	0.1265
6:101294838:A:G	50	100	1	0.3401
6:101295102:G:A	50	100	1	0.1265
6:101295166:T:G	50	100	1	0.01834
6:101295255:C:A	50	100	1	0.03958
6:101295718:G:C	50	100	1	0.01834
6:101295801:A:G	50	100	1	0.1265
6:101295947:G:A	50	100	1	0.1224
6:101295995:G:A	50	100	1	0.01834
6:101296296:G:A	50	100	0.99	0.1362
6:101296331:A:G	50	100	1	0.1224
6:101296434:C:T	50	100	1	0.0118
6:101296521:T:C	50	100	0.97	0.08896
6:101296556:A:T	50	100	1	0.0118
6:101296574:C:T	50	100	1	0.1224
6:101297155:T:C	50	100	1	0.1224
6:101297501:G:A	50	100	1	0.05882
6:101297646:C:T	50	100	1	0.1265
6:101297724:T:C	50	100	1	0.01943
6:101297853:A:T	50	100	1	0.2921
6:101297933:C:A	50	100	1	0.1224
6:101298005:A:G	50	100	1	0.05519
6:101298277:C:G	50	98	0.97	0.02832
6:101298498:A:T	50	100	1	0.3284
6:101298560:A:G	50	100	1	0.05882
6:101298615:A:T	50	100	1	0.01834
6:101298726:C:T	50	100	1	0.1224
6:101298786:T:C	50	100	1	0.01216
6:101298793:G:A	50	100	1	0.01834
6:101299003:A:G	50	100	1	0.01561
6:101300306:C:A	50	100	1	0.1418
6:101300353:A:T	50	100	1	0.05882
6:101300387:C:G	50	100	1	0.01834
6:101300465:T:C	50	100	1	0.1409
6:101300566:T:G	50	100	0.99	0.2235
6:101300578:A:G	50	100	1	0.06373
6:101300596:G:A	50	100	1	0.01325
6:101300869:A:G	50	100	1	0.01852
6:101300938:C:A	50	100	1	0.1407
6:101301081:G:T	50	100	1	0.1224
6:101302062:C:T	50	100	1	0.06354
6:101302812:G:C	50	100	1	0.01216
6:101303059:G:A	50	100	1	0.02415
6:101303228:T:A	50	100	1	0.1601
6:101303503:A:T	50	100	1	0.01325
6:101303984:G:A	50	100	1	0.1418
6:101303987:C:A	50	100	1	0.01961
6:101304158:C:T	50	100	1	0.06354
6:101304694:T:C	50	100	0.98	0.05501
6:101304786:C:G	50	100	1	0.01325
6:101304880:A:T	50	100	1	0.09822
6:101304945:C:A	50	100	1	0.01235
6:101305522:A:C	50	100	1	0.01216
6:101305527:C:A	50	100	1	0.1407
6:101305582:T:G	50	100	1	0.0305
6:101305785:T:C	50	100	1	0.2921
6:101306144:A:G	50	100	1	0.1407
6:101307025:G:A	50	100	1	0.2195
6:101307117:A:C	50	100	1	0.3402
6:101307372:T:A	50	100	1	0.2195
6:101307520:G:T	50	100	0.83	0.01834
6:101307658:A:G	50	100	1	0.1407
6:101308166:T:C	50	100	1	0.2195
6:101308336:T:C	50	100	1	0.0305
6:101308345:A:C	50	100	1	0.3951
6:101308741:G:T	50	100	1	0.01362
6:101309291:A:G	50	100	1	0.02415
6:101309503:A:G	50	100	1	0.01325
6:101309991:A:G	50	100	1	0.05483
6:101310101:T:C	50	100	1	0.05483
6:101310225:T:G	50	100	1	0.06354
6:101310476:A:C	50	100	1	0.154
6:101310524:A:G	50	100	1	0.01834
6:101310865:T:G	50	100	1	0.01325
6:101310963:T:G	50	100	1	0.2968
6:101310967:G:A	50	100	1	0.01325
6:101311652:T:C	50	98	1	0.2195
6:101311673:C:A	50	98	1	0.2195
6:101311967:T:C	50	100	1	0.06354
6:101312019:C:T	50	100	1	0.01216
6:101312314:C:T	50	100	1	0.01924
6:101313098:A:G	50	100	1	0.01834
6:101313142:C:T	50	100	0.89	0.03286
6:101313229:T:C	50	100	1	0.01834
6:101313475:G:T	50	100	1	0.0158
6:101313876:G:A	50	100	1	0.01924
6:101314200:T:G	50	100	1	0.2062
6:101314365:A:G	50	100	1	0.3406
6:101314446:C:T	50	100	1	0.1224
6:101314661:A:G	50	100	1	0.1407
6:101315245:C:T	49	100	1	0.09822
6:101315256:C:T	49	87.8	0.91	0.112
6:101315295:T:G	50	96	0.94	0.02741
6:101315399:A:G	49	100	1	0.0158
6:101315912:A:G	50	100	1	0.01307
6:101316197:T:G	50	100	1	0.01834
6:101316522:C:T	50	100	1	0.06354
6:101317017:C:T	50	100	1	0.01924
6:101317372:C:A	50	100	1	0.01852
6:101317497:T:C	50	100	1	0.2046
6:101317570:A:C	50	100	1	0.01834
6:101317748:G:A	50	100	1	0.2046
6:101318066:C:T	50	100	1	0.2763
6:101318482:G:A	50	100	0.97	0.02687
6:101318644:T:G	50	100	1	0.01834
6:101318886:C:A	50	100	1	0.01834
6:101319104:T:C	50	100	1	0.01216
6:101319241:G:C	50	100	1	0.01852
6:101319274:G:T	50	100	1	0.341
6:101319459:G:A	50	100	1	0.01834
6:101319484:A:T	50	100	1	0.01325
6:101319551:G:A	50	100	1	0.06354
6:101319996:G:A	50	100	0.99	0.2055
6:101320561:C:T	50	100	1	0.1227
6:101320983:A:G	49	98	0.98	0.04884
6:101320987:A:G	50	96	0.86	0.03268
6:101320989:A:G	50	98	0.87	0.06318
6:101320995:A:G	50	92	1	0.01053
6:101320997:A:G	49	95.9	0.84	0.01507
6:101320998:C:T	46	91.3	0.98	0.05828
6:101321631:G:C	50	100	1	0.01834
6:101321762:T:C	50	100	1	0.2046
6:101321838:C:T	50	100	1	0.01834
6:101322069:T:A	50	100	1	0.1411
6:101322409:T:C	50	100	1	0.01834
6:101322428:A:G	50	100	1	0.09858
6:101322603:A:C	50	100	1	0.1411
6:101322679:A:C	50	100	1	0.03068
6:101322761:C:T	50	100	0.95	0.04702
6:101322879:G:A	50	100	1	0.2763
6:101323082:G:A	50	100	1	0.01344
6:101323368:G:A	50	100	1	0.06354
6:101323588:G:A	50	100	1	0.05901
6:101323615:A:C	50	98	0.96	0.04793
6:101324216:A:T	50	100	0.97	0.08388
6:101324283:A:G	50	100	1	0.01834
6:101324346:G:T	50	100	1	0.2046
6:101324401:A:G	50	100	1	0.01852
6:101324403:G:A	50	100	1	0.0305
6:101324502:G:A	50	100	1	0.01834
6:101324571:A:G	50	100	1	0.1411
6:101324591:G:A	50	100	1	0.06354
6:101324704:A:G	50	100	1	0.01561
6:101324940:A:G	50	100	1	0.02415
6:101325128:T:C	50	100	1	0.2046
6:101325261:G:A	50	100	1	0.06354
6:101325741:T:C	50	100	1	0.02342
6:101326168:A:C	50	100	1	0.01834
6:101326278:A:G	50	100	1	0.1227
6:101327134:T:C	50	100	1	0.2046
6:101327270:A:G	50	100	0.98	0.3626
6:101327383:A:G	50	100	1	0.06354
6:101328365:A:G	50	100	1	0.01344
6:101328580:A:G	50	100	1	0.1411
6:101328614:T:G	50	100	1	0.2046
6:101329181:T:C	50	100	1	0.06463
6:101329276:T:C	50	100	1	0.0394
6:101329621:T:C	50	100	1	0.01834
6:101329835:C:T	50	100	1	0.01216
6:101329885:G:T	50	100	0.96	0.04012
6:101329920:A:T	50	100	1	0.1296
6:101330473:G:A	50	100	1	0.01852
6:101330544:C:G	50	100	1	0.2781
6:101330638:G:A	50	100	1	0.06354
6:101331099:T:C	50	98	1	0.05483
6:101331207:G:A	50	100	1	0.05483
6:101331307:A:G	50	100	1	0.3963
6:101331313:C:T	50	100	1	0.03123
6:101331360:C:T	50	100	1	0.01834
6:101331361:G:A	50	100	1	0.01979
6:101331368:T:G	50	100	1	0.2046
6:101332316:T:C	50	100	0.97	0.02687
6:101332387:T:C	50	100	1	0.05882
6:101333477:G:A	50	100	1	0.0305
6:101333586:A:G	50	100	1	0.06354
6:101333808:C:T	50	100	1	0.1227
6:101333812:T:C	50	100	1	0.06373
6:101334234:T:G	50	100	1	0.01834
6:101334297:T:A	50	100	1	0.1227
6:101334335:A:G	50	100	1	0.2761
6:101334604:C:T	49	100	1	0.01216
6:101334657:T:G	50	100	1	0.1227
6:101334988:C:T	50	100	1	0.1863
6:101335356:T:C	50	100	1	0.09858
6:101335851:T:G	50	100	1	0.2761
6:101336000:T:C	50	100	1	0.205
6:101336365:T:C	50	100	1	0.05882
6:101336398:C:T	50	100	1	0.1227
6:101336435:G:A	50	98	0.98	0.06427
6:101336584:G:A	50	100	1	0.0216
6:101336950:C:T	50	100	1	0.02342
6:101336968:G:A	50	100	1	0.08479
6:101337058:G:C	50	100	1	0.06463
6:101337607:T:A	50	100	1	0.1863
6:101337933:T:C	50	100	1	0.01598
6:101338238:G:A	50	100	1	0.2761
6:101338800:A:G	50	100	1	0.3413
6:101338968:G:T	50	100	1	0.06463
6:101339238:T:C	47	100	0.92	0.0167
6:101339266:G:A	50	100	1	0.06463
6:101339304:G:A	50	100	1	0.1227
6:101339477:C:T	49	100	1	0.1227
6:101339521:C:T	49	100	1	0.0394
6:101339535:C:G	50	100	1	0.1403
6:101339644:C:T	50	100	1	0.01816
6:101340458:C:A	50	100	1	0.2039
6:101340968:A:G	50	100	1	0.0305
6:101341258:A:G	50	100	1	0.05501
6:101341541:A:G	50	100	1	0.06463
6:101342160:A:G	50	100	1	0.06463
6:101342379:A:G	50	100	1	0.1227
6:101342466:G:A	50	100	1	0.01834
6:101342546:G:A	50	100	1	0.04648
6:101342559:T:G	50	100	1	0.0305
6:101342808:A:G	50	100	1	0.0394
6:101343255:G:A	50	100	1	0.1411
6:101343318:C:A	50	100	1	0.01216
6:101343937:T:G	50	100	0.98	0.3624
6:101343959:C:T	50	100	1	0.01852
6:101344281:G:A	50	100	1	0.3415
6:101344289:A:T	50	100	1	0.01834
6:101344307:A:G	50	100	1	0.01834
6:101344392:T:C	50	100	1	0.2228
6:101344453:G:T	50	100	1	0.2226
6:101344554:A:G	50	100	1	0.1354
6:101344568:G:A	50	100	1	0.1354
6:101344579:C:T	50	100	1	0.05864
6:101345021:G:A	50	100	1	0.08097
6:101345236:A:T	50	100	1	0.1351
6:101345337:G:A	50	100	0.99	0.02052
6:101345370:T:G	50	100	1	0.1351
6:101345501:C:T	50	100	1	0.01216
6:101345557:G:A	50	100	1	0.1351
6:101345812:T:A	50	100	1	0.1353
6:101346135:T:C	50	100	1	0.1353
6:101346175:T:C	50	100	1	0.01307
6:101346194:G:A	50	100	1	0.01216
6:101346207:A:T	50	100	1	0.06736
6:101346301:C:A	50	100	1	0.1353
6:101346421:C:T	50	100	1	0.1353
6:101346422:A:G	50	100	1	0.2976
6:101346443:T:C	50	100	1	0.1354
6:101346567:C:T	50	100	1	0.06463
6:101346625:A:C	50	100	1	0.06445
6:101346891:T:C	50	100	1	0.0158
6:101346988:C:A	50	100	1	0.06445
6:101347019:A:T	50	100	1	0.1354
6:101347392:A:C	50	100	1	0.06445
6:101347502:T:C	50	100	1	0.06736
6:101347621:T:C	50	100	1	0.1354
6:101347877:C:A	50	100	1	0.05882
6:101348025:T:C	50	100	1	0.1354
6:101348083:A:G	50	100	0.96	0.04648
6:101348129:A:C	50	100	1	0.06481
6:101349210:T:C	50	100	1	0.136
6:101349655:G:A	50	100	1	0.06536
6:101349705:A:G	50	100	1	0.01216
6:101349941:A:G	50	100	1	0.1362
6:101350032:A:C	50	100	0.99	0.01561
6:101350096:A:T	50	100	1	0.07117
6:101350211:A:G	50	100	1	0.1362
6:101350356:C:T	50	100	1	0.01053
6:101351253:A:G	50	100	1	0.1934
6:101351320:T:G	50	100	1	0.03885
6:101351383:G:A	50	100	1	0.1934
6:101351397:G:A	50	100	1	0.0305
6:101351778:G:A	50	100	1	0.1899
6:101352089:A:G	50	100	1	0.2591
6:101352175:T:C	50	100	1	0.293
6:101352379:G:C	50	100	1	0.06736
6:101352519:A:C	50	100	1	0.02451
6:101352524:G:A	50	100	1	0.2591
6:101352732:T:C	50	100	1	0.02197
6:101352851:G:T	50	100	1	0.01216
6:101352867:C:T	50	100	1	0.01216
6:101353705:G:A	50	100	1	0.09749
6:101354053:A:C	50	100	0.99	0.01561
6:101354177:T:G	50	100	1	0.01525
6:101354452:A:G	50	100	1	0.05882
6:101354506:C:T	50	100	1	0.06536
6:101354558:T:C	50	98	0.86	0.0118
6:101354576:G:A	50	100	0.99	0.01162
6:101354721:C:T	50	100	1	0.06536
6:101355101:A:G	50	100	1	0.08406
6:101355336:G:A	50	100	1	0.0187
6:101355473:G:A	50	100	1	0.06554
6:101355718:G:A	50	100	1	0.1799
6:101355989:G:A	50	100	1	0.06518
6:101356071:T:C	50	100	0.96	0.04012
6:101356224:A:G	50	100	1	0.06518
6:101356525:G:A	50	100	1	0.01216
6:101356652:A:T	50	100	1	0.02469
6:101357036:G:A	50	100	1	0.08388
6:101357152:C:A	50	100	1	0.0187
6:101357272:C:T	50	100	0.95	0.09168
6:101357380:T:C	50	100	1	0.01834
6:101357416:A:G	50	100	1	0.0187
6:101357433:C:A	50	100	1	0.06518
6:101357455:C:T	50	100	1	0.09695
6:101357793:A:G	50	100	1	0.0187
6:101358061:A:C	50	100	1	0.06518
6:101358770:C:T	50	100	1	0.0187
6:101358909:G:A	50	100	1	0.06518
6:101358940:A:G	50	100	1	0.0837
6:101359148:T:A	50	100	1	0.1558
6:101359368:A:G	50	100	1	0.08243
6:101359453:G:A	50	100	1	0.06518
6:101359631:C:T	50	100	1	0.3936
6:101359759:G:A	50	100	1	0.06536
6:101359842:G:A	50	100	1	0.08388
6:101359962:T:C	50	100	1	0.08388
6:101360243:T:C	50	100	1	0.06518
6:101360343:T:C	50	100	1	0.3942
6:101360369:T:A	50	98	0.98	0.02723
6:101360464:C:A	50	100	1	0.0236
6:101360866:G:A	50	100	1	0.08388
6:101360958:C:T	50	100	1	0.06518
6:101361034:A:G	50	100	1	0.08388
6:101361586:G:A	50	100	1	0.2912
6:101362124:G:C	50	100	1	0.06899
6:101362232:G:C	50	100	1	0.01216
6:101362453:C:G	50	100	1	0.05773
6:101362575:T:C	50	100	1	0.2772
6:101362723:G:A	50	100	1	0.04303
6:101362814:A:G	50	100	1	0.01834
6:101363154:C:T	50	100	1	0.2006
6:101363239:C:T	50	100	1	0.2006
6:101363360:G:A	50	100	1	0.2771
6:101363809:C:T	50	100	1	0.07952
6:101364100:T:C	50	100	1	0.1541
6:101364636:C:T	50	100	1	0.1227
6:101364670:G:A	50	100	1	0.03014
6:101364705:A:G	50	100	1	0.2771
6:101364778:G:T	50	100	1	0.1541
6:101364853:T:A	50	100	0.94	0.03032
6:101364997:A:G	50	100	1	0.01816
6:101365209:A:T	50	100	1	0.2767
6:101365272:G:A	50	100	1	0.07625
6:101365407:G:A	50	100	1	0.1541
6:101365433:T:G	50	100	1	0.1541
6:101365583:G:A	50	100	1	0.0305
6:101365890:T:C	50	100	1	0.2772
6:101366130:T:C	50	100	0.97	0.03214
6:101366284:A:G	50	100	1	0.2772
6:101366535:A:G	50	100	1	0.2896
6:101366700:T:C	50	100	1	0.1541
6:101366723:A:G	50	100	1	0.01253
6:101366925:C:T	50	100	1	0.07643
6:101367196:T:C	50	100	1	0.1229
6:101367367:G:A	50	100	1	0.2195
6:101367406:T:G	50	100	1	0.01289
6:101368430:T:C	50	100	1	0.1229
6:101368463:A:T	50	98	0.96	0.1225
6:101368580:A:G	50	100	1	0.2896
6:101368757:G:A	50	100	1	0.01235
6:101368849:A:G	50	100	1	0.01289
6:101369015:G:T	50	100	0.98	0.01979
6:101369133:T:C	50	100	1	0.06536
6:101369441:T:C	50	100	1	0.1541
6:101369576:G:A	50	100	0.83	0.02288
6:101369631:G:A	50	100	1	0.02433
6:101369968:C:T	50	100	1	0.1229
6:101369987:G:A	50	100	1	0.2771
6:101370341:G:A	50	100	1	0.295
6:101370677:G:A	50	100	0.89	0.03086
6:101370710:C:T	50	98	1	0.03885
6:101370877:A:G	50	100	1	0.1541
6:101371185:C:T	50	100	1	0.0236
6:101371208:A:G	50	100	1	0.01289
6:101371338:G:A	50	100	1	0.01816
6:101371354:A:C	50	100	1	0.07643
6:101371468:A:G	50	100	0.95	0.0187
6:101371954:C:T	50	100	1	0.07879
6:101372119:T:A	50	100	1	0.154
6:101372209:A:G	50	100	1	0.04285
6:101372265:T:A	50	100	1	0.02433
6:101372379:A:G	50	100	0.98	0.02124
6:101372631:G:A	50	100	1	0.0118
6:101372678:A:G	50	100	1	0.02433
6:101372741:T:A	50	100	0.98	0.1198
6:101373222:C:T	50	100	0.94	0.02015
6:101373300:C:A	50	100	1	0.03831
6:101373746:A:C	50	98	0.96	0.1231
6:101373815:A:G	50	100	1	0.01816
6:101373891:G:A	50	100	1	0.1229
6:101374052:G:A	50	100	1	0.2771
6:101374110:A:C	50	100	1	0.1541
6:101374346:T:C	50	98	0.98	0.02614
6:101374599:C:T	50	100	1	0.03014
6:101374620:G:A	50	100	0.98	0.05283
6:101374737:A:G	50	98	0.96	0.03903
6:101374738:T:C	50	100	1	0.06536
6:101374870:C:T	50	100	1	0.04248
6:101374902:G:A	50	100	1	0.154
6:101374907:C:T	50	100	1	0.01235
6:101375370:T:C	50	100	1	0.06845
6:101375730:T:G	50	100	1	0.3021
6:101375837:C:T	50	100	1	0.01253
6:101376102:A:C	50	100	1	0.01235
6:101376524:G:T	50	100	1	0.06536
6:101376827:C:G	50	100	0.98	0.0532
6:101376880:T:C	50	100	1	0.02451
6:101377439:G:A	50	100	0.99	0.0158
6:101378115:C:G	50	100	1	0.2771
6:101378326:G:T	50	100	1	0.2771
6:101378874:C:T	50	100	1	0.03831
6:101379021:C:T	50	100	1	0.2894
6:101379057:G:C	50	100	1	0.01816
6:101379168:C:T	50	100	1	0.1541
6:101379375:C:T	50	98	1	0.2769
6:101379487:G:A	50	100	1	0.07934
6:101379538:T:A	50	100	1	0.2771
6:101379929:T:G	50	100	1	0.295
6:101380383:C:T	50	100	1	0.2894
6:101380634:T:C	50	100	1	0.01235
6:101380640:T:C	50	100	1	0.1231
6:101380880:C:T	50	96	0.94	0.04521
6:101381232:G:A	50	100	1	0.07353
6:101381255:G:A	50	100	1	0.2771
6:101381279:T:A	50	100	0.98	0.04648
6:101381290:C:T	50	100	1	0.1541
6:101381370:A:G	50	100	1	0.2771
6:101381679:T:C	50	100	1	0.09568
6:101381682:C:T	50	100	1	0.2771
6:101381976:G:T	50	100	1	0.06536
6:101382233:T:C	50	100	1	0.2771
6:101382237:A:T	50	100	1	0.0955
6:101382518:T:G	50	100	1	0.03014
6:101382520:C:A	50	100	1	0.1236
6:101382537:T:C	50	100	1	0.102
6:101382565:G:A	50	100	1	0.03903
6:101382774:C:T	50	100	1	0.2889
6:101382932:T:C	50	100	1	0.03994
6:101383028:T:C	50	100	1	0.03667
6:101383059:A:G	50	100	1	0.01816
6:101383098:T:C	50	100	1	0.08969
6:101383135:G:A	50	100	0.97	0.02977
6:101383334:A:G	50	100	1	0.2507
6:101383385:C:T	50	100	0.99	0.3844
6:101383436:A:G	50	100	1	0.03014
6:101383943:T:A	50	100	0.99	0.02324
6:101383944:A:T	49	100	1	0.02233
6:101383952:T:A	50	98	1	0.06373
6:101383953:A:T	49	98	1	0.063
6:101384051:G:A	50	100	1	0.03667
6:101384274:T:G	50	100	1	0.06536
6:101384324:A:C	50	100	0.99	0.2515
6:101384514:A:C	50	100	1	0.2932
6:101384642:T:C	50	100	1	0.03667
6:101384654:A:G	50	100	1	0.08969
6:101385203:C:T	50	100	1	0.05846
6:101385236:T:C	50	100	1	0.01071
6:101385280:G:C	50	100	1	0.01235
6:101385653:A:G	50	100	1	0.2928
6:101385891:C:G	50	100	1	0.03032
6:101386096:G:T	50	100	1	0.09586
6:101386221:G:A	50	100	1	0.08969
6:101386382:T:A	50	100	1	0.03631
6:101386615:G:C	50	100	1	0.2938
6:101386908:T:C	50	100	1	0.01816
6:101387223:A:G	50	100	1	0.01816
6:101387240:T:C	50	100	1	0.2972
6:101387362:A:C	50	100	1	0.06518
6:101387499:G:A	50	100	1	0.04067
6:101387535:G:A	46	95.7	0.74	0.04521
6:101387539:A:G	47	93.6	0.73	0.01779
6:101387543:A:G	48	89.6	0.87	0.01924
6:101387547:A:G	50	90	0.71	0.01235
6:101387548:G:A	48	100	0.91	0.01779
6:101387868:G:A	50	100	1	0.1567
6:101388009:G:A	50	100	1	0.04085
6:101388380:A:T	50	100	1	0.05828
6:101388450:G:A	50	100	1	0.09096
6:101388811:C:G	50	100	1	0.03849
6:101389121:G:A	50	100	0.77	0.02669
6:101389218:G:A	50	100	1	0.03976
6:101389620:C:T	50	100	1	0.03867
6:101389796:C:T	50	100	1	0.2631
6:101389859:C:G	50	100	1	0.03867
6:101390045:A:G	50	100	1	0.06028
6:101390081:G:C	50	100	0.99	0.2634
6:101390101:A:G	50	100	1	0.03867
6:101390396:A:G	50	100	0.98	0.3922
6:101390791:G:A	50	100	1	0.01816
6:101390825:T:C	50	100	1	0.06536
6:101390914:G:T	50	100	1	0.06028
6:101391005:A:G	50	100	0.89	0.02142
6:101391430:T:C	50	98	1	0.0443
6:101391578:G:A	50	100	0.98	0.08442
6:101391663:A:T	50	100	0.99	0.09041
6:101391966:T:C	50	98	1	0.03994
6:101391987:C:A	50	98	0.93	0.4909
6:101392093:A:G	50	100	1	0.03395
6:101392133:T:G	50	100	0.99	0.05991
6:101392391:G:T	50	100	1	0.06572
6:101392510:A:G	50	100	1	0.03577
6:101392740:T:G	50	100	1	0.03395
6:101392951:G:T	50	100	0.99	0.05991
6:101393331:T:C	50	100	1	0.06572
6:101393410:T:C	50	100	0.99	0.2415
6:101393502:G:C	50	100	1	0.01253
6:101393695:C:T	50	100	1	0.01253
6:101393744:T:G	50	100	1	0.06572
6:101393845:C:A	50	98	0.99	0.1394
6:101394289:T:C	50	100	0.99	0.2015
6:101394302:C:A	50	100	0.99	0.1265
6:101394313:T:A	50	100	0.99	0.1265
6:101394414:A:T	50	100	1	0.06572
6:101394696:A:G	50	100	1	0.0236
6:101395015:G:A	50	100	0.99	0.1267
6:101395598:G:C	50	100	0.98	0.08533
6:101396040:T:A	50	100	0.99	0.1294
6:101396123:A:G	50	100	0.96	0.01707
6:101396243:C:T	45	93.3	0.91	0.1229
6:101396244:C:T	50	96	0.95	0.04412
6:101396354:T:C	50	98	1	0.02342
6:101396377:G:A	50	100	0.99	0.1294
6:101396453:T:A	50	100	0.99	0.2015
6:101396509:C:T	50	100	1	0.0236
6:101396639:T:C	50	100	0.99	0.1757
6:101396869:C:T	50	100	0.98	0.02378
6:101396922:T:A	50	100	0.98	0.08533
6:101397038:T:G	50	100	1	0.0236
6:101397331:T:C	50	100	1	0.02342
6:101397618:G:A	50	100	1	0.06572
6:101397701:G:A	50	100	1	0.0236
6:101397969:T:C	50	100	0.92	0.04521
6:101398005:C:T	50	100	0.98	0.02378
6:101398036:G:A	50	100	1	0.1293
6:101398457:T:C	50	98	0.88	0.02378
6:101398467:T:C	50	100	1	0.2013
6:101398660:T:G	50	100	1	0.02542
6:101398678:G:A	50	100	1	0.1752
6:101398740:C:G	50	100	1	0.08515
6:101399629:C:A	50	98	0.98	0.09459
6:101400419:A:G	50	100	0.97	0.065
6:101400563:A:G	50	100	0.97	0.065
6:101400910:C:T	50	100	1	0.08588
6:101400998:G:A	50	100	1	0.08442
6:101401017:T:G	50	98	0.97	0.1779
6:101401787:C:G	50	100	0.97	0.2567
6:101402086:C:A	50	96	0.93	0.2426
6:101402387:T:C	50	98	0.91	0.3397
6:101402500:G:T	50	100	0.98	0.05392
6:101402822:G:C	50	100	0.94	0.02578
6:101403125:T:C	50	100	1	0.01434
6:101403217:T:C	50	100	0.99	0.03831
6:101403279:C:A	50	98	0.83	0.02596
6:101403349:C:A	50	100	0.96	0.01289
6:101403412:G:T	50	98	0.95	0.1621
6:101403827:C:T	50	100	0.83	0.01398
6:101404007:A:G	50	100	1	0.01271
6:101404362:A:G	50	100	0.98	0.01325
6:101404427:T:C	50	100	1	0.01289
6:101404701:G:T	50	100	0.85	0.01289
6:101405296:A:G	50	100	1	0.01289
6:101405380:A:C	50	100	1	0.01289
6:101405926:T:G	50	100	0.99	0.0443
6:101405948:G:C	50	100	1	0.01216
6:101405999:G:A	50	98	0.89	0.09078
6:101406247:T:C	50	100	0.87	0.06046
6:101406756:C:T	50	100	1	0.01198
6:101406757:G:A	50	100	0.98	0.06264
6:101407238:T:A	50	100	1	0.01561
6:101407305:C:T	50	100	1	0.01543
6:101407484:G:T	50	100	1	0.01543
6:101407622:C:G	50	100	1	0.01543
6:101407787:G:A	50	98	0.98	0.3546
6:101407932:G:A	50	98	0.98	0.2785
6:101408023:A:T	50	100	0.86	0.01507
6:101408196:A:G	50	100	1	0.01543
6:101408260:G:T	50	98	0.98	0.3442
6:101408547:G:C	50	100	0.99	0.06899
6:101408572:A:G	50	100	0.86	0.01071
6:101408635:C:A	50	100	1	0.02705
6:101408649:G:A	50	100	1	0.01543
6:101409441:T:C	50	98	0.88	0.04775
6:101409676:T:C	50	100	0.99	0.02977
6:101409964:T:C	50	98	0.97	0.272
6:101410051:C:T	50	100	1	0.01543
6:101410313:A:T	50	98	0.96	0.2032
6:101410760:G:A	50	98	0.98	0.2809
6:101410845:T:G	50	100	0.93	0.05937
6:101410896:A:G	50	100	1	0.01543
6:101411251:T:G	50	100	1	0.01543
6:101411355:A:T	50	100	0.99	0.07026
6:101411408:A:G	50	100	1	0.01543
6:101411629:G:T	50	98	0.97	0.2656
6:101411645:T:A	50	98	0.97	0.2814
6:101411962:C:T	50	98	0.97	0.2814
6:101412332:G:C	50	100	1	0.01561
6:101412372:A:G	50	100	0.92	0.05991
6:101412636:T:G	50	100	1	0.01561
6:101412842:G:A	50	96	0.94	0.1403
6:101412852:G:T	50	100	1	0.01561
6:101412859:G:A	50	100	0.97	0.0158
6:101413285:G:A	50	100	1	0.01561
6:101413761:G:A	50	100	0.92	0.05719
6:101413930:T:C	50	100	0.99	0.06663
6:101413932:C:A	50	100	0.99	0.02923
6:101413982:C:T	50	100	0.99	0.06663
6:101414141:A:G	50	98	0.89	0.04394
6:101414163:A:T	50	100	1	0.01561
6:101414467:C:T	50	98	0.85	0.01852
6:101414577:G:T	50	100	1	0.03704
6:101414619:G:T	50	100	1	0.01561
6:101414816:C:T	50	100	0.99	0.07026
6:101414849:T:C	50	100	1	0.01561
6:101414863:G:A	50	100	1	0.01598
6:101414977:G:C	50	100	1	0.03704
6:101415047:T:A	50	100	1	0.03704
6:101415687:T:C	50	100	0.99	0.07081
6:101416072:A:T	50	100	1	0.01561
6:101416234:G:A	50	98	0.95	0.2073
6:101416978:C:T	50	88	0.84	0.3057
6:101417111:A:G	50	96	0.9	0.06209
6:101417183:A:G	50	96	0.86	0.06826
6:101417355:G:A	50	98	0.98	0.01834
6:101418323:G:C	50	100	0.98	0.02415
6:101418492:G:A	50	100	0.99	0.287
6:101418570:A:G	50	100	0.98	0.1465
6:101419113:G:T	50	100	0.98	0.2869
6:101419424:C:T	50	100	0.86	0.02124
6:101419518:G:A	50	100	0.99	0.2634
6:101419552:T:A	50	100	0.99	0.1565
6:101419757:C:A	50	100	0.97	0.02814
6:101419909:T:G	50	100	1	0.02832
6:101420274:C:A	50	100	1	0.03431
6:101420603:C:T	50	100	0.98	0.02469
6:101420612:C:G	50	100	0.98	0.02397
6:101420704:G:T	50	100	0.99	0.2821
6:101421244:G:A	50	100	1	0.2809
6:101421371:C:T	50	100	0.95	0.0216
6:101421441:T:G	50	100	1	0.02832
6:101421603:G:A	50	100	1	0.02959
6:101421799:A:T	50	100	1	0.2885
6:101422291:T:C	50	100	1	0.2789
6:101422439:A:G	50	100	1	0.02832
6:101422489:T:G	50	100	0.97	0.01888
6:101422971:G:A	50	100	0.98	0.02288
6:101423105:C:T	50	100	1	0.02832
6:101423165:A:C	50	100	1	0.02832
6:101423430:C:T	50	100	1	0.02832
6:101423463:T:C	50	100	1	0.02832
6:101423489:C:A	50	100	1	0.2865
6:101424047:A:C	50	100	0.99	0.3497
6:101424104:C:T	50	100	0.96	0.02342
6:101424114:C:T	50	100	0.99	0.3497
6:101424115:A:G	50	100	1	0.02832
6:101424205:C:T	50	100	1	0.02832
6:101424206:A:T	50	100	1	0.02832
6:101424249:A:G	50	100	0.96	0.01961
6:101424439:G:C	50	100	0.94	0.01344
6:101424450:A:G	50	98	0.92	0.0285
6:101424459:G:C	50	100	1	0.02832
6:101424730:C:T	50	100	1	0.02687
6:101424965:A:G	50	100	0.99	0.1574
6:101425029:A:G	50	100	0.99	0.1592
6:101425076:G:T	50	100	0.99	0.1572
6:101425275:A:G	50	100	1	0.02814
6:101425350:C:A	50	100	1	0.02832
6:101425657:A:G	50	98	1	0.2785
6:101425754:C:T	50	100	1	0.2805
6:101425839:T:C	50	100	1	0.03504
6:101425952:G:A	50	98	0.88	0.01943
6:101425997:G:C	50	100	0.99	0.2807
6:101426023:A:T	50	100	0.99	0.2812
6:101426329:G:T	50	100	0.99	0.1609
6:101426544:C:T	50	100	0.99	0.063
6:101426545:G:A	50	98	0.98	0.2135
6:101426636:G:A	50	98	0.99	0.05628
6:101426644:T:C	50	100	0.99	0.05628
6:101426652:G:A	50	100	1	0.03522
6:101426686:G:A	50	98	0.99	0.0561
6:101426709:A:G	50	100	0.99	0.05646
6:101426773:C:G	50	98	1	0.05828
6:101426778:C:A	50	100	1	0.03504
6:101427365:G:A	50	100	0.96	0.02124
6:101427474:G:T	50	100	0.98	0.02869
6:101427808:G:A	50	100	1	0.06191
6:101427838:G:T	50	98	0.98	0.3526
6:101427927:T:C	50	100	0.96	0.02015
6:101427933:A:G	50	100	1	0.06191
6:101427997:A:G	50	100	1	0.06191
6:101428103:C:T	50	100	1	0.06191
6:101428109:A:G	50	100	1	0.06191
6:101428188:A:C	50	96	0.99	0.466
6:101428204:G:A	50	100	0.97	0.03195
6:101428467:T:C	50	100	0.97	0.03195
6:101428524:T:C	50	100	0.99	0.1563
6:101428720:T:C	50	100	1	0.06191
6:101428780:C:T	50	100	0.96	0.02179
6:101428873:A:C	50	100	0.97	0.0256
6:101429257:G:A	50	100	1	0.06191
6:101429299:A:G	50	100	1	0.06191
6:101429308:G:A	50	100	1	0.03504
6:101429626:A:G	50	96	0.99	0.4664
6:101430097:G:T	50	100	1	0.06173
6:101430119:G:A	50	100	0.94	0.01235
6:101430336:A:T	50	100	0.88	0.02052
6:101430651:G:C	50	98	1	0.02324
6:101430838:C:T	50	100	1	0.01017
6:101430858:G:A	50	100	0.95	0.06191
6:101431022:C:T	50	98	1	0.05029
6:101431085:T:C	50	100	0.99	0.01525
6:101431429:G:A	50	100	1	0.05447
6:101431461:C:T	50	100	1	0.05428
6:101431497:G:A	50	96	0.98	0.09768
6:101431588:G:T	50	100	1	0.05428
6:101431607:T:C	49	100	1	0.05428
6:101431689:G:A	50	96	0.99	0.4504
6:101431872:C:T	50	100	0.98	0.05574
6:101431932:T:C	50	100	1	0.04702
6:101431970:G:T	50	96	0.99	0.4506
6:101432052:C:T	50	100	0.96	0.04412
6:101432350:C:T	50	96	0.99	0.3978
6:101432500:A:G	50	96	0.99	0.4499
6:101432720:A:C	50	100	0.99	0.04811
6:101432930:C:G	50	100	0.99	0.04811
6:101432950:C:T	50	100	0.99	0.04811
6:101433539:C:T	50	100	0.99	0.04811
6:101434031:C:T	50	100	0.99	0.04811
6:101434188:G:A	50	100	0.99	0.04793
6:101434208:A:G	50	100	0.99	0.04793
6:101434733:C:T	50	100	1	0.01107
6:101434829:A:G	50	100	0.97	0.02415
6:101435761:A:C	50	96	0.99	0.3776
6:101435780:A:C	50	96	0.99	0.3778
6:101436215:A:G	50	100	1	0.04866
6:101438138:A:G	50	98	0.89	0.01924
6:101438825:G:A	50	100	1	0.05047
6:101439127:C:A	50	96	0.95	0.04557
6:101439283:T:C	49	100	0.94	0.02179
6:101439434:C:A	50	96	0.94	0.04648
6:101440050:A:T	50	100	0.96	0.03322
6:101440441:C:G	50	100	0.99	0.1373
6:101441394:C:T	50	100	0.96	0.02179
6:101441548:G:A	50	98	1	0.343
6:101441567:C:T	50	100	0.98	0.02869
6:101441687:A:G	50	100	1	0.0512
6:101441720:T:C	50	100	1	0.05138
6:101441976:A:G	50	96	1	0.4826
6:101442441:C:A	50	96	1	0.3495
6:101442519:A:G	50	98	1	0.3237
6:101442922:C:A	50	100	0.96	0.01507
6:101442954:T:C	50	98	0.93	0.03268
6:101443336:G:C	50	100	1	0.348
6:101443408:T:C	50	100	1	0.01652
6:101443697:T:C	50	100	1	0.1385
6:101443866:T:C	50	98	0.91	0.03976
6:101443989:G:C	50	100	1	0.01652
6:101444069:T:G	50	94	0.97	0.4887
6:101444448:A:G	50	100	1	0.3816
6:101444511:G:C	49	100	1	0.384
6:101444840:A:C	50	100	0.97	0.02959
6:101445946:T:G	50	100	1	0.01344
6:101445980:C:A	50	100	0.98	0.01035
6:101446081:T:C	50	100	1	0.01634
6:101446411:C:T	50	100	0.99	0.3722
6:101446949:G:C	50	100	1	0.01344
6:101447060:T:A	50	100	1	0.0305
6:101447478:A:T	50	100	1	0.4234
6:101447947:G:C	50	100	0.99	0.3735
6:101448020:C:T	50	100	1	0.03032
6:101448324:T:C	50	100	1	0.1389
6:101448560:T:A	50	100	0.99	0.3922
6:101448678:T:A	50	100	0.99	0.3922
6:101448902:T:C	50	100	1	0.01634
6:101448949:T:C	50	100	0.97	0.02524
6:101449026:C:T	50	96	0.8	0.02977
6:101449131:A:C	50	100	1	0.01344
6:101449433:G:A	50	100	1	0.01634
6:101449658:G:T	50	100	0.99	0.3922
6:101450373:A:G	50	100	1	0.01634
6:101450374:G:A	50	100	0.97	0.02959
6:101450484:G:A	50	100	1	0.01344
6:101450636:G:A	50	100	0.99	0.01489
6:101450650:A:T	50	100	0.96	0.03286
6:101451100:A:G	50	100	0.99	0.3942
6:101451299:T:G	50	100	0.99	0.3943
6:101451560:A:G	50	100	1	0.01634
6:101451714:A:G	50	100	1	0.01634
6:101452083:C:T	50	100	0.98	0.01071
6:101452236:A:G	50	100	0.98	0.01561
6:101452238:T:C	50	100	0.99	0.1723
6:101452674:C:T	50	98	0.93	0.01743
6:101452763:A:C	50	100	0.99	0.3943
6:101453060:T:C	50	100	0.97	0.02524
6:101453368:G:A	50	100	0.93	0.01761
6:101454002:G:A	50	98	0.97	0.02433
6:101454097:A:C	50	96	0.97	0.4613
6:101455082:C:T	50	100	1	0.04975
6:101455485:C:T	50	100	0.96	0.02596
6:101455563:G:A	50	100	0.99	0.1037
6:101455713:A:G	50	100	0.97	0.0256
6:101455829:G:C	50	100	0.97	0.02596
6:101455862:T:C	50	100	0.97	0.03776
6:101455935:T:A	50	100	0.97	0.03322
6:101456132:T:A	50	94	0.96	0.217
6:101456566:A:G	50	100	0.99	0.1995
6:101456815:G:A	50	100	1	0.04466
6:101456857:G:A	50	100	0.98	0.04212
6:101457029:G:T	50	96	0.94	0.01816
6:101457265:G:A	50	100	0.98	0.04176
6:101458211:A:G	50	100	0.98	0.04466
6:101458776:A:C	50	100	0.95	0.07589
6:101458829:T:C	50	98	1	0.04557
6:101458954:T:C	50	100	0.96	0.1126
6:101459076:T:C	50	100	0.97	0.02578
6:101459172:A:T	50	100	0.97	0.1469
6:101459228:A:G	50	100	0.97	0.02578
6:101459692:G:A	50	100	0.99	0.3611
6:101460193:A:C	50	100	0.97	0.02578
6:101460284:A:C	50	96	1	0.01924
6:101460375:A:G	50	100	0.99	0.1977
6:101460819:A:T	50	98	0.99	0.4049
6:101461260:G:A	50	100	1	0.02487
6:101461468:C:T	50	100	1	0.02487
6:101461854:C:T	50	100	1	0.1225
6:101462021:T:G	50	100	0.97	0.02578
6:101462055:C:A	50	100	1	0.0276
6:101462357:A:G	50	100	0.99	0.3956
6:101463983:G:A	50	100	0.91	0.01344
6:101464353:A:G	49	100	0.94	0.04557
6:101465085:G:C	50	98	0.99	0.1857
6:101465092:T:C	50	100	1	0.1196
6:101465362:C:T	50	96	0.97	0.116
6:101465463:G:A	50	100	0.98	0.2222
6:101465481:G:T	50	100	1	0.1171
6:101465829:C:T	50	100	0.99	0.2222
6:101466495:G:A	50	100	0.97	0.02614
6:101466568:G:A	50	100	1	0.04557
6:101467121:T:C	50	98	1	0.02977
6:101467400:A:T	50	100	0.99	0.2308
6:101467749:G:A	50	100	0.99	0.2217
6:101467931:A:T	50	98	0.99	0.2269
6:101467933:T:A	49	98	0.99	0.4562
6:101468695:C:A	50	98	0.99	0.4592
6:101468889:T:C	50	100	0.99	0.2222
6:101469509:T:A	50	100	0.99	0.1932
6:101469920:A:C	50	98	0.95	0.04829
6:101470223:G:A	50	100	1	0.02342
6:101470607:C:A	50	98	1	0.04593
6:101470659:G:A	50	100	1	0.02524
6:101470819:A:G	50	100	1	0.12
6:101471325:G:T	50	100	1	0.1242
6:101471384:G:C	50	100	0.97	0.02614
6:101471555:A:G	50	100	0.99	0.1897
6:101471802:G:T	50	100	1	0.02324
6:101472326:A:G	50	100	1	0.01289
6:101472354:G:A	50	100	0.99	0.2141
6:101472583:A:G	50	100	1	0.1031
6:101472630:T:A	50	100	0.99	0.2141
6:101472784:A:C	50	98	0.92	0.04339
6:101473526:T:C	50	100	0.87	0.01362
6:101473551:A:G	50	100	0.99	0.1859
6:101473671:A:G	50	100	1	0.02814
6:101473800:G:A	50	100	0.99	0.2219
6:101474445:T:C	50	100	0.98	0.02415
6:101474480:A:C	50	100	0.98	0.01035
6:101474823:C:T	50	100	1	0.1195
6:101474998:G:C	50	100	1	0.02542
6:101475389:T:C	50	100	1	0.01289
6:101475728:C:T	50	100	0.97	0.02542
6:101476267:C:T	50	100	0.99	0.2162
6:101476469:G:C	50	100	0.97	0.02633
6:101476719:C:G	50	100	1	0.04611
6:101476985:A:T	50	100	0.99	0.2162
6:101477090:A:G	50	100	1	0.1643
6:101478139:A:G	50	100	1	0.02996
6:101478575:G:A	50	100	0.99	0.2162
6:101478767:G:A	50	100	1	0.1196
6:101478971:G:C	50	100	0.99	0.3925
6:101479205:T:C	50	100	1	0.01017
6:101479462:T:C	50	100	0.99	0.1636
6:101479607:T:G	50	100	0.95	0.02524
6:101480088:A:G	50	100	1	0.01017
6:101480912:T:G	50	100	0.99	0.3916
6:101481313:C:A	50	100	0.94	0.02342
6:101481327:G:A	50	100	0.98	0.404
6:101481410:G:A	50	98	0.99	0.1905
6:101481564:C:T	50	100	0.98	0.2159
6:101481702:T:C	50	100	1	0.01797
6:101481735:C:G	50	100	0.99	0.1639
6:101481967:G:A	50	100	0.99	0.3894
6:101482155:C:T	50	100	1	0.01289
6:101482482:G:A	50	100	0.98	0.2237
6:101482604:G:A	50	100	0.98	0.2148
6:101482805:A:G	50	100	0.95	0.02778
6:101482856:G:A	50	100	1	0.1196
6:101483594:G:A	50	100	0.98	0.224
6:101483685:C:T	50	100	0.99	0.1894
6:101484250:G:A	50	100	0.98	0.2242
6:101484394:C:T	50	100	0.95	0.03141
6:101484669:T:C	50	100	0.99	0.1585
6:101484724:A:G	50	98	0.96	0.01307
6:101484957:T:C	50	100	0.94	0.02705
6:101485041:T:C	50	98	0.97	0.445
6:101485211:G:A	50	92	0.97	0.362
6:101485653:C:A	50	94	0.95	0.4334
6:101486012:G:T	50	98	0.95	0.02524
6:101486339:G:A	50	98	0.92	0.02433
6:101486570:G:C	50	100	0.94	0.22
6:101486729:A:G	47	100	0.82	0.01834
6:101487314:C:G	47	100	0.92	0.1244
6:101488030:C:G	47	97.9	0.94	0.1046
6:101488375:C:G	47	100	0.82	0.01017
6:101488696:A:G	47	97.9	1	0.01126
6:101489021:T:C	47	97.9	0.92	0.01507
6:101489041:A:C	47	100	0.94	0.01779
6:101489646:T:A	47	95.7	0.93	0.1716
6:101490090:T:C	47	97.9	0.93	0.15310000000000001
6:101490178:A:T	47	97.9	1	0.01126
6:101490578:G:C	47	100	0.93	0.03595
6:101490820:G:T	47	95.7	0.96	0.1351
6:101491203:G:A	50	100	1	0.1501
6:101491577:C:A	50	98	0.98	0.01017
6:101491867:G:A	50	100	1	0.1503
6:101492139:G:A	50	100	1	0.3829
6:101492152:T:C	50	100	0.99	0.348
6:101492886:G:A	50	98	0.98	0.2676
6:101493303:C:T	50	98	0.99	0.2651
6:101493312:A:G	50	100	0.99	0.2259
6:101493324:G:A	50	100	1	0.3479
6:101493364:T:C	50	100	1	0.3455
6:101493584:A:G	50	100	1	0.3455
6:101493756:T:C	50	100	1	0.3818
6:101494055:G:A	50	96	0.99	0.348
6:101494433:T:C	50	100	0.99	0.146
6:101494585:C:T	50	100	1	0.2255
6:101495271:C:T	50	100	0.98	0.2255
6:101495658:G:A	50	100	1	0.1505
6:101496199:A:G	50	100	1	0.3658
6:101497078:G:A	50	100	0.99	0.3479
6:101497636:A:G	50	98	1	0.2627
6:101497703:C:A	50	100	0.99	0.3885
6:101497781:T:G	50	100	1	0.3479
6:101497871:A:G	50	100	1	0.09259
6:101498091:T:C	43	90.7	0.99	0.3491
6:101498095:C:T	43	90.7	0.99	0.3486
6:101498330:G:A	50	100	1	0.234
6:101498415:T:C	50	98	1	0.2507
6:101498551:C:A	49	95.9	1	0.3464
6:101498585:T:G	47	95.7	1	0.4003
6:101499047:T:C	50	100	0.97	0.05973
6:101499112:T:A	50	100	1	0.2912
6:101499307:T:C	49	100	1	0.3488
6:101499340:A:G	50	100	1	0.2257
6:101499491:C:T	50	100	1	0.2789
6:101499634:T:G	50	100	1	0.3929
6:101500136:G:C	50	98	1	0.09895
6:101500912:A:C	50	100	1	0.3482
6:101501046:G:A	50	100	1	0.01707
6:101501062:A:G	50	100	1	0.323
6:101501909:C:T	49	100	1	0.09822
6:101502405:C:T	50	98	0.99	0.01961
6:101502451:G:A	50	100	1	0.146
6:101503626:T:C	50	100	1	0.2789
6:101503910:T:C	50	100	1	0.1069
6:101504849:A:T	50	100	1	0.01707
6:101505074:C:T	50	100	0.98	0.01489
6:101505127:A:G	50	100	1	0.2789
6:101505341:C:T	50	100	1	0.3488
6:101505679:G:A	50	100	1	0.2249
6:101506526:A:T	50	100	1	0.3491
6:101506705:A:T	50	100	1	0.3491
6:101507192:T:A	50	100	1	0.1462
6:101507363:T:C	50	100	1	0.2253
6:101507796:T:A	50	94	0.93	0.02814
6:101508041:G:A	50	100	1	0.3413
6:101508207:A:G	50	100	1	0.2446
6:101508316:G:C	50	100	1	0.146
6:101508495:T:C	50	100	1	0.3981
6:101508516:T:C	50	98	0.99	0.0541
6:101508876:C:T	50	100	1	0.1236
6:101508941:G:A	50	100	1	0.01924
6:101508972:G:T	50	100	1	0.2511
6:101509070:A:C	50	98	1	0.01707
6:101509415:T:C	50	100	1	0.1946
6:101509537:G:A	50	100	1	0.2471
6:101509618:A:G	50	100	1	0.279
6:101510109:A:G	50	98	1	0.3413
6:101510522:T:G	47	85.1	0.98	0.09096
6:101510523:T:G	43	76.7	0.98	0.2907
6:101510589:C:T	49	98	1	0.2471
6:101511222:A:G	50	98	0.97	0.08406
6:101511442:A:G	50	100	1	0.01797
6:101512113:A:G	50	98	0.99	0.09659
6:101512648:C:T	50	100	1	0.2469
6:101513145:C:T	50	100	1	0.2792
6:101513930:A:T	50	100	1	0.1344
6:101514282:T:G	50	100	1	0.3411
6:101514408:G:C	50	100	1	0.2475
6:101514452:C:T	50	100	1	0.146
6:101515064:C:T	50	100	1	0.1225
6:101515196:A:G	50	100	1	0.01797
6:101515633:T:C	50	100	1	0.2781
6:101516302:A:G	50	98	0.98	0.2689
6:101516339:T:G	50	100	1	0.10780000000000001
6:101516411:C:T	50	100	1	0.3424
6:101516967:T:C	50	96	0.98	0.1434
6:101517017:G:A	50	100	0.92	0.01307
6:101517038:A:G	50	98	0.98	0.2277
6:101517706:T:C	49	100	0.99	0.01344
6:101517736:T:C	50	100	1	0.1198
6:101517855:G:A	50	100	0.84	0.01979
6:101518056:A:T	50	98	0.99	0.01126
6:101518151:C:T	50	100	0.99	0.1919
6:101518377:T:G	50	98	1	0.4512
6:101518456:C:T	50	100	1	0.171
6:101518457:G:A	50	98	1	0.06863
6:101518578:A:G	50	100	1	0.2569
6:101518677:T:C	50	100	1	0.2578
6:101518867:G:T	50	100	0.84	0.0158
6:101518917:T:A	50	100	1	0.1068
6:101518918:T:A	50	100	1	0.1068
6:101518919:T:A	50	100	0.99	0.1068
6:101519393:T:C	50	100	1	0.1414
6:101519641:T:C	50	100	1	0.1104
6:101519834:T:C	50	100	1	0.1068
6:101519947:A:G	50	100	0.99	0.4285
6:101520040:A:G	50	100	1	0.1412
6:101520124:A:G	50	100	1	0.02814
6:101520290:T:A	50	100	0.99	0.4219
6:101520920:A:G	50	100	0.99	0.01906
6:101521041:C:A	50	100	1	0.1449
6:101521454:T:G	50	100	1	0.482
6:101521548:A:T	50	100	0.99	0.4256
6:101521621:A:T	50	100	0.96	0.0167
6:101521930:G:A	50	100	1	0.01071
6:101522052:G:A	50	100	1	0.3335
6:101522140:G:A	50	98	0.98	0.1411
6:101522338:A:C	50	100	1	0.1111
6:101522668:G:A	50	100	1	0.2545
6:101522905:A:G	50	100	0.99	0.01688
6:101522987:G:T	50	100	1	0.1024
6:101523032:G:A	50	100	1	0.02814
6:101523699:A:G	50	98	0.84	0.01216
6:101523795:C:A	50	100	0.99	0.01906
6:101523829:A:C	50	100	1	0.1111
6:101524861:A:G	50	100	1	0.1095
6:101525115:A:T	50	98	0.87	0.0256
6:101526045:A:G	50	100	1	0.02542
6:101526117:C:T	50	100	1	0.1407
6:101526432:A:G	50	100	1	0.4846
6:101526494:G:C	50	94	0.84	0.0285
6:101526752:G:A	50	100	1	0.1124
6:101527795:G:A	50	100	1	0.1077
6:101527796:G:A	50	100	1	0.1405
6:101527824:T:C	50	100	1	0.1122
6:101528415:T:G	50	100	1	0.2794
6:101529001:A:G	50	100	1	0.0285
6:101529201:T:A	50	100	1	0.1111
6:101529278:G:A	50	100	0.98	0.0768
6:101529632:G:A	50	100	0.97	0.1153
6:101529772:A:T	50	100	1	0.1705
6:101530180:T:A	50	100	1	0.1084
6:101530366:A:G	50	100	0.95	0.01834
6:101530604:G:A	50	100	1	0.1024
6:101530923:A:G	50	100	1	0.1068
6:101531528:C:G	50	100	1	0.0158
6:101531566:T:C	50	98	0.97	0.02832
6:101531596:A:G	50	100	1	0.01253
6:101531808:T:C	50	100	1	0.01071
6:101532002:G:A	50	98	0.99	0.1133
6:101532886:C:T	50	98	1	0.4592
6:101533003:G:A	50	100	1	0.1068
6:101533452:G:A	50	100	1	0.1069
6:101533902:T:C	50	100	1	0.4412
6:101533932:G:A	50	100	1	0.2932
6:101534655:A:G	50	100	1	0.1745
6:101534914:C:G	50	100	1	0.3629
6:101535923:G:C	50	100	0.99	0.07171
6:101535931:G:C	50	100	1	0.1748
6:101536243:G:A	50	100	1	0.4047
6:101536269:G:A	50	100	1	0.01089
6:101536284:C:T	50	100	1	0.04866
6:101536332:G:A	50	100	1	0.136
6:101536502:G:A	50	100	1	0.0325
6:101536664:T:C	50	98	1	0.3381
6:101536802:A:T	50	100	1	0.02814
6:101537249:A:C	50	100	0.99	0.01961
6:101537455:C:T	50	94	0.97	0.4415
6:101538200:C:A	50	100	1	0.02505
6:101538433:A:G	50	100	1	0.3517
6:101538779:G:A	50	100	1	0.01089
6:101538913:G:A	50	100	0.97	0.1222
6:101539213:C:T	50	100	1	0.3473
6:101539499:T:G	50	100	1	0.3469
6:101539534:A:C	50	100	1	0.173
6:101539626:G:A	50	100	0.8	0.03214
6:101539757:C:T	50	100	1	0.3469
6:101539772:G:A	50	100	1	0.01089
6:101539949:G:A	50	100	1	0.4406
6:101540347:T:C	50	100	1	0.01089
6:101540349:C:A	50	100	1	0.3491
6:101540637:T:C	50	100	1	0.3471
6:101540662:T:C	50	100	1	0.1905
6:101540713:T:A	50	100	1	0.3491
6:101540776:C:A	50	100	1	0.4552
6:101540851:C:T	49	100	1	0.1394
6:101541090:T:C	50	100	1	0.3511
6:101541149:G:A	50	100	1	0.06935
6:101541272:A:G	50	100	1	0.01289
6:101541419:T:C	48	95.8	0.76	0.04648
6:101541430:T:A	49	87.8	0.95	0.36
6:101541607:C:T	50	100	1	0.339
6:101542069:C:T	50	100	1	0.4684
6:101542168:T:G	50	100	1	0.1721
6:101542232:G:A	50	100	1	0.01235
6:101542383:T:C	50	100	1	0.4828
6:101543546:A:G	50	100	1	0.09023
6:101543553:T:C	50	100	0.98	0.3003
6:101543852:A:G	50	100	1	0.1763
6:101544205:T:C	50	100	1	0.01235
6:101545422:G:T	50	98	0.98	0.05991
6:101545560:G:A	50	100	1	0.4886
6:101546061:A:G	50	100	1	0.3716
6:101546338:C:T	50	100	1	0.1563
6:101546612:A:G	50	100	1	0.04793
6:101546809:G:T	42	100	1	0.195
6:101546900:G:A	44	95.5	1	0.1899
6:101546992:A:G	48	89.6	1	0.3673
6:101547243:C:T	50	100	1	0.4886
6:101547426:G:T	50	100	1	0.1767
6:101547606:G:C	50	100	1	0.1761
6:101547734:G:C	50	100	1	0.1398
6:101547754:C:A	49	100	1	0.1716
6:101547842:A:G	49	100	1	0.09005
6:101547875:G:C	50	100	0.96	0.01017
6:101547984:T:G	50	96	0.98	0.3007
6:101548132:C:T	50	100	1	0.01089
6:101548146:C:T	50	96	0.9	0.04866
6:101548446:G:A	50	100	1	0.1761
6:101548596:G:A	50	100	0.96	0.01198
6:101548843:A:T	50	100	1	0.3713
6:101549175:C:T	50	100	1	0.476
6:101549401:A:C	50	100	0.95	0.01507
6:101549618:A:G	50	100	1	0.173
6:101549667:A:G	50	100	1	0.1641
6:101549880:T:A	50	100	1	0.3671
6:101550217:G:A	50	100	0.95	0.02596
6:101550905:C:T	50	100	1	0.01089
6:101550906:A:G	50	100	1	0.1547
6:101551718:G:A	50	100	1	0.01089
6:101551946:A:G	50	100	1	0.01089
6:101552055:G:C	50	100	0.98	0.01289
6:101552411:T:A	50	100	1	0.1843
6:101552689:C:T	50	100	1	0.1113
6:101553036:C:T	50	100	1	0.15310000000000001
6:101553037:T:G	50	100	1	0.1652
6:101553891:T:C	50	100	1	0.144
6:101554072:A:G	50	98	1	0.4838
6:101554188:C:T	50	100	0.96	0.01743
6:101554216:T:G	50	98	1	0.3716
6:101554480:T:C	50	100	1	0.1019
6:101554517:C:T	50	100	1	0.1848
6:101554521:A:T	50	100	1	0.3555
6:101554715:A:C	50	100	1	0.189
6:101554864:C:T	50	94	0.99	0.407
6:101554992:A:C	50	100	1	0.1888
6:101555613:A:C	50	100	1	0.1843
6:101555669:T:C	50	100	1	0.1843
6:101555677:A:G	50	100	1	0.1668
6:101555911:A:G	50	100	1	0.3646
6:101556031:A:G	50	100	1	0.1845
6:101556114:A:G	50	98	1	0.3553
6:101556306:T:C	47	97.9	0.94	0.06481
6:101556974:G:A	50	100	1	0.1846
6:101557029:A:C	50	98	1	0.4693
6:101557064:A:G	50	100	1	0.179
6:101557416:T:C	50	100	1	0.1654
6:101557495:C:T	50	100	1	0.1654
6:101557996:G:A	50	100	0.94	0.01307
6:101558140:C:A	50	100	0.99	0.1532
6:101558141:C:G	50	100	1	0.1914
6:101558693:G:C	50	98	1	0.1861
6:101558799:T:A	50	100	0.96	0.01725
6:101559215:C:G	50	100	1	0.01089
6:101559352:G:A	50	100	1	0.3722
6:101559379:G:C	50	100	1	0.1845
6:101559791:T:C	50	100	0.99	0.1716
6:101560175:C:G	50	100	1	0.1425
6:101560559:T:A	50	100	0.99	0.1138
6:101560948:T:G	50	100	0.99	0.1167
6:101561172:G:C	50	96	0.96	0.2805
6:101561351:G:A	50	96	0.95	0.2767
6:101561356:A:G	50	96	0.93	0.06264
6:101561523:A:C	50	98	0.95	0.07589
6:101561560:A:T	50	94	0.97	0.4969
6:101561630:T:A	50	98	0.99	0.1171
6:101561660:G:A	50	98	0.96	0.2979
6:101563137:A:T	50	94	0.96	0.4933
6:101563197:G:T	50	100	1	0.02251
6:101563198:A:T	50	100	1	0.02251
6:101563277:T:G	50	100	0.98	0.1845
6:101563619:G:A	50	92	0.96	0.2721
6:101563946:A:G	50	100	0.98	0.1854
6:101564122:T:G	50	100	1	0.01198
6:101564677:C:T	50	98	0.96	0.01779
6:101564790:G:C	50	94	0.96	0.272
6:101564934:T:G	50	100	1	0.04248
6:101565065:T:G	50	100	0.98	0.09459
6:101565537:T:C	50	96	0.95	0.1639
6:101565726:G:A	50	96	0.97	0.2907
6:101565862:G:A	49	93.9	0.97	0.492
6:101565933:G:A	48	81.2	0.85	0.1271
6:101565935:G:A	48	79.2	0.9	0.1547
6:101566227:G:A	50	96	0.95	0.1872
6:101566360:G:A	50	100	0.98	0.1004
6:101566639:A:G	50	100	0.92	0.1465
6:101566920:T:C	50	98	0.98	0.1008
6:101566963:T:A	50	100	0.99	0.1598
6:101567016:T:C	50	100	0.99	0.2001
6:101567045:G:T	50	100	0.99	0.1997
6:101567982:T:A	50	100	1	0.01089
6:101568101:A:G	50	100	0.92	0.0285
6:101568155:G:A	50	100	0.99	0.1033
6:101568212:G:T	50	100	1	0.06736
6:101568361:A:G	50	100	0.99	0.01089
6:101568503:C:G	50	100	0.99	0.1031
6:101568615:A:C	50	100	1	0.02433
6:101569005:G:A	50	100	0.98	0.1009
6:101569304:C:T	50	100	0.98	0.1033
6:101569395:C:T	50	98	0.97	0.06917
6:101569414:G:A	50	100	0.99	0.3588
6:101569734:T:C	50	98	0.92	0.0305
6:101569791:T:C	50	98	0.94	0.02487
6:101569861:C:A	50	100	0.98	0.09858
6:101570634:C:T	50	100	0.99	0.05428
6:101570732:A:G	50	100	0.99	0.2003
6:101571231:T:C	50	100	0.99	0.3715
6:101571340:A:G	50	100	1	0.02941
6:101571429:T:C	50	98	0.87	0.03994
6:101572102:A:C	50	100	0.99	0.2099
6:101572343:C:T	50	100	0.97	0.1009
6:101572529:G:A	50	98	0.9	0.02614
6:101572818:A:G	44	97.7	0.86	0.03123
6:101572822:A:G	47	100	0.98	0.05628
6:101572916:T:C	49	100	0.99	0.1071
6:101573009:G:T	50	100	0.99	0.1601
6:101573277:A:G	50	100	0.99	0.211
6:101573630:C:A	50	100	0.98	0.1033
6:101574085:T:G	50	100	0.99	0.2106
6:101574342:A:T	50	98	0.99	0.1008
6:101574558:C:T	50	100	0.95	0.01525
6:101574684:C:T	50	100	1	0.2003
6:101574810:C:A	50	100	1	0.01107
6:101574953:A:G	50	100	0.9	0.02996
6:101575063:C:T	50	100	1	0.1601
6:101575106:C:T	50	100	0.99	0.02233
6:101575568:T:C	50	100	0.97	0.02505
6:101575902:T:C	50	100	0.97	0.02505
6:101576257:G:T	50	100	0.96	0.03468
6:101576494:A:G	50	94	0.98	0.4617
6:101577085:A:C	50	100	1	0.09822
6:101577173:C:A	50	100	1	0.0984
6:101577355:A:C	50	100	1	0.3711
6:101577650:A:G	50	100	0.99	0.1057
6:101578136:G:A	50	100	1	0.1008
6:101578339:A:G	50	100	0.99	0.106
6:101579057:T:G	50	98	0.99	0.1075
6:101579619:A:G	50	100	1	0.2059
6:101580206:A:G	50	98	0.99	0.08406
6:101581192:A:G	50	96	0.71	0.01071
6:101581304:A:G	50	100	1	0.1663
6:101581435:G:A	50	94	0.85	0.01616
6:101581534:T:C	50	100	1	0.3825
6:101581633:T:C	50	100	1	0.3851
6:101582086:A:G	50	100	0.99	0.09786
6:101582317:G:A	50	100	0.95	0.06245
6:101582387:A:T	50	100	0.99	0.3524
6:101582940:G:A	50	98	1	0.01126
6:101583022:A:G	50	100	0.99	0.09858
6:101583152:A:G	50	100	0.94	0.0325
6:101583214:G:C	50	100	0.94	0.02923
6:101583222:G:T	50	100	1	0.3802
6:101583289:C:T	50	98	1	0.01126
6:101583425:G:T	50	100	1	0.3802
6:101583456:A:G	50	98	0.94	0.02179
6:101583858:T:C	50	100	0.94	0.01688
6:101583897:A:T	50	98	0.99	0.2718
6:101584038:T:C	50	100	1	0.1026
6:101584121:T:G	50	96	0.94	0.2375
6:101584351:T:G	50	100	0.98	0.03994
6:101584656:T:G	50	100	1	0.3825
6:101585182:A:G	50	100	1	0.2689
6:101585499:A:G	50	100	1	0.1026
6:101585545:A:C	50	100	0.97	0.03722
6:101585565:G:T	50	100	0.99	0.2685
6:101585634:T:C	50	100	1	0.1026
6:101585666:A:G	50	100	0.99	0.3059
6:101585836:A:G	50	100	0.99	0.3063
6:101586099:G:A	50	100	0.99	0.1661
6:101586196:T:G	50	100	1	0.2689
6:101586292:C:T	50	100	1	0.1026
6:101586523:C:G	50	92	0.95	0.2614
6:101586620:G:A	50	100	1	0.01325
6:101586684:T:C	50	100	0.99	0.1658
6:101586914:G:A	48	89.6	0.97	0.1596
6:101586916:G:A	49	93.9	0.97	0.1607
6:101586969:G:A	50	100	0.94	0.05392
6:101587007:T:C	50	98	0.94	0.04412
6:101587044:C:T	50	100	0.99	0.2687
6:101587253:G:A	50	100	1	0.2767
6:101587390:G:A	50	100	1	0.1209
6:101587402:C:G	50	98	1	0.2685
6:101587655:T:G	50	100	0.99	0.04267
6:101588186:A:G	50	100	0.94	0.05174
6:101588300:T:C	50	100	1	0.3851
6:101588683:C:G	50	98	1	0.0325
6:101589110:G:A	50	100	0.99	0.1656
6:101589211:T:C	50	100	0.99	0.1821
6:101589314:C:T	50	100	1	0.01307
6:101589479:G:A	50	98	0.99	0.354
6:101589809:A:G	50	100	1	0.1854
6:101589815:T:G	50	100	1	0.4107
6:101590007:T:C	50	100	1	0.4119
6:101590210:A:C	50	100	1	0.4119
6:101590339:A:G	50	100	1	0.4119
6:101590636:G:A	50	98	0.91	0.01652
6:101591106:T:A	50	100	0.99	0.1184
6:101591264:T:C	50	100	0.99	0.1184
6:101591482:C:T	50	98	0.96	0.04902
6:101591609:A:G	50	100	0.91	0.0118
6:101591671:A:G	50	100	0.79	0.01797
6:101591810:G:A	50	100	0.98	0.08951
6:101591850:T:C	50	100	0.99	0.3217
6:101591892:C:T	50	100	1	0.1855
6:101591917:T:C	50	100	0.98	0.08951
6:101591962:C:T	50	98	0.96	0.04375
6:101592069:C:T	50	100	1	0.4125
6:101592211:G:A	50	100	0.86	0.04031
6:101592339:G:A	50	100	0.98	0.08987
6:101592739:C:A	50	100	1	0.1186
6:101592835:C:A	50	100	1	0.411
6:101592938:T:A	50	100	1	0.4118
6:101593159:G:C	50	100	1	0.09078
6:101594315:G:A	50	100	0.96	0.0532
6:101594337:G:A	50	100	0.99	0.3197
6:101594399:T:C	50	100	0.9	0.01725
6:101594858:T:A	50	100	0.99	0.4043
6:101595078:C:A	50	100	0.99	0.3072
6:101595411:T:C	50	100	1	0.1857
6:101595604:G:A	50	100	1	0.4114
6:101595714:G:A	50	96	0.97	0.04593
6:101595716:G:A	50	90	0.98	0.0837
6:101595720:A:G	50	98	0.95	0.1374
6:101595722:A:G	48	97.9	0.97	0.1536
6:101595724:A:G	50	92	0.98	0.2927
6:101595726:A:G	50	96	0.96	0.08932
6:101595912:A:G	50	100	0.95	0.03377
6:101596277:G:A	50	100	0.99	0.4109
6:101596402:G:T	50	98	0.99	0.09114
6:101596624:T:A	50	100	1	0.319
6:101596876:A:G	50	100	0.98	0.1305
6:101597010:T:C	50	100	0.98	0.1305
6:101597371:C:A	50	98	0.99	0.3824
6:101597496:G:T	50	100	1	0.01144
6:101597671:T:C	50	100	0.99	0.1451
6:101597766:C:T	50	100	1	0.01126
6:101597849:T:A	50	100	0.96	0.01616
6:101598608:A:G	50	88	0.91	0.03341
6:101598627:T:G	50	100	1	0.11
6:101598888:A:C	50	100	1	0.1115
6:101599128:C:T	50	100	1	0.1654
6:101599462:G:A	50	100	1	0.05937
6:101599469:G:T	50	100	1	0.234
6:101599624:C:T	50	98	1	0.0394
6:101599686:T:G	50	100	1	0.3411
6:101599814:G:T	50	98	1	0.341
6:101599824:G:A	50	98	1	0.03268
6:101599840:A:G	50	100	1	0.05047
6:101600000:A:T	50	98	1	0.3971
6:101600239:G:A	50	98	1	0.3408
6:101600364:G:T	50	96	1	0.3408
6:101600490:G:A	50	100	1	0.05556
6:101600629:A:G	50	98	1	0.341
6:101600659:T:C	50	100	1	0.05628
6:101601790:T:G	50	100	1	0.1164
6:101602074:G:C	50	100	1	0.4027
6:101602189:A:T	50	98	1	0.1171
6:101602298:G:T	50	100	0.98	0.1162
6:101602377:A:C	50	100	1	0.0325
6:101602420:A:G	50	98	1	0.3896
6:101602546:T:A	49	100	1	0.1164
6:101602613:C:T	50	100	1	0.3974
6:101602682:T:C	50	98	0.99	0.39
6:101602905:T:C	50	100	1	0.3395
6:101603474:G:A	50	100	0.99	0.3393
6:101603570:G:T	50	100	0.95	0.06373
6:101604792:T:A	50	100	1	0.4032
6:101604852:C:T	50	100	1	0.3971
6:101605476:A:T	50	98	0.99	0.2269
6:101605511:A:G	50	100	0.99	0.2878
6:101605571:C:G	50	100	1	0.4009
6:101605755:T:G	50	100	0.92	0.06427
6:101605788:T:A	50	100	1	0.01107
6:101605939:G:A	50	96	0.99	0.23
6:101606215:T:C	50	98	0.99	0.2302
6:101606590:A:C	50	96	0.96	0.3195
6:101606877:G:A	50	100	1	0.02905
6:101607035:A:C	50	100	1	0.3974
6:101607139:G:A	50	100	1	0.3972
6:101607254:G:A	50	100	1	0.03232
6:101607618:T:A	50	98	0.95	0.218
6:101607701:G:A	50	100	0.99	0.3651
6:101607809:G:A	50	100	0.99	0.3644
6:101607974:T:G	50	100	1	0.02887
6:101608225:A:G	50	100	1	0.03232
6:101608226:T:A	50	100	0.99	0.3649
6:101608312:G:A	50	98	0.99	0.2402
6:101608354:T:G	50	100	1	0.3647
6:101608407:A:G	50	100	0.99	0.3647
6:101608560:A:C	50	100	0.99	0.3644
6:101608595:G:A	50	100	1	0.3971
6:101608650:T:G	50	100	1	0.03232
6:101608673:C:T	50	100	0.99	0.3647
6:101608815:A:G	50	92	0.92	0.1002
6:101608819:A:G	50	96	0.98	0.2139
6:101608823:A:G	50	96	0.94	0.01434
6:101608827:G:A	49	91.8	0.96	0.05338
6:101608949:G:C	50	100	0.99	0.3649
6:101609095:A:C	50	100	0.99	0.3651
6:101609128:C:A	50	100	0.99	0.3651
6:101609132:A:G	50	100	0.99	0.03359
6:101609205:G:A	50	98	1	0.01053
6:101609266:A:G	50	100	1	0.03232
6:101609563:T:A	50	100	1	0.03232
6:101609642:G:A	50	100	0.99	0.3976
6:101609892:A:G	50	100	0.99	0.3972
6:101609904:G:C	50	100	0.99	0.3651
6:101609984:A:G	50	100	1	0.03232
6:101610005:C:A	50	100	0.99	0.3649
6:101610691:C:A	50	100	1	0.0285
6:101610708:G:A	50	98	0.96	0.3248
6:101610716:T:C	50	92	0.82	0.08678
6:101611016:C:T	50	88	0.9	0.4635
6:101611219:C:T	50	100	0.96	0.1296
6:101611317:C:T	50	98	0.96	0.1251
6:101612069:G:C	50	100	1	0.02887
6:101612996:A:G	50	98	0.99	0.1759
6:101613205:A:C	50	98	0.99	0.1759
6:101613727:T:C	50	100	1	0.02705
6:101614297:C:T	50	100	1	0.02705
6:101614558:G:A	50	100	1	0.02705
6:101614696:G:A	50	98	1	0.2246
6:101615172:G:A	50	100	1	0.04394
6:101615882:A:T	50	100	1	0.04394
6:101616469:G:C	50	100	0.91	0.1289
6:101616660:T:C	50	100	1	0.2384
6:101616869:C:T	50	100	1	0.04194
6:101617285:G:A	50	98	1	0.1868
6:101617358:A:T	50	100	0.88	0.01017
6:101617503:A:C	50	100	1	0.04176
6:101617842:G:C	50	100	1	0.2411
6:101617904:C:T	50	98	0.9	0.01489
6:101618612:G:T	50	98	1	0.2362
6:101619260:G:A	50	98	1	0.1979
6:101619387:T:A	50	100	0.99	0.02687
6:101620320:G:A	50	100	0.98	0.1285
6:101620884:T:A	50	98	1	0.1868
6:101620963:A:T	50	100	0.87	0.01416
6:101621232:G:C	50	100	0.98	0.1398
6:101621349:A:G	50	100	0.98	0.14
6:101622309:A:G	50	98	0.92	0.05174
6:101622914:T:C	50	100	1	0.1578
6:101624416:C:T	50	100	1	0.1456
6:101625189:T:C	50	100	1	0.2168
6:101625339:C:T	50	100	0.99	0.01325
6:101625859:A:G	50	100	0.99	0.01362
6:101626067:T:A	50	100	0.99	0.1024
6:101626318:G:A	50	100	1	0.01126
6:101626903:A:G	49	100	1	0.2004
6:101627104:C:T	50	86	0.87	0.2228
6:101627106:T:C	50	88	0.87	0.2224
6:101627379:A:T	50	100	1	0.1966
6:101628068:C:T	50	96	0.79	0.03849
6:101628349:A:C	50	100	0.99	0.0138
6:101628772:T:C	50	100	0.69	0.0138
6:101628795:G:A	50	100	1	0.1957
6:101628880:A:G	50	100	0.9	0.01816
6:101629040:T:A	50	100	1	0.1959
6:101629088:T:C	50	100	1	0.1957
6:101629102:T:C	50	98	0.98	0.3929
6:101629181:G:A	50	100	1	0.1959
6:101629694:G:T	50	100	1	0.1863
6:101630168:A:G	50	100	0.99	0.01325
6:101630815:T:C	50	98	0.9	0.09513
6:101630956:G:A	50	100	1	0.1859
6:101631125:G:C	50	100	1	0.1872
6:101631831:T:C	50	100	0.99	0.1512
6:101634390:C:T	49	95.9	0.99	0.1718
6:101636052:G:A	50	94	0.91	0.2444
6:101636406:G:A	50	100	0.99	0.1623
6:101636556:A:C	50	92	0.92	0.2629
6:101636616:G:T	50	98	1	0.193
6:101637014:A:C	50	100	0.99	0.3951
6:101637369:C:T	50	100	1	0.01162
6:101637565:A:G	50	98	1	0.2131
6:101637678:A:T	50	98	1	0.2133
6:101637701:C:T	50	98	0.99	0.1839
6:101638146:A:G	50	98	0.95	0.02306
6:101638257:G:A	50	100	0.78	0.03286
6:101639381:G:A	50	100	1	0.02142
6:101639787:A:G	50	98	0.92	0.03504
6:101641086:T:C	50	100	1	0.02415
6:101642204:G:A	50	100	0.98	0.3836
6:101642544:G:C	50	98	0.98	0.3359
6:101642645:T:A	50	98	0.98	0.3368
6:101643186:G:A	50	100	0.95	0.01253
6:101644504:A:G	50	98	0.95	0.0158
6:101645133:C:T	50	100	0.98	0.13
6:101645246:G:A	50	100	0.99	0.0216
6:101645871:T:C	50	100	0.97	0.02578
6:101645971:G:A	50	100	0.95	0.01126
6:101646253:T:C	50	98	0.95	0.2538
6:101646456:A:T	50	98	0.92	0.02415
6:101647213:A:C	50	98	0.89	0.1345
6:101647726:C:A	50	100	0.94	0.01271
6:101647914:C:T	50	100	0.94	0.01235
6:101648448:T:C	50	98	0.88	0.1224
6:101649286:C:T	50	96	0.85	0.13
6:101649442:G:A	50	100	0.89	0.04267
6:101651526:G:A	50	100	0.92	0.01707
6:101651763:A:T	50	96	0.89	0.03395
6:101652104:G:T	50	94	0.87	0.1783
6:101652236:C:T	50	100	0.93	0.02741
6:101652366:C:A	50	100	0.78	0.01743
6:101653025:T:C	50	100	0.99	0.3066
6:101653746:A:G	50	98	0.98	0.063
6:101653825:C:T	50	100	0.98	0.1801
6:101653873:G:A	50	100	0.97	0.0167
6:101653921:C:A	50	100	0.98	0.2711
6:101654025:G:A	50	100	1	0.09568
6:101654362:A:C	50	90	0.92	0.0699
6:101655562:G:A	50	98	0.98	0.4276
6:101655626:A:C	50	100	0.99	0.09277
6:101655986:A:G	50	100	0.97	0.06191
6:101656061:G:A	50	100	0.87	0.02052
6:101656352:T:C	50	100	0.99	0.2128
6:101656357:G:C	50	100	0.99	0.2128
6:101656443:T:A	50	100	1	0.01107
6:101656530:A:G	50	100	1	0.09822
6:101657276:T:C	50	100	0.99	0.3749
6:101657872:C:A	50	100	0.95	0.01489
6:101657922:C:T	50	100	0.98	0.02814
6:101658516:G:T	50	98	0.78	0.02233
6:101659239:A:G	50	100	0.99	0.3014
6:101659507:G:A	50	96	0.94	0.01598
6:101659732:C:T	50	100	1	0.3958
6:101659932:C:G	50	92	0.97	0.4818
6:101659936:C:T	50	100	0.97	0.01053
6:101660029:T:C	50	100	0.97	0.05937
6:101661006:G:A	50	100	0.92	0.01126
6:101661096:G:A	50	98	0.98	0.05846
6:101661443:C:T	50	98	0.88	0.03377
6:101661464:C:T	50	98	0.84	0.0207
6:101662181:A:G	50	100	0.93	0.01071
6:101662555:C:T	50	100	0.98	0.01053
6:101662732:A:G	50	100	1	0.1543
6:101662985:G:A	50	100	0.93	0.01126
6:101663087:A:T	50	100	0.99	0.07952
6:101663119:A:G	50	100	0.99	0.07952
6:101663309:G:A	50	100	0.99	0.2678
6:101663376:C:T	50	100	0.99	0.2702
6:101663553:T:C	50	100	0.96	0.03631
6:101664574:C:T	50	100	0.93	0.01126
6:101664650:A:G	50	100	1	0.4063
6:101665289:C:T	50	100	1	0.08152
6:101666113:T:G	50	100	1	0.2672
6:101666402:T:C	50	100	0.99	0.02941
6:101666574:G:C	50	98	0.98	0.08951
6:101666905:A:G	50	100	0.99	0.2062
6:101667945:T:C	50	96	0.71	0.0167
6:101668194:T:C	50	100	1	0.09259
6:101668409:A:G	50	100	0.99	0.4109
6:101670099:A:G	50	98	0.99	0.1171
6:101670471:A:G	50	96	0.97	0.1812
6:101670629:G:T	50	100	0.99	0.06409
6:101671022:G:A	50	100	1	0.01107
6:101671636:C:T	50	92	0.83	0.03722
6:101671838:T:C	50	100	0.98	0.1776
6:101671954:G:A	50	100	0.99	0.4141
6:101672180:G:A	50	100	0.98	0.02306
6:101672240:T:C	50	100	0.98	0.4405
6:101672369:T:C	50	100	0.99	0.1166
6:101673075:A:G	50	98	0.99	0.4205
6:101673157:C:T	50	98	0.81	0.05156
6:101673158:G:A	50	100	0.99	0.3368
6:101673200:A:T	50	96	0.88	0.2304
6:101673496:C:T	50	98	0.81	0.01017
6:101673892:T:G	50	100	0.99	0.2115
6:101673991:C:T	50	100	1	0.08751
6:101674106:T:C	50	100	0.98	0.2651
6:101674174:G:T	50	100	1	0.2653
6:101674179:C:G	50	100	1	0.2651
6:101674216:G:T	50	100	1	0.2718
6:101674230:A:G	50	100	1	0.02106
6:101674763:T:C	50	100	0.98	0.1198
6:101674808:T:G	50	100	1	0.08569
6:101674928:A:G	50	100	0.96	0.1236
6:101674933:A:C	50	100	0.98	0.1236
6:101675267:A:G	50	100	0.98	0.1225
6:101675283:A:G	50	100	0.98	0.1225
6:101676049:A:G	50	100	1	0.09241
6:101676133:A:T	50	100	0.99	0.04975
6:101676156:C:T	50	100	0.99	0.2692
6:101676535:A:G	50	100	0.97	0.1271
6:101676600:T:G	50	100	0.82	0.01053
6:101677686:C:A	50	100	0.98	0.06264
6:101677795:G:A	50	100	0.99	0.441
6:101677849:G:A	50	100	0.99	0.423
6:101678532:T:C	50	100	0.98	0.03086
6:101678775:A:G	50	100	0.93	0.01144
6:101678883:G:T	50	100	1	0.09441
6:101679867:T:C	50	98	0.98	0.02342
6:101679920:A:G	50	98	0.98	0.1195
6:101680968:A:G	50	96	0.66	0.02505
6:101682334:G:A	50	98	0.99	0.234
6:101682970:G:A	50	98	0.97	0.03105
6:101683180:G:A	50	100	0.98	0.01725
6:101683211:A:G	50	100	1	0.4083
6:101683318:T:C	50	100	1	0.1049
6:101683510:A:T	50	100	1	0.407
6:101683770:G:A	50	100	1	0.2778
6:101684257:G:A	50	100	1	0.1049
6:101684377:G:A	50	100	1	0.09332
6:101684843:G:C	50	98	0.96	0.03595
6:101685008:T:G	50	100	0.93	0.01144
6:101685227:G:A	50	100	0.93	0.01089
6:101685632:A:C	50	100	0.99	0.0532
6:101685853:T:G	50	100	1	0.4031
6:101686106:G:A	50	100	1	0.0158
6:101686118:G:A	50	100	1	0.4214
6:101686147:C:G	50	100	1	0.4192
6:101687195:A:C	50	100	0.98	0.01743
6:101687244:T:C	50	98	1	0.1155
6:101687391:T:C	50	98	0.99	0.2337
6:101687420:G:C	50	100	1	0.4081
6:101688241:T:C	50	98	0.99	0.05229
6:101688355:C:G	50	100	0.99	0.4207
6:101688576:T:G	50	98	0.81	0.01017
6:101688978:A:G	50	100	0.93	0.01053
6:101689327:G:A	50	100	0.99	0.09078
6:101689377:A:G	50	100	0.95	0.01017
6:101689829:T:C	50	100	0.99	0.03086
6:101690200:A:C	50	100	0.99	0.4011
6:101690379:A:G	50	100	0.99	0.4009
6:101690492:A:G	50	100	1	0.167
6:101690722:C:G	50	100	0.97	0.01289
6:101690909:G:T	50	98	1	0.01071
6:101690973:C:G	50	100	0.99	0.4239
6:101692959:A:G	50	100	0.98	0.02741
6:101693008:A:G	50	100	0.99	0.1378
6:101693110:C:G	50	100	0.99	0.2613
6:101693405:T:C	50	100	0.99	0.05211
6:101693706:T:C	50	98	1	0.2476
6:101693740:T:C	50	100	0.98	0.02705
6:101693812:G:T	50	98	0.98	0.01834
6:101695073:G:T	50	100	1	0.01543
6:101695389:C:G	50	100	1	0.07716
6:101695426:A:G	50	100	0.93	0.01053
6:101695447:T:A	50	98	0.99	0.116
6:101696265:A:G	50	100	1	0.1058
6:101697205:C:T	50	100	1	0.4257
6:101697552:A:G	50	98	0.99	0.116
6:101697581:G:A	50	96	0.84	0.01289
6:101697719:C:T	50	100	0.99	0.05301
6:101697763:T:C	50	98	1	0.3195
6:101697775:T:A	50	98	1	0.3195
6:101697792:C:A	50	100	0.93	0.01144
6:101697864:G:A	50	100	0.99	0.05301
6:101698015:T:C	50	98	1	0.3108
6:101698071:T:C	50	98	1	0.3108
6:101698138:A:C	50	100	0.98	0.1044
6:101698179:A:G	50	98	1	0.4063
6:101698284:C:T	50	100	1	0.01743
6:101698396:G:T	50	100	1	0.4052
6:101699042:G:T	50	100	0.95	0.01089
6:101699288:C:T	50	100	1	0.01924
6:101699448:A:C	50	100	0.96	0.01144
6:101699725:T:G	50	98	0.99	0.1129
6:101700371:G:A	49	100	0.98	0.02723
6:101700566:C:T	50	100	1	0.09259
6:101700569:T:G	50	98	0.98	0.01253
6:101701517:A:T	50	100	0.98	0.0512
6:101701927:C:T	50	100	1	0.07062
6:101702083:T:G	50	98	0.98	0.1314
6:101702130:C:T	50	98	0.97	0.1171
6:101702714:T:A	50	98	0.99	0.301
6:101702955:C:A	50	100	0.98	0.05283
6:101703022:G:T	50	100	1	0.3883
6:101703389:G:C	50	100	0.99	0.3183
6:101703425:C:T	50	100	0.99	0.3911
6:101703435:T:A	50	100	0.99	0.1224
6:101704527:A:G	50	100	1	0.01924
6:101704682:C:T	50	98	0.81	0.01017
6:101704805:A:G	50	100	1	0.01943
6:101705541:A:G	50	100	0.98	0.05483
6:101705638:T:C	50	98	0.97	0.08406
6:101705798:T:C	50	100	0.97	0.09296
6:101706118:A:T	50	100	1	0.01924
6:101706469:T:A	50	100	0.99	0.01688
6:101706730:C:A	50	100	0.97	0.01652
6:101707182:G:T	50	98	0.96	0.2131
6:101707290:A:G	50	100	0.99	0.08805
6:101707309:A:G	50	100	0.97	0.2157
6:101707588:G:A	50	92	0.81	0.08224
6:101707590:G:A	50	90	0.87	0.09368
6:101707592:G:A	50	90	0.86	0.09532
6:101707602:G:A	50	78	0.91	0.1796
6:101707604:G:A	50	78	0.92	0.181
6:101707606:G:A	50	78	0.91	0.1834
6:101707608:A:G	48	91.7	0.8	0.05519
6:101708037:A:G	50	100	0.99	0.01216
6:101708551:T:G	50	100	0.92	0.01924
6:101708647:C:G	50	100	0.98	0.3103
6:101708766:T:C	50	98	0.98	0.07571
6:101709018:G:A	50	100	0.98	0.09822
6:101709676:C:T	50	98	0.86	0.06572
6:101709794:T:C	50	98	0.97	0.1191
6:101709932:G:A	50	100	1	0.02832
6:101709939:G:T	50	100	0.97	0.2487
6:101710601:G:A	50	100	1	0.01216
6:101710677:T:C	50	100	0.98	0.09659
6:101710757:G:A	50	98	0.84	0.01852
6:101710785:G:A	50	100	1	0.01961
6:101711141:A:G	50	100	0.98	0.01797
6:101711282:G:C	50	100	1	0.01216
6:101711345:A:G	50	100	0.98	0.155
6:101711538:G:A	50	98	0.98	0.10780000000000001
6:101712095:A:G	50	98	0.98	0.1064
6:101712238:C:G	50	98	0.99	0.1376
6:101712664:G:T	50	98	0.93	0.1222
6:101712811:T:C	50	100	0.97	0.06354
6:101713923:A:G	50	100	0.97	0.07335
6:101713932:T:G	50	100	0.97	0.02233
6:101714174:G:A	50	98	0.98	0.09223
6:101715168:C:T	50	100	0.97	0.1113
6:101715195:C:G	50	98	0.98	0.09259
6:101717454:A:G	50	100	0.98	0.2028
6:101717971:C:G	50	100	1	0.0216
6:101718035:G:A	50	100	1	0.01071
6:101718117:G:A	50	98	0.99	0.07589
6:101718178:G:A	50	100	0.93	0.08696
6:101718312:T:C	50	100	0.98	0.1523
6:101718606:G:A	50	100	0.85	0.02905
6:101718684:A:G	50	98	0.98	0.1705
6:101718780:C:T	50	100	1	0.02687
6:101718805:A:G	50	100	0.95	0.09677
6:101719333:G:A	50	98	0.97	0.4394
6:101719399:T:A	50	98	0.96	0.08824
6:101719418:G:A	50	94	0.96	0.4441
6:101720091:G:A	50	96	0.92	0.03486
6:101720092:T:A	50	98	0.93	0.0423
6:101720111:T:C	50	92	0.92	0.09114
6:101720241:A:C	50	100	0.92	0.02015
6:101720479:A:G	50	100	0.95	0.1745
6:101720497:A:G	50	100	0.96	0.1745
6:101720722:G:A	50	90	0.96	0.2852
6:101721241:A:G	50	98	0.98	0.0906
6:101721391:A:G	50	100	0.94	0.03304
6:101721524:C:G	50	98	0.98	0.0906
6:101721732:G:A	50	92	0.96	0.339
6:101722676:C:G	50	96	0.61	0.01906
6:101722980:A:G	50	94	0.96	0.305
6:101723233:C:T	50	98	0.87	0.01743
6:101723247:T:C	50	96	0.97	0.06772
6:101723263:T:A	50	96	0.98	0.07353
6:101723748:A:G	50	96	0.93	0.1106
6:101723966:G:C	50	92	0.94	0.2153
6:101724121:C:A	50	100	0.88	0.0167
6:101724123:A:T	50	100	0.88	0.0167
6:101724409:A:G	50	98	0.93	0.02832
6:101724419:C:T	50	98	0.88	0.03468
6:101724568:A:G	50	96	0.92	0.2594
6:101724677:T:G	50	98	1	0.01035
6:101725124:A:G	50	100	1	0.01634
6:101725758:G:A	50	92	0.85	0.08787
6:101725840:T:A	50	100	1	0.0167
6:101727896:G:C	50	100	1	0.1316
6:101728221:G:A	50	100	1	0.1345
6:101728647:A:G	50	100	0.97	0.02505
6:101728955:A:G	50	98	0.97	0.01271
6:101729259:T:C	50	100	1	0.106
6:101729578:G:A	50	100	1	0.1429
6:101730043:A:C	50	100	1	0.1438
6:101730169:C:T	50	100	1	0.03794
6:101730334:A:C	50	100	1	0.134
6:101730652:T:G	50	100	1	0.1156
6:101730857:G:A	50	94	0.99	0.2898
6:101730977:T:C	50	100	1	0.1425
6:101731962:C:G	50	100	1	0.0354
6:101732109:C:A	50	100	1	0.02687
6:101732248:A:G	50	100	1	0.03813
6:101733027:C:T	50	100	1	0.1422
6:101733062:T:C	50	100	1	0.02687
6:101733887:G:A	50	96	0.99	0.3086
6:101734053:T:C	50	100	1	0.1423
6:101734276:A:G	50	100	1	0.1425
6:101734373:C:T	50	100	1	0.1062
6:101734424:C:G	50	98	0.98	0.01325
6:101734431:C:G	50	100	0.71	0.01688
6:101734549:C:T	50	100	1	0.1062
6:101735161:A:T	50	100	0.97	0.02487
6:101735331:G:A	50	100	0.99	0.01616
6:101735390:C:T	50	100	1	0.1338
6:101735726:G:A	50	100	0.89	0.02015
6:101735882:A:G	50	100	1	0.03522
6:101736380:C:T	49	98	0.81	0.02869
6:101736467:C:T	50	100	0.91	0.01507
6:101736582:G:A	50	96	0.99	0.3088
6:101736670:T:A	50	100	1	0.02687
6:101737276:A:G	50	100	1	0.03486
6:101738277:G:A	48	100	0.96	0.02306
6:101738771:C:T	50	100	1	0.02687
6:101738909:T:C	50	100	1	0.05537
6:101738949:G:T	50	98	0.97	0.12
6:101739230:C:G	50	96	0.99	0.3086
6:101739450:G:A	50	100	1	0.05537
6:101739483:C:T	50	100	1	0.1062
6:101739547:A:G	50	100	1	0.02705
6:101739710:A:G	50	100	1	0.02669
6:101740283:A:G	49	100	1	0.02651
6:101740486:T:C	50	98	0.99	0.2898
6:101740581:G:A	50	100	1	0.1058
6:101740641:A:C	50	100	1	0.02651
6:101740864:G:A	50	100	1	0.02651
6:101740893:A:G	50	98	1	0.04412
6:101741070:C:T	50	100	1	0.02923
6:101741366:A:G	50	98	1	0.07099
6:101741580:A:G	50	100	1	0.1088
6:101742362:A:G	50	98	1	0.1093
6:101742579:G:A	50	98	1	0.2193
6:101743204:A:G	50	100	1	0.1093
6:101743671:T:G	50	100	1	0.04394
6:101743828:C:T	50	98	1	0.1634
6:101744092:G:A	50	96	0.97	0.1632
6:101744188:C:T	50	100	1	0.0158
6:101744189:G:A	50	94	0.78	0.1601
6:101744345:C:G	50	98	1	0.1797
6:101744426:G:A	50	98	1	0.1629
6:101744453:A:C	50	100	1	0.04248
6:101744522:G:A	47	95.7	1	0.03758
6:101744554:A:C	44	97.7	0.98	0.01035
6:101744558:A:C	46	80.4	0.99	0.148
6:101744637:G:C	50	100	1	0.02651
6:101744640:A:G	50	98	1	0.1794
6:101744649:G:C	50	98	1	0.1797
6:101744836:C:T	50	100	1	0.1084
6:101745115:G:A	50	98	0.96	0.04176
6:101745233:C:T	50	100	1	0.1075
6:101745315:C:T	50	100	0.96	0.06028
6:101745498:G:A	50	98	1	0.179
6:101745550:G:A	50	98	1	0.1797
6:101745938:G:A	50	100	1	0.1342
6:101745960:A:G	50	100	1	0.1077
6:101746485:C:T	50	100	1	0.04103
6:101747001:A:G	50	100	0.99	0.04248
6:101747198:G:A	50	98	0.95	0.04212
6:101747699:G:A	50	100	0.98	0.04267
6:101747864:G:T	50	100	0.98	0.04248
6:101747881:A:C	50	100	0.99	0.1088
6:101748148:A:G	50	98	0.99	0.25
6:101748215:G:A	50	96	0.83	0.06772
6:101748369:G:T	50	100	0.98	0.04248
6:101748629:T:G	50	98	0.99	0.2507
6:101749444:G:C	50	100	0.99	0.1086
6:101749765:C:T	50	100	1	0.02651
6:101749825:T:G	48	97.9	0.97	0.07044
6:101750143:G:T	50	98	0.99	0.1794
6:101750732:A:G	50	100	0.91	0.02596
6:101750863:C:T	50	98	0.9	0.2124
6:101750973:T:C	50	96	0.83	0.03577
6:101751039:T:C	50	94	0.88	0.2331
6:101751167:G:A	50	94	0.89	0.1311
6:101752138:T:C	50	100	0.95	0.3613
6:101752219:T:C	50	100	0.93	0.1834
6:101752319:T:G	50	100	0.92	0.2101
6:101752430:A:G	50	100	0.87	0.0276
6:101752451:A:G	50	98	0.9	0.065
6:101752457:T:C	50	100	0.92	0.05501
6:101752475:C:T	49	100	0.96	0.3856
6:101753344:T:A	50	100	0.83	0.01943
6:101753811:G:C	50	100	0.74	0.0236
6:101753949:T:C	50	100	0.96	0.04557
6:101754079:A:G	50	100	0.95	0.06191
6:101754245:G:A	50	100	0.97	0.02778
6:101754313:A:G	50	98	0.97	0.01362
6:101754449:T:C	50	100	0.98	0.408
6:101754455:A:G	50	100	0.96	0.04194
6:101754636:G:A	50	100	0.98	0.2328
6:101755290:C:G	50	100	0.8	0.02233
6:101755418:C:T	50	98	1	0.01307
6:101755596:C:G	50	100	0.96	0.1149
6:101755783:G:A	50	100	0.93	0.01235
6:101755841:G:A	50	98	0.98	0.3624
6:101755887:A:C	50	100	0.95	0.04539
6:101756592:G:A	50	100	0.95	0.06354
6:101757277:A:T	50	98	0.96	0.065
6:101759133:T:C	50	100	0.94	0.04593
6:101759466:C:T	50	96	0.87	0.04194
6:101759669:T:C	50	98	0.97	0.07553
6:101759681:A:T	50	98	0.96	0.05864
6:101759729:T:A	50	98	0.98	0.3388
6:101759810:G:A	50	100	0.94	0.02179
6:101759883:A:T	50	92	0.98	0.3626
6:101759897:C:T	50	100	0.91	0.04539
6:101760161:G:A	49	100	0.94	0.06863
6:101760175:T:C	50	100	0.99	0.3847
6:101760614:T:A	30	86.7	0.71	0.03631
6:101760742:T:A	48	95.8	0.94	0.01979
6:101760853:A:G	50	98	1	0.01289
6:101761078:A:C	50	100	0.99	0.04158
6:101761192:C:G	50	100	1	0.04248
6:101761206:T:A	50	100	0.99	0.3589
6:101761260:G:A	50	98	0.98	0.01053
6:101761422:T:C	50	100	0.99	0.03758
6:101761536:C:A	50	100	0.98	0.01035
6:101762455:G:A	50	98	0.98	0.0679
6:101762482:C:G	50	98	0.98	0.06409
6:101762698:A:C	50	98	0.98	0.06409
6:101763549:A:G	50	98	1	0.02215
6:101763800:A:G	50	100	1	0.1952
6:101763942:C:A	49	100	0.99	0.3528
6:101763983:C:T	50	100	0.91	0.04847
6:101763984:G:A	50	100	1	0.01035
6:101764249:T:C	50	100	1	0.02197
6:101764285:G:A	50	100	0.97	0.06935
6:101764395:A:G	49	100	1	0.01688
6:101764445:A:G	50	100	1	0.05828
6:101764718:A:T	50	98	1	0.01852
6:101764767:G:T	50	100	1	0.03268
6:101764843:A:G	50	100	1	0.1672
6:101765095:G:C	50	100	1	0.07298
6:101765320:T:C	50	100	1	0.0256
6:101765721:A:C	50	100	1	0.0768
6:101765725:G:A	50	100	1	0.06935
6:101765727:A:G	50	100	0.93	0.0138
6:101765801:G:T	50	100	1	0.0768
6:101765889:T:C	50	100	1	0.0236
6:101765905:A:T	50	100	1	0.06427
6:101765928:G:A	50	100	1	0.02741
6:101766170:T:G	50	100	1	0.07807
6:101766374:A:G	50	100	1	0.2649
6:101766647:T:C	50	96	0.93	0.1284
6:101767181:C:T	50	98	1	0.01852
6:101767398:T:C	50	100	1	0.03813
6:101767410:T:C	50	100	1	0.01107
6:101767490:A:G	50	100	1	0.1676
6:101767823:T:C	50	100	1	0.02015
6:101767905:C:T	50	100	1	0.01126
6:101767906:G:A	50	100	1	0.06427
6:101767950:A:G	50	100	1	0.0256
6:101768107:T:C	50	100	1	0.07298
6:101768235:T:C	50	100	1	0.01688
6:101768405:C:A	50	100	0.99	0.06354
6:101768497:T:C	50	100	0.92	0.01725
6:101768806:A:T	50	98	0.92	0.01271
6:101768817:A:G	50	100	1	0.02814
6:101768887:A:G	50	100	1	0.01107
6:101768944:T:C	50	98	1	0.1679
6:101769036:T:A	50	100	1	0.06536
6:101769802:A:T	50	100	0.99	0.2041
6:101770002:C:T	50	100	1	0.01162
6:101770172:G:C	50	98	0.99	0.2934
6:101770371:G:T	50	100	1	0.02378
6:101770460:C:A	50	100	1	0.01126
6:101770855:C:T	50	100	1	0.06463
6:101770856:A:G	50	98	0.99	0.3589
6:101771209:G:C	50	100	1	0.03794
6:101771210:C:A	50	100	1	0.01035
6:101771481:G:T	50	100	1	0.0256
6:101771968:A:G	50	100	1	0.01053
6:101771983:G:A	50	98	0.98	0.02306
6:101772571:A:C	50	98	1	0.02233
6:101772630:A:C	50	100	1	0.01053
6:101772708:G:C	45	100	1	0.01053
6:101772773:A:G	50	96	1	0.1434
6:101773306:C:T	50	100	0.94	0.01289
6:101773330:A:G	50	100	1	0.02015
6:101773628:T:A	50	98	0.94	0.03377
6:101773797:G:C	50	98	1	0.1899
6:101773879:T:C	50	100	0.95	0.05882
6:101773913:A:T	50	98	1	0.2544
6:101774098:A:G	50	100	1	0.0256
6:101774138:G:T	50	100	0.99	0.01525
6:101774323:C:T	50	100	1	0.07516
6:101774443:G:T	50	100	1	0.01035
6:101775015:C:T	50	98	0.96	0.08115
6:101775260:G:A	50	100	1	0.01053
6:101775345:G:A	50	98	1	0.2554
6:101775445:A:G	50	100	0.99	0.04158
6:101775550:A:T	50	100	1	0.01053
6:101775551:G:T	50	100	0.73	0.01198
6:101775802:A:G	50	100	1	0.03831
6:101776411:G:A	50	98	1	0.2569
6:101776508:T:C	50	94	1	0.2353
6:101776626:T:C	50	98	0.95	0.2064
6:101776667:A:G	50	96	0.99	0.2422
6:101776688:C:T	50	100	1	0.08642
6:101777563:A:G	50	100	1	0.144
6:101777602:T:A	50	100	1	0.02996
6:101777618:A:T	50	100	1	0.03504
6:101777942:G:A	50	98	0.99	0.2796
6:101778029:A:G	50	100	1	0.03504
6:101778655:G:A	50	100	0.95	0.1353
6:101778719:T:C	50	100	0.98	0.03504
6:101778880:A:G	50	100	1	0.1425
6:101779043:A:G	50	100	0.98	0.01779
6:101779682:G:C	50	100	0.9	0.01162
6:101779686:G:T	50	100	1	0.142
6:101779877:C:A	50	100	0.88	0.07534
6:101779879:A:C	50	90	0.92	0.2206
6:101780604:T:A	50	98	0.98	0.0354
6:101781146:G:T	50	100	0.94	0.01017
6:101781567:A:G	50	100	0.88	0.02451
6:101781593:C:T	50	98	0.97	0.03522
6:101781628:C:T	50	98	0.97	0.03504
6:101781629:G:A	50	100	0.99	0.03395
6:101781706:A:G	50	100	0.98	0.4956
6:101781950:C:T	50	100	1	0.03159
6:101782170:T:C	50	100	0.98	0.4955
6:101782219:T:C	50	100	1	0.03776
6:101782343:G:A	50	98	0.99	0.2847
6:101782648:A:G	50	98	1	0.03468
6:101782676:A:G	50	100	0.96	0.1414
6:101782716:C:A	50	100	1	0.03504
6:101782819:C:T	50	98	1	0.03758
6:101782926:A:G	50	100	0.99	0.2856
6:101783116:T:C	50	98	1	0.03504
6:101783210:G:A	50	100	1	0.01725
6:101783268:G:A	50	100	1	0.03504
6:101783406:A:T	50	100	1	0.03177
6:101783658:G:T	50	100	0.95	0.01471
6:101783668:T:A	50	100	1	0.03177
6:101783893:T:G	50	100	1	0.03558
6:101784116:T:C	50	100	0.97	0.4969
6:101784131:T:C	50	100	0.99	0.3148
6:101784318:C:T	50	100	1	0.03177
6:101784510:T:G	50	100	1	0.03177
6:101784999:C:T	50	100	0.94	0.04121
6:101785060:A:G	50	100	1	0.03577
6:101785398:A:G	50	98	0.97	0.1725
6:101785588:C:T	50	100	1	0.03577
6:101785695:T:C	50	100	1	0.1432
6:101786268:T:G	50	100	0.99	0.065
6:101786474:A:G	50	100	0.94	0.02106
6:101786605:C:G	50	100	1	0.03595
6:101786636:A:G	50	100	0.99	0.06518
6:101787091:T:C	50	100	1	0.313
6:101787097:T:G	50	100	1	0.01816
6:101787932:G:C	50	100	1	0.03595
6:101788375:A:G	50	100	1	0.03177
6:101788561:T:G	50	100	0.97	0.1609
6:101788834:A:C	49	100	1	0.142
6:101788886:G:T	50	100	0.94	0.04267
6:101788973:T:A	50	100	1	0.03613
6:101789306:C:T	50	100	1	0.01816
6:101789329:A:G	50	100	0.97	0.02469
6:101789336:C:T	50	100	1	0.03595
6:101789385:A:C	50	100	0.99	0.03667
6:101789386:G:T	50	100	0.98	0.134
6:101789527:G:A	50	100	0.93	0.01344
6:101789563:G:A	50	98	0.99	0.3186
6:101789609:A:C	50	100	1	0.03649
6:101789844:A:G	50	100	0.99	0.02778
6:101789854:C:T	50	100	1	0.01816
6:101790061:G:C	50	100	1	0.3134
6:101790072:G:A	50	100	1	0.142
6:101790142:T:A	50	100	0.84	0.03195
6:101790243:A:G	50	100	1	0.0354
6:101790603:G:T	49	100	1	0.03177
6:101790691:G:A	49	93.9	0.98	0.142
6:101790697:G:C	50	100	1	0.02306
6:101790713:G:T	50	98	0.98	0.03631
6:101790716:C:G	50	100	1	0.06554
6:101791043:C:T	50	100	0.99	0.03885
6:101791231:G:A	50	100	1	0.03595
6:101791288:A:T	50	100	0.98	0.02033
6:101791513:C:T	50	100	0.98	0.06609
6:101791779:G:A	50	100	0.97	0.04811
6:101791789:C:T	50	98	0.98	0.01598
6:101791792:A:C	50	100	1	0.06572
6:101791852:T:G	50	96	0.95	0.1752
6:101792018:T:G	50	96	1	0.1416
6:101792321:G:A	50	100	0.9	0.01543
6:101792482:G:T	49	93.9	0.97	0.3155
6:101792765:G:A	50	100	0.96	0.03813
6:101792801:T:G	50	100	1	0.3125
6:101792824:C:T	50	100	1	0.1416
6:101792839:G:T	50	98	0.98	0.1345
6:101792941:G:A	50	98	0.98	0.04394
6:101792979:C:A	50	100	0.99	0.4733
6:101793090:A:T	50	98	0.98	0.1561
6:101793312:C:T	50	98	1	0.03032
6:101793431:G:A	50	100	1	0.03123
6:101793532:T:A	50	100	1	0.3123
6:101793552:G:C	50	100	1	0.01816
6:101793646:C:T	50	100	1	0.06808
6:101793702:C:T	50	100	1	0.01725
6:101793710:C:G	50	100	1	0.06572
6:101793943:G:A	50	100	0.98	0.02651
6:101793979:T:A	50	100	1	0.03068
6:101794156:C:T	50	100	0.98	0.1416
6:101794191:G:A	50	100	1	0.03141
6:101794196:G:A	50	100	0.99	0.1603
6:101794220:T:C	50	100	1	0.03595
6:101794221:C:G	50	100	1	0.142
6:101794291:C:G	50	98	1	0.2079
6:101794344:T:C	50	100	0.99	0.4953
6:101794403:A:G	50	100	1	0.01725
6:101794888:C:T	50	100	0.93	0.01761
6:101795255:G:A	50	100	1	0.02796
6:101795522:T:C	50	100	1	0.06572
6:101795638:T:C	50	100	1	0.3141
6:101795802:G:T	50	100	1	0.06554
6:101795831:G:A	50	100	1	0.01725
6:101795874:G:C	50	100	0.98	0.1409
6:101796091:C:G	50	100	1	0.06554
6:101796459:A:G	50	100	1	0.1418
6:101797009:C:A	50	100	0.95	0.04267
6:101797375:G:A	50	100	1	0.03086
6:101797594:C:T	50	100	1	0.03468
6:101797660:G:T	49	100	0.97	0.02251
6:101797688:T:A	50	94	0.99	0.4873
6:101797719:A:T	50	100	1	0.03776
6:101797780:T:G	50	100	1	0.01725
6:101798254:T:G	50	98	0.98	0.2662
6:101798753:T:C	50	100	0.98	0.3143
6:101799531:C:T	50	98	1	0.03068
6:101799798:T:C	50	100	1	0.3074
6:101800390:A:G	50	100	1	0.06736
6:101800795:T:C	50	100	1	0.06572
6:101801640:A:G	50	100	1	0.06282
6:101802136:G:A	49	98	1	0.03577
6:101802972:A:G	50	100	1	0.2387
6:101802997:C:A	50	100	1	0.1316
6:101803284:C:T	50	96	1	0.2709
6:101803370:A:G	50	100	1	0.0305
6:101803480:A:T	50	100	1	0.3061
6:101803685:G:C	50	100	0.99	0.4944
6:101803733:G:T	50	100	1	0.1412
6:101804154:T:C	50	100	0.95	0.04212
6:101804720:G:A	50	100	1	0.02796
6:101804922:A:G	50	100	1	0.2749
6:101804952:T:A	50	100	1	0.2749
6:101805003:C:A	50	100	1	0.1411
6:101805239:G:T	50	100	1	0.01797
6:101805691:A:T	50	100	1	0.06137
6:101805741:G:C	50	100	1	0.1407
6:101805744:C:T	50	100	1	0.2714
6:101805788:T:C	50	100	0.91	0.01797
6:101806292:A:T	50	100	1	0.06118
6:101806429:C:G	50	100	1	0.2064
6:101807041:G:A	50	100	1	0.06227
6:101807174:A:G	50	100	1	0.01779
6:101807198:C:A	50	100	1	0.1407
6:101807649:G:A	50	98	1	0.3466
6:101807774:G:A	50	100	1	0.2529
6:101808188:G:A	50	100	1	0.3486
6:101808515:A:T	50	100	1	0.2529
6:101809529:C:T	50	100	1	0.01743
6:101809683:A:T	50	100	1	0.3145
6:101810090:T:A	50	100	1	0.3135
6:101810396:C:T	50	100	1	0.06227
6:101810747:A:G	50	100	1	0.06245
6:101810886:T:C	50	100	1	0.06118
6:101810977:C:T	50	100	1	0.315
6:101811022:T:C	50	100	1	0.06282
6:101811239:T:C	50	100	1	0.14
6:101811387:A:G	50	100	1	0.03159
6:101811639:C:A	50	100	1	0.03159
6:101811644:A:G	50	100	1	0.06118
6:101812367:C:T	50	100	1	0.1073
6:101812436:G:A	50	100	1	0.06118
6:101812638:G:A	50	100	1	0.0325
6:101812677:G:A	50	100	1	0.06264
6:101812743:G:A	50	98	0.99	0.1345
6:101812751:C:T	50	100	1	0.1407
6:101812965:G:A	50	100	1	0.3155
6:101813123:A:G	50	100	1	0.03141
6:101813142:T:C	50	96	1	0.01017
6:101813234:T:A	50	100	0.97	0.01852
6:101813648:G:A	50	100	1	0.01507
6:101813745:C:T	50	100	1	0.1073
6:101813945:C:G	50	98	1	0.2531
6:101814042:G:A	50	100	1	0.06681
6:101814079:G:A	50	100	1	0.03141
6:101814296:A:T	50	100	1	0.06118
6:101814414:A:G	50	100	1	0.3473
6:101814680:C:T	50	100	1	0.08134
6:101814932:A:C	50	100	1	0.3166
6:101814961:G:C	50	100	0.87	0.02923
6:101815478:A:G	50	100	1	0.317
6:101815641:C:T	50	100	1	0.01688
6:101815718:T:G	50	100	1	0.317
6:101815859:G:T	50	100	1	0.317
6:101816141:A:G	50	100	1	0.0679
6:101816219:T:C	49	100	1	0.317
6:101816560:G:A	50	100	0.99	0.1347
6:101816652:T:C	50	100	1	0.3166
6:101816858:C:T	50	100	1	0.03141
6:101817053:T:C	50	96	0.88	0.05065
6:101817311:A:G	50	100	0.97	0.01398
6:101817418:T:C	50	100	1	0.142
6:101817706:A:G	50	100	1	0.01507
6:101817748:T:C	50	100	1	0.2489
6:101817780:T:C	50	100	1	0.03159
6:101818036:C:T	50	100	1	0.03086
6:101818136:C:T	50	100	1	0.2489
6:101818251:C:T	50	100	1	0.01053
6:101818447:C:G	50	100	1	0.02905
6:101818873:A:G	50	100	1	0.3488
6:101818936:A:G	50	100	0.96	0.0423
6:101819211:C:T	50	100	1	0.06736
6:101819220:C:G	50	100	1	0.01543
6:101819718:T:C	50	100	1	0.3166
6:101819877:C:T	50	100	1	0.06736
6:101819923:G:T	50	100	1	0.03159
6:101820088:A:G	50	100	1	0.3168
6:101820362:C:A	50	100	0.97	0.02179
6:101820566:T:C	50	100	1	0.3163
6:101820591:G:A	50	100	1	0.01253
6:101820652:C:T	50	100	1	0.06518
6:101821316:C:G	50	100	1	0.1412
6:101821373:C:T	50	100	1	0.1412
6:101821413:G:T	50	100	1	0.03141
6:101821422:G:C	50	100	1	0.315
6:101821574:A:G	50	100	0.98	0.1616
6:101821966:C:T	50	100	1	0.06699
6:101821984:T:C	50	100	1	0.06645
6:101822288:A:G	50	100	1	0.03014
6:101822447:C:T	50	100	1	0.2515
6:101822526:T:C	50	100	1	0.06645
6:101822653:A:G	50	100	0.99	0.06826
6:101822743:T:A	50	98	0.99	0.02887
6:101823116:A:G	43	100	0.99	0.3164
6:101823782:G:A	50	100	0.94	0.03014
6:101823873:T:G	50	100	0.99	0.01416
6:101823882:T:G	50	100	1	0.02324
6:101823907:G:A	50	100	0.89	0.01053
6:101824013:A:T	50	100	0.93	0.02106
6:101824118:G:C	50	100	1	0.3141
6:101824180:C:T	50	100	1	0.02633
6:101824581:T:C	50	100	1	0.1995
6:101824619:T:C	50	100	1	0.1988
6:101824620:G:A	50	100	0.98	0.02505
6:101825601:C:T	50	100	1	0.1995
6:101825653:A:G	50	100	1	0.0846
6:101825925:C:A	50	100	1	0.02778
6:101825945:A:G	50	100	1	0.1414
6:101826668:C:T	50	100	1	0.3404
6:101826902:G:A	50	100	1	0.1422
6:101827071:G:A	50	98	1	0.3417
6:101827148:A:G	50	100	1	0.3417
6:101827260:G:A	50	100	1	0.3417
6:101827383:G:A	50	98	1	0.06082
6:101827492:A:C	50	100	1	0.1418
6:101827560:C:A	50	100	1	0.01906
6:101828405:G:A	50	100	1	0.1073
6:101828442:T:A	50	100	1	0.1093
6:101828507:C:T	50	100	1	0.02324
6:101829047:G:C	50	100	1	0.3417
6:101829134:C:T	50	100	1	0.06064
6:101829504:T:C	50	100	1	0.1992
6:101829597:A:G	50	100	0.94	0.01816
6:101829712:G:A	50	100	1	0.01906
6:101829868:C:A	50	100	1	0.341
6:101829983:A:C	50	100	0.98	0.03704
6:101830144:T:A	50	100	1	0.02778
6:101830531:C:T	50	100	1	0.02796
6:101830808:G:A	50	100	1	0.3417
6:101831325:G:A	50	100	1	0.3417
6:101832184:C:T	50	100	0.99	0.3417
6:101832209:G:A	50	100	1	0.08406
6:101832565:T:C	50	100	1	0.1073
6:101832866:C:G	50	100	1	0.03141
6:101832978:G:T	50	100	1	0.02778
6:101833176:C:A	50	98	1	0.3417
6:101833712:C:T	50	100	1	0.3411
6:101833793:T:C	50	100	1	0.07171
6:101833907:G:A	50	100	1	0.03141
6:101834076:T:A	50	100	1	0.3419
6:101834110:A:G	50	100	1	0.3419
6:101834198:C:T	50	100	1	0.02505
6:101834409:C:T	50	100	1	0.08406
6:101834582:G:A	50	100	1	0.3417
6:101834700:A:G	50	100	1	0.02778
6:101835017:C:A	50	100	1	0.0561
6:101835357:T:C	50	100	1	0.3379
6:101835590:C:T	50	100	1	0.02778
6:101835980:G:A	50	100	0.99	0.3391
6:101836045:G:C	50	100	1	0.3401
6:101836088:A:G	50	100	1	0.3381
6:101836370:T:A	49	100	0.99	0.2778
6:101836436:C:T	50	100	1	0.01652
6:101836618:G:T	50	86	1	0.3393
6:101836619:T:G	50	88	1	0.3386
6:101836621:A:G	50	86	1	0.3388
6:101836623:A:G	49	89.8	1	0.3401
6:101836663:T:A	42	95.2	1	0.01616
6:101836666:T:A	47	97.9	0.98	0.03722
6:101836667:T:A	48	95.8	0.98	0.03867
6:101836668:T:A	48	100	1	0.03504
6:101836670:T:A	48	100	0.99	0.01816
6:101836814:C:A	50	100	1	0.3377
6:101836986:G:A	50	100	1	0.3375
6:101836995:G:T	50	100	1	0.1414
6:101837243:T:C	50	100	0.96	0.04212
6:101837317:A:G	50	100	1	0.1073
6:101837503:A:T	50	100	1	0.3373
6:101837652:C:T	50	100	0.99	0.1073
6:101837791:C:A	50	100	1	0.3373
6:101837805:G:A	50	100	1	0.01035
6:101837868:C:G	50	98	1	0.1382
6:101837880:T:C	50	100	0.84	0.01325
6:101837966:G:A	50	100	1	0.01489
6:101838009:G:A	50	100	1	0.1073
6:101838011:C:T	50	98	0.92	0.0423
6:101838406:G:A	50	100	1	0.3373
6:101838532:C:T	50	100	1	0.1371
6:101838751:C:A	50	100	1	0.3373
6:101838808:C:A	50	100	1	0.1422
6:101838931:G:A	50	100	1	0.1409
6:101838973:A:G	50	100	0.98	0.116
6:101839326:G:A	50	100	1	0.1409
6:101839355:T:C	50	100	0.98	0.04847
6:101839413:C:T	50	100	1	0.3371
6:101839692:T:C	50	100	1	0.339
6:101839712:A:G	50	100	1	0.337
6:101839808:C:T	50	100	1	0.337
6:101840101:T:G	50	100	1	0.0276
6:101840143:T:G	50	100	1	0.329
6:101840181:T:A	50	100	0.99	0.1523
6:101840412:C:T	49	100	1	0.01743
6:101840473:T:C	50	100	1	0.2607
6:101840580:A:G	50	100	1	0.3112
6:101840879:G:A	50	100	1	0.3172
6:101840951:C:T	50	96	0.99	0.4791
6:101841136:A:C	50	100	1	0.3177
6:101841336:C:T	50	100	1	0.3206
6:101842202:G:A	50	100	1	0.09985
6:101842309:T:C	50	98	1	0.3174
6:101842973:G:T	50	100	1	0.1029
6:101843034:A:G	50	100	1	0.02832
6:101843433:T:A	50	100	1	0.01725
6:101843467:T:C	50	100	0.99	0.1618
6:101843884:G:C	50	100	1	0.3175
6:101843892:A:G	50	100	1	0.04394
6:101843936:G:A	50	100	1	0.04339
6:101844336:A:C	50	98	1	0.3168
6:101844415:A:G	50	100	1	0.04339
6:101844816:C:G	50	100	1	0.244
6:101844902:A:C	50	100	0.95	0.01035
6:101845214:C:T	50	100	1	0.2141
6:101845314:A:G	50	100	1	0.3175
6:101845360:C:G	50	100	1	0.07153
6:101845374:C:A	50	100	1	0.07226
6:101845647:C:T	50	100	1	0.0285
6:101845796:T:C	50	100	1	0.1422
6:101845881:C:T	50	100	0.98	0.02088
6:101846840:A:G	50	100	1	0.07371
6:101846986:G:A	50	100	0.95	0.01144
6:101846993:C:A	50	100	1	0.02941
6:101847298:G:A	50	100	1	0.1422
6:101848072:C:T	50	100	1	0.3208
6:101848148:C:T	50	100	1	0.01816
6:101848154:T:A	50	100	0.98	0.1585
6:101848373:G:A	50	100	1	0.3175
6:101849315:T:C	50	96	0.99	0.2901
6:101849835:T:C	48	97.9	0.99	0.09713
6:101850406:A:T	50	98	0.96	0.03595
6:101850875:G:A	50	100	1	0.1407
6:101851114:G:A	50	100	1	0.0659
6:101851186:T:A	50	100	1	0.1409
6:101851295:G:T	50	100	1	0.142
6:101851405:A:G	50	100	1	0.1407
6:101851428:A:G	50	100	1	0.1407
6:101851671:T:G	50	100	1	0.1407
6:101852549:A:T	50	100	1	0.03032
6:101852763:T:A	50	100	1	0.1407
6:101853104:C:T	50	100	1	0.02941
6:101853163:G:T	50	100	1	0.03395
6:101853241:G:T	50	100	0.94	0.04303
6:101853756:G:C	50	100	1	0.142
6:101853847:C:T	50	100	1	0.3134
6:101854161:G:A	50	100	1	0.02814
6:101854391:C:T	50	98	0.89	0.04793
6:101854613:T:C	50	100	1	0.02832
6:101854627:T:C	50	100	0.98	0.02397
6:101854829:A:C	50	100	1	0.244
6:101855053:G:C	50	100	0.99	0.06863
6:101855205:C:T	50	100	1	0.3134
6:101855494:C:T	50	100	1	0.1407
6:101855712:T:G	50	100	0.98	0.01471
6:101856191:T:A	50	100	1	0.02397
6:101856264:G:A	50	100	1	0.3132
6:101856355:C:T	50	100	1	0.3119
6:101857320:A:T	50	100	1	0.3183
6:101857716:G:A	50	100	0.99	0.01761
6:101857857:T:C	50	100	1	0.01344
6:101857893:T:C	50	100	0.98	0.2175
6:101858528:A:C	50	98	0.99	0.1285
6:101858949:C:T	50	100	0.99	0.2455
6:101858956:G:T	50	96	0.96	0.1685
6:101859107:A:T	50	98	0.96	0.02052
6:101859194:G:A	50	100	0.99	0.3558
6:101859578:A:G	50	100	1	0.01271
6:101859768:C:T	50	100	1	0.01089
6:101859839:T:C	50	100	1	0.01652
6:101859865:A:T	50	98	1	0.06245
6:101859961:T:G	50	100	1	0.09713
6:101860104:G:T	50	98	1	0.2881
6:101860435:A:G	50	98	0.93	0.01053
6:101860723:T:C	50	100	0.99	0.1819
6:101860967:C:T	50	100	0.98	0.02088
6:101861042:G:T	50	100	0.98	0.0207
6:101861196:G:A	50	98	1	0.06663
6:101861466:C:T	50	100	1	0.1206
6:101861746:G:A	50	100	1	0.09241
6:101861805:A:G	50	100	1	0.09241
6:101862507:C:T	50	100	1	0.09241
6:101862625:A:G	50	100	1	0.09259
6:101862851:G:A	50	100	0.99	0.06554
6:101862907:T:C	50	100	1	0.09241
6:101862942:A:T	50	100	1	0.01271
6:101863109:G:T	50	100	1	0.02814
6:101863626:C:T	50	100	0.99	0.3504
6:101863999:T:C	44	93.2	0.99	0.1472
6:101864064:G:C	50	100	0.99	0.1765
6:101864312:A:G	50	100	1	0.09259
6:101865477:A:T	50	100	1	0.09259
6:101865544:A:G	50	100	1	0.01271
6:101865593:A:G	50	100	1	0.0167
6:101865712:A:C	50	100	1	0.07789
6:101865749:T:C	50	100	0.95	0.06681
6:101865759:C:T	50	98	1	0.3426
6:101865804:A:G	50	100	1	0.02996
6:101865988:A:G	50	100	0.99	0.1759
6:101866157:C:G	50	98	0.99	0.0207
6:101866435:A:G	50	100	1	0.02814
6:101866510:C:T	50	100	1	0.0285
6:101866730:C:T	50	100	1	0.02832
6:101866832:T:G	50	100	1	0.02832
6:101867446:T:A	50	98	1	0.2977
6:101867489:T:G	50	100	1	0.1242
6:101869173:C:T	50	100	1	0.01652
6:101869470:C:T	50	100	1	0.2983
6:101869910:T:G	50	100	1	0.01616
6:101870464:G:A	50	98	1	0.2907
6:101870772:C:A	50	100	1	0.05501
6:101870891:A:G	50	100	1	0.02905
6:101871102:A:C	50	100	1	0.09296
6:101871542:C:G	50	100	1	0.01598
6:101871801:C:G	50	100	0.94	0.04975
6:101872043:T:C	50	100	1	0.1719
6:101872491:C:A	50	100	0.99	0.1714
6:101872865:T:C	50	100	0.99	0.3876
6:101873519:T:A	50	100	1	0.05465
6:101873815:A:G	50	96	1	0.2625
6:101873875:T:G	50	100	1	0.06536
6:101873877:G:A	50	96	0.85	0.02324
6:101873883:A:G	50	100	1	0.02814
6:101874213:A:G	49	100	1	0.3874
6:101874237:A:G	50	100	1	0.1679
6:101874528:C:T	50	100	1	0.01816
6:101874529:A:G	50	100	1	0.01797
6:101874813:G:A	50	100	1	0.01253
6:101875080:C:T	50	100	1	0.2676
6:101875123:C:A	50	100	1	0.1638
6:101875274:G:A	50	100	1	0.09277
6:101875331:G:C	50	100	1	0.1819
6:101875373:G:A	50	100	1	0.09277
6:101875585:C:T	50	100	0.98	0.0207
6:101875660:C:G	50	100	1	0.4366
6:101875821:C:T	50	100	1	0.1817
6:101875876:C:T	50	100	1	0.02814
6:101876096:A:G	50	100	1	0.1728
6:101876262:T:C	50	100	1	0.05447
6:101876303:A:G	50	100	1	0.09277
6:101876336:A:G	50	100	1	0.01616
6:101876490:C:G	49	91.8	0.98	0.3584
6:101876492:C:G	47	100	0.98	0.3459
6:101876916:C:A	50	98	1	0.1718
6:101876934:G:A	50	100	1	0.09277
6:101877050:A:G	50	100	1	0.09277
6:101877298:A:G	50	100	1	0.1445
6:101877401:A:G	50	100	1	0.09277
6:101877441:G:A	50	100	1	0.134
6:101877557:A:G	50	100	0.99	0.01089
6:101877799:T:C	50	100	1	0.02814
6:101878306:C:T	50	100	1	0.1338
6:101878356:T:A	50	100	1	0.09277
6:101878790:A:G	50	100	1	0.1344
6:101878850:C:T	50	100	1	0.08642
6:101879428:T:C	50	98	1	0.1345
6:101880075:G:A	50	100	1	0.01198
6:101881061:A:T	50	100	0.96	0.01162
6:101882337:G:T	50	100	1	0.134
6:101882530:G:C	50	100	0.99	0.0659
6:101882883:G:A	50	100	0.99	0.1923
6:101882950:T:A	50	100	0.99	0.09096
6:101883253:A:T	50	100	0.94	0.02324
6:101883254:A:G	50	100	0.99	0.09023
6:101883604:C:G	50	100	0.99	0.07298
6:101883882:A:G	50	98	1	0.05447
6:101883959:A:G	50	100	0.97	0.1806
6:101884158:C:T	50	100	0.98	0.07825
6:101884343:G:A	50	100	0.99	0.01235
6:101884909:A:C	50	100	0.97	0.1848
6:101884988:G:C	50	98	0.99	0.2992
6:101884998:C:T	50	100	0.98	0.08097
6:101885052:C:T	50	98	1	0.01198
6:101885118:A:G	50	98	0.99	0.03214
6:101885131:T:A	50	100	0.99	0.09114
6:101885466:G:A	50	100	0.97	0.346
6:101885994:G:A	50	98	1	0.2013
6:101886083:T:C	50	100	1	0.01616
6:101886291:G:C	50	100	0.98	0.02814
6:101886662:A:G	50	100	0.99	0.09114
6:101886951:G:T	50	100	1	0.02306
6:101887053:C:T	50	100	0.99	0.01198
6:101887360:G:A	50	98	0.99	0.3212
6:101887859:G:A	50	100	0.99	0.2122
6:101888365:G:T	50	100	0.99	0.08152
6:101888532:A:G	50	100	0.98	0.181
6:101889993:A:G	50	100	0.96	0.0256
6:101890173:A:T	50	100	0.99	0.05392
6:101890465:G:C	50	100	0.93	0.2449
6:101890691:C:G	50	100	0.85	0.04793
6:101890889:A:G	50	100	1	0.01779
6:101891246:T:C	50	96	0.85	0.01725
6:101891250:T:G	50	96	0.85	0.0207
6:101891252:C:T	50	98	0.97	0.04212
6:101891350:T:C	50	98	0.96	0.01779
6:101891448:T:C	50	92	0.9	0.3007
6:101891614:A:G	50	98	0.98	0.04666
6:101892521:G:T	50	98	0.97	0.106
6:101892668:T:A	50	100	0.98	0.104
6:101892684:G:T	50	100	0.98	0.104
6:101892730:G:A	50	98	0.88	0.03268
6:101893110:A:G	50	100	0.99	0.05428
6:101893149:C:G	50	100	0.92	0.03195
6:101893154:G:A	50	100	0.98	0.1106
6:101893297:T:C	50	100	1	0.02505
6:101893555:A:G	50	100	0.99	0.1491
6:101893558:A:T	50	100	0.97	0.06572
6:101893779:C:A	50	98	0.98	0.06572
6:101894226:A:G	50	100	1	0.01743
6:101894595:G:T	50	98	0.83	0.0138
6:101894643:G:A	50	98	1	0.06572
6:101894756:C:A	50	100	1	0.1091
6:101895117:C:G	50	100	1	0.03413
6:101895203:A:G	50	98	0.98	0.1534
6:101895629:C:T	50	98	0.94	0.1701
6:101895640:C:T	50	100	0.97	0.0443
6:101895722:G:T	50	100	1	0.108
6:101896131:G:A	50	100	0.99	0.193
6:101896278:G:A	50	100	0.91	0.01761
6:101896441:C:G	50	100	1	0.01035
6:101898506:A:G	50	100	1	0.01943
6:101898871:T:C	50	100	0.99	0.1405
6:101899102:G:T	50	100	1	0.06954
6:101899198:G:A	50	98	1	0.06754
6:101899907:A:G	50	100	0.98	0.07516
6:101899915:A:G	50	100	0.98	0.07516
6:101899974:A:G	50	96	0.98	0.2743
6:101900021:A:G	50	100	0.98	0.07516
6:101900193:T:C	50	100	0.98	0.07516
6:101900457:A:G	50	100	0.98	0.07534
6:101900468:T:A	50	100	0.98	0.07534
6:101900511:G:T	50	100	0.98	0.07534
6:101900956:T:C	50	100	0.98	0.07534
6:101901001:G:T	50	98	0.99	0.1033
6:101901208:T:C	50	100	0.98	0.07534
6:101901300:G:A	50	100	1	0.01652
6:101901458:C:T	50	98	0.99	0.4913
6:101901463:T:C	50	100	0.98	0.06863
6:101901652:C:T	50	100	0.98	0.06863
6:101901792:G:A	50	100	0.98	0.06863
6:101901911:T:C	50	100	0.98	0.06863
6:101902183:C:T	50	100	1	0.08624
6:101902277:G:C	50	100	0.98	0.06863
6:101902423:A:G	50	100	0.98	0.06863
6:101902460:C:G	50	100	0.98	0.06881
6:101902823:G:T	50	100	1	0.1554
6:101902872:G:A	50	100	1	0.1182
6:101902980:C:A	50	100	1	0.1501
6:101902997:C:T	50	100	0.99	0.1598
6:101903044:C:T	50	100	1	0.065
6:101903047:A:T	50	100	0.98	0.07353
6:101903284:A:G	50	100	1	0.07843
6:101903312:C:A	50	100	1	0.08351
6:101903379:C:T	50	100	1	0.06754
6:101903520:A:G	50	100	1	0.0906
6:101903522:C:T	50	100	0.99	0.01235
6:101903523:G:A	50	98	0.99	0.2496
6:101903678:G:A	50	100	1	0.08388
6:101903731:T:A	50	100	1	0.08406
6:101904302:G:A	50	98	0.99	0.1659
6:101904414:A:G	50	98	1	0.1344
6:101904477:T:A	50	100	1	0.1342
6:101904774:T:C	50	98	1	0.1287
6:101905043:T:C	50	100	1	0.0532
6:101905790:C:T	50	100	1	0.07861
6:101905843:T:C	50	100	1	0.03395
6:101905862:G:T	50	100	1	0.07861
6:101905878:G:T	50	98	0.97	0.2545
6:101906041:G:A	50	100	1	0.07861
6:101906466:T:C	50	98	0.97	0.2865
6:101906739:G:A	50	100	1	0.07861
6:101907217:A:C	50	100	1	0.1567
6:101907632:T:C	50	100	1	0.06463
6:101907790:A:G	50	100	1	0.07879
6:101907911:C:A	50	100	1	0.03123
6:101907992:A:G	50	100	0.98	0.06899
6:101908008:T:C	50	100	1	0.1049
6:101908060:C:T	50	100	0.98	0.07988
6:101908253:G:T	50	100	1	0.07879
6:101908362:T:G	50	98	1	0.1739
6:101908399:A:G	50	100	1	0.06772
6:101908545:G:A	50	100	1	0.06772
6:101908588:G:A	50	100	1	0.1336
6:101908602:G:A	50	100	1	0.03032
6:101908619:G:T	50	100	1	0.07407
6:101908640:A:G	50	100	1	0.1336
6:101908651:G:T	50	98	0.98	0.2611
6:101908706:T:C	50	100	1	0.1429
6:101908964:G:A	50	100	1	0.1429
6:101909026:A:G	50	98	1	0.1127
6:101909094:C:T	50	100	1	0.03032
6:101909251:T:G	50	100	1	0.1431
6:101909256:A:T	50	100	0.99	0.1734
6:101909376:C:T	47	89.4	0.98	0.1598
6:101909382:C:T	47	89.4	0.99	0.158
6:101909397:A:T	45	97.8	0.97	0.03304
6:101909616:C:T	50	100	1	0.06409
6:101909656:G:T	50	100	1	0.1734
6:101909722:T:G	50	100	1	0.1725
6:101909771:G:A	50	100	1	0.06409
6:101909818:A:G	50	100	1	0.03014
6:101910163:A:C	50	100	1	0.1383
6:101910259:A:C	50	100	1	0.1442
6:101910316:A:C	50	100	1	0.1736
6:101910350:C:A	50	100	1	0.2418
6:101910366:A:C	50	100	0.94	0.1443
6:101910530:A:G	50	100	1	0.1431
6:101910569:T:A	50	100	1	0.1432
6:101910593:C:T	50	100	0.99	0.1431
6:101910866:T:C	50	94	0.98	0.2809
6:101910894:G:A	50	100	1	0.1367
6:101910958:C:G	50	100	0.8	0.02669
6:101910980:A:G	50	100	1	0.1897
6:101911032:A:G	50	100	1	0.1389
6:101911295:T:C	50	100	0.99	0.06445
6:101911296:G:A	50	100	0.99	0.1416
6:101911315:T:C	50	100	1	0.1322
6:101911317:A:G	50	100	1	0.1322
6:101911402:T:G	50	100	1	0.1091
6:101911718:C:T	50	100	1	0.1322
6:101911809:C:T	50	100	1	0.1418
6:101911810:A:G	50	100	1	0.1325
6:101911995:C:T	50	98	1	0.1322
6:101912137:C:T	50	100	1	0.06808
6:101912193:A:T	50	94	1	0.1324
6:101912280:C:T	50	100	1	0.1322
6:101912359:C:T	50	100	1	0.06808
6:101912452:A:G	50	100	1	0.06808
6:101912549:A:G	50	100	1	0.06808
6:101912893:G:A	50	100	1	0.1324
6:101912898:G:A	50	100	1	0.06808
6:101912987:C:T	50	100	0.96	0.1324
6:101913167:A:T	50	100	1	0.1487
6:101913390:C:T	50	100	1	0.08842
6:101913580:G:A	50	100	1	0.1365
6:101913631:T:C	50	98	1	0.0679
6:101913666:T:A	50	100	1	0.1365
6:101913671:G:A	50	100	1	0.1365
6:101913737:G:A	50	100	1	0.1393
6:101913757:A:G	50	100	1	0.1365
6:101913926:A:G	50	100	1	0.1365
6:101914164:G:A	50	100	1	0.1367
6:101914174:T:G	50	100	1	0.07553
6:101914182:G:A	50	100	1	0.1367
6:101914475:T:G	50	100	1	0.02469
6:101914487:G:A	50	100	0.99	0.1064
6:101914612:A:G	50	100	1	0.06881
6:101914738:A:G	50	100	0.98	0.06808
6:101914986:A:G	50	100	1	0.06881
6:101914996:T:A	50	98	1	0.06282
6:101915183:A:G	50	100	1	0.06881
6:101915246:G:T	50	100	1	0.06881
6:101915287:G:T	50	100	1	0.06917
6:101915412:A:G	50	100	1	0.02469
6:101915603:G:T	50	100	1	0.06899
6:101915697:A:T	50	100	1	0.06881
6:101916340:A:G	50	100	1	0.06881
6:101916348:A:G	50	100	1	0.06881
6:101916750:G:A	50	100	1	0.06881
6:101916891:G:C	50	100	1	0.06881
6:101916957:A:G	50	100	1	0.06808
6:101916989:G:A	50	100	1	0.01598
6:101917022:G:T	50	100	1	0.06881
6:101917115:T:A	50	100	1	0.06881
6:101917131:T:C	50	100	1	0.06881
6:101917257:T:C	50	100	1	0.06899
6:101917263:G:C	50	100	0.81	0.02887
6:101917292:G:A	50	100	1	0.06917
6:101917563:G:A	50	100	1	0.06935
6:101917678:G:A	50	100	1	0.06881
6:101917802:A:G	50	100	1	0.06808
6:101918193:G:C	50	100	1	0.06899
6:101918298:T:C	50	100	1	0.06881
6:101918802:A:T	50	100	1	0.258
6:101918869:A:G	50	100	1	0.06917
6:101918877:A:G	50	100	1	0.06881
6:101919019:A:G	50	100	0.99	0.06899
6:101919097:A:T	50	100	1	0.06917
6:101919398:T:C	50	98	1	0.06282
6:101919477:G:T	50	98	0.99	0.01852
6:101919565:C:T	50	100	1	0.06899
6:101920049:G:C	50	100	1	0.181
6:101920051:A:G	50	100	1	0.08787
6:101920438:G:A	50	100	1	0.06881
6:101920475:C:T	50	100	1	0.06881
6:101920548:G:C	50	100	1	0.1825
6:101922745:C:A	50	98	1	0.1828
6:101923366:A:T	50	100	1	0.03068
6:101923947:A:C	50	100	0.97	0.108
6:101924507:T:C	50	98	1	0.0472
6:101925105:T:G	50	100	1	0.1057
6:101925461:T:C	50	100	1	0.01144
6:101925660:A:C	50	98	1	0.156
6:101925705:T:C	50	100	1	0.01144
6:101925781:G:A	50	100	1	0.02487
6:101925851:A:G	50	98	1	0.2965
6:101925944:A:C	50	100	1	0.01144
6:101926203:T:G	47	95.7	0.93	0.1672
6:101927673:T:C	50	100	1	0.01144
6:101927841:A:G	50	100	1	0.02233
6:101928186:A:G	50	98	0.98	0.1333
6:101928642:G:A	50	98	0.96	0.1725
6:101929102:G:A	50	100	1	0.01144
6:101929134:G:A	50	98	0.99	0.2892
6:101929193:C:T	50	100	1	0.01053
6:101929283:T:C	50	100	1	0.0118
6:101929290:T:C	50	100	1	0.01144
6:101929482:T:A	50	94	0.98	0.2593
6:101929483:A:T	50	98	0.96	0.05519
6:101929641:T:G	50	100	1	0.02233
6:101929653:G:A	50	100	1	0.01144
6:101929819:C:A	50	100	1	0.01071
6:101929848:G:A	50	96	0.96	0.02487
6:101930118:G:C	50	100	1	0.01144
6:101930153:A:G	50	100	1	0.02233
6:101930285:T:C	50	98	1	0.1333
6:101930355:T:A	49	93.9	0.67	0.01943
6:101930361:A:G	50	100	1	0.01071
6:101930365:T:G	50	100	1	0.01071
6:101930443:T:A	50	100	1	0.01071
6:101930566:C:A	50	100	1	0.01071
6:101930568:G:A	50	100	0.83	0.01089
6:101931094:A:T	50	100	1	0.01162
6:101931160:G:A	50	100	1	0.01089
6:101931228:T:C	50	100	1	0.01089
6:101931270:A:G	50	100	1	0.01089
6:101931350:A:G	50	100	1	0.01089
6:101931373:T:C	50	100	1	0.01071
6:101931462:C:T	50	100	1	0.0216
6:101931673:A:G	50	100	1	0.01126
6:101931755:G:A	50	100	1	0.01071
6:101931799:G:A	50	100	1	0.01107
6:101931929:G:A	50	100	1	0.01071
6:101932088:G:T	50	100	1	0.01089
6:101932231:T:G	50	100	0.98	0.0719
6:101932337:A:G	50	100	1	0.01126
6:101932436:A:T	50	100	1	0.01362
6:101932447:C:A	50	100	1	0.01053
6:101932594:A:T	50	100	0.96	0.01362
6:101932794:A:G	50	100	1	0.03867
6:101932864:A:G	50	100	1	0.03867
6:101932996:A:C	50	100	1	0.03885
6:101933001:C:T	50	100	1	0.03867
6:101933060:G:A	50	100	1	0.03867
6:101933199:C:T	50	100	1	0.03903
6:101933556:G:A	50	100	1	0.03867
6:101934068:C:T	50	100	1	0.01053
6:101934136:G:A	50	100	1	0.0305
6:101934379:A:C	50	100	0.99	0.108
6:101934407:C:T	50	100	1	0.04975
6:101935232:T:C	50	100	1	0.03867
6:101935371:A:T	50	100	1	0.03849
6:101935446:T:C	50	100	1	0.03867
6:101935468:C:T	50	100	1	0.01053
6:101935735:G:T	50	100	1	0.1806
6:101935860:C:T	50	100	1	0.01507
6:101935923:T:C	50	100	1	0.1801
6:101936204:T:C	50	100	1	0.03867
6:101936655:C:T	50	100	1	0.01198
6:101936962:A:G	50	100	1	0.03867
6:101937242:T:C	50	100	1	0.03867
6:101937290:A:T	50	100	1	0.01035
6:101937507:G:A	50	100	1	0.03867
6:101938051:C:T	50	100	0.99	0.1057
6:101938195:A:G	50	100	1	0.03867
6:101938267:C:T	50	100	1	0.03867
6:101938467:C:T	50	100	1	0.03867
6:101938644:A:C	50	100	1	0.03831
6:101938652:A:T	50	100	1	0.03867
6:101938675:G:T	50	100	1	0.0187
6:101938736:G:A	50	100	1	0.03867
6:101938943:G:C	50	100	1	0.2542
6:101939136:C:T	50	100	0.99	0.03867
6:101939207:A:G	50	100	1	0.03867
6:101939236:A:C	50	100	1	0.03867
6:101939473:G:T	50	100	1	0.06282
6:101939656:C:T	50	100	1	0.03885
6:101939681:C:G	50	100	1	0.03867
6:101939735:C:A	50	100	1	0.03794
6:101939906:C:T	50	100	1	0.03867
6:101939950:G:A	50	100	1	0.02505
6:101940012:G:A	50	100	1	0.0492
6:101940457:C:T	50	100	1	0.1839
6:101940710:G:C	50	100	1	0.0256
6:101940737:A:G	50	98	1	0.2594
6:101941354:G:A	50	100	1	0.01035
6:101941499:T:G	50	100	1	0.0256
6:101941620:T:C	50	100	0.96	0.04648
6:101941803:A:C	50	100	1	0.1843
6:101942107:A:C	50	100	1	0.03849
6:101942526:G:A	50	98	0.99	0.2353
6:101942730:C:A	50	98	0.98	0.1712
6:101942948:G:A	50	100	1	0.01071
6:101942965:C:T	50	98	1	0.1843
6:101943076:A:G	50	100	1	0.08769
6:101943332:G:C	50	100	1	0.0492
6:101943983:T:C	50	100	1	0.03849
6:101944010:A:G	50	100	1	0.01289
6:101944033:C:T	50	100	1	0.03976
6:101944724:A:G	50	100	1	0.03867
6:101944839:C:T	50	100	1	0.0492
6:101944942:T:C	50	100	1	0.07807
6:101945281:T:A	50	100	1	0.03849
6:101945473:A:G	50	100	1	0.07771
6:101945757:C:T	50	100	1	0.03849
6:101946245:T:C	50	100	1	0.0158
6:101946310:G:C	50	100	1	0.06264
6:101946424:A:G	50	100	1	0.01035
6:101947025:C:G	50	100	1	0.08787
6:101947509:T:A	50	100	0.97	0.04975
6:101947581:G:A	50	100	1	0.03849
6:101947841:G:C	50	100	1	0.04975
6:101948424:G:A	50	100	1	0.03849
6:101948511:T:C	50	100	1	0.03849
6:101948698:C:A	49	100	1	0.01053
6:101948966:C:T	50	100	1	0.02996
6:101949021:A:G	50	100	1	0.07208
6:101949200:T:A	49	100	1	0.03722
6:101949429:C:T	50	100	1	0.03776
6:101949491:T:C	50	100	1	0.02469
6:101949891:C:T	50	100	1	0.03776
6:101950006:G:C	50	100	0.9	0.01035
6:101950225:T:C	50	100	1	0.01616
6:101950986:G:A	50	100	1	0.03758
6:101951254:G:A	50	98	0.97	0.2745
6:101951285:A:C	50	100	0.92	0.03758
6:101951404:A:G	50	100	0.99	0.1708
6:101951432:G:T	50	100	1	0.04902
6:101951460:G:A	50	100	0.99	0.1218
6:101951495:G:A	50	98	0.99	0.1218
6:101951542:T:C	50	100	1	0.03776
6:101952269:T:C	50	98	0.97	0.1857
6:101952823:G:T	50	100	1	0.0423
6:101953106:T:C	50	100	1	0.0443
6:101953481:C:A	50	100	1	0.04212
6:101953628:A:T	50	100	1	0.02124
6:101954204:T:C	50	100	1	0.01943
6:101954393:T:G	50	98	0.99	0.3155
6:101955371:C:G	50	98	0.99	0.06137
6:101955526:G:C	50	100	0.96	0.02923
6:101955544:C:A	50	96	0.99	0.06137
6:101955768:C:T	50	100	0.99	0.06917
6:101955827:T:G	50	100	0.99	0.08805
6:101956014:T:C	50	100	1	0.03105
6:101956785:A:T	50	98	1	0.4076
6:101956939:A:C	50	100	1	0.01543
6:101956989:C:A	50	98	1	0.4252
6:101957135:T:C	50	98	1	0.4615
6:101957341:G:T	50	98	0.99	0.4158
6:101957769:A:G	50	98	0.99	0.4218
6:101957780:A:C	50	98	0.99	0.419
6:101957807:T:C	50	98	0.99	0.4301
6:101958259:G:C	50	98	1	0.03068
6:101958487:G:A	50	96	0.99	0.4248
6:101958531:T:C	50	100	1	0.03177
6:101958539:G:C	50	100	1	0.04847
6:101958649:G:A	50	98	0.99	0.4098
6:101958965:A:G	50	100	1	0.01961
6:101958989:A:T	50	100	1	0.01852
6:101959306:A:G	50	98	1	0.4684
6:101959528:G:A	50	98	1	0.05628
6:101959823:T:C	50	100	1	0.03195
6:101959833:T:C	50	98	1	0.4682
6:101960001:T:A	49	98	0.99	0.4181
6:101960053:G:T	50	92	0.99	0.4092
6:101960219:T:A	50	100	0.92	0.01816
6:101960805:C:T	50	98	0.99	0.4294
6:101961410:C:T	50	100	1	0.01543
6:101961427:G:A	50	96	1	0.293
6:101961454:C:T	50	100	0.93	0.03903
6:101961502:G:T	50	100	1	0.0492
6:101961593:C:T	50	100	1	0.03849
6:101961620:A:G	50	100	1	0.0492
6:101961622:T:C	50	100	1	0.0305
6:101961906:A:G	50	100	1	0.0492
6:101962104:G:A	50	100	1	0.1193
6:101962113:G:A	50	100	0.97	0.04956
6:101962118:C:T	50	100	0.99	0.12
6:101962310:T:A	50	100	0.99	0.12
6:101962632:G:A	50	98	1	0.05664
6:101962692:A:G	50	100	1	0.03086
6:101962791:A:G	50	100	1	0.01979
6:101962857:T:A	50	98	1	0.4675
6:101963140:C:T	49	98	1	0.2885
6:101963369:C:T	45	93.3	1	0.299
6:101963598:C:T	50	98	0.99	0.2934
6:101963605:C:G	50	100	1	0.04866
6:101963631:C:T	50	100	1	0.03141
6:101963673:A:C	50	100	0.98	0.06137
6:101963927:A:G	50	96	1	0.4352
6:101964126:T:C	50	100	0.98	0.1048
6:101964152:C:A	49	98	1	0.0167
6:101964181:C:A	50	98	1	0.2934
6:101964922:G:A	50	100	1	0.03123
6:101965214:A:G	50	98	1	0.4675
6:101965218:C:T	50	96	0.95	0.05683
6:101965301:T:G	50	100	1	0.04866
6:101965338:T:C	50	98	1	0.4679
6:101965879:A:C	50	98	1	0.04993
6:101965944:A:G	50	98	1	0.2958
6:101966354:G:A	50	98	0.99	0.2972
6:101966483:A:C	50	100	1	0.03813
6:101966772:G:A	50	100	1	0.01888
6:101966972:A:G	50	100	1	0.01961
6:101966983:A:G	50	98	1	0.04956
6:101967959:T:C	50	100	1	0.04938
6:101968216:A:G	50	98	1	0.0187
6:101969838:G:A	50	100	1	0.01816
6:101970540:A:C	50	100	1	0.01816
6:101970594:G:T	50	100	1	0.1198
6:101970767:A:G	50	100	1	0.01816
6:101970905:T:C	50	100	1	0.01816
6:101970982:G:T	50	100	0.96	0.09895
6:101971015:T:C	50	100	1	0.01816
6:101971118:G:C	50	100	1	0.01816
6:101971275:A:G	50	100	1	0.01834
6:101971293:C:T	50	96	0.95	0.05156
6:101971437:A:G	50	100	0.97	0.04975
6:101971438:T:C	50	100	0.99	0.12
6:101971877:C:T	50	100	1	0.01816
6:101971880:G:A	50	100	1	0.01816
6:101971938:T:A	50	98	1	0.2947
6:101971986:T:C	50	96	1	0.4359
6:101972008:T:A	50	98	1	0.2947
6:101972196:T:C	50	100	1	0.01816
6:101972218:G:A	50	100	0.99	0.12
6:101972347:T:A	50	98	1	0.2899
6:101972826:T:C	50	100	0.99	0.1195
6:101973108:C:T	50	98	0.99	0.05646
6:101973269:G:C	50	100	1	0.01816
6:101973403:A:G	50	100	1	0.01816
6:101973523:T:G	50	100	1	0.01816
6:101973835:T:C	50	100	1	0.01816
6:101973899:T:C	50	100	1	0.01816
6:101974275:C:T	50	100	1	0.08805
6:101974661:C:T	50	100	0.97	0.01797
6:101974989:C:A	50	100	1	0.01816
6:101974994:A:T	50	100	1	0.01797
6:101975000:A:G	50	100	1	0.01797
6:101975091:A:G	50	100	1	0.01797
6:101975102:A:G	50	100	1	0.01797
6:101975135:G:A	50	96	1	0.4245
6:101975138:A:C	50	98	1	0.2867
6:101975189:A:G	50	100	1	0.01797
6:101975275:T:A	50	100	1	0.01797
6:101975297:T:G	50	100	1	0.01797
6:101975325:A:C	50	100	1	0.03123
6:101975488:A:G	50	98	1	0.2607
6:101975797:A:G	50	100	1	0.01035
6:101976040:A:G	50	100	1	0.0187
6:101976065:A:G	50	98	0.99	0.2533
6:101976925:T:C	50	100	0.95	0.1175
6:101977091:G:A	50	100	1	0.4045
6:101979059:G:A	50	100	1	0.3869
6:101980922:C:T	50	100	1	0.1369
6:101981328:T:C	50	100	1	0.05247
6:101982489:C:T	50	100	0.99	0.2453
6:101982784:T:C	50	100	1	0.1363
6:101983343:T:G	50	98	0.91	0.01743
6:101983718:C:A	50	98	1	0.03086
6:101984440:G:T	50	100	1	0.1362
6:101984523:G:T	50	100	1	0.04575
6:101984994:A:G	50	100	1	0.3992
6:101985166:C:A	50	100	1	0.01979
6:101985890:C:A	50	100	1	0.06137
6:101986219:A:G	50	100	1	0.1373
6:101987086:T:C	50	100	1	0.1365
6:101988140:C:T	43	93	0.67	0.01126
6:101988161:G:A	44	90.9	1	0.1371
6:101988418:G:T	50	98	0.98	0.01489
6:101988451:C:A	50	100	1	0.01344
6:101989186:A:G	50	100	1	0.08751
6:101989205:G:A	50	98	0.94	0.03322
6:101989216:T:A	50	100	0.99	0.2981
6:101989840:T:A	50	100	1	0.01634
6:101989884:T:C	50	100	1	0.4034
6:101990106:C:A	50	100	1	0.1362
6:101990603:G:A	50	100	1	0.1362
6:101990774:G:T	50	100	1	0.1362
6:101991014:T:G	50	100	1	0.3978
6:101991104:A:G	50	100	1	0.3036
6:101993061:A:G	50	100	1	0.04593
6:101993128:C:G	50	100	0.99	0.2997
6:101993344:A:C	50	100	1	0.1356
6:101993450:G:A	50	100	1	0.2976
6:101994261:T:C	50	100	1	0.04811
6:101994767:T:G	50	100	0.98	0.02505
6:101995020:T:C	50	100	1	0.3046
6:101995459:A:G	50	100	0.99	0.2972
6:101995479:C:T	50	98	1	0.2487
6:101997194:G:T	50	100	1	0.01652
6:101998076:T:G	50	100	0.99	0.3023
6:101998218:A:G	50	98	0.91	0.01398
6:101999753:A:G	50	100	1	0.06137
6:102000742:G:A	50	100	1	0.04557
6:102000848:C:T	50	100	1	0.1423
6:102001189:T:A	50	98	1	0.09223
6:102001741:G:T	50	100	0.98	0.01888
6:102002443:A:G	50	100	1	0.1311
6:102003326:A:G	50	100	1	0.0463
6:102003350:G:A	50	98	0.98	0.01779
6:102003600:A:G	50	100	1	0.1311
6:102004703:C:T	50	100	1	0.06155
6:102005121:T:C	50	100	1	0.1469
6:102005774:A:G	50	100	0.98	0.04103
6:102006390:A:T	49	83.7	0.87	0.1031
6:102006394:T:A	49	93.9	0.82	0.0207
6:102006489:C:T	49	100	1	0.06518
6:102006910:G:T	50	100	0.99	0.2057
6:102007263:A:C	50	100	1	0.06137
6:102007300:T:G	50	100	1	0.1029
6:102008003:A:G	50	100	0.99	0.1024
6:102009837:T:A	50	100	1	0.1472
6:102009961:A:G	50	100	1	0.01126
6:102010086:A:G	50	100	1	0.2912
6:102010570:A:G	50	100	1	0.2912
6:102011021:C:A	50	100	1	0.2858
6:102011228:G:A	50	100	0.99	0.2854
6:102011866:C:A	50	100	0.99	0.2885
6:102011905:G:A	50	98	0.9	0.02015
6:102012070:T:C	50	100	0.99	0.2892
6:102012233:T:C	50	98	0.99	0.2905
6:102012261:G:C	50	100	0.99	0.1823
6:102012838:C:T	50	98	1	0.2912
6:102012841:T:G	50	100	1	0.2914
6:102012848:T:C	50	98	0.99	0.2892
6:102012871:A:G	50	100	0.99	0.4352
6:102013075:G:A	50	100	1	0.0167
6:102013134:G:A	50	100	1	0.06118
6:102013243:G:C	50	100	0.99	0.1019
6:102013305:G:A	50	100	1	0.08406
6:102013419:G:A	50	100	1	0.1431
6:102013604:G:C	50	100	1	0.2867
6:102013678:A:G	50	100	1	0.2916
6:102013750:T:A	50	98	0.95	0.03558
6:102013825:A:G	50	100	1	0.2914
6:102014290:A:T	48	100	1	0.4306
6:102015227:A:G	50	100	1	0.04611
6:102015287:T:C	50	100	1	0.1432
6:102015709:C:T	50	100	0.92	0.01561
6:102016059:A:C	50	98	1	0.2869
6:102016128:A:C	50	100	0.99	0.1821
6:102016265:G:T	50	98	1	0.2867
6:102016409:T:C	50	100	0.99	0.2584
6:102016411:T:G	50	100	0.99	0.2585
6:102016574:T:A	50	98	1	0.2867
6:102016575:A:T	50	100	0.99	0.04648
6:102016732:T:A	50	100	0.99	0.2885
6:102016963:C:G	50	100	1	0.06118
6:102017119:G:A	50	98	1	0.2869
6:102017200:G:T	50	100	0.99	0.1015
6:102017657:C:G	50	100	1	0.2894
6:102017771:A:T	50	98	1	0.2894
6:102018522:C:T	50	100	1	0.2867
6:102018852:T:G	50	100	1	0.4303
6:102019242:A:G	50	100	0.92	0.02887
6:102019475:G:A	50	100	1	0.01271
6:102020717:A:G	50	100	1	0.2849
6:102020957:C:T	50	96	1	0.2879
6:102021742:T:C	50	98	1	0.2495
6:102021826:C:G	50	100	1	0.2881
6:102022317:A:C	50	100	1	0.2876
6:102022620:C:T	50	100	1	0.2881
6:102022798:A:C	50	100	0.98	0.3177
6:102022902:T:C	50	100	1	0.2881
6:102023006:G:A	50	100	1	0.4292
6:102023130:C:T	50	100	1	0.2881
6:102023250:C:T	50	100	1	0.2881
6:102024028:A:G	50	100	1	0.2881
6:102024584:C:G	50	100	1	0.4296
6:102025037:C:T	50	100	1	0.2879
6:102025280:G:T	50	100	1	0.2879
6:102025325:A:T	50	100	1	0.2881
6:102025360:G:C	50	100	1	0.2878
6:102025476:T:A	50	100	1	0.2879
6:102025492:A:G	50	100	1	0.2879
6:102025821:T:C	50	100	1	0.1298
6:102026450:C:A	50	100	1	0.06155
6:102026664:C:G	50	100	1	0.2879
6:102026722:A:G	50	100	1	0.03322
6:102027087:T:C	50	96	0.93	0.05628
6:102027351:G:A	50	100	1	0.2878
6:102027390:G:A	50	100	0.99	0.2879
6:102027398:G:T	50	98	1	0.2504
6:102027958:C:A	50	98	0.99	0.3183
6:102028019:T:C	50	100	1	0.01162
6:102028126:A:G	50	100	0.99	0.2908
6:102028384:A:C	50	100	0.99	0.4321
6:102028397:G:A	50	100	1	0.13
6:102028750:G:C	50	98	0.98	0.1009
6:102029130:C:A	50	100	0.99	0.2883
6:102029264:T:A	50	100	1	0.08261
6:102029837:G:A	50	98	0.99	0.315
6:102029942:G:A	50	100	0.99	0.4296
6:102030039:T:C	50	98	1	0.06173
6:102030395:T:C	50	100	0.99	0.3181
6:102030795:C:A	50	100	0.97	0.05755
6:102030907:G:A	50	100	0.99	0.1115
6:102031638:C:G	50	100	0.98	0.1029
6:102031669:G:A	50	100	0.94	0.02106
6:102031842:G:A	50	100	0.99	0.01652
6:102031861:A:G	50	98	0.98	0.2945
6:102031892:G:C	50	100	0.98	0.1028
6:102032111:T:C	50	100	0.98	0.1069
6:102032648:C:T	50	100	0.99	0.1225
6:102033039:T:G	50	100	0.99	0.195
6:102033283:G:T	50	100	0.99	0.1944
6:102033524:T:C	50	100	0.98	0.3793
6:102033807:G:A	50	100	1	0.3798
6:102033814:C:T	50	100	1	0.2814
6:102033938:T:A	50	100	1	0.2812
6:102033941:G:T	50	100	1	0.09677
6:102034261:G:A	50	100	0.92	0.01344
6:102034328:C:G	50	100	1	0.09677
6:102034336:T:C	50	100	0.98	0.06663
6:102034570:G:A	50	98	0.96	0.04757
6:102034623:C:T	50	100	1	0.2789
6:102034719:G:C	50	100	1	0.09677
6:102034973:A:G	50	100	1	0.3773
6:102035185:C:T	50	100	0.98	0.09677
6:102035481:C:A	50	100	0.98	0.06609
6:102035551:G:A	50	100	0.96	0.01126
6:102036029:A:C	50	100	1	0.3773
6:102036232:C:A	49	95.9	0.99	0.08696
6:102036258:C:T	50	92	1	0.09622
6:102036260:C:T	50	98	1	0.09804
6:102036262:T:C	50	90	0.99	0.2725
6:102036579:T:G	50	100	1	0.3773
6:102036595:G:C	50	98	1	0.2796
6:102036863:A:T	50	98	1	0.09659
6:102036888:A:G	50	100	1	0.3776
6:102037284:G:A	50	96	1	0.1037
6:102037331:T:C	50	96	1	0.2754
6:102038276:G:T	50	98	1	0.2809
6:102038303:A:G	50	100	1	0.02142
6:102038658:C:A	50	94	0.79	0.01107
6:102039009:C:G	50	100	1	0.09622
6:102041284:C:G	50	100	1	0.2827
6:102041535:A:G	50	100	1	0.2838
6:102041800:A:T	50	86	0.89	0.2248
6:102041801:A:T	50	98	1	0.2792
6:102042265:C:T	48	97.9	1	0.2803
6:102043176:G:T	50	100	0.99	0.325
6:102043403:C:G	50	100	0.99	0.04103
6:102043896:T:C	50	98	0.98	0.2095
6:102043982:A:T	50	96	0.99	0.2801
6:102044379:G:A	50	100	1	0.2324
6:102044381:T:C	50	100	0.99	0.07099
6:102044467:T:C	50	100	1	0.4198
6:102044566:C:T	50	100	1	0.2367
6:102044654:G:T	50	100	1	0.2326
6:102045006:C:T	50	100	1	0.2328
6:102045152:C:T	50	100	1	0.2311
6:102045196:C:A	50	100	1	0.01325
6:102045201:A:C	50	100	1	0.3428
6:102045228:A:G	50	100	1	0.3524
6:102045510:A:G	50	100	1	0.3562
6:102046252:T:C	49	100	1	0.1088
6:102047113:G:A	50	98	1	0.356
6:102047171:A:G	50	98	1	0.3519
6:102047515:C:G	50	98	1	0.01107
6:102047523:A:G	50	98	1	0.3611
6:102047648:G:C	50	98	1	0.3617
6:102047888:C:T	50	100	0.92	0.01434
6:102048120:T:A	50	100	0.99	0.3491
6:102048578:A:G	50	100	1	0.3529
6:102048806:G:A	50	100	1	0.3433
6:102049446:G:A	50	100	0.95	0.01598
6:102049485:T:C	50	100	1	0.3491
6:102049500:G:T	50	100	1	0.3528
6:102049638:C:G	50	100	0.97	0.04285
6:102049982:A:C	50	100	1	0.3444
6:102050134:G:A	50	100	1	0.3526
6:102050338:G:C	50	98	0.98	0.4257
6:102050518:G:A	50	100	0.96	0.06354
6:102051155:G:A	50	100	0.98	0.1093
6:102051255:T:C	44	90.9	0.9	0.01779
6:102051261:C:T	42	81	0.89	0.1561
6:102051322:C:T	49	100	1	0.01906
6:102051477:A:G	50	100	1	0.4023
6:102051527:G:T	50	100	1	0.4406
6:102051562:T:A	50	100	0.98	0.02033
6:102051815:C:A	50	100	1	0.02088
6:102052461:T:A	50	100	1	0.4214
6:102052491:C:T	50	100	1	0.4021
6:102052568:T:A	50	100	1	0.05755
6:102052645:A:G	50	100	0.94	0.01525
6:102052901:A:C	50	100	1	0.01906
6:102053208:A:G	50	100	1	0.01924
6:102053290:T:G	50	100	1	0.4018
6:102053402:T:A	50	96	0.98	0.05701
6:102053443:A:C	50	100	1	0.4018
6:102053499:T:G	50	100	1	0.4018
6:102053551:G:T	50	100	1	0.4018
6:102053632:T:C	50	100	1	0.01924
6:102053730:G:A	50	100	1	0.1089
6:102053899:T:C	50	100	1	0.4018
6:102054434:T:C	50	100	1	0.2856
6:102055154:T:C	50	98	1	0.1077
6:102055321:C:T	50	98	1	0.2858
6:102055322:T:G	50	98	1	0.04884
6:102055442:G:A	49	100	1	0.4018
6:102056057:T:G	50	100	0.99	0.01362
6:102056188:A:G	50	100	1	0.0256
6:102056723:G:C	50	100	1	0.4147
6:102056892:T:C	50	100	1	0.02197
6:102057129:A:G	50	100	1	0.423
6:102057608:G:A	50	100	1	0.01888
6:102057749:A:G	50	100	1	0.4036
6:102057811:C:T	50	98	1	0.4299
6:102057982:A:G	50	100	1	0.4299
6:102058092:A:C	50	100	1	0.4041
6:102058349:T:C	50	100	1	0.0256
6:102058474:A:G	50	100	1	0.02578
6:102059639:A:G	50	100	1	0.01906
6:102059714:A:G	50	100	1	0.1093
6:102060172:T:C	50	100	1	0.289
6:102060504:G:T	50	100	1	0.4045
6:102060972:T:A	50	100	1	0.4043
6:102061988:C:T	50	96	0.9	0.01216
6:102061989:A:G	49	98	1	0.4178
6:102062094:C:T	50	100	0.99	0.0138
6:102062313:A:G	50	100	1	0.01906
6:102062377:A:G	50	100	1	0.4368
6:102062769:G:A	50	100	1	0.01924
6:102062786:T:C	50	100	1	0.1093
6:102063288:C:G	50	100	1	0.02124
6:102064375:T:C	50	96	0.95	0.01543
6:102064483:C:T	50	100	1	0.4236
6:102064631:C:T	50	100	1	0.4236
6:102064767:T:A	50	100	0.98	0.01852
6:102064841:C:T	50	100	1	0.01906
6:102065102:C:A	50	100	1	0.01906
6:102065300:A:G	50	100	1	0.287
6:102065336:G:A	50	100	1	0.4023
6:102065990:C:T	50	100	1	0.2898
6:102067058:A:T	50	100	1	0.4023
6:102067099:G:A	50	100	1	0.409
6:102067158:A:G	50	100	0.98	0.01834
6:102067575:C:G	50	100	1	0.1071
6:102067684:T:C	50	100	1	0.01906
6:102067692:A:G	50	100	1	0.01434
6:102067719:T:G	50	100	1	0.01906
6:102068125:C:T	50	100	1	0.03268
6:102069739:T:C	50	98	1	0.0138
6:102070127:A:G	50	100	0.99	0.05065
6:102071070:A:G	50	100	1	0.05973
6:102071329:A:C	50	100	1	0.04975
6:102072475:T:A	50	100	0.98	0.01416
6:102073063:T:C	50	100	1	0.05882
6:102073719:C:A	50	100	1	0.04975
6:102074146:G:A	50	100	1	0.04139
6:102074288:T:C	50	100	0.99	0.05719
6:102075412:G:A	50	98	0.92	0.02887
6:102076488:C:T	50	100	1	0.01688
6:102076489:A:G	50	100	0.99	0.2616
6:102076631:T:C	50	100	1	0.05719
6:102076731:G:A	50	100	1	0.01852
6:102076780:G:A	50	100	1	0.05211
6:102078170:A:G	50	100	1	0.01688
6:102078336:A:G	50	100	1	0.06863
6:102078603:T:C	50	100	0.99	0.2351
6:102078632:T:C	50	100	0.99	0.0443
6:102078702:A:G	50	100	0.74	0.01507
6:102079819:T:C	50	100	1	0.05755
6:102080384:G:C	50	100	1	0.06845
6:102080526:G:A	50	100	1	0.06699
6:102080684:A:G	50	100	1	0.06699
6:102081423:T:C	50	100	1	0.06663
6:102081465:G:A	50	100	1	0.04975
6:102081466:T:C	50	100	1	0.04121
6:102081585:A:G	50	100	1	0.06663
6:102081855:T:C	50	100	1	0.04975
6:102082377:C:T	50	100	0.95	0.197
6:102082886:G:C	50	100	0.92	0.01289
6:102084200:C:T	50	100	1	0.08152
6:102084210:G:A	50	100	1	0.04085
6:102085869:G:T	50	100	1	0.03086
6:102086239:A:G	50	100	1	0.0748
6:102086958:G:A	50	100	0.99	0.02723
6:102086987:A:C	50	100	0.98	0.08115
6:102088501:G:C	50	100	1	0.0138
6:102088519:T:C	50	100	1	0.05556
6:102088563:G:A	50	100	1	0.05864
6:102088909:T:C	50	98	1	0.06264
6:102089149:A:G	50	100	1	0.0581
6:102089287:G:T	50	100	1	0.05556
6:102089289:G:C	50	100	1	0.06536
6:102089330:T:C	50	100	0.98	0.01688
6:102089678:G:C	50	100	1	0.01144
6:102089732:G:A	50	100	1	0.0138
6:102089853:A:G	49	98	1	0.0728
6:102089879:C:T	50	100	0.95	0.05138
6:102090193:A:G	44	90.9	0.98	0.1425
6:102090194:A:T	44	90.9	0.98	0.1425
6:102090198:A:T	43	90.7	0.98	0.1425
6:102090357:A:G	50	98	1	0.05592
6:102090641:A:G	50	100	1	0.05828
6:102090752:A:G	50	96	0.93	0.05356
6:102090884:T:C	50	100	1	0.0158
6:102091227:A:T	50	100	0.93	0.03086
6:102091472:A:T	50	100	0.98	0.0138
6:102091679:G:A	50	94	1	0.06463
6:102091925:T:G	50	100	0.95	0.01253
6:102092078:T:G	50	100	1	0.05556
6:102092090:C:T	50	100	1	0.04103
6:102092826:C:A	50	90	1	0.07553
6:102092903:C:T	50	100	1	0.01471
6:102093551:A:C	49	100	0.97	0.03631
6:102093635:C:T	49	100	1	0.04103
6:102093759:G:A	50	98	0.94	0.01779
6:102093808:C:T	50	100	0.89	0.02415
6:102093853:G:T	50	100	0.99	0.3971
6:102093880:G:A	50	100	1	0.07444
6:102094950:A:C	50	100	1	0.07426
6:102094998:A:G	50	100	1	0.06536
6:102095110:G:A	50	100	0.99	0.02106
6:102095599:T:C	50	100	1	0.01616
6:102095939:A:T	50	100	0.97	0.0345
6:102095973:A:G	50	98	1	0.06354
6:102097872:T:C	50	100	1	0.05556
6:102097889:A:G	50	100	0.98	0.3106
6:102097943:A:C	50	100	1	0.05556
6:102098562:A:G	50	100	1	0.06536
6:102098692:G:A	50	100	1	0.04684
6:102099186:T:C	50	98	0.97	0.01235
6:102099522:T:C	50	100	0.98	0.0158
6:102099878:G:C	50	100	1	0.04158
6:102100186:G:A	50	100	1	0.0748
6:102100542:C:T	50	100	0.94	0.02451
6:102100778:G:C	50	100	1	0.05574
6:102101546:A:T	50	100	0.97	0.03558
6:102101565:C:T	50	100	1	0.07444
6:102102442:C:T	50	100	1	0.01816
6:102102454:G:T	50	98	1	0.05792
6:102103019:G:T	50	98	1	0.0138
6:102103049:C:T	50	100	0.92	0.03831
6:102103091:T:C	50	100	1	0.07952
6:102103517:A:G	50	100	1	0.0797
6:102104393:T:C	50	98	0.95	0.05683
6:102104444:C:T	50	100	1	0.01616
6:102104604:C:T	50	100	1	0.05719
6:102104606:A:G	50	98	1	0.0699
6:102104800:G:A	50	100	1	0.07298
6:102104952:A:G	50	98	1	0.07934
6:102105128:C:T	50	100	1	0.06155
6:102105132:A:G	50	100	0.96	0.07353
6:102105654:T:C	50	98	1	0.06354
6:102105834:C:T	50	100	0.96	0.2333
6:102105924:A:C	50	98	1	0.05846
6:102107188:G:C	50	100	1	0.07898
6:102108107:A:G	50	100	1	0.01362
6:102109977:C:T	50	100	0.77	0.01362
6:102109983:C:T	50	100	0.87	0.01362
6:102110273:G:A	50	100	1	0.02451
6:102111210:A:T	50	100	1	0.05338
6:102113130:T:C	50	100	1	0.0797
6:102113727:G:A	50	100	1	0.05828
6:102115531:C:G	49	100	1	0.0797
6:102116191:C:T	50	100	1	0.06826
6:102117373:G:A	50	100	1	0.06808
6:102117837:T:G	50	100	1	0.05338
6:102117891:T:C	50	100	1	0.06808
6:102119807:C:T	50	100	1	0.01452
6:102120280:T:C	50	98	0.98	0.04993
6:102120916:A:G	50	96	0.94	0.01761
6:102121652:T:C	50	100	1	0.05192
6:102122058:C:T	50	98	0.94	0.0325
6:102122224:C:A	50	98	1	0.01834
6:102122862:A:G	50	100	0.99	0.2048
6:102123459:A:G	50	100	1	0.01634
6:102123569:T:C	50	98	0.98	0.106
6:102123997:G:T	50	98	0.97	0.4081
6:102124046:A:G	50	100	0.99	0.1952
6:102124313:C:T	50	100	0.99	0.1383
6:102124745:C:T	50	100	0.99	0.1955
6:102124789:A:G	50	100	0.99	0.1954
6:102124883:T:C	50	100	1	0.05192
6:102125324:C:T	50	100	0.99	0.01761
6:102125425:G:T	50	100	0.99	0.0138
6:102125800:A:G	50	100	0.99	0.1285
6:102125871:G:A	50	100	1	0.06645
6:102126374:A:G	50	100	0.99	0.195
6:102127128:A:T	50	100	1	0.06137
6:102127185:T:A	50	100	0.76	0.0138
6:102127362:C:T	50	100	1	0.06137
6:102127519:T:A	50	100	1	0.06137
6:102128212:A:C	50	100	0.99	0.195
6:102129297:T:A	50	100	1	0.06518
6:102129868:A:T	50	100	1	0.05084
6:102130025:G:A	50	100	1	0.06046
6:102131021:T:C	50	100	1	0.05338
6:102131856:G:A	50	100	0.98	0.1046
6:102131880:C:T	50	100	1	0.07208
6:102131881:A:G	50	100	1	0.04956
6:102132862:A:G	50	100	1	0.07099
6:102133080:T:G	50	100	1	0.05029
6:102133127:G:A	50	100	1	0.05029
6:102133389:C:G	50	100	1	0.05029
6:102133430:G:T	50	100	0.97	0.02415
6:102133686:G:T	50	100	1	0.01035
6:102133701:A:G	50	100	1	0.01035
6:102133788:T:C	50	100	0.97	0.03649
6:102134711:C:G	49	100	1	0.05029
6:102134713:C:T	50	100	1	0.05029
6:102135227:C:T	50	98	0.95	0.07716
6:102135578:A:G	50	100	0.97	0.01652
6:102135872:T:G	50	100	1	0.06373
6:102136464:T:C	50	100	1	0.06227
6:102136514:T:C	50	100	1	0.05029
6:102136784:A:T	50	100	0.99	0.02015
6:102137848:A:G	50	100	0.96	0.2578
6:102137960:T:C	50	100	1	0.05029
6:102138153:G:A	50	100	1	0.05029
6:102138610:C:G	50	100	0.99	0.03123
6:102138695:T:C	50	98	0.98	0.07734
6:102138954:G:T	50	100	1	0.01035
6:102138959:G:A	50	100	1	0.05029
6:102139102:A:C	50	100	1	0.06227
6:102139678:C:T	50	100	0.99	0.02996
6:102139924:T:C	50	100	1	0.06209
6:102139933:G:A	50	100	1	0.06209
6:102139976:A:G	50	100	1	0.06209
6:102139997:G:T	50	100	1	0.06209
6:102140169:G:A	50	100	1	0.06227
6:102141029:A:C	50	100	1	0.06209
6:102141297:C:A	50	100	1	0.06209
6:102141358:A:G	50	100	0.99	0.02033
6:102141383:G:C	50	100	1	0.06354
6:102141491:C:T	50	98	0.92	0.03504
6:102141717:C:A	50	98	1	0.04975
6:102141983:T:C	50	100	1	0.06209
6:102142170:T:C	50	100	0.98	0.1046
6:102142186:C:T	50	100	1	0.06209
6:102142389:A:G	50	98	0.98	0.06463
6:102142510:A:G	50	100	1	0.065
6:102142854:A:G	50	96	1	0.07044
6:102142923:A:G	50	92	1	0.06245
6:102144462:C:T	50	100	0.98	0.01616
6:102144775:C:T	50	100	0.97	0.4895
6:102145004:C:G	50	100	0.97	0.4011
6:102145440:C:T	50	100	0.99	0.01489
6:102145752:G:C	50	96	0.79	0.03813
6:102145956:A:C	50	100	0.97	0.4341
6:102145974:A:G	50	100	0.97	0.08134
6:102145982:T:A	50	100	0.97	0.4913
6:102146070:C:T	50	100	0.9	0.01561
6:102146438:A:G	50	100	0.97	0.4947
6:102147151:G:A	50	100	1	0.05338
6:102147460:T:A	50	100	0.96	0.492
6:102147579:A:G	50	100	1	0.05338
6:102147713:C:T	50	98	0.96	0.4946
6:102148188:T:C	50	100	0.83	0.01017
6:102148966:T:C	50	100	0.81	0.09386
6:102149162:G:A	50	98	0.91	0.06554
6:102149205:T:C	50	96	0.94	0.0187
6:102149836:A:C	50	100	0.99	0.03468
6:102150236:T:C	50	100	0.99	0.03486
6:102150329:A:G	50	100	0.98	0.05628
6:102150369:C:A	50	98	0.98	0.08424
6:102151088:G:C	50	100	0.98	0.09386
6:102151302:C:T	50	100	0.97	0.09368
6:102151490:G:A	50	100	0.98	0.04139
6:102151739:A:T	50	100	0.98	0.03486
6:102151789:G:C	50	100	1	0.01271
6:102151913:C:A	50	100	0.98	0.03776
6:102151991:G:A	50	98	0.92	0.03813
6:102152606:A:G	50	100	0.89	0.01852
6:102152649:G:T	50	98	0.95	0.07062
6:102152886:C:T	50	100	0.9	0.04956
6:102152935:C:A	50	98	0.97	0.03831
6:102153302:T:C	50	96	0.95	0.4168
6:102153613:A:C	50	100	1	0.01961
6:102153650:A:G	50	100	1	0.0158
6:102153682:C:G	50	96	0.95	0.03304
6:102153684:T:A	50	100	1	0.0748
6:102153737:C:A	50	100	1	0.04884
6:102153854:A:G	50	98	0.99	0.1607
6:102153966:C:T	50	100	1	0.01471
6:102154008:T:C	50	100	1	0.01253
6:102154187:T:G	50	100	1	0.02487
6:102154237:C:T	50	100	0.99	0.1202
6:102154257:G:C	50	100	1	0.04648
6:102154262:G:C	50	98	0.92	0.03141
6:102154446:C:G	50	98	0.97	0.3413
6:102154722:G:C	50	98	0.98	0.3637
6:102154837:G:T	50	100	0.95	0.03105
6:102155138:G:A	50	100	0.98	0.3146
6:102155187:T:C	50	100	1	0.03813
6:102155495:T:A	50	100	1	0.03177
6:102155513:A:G	50	100	0.99	0.01561
6:102155617:A:T	50	98	0.97	0.01053
6:102155640:T:C	50	100	1	0.03413
6:102155665:C:G	50	98	0.93	0.02524
6:102155938:G:A	49	100	1	0.08642
6:102155993:C:G	50	100	1	0.03086
6:102156170:A:T	50	100	1	0.08588
6:102156178:C:A	50	100	1	0.0443
6:102156323:C:A	50	100	0.98	0.01543
6:102156408:G:T	50	100	0.99	0.08606
6:102156757:C:T	50	100	1	0.08588
6:102156933:A:C	50	100	1	0.08624
6:102157434:G:C	50	100	1	0.08588
6:102157451:T:G	50	98	1	0.08588
6:102157537:C:T	50	100	1	0.08588
6:102157663:T:C	50	98	1	0.08588
6:102157909:C:T	50	100	1	0.08606
6:102157920:A:G	50	100	1	0.03086
6:102157941:A:G	50	100	1	0.08606
6:102158045:T:C	49	100	1	0.08606
6:102158065:C:T	50	100	1	0.03722
6:102158197:T:C	50	100	1	0.08606
6:102158218:T:C	50	100	1	0.04866
6:102158271:G:A	50	100	1	0.03341
6:102158599:A:G	50	98	0.98	0.3422
6:102159434:A:G	50	98	0.98	0.3653
6:102159650:G:T	50	100	0.98	0.0443
6:102159713:T:A	50	100	0.99	0.08606
6:102160020:G:A	50	100	1	0.04866
6:102160064:G:A	50	100	0.99	0.08624
6:102160475:C:T	50	100	0.97	0.1176
6:102160885:G:A	50	100	0.87	0.01543
6:102161223:C:T	50	98	0.98	0.3647
6:102161242:C:T	50	100	1	0.09096
6:102161442:T:C	50	98	0.98	0.3655
6:102161685:T:C	50	100	1	0.1202
6:102161958:T:G	50	100	0.94	0.02778
6:102162167:C:A	50	100	1	0.211
6:102162170:A:T	50	100	1	0.211
6:102162175:T:C	50	100	1	0.04285
6:102162344:A:G	50	100	1	0.1198
6:102162395:C:T	50	100	1	0.03177
6:102162549:A:T	50	100	0.84	0.01543
6:102162733:A:C	50	98	0.98	0.343
6:102163434:C:G	50	100	1	0.2113
6:102163905:T:A	50	100	0.99	0.02215
6:102164007:A:G	50	100	1	0.2113
6:102164529:T:G	50	100	1	0.01198
6:102164664:C:T	50	100	1	0.03177
6:102164748:T:C	50	100	0.83	0.01525
6:102164810:G:T	50	98	0.98	0.3426
6:102164855:C:A	50	100	1	0.2113
6:102164955:C:T	50	100	0.83	0.01525
6:102165006:T:G	50	100	1	0.1685
6:102165046:C:T	50	100	1	0.0305
6:102165071:T:C	50	100	1	0.2113
6:102165390:A:G	50	98	1	0.2113
6:102165622:T:C	50	98	0.99	0.2491
6:102165623:G:A	50	100	0.85	0.02052
6:102166050:T:C	50	98	0.96	0.01489
6:102166178:T:C	50	100	1	0.04285
6:102166187:T:C	50	98	0.98	0.3422
6:102166448:T:C	50	100	1	0.1683
6:102166513:C:G	50	100	1	0.2111
6:102166546:G:T	50	100	1	0.2111
6:102166698:T:C	50	100	0.94	0.0276
6:102166771:G:A	50	100	0.77	0.01107
6:102166855:G:A	50	100	1	0.1681
6:102167608:A:T	50	100	0.84	0.01489
6:102167826:G:A	50	100	1	0.2111
6:102167877:C:T	50	100	1	0.06191
6:102168432:A:G	50	100	0.89	0.01525
6:102168669:C:T	50	98	0.98	0.3613
6:102168718:G:A	50	100	1	0.2111
6:102168770:C:T	50	100	1	0.1019
6:102168856:C:T	50	98	1	0.2155
6:102169001:G:A	50	100	1	0.04375
6:102169034:T:G	50	100	0.91	0.01525
6:102169232:T:A	50	100	0.91	0.01525
6:102169591:A:C	50	100	1	0.2072
6:102169617:C:T	50	100	1	0.2072
6:102169723:C:T	50	100	1	0.1019
6:102169868:G:T	50	98	1	0.2072
6:102169917:C:T	50	100	1	0.03141
6:102169945:T:C	50	100	1	0.2072
6:102169968:T:G	50	100	1	0.2075
6:102169983:C:T	50	100	1	0.01543
6:102170044:A:G	50	100	1	0.2073
6:102170221:G:A	49	98	1	0.2072
6:102170337:C:T	48	95.8	1	0.2072
6:102170414:G:T	50	98	1	0.04412
6:102170599:G:T	50	100	0.93	0.01561
6:102170619:A:G	50	96	0.97	0.3106
6:102170640:T:C	50	98	1	0.2522
6:102170821:C:A	49	98	1	0.04285
6:102170905:C:T	49	89.8	1	0.1643
6:102170972:G:T	42	90.5	0.97	0.3103
6:102171001:G:A	46	95.7	1	0.1017
6:102171264:T:G	46	93.5	1	0.1198
6:102171325:G:A	47	100	0.97	0.0187
6:102171403:A:T	48	97.9	1	0.02669
6:102171419:C:A	48	93.8	0.98	0.04285
6:102171508:C:T	50	100	1	0.03123
6:102171565:G:A	50	96	1	0.1019
6:102171746:A:G	50	98	1	0.01543
6:102171840:A:G	50	98	1	0.12
6:102172247:T:C	50	92	1	0.2073
6:102172251:C:G	50	92	1	0.2075
6:102172444:G:C	50	100	1	0.02996
6:102172459:A:T	50	96	1	0.2073
6:102172483:C:T	50	94	1	0.2124
6:102172633:A:C	50	100	0.99	0.01561
6:102172716:C:A	50	100	1	0.01543
6:102172744:C:T	50	100	1	0.01543
6:102172858:T:C	50	100	1	0.2073
6:102172911:C:A	50	100	1	0.03105
6:102173062:C:T	50	100	1	0.02378
6:102173135:C:G	50	100	1	0.02887
6:102173156:G:A	50	100	0.94	0.03831
6:102173414:C:T	50	98	1	0.03086
6:102173472:G:A	50	90	0.99	0.2082
6:102173503:T:C	50	98	1	0.01362
6:102173514:A:G	49	93.9	1	0.04303
6:102173672:T:C	50	100	1	0.2046
6:102173854:A:G	50	100	1	0.12
6:102174126:T:C	50	100	1	0.03105
6:102174222:G:A	50	98	1	0.1202
6:102174581:C:T	50	98	1	0.1638
6:102174668:A:G	49	98	1	0.1643
6:102174670:A:C	49	98	0.95	0.01035
6:102174872:G:A	50	100	0.77	0.01616
6:102174938:T:C	50	94	1	0.2073
6:102175057:G:A	50	100	1	0.04285
6:102175150:T:A	50	100	1	0.06245
6:102175178:A:G	50	100	1	0.2073
6:102175191:T:C	50	100	1	0.06227
6:102175238:T:C	50	100	0.99	0.1026
6:102175396:T:C	50	100	0.99	0.1033
6:102175430:G:A	50	100	1	0.01543
6:102175452:C:T	50	100	1	0.102
6:102175577:C:G	50	100	0.99	0.0158
6:102175636:T:C	50	100	1	0.04303
6:102175727:T:C	50	100	1	0.3112
6:102175753:G:A	50	100	1	0.04321
6:102175789:G:T	50	100	1	0.03105
6:102175886:T:A	50	100	1	0.04285
6:102175932:A:G	50	100	1	0.03922
6:102175944:A:T	50	100	0.81	0.02215
6:102175951:C:G	50	96	0.87	0.09205
6:102176172:A:T	50	100	1	0.1643
6:102176474:T:G	50	100	0.95	0.03631
6:102176940:G:A	50	98	0.94	0.02796
6:102177023:G:A	50	100	0.99	0.03123
6:102177481:T:A	50	100	1	0.1649
6:102177497:G:A	50	100	1	0.0423
6:102177557:C:T	50	100	1	0.1037
6:102177941:C:T	50	100	1	0.3101
6:102178417:A:G	50	100	1	0.2072
6:102178509:G:A	50	100	1	0.03105
6:102178667:G:C	50	100	1	0.0423
6:102178669:G:A	50	100	1	0.2064
6:102178765:T:C	50	100	1	0.1649
6:102179002:C:G	50	100	1	0.03105
6:102180265:A:C	50	98	1	0.03105
6:102180320:C:G	49	100	1	0.02269
6:102180591:A:G	50	100	1	0.0158
6:102180719:G:T	50	100	1	0.1638
6:102181425:G:A	50	98	1	0.1029
6:102181745:C:T	50	100	1	0.03849
6:102181819:T:A	50	98	1	0.2667
6:102181940:A:C	50	98	1	0.2667
6:102181976:G:A	50	98	1	0.3099
6:102182031:T:A	50	100	1	0.01543
6:102182052:C:G	50	98	1	0.2665
6:102182337:G:A	50	98	1	0.03123
6:102182744:T:C	50	98	1	0.3105
6:102183393:A:T	50	100	1	0.01362
6:102184053:C:T	50	100	0.99	0.01943
6:102184264:G:A	50	98	1	0.2525
6:102184344:C:A	50	100	1	0.04448
6:102184388:T:G	50	100	0.98	0.1605
6:102184411:T:C	50	100	0.98	0.1204
6:102184435:A:G	50	98	0.99	0.2678
6:102184450:T:A	50	100	0.98	0.1196
6:102184632:T:A	50	98	0.97	0.03123
6:102185605:C:T	50	100	1	0.03994
6:102185797:C:T	50	100	1	0.03413
6:102185897:T:G	50	98	0.99	0.3105
6:102185913:C:T	50	98	1	0.2751
6:102186084:C:A	50	100	1	0.04248
6:102186173:T:A	50	98	0.99	0.2678
6:102186179:G:A	50	100	0.99	0.2028
6:102186289:G:A	50	100	0.81	0.01543
6:102186513:G:A	50	98	0.99	0.1155
6:102186715:T:C	50	100	0.98	0.3589
6:102186729:A:C	50	100	0.98	0.325
6:102186746:C:T	50	100	0.98	0.1187
6:102187201:G:T	50	100	0.98	0.03359
6:102187262:C:A	50	100	0.97	0.02269
6:102187369:C:T	50	96	0.93	0.1434
6:102187966:A:G	50	84	0.8	0.2854
6:102189664:T:G	50	96	0.88	0.4212
6:102189830:G:C	50	94	0.92	0.4277
6:102189833:G:C	50	96	0.92	0.4316
6:102190424:G:C	50	98	0.98	0.421
6:102190533:T:A	50	96	0.82	0.03123
6:102190692:C:G	50	100	0.99	0.4993
6:102190730:G:A	50	100	0.99	0.1391
6:102190996:G:A	50	100	0.99	0.4995
6:102191278:C:T	50	96	0.99	0.4227
6:102191345:T:C	50	98	1	0.02269
6:102191595:A:G	50	98	1	0.3637
6:102191916:T:C	50	100	1	0.1358
6:102192133:C:T	50	100	0.98	0.01017
6:102192581:G:A	47	100	0.99	0.03105
6:102192950:G:A	50	98	0.99	0.4909
6:102193057:C:T	50	100	1	0.05701
6:102193359:C:T	50	98	1	0.364
6:102193726:C:T	50	98	0.78	0.01198
6:102194017:A:C	50	100	1	0.0216
6:102194146:G:A	50	100	1	0.1402
6:102194289:C:T	50	100	1	0.1363
6:102194761:A:T	50	100	1	0.1402
6:102194915:A:G	50	98	1	0.4294
6:102195342:T:C	50	100	0.97	0.02505
6:102195390:T:G	50	100	0.97	0.01471
6:102195830:T:G	50	100	1	0.421
6:102196005:T:C	50	98	1	0.3638
6:102196408:T:C	50	100	1	0.4938
6:102196463:T:C	50	100	1	0.03105
6:102196608:T:G	50	100	0.99	0.3054
6:102196766:A:T	50	100	1	0.03558
6:102197108:G:A	50	100	1	0.02505
6:102197128:G:A	50	100	1	0.0216
6:102197255:T:C	50	98	1	0.466
6:102198611:A:G	50	100	1	0.01362
6:102198964:G:A	50	100	1	0.3638
6:102199165:A:T	50	100	1	0.3638
6:102199823:T:C	50	98	1	0.4973
6:102199982:T:A	50	100	1	0.02596
6:102200040:C:A	50	100	1	0.4938
6:102200060:T:C	50	100	1	0.02741
6:102200164:C:T	50	100	1	0.02324
6:102200385:A:G	50	100	0.98	0.01035
6:102200609:C:G	50	100	1	0.136
6:102201683:T:C	50	100	1	0.02505
6:102201721:A:G	50	100	1	0.3638
6:102201930:C:T	50	98	0.96	0.02996
6:102201973:A:G	50	100	1	0.03558
6:102202023:A:G	50	98	1	0.3638
6:102202050:T:C	50	100	1	0.0216
6:102202222:A:G	50	100	1	0.0679
6:102202427:C:A	50	100	1	0.06845
6:102202482:C:G	50	100	1	0.03558
6:102203022:G:A	50	100	0.99	0.01017
6:102203032:T:C	50	100	1	0.03105
6:102203278:G:C	50	100	0.95	0.02633
6:102203428:G:T	50	100	1	0.03105
6:102203486:T:C	50	100	1	0.03105
6:102203716:T:C	50	100	1	0.0679
6:102203876:T:C	50	100	1	0.02723
6:102203910:G:A	50	100	0.96	0.03958
6:102203931:C:G	50	100	1	0.4424
6:102204126:T:C	50	100	1	0.07516
6:102204472:G:T	50	100	1	0.01362
6:102204477:G:A	50	100	1	0.06826
6:102204511:C:A	50	100	1	0.02505
6:102204629:C:T	50	100	0.94	0.02633
6:102204965:C:A	50	98	0.99	0.3001
6:102205038:G:C	50	100	1	0.364
6:102205170:T:A	50	100	1	0.3638
6:102205398:G:A	50	100	1	0.3638
6:102205451:G:C	50	100	1	0.3638
6:102205802:G:A	50	100	0.98	0.01307
6:102205845:C:A	50	100	1	0.02524
6:102206600:C:G	50	100	1	0.01452
6:102206601:T:C	50	100	1	0.1398
6:102207318:G:A	50	100	1	0.02524
6:102207557:C:T	50	100	1	0.136
6:102207709:G:A	50	100	1	0.421
6:102207850:G:C	50	100	1	0.03577
6:102207903:G:C	50	100	1	0.3591
6:102207959:A:C	50	100	1	0.05084
6:102208436:T:A	50	100	0.84	0.02996
6:102208496:G:A	50	100	1	0.4966
6:102208531:G:A	50	100	0.9	0.02633
6:102208608:T:C	50	100	1	0.03558
6:102208699:C:T	50	100	1	0.305
6:102209014:C:T	50	100	1	0.421
6:102209356:G:T	50	98	1	0.4967
6:102209890:C:G	50	100	1	0.3566
6:102210218:A:G	50	100	1	0.0216
6:102210357:A:G	50	100	1	0.3894
6:102210606:A:G	50	100	1	0.4225
6:102210676:G:A	50	100	1	0.4218
6:102211295:A:G	50	100	0.97	0.01471
6:102211360:C:A	50	96	0.92	0.01053
6:102211426:A:T	50	100	1	0.3644
6:102211857:G:A	50	100	1	0.3647
6:102211952:A:G	50	100	1	0.4216
6:102212007:G:T	50	100	1	0.07335
6:102212139:C:T	50	100	1	0.3041
6:102212253:C:T	50	100	1	0.05701
6:102212842:C:A	50	100	0.99	0.1362
6:102212960:T:C	50	100	0.98	0.0659
6:102213841:A:G	50	100	0.99	0.01307
6:102213974:A:T	50	100	0.98	0.474
6:102214079:G:C	50	100	1	0.05701
6:102214222:G:T	50	100	1	0.0216
6:102215640:T:G	50	100	1	0.03086
6:102215794:T:G	50	100	0.99	0.1362
6:102216940:A:G	50	100	0.98	0.06826
6:102217293:T:C	50	100	1	0.05719
6:102217300:T:A	50	100	1	0.01434
6:102217506:A:G	50	100	1	0.03086
6:102218608:G:A	50	100	0.98	0.1358
6:102218833:C:G	50	98	0.99	0.4359
6:102219042:C:T	50	100	1	0.2073
6:102219209:G:A	50	100	1	0.05701
6:102219344:T:C	50	100	1	0.01362
6:102219750:A:G	50	100	0.98	0.03595
6:102219918:A:G	50	100	1	0.2075
6:102220061:T:G	50	100	1	0.02633
6:102220530:G:A	50	100	1	0.05737
6:102220944:G:T	50	100	0.99	0.2778
6:102221153:C:T	50	100	0.98	0.0354
6:102221238:C:T	50	100	1	0.02505
6:102221471:C:G	50	100	1	0.0216
6:102221637:G:A	50	100	1	0.2122
6:102221692:T:C	50	100	1	0.05701
6:102221809:G:A	50	100	1	0.2073
6:102222345:G:A	50	100	1	0.4824
6:102222632:A:G	50	100	1	0.4611
6:102222740:G:T	50	100	1	0.3464
6:102223016:T:C	50	100	1	0.02524
6:102223030:T:C	50	100	0.99	0.01652
6:102223450:G:A	50	100	1	0.04811
6:102223619:C:T	50	100	1	0.05701
6:102223642:T:C	50	100	1	0.2075
6:102223717:T:G	50	98	0.93	0.02524
6:102224598:C:A	50	100	0.98	0.0354
6:102224673:C:T	50	100	0.97	0.02179
6:102224730:T:A	50	100	0.96	0.03631
6:102224895:C:T	50	100	1	0.05701
6:102225005:A:T	50	100	1	0.2894
6:102225012:C:T	50	100	1	0.04811
6:102225219:A:G	50	100	1	0.02941
6:102225389:A:G	50	100	1	0.3499
6:102225477:C:T	50	100	0.91	0.02088
6:102226083:C:T	50	100	1	0.05701
6:102226309:A:G	50	100	0.98	0.065
6:102226730:G:A	50	96	0.98	0.2792
6:102227094:G:T	50	100	1	0.02505
6:102227834:A:G	50	100	1	0.2117
6:102228206:G:A	50	100	0.93	0.01362
6:102228779:C:T	50	100	0.99	0.4867
6:102228824:C:T	50	100	1	0.03794
6:102230228:A:C	50	100	0.98	0.03268
6:102230971:A:G	50	100	1	0.02433
6:102231553:G:C	50	100	0.95	0.03286
6:102231935:A:T	50	92	0.76	0.05646
6:102231939:T:A	50	92	0.89	0.06354
6:102231943:T:A	50	100	0.99	0.02959
6:102232382:G:T	50	96	0.96	0.09677
6:102233089:A:G	50	100	0.99	0.3215
6:102233442:G:A	50	100	0.91	0.02124
6:102233607:C:T	50	100	0.99	0.2055
6:102233792:G:C	50	100	0.99	0.205
6:102233995:A:G	50	100	1	0.01997
6:102234411:T:A	50	100	1	0.05192
6:102234543:T:C	50	100	1	0.1287
6:102234845:G:T	50	100	1	0.02487
6:102235058:C:G	50	100	1	0.05192
6:102235125:C:G	50	100	0.9	0.01017
6:102235362:A:G	50	100	0.85	0.02142
6:102235545:A:T	50	100	0.96	0.02614
6:102235727:C:T	50	100	0.99	0.2055
6:102235942:G:A	50	100	1	0.1961
6:102236145:C:T	50	100	0.89	0.02542
6:102236390:C:T	50	100	0.98	0.02633
6:102236424:G:T	50	98	0.91	0.03776
6:102237066:T:C	50	100	1	0.1928
6:102237130:C:A	50	100	1	0.02524
6:102237536:T:A	50	100	1	0.04775
6:102237546:C:T	50	98	1	0.03994
6:102237688:T:C	49	100	1	0.04775
6:102237694:G:A	50	100	0.99	0.02251
6:102237747:T:G	50	100	0.99	0.02124
6:102238071:A:G	50	100	1	0.03722
6:102238294:A:G	50	98	1	0.114
6:102238774:G:A	50	100	1	0.05174
6:102238835:C:T	50	100	0.95	0.02251
6:102238905:C:T	50	100	1	0.02251
6:102239011:A:T	49	100	1	0.03722
6:102239145:T:C	50	100	1	0.193
6:102239205:C:T	50	100	1	0.05283
6:102239206:G:A	50	100	1	0.03722
6:102239277:T:C	50	100	1	0.04412
6:102239450:C:T	50	100	1	0.02251
6:102240225:C:G	50	100	1	0.05156
6:102240388:G:T	50	100	1	0.02251
6:102240891:A:G	50	100	1	0.02251
6:102241691:C:T	50	100	1	0.02269
6:102241840:G:C	50	100	0.98	0.1928
6:102242051:T:C	50	98	0.99	0.4323
6:102242438:G:T	50	100	1	0.03613
6:102242667:T:C	50	100	1	0.02142
6:102242801:C:A	50	100	1	0.02524
6:102243106:T:C	50	100	1	0.03595
6:102243388:G:A	50	100	0.99	0.2055
6:102243730:T:C	50	100	1	0.04412
6:102243770:T:C	50	100	1	0.0216
6:102243844:C:A	50	100	1	0.02142
6:102243982:C:A	50	100	1	0.03595
6:102244075:A:C	50	98	0.96	0.06863
6:102244872:A:G	50	100	1	0.03595
6:102245170:A:G	49	100	1	0.04412
6:102245266:T:G	50	100	1	0.1698
6:102245373:T:G	50	100	1	0.1138
6:102245394:A:T	50	100	1	0.1362
6:102245543:C:G	50	100	1	0.02142
6:102245591:C:T	50	100	1	0.02415
6:102246447:A:G	50	100	1	0.05283
6:102246529:C:A	50	100	1	0.03232
6:102246630:G:A	50	100	1	0.1447
6:102247158:C:T	50	100	1	0.02142
6:102247228:T:C	50	100	1	0.04412
6:102247244:G:A	50	100	0.97	0.0423
6:102247325:A:T	50	100	1	0.04956
6:102247545:A:C	50	98	0.99	0.2064
6:102247636:A:C	50	96	0.97	0.2794
6:102247852:C:T	50	100	1	0.04412
6:102248030:C:A	50	100	1	0.04412
6:102248076:G:A	50	100	1	0.1445
6:102248129:T:G	50	100	0.91	0.02669
6:102248190:A:G	50	100	1	0.1698
6:102248285:T:C	50	98	0.88	0.0472
6:102248337:G:A	50	100	1	0.1362
6:102248501:A:C	50	100	1	0.1698
6:102248590:T:A	50	100	1	0.1698
6:102248792:A:G	50	100	1	0.1698
6:102248843:G:C	50	100	1	0.1215
6:102248854:T:A	50	100	0.8	0.01725
6:102248941:A:T	50	98	0.99	0.4523
6:102249308:T:C	50	100	1	0.02542
6:102249358:G:A	50	100	1	0.02142
6:102249360:C:T	50	100	1	0.02524
6:102249393:C:T	50	100	1	0.1698
6:102249525:T:C	50	100	1	0.02524
6:102249546:T:C	50	100	1	0.02524
6:102250055:T:C	50	100	0.99	0.2062
6:102250108:A:C	50	100	1	0.02524
6:102250340:G:A	50	100	1	0.1928
6:102250380:C:G	50	100	1	0.1696
6:102250462:C:G	50	100	1	0.1928
6:102250584:C:T	50	100	0.99	0.02524
6:102250621:C:G	50	100	1	0.1692
6:102250732:T:C	50	100	1	0.1694
6:102250754:A:G	50	100	0.99	0.02179
6:102250820:T:C	50	100	0.96	0.04757
6:102250874:A:G	50	100	1	0.4542
6:102251106:G:T	50	100	0.92	0.04339
6:102251115:C:G	50	100	1	0.1215
6:102251250:T:G	50	100	1	0.169
6:102251538:A:G	50	100	1	0.04775
6:102251596:A:G	50	100	1	0.169
6:102251721:G:A	50	100	0.99	0.4637
6:102251768:T:C	50	100	0.97	0.05991
6:102252055:C:T	50	100	1	0.02524
6:102252149:C:T	50	100	1	0.2064
6:102252375:T:G	50	100	1	0.1649
6:102252403:C:T	50	100	1	0.04049
6:102252823:T:G	50	100	1	0.04339
6:102253086:T:G	50	100	1	0.04757
6:102253111:A:G	50	100	1	0.04757
6:102253123:A:G	50	100	1	0.1256
6:102253244:T:A	50	100	1	0.04757
6:102253331:T:C	50	100	1	0.04757
6:102253422:C:A	50	100	1	0.04757
6:102253542:C:T	50	100	1	0.04757
6:102253562:C:T	50	100	1	0.01434
6:102253615:T:C	50	100	1	0.04757
6:102253778:A:G	50	100	1	0.04757
6:102253953:T:C	50	100	1	0.04757
6:102254018:T:C	50	100	1	0.04757
6:102254022:C:T	50	100	1	0.03595
6:102254034:C:T	50	100	1	0.04775
6:102254045:T:C	50	100	1	0.4
6:102254118:T:A	50	100	1	0.04757
6:102254120:C:G	50	100	1	0.04757
6:102254137:C:T	50	100	1	0.04757
6:102254187:G:A	50	100	1	0.1928
6:102254209:G:A	50	100	1	0.03232
6:102254326:C:G	50	100	1	0.04339
6:102254438:C:T	50	100	1	0.04757
6:102254809:G:C	50	100	1	0.04757
6:102255044:T:C	50	100	1	0.04757
6:102255173:T:C	50	100	1	0.04757
6:102255209:A:G	50	100	1	0.04757
6:102255317:G:C	50	100	1	0.04757
6:102255558:G:A	50	100	1	0.1215
6:102255628:T:G	50	100	1	0.04339
6:102255663:C:A	50	100	1	0.1216
6:102255699:T:C	50	100	1	0.1215
6:102255723:G:C	50	100	1	0.1215
6:102255770:C:T	50	100	1	0.0236
6:102256013:T:C	50	100	1	0.1215
6:102256084:C:T	50	100	1	0.04339
6:102256171:G:T	50	100	1	0.04339
6:102256298:C:T	50	100	1	0.04757
6:102256447:T:C	50	100	1	0.04757
6:102256465:C:G	50	100	1	0.04339
6:102256737:A:G	50	100	1	0.1928
6:102256843:A:C	50	100	1	0.04757
6:102256854:A:C	50	100	1	0.04757
6:102256865:G:A	50	100	1	0.169
6:102256882:A:C	50	100	1	0.4519
6:102256939:A:G	50	100	1	0.4484
6:102256987:A:G	50	100	1	0.04757
6:102257047:C:G	50	100	1	0.04339
6:102257158:T:A	50	100	1	0.03123
6:102257350:A:G	50	100	1	0.1215
6:102257592:G:C	50	100	1	0.04757
6:102257700:G:T	50	98	1	0.01126
6:102257998:A:T	50	100	1	0.02215
6:102258009:A:G	50	100	1	0.1215
6:102258090:C:T	50	100	1	0.03577
6:102258105:C:T	50	100	1	0.169
6:102258106:G:A	50	100	0.92	0.02269
6:102258369:C:T	50	100	1	0.04739
6:102258588:G:A	50	100	1	0.4523
6:102258616:G:T	50	100	1	0.02524
6:102258629:G:A	50	100	1	0.02215
6:102258780:T:G	50	100	1	0.02596
6:102258844:G:A	50	100	1	0.04739
6:102259066:T:C	50	100	1	0.04739
6:102259133:G:A	50	100	1	0.04321
6:102259175:A:T	50	100	1	0.06954
6:102259200:C:G	50	98	1	0.4005
6:102259262:A:G	50	100	1	0.1625
6:102259267:G:C	50	100	1	0.04847
6:102259419:T:C	50	100	1	0.04739
6:102259684:G:A	50	100	1	0.04757
6:102259818:A:G	50	100	1	0.04739
6:102259841:C:A	50	100	1	0.04321
6:102260055:G:T	50	100	1	0.02524
6:102260063:A:G	50	100	1	0.04303
6:102260083:A:T	50	100	1	0.02215
6:102260132:T:G	50	100	0.98	0.0472
6:102260705:T:C	50	100	1	0.04303
6:102260731:T:G	50	100	1	0.0472
6:102260759:A:G	50	100	1	0.02215
6:102260772:A:T	50	92	0.79	0.03758
6:102261116:C:T	50	100	1	0.207
6:102261296:G:T	50	100	1	0.02524
6:102261435:A:G	50	100	1	0.05065
6:102261606:G:A	50	100	0.91	0.01107
6:102261828:G:A	50	100	1	0.02524
6:102261863:T:C	50	100	1	0.04303
6:102261915:A:G	50	100	1	0.02233
6:102262464:G:T	50	100	1	0.02524
6:102262481:A:G	50	100	0.88	0.01725
6:102262503:C:T	50	100	1	0.0216
6:102262615:T:C	50	100	1	0.0216
6:102262794:A:G	49	100	1	0.0472
6:102262989:T:C	50	100	1	0.0472
6:102263084:A:G	50	100	1	0.1699
6:102263479:C:T	50	100	1	0.1699
6:102263480:T:C	50	100	1	0.1699
6:102263913:T:A	50	100	0.9	0.02741
6:102264022:T:C	50	100	1	0.09586
6:102264095:T:G	50	100	1	0.04303
6:102264429:T:C	50	100	1	0.03958
6:102264630:A:G	49	100	1	0.02505
6:102264670:T:G	50	100	1	0.05029
6:102264693:C:T	50	100	1	0.3775
6:102264710:C:T	50	100	1	0.04303
6:102264956:T:C	50	100	1	0.04303
6:102265178:A:C	50	100	1	0.02505
6:102265294:T:G	50	98	1	0.3624
6:102265457:C:T	50	100	1	0.03359
6:102265633:T:A	50	100	1	0.1429
6:102265681:G:T	50	100	1	0.1429
6:102266026:A:T	50	100	1	0.04285
6:102266281:A:T	50	100	1	0.1427
6:102266318:G:A	50	100	1	0.1427
6:102266476:T:C	50	100	0.99	0.1349
6:102266510:G:A	50	100	1	0.1427
6:102266568:A:C	50	100	1	0.1447
6:102266605:C:T	50	100	0.99	0.1349
6:102266731:C:T	50	100	1	0.1427
6:102266829:C:T	50	100	0.99	0.1427
6:102267077:C:A	50	100	1	0.1427
6:102267094:A:G	50	100	1	0.05065
6:102267147:C:T	50	100	1	0.04285
6:102267174:A:G	50	100	1	0.1427
6:102267281:A:C	50	100	1	0.1427
6:102267283:C:A	50	100	1	0.1447
6:102267305:G:A	50	100	1	0.1427
6:102267433:A:C	50	100	1	0.1429
6:102267537:C:T	49	100	1	0.3771
6:102267576:A:G	50	100	1	0.02215
6:102267584:T:C	50	100	1	0.0394
6:102267754:C:T	50	100	1	0.1442
6:102267997:C:T	50	100	0.98	0.05773
6:102268184:C:T	50	100	1	0.01888
6:102268404:C:A	50	100	1	0.1429
6:102268559:A:G	50	100	1	0.1427
6:102268646:C:T	50	100	0.98	0.01216
6:102268760:G:T	50	100	1	0.04285
6:102268960:C:A	50	96	0.88	0.03885
6:102268982:C:A	50	100	1	0.03922
6:102269112:G:A	50	100	1	0.1429
6:102269245:C:T	50	100	1	0.1431
6:102269306:A:T	50	100	1	0.1423
6:102269400:A:C	50	100	1	0.1423
6:102269406:T:C	50	100	1	0.1429
6:102269407:G:C	50	100	1	0.1423
6:102269894:C:T	50	100	1	0.02524
6:102270377:A:C	50	100	1	0.08842
6:102270513:G:A	50	100	1	0.01997
6:102270547:G:T	50	100	1	0.1265
6:102270581:T:C	50	100	1	0.1276
6:102270654:C:A	50	100	1	0.01198
6:102270842:A:G	50	100	1	0.1093
6:102271066:T:A	50	100	1	0.06935
6:102271141:G:T	50	100	1	0.09277
6:102271351:A:G	50	100	1	0.09277
6:102271543:C:T	50	100	1	0.09277
6:102271609:T:G	50	100	1	0.0394
6:102271965:A:G	50	100	1	0.06917
6:102271992:G:T	50	100	1	0.09277
6:102272041:A:G	50	100	1	0.09277
6:102272046:T:C	50	100	1	0.09277
6:102272057:G:C	50	100	1	0.01979
6:102272389:G:T	50	100	1	0.09277
6:102272445:G:A	50	100	1	0.0394
6:102272487:A:G	50	100	1	0.09277
6:102272512:G:A	50	100	1	0.05374
6:102272546:A:G	50	100	1	0.09277
6:102272641:C:T	49	100	0.99	0.1645
6:102273112:C:T	50	100	1	0.02215
6:102273363:C:T	50	100	1	0.09277
6:102273492:C:T	50	100	1	0.09277
6:102273552:T:C	50	100	1	0.09296
6:102273585:G:A	50	100	1	0.04012
6:102273586:T:C	50	100	1	0.09314
6:102273624:G:A	50	100	1	0.01543
6:102273707:T:C	50	100	1	0.2574
6:102273964:G:A	50	100	1	0.02052
6:102274249:G:A	50	100	1	0.09259
6:102274274:T:C	50	100	1	0.09259
6:102274364:A:G	50	100	1	0.08479
6:102274670:A:C	50	100	1	0.09259
6:102274705:T:C	50	100	1	0.09259
6:102274706:C:T	50	100	1	0.09277
6:102274855:T:A	50	100	1	0.05338
6:102274915:T:C	50	98	1	0.03903
6:102275137:A:C	48	93.8	0.98	0.09096
6:102275196:T:C	50	82	0.91	0.0797
6:102275205:A:T	49	83.7	0.98	0.08896
6:102275226:G:C	49	95.9	1	0.0915
6:102275248:G:A	49	98	0.99	0.05392
6:102275388:C:T	50	100	1	0.01979
6:102275714:C:G	50	100	1	0.06917
6:102275935:G:A	50	96	1	0.09277
6:102276175:G:C	50	100	1	0.0394
6:102276182:C:T	50	100	1	0.0394
6:102276237:G:C	50	100	1	0.06899
6:102276507:C:G	50	98	0.99	0.05338
6:102276592:G:C	50	98	1	0.3513
6:102276742:G:A	50	98	0.99	0.2578
6:102276777:G:A	50	100	0.98	0.01235
6:102276816:C:T	50	100	0.97	0.02614
6:102276869:C:T	50	100	1	0.1614
6:102276919:G:A	50	98	1	0.01924
6:102276962:A:T	50	100	1	0.02052
6:102277041:A:T	50	100	1	0.01943
6:102277209:T:C	50	98	0.96	0.2533
6:102277617:C:A	50	100	0.99	0.05356
6:102277679:C:T	50	100	0.98	0.02142
6:102277711:T:G	50	100	0.99	0.05356
6:102277790:A:G	50	100	1	0.1629
6:102277885:G:A	50	100	1	0.1629
6:102277888:G:C	50	100	1	0.1629
6:102277898:G:A	50	100	1	0.3513
6:102277905:G:A	50	100	1	0.3513
6:102277915:T:A	50	100	1	0.01398
6:102277937:T:C	50	100	1	0.02197
6:102278062:T:A	50	100	1	0.01398
6:102278077:A:C	50	100	1	0.09296
6:102278250:C:T	50	100	1	0.09495
6:102278332:A:G	50	100	1	0.09296
6:102278404:A:G	50	100	1	0.05356
6:102278464:C:T	50	100	1	0.03976
6:102278516:G:A	50	100	1	0.02179
6:102278704:C:T	49	100	1	0.01198
6:102278841:C:T	50	100	1	0.03994
6:102278842:G:A	50	98	0.92	0.01307
6:102278853:C:T	50	100	1	0.02179
6:102278858:C:T	50	100	1	0.09259
6:102278986:T:C	50	100	1	0.06845
6:102279033:G:A	50	100	1	0.06845
6:102279176:C:A	50	100	0.92	0.06917
6:102279352:C:T	50	100	0.98	0.0532
6:102279677:C:T	50	100	1	0.163
6:102279866:G:A	50	100	0.98	0.4183
6:102280056:C:A	50	100	0.94	0.04557
6:102280065:T:A	50	100	1	0.3513
6:102280246:T:C	50	100	1	0.1632
6:102280635:G:A	50	100	1	0.09296
6:102280911:A:C	50	100	1	0.09296
6:102280928:T:C	50	100	1	0.01979
6:102280937:T:G	50	100	1	0.09277
6:102282387:G:A	50	100	0.99	0.02142
6:102282799:G:A	50	100	1	0.0394
6:102282855:C:A	50	100	1	0.01924
6:102283833:T:C	50	100	0.99	0.06754
6:102283860:T:G	50	100	1	0.221
6:102283923:A:G	50	100	1	0.2633
6:102283933:G:T	50	100	1	0.2585
6:102283963:T:A	50	100	1	0.2587
6:102284007:G:C	50	100	1	0.2585
6:102284189:T:C	50	100	1	0.2591
6:102284342:T:A	50	100	1	0.2591
6:102284446:G:A	50	100	1	0.2591
6:102284709:T:C	50	100	1	0.1603
6:102284724:A:G	50	100	1	0.01979
6:102284991:T:C	50	100	1	0.1374
6:102285026:T:C	50	100	1	0.02052
6:102285135:T:C	50	100	1	0.2596
6:102285397:G:T	50	100	0.98	0.0325
6:102285662:A:C	50	98	0.99	0.3537
6:102285693:T:G	50	100	1	0.2634
6:102286101:G:C	50	100	0.99	0.4604
6:102286336:G:A	50	100	1	0.04176
6:102286444:G:A	50	100	1	0.04176
6:102286527:T:C	50	100	1	0.04176
6:102286610:C:T	50	100	0.99	0.03794
6:102287018:G:A	49	100	1	0.04176
6:102287106:G:C	50	100	0.91	0.02052
6:102287224:G:C	50	100	1	0.01906
6:102287369:A:G	50	100	1	0.2662
6:102287442:T:A	50	100	1	0.04176
6:102287732:T:C	50	100	1	0.01979
6:102288198:T:C	50	100	1	0.04176
6:102288265:T:G	50	100	1	0.04176
6:102288383:A:G	50	100	1	0.2596
6:102288681:T:C	50	100	1	0.04176
6:102288817:A:G	50	100	0.99	0.06681
6:102288876:C:T	50	100	1	0.04176
6:102289014:T:C	50	100	0.98	0.2171
6:102289073:G:A	50	100	1	0.01979
6:102289152:C:G	50	100	0.98	0.2175
6:102289209:C:T	50	100	0.93	0.04212
6:102289509:C:A	50	100	1	0.04176
6:102289689:T:C	50	100	1	0.04176
6:102289754:G:A	50	100	1	0.04176
6:102289840:G:A	50	100	1	0.04176
6:102290159:A:G	50	100	1	0.04176
6:102290330:G:T	50	100	0.99	0.3217
6:102290360:C:T	49	100	1	0.04176
6:102290538:C:T	50	100	0.99	0.2769
6:102290880:T:C	50	100	1	0.04176
6:102291186:T:G	50	100	0.99	0.2787
6:102291187:T:A	50	100	1	0.04176
6:102291209:T:C	50	100	0.99	0.2086
6:102291230:G:A	50	100	0.99	0.06663
6:102291475:C:A	50	100	0.99	0.1603
6:102291986:C:A	50	100	1	0.02015
6:102292312:C:T	50	100	1	0.04176
6:102292561:A:C	50	100	1	0.04194
6:102292793:C:G	50	100	1	0.04176
6:102293054:G:T	50	100	1	0.04176
6:102293104:G:A	50	100	1	0.04176
6:102293114:T:G	50	94	0.99	0.1603
6:102293144:T:A	50	100	0.99	0.3217
6:102293312:C:T	49	100	0.99	0.01961
6:102293318:A:C	50	100	1	0.04176
6:102293453:C:T	50	100	1	0.04176
6:102293462:T:C	50	100	0.99	0.2769
6:102293463:G:A	50	100	1	0.04176
6:102293481:C:T	50	100	1	0.04194
6:102293506:C:T	50	100	1	0.01961
6:102293587:T:C	50	100	1	0.04176
6:102293604:T:C	50	100	0.99	0.28
6:102293827:G:T	48	100	0.99	0.3304
6:102293925:A:G	49	100	1	0.01961
6:102294156:A:G	50	100	1	0.04176
6:102294496:T:C	50	100	0.98	0.1819
6:102294497:G:A	50	100	0.99	0.1627
6:102294624:T:G	50	100	1	0.04194
6:102294711:T:C	50	100	1	0.04212
6:102294779:C:T	50	100	1	0.04194
6:102294879:C:T	50	100	0.98	0.06917
6:102294977:A:T	50	100	0.96	0.03177
6:102295006:G:A	50	100	0.98	0.1627
6:102295031:A:T	50	100	0.99	0.2135
6:102295038:C:A	50	100	1	0.04176
6:102295199:C:T	50	100	0.97	0.06935
6:102295200:G:A	50	100	0.98	0.4276
6:102295275:A:G	50	100	1	0.03758
6:102295328:C:T	50	100	0.97	0.1436
6:102295483:G:T	50	100	0.95	0.03831
6:102295506:G:A	50	100	0.97	0.1093
6:102295578:C:T	50	100	0.96	0.0285
6:102295593:A:G	50	98	0.93	0.04448
6:102295609:T:C	49	87.8	0.85	0.09895
6:102295610:G:C	50	86	0.85	0.09931
6:102295613:A:C	49	83.7	0.86	0.09877
6:102295692:A:G	50	98	0.96	0.1418
6:102295936:A:G	50	98	0.98	0.4245
6:102296182:T:C	50	100	1	0.04739
6:102296429:C:T	50	100	1	0.04739
6:102296452:C:T	50	100	1	0.04321
6:102296695:C:T	50	100	0.99	0.4566
6:102296962:C:T	50	100	0.99	0.3945
6:102297129:C:T	50	100	0.99	0.1601
6:102297159:T:C	50	98	1	0.04357
6:102297182:T:C	49	100	0.99	0.4495
6:102297205:C:G	48	97.9	0.99	0.03758
6:102297206:C:G	47	87.2	0.98	0.4947
6:102297264:T:A	50	100	0.99	0.4566
6:102297593:C:T	50	100	0.99	0.1587
6:102298019:A:G	50	100	1	0.01943
6:102298212:T:C	50	100	0.99	0.4573
6:102298373:C:G	50	100	0.99	0.461
6:102298399:A:G	50	100	0.99	0.4611
6:102298687:A:G	50	100	0.99	0.4573
6:102298690:T:C	50	100	1	0.03885
6:102298810:A:C	50	100	1	0.04757
6:102298882:G:A	50	100	1	0.04775
6:102299824:A:G	50	100	1	0.4577
6:102300238:A:G	50	100	1	0.4577
6:102300327:T:A	50	100	1	0.4577
6:102300454:C:T	50	100	1	0.4577
6:102300711:T:A	50	100	0.98	0.08951
6:102300715:C:T	50	100	0.91	0.01235
6:102300885:A:C	50	100	1	0.4577
6:102300906:G:A	50	100	1	0.4577
6:102300981:A:G	50	100	1	0.4577
6:102301053:C:G	50	100	1	0.4577
6:102301211:G:A	50	100	1	0.4575
6:102301518:G:A	50	100	1	0.4575
6:102301951:T:A	50	100	1	0.4651
6:102301952:G:T	50	100	1	0.465
6:102302142:A:G	50	100	0.88	0.03141
6:102302617:C:T	50	100	1	0.4651
6:102302888:A:G	50	100	1	0.451
6:102302963:A:G	50	100	1	0.4517
6:102303212:T:C	50	100	1	0.4512
6:102303240:C:A	50	100	1	0.408
6:102303254:G:A	50	100	1	0.4512
6:102303291:A:G	50	100	1	0.01416
6:102303495:T:C	50	100	0.96	0.05864
6:102303579:C:A	50	98	1	0.4512
6:102303813:G:A	50	100	1	0.4512
6:102304096:T:C	50	100	1	0.4653
6:102304525:G:A	50	100	1	0.4512
6:102304821:G:A	50	100	1	0.4519
6:102304864:G:A	50	100	1	0.4512
6:102304923:A:C	50	100	1	0.08951
6:102305059:A:G	50	100	1	0.4512
6:102305696:A:G	50	100	1	0.4512
6:102307168:A:C	50	100	1	0.4524
6:102307314:T:A	50	100	1	0.3903
6:102307415:C:G	50	100	1	0.04757
6:102307449:A:T	50	100	1	0.03885
6:102307509:C:A	50	100	1	0.08824
6:102307514:G:A	50	100	1	0.163
6:102308656:C:A	50	100	1	0.08805
6:102309501:C:T	50	98	1	0.3856
6:102309576:C:A	50	92	0.99	0.02796
6:102309700:C:G	50	100	1	0.01416
6:102310284:C:T	50	100	1	0.01434
6:102310394:A:G	50	98	0.99	0.3903
6:102310829:A:C	50	98	0.99	0.2055
6:102311058:T:C	50	98	0.99	0.4524
6:102311527:C:G	50	100	1	0.04321
6:102311783:G:A	50	96	0.89	0.01144
6:102312037:T:C	50	100	1	0.01434
6:102312459:T:C	50	100	0.99	0.4136
6:102312722:C:G	50	100	1	0.4087
6:102312810:T:C	50	100	0.98	0.4136
6:102313026:G:T	50	100	1	0.4087
6:102313172:T:A	50	100	1	0.03831
6:102313344:G:A	50	100	1	0.03813
6:102313490:T:A	50	100	1	0.01434
6:102313628:C:T	50	100	1	0.03885
6:102313851:T:C	50	100	1	0.4069
6:102314189:T:A	50	100	1	0.01616
6:102314892:C:G	50	100	0.98	0.2286
6:102315674:T:C	50	98	1	0.2598
6:102315756:C:T	50	100	1	0.1629
6:102315799:T:C	50	100	0.98	0.02106
6:102315917:A:G	50	98	1	0.2598
6:102316096:T:G	50	100	1	0.2418
6:102316765:A:G	50	98	1	0.2594
6:102316780:G:C	50	98	1	0.2594
6:102316975:T:C	50	98	1	0.2594
6:102317096:T:C	50	98	1	0.2594
6:102317182:G:A	50	100	1	0.1629
6:102317969:T:C	50	100	1	0.163
6:102318084:C:T	50	100	1	0.1629
6:102318102:A:G	50	100	0.99	0.2596
6:102318267:A:C	50	98	1	0.2518
6:102318270:A:T	50	98	1	0.2516
6:102318316:A:G	50	98	0.99	0.2594
6:102318417:G:T	50	100	1	0.06627
6:102318682:A:T	50	100	1	0.2464
6:102318712:C:T	50	100	1	0.08951
6:102318836:G:T	50	100	0.99	0.2596
6:102319757:T:C	50	98	1	0.26
6:102320379:A:G	50	100	1	0.2591
6:102320422:C:T	50	98	1	0.3923
6:102320813:G:T	50	100	1	0.1625
6:102321293:T:A	50	98	1	0.3922
6:102321295:C:G	50	98	1	0.3922
6:102321342:A:G	50	100	1	0.06191
6:102321533:A:G	50	100	1	0.1623
6:102321839:A:G	50	100	1	0.06609
6:102322081:A:G	50	100	0.99	0.2271
6:102322376:A:C	50	100	1	0.08878
6:102322958:G:A	50	100	1	0.01053
6:102323007:C:T	50	100	1	0.244
6:102323012:A:C	50	100	1	0.2435
6:102323047:G:A	50	100	1	0.2438
6:102323521:T:G	50	100	1	0.08842
6:102323886:G:A	50	100	1	0.2444
6:102323987:C:T	50	100	1	0.1625
6:102324020:A:T	50	100	1	0.2553
6:102324021:A:T	50	100	1	0.0118
6:102324820:A:G	50	100	1	0.2436
6:102325063:C:T	50	100	1	0.05882
6:102325109:G:A	50	98	0.98	0.0216
6:102325113:G:A	50	100	1	0.2438
6:102325190:T:C	50	100	1	0.3932
6:102325474:G:A	50	100	1	0.08842
6:102325690:G:A	50	100	1	0.2433
6:102325947:C:T	50	100	1	0.08842
6:102326169:G:A	50	100	1	0.3976
6:102326320:G:A	50	100	1	0.2435
6:102326478:A:C	50	100	1	0.1629
6:102326551:T:C	50	100	1	0.2438
6:102326760:T:G	50	96	0.99	0.01126
6:102326761:G:T	49	95.9	0.99	0.01253
6:102326766:G:T	49	100	1	0.3484
6:102326780:C:T	49	100	1	0.08824
6:102326885:A:G	50	100	1	0.05501
6:102326959:C:T	50	100	0.95	0.0138
6:102327002:T:C	50	100	1	0.2436
6:102327153:A:G	50	100	1	0.2436
6:102327599:C:T	50	100	1	0.2395
6:102327804:T:C	50	100	1	0.2436
6:102328568:C:G	50	100	0.99	0.2313
6:102328606:T:G	50	100	0.99	0.1621
6:102328670:C:T	50	100	1	0.05519
6:102328767:T:A	50	100	0.99	0.1621
6:102329318:T:A	50	100	1	0.05519
6:102329326:G:A	50	100	1	0.01961
6:102329686:C:T	50	100	1	0.2295
6:102330295:A:G	50	100	1	0.03468
6:102330432:G:A	50	100	0.96	0.02433
6:102330810:A:G	50	100	1	0.01289
6:102331538:G:A	50	100	1	0.08824
6:102332241:C:T	50	100	0.99	0.01362
6:102332795:G:A	50	100	1	0.05519
6:102333408:A:G	50	100	0.94	0.01107
6:102333675:A:C	50	98	1	0.02233
6:102333754:T:C	50	98	0.99	0.2275
6:102334340:A:T	49	98	1	0.08805
6:102334391:T:C	49	91.8	1	0.3847
6:102334604:A:T	50	100	1	0.1659
6:102334641:A:G	45	93.3	1	0.2297
6:102334711:T:G	46	95.7	1	0.05519
6:102334776:A:C	49	100	0.99	0.01471
6:102334807:C:T	49	100	0.99	0.01344
6:102334830:C:T	50	98	1	0.01979
6:102334874:T:C	49	93.9	0.99	0.2266
6:102334970:T:C	50	100	0.98	0.01362
6:102335169:C:T	50	100	1	0.1659
6:102335377:T:C	50	100	0.99	0.01561
6:102335502:A:G	50	100	1	0.2355
6:102335901:G:A	50	100	0.98	0.04176
6:102336178:A:T	50	100	1	0.01489
6:102336313:C:A	50	100	1	0.01489
6:102336522:G:T	50	100	1	0.01489
6:102336578:A:G	50	100	1	0.1659
6:102336638:A:C	50	100	1	0.02251
6:102336903:A:T	50	100	0.98	0.01198
6:102337003:G:C	50	100	1	0.1659
6:102337063:T:G	50	100	1	0.252
6:102337140:T:G	50	100	0.85	0.01561
6:102337609:T:C	50	100	1	0.2215
6:102337695:A:G	50	100	1	0.02977
6:102337744:T:A	50	100	1	0.02977
6:102338111:A:G	50	100	1	0.08842
6:102338315:C:G	50	100	1	0.05937
6:102339021:G:A	50	100	1	0.01235
6:102339086:G:A	50	100	1	0.2075
6:102339500:G:A	50	100	1	0.1659
6:102339543:G:A	50	100	1	0.3891
6:102339593:G:A	50	100	1	0.2676
6:102339658:C:G	50	100	1	0.2676
6:102340179:T:C	50	100	1	0.06009
6:102340307:A:G	50	100	1	0.01235
6:102340359:T:C	50	100	1	0.2745
6:102340450:G:A	48	100	0.99	0.2676
6:102340579:A:T	50	100	1	0.01979
6:102340621:C:T	50	100	1	0.2676
6:102340757:C:T	50	100	0.96	0.02451
6:102340761:C:T	50	98	0.91	0.02596
6:102341002:T:C	50	100	1	0.01071
6:102341729:C:A	50	100	1	0.01979
6:102342307:T:C	50	100	1	0.2674
6:102342642:G:T	50	100	1	0.2745
6:102343025:T:A	50	100	1	0.08824
6:102343105:T:A	50	80	0.69	0.1142
6:102343117:A:G	50	100	1	0.2291
6:102343165:C:A	38	76.3	0.94	0.2576
6:102343198:A:C	44	90.9	0.96	0.2464
6:102343268:G:A	49	100	0.99	0.2743
6:102343343:T:C	50	98	1	0.05556
6:102343449:T:C	44	100	0.96	0.177
6:102343454:G:A	45	100	0.99	0.2295
6:102343595:T:C	43	97.7	0.6	0.02397
6:102343922:G:T	35	85.7	0.93	0.3629
6:102343924:G:T	37	100	0.87	0.1698
6:102344019:C:T	50	100	0.99	0.2674
6:102344653:C:A	50	100	1	0.1658
6:102344702:C:T	50	100	0.99	0.2676
6:102345404:C:T	50	100	1	0.2676
6:102345426:C:T	50	100	1	0.01979
6:102345561:G:A	50	100	1	0.2676
6:102345676:T:C	50	100	1	0.2745
6:102345746:C:T	50	100	1	0.2676
6:102345756:C:G	50	100	1	0.2286
6:102346030:A:T	50	100	1	0.02088
6:102346386:T:G	50	100	1	0.05574
6:102346543:T:C	50	100	1	0.02106
6:102346803:C:A	50	100	1	0.01979
6:102347295:T:G	50	100	0.99	0.2682
6:102347626:C:A	50	100	1	0.2745
6:102347729:G:A	50	100	1	0.01107
6:102347774:G:A	50	100	1	0.2676
6:102347851:C:T	50	100	1	0.09168
6:102347973:C:T	50	100	1	0.01071
6:102348325:C:A	50	100	1	0.2674
6:102348507:C:T	50	100	1	0.01979
6:102348994:G:A	50	100	1	0.1659
6:102349145:T:G	50	100	0.86	0.01162
6:102349241:G:T	50	100	0.99	0.2262
6:102349306:C:T	50	100	1	0.06028
6:102349454:G:C	50	100	1	0.2676
6:102349533:C:T	50	100	1	0.01979
6:102349581:T:C	50	100	1	0.01979
6:102349616:C:T	50	100	1	0.2741
6:102349911:A:C	50	100	1	0.3805
6:102350123:A:G	50	100	1	0.06845
6:102350206:T:C	50	100	0.92	0.01816
6:102350283:T:A	50	100	1	0.2741
6:102350318:A:G	50	100	1	0.2741
6:102350378:C:T	50	100	1	0.03595
6:102350612:T:A	50	100	1	0.2676
6:102350941:A:G	50	100	1	0.1659
6:102351082:A:G	50	100	1	0.1659
6:102351460:T:A	50	100	1	0.01089
6:102351606:G:A	50	100	1	0.06028
6:102351817:A:G	50	100	1	0.01997
6:102352300:C:A	50	100	1	0.1663
6:102352351:G:A	50	100	0.98	0.1698
6:102352454:T:G	50	100	1	0.3891
6:102352506:A:G	50	100	1	0.3845
6:102352641:A:G	50	100	0.98	0.01507
6:102352749:C:T	49	100	1	0.01089
6:102352816:G:A	50	100	1	0.06064
6:102352840:C:A	50	100	1	0.08824
6:102352841:C:G	50	100	1	0.08824
6:102353019:G:A	50	100	1	0.01017
6:102353209:C:A	50	98	0.99	0.4967
6:102353601:C:T	50	100	1	0.2594
6:102353721:T:C	50	100	1	0.01979
6:102354003:C:G	50	100	1	0.3844
6:102354150:T:C	50	100	0.99	0.1659
6:102354648:C:T	50	100	1	0.06009
6:102354964:T:G	50	100	1	0.3548
6:102355118:T:C	50	100	1	0.01107
6:102355409:A:G	50	100	1	0.3696
6:102355432:G:C	50	100	1	0.3546
6:102355638:G:A	50	100	1	0.2765
6:102355946:C:T	50	100	0.99	0.2269
6:102355984:G:A	50	98	1	0.05519
6:102356056:T:C	50	100	1	0.2166
6:102356122:G:A	50	100	1	0.03922
6:102356144:G:A	50	100	1	0.197
6:102356509:A:T	50	100	1	0.01126
6:102356697:C:T	50	100	1	0.2658
6:102356745:G:A	50	100	1	0.272
6:102357089:C:A	50	100	1	0.05519
6:102357420:G:T	50	100	1	0.05556
6:102357456:A:G	50	100	0.96	0.01561
6:102357560:T:G	50	98	0.91	0.0207
6:102357691:G:C	50	100	1	0.08824
6:102358074:T:C	50	100	1	0.01216
6:102358216:G:C	50	100	1	0.01107
6:102358323:T:C	50	100	1	0.05374
6:102358450:A:G	50	100	1	0.2948
6:102358671:T:C	50	100	1	0.3889
6:102358735:T:C	50	100	1	0.08824
6:102358881:A:T	50	100	1	0.1915
6:102359273:T:C	50	100	1	0.01979
6:102359498:G:T	50	100	1	0.191
6:102359504:T:C	50	100	1	0.177
6:102359748:T:A	50	100	0.97	0.05374
6:102360233:C:T	50	100	1	0.191
6:102360317:A:C	50	100	1	0.2342
6:102360365:C:A	50	100	1	0.01598
6:102360432:C:T	50	100	1	0.191
6:102360617:C:T	50	100	1	0.1647
6:102361051:C:T	50	100	1	0.3891
6:102361068:A:T	50	100	1	0.01107
6:102361252:C:A	50	100	1	0.191
6:102361477:T:A	50	100	0.96	0.0167
6:102361679:G:A	50	98	0.91	0.0207
6:102361828:G:A	50	100	0.95	0.02215
6:102361969:T:C	50	100	0.92	0.01107
6:102362215:T:C	50	100	0.99	0.01307
6:102362421:C:T	50	100	1	0.1768
6:102362945:A:G	50	100	1	0.3954
6:102363080:A:C	50	100	1	0.191
6:102363375:G:A	50	100	1	0.191
6:102363539:C:G	50	100	1	0.1647
6:102364203:C:A	50	100	0.98	0.02869
6:102364406:G:C	50	100	1	0.1057
6:102364738:A:G	50	100	1	0.191
6:102364841:T:G	50	100	1	0.03922
6:102364973:C:A	50	100	1	0.191
6:102365189:C:T	50	100	1	0.08824
6:102365522:A:G	50	100	0.99	0.02542
6:102365692:T:C	50	100	1	0.08824
6:102365704:A:G	50	100	1	0.08824
6:102365738:A:G	50	100	1	0.1458
6:102365857:A:G	50	100	1	0.191
6:102365931:C:A	50	100	1	0.191
6:102366085:C:T	50	100	1	0.1912
6:102366226:A:G	50	100	1	0.01979
6:102366772:T:A	50	100	1	0.2958
6:102366945:C:T	50	100	0.99	0.2286
6:102367466:T:G	48	100	1	0.0276
6:102367757:T:C	48	100	1	0.01452
6:102367808:A:G	48	100	1	0.0276
6:102368021:C:T	50	100	1	0.1912
6:102368033:G:A	50	100	1	0.191
6:102368297:A:T	50	100	1	0.1768
6:102368361:T:C	50	98	1	0.3889
6:102368441:A:T	50	100	1	0.3889
6:102368465:C:T	50	100	1	0.191
6:102368477:A:G	50	100	1	0.0345
6:102368523:T:A	50	100	1	0.1647
6:102368582:G:A	50	100	1	0.191
6:102368585:C:T	50	100	1	0.1768
6:102368672:A:C	50	100	1	0.1768
6:102369110:A:G	50	100	1	0.3889
6:102369207:T:C	50	100	1	0.191
6:102369288:G:A	50	100	1	0.1647
6:102369750:T:C	50	100	1	0.191
6:102369903:G:A	50	100	0.84	0.01688
6:102369945:C:T	50	100	1	0.191
6:102370181:C:T	50	100	0.98	0.01107
6:102370496:T:G	50	100	1	0.1768
6:102370581:G:A	50	100	1	0.2344
6:102370684:C:T	50	100	1	0.01979
6:102370739:A:C	50	100	1	0.191
6:102370815:G:A	50	100	0.99	0.01271
6:102370888:A:C	50	100	1	0.05374
6:102371136:A:T	50	98	0.96	0.01235
6:102371387:G:A	50	100	1	0.05374
6:102371530:C:G	50	100	1	0.191
6:102371839:T:C	50	100	0.99	0.3829
6:102371967:A:T	50	100	1	0.191
6:102372084:A:C	50	100	1	0.1768
6:102372108:G:A	50	100	1	0.08751
6:102372126:G:A	50	100	1	0.191
6:102372147:G:A	50	100	1	0.177
6:102372319:A:T	50	100	1	0.2346
6:102372360:G:T	50	100	1	0.191
6:102372611:T:C	50	100	1	0.1645
6:102372748:C:G	50	100	1	0.0158
6:102372761:G:T	50	100	1	0.2346
6:102373060:C:T	37	100	1	0.1901
6:102373219:A:G	49	100	1	0.05374
6:102373335:A:G	50	100	0.96	0.01017
6:102373444:C:T	50	100	1	0.01979
6:102373447:C:T	50	100	1	0.1903
6:102373510:A:G	50	100	1	0.1906
6:102374007:C:T	50	100	0.99	0.205
6:102374034:T:C	50	100	1	0.1905
6:102374193:A:G	50	100	1	0.1905
6:102374196:A:G	50	100	1	0.1905
6:102374258:G:A	50	100	0.98	0.01398
6:102374397:G:A	50	100	1	0.01253
6:102374418:G:A	50	100	0.96	0.01017
6:102374570:T:A	50	100	1	0.08805
6:102374665:A:G	50	100	1	0.04139
6:102375150:A:G	50	100	0.95	0.01017
6:102375175:G:A	50	100	0.99	0.02996
6:102375429:T:A	50	100	0.99	0.1903
6:102375467:T:C	50	98	1	0.08805
6:102375945:A:G	50	100	0.99	0.01307
6:102376102:G:A	50	100	0.96	0.01398
6:102376446:G:A	50	100	1	0.04139
6:102376898:T:C	50	100	0.98	0.05356
6:102376939:T:C	50	100	1	0.3108
6:102377191:T:C	50	100	1	0.01216
6:102377718:G:A	50	100	1	0.01253
6:102377727:G:A	50	100	1	0.02052
6:102377804:C:T	50	100	1	0.01561
6:102377896:G:A	50	96	0.99	0.1654
6:102378034:A:T	50	100	1	0.01253
6:102378049:C:A	50	98	1	0.2878
6:102378145:A:G	50	100	1	0.3649
6:102378351:T:C	50	100	1	0.2286
6:102378364:T:C	50	100	0.92	0.0207
6:102378572:T:A	50	100	1	0.01216
6:102378594:T:A	50	100	1	0.167
6:102378677:A:T	50	100	0.99	0.01725
6:102379193:C:T	50	98	1	0.4063
6:102379320:T:A	50	100	1	0.3649
6:102379401:G:A	50	100	1	0.05864
6:102381221:A:G	50	100	1	0.3471
6:102381465:G:A	50	100	0.99	0.0207
6:102381570:G:T	50	100	1	0.2881
6:102381623:G:A	50	100	1	0.01416
6:102382345:G:T	50	100	1	0.01216
6:102382364:T:C	50	100	1	0.03286
6:102382473:T:C	50	100	1	0.2284
6:102382962:T:G	50	100	1	0.3469
6:102383144:T:A	50	100	1	0.3469
6:102383277:C:A	50	100	1	0.1668
6:102383461:G:C	50	100	1	0.1668
6:102383628:G:C	50	100	1	0.08769
6:102384294:G:T	50	100	1	0.01216
6:102384441:C:T	50	100	1	0.01961
6:102384450:G:C	50	100	0.91	0.0207
6:102384505:T:G	50	100	1	0.02052
6:102384520:T:C	50	100	1	0.02052
6:102384530:C:T	50	100	1	0.04139
6:102384649:C:A	50	100	1	0.04139
6:102384700:T:G	50	100	1	0.165
6:102384976:C:A	50	100	0.99	0.06245
6:102385791:C:T	50	98	1	0.0345
6:102385980:G:T	50	100	1	0.3215
6:102386685:T:C	50	100	1	0.02052
6:102387115:C:T	50	100	0.9	0.01107
6:102387220:T:C	50	100	1	0.3215
6:102387726:A:G	50	100	1	0.3355
6:102387929:C:A	50	100	1	0.3219
6:102388499:A:G	50	100	1	0.01235
6:102388733:A:T	50	100	0.99	0.1981
6:102388813:T:C	50	100	1	0.08751
6:102389061:T:C	50	100	0.99	0.1954
6:102389081:T:G	50	100	0.99	0.1169
6:102389129:A:G	50	100	0.99	0.199
6:102389307:G:A	50	100	1	0.02052
6:102389311:G:A	50	100	1	0.08751
6:102389411:G:A	50	100	1	0.02415
6:102389442:C:A	50	100	1	0.3217
6:102389510:G:A	50	100	0.99	0.0167
6:102389672:A:G	50	100	0.99	0.1992
6:102389744:T:C	50	100	1	0.3219
6:102389760:C:A	50	100	1	0.08769
6:102389824:C:G	50	100	1	0.3219
6:102390214:T:C	50	100	1	0.3217
6:102390235:T:C	50	100	1	0.02052
6:102390702:C:T	50	100	0.99	0.1222
6:102390818:A:G	50	100	0.97	0.01561
6:102390880:G:C	50	100	1	0.01561
6:102391012:T:C	50	100	0.78	0.0187
6:102391931:A:G	50	100	1	0.2153
6:102391938:G:C	50	100	1	0.3943
6:102392104:A:C	50	100	1	0.3945
6:102392255:G:A	50	100	1	0.2153
6:102393025:A:G	50	100	1	0.02052
6:102393101:G:A	50	100	1	0.04139
6:102393393:A:G	50	100	1	0.2415
6:102393570:G:A	50	100	0.92	0.0187
6:102393696:G:A	50	100	0.99	0.01325
6:102393854:A:G	50	100	1	0.04139
6:102394069:A:G	50	100	1	0.01235
6:102394146:C:G	50	100	1	0.04139
6:102394617:C:T	50	100	0.99	0.1999
6:102395194:A:G	50	100	1	0.08751
6:102395432:C:T	50	100	1	0.4421
6:102395592:G:A	50	100	1	0.03413
6:102395812:C:T	50	100	0.95	0.02197
6:102395987:G:A	50	100	0.99	0.02451
6:102396104:A:G	50	100	1	0.2151
6:102396400:C:T	49	100	0.99	0.04539
6:102397544:C:G	50	98	0.99	0.1659
6:102398131:C:G	50	100	0.99	0.2413
6:102399060:C:T	50	100	0.94	0.01888
6:102399235:T:C	50	100	0.99	0.1668
6:102399269:A:G	50	100	1	0.116
6:102399589:A:C	50	100	0.99	0.4552
6:102399855:T:C	50	100	1	0.2231
6:102400267:G:A	50	100	1	0.2148
6:102400579:T:A	50	100	1	0.0207
6:102401461:C:T	50	100	0.98	0.4597
6:102401531:G:C	50	98	0.99	0.4386
6:102401822:C:T	50	98	0.99	0.2518
6:102402011:C:A	50	98	0.99	0.2531
6:102402278:C:A	50	98	0.99	0.3553
6:102402640:C:T	50	100	1	0.2072
6:102402761:T:G	50	100	0.97	0.01688
6:102402860:G:A	50	100	1	0.2073
6:102403049:A:G	50	100	1	0.3751
6:102403676:A:G	50	100	0.97	0.01688
6:102404217:A:G	50	100	1	0.0463
6:102404244:G:T	50	100	1	0.0463
6:102404400:T:C	50	100	0.92	0.02741
6:102404443:A:G	50	100	1	0.1107
6:102404518:A:G	50	100	1	0.2335
6:102404647:C:T	50	100	1	0.2066
6:102404795:G:A	50	98	1	0.2013
6:102405291:G:A	50	100	1	0.2335
6:102405502:G:A	50	100	1	0.02324
6:102405954:A:G	50	100	1	0.2534
6:102406163:C:T	50	100	1	0.2333
6:102406203:G:A	50	100	0.89	0.03268
6:102407288:T:C	50	100	1	0.06954
6:102407838:C:T	50	100	1	0.1841
6:102408033:G:A	50	100	1	0.08751
6:102408086:C:T	50	100	1	0.0492
6:102408163:A:G	50	100	1	0.1843
6:102408408:G:A	49	100	1	0.08769
6:102408574:C:A	44	95.5	1	0.2269
6:102408598:C:T	49	100	0.93	0.03504
6:102408630:C:T	48	97.9	1	0.04466
6:102408696:A:T	50	100	1	0.2286
6:102408717:G:A	50	100	1	0.2286
6:102408893:T:C	50	100	1	0.1841
6:102408943:T:G	50	100	1	0.1841
6:102409078:C:T	50	100	1	0.2286
6:102409401:A:G	50	100	1	0.1823
6:102409616:A:T	50	100	1	0.04285
6:102409630:T:C	50	100	1	0.04448
6:102410069:G:A	50	100	0.96	0.03794
6:102410326:T:G	50	100	1	0.1843
6:102410409:A:G	50	100	0.99	0.01707
6:102410414:G:A	50	100	0.99	0.2326
6:102410552:T:C	50	100	1	0.1821
6:102410928:A:G	50	100	1	0.01216
6:102411156:C:T	50	98	0.92	0.03086
6:102411275:T:C	50	100	1	0.08751
6:102411289:A:G	50	100	1	0.08751
6:102411612:A:G	50	100	1	0.3738
6:102411703:T:A	50	100	1	0.01271
6:102411727:C:T	50	100	1	0.1843
6:102412025:T:C	50	100	1	0.1819
6:102412304:T:C	50	100	1	0.3907
6:102412333:T:G	50	100	1	0.08751
6:102412383:T:C	50	98	0.95	0.08315
6:102412393:T:A	50	100	1	0.02088
6:102412740:G:A	50	100	1	0.05519
6:102412767:A:G	50	100	1	0.1837
6:102412788:G:A	50	100	1	0.2338
6:102413028:A:T	50	100	1	0.04466
6:102413290:T:A	50	100	1	0.01507
6:102413361:T:G	48	87.5	0.76	0.05156
6:102413362:T:G	47	87.2	0.8	0.1255
6:102413455:G:A	50	98	0.98	0.02233
6:102413549:T:C	50	100	1	0.3903
6:102413894:G:A	50	100	1	0.02197
6:102414546:C:T	50	100	0.97	0.08715
6:102414820:T:C	50	100	1	0.3771
6:102414895:G:T	50	100	1	0.3771
6:102415108:T:C	50	100	1	0.1816
6:102415306:T:C	50	98	0.98	0.03922
6:102415422:C:G	50	98	0.92	0.03105
6:102415821:T:C	50	100	1	0.04303
6:102415859:A:G	50	98	1	0.3811
6:102415893:T:A	50	98	1	0.4256
6:102417515:A:G	50	100	1	0.3775
6:102418525:C:T	50	100	1	0.01834
6:102418594:C:A	50	100	1	0.04466
6:102418956:A:C	50	100	1	0.08696
6:102419025:G:A	50	100	1	0.05519
6:102419073:T:C	50	100	1	0.3923
6:102419076:G:A	50	100	1	0.04466
6:102419145:T:G	50	100	1	0.3927
6:102419165:C:A	50	100	1	0.2308
6:102419592:C:T	50	96	0.96	0.01035
6:102419873:G:A	50	100	0.99	0.1814
6:102420342:A:G	50	100	1	0.02796
6:102420374:A:G	50	100	1	0.08696
6:102420579:G:C	50	100	1	0.382
6:102420761:C:T	50	100	1	0.382
6:102421141:T:C	50	100	1	0.0443
6:102421166:A:G	50	100	1	0.3822
6:102421288:T:C	50	100	1	0.02778
6:102421393:A:G	50	100	1	0.3824
6:102421601:A:C	50	100	1	0.08696
6:102421637:C:A	50	100	1	0.0423
6:102421872:T:G	50	100	0.99	0.01362
6:102421905:A:G	50	100	0.96	0.06064
6:102421935:T:C	50	100	1	0.02324
6:102421971:T:C	50	100	1	0.3822
6:102421990:G:T	50	100	0.96	0.01797
6:102422099:A:G	50	100	0.99	0.2349
6:102422212:T:C	50	100	1	0.3822
6:102422675:G:T	50	100	1	0.3822
6:102422762:T:C	50	100	1	0.08678
6:102422876:A:G	50	100	1	0.3782
6:102422994:G:A	50	100	1	0.04394
6:102423114:G:A	50	100	1	0.279
6:102423174:G:A	50	100	1	0.04611
6:102423790:A:G	50	100	1	0.2366
6:102423844:A:T	50	100	1	0.4257
6:102424169:C:G	50	98	0.98	0.08642
6:102424181:G:T	50	100	1	0.08678
6:102424478:C:T	50	100	1	0.01017
6:102424538:C:T	50	100	0.95	0.02723
6:102425056:A:G	50	100	1	0.2349
6:102425214:C:T	50	98	1	0.4261
6:102425421:G:A	50	100	1	0.02233
6:102426447:G:A	50	100	1	0.02033
6:102426912:A:C	50	100	1	0.02033
6:102427062:G:A	50	100	0.99	0.3927
6:102427214:T:G	50	100	1	0.04248
6:102427710:A:T	50	100	1	0.02033
6:102427988:C:T	50	100	1	0.08678
6:102428321:G:A	50	100	1	0.02778
6:102428391:C:T	50	100	1	0.04248
6:102428578:A:G	50	100	1	0.02778
6:102428718:T:C	50	98	0.9	0.01852
6:102428984:G:A	50	100	1	0.04993
6:102429021:C:A	50	100	1	0.01107
6:102429074:A:G	50	100	1	0.2344
6:102429140:T:C	50	100	1	0.08678
6:102429315:G:A	50	100	1	0.0866
6:102429511:C:G	50	100	0.99	0.01961
6:102429876:A:G	50	100	1	0.08678
6:102430160:G:A	50	100	1	0.2331
6:102430259:A:T	50	100	1	0.08678
6:102430391:A:C	50	100	0.99	0.3927
6:102431051:A:C	50	100	1	0.08696
6:102431584:C:A	50	98	1	0.01289
6:102431814:T:A	50	100	1	0.2338
6:102431992:C:T	50	100	0.99	0.04938
6:102432007:C:T	50	100	1	0.01017
6:102432627:A:G	50	100	1	0.2337
6:102432644:C:A	50	100	1	0.4245
6:102433113:C:T	50	100	1	0.02832
6:102433402:G:T	50	100	1	0.2337
6:102433659:T:C	50	100	0.97	0.05937
6:102434054:T:C	50	100	1	0.05301
6:102434137:A:G	50	100	1	0.02033
6:102434270:T:C	50	98	0.99	0.03649
6:102434430:G:A	50	100	1	0.0866
6:102434452:T:C	50	100	1	0.05301
6:102434789:C:T	50	100	1	0.02033
6:102435287:G:A	50	100	1	0.01235
6:102435401:T:A	50	100	1	0.02015
6:102435659:C:T	50	100	1	0.0866
6:102435764:A:T	50	100	0.98	0.1826
6:102435793:C:T	50	88	0.76	0.09368
6:102435947:A:G	50	100	0.99	0.3909
6:102436038:C:T	50	100	0.99	0.06699
6:102436043:C:T	50	100	1	0.04303
6:102436552:T:C	50	100	0.87	0.01235
6:102436713:A:C	50	100	0.99	0.3922
6:102437388:T:C	50	100	1	0.05338
6:102437755:G:A	50	100	1	0.01507
6:102437926:G:C	50	100	1	0.08678
6:102437998:A:G	50	100	0.97	0.04375
6:102438071:C:A	50	100	0.97	0.04267
6:102438163:A:G	50	100	1	0.08678
6:102438462:G:A	50	100	0.97	0.04993
6:102438531:A:G	50	100	0.97	0.04375
6:102438768:C:G	50	100	0.99	0.427
6:102439271:A:G	50	100	1	0.01743
6:102439400:A:T	50	100	0.92	0.05102
6:102439662:C:A	50	100	0.98	0.4265
6:102439801:T:C	50	100	0.97	0.05102
6:102440305:G:A	50	100	0.99	0.02778
6:102440406:A:G	50	100	0.97	0.2337
6:102440579:G:T	50	100	0.94	0.0423
6:102441178:C:T	50	100	0.97	0.02705
6:102441907:A:C	50	88	0.82	0.05937
6:102442461:A:G	50	98	0.93	0.02905
6:102443763:G:A	50	100	0.99	0.3791
6:102444285:T:C	50	100	0.99	0.2155
6:102444333:C:A	50	100	1	0.341
6:102444991:G:T	50	100	1	0.3404
6:102445014:T:A	50	100	1	0.02378
6:102446200:G:T	50	100	1	0.341
6:102446539:G:C	50	100	1	0.02397
6:102446620:T:C	50	100	1	0.341
6:102447438:T:C	50	100	0.93	0.01743
6:102448017:T:C	50	100	0.81	0.01216
6:102448322:A:T	50	100	0.99	0.01017
6:102448621:A:G	50	100	1	0.02614
6:102449068:A:G	50	100	1	0.3755
6:102449367:T:C	50	100	0.97	0.01017
6:102449416:G:C	50	100	1	0.3793
6:102450408:C:T	50	100	1	0.3415
6:102450607:T:C	50	100	1	0.3729
6:102450905:G:A	50	100	1	0.2108
6:102450973:G:T	50	100	0.99	0.01162
6:102451361:G:T	50	100	1	0.2108
6:102451422:G:A	50	100	1	0.3419
6:102451634:G:A	50	100	0.98	0.01616
6:102452134:C:G	50	100	1	0.01017
6:102452530:T:A	50	100	1	0.3199
6:102452539:G:A	50	100	1	0.02397
6:102452761:C:G	50	100	0.99	0.02869
6:102453933:G:A	50	98	0.93	0.06881
6:102454677:A:T	50	100	1	0.03976
6:102455229:T:C	50	100	1	0.3417
6:102455370:C:T	50	100	1	0.3419
6:102455430:A:G	50	100	1	0.1961
6:102455745:T:C	50	100	0.99	0.01017
6:102455898:T:C	50	100	0.99	0.2153
6:102456364:A:G	50	100	1	0.2153
6:102456455:T:C	50	100	1	0.02397
6:102456704:T:G	50	100	1	0.4143
6:102456865:A:G	50	98	1	0.2086
6:102456918:T:A	50	100	0.99	0.01162
6:102456928:C:T	50	100	1	0.01198
6:102457077:G:A	50	100	0.66	0.0118
6:102457207:A:G	50	100	1	0.01216
6:102457256:G:A	50	100	1	0.04121
6:102457371:A:G	50	100	1	0.1961
6:102457758:G:A	50	100	1	0.01525
6:102459677:G:A	50	100	1	0.4145
6:102460101:A:T	50	100	1	0.01888
6:102460234:A:T	50	100	1	0.2153
6:102460296:C:G	50	100	1	0.3417
6:102461012:T:A	50	100	1	0.01198
6:102461514:C:T	50	100	1	0.02378
6:102461652:G:T	50	100	0.97	0.02941
6:102462085:G:A	50	100	1	0.3417
6:102462352:C:G	50	100	1	0.01198
6:102462417:A:G	50	100	1	0.3588
6:102462781:A:G	50	100	1	0.3773
6:102463263:A:G	50	100	1	0.01888
6:102463479:G:A	50	100	1	0.01198
6:102463701:A:T	50	100	1	0.02778
6:102464771:C:G	50	100	0.98	0.01561
6:102464955:G:T	50	100	1	0.01198
6:102465076:G:A	50	100	0.99	0.01398
6:102465343:A:G	50	100	1	0.01198
6:102465762:C:T	50	100	1	0.3776
6:102466945:C:T	50	100	0.97	0.2117
6:102467618:T:G	50	100	1	0.02015
6:102467710:T:A	50	100	0.98	0.02451
6:102467793:A:G	50	100	0.82	0.01198
6:102467877:T:C	50	100	0.82	0.01198
6:102468250:A:G	50	100	1	0.2155
6:102468277:T:C	50	100	1	0.02469
6:102468694:C:A	50	100	0.98	0.0158
6:102468818:C:T	50	100	0.9	0.02288
6:102468939:A:T	50	100	1	0.01198
6:102469132:G:A	50	100	1	0.01198
6:102469235:C:T	50	100	1	0.374
6:102469445:C:T	50	100	1	0.01198
6:102469560:G:A	50	100	1	0.02778
6:102469740:T:C	50	100	1	0.01943
6:102469954:T:C	50	100	1	0.01961
6:102470167:T:C	50	100	1	0.2153
6:102470485:G:C	50	100	0.99	0.4176
6:102470663:C:A	50	100	0.99	0.01198
6:102470811:T:A	50	100	1	0.3675
6:102471071:T:A	50	100	1	0.01216
6:102471211:C:G	50	100	1	0.2121
6:102471465:T:G	50	100	0.98	0.01561
6:102472149:C:A	50	100	1	0.04666
6:102472156:T:C	50	100	1	0.2155
6:102472699:G:A	50	100	1	0.01452
6:102472734:T:C	50	100	1	0.2119
6:102472881:C:T	50	98	0.96	0.07226
6:102473060:G:C	50	100	1	0.2117
6:102473187:C:T	50	100	1	0.02288
6:102473539:T:C	50	100	0.94	0.01126
6:102474767:A:G	50	100	1	0.3776
6:102474872:G:A	50	100	1	0.01198
6:102475527:A:C	50	100	1	0.01216
6:102475895:T:A	50	100	1	0.3428
6:102475976:C:T	50	100	0.96	0.01198
6:102476353:A:C	50	100	1	0.01198
6:102477305:A:G	50	100	1	0.2119
6:102477538:T:G	50	100	0.84	0.0158
6:102477714:A:G	50	100	1	0.04648
6:102477835:C:T	49	100	1	0.04648
6:102478585:C:A	50	100	1	0.02288
6:102478890:C:T	50	100	1	0.01198
6:102479113:G:A	50	100	1	0.01198
6:102479320:A:C	50	100	1	0.02723
6:102479953:A:G	50	100	1	0.01198
6:102480061:A:T	50	100	0.84	0.01652
6:102480616:A:G	50	100	1	0.01507
6:102482292:G:T	50	98	1	0.01271
6:102482516:A:G	50	100	1	0.01198
6:102482669:C:T	50	100	1	0.01198
6:102483448:A:C	50	100	1	0.02451
6:102483991:A:C	50	100	1	0.2117
6:102484498:T:G	50	100	0.88	0.01652
6:102485004:T:C	50	100	1	0.02524
6:102485118:C:T	50	100	1	0.0118
6:102485261:A:G	50	100	1	0.02324
6:102485724:T:C	50	100	0.84	0.0167
6:102485876:G:A	50	100	1	0.02106
6:102486039:C:T	50	100	1	0.01235
6:102487479:C:A	50	100	1	0.2108
6:102488400:C:T	50	100	1	0.02106
6:102489879:T:G	50	100	1	0.2113
6:102489920:A:G	50	100	1	0.2113
6:102490046:T:C	50	100	1	0.1957
6:102490052:G:A	50	100	1	0.3873
6:102490528:C:T	50	100	0.98	0.02596
6:102490530:C:T	50	100	0.96	0.02633
6:102492373:G:A	50	100	1	0.01543
6:102492396:A:G	50	100	1	0.2269
6:102492605:G:C	50	100	1	0.3874
6:102493125:C:T	50	100	1	0.219
6:102493816:T:A	50	100	1	0.01235
6:102493948:C:T	50	100	1	0.4125
6:102494064:C:T	50	100	1	0.01235
6:102494193:C:T	50	100	0.92	0.03395
6:102494300:C:T	50	100	1	0.2113
6:102494800:G:A	50	100	1	0.219
6:102495157:G:A	50	100	1	0.02106
6:102495187:C:T	50	100	1	0.3183
6:102496677:T:C	50	100	0.97	0.04484
6:102496764:C:T	50	100	1	0.2115
6:102496795:A:G	50	100	1	0.01507
6:102497355:T:C	50	100	1	0.4127
6:102497524:T:A	50	100	1	0.01253
6:102497834:T:C	50	100	1	0.2113
6:102497983:G:A	50	100	1	0.2113
6:102498299:T:C	50	100	0.98	0.2113
6:102498440:G:A	50	100	1	0.2313
6:102498442:G:A	50	100	1	0.4127
6:102498549:A:G	50	100	1	0.2113
6:102498566:T:C	50	100	1	0.2115
6:102498911:G:A	50	100	1	0.1957
6:102498972:C:T	50	100	1	0.02397
6:102499053:T:C	50	100	1	0.03141
6:102499091:T:C	50	100	1	0.2113
6:102499670:T:G	50	100	1	0.01235
6:102499896:A:G	50	100	1	0.2113
6:102500180:T:C	50	100	1	0.03159
6:102501159:T:C	50	100	1	0.2113
6:102501567:C:T	50	100	1	0.01235
6:102501998:A:G	50	100	1	0.01235
6:102502259:T:C	50	96	0.94	0.02887
6:102502602:T:C	50	100	1	0.3666
6:102502640:G:T	50	100	1	0.1957
6:102502768:T:C	50	98	0.9	0.02996
6:102503143:G:T	50	100	1	0.01507
6:102503166:C:T	50	100	1	0.3021
6:102503789:C:A	50	100	1	0.03722
6:102504031:T:C	49	100	1	0.3324
6:102504606:G:C	50	100	1	0.02469
6:102504803:T:G	50	100	1	0.3339
6:102505135:G:T	50	100	1	0.309
6:102505433:A:C	50	100	1	0.3326
6:102505796:C:G	50	100	1	0.3326
6:102506085:T:A	50	100	0.81	0.01888
6:102506153:T:A	50	100	1	0.3326
6:102506269:C:A	50	100	1	0.01235
6:102506531:G:A	49	100	0.97	0.01235
6:102506783:T:C	50	100	1	0.01107
6:102507018:G:A	50	100	1	0.1957
6:102507327:C:G	50	100	1	0.03141
6:102507742:C:T	50	100	1	0.01107
6:102508874:C:T	50	100	1	0.2113
6:102508901:C:T	50	100	1	0.309
6:102508983:G:C	50	100	1	0.02397
6:102509140:A:G	50	98	0.9	0.02941
6:102509616:T:C	50	100	1	0.01235
6:102509629:A:G	50	100	1	0.01235
6:102509636:T:C	50	100	0.95	0.01162
6:102509705:C:T	50	98	0.94	0.01035
6:102509711:G:A	50	100	0.99	0.3003
6:102509753:A:C	50	100	0.95	0.0256
6:102509954:A:G	50	100	1	0.0216
6:102510221:T:G	50	100	0.97	0.02596
6:102510257:G:A	50	100	1	0.2643
6:102510578:G:A	48	95.8	1	0.3092
6:102510943:T:G	50	100	1	0.02397
6:102511263:G:A	50	98	1	0.3956
6:102511515:T:G	50	98	0.92	0.02415
6:102511743:T:C	50	100	1	0.01216
6:102511845:C:T	50	100	0.79	0.02106
6:102511945:A:T	50	100	1	0.01253
6:102512113:T:G	50	100	1	0.01525
6:102512905:C:T	50	100	1	0.03141
6:102512962:T:C	50	100	1	0.01107
6:102513858:C:T	50	100	1	0.3326
6:102513978:G:A	50	100	1	0.03068
6:102514133:T:A	50	100	1	0.01525
6:102514192:A:C	50	100	1	0.01525
6:102514395:C:T	50	100	1	0.3337
6:102514556:A:G	50	100	1	0.02106
6:102515254:T:C	50	100	1	0.06009
6:102515256:T:C	50	100	1	0.2451
6:102515322:T:C	50	100	1	0.01235
6:102515656:C:A	50	98	1	0.02106
6:102516008:C:T	50	98	1	0.01107
6:102516354:T:C	50	100	1	0.01235
6:102516678:T:C	50	100	1	0.2108
6:102516978:G:A	50	100	1	0.211
6:102517670:T:C	50	100	1	0.211
6:102517760:A:C	50	100	1	0.3582
6:102518103:C:T	50	100	1	0.02469
6:102518302:C:G	50	100	1	0.3916
6:102518317:A:G	50	100	0.92	0.02469
6:102518753:G:A	50	100	1	0.3916
6:102520021:G:A	50	100	1	0.2259
6:102520183:A:T	50	100	0.92	0.01997
6:102520232:C:T	50	100	0.76	0.01725
6:102520416:C:T	50	100	1	0.01725
6:102521000:A:C	50	100	1	0.02397
6:102521031:T:C	50	98	0.99	0.04884
6:102521431:A:G	50	100	1	0.1957
6:102522015:T:G	50	100	1	0.02778
6:102522418:C:T	50	100	1	0.0256
6:102522827:A:C	50	98	0.93	0.02397
6:102522875:C:A	50	100	0.98	0.03377
6:102523371:G:A	50	100	0.97	0.03214
6:102523941:C:A	50	100	1	0.1955
6:102523948:C:T	50	100	1	0.2633
6:102524478:G:C	50	100	1	0.01107
6:102524826:G:A	50	100	1	0.1785
6:102524870:G:A	50	100	1	0.2814
6:102524937:G:T	50	100	1	0.3664
6:102526125:T:C	50	100	1	0.01725
6:102526253:A:G	50	100	1	0.3175
6:102527631:T:A	50	100	1	0.2108
6:102528051:A:G	50	100	1	0.01725
6:102528197:G:T	50	98	0.91	0.01071
6:102528661:T:C	50	100	1	0.01489
6:102529087:G:A	50	100	1	0.02397
6:102529503:C:T	50	100	0.99	0.3056
6:102529703:C:T	50	100	0.96	0.04031
6:102529817:T:A	50	100	1	0.01743
6:102531238:C:G	50	100	0.99	0.02923
6:102531249:A:T	50	100	1	0.02106
6:102532549:A:T	50	100	1	0.2102
6:102533602:A:T	50	100	0.99	0.3627
6:102533947:A:T	50	100	1	0.2102
6:102535035:A:G	50	100	1	0.01707
6:102535173:A:G	50	100	1	0.02179
6:102535396:A:G	50	100	1	0.3845
6:102535592:T:A	47	100	1	0.2104
6:102535632:T:C	49	100	1	0.01235
6:102535633:G:A	50	100	1	0.01235
6:102535795:C:T	49	100	1	0.2106
6:102535999:A:G	50	98	1	0.01561
6:102536233:C:T	50	98	1	0.02778
6:102536463:C:T	49	100	1	0.01797
6:102537116:C:A	50	100	1	0.02397
6:102537337:T:C	50	100	1	0.03214
6:102537438:T:A	50	100	0.97	0.05773
6:102537592:C:A	50	100	1	0.3125
6:102537708:C:T	50	100	0.91	0.03776
6:102537897:C:G	50	100	1	0.01235
6:102538344:G:C	50	100	1	0.3844
6:102539177:T:C	50	100	1	0.01235
6:102539338:A:T	49	100	1	0.3834
6:102539551:C:T	50	100	1	0.01634
6:102539701:A:G	50	100	1	0.01943
6:102540283:T:G	50	100	1	0.03177
6:102540978:G:A	50	100	1	0.04521
6:102541422:A:C	50	100	1	0.01652
6:102542129:C:A	49	100	1	0.3139
6:102543844:G:T	50	100	1	0.01816
6:102544847:G:A	50	100	1	0.3132
6:102545695:T:C	50	100	1	0.04539
6:102546124:G:C	50	100	1	0.01235
6:102546634:C:G	50	100	1	0.01943
6:102547037:A:T	50	100	0.97	0.01216
6:102547089:T:G	50	100	1	0.03141
6:102547090:T:C	50	100	1	0.03141
6:102547244:A:T	50	100	1	0.01235
6:102547538:C:T	50	100	1	0.03141
6:102547581:A:G	50	100	1	0.01144
6:102548408:C:T	50	100	1	0.4268
6:102549505:C:T	50	100	1	0.03813
6:102549801:G:A	50	100	1	0.01235
6:102550089:G:A	50	100	1	0.03105
6:102550481:A:G	50	96	0.93	0.04121
6:102551432:A:G	50	100	1	0.3869
6:102551493:T:C	50	94	0.98	0.02233
6:102552691:G:A	50	100	1	0.01271
6:102555356:G:T	50	100	1	0.01235
6:102555630:G:A	50	100	1	0.01235
6:102555721:G:C	50	100	1	0.01235
6:102556467:T:A	50	100	1	0.01235
6:102556668:A:G	50	100	1	0.01906
6:102557221:C:T	50	100	1	0.01235
6:102557673:G:A	50	98	0.97	0.08442
6:102557823:C:A	50	100	1	0.01107
6:102557865:C:T	50	100	1	0.433
6:102558917:A:T	50	100	1	0.1131
6:102559003:G:A	50	100	0.97	0.06046
6:102559271:C:T	50	100	1	0.01035
6:102559558:A:C	50	100	1	0.3181
6:102559678:A:G	50	100	1	0.01743
6:102560051:T:G	50	100	1	0.06318
6:102560357:C:T	50	100	1	0.01906
6:102560686:T:A	50	100	1	0.06318
6:102560985:G:A	50	100	1	0.01271
6:102561114:G:A	50	100	1	0.01906
6:102561460:C:T	49	100	1	0.063
6:102562558:A:T	50	100	1	0.0187
6:102562590:C:A	50	100	1	0.01888
6:102562632:T:A	50	100	0.99	0.3012
6:102562923:C:T	50	100	0.98	0.02941
6:102563725:A:G	50	100	1	0.01943
6:102563964:C:G	50	100	0.98	0.02941
6:102564417:G:A	50	100	1	0.0236
6:102565215:A:G	50	100	1	0.4212
6:102565696:A:G	50	98	0.99	0.2979
6:102565738:C:T	50	96	1	0.4105
6:102565940:G:A	50	100	1	0.04539
6:102566111:T:G	50	98	1	0.04557
6:102566559:T:A	50	100	1	0.09495
6:102567879:T:C	50	100	1	0.01216
6:102567896:G:A	50	100	0.92	0.01652
6:102568351:C:T	50	100	1	0.01961
6:102568795:A:G	50	100	1	0.3007
6:102569194:G:T	50	100	1	0.01961
6:102569954:C:T	50	100	1	0.01961
6:102569989:G:A	50	100	1	0.04503
6:102570050:C:A	50	100	1	0.4096
6:102570301:C:T	50	98	0.92	0.04684
6:102570483:G:A	50	100	0.98	0.03032
6:102571095:C:A	50	100	1	0.01652
6:102571129:T:C	50	98	0.96	0.01198
6:102571612:A:T	50	100	1	0.4626
6:102571630:G:T	50	100	1	0.4375
6:102571934:T:C	50	100	1	0.01652
6:102572408:T:A	50	98	1	0.3052
6:102572686:C:T	50	100	1	0.01235
6:102573222:G:A	50	100	0.99	0.03377
6:102573574:A:T	50	100	1	0.02306
6:102573815:G:A	50	100	1	0.01198
6:102573820:C:T	50	100	1	0.0886
6:102574073:T:G	50	100	1	0.01543
6:102574963:T:C	50	100	1	0.03613
6:102575009:T:A	50	100	1	0.03631
6:102575142:C:T	50	100	1	0.08769
6:102575283:A:C	50	100	1	0.05138
6:102576232:A:G	50	100	0.99	0.03395
6:102576353:A:G	50	100	1	0.08769
6:102576474:T:G	50	100	1	0.08769
6:102576590:A:C	50	100	0.99	0.4386
6:102576593:A:T	50	100	1	0.08769
6:102577121:A:G	50	100	1	0.0118
6:102577280:T:C	50	100	0.99	0.3081
6:102577355:A:G	49	100	0.99	0.3079
6:102577404:G:A	50	100	1	0.03431
6:102577681:A:G	50	100	1	0.05138
6:102578062:A:T	50	100	1	0.03613
6:102578266:A:G	50	100	0.83	0.01253
6:102578886:C:A	50	100	0.95	0.01471
6:102579891:A:G	50	98	0.95	0.01943
6:102580183:G:A	50	98	0.83	0.02288
6:102580272:T:C	50	98	0.96	0.3778
6:102580391:T:C	50	100	0.92	0.02288
6:102580439:C:G	50	100	0.93	0.08134
6:102580547:C:T	50	98	0.96	0.1894
6:102580659:A:G	50	98	0.97	0.2166
6:102581336:A:G	50	100	0.98	0.2317
6:102581337:G:C	50	100	0.98	0.2322
6:102581387:C:T	50	100	0.99	0.317
6:102581391:A:G	50	100	0.98	0.1865
6:102581445:G:A	50	100	0.92	0.02524
6:102581451:A:G	50	98	0.98	0.07117
6:102581492:G:A	50	100	0.98	0.2317
6:102581500:G:C	50	100	0.98	0.187
6:102581515:G:A	50	100	0.98	0.1868
6:102581517:A:G	50	100	0.99	0.4346
6:102581648:C:T	50	100	0.99	0.01634
6:102581707:G:T	50	100	0.98	0.03613
6:102581821:T:G	50	100	1	0.2603
6:102582039:G:A	50	100	1	0.3493
6:102582045:G:A	50	100	0.99	0.02487
6:102582209:A:T	50	98	1	0.3627
6:102582247:G:C	49	100	1	0.2567
6:102582320:A:G	50	100	1	0.3529
6:102582545:G:A	50	100	1	0.2317
6:102582564:T:C	50	100	1	0.0158
6:102582568:T:C	50	100	1	0.2567
6:102582589:A:G	50	100	1	0.2569
6:102582961:A:T	50	100	1	0.01634
6:102583033:C:T	50	98	1	0.2576
6:102583053:C:G	50	100	0.99	0.07117
6:102583198:T:C	50	100	1	0.2578
6:102583401:C:T	50	100	1	0.2578
6:102583596:A:G	49	100	1	0.2324
6:102583972:T:C	50	94	0.93	0.01997
6:102584036:G:T	50	100	0.95	0.03105
6:102584249:A:G	50	100	1	0.01652
6:102584311:G:A	50	100	1	0.2578
6:102584327:T:G	50	100	1	0.2614
6:102584392:G:A	50	98	0.84	0.01144
6:102584886:A:G	50	100	1	0.2578
6:102584897:C:T	50	100	1	0.2578
6:102585160:T:C	50	100	1	0.2578
6:102585190:T:C	50	100	1	0.2578
6:102585236:C:T	50	100	1	0.1712
6:102585477:T:C	50	100	0.99	0.1712
6:102585775:C:T	50	100	1	0.2605
6:102585884:T:C	50	100	1	0.3077
6:102586296:A:G	50	98	1	0.258
6:102586377:G:C	50	100	1	0.03558
6:102586390:A:G	50	100	1	0.2578
6:102586438:G:A	50	100	1	0.03558
6:102586522:T:G	50	100	1	0.2411
6:102586574:G:T	50	100	1	0.2578
6:102586614:C:A	50	100	1	0.4337
6:102586906:T:C	50	98	1	0.2578
6:102587064:A:G	50	100	1	0.2578
6:102587243:T:C	50	100	0.9	0.01126
6:102587606:A:G	50	100	1	0.03105
6:102588105:T:G	50	100	1	0.362
6:102588306:A:G	50	100	0.99	0.07117
6:102588356:C:T	50	100	0.99	0.01652
6:102588426:T:A	50	100	1	0.258
6:102588761:T:A	50	100	1	0.1803
6:102588826:A:G	50	100	1	0.2413
6:102588853:A:T	50	100	1	0.258
6:102588906:A:G	50	100	1	0.2585
6:102588962:C:T	50	100	1	0.2614
6:102589090:A:G	50	100	1	0.258
6:102589228:T:C	50	100	1	0.2582
6:102589298:T:C	50	100	1	0.307
6:102589360:A:T	49	100	1	0.2582
6:102589683:G:A	50	100	1	0.181
6:102589744:C:T	50	100	1	0.01616
6:102589745:G:A	50	100	1	0.2413
6:102589876:C:T	50	100	1	0.2582
6:102589877:A:C	50	100	1	0.2582
6:102590215:A:T	50	100	1	0.2582
6:102590258:A:T	50	100	1	0.2582
6:102590331:T:C	50	100	0.96	0.07117
6:102590916:G:A	50	100	1	0.216
6:102591120:G:T	50	100	1	0.2582
6:102591124:T:C	50	100	1	0.2582
6:102591140:T:A	50	100	0.99	0.0167
6:102591179:A:G	50	100	1	0.2582
6:102591236:A:T	50	100	1	0.2413
6:102591250:T:C	50	100	0.89	0.01071
6:102591641:A:G	50	100	1	0.2582
6:102591685:A:G	50	100	0.71	0.01035
6:102591763:T:A	50	100	1	0.2584
6:102592017:T:C	42	88.1	0.9	0.0532
6:102592047:T:C	42	83.3	0.77	0.07752
6:102592925:T:C	37	89.2	1	0.3066
6:102593099:A:G	50	100	1	0.0354
6:102593123:A:C	49	100	1	0.2578
6:102593143:A:G	49	100	1	0.2582
6:102593402:A:G	50	100	1	0.2582
6:102593505:A:C	50	100	0.92	0.01344
6:102593691:T:G	50	100	1	0.02542
6:102593732:T:C	50	100	1	0.2582
6:102593935:T:A	50	100	1	0.2413
6:102593956:G:A	50	100	1	0.0167
6:102594204:A:G	50	100	1	0.0167
6:102594423:G:A	50	100	1	0.2582
6:102594808:C:T	50	98	1	0.0167
6:102594833:T:C	50	100	1	0.0167
6:102594967:G:A	50	100	1	0.2584
6:102595299:A:G	50	100	1	0.4336
6:102595805:G:C	50	100	1	0.2584
6:102595911:G:T	50	98	1	0.2582
6:102596001:G:T	50	100	1	0.2415
6:102596050:C:T	50	100	0.99	0.07117
6:102596133:G:A	50	100	1	0.2582
6:102596242:G:T	50	100	1	0.2413
6:102596676:A:C	50	100	1	0.3076
6:102596986:G:C	50	100	1	0.2582
6:102597310:A:G	50	100	1	0.2582
6:102597642:A:C	50	100	0.99	0.07117
6:102597654:C:T	50	100	0.93	0.0167
6:102597868:T:G	50	100	1	0.2582
6:102597954:G:A	50	100	1	0.01126
6:102598074:T:A	50	100	1	0.0167
6:102598311:A:G	50	98	0.99	0.2584
6:102598340:G:A	50	100	1	0.4336
6:102598365:C:T	50	100	1	0.0354
6:102598373:T:A	50	100	0.99	0.2582
6:102598380:C:T	50	100	0.96	0.06264
6:102598451:C:T	50	100	1	0.2582
6:102599109:T:C	50	100	1	0.216
6:102599513:T:C	50	100	1	0.1806
6:102599522:T:C	50	100	1	0.2576
6:102599621:A:T	50	100	1	0.4339
6:102599626:T:C	50	100	1	0.2582
6:102600361:T:G	50	100	1	0.4339
6:102600563:G:A	50	100	1	0.2582
6:102600737:C:T	50	100	1	0.3789
6:102600747:C:T	50	100	1	0.0167
6:102601002:G:A	50	100	1	0.1806
6:102601045:C:T	50	100	1	0.3624
6:102601106:T:C	50	100	1	0.2582
6:102601218:A:G	50	100	1	0.2582
6:102601758:T:C	50	100	1	0.2582
6:102601777:C:G	50	100	1	0.2582
6:102601852:C:A	50	100	1	0.2582
6:102602018:T:C	50	100	1	0.2582
6:102602137:G:T	50	100	1	0.2582
6:102602404:T:C	50	100	1	0.03014
6:102602437:G:A	50	100	0.99	0.07117
6:102602475:C:T	50	100	1	0.2582
6:102602513:T:C	50	100	1	0.2582
6:102602580:T:C	50	100	1	0.2582
6:102603000:A:C	50	100	1	0.3542
6:102603302:C:A	50	100	1	0.2582
6:102603317:T:C	50	100	1	0.2582
6:102603349:G:T	50	100	1	0.3542
6:102603352:T:C	50	100	1	0.199
6:102603527:T:A	50	100	1	0.2582
6:102603864:G:T	50	100	1	0.2582
6:102603900:C:G	50	100	1	0.2582
6:102603911:A:G	50	100	1	0.2582
6:102603957:C:T	50	100	1	0.02469
6:102604008:A:G	49	100	1	0.2582
6:102604217:C:T	50	100	1	0.2582
6:102604238:A:C	50	100	1	0.2166
6:102604316:T:C	50	100	1	0.02487
6:102604444:G:C	50	100	1	0.0167
6:102604698:G:A	50	100	1	0.0167
6:102604718:A:G	50	100	1	0.0167
6:102604811:A:T	50	100	1	0.01761
6:102604818:G:A	50	100	1	0.2582
6:102604893:G:A	50	100	1	0.2582
6:102605278:G:A	50	100	0.99	0.01489
6:102605623:A:G	50	98	0.98	0.03649
6:102605641:G:A	50	100	1	0.2582
6:102605725:C:G	50	100	1	0.4339
6:102605788:G:A	50	100	1	0.4337
6:102605981:G:A	50	100	1	0.2582
6:102606234:G:A	50	100	1	0.2582
6:102606351:G:A	50	100	1	0.1806
6:102606540:T:C	50	100	1	0.03431
6:102606559:C:A	50	100	1	0.2166
6:102606719:T:C	50	100	0.89	0.02288
6:102606837:T:G	50	100	1	0.0354
6:102606894:A:G	50	100	1	0.03068
6:102606903:A:T	50	100	1	0.02469
6:102607160:A:T	50	100	1	0.2576
6:102607192:C:T	50	100	1	0.1806
6:102607325:C:T	50	100	1	0.2413
6:102607759:A:G	50	100	1	0.2413
6:102608023:T:C	50	98	0.97	0.09949
6:102608325:T:C	50	100	1	0.2613
6:102608351:T:C	50	100	1	0.307
6:102608421:T:A	50	100	1	0.01071
6:102608441:G:A	50	100	1	0.0167
6:102608634:G:T	50	100	1	0.01688
6:102608889:A:G	50	100	1	0.2582
6:102608903:A:G	50	100	1	0.2603
6:102609021:C:T	50	100	1	0.1806
6:102609300:C:T	50	100	1	0.2593
6:102609424:T:C	50	98	1	0.2413
6:102609429:G:A	50	98	1	0.2413
6:102609431:G:T	50	98	1	0.2582
6:102609587:G:A	50	100	1	0.2398
6:102609653:G:A	50	100	1	0.2582
6:102609739:G:A	50	100	1	0.02469
6:102609778:A:C	50	100	1	0.03631
6:102609823:C:T	50	100	1	0.2582
6:102609884:T:C	49	100	1	0.2582
6:102610103:G:A	46	93.5	1	0.1806
6:102610109:T:A	47	100	0.97	0.01416
6:102610349:T:C	50	98	1	0.2584
6:102610446:C:A	50	100	1	0.03595
6:102610525:T:C	50	100	1	0.3074
6:102610750:T:C	50	98	0.97	0.09985
6:102610779:A:G	50	100	1	0.2413
6:102610884:A:G	50	100	0.99	0.07117
6:102610997:T:C	50	100	1	0.2584
6:102611232:T:C	50	96	0.97	0.01779
6:102611250:T:G	50	100	1	0.2582
6:102611329:G:A	50	100	1	0.2582
6:102611409:C:A	50	100	1	0.2582
6:102611456:G:A	50	100	1	0.0167
6:102612132:C:A	50	100	1	0.2166
6:102612200:A:G	50	100	0.9	0.01416
6:102612301:G:A	50	100	1	0.0167
6:102612525:T:G	50	100	1	0.2166
6:102612739:A:T	50	100	1	0.2582
6:102612878:A:G	50	100	1	0.03014
6:102612970:T:G	50	100	1	0.3544
6:102612974:A:T	50	100	1	0.4339
6:102613713:C:T	50	100	1	0.1703
6:102613823:C:T	50	100	1	0.2582
6:102613846:C:T	50	100	1	0.2582
6:102613853:C:T	50	100	1	0.0167
6:102614141:C:T	50	100	1	0.2582
6:102614175:T:C	50	100	1	0.2582
6:102614220:T:C	50	100	1	0.2413
6:102614520:G:A	50	100	1	0.0167
6:102614814:T:C	50	100	1	0.2415
6:102614847:T:C	50	100	1	0.2582
6:102614852:A:G	50	100	1	0.2582
6:102614856:T:C	50	100	0.99	0.07099
6:102615053:G:A	50	100	1	0.2582
6:102615065:T:A	50	100	1	0.2166
6:102615168:C:T	50	100	1	0.2582
6:102615207:A:C	50	100	1	0.2582
6:102615260:T:A	50	100	1	0.2413
6:102615314:A:G	50	100	1	0.1806
6:102615361:A:G	50	98	1	0.0167
6:102615396:C:T	50	100	1	0.01416
6:102615566:T:C	50	100	1	0.2582
6:102615769:T:C	50	100	0.95	0.03068
6:102615984:C:T	50	100	1	0.0167
6:102616064:G:C	50	100	1	0.2584
6:102616306:C:A	50	100	1	0.1806
6:102616336:C:T	50	100	1	0.2582
6:102616394:C:T	50	100	1	0.2582
6:102616565:C:A	50	100	0.99	0.07099
6:102616662:C:T	50	100	1	0.2582
6:102616740:G:T	50	98	1	0.2582
6:102616807:C:A	50	100	1	0.0167
6:102616866:A:G	50	100	1	0.2582
6:102617067:C:G	50	100	0.99	0.07099
6:102617182:G:A	50	100	1	0.2582
6:102617285:T:C	50	100	1	0.2603
6:102617410:G:T	50	100	1	0.02469
6:102617617:C:A	50	100	1	0.0167
6:102617657:A:G	50	100	1	0.0167
6:102617680:C:T	50	100	1	0.3074
6:102617793:C:A	50	100	0.96	0.03558
6:102617882:C:T	50	100	1	0.0354
6:102618095:T:C	50	100	0.99	0.07117
6:102618162:T:A	49	98	1	0.2413
6:102618263:G:A	50	100	1	0.2614
6:102618458:C:T	50	100	1	0.2582
6:102618649:A:C	50	100	1	0.2582
6:102619407:A:G	50	100	1	0.2582
6:102619485:C:G	50	98	1	0.0167
6:102619612:T:A	50	100	1	0.03014
6:102619630:G:A	50	100	1	0.2406
6:102619902:C:T	50	100	1	0.3097
6:102619957:G:A	50	100	0.99	0.07099
6:102619981:G:A	50	100	0.99	0.3609
6:102620904:C:T	50	100	0.99	0.07099
6:102621125:T:C	50	100	0.99	0.3627
6:102621150:G:A	50	100	0.99	0.2159
6:102621173:T:C	50	100	1	0.02469
6:102621266:C:A	50	100	0.99	0.2573
6:102621289:C:T	50	100	0.99	0.2406
6:102621335:G:A	50	100	0.99	0.2571
6:102621386:G:A	50	100	0.99	0.2571
6:102621405:G:A	50	100	0.99	0.07099
6:102621973:T:C	50	100	0.99	0.2571
6:102622018:A:C	50	100	0.99	0.2571
6:102622210:A:G	50	98	1	0.02469
6:102622212:G:A	50	100	0.99	0.07099
6:102622346:C:G	50	100	0.99	0.2404
6:102622391:A:G	50	100	0.99	0.2569
6:102622490:T:G	50	100	1	0.0167
6:102623361:G:C	50	100	0.99	0.3631
6:102623459:A:G	50	100	1	0.236
6:102623569:A:T	50	100	1	0.3077
6:102623587:C:T	50	100	0.99	0.2574
6:102623871:C:T	50	98	0.97	0.09913
6:102623976:T:G	50	100	1	0.01707
6:102624551:G:A	50	100	1	0.01743
6:102624636:G:C	50	100	0.99	0.2567
6:102625053:G:T	50	100	0.99	0.2616
6:102625132:A:C	50	100	1	0.02324
6:102625133:C:A	50	100	0.99	0.3871
6:102625336:G:A	50	100	1	0.06917
6:102625352:C:T	50	100	1	0.02324
6:102625778:T:A	50	100	1	0.09731
6:102625919:A:G	50	100	1	0.09731
6:102625925:G:A	50	100	1	0.09731
6:102626356:G:C	50	100	1	0.02324
6:102626427:G:T	50	100	1	0.07389
6:102626493:A:C	50	100	1	0.09731
6:102626570:G:A	50	100	1	0.3831
6:102626789:A:G	50	100	1	0.0187
6:102626869:T:A	50	100	1	0.09731
6:102627019:T:G	50	100	1	0.09731
6:102627567:C:T	50	100	1	0.02324
6:102627757:A:C	50	100	1	0.02324
6:102628612:G:A	50	100	0.98	0.03922
6:102628731:A:G	50	98	1	0.01743
6:102628915:A:C	50	100	1	0.03141
6:102629366:G:A	50	100	1	0.07371
6:102629658:G:A	50	100	1	0.07371
6:102629661:T:C	50	100	1	0.01434
6:102629765:A:C	50	100	1	0.4203
6:102630036:C:G	50	100	1	0.09713
6:102630058:G:T	50	100	1	0.02324
6:102630707:G:T	50	100	1	0.09695
6:102630825:G:A	50	100	1	0.0345
6:102630952:T:C	50	100	1	0.0276
6:102631029:A:C	50	100	1	0.07879
6:102631081:G:A	50	100	1	0.07898
6:102631100:A:G	50	100	1	0.02342
6:102631170:C:T	50	100	1	0.07879
6:102631362:T:C	50	100	0.99	0.07879
6:102631454:T:G	50	100	1	0.4976
6:102631460:T:C	50	100	0.88	0.02524
6:102631900:T:C	50	100	1	0.1714
6:102632251:A:C	50	100	1	0.07879
6:102632367:A:C	50	100	0.96	0.03794
6:102632702:C:T	50	100	1	0.05574
6:102632721:C:A	50	100	1	0.02324
6:102632834:C:T	50	100	1	0.01471
6:102632892:C:A	50	100	1	0.05556
6:102633019:G:A	50	100	1	0.01434
6:102633064:T:C	50	100	1	0.05556
6:102633607:G:A	50	100	1	0.02324
6:102633810:G:C	50	100	1	0.05556
6:102634148:A:C	50	100	1	0.382
6:102634160:A:G	50	100	0.94	0.0207
6:102634389:A:G	50	100	1	0.05592
6:102634417:T:C	50	100	1	0.01743
6:102634462:T:C	50	100	1	0.06155
6:102634492:T:A	50	100	1	0.01743
6:102634568:T:A	50	100	1	0.06137
6:102634617:T:C	50	100	1	0.3824
6:102634688:G:A	50	100	1	0.01743
6:102634730:T:C	50	100	0.96	0.0276
6:102634860:T:C	50	100	1	0.01797
6:102635066:C:T	50	100	1	0.06137
6:102635278:A:G	50	100	0.98	0.03794
6:102635291:A:T	50	100	1	0.04702
6:102635549:C:A	50	100	1	0.01743
6:102635982:A:G	50	100	1	0.03595
6:102636081:T:A	50	100	1	0.07879
6:102636141:G:A	50	100	1	0.4993
6:102636204:G:A	50	100	1	0.1716
6:102636325:T:C	50	100	1	0.03105
6:102636599:C:T	50	100	1	0.04702
6:102636768:G:A	50	100	0.96	0.02796
6:102636833:G:T	50	100	1	0.06137
6:102636920:C:A	50	98	0.98	0.063
6:102636962:C:T	50	100	1	0.3824
6:102637052:G:A	50	100	1	0.03577
6:102637261:T:C	50	100	1	0.1716
6:102637293:C:A	50	98	1	0.3824
6:102637415:C:T	50	100	1	0.06137
6:102637467:T:C	50	100	1	0.02633
6:102637667:C:A	50	100	0.98	0.03794
6:102638255:A:T	50	100	1	0.2562
6:102638482:G:T	50	100	1	0.03595
6:102638656:C:T	50	100	1	0.06137
6:102638856:A:T	50	98	0.97	0.06572
6:102638857:T:A	50	98	0.98	0.1256
6:102639186:G:A	50	100	0.95	0.06155
6:102639232:C:T	50	100	1	0.01743
6:102639284:C:T	50	100	1	0.3813
6:102639326:G:C	50	100	1	0.06137
6:102639469:G:A	49	100	1	0.06155
6:102639572:G:C	50	100	1	0.01743
6:102639573:T:C	50	100	1	0.4207
6:102640344:C:T	50	100	0.98	0.03813
6:102640443:G:C	50	100	1	0.07879
6:102641042:C:A	50	100	1	0.3825
6:102641049:G:A	50	100	1	0.01743
6:102641214:C:G	50	100	1	0.01743
6:102641359:A:G	50	100	1	0.01743
6:102641595:C:A	50	100	1	0.01743
6:102641728:T:A	50	100	1	0.01743
6:102641787:G:T	50	100	1	0.01743
6:102641917:C:T	50	100	1	0.01743
6:102642242:T:C	50	100	1	0.01743
6:102642258:G:C	50	100	1	0.0207
6:102642413:C:T	50	100	1	0.01743
6:102642877:A:T	50	100	1	0.01743
6:102643185:A:G	50	100	0.99	0.07879
6:102643316:T:A	50	100	1	0.0285
6:102643466:G:A	50	100	1	0.01743
6:102643603:A:C	50	100	1	0.01743
6:102643739:C:T	50	100	1	0.0256
6:102643863:C:T	50	100	1	0.01761
6:102644306:T:C	50	100	1	0.01743
6:102644842:C:A	50	100	1	0.0276
6:102645483:A:T	50	100	1	0.01743
6:102646058:C:G	50	100	1	0.01743
6:102646190:T:C	50	100	1	0.01743
6:102646241:C:T	50	100	1	0.01743
6:102646261:G:T	50	100	1	0.03794
6:102646268:T:C	50	100	1	0.01743
6:102646619:A:C	50	100	1	0.3825
6:102646731:A:G	50	100	1	0.07898
6:102646859:C:T	50	100	1	0.0285
6:102646936:G:A	50	100	1	0.01743
6:102647114:A:C	50	100	1	0.01743
6:102647131:A:C	50	100	1	0.3796
6:102647135:A:T	50	100	1	0.01797
6:102647335:C:T	50	100	1	0.01761
6:102647377:T:A	50	100	1	0.07444
6:102647448:A:T	50	100	1	0.01743
6:102647616:T:A	50	100	1	0.01743
6:102647675:T:G	49	100	1	0.01743
6:102647692:C:G	49	100	1	0.01743
6:102647756:T:G	50	96	0.96	0.0532
6:102647778:G:A	50	98	1	0.01997
6:102647807:T:C	50	100	1	0.01779
6:102648086:C:T	50	100	1	0.01126
6:102648265:C:A	50	100	1	0.01743
6:102648366:T:A	50	100	1	0.01743
6:102648522:C:T	50	100	1	0.01743
6:102648564:C:T	50	100	1	0.2562
6:102648576:G:C	50	100	0.99	0.03794
6:102649098:A:G	50	100	1	0.01743
6:102649151:G:T	50	98	0.96	0.01416
6:102649152:T:C	50	100	1	0.01743
6:102649221:C:T	50	100	1	0.01779
6:102649279:C:T	50	100	1	0.01743
6:102649724:G:A	50	100	1	0.03613
6:102649738:T:G	50	100	1	0.01743
6:102649786:G:C	50	100	1	0.01743
6:102649805:A:G	50	100	0.98	0.03813
6:102649967:C:T	50	98	0.91	0.01416
6:102650089:C:T	50	100	1	0.01743
6:102650202:A:T	50	100	1	0.1714
6:102650235:C:T	49	98	1	0.02505
6:102650331:A:T	46	100	1	0.01743
6:102650496:C:T	50	100	1	0.03577
6:102650568:C:T	50	100	1	0.01743
6:102651038:C:T	50	100	0.99	0.03794
6:102651104:C:A	50	100	0.89	0.01271
6:102651167:G:A	50	100	1	0.03177
6:102651454:T:G	50	100	0.96	0.03195
6:102651458:T:C	50	100	1	0.03232
6:102651674:A:G	50	100	0.88	0.01307
6:102652079:G:A	50	100	0.99	0.03794
6:102652369:A:C	50	100	1	0.03177
6:102652390:G:T	50	100	1	0.03177
6:102652471:A:G	50	100	0.99	0.03794
6:102652500:T:C	50	100	1	0.4205
6:102652626:T:C	50	100	1	0.03577
6:102652663:T:C	50	100	1	0.0285
6:102652714:A:G	50	100	1	0.07879
6:102652781:G:T	50	100	1	0.03177
6:102653046:C:G	50	100	1	0.1716
6:102653104:T:C	50	100	0.99	0.04139
6:102653121:C:T	50	100	1	0.3824
6:102653180:C:T	50	100	1	0.03177
6:102653220:G:A	50	100	1	0.03177
6:102653312:G:C	50	100	1	0.03177
6:102653585:T:C	50	100	1	0.2573
6:102653831:T:A	50	100	1	0.03177
6:102653864:G:T	50	100	1	0.03177
6:102653893:A:G	50	100	1	0.01071
6:102654014:G:T	50	98	1	0.3818
6:102654018:C:A	50	98	1	0.3791
6:102654177:C:A	50	100	1	0.01743
6:102654458:G:A	50	100	1	0.2574
6:102654550:A:G	50	100	0.99	0.03794
6:102654936:G:A	50	100	1	0.3789
6:102654997:C:T	50	100	1	0.04739
6:102655150:C:T	50	100	1	0.03268
6:102655756:A:C	50	100	1	0.01743
6:102655859:A:C	50	100	1	0.03177
6:102656067:G:A	50	100	1	0.03177
6:102656118:C:A	50	100	1	0.04702
6:102656242:T:C	50	100	1	0.03577
6:102656250:G:A	50	100	1	0.03177
6:102656771:T:C	50	100	1	0.01761
6:102657013:T:C	50	100	1	0.03177
6:102657062:C:T	50	100	1	0.03177
6:102657064:G:A	50	100	1	0.03177
6:102657285:G:A	50	100	1	0.4199
6:102657452:C:A	50	100	1	0.03177
6:102657579:C:A	50	100	0.95	0.03177
6:102657878:T:C	49	100	1	0.3787
6:102658120:G:A	50	100	1	0.1716
6:102658186:C:A	50	100	1	0.01743
6:102658405:C:A	50	100	1	0.04339
6:102658487:G:A	50	100	1	0.03177
6:102658729:G:A	50	98	0.99	0.1066
6:102658774:C:T	50	100	1	0.01743
6:102659106:C:T	50	100	1	0.03177
6:102659489:C:T	50	94	0.97	0.03613
6:102659614:G:C	50	98	1	0.01743
6:102659649:A:T	50	100	1	0.03177
6:102659753:A:T	50	100	0.98	0.01126
6:102659828:G:A	50	100	1	0.03177
6:102659979:C:T	50	100	0.96	0.03232
6:102659982:C:T	50	100	1	0.03177
6:102660079:A:G	50	100	1	0.03577
6:102660091:C:T	50	100	1	0.02741
6:102660095:G:A	50	100	1	0.03177
6:102660130:A:G	50	100	1	0.04212
6:102660219:T:A	50	100	1	0.03177
6:102660341:C:T	50	100	1	0.04357
6:102660409:G:A	50	100	1	0.03159
6:102660435:T:C	50	100	1	0.03159
6:102660436:G:A	50	100	1	0.03159
6:102660463:A:C	50	100	1	0.03159
6:102660476:G:A	50	100	1	0.01743
6:102660573:G:A	50	100	1	0.03159
6:102660623:G:T	49	100	1	0.1719
6:102660631:T:G	50	100	1	0.03141
6:102660650:C:T	50	100	1	0.03141
6:102660674:G:T	50	100	1	0.03177
6:102661066:C:T	50	100	1	0.03141
6:102661076:G:C	50	98	1	0.0207
6:102661089:A:G	50	98	1	0.0207
6:102661190:A:T	50	100	1	0.03141
6:102661364:T:C	50	100	1	0.03159
6:102661574:T:C	50	100	1	0.03105
6:102661766:G:A	50	100	1	0.03214
6:102661829:C:T	50	100	1	0.03123
6:102661843:C:T	50	100	1	0.01688
6:102661916:G:A	50	100	1	0.03123
6:102662091:C:A	50	100	1	0.02778
6:102662152:G:C	50	100	1	0.2458
6:102662223:C:T	50	100	1	0.01688
6:102662399:A:G	50	100	1	0.05265
6:102662954:A:G	50	100	1	0.03123
6:102662955:T:G	50	100	1	0.03123
6:102662975:G:A	50	100	1	0.03123
6:102663089:A:G	50	100	1	0.03123
6:102663138:T:A	50	100	1	0.281
6:102663212:A:G	50	100	1	0.03123
6:102663238:A:G	50	100	1	0.04158
6:102663277:T:C	50	100	1	0.2495
6:102663293:T:C	50	92	0.96	0.1594
6:102663305:A:C	50	100	1	0.03123
6:102663963:C:T	50	98	1	0.03123
6:102664000:G:C	50	100	1	0.03123
6:102664109:T:G	50	100	1	0.281
6:102664112:C:T	50	100	1	0.01688
6:102664282:T:C	50	100	1	0.01688
6:102664341:T:G	50	100	1	0.03177
6:102664392:C:T	50	100	1	0.2476
6:102664479:C:T	50	100	1	0.03123
6:102664615:A:G	50	100	1	0.01688
6:102664734:A:C	50	100	1	0.1718
6:102664776:G:C	50	100	1	0.03123
6:102664893:A:G	50	100	1	0.03123
6:102664940:T:G	50	100	1	0.03123
6:102664945:C:G	50	100	1	0.01543
6:102665196:A:G	50	100	1	0.3716
6:102665237:C:T	50	100	1	0.2455
6:102665377:G:C	50	100	1	0.03123
6:102665396:G:A	50	100	1	0.03123
6:102665496:C:T	50	100	1	0.03123
6:102665560:A:G	50	100	1	0.1716
6:102665640:T:C	50	100	1	0.03123
6:102665781:G:C	50	100	1	0.01688
6:102665808:A:T	50	100	1	0.4099
6:102665830:T:A	50	100	1	0.03123
6:102665840:A:G	50	100	1	0.03123
6:102665902:T:A	50	100	1	0.03577
6:102665918:A:G	50	100	1	0.03123
6:102665932:T:C	50	100	1	0.03123
6:102665964:C:A	50	100	1	0.03123
6:102666232:A:T	50	100	1	0.03123
6:102666268:T:C	50	100	1	0.03123
6:102666557:T:C	50	100	1	0.01943
6:102666569:G:T	50	100	1	0.03141
6:102666621:C:T	50	100	1	0.03141
6:102666772:G:A	50	100	1	0.3711
6:102666869:T:G	50	100	1	0.03123
6:102667008:A:G	50	100	0.99	0.0207
6:102667030:T:C	50	100	1	0.03141
6:102667259:A:G	50	100	1	0.03123
6:102667357:C:A	50	100	1	0.03123
6:102667448:G:A	50	100	1	0.03123
6:102667459:G:A	50	100	1	0.03123
6:102667645:T:A	49	100	1	0.03123
6:102667690:C:T	50	100	1	0.03123
6:102667864:C:T	50	100	1	0.03123
6:102667988:C:A	50	100	1	0.03123
6:102668019:C:T	50	98	1	0.03141
6:102668167:C:T	50	100	1	0.03123
6:102668469:G:A	50	100	1	0.01707
6:102668535:A:G	50	100	1	0.03123
6:102668886:G:A	50	100	0.99	0.03813
6:102669335:A:G	50	100	1	0.01688
6:102669415:A:G	50	100	1	0.03123
6:102669420:C:T	50	100	1	0.03123
6:102669503:C:T	50	100	1	0.03159
6:102669645:G:T	50	100	1	0.01688
6:102669778:G:C	50	100	1	0.03123
6:102670039:C:G	50	100	1	0.03123
6:102670077:C:T	50	100	1	0.03123
6:102670085:T:C	50	100	1	0.01688
6:102670186:T:C	50	100	1	0.03123
6:102670228:T:G	50	100	1	0.03123
6:102670326:C:A	50	100	1	0.03123
6:102670644:A:G	50	98	1	0.03141
6:102670705:A:T	50	100	1	0.2769
6:102670862:A:G	50	100	1	0.01688
6:102670898:G:A	50	100	1	0.01943
6:102671051:G:A	50	100	1	0.01943
6:102671442:T:C	50	100	1	0.03123
6:102671452:A:C	50	100	0.9	0.0158
6:102671454:A:C	50	100	1	0.01688
6:102671528:T:C	50	100	0.94	0.03123
6:102671566:T:C	50	100	0.99	0.3121
6:102671963:G:A	50	100	1	0.03123
6:102672031:A:G	50	100	1	0.03141
6:102672236:G:A	50	100	0.99	0.2582
6:102672251:C:T	50	100	1	0.01707
6:102672682:C:T	50	100	1	0.01943
6:102672929:T:G	50	100	1	0.03123
6:102673147:A:T	50	100	1	0.03123
6:102673158:G:A	50	100	1	0.01943
6:102673182:A:G	50	100	1	0.01688
6:102673523:C:A	50	100	0.97	0.01271
6:102673537:T:A	50	100	1	0.01943
6:102673869:G:A	50	100	1	0.02741
6:102673979:G:A	50	100	1	0.01961
6:102674084:G:A	50	100	1	0.01961
6:102674985:C:T	50	100	1	0.01943
6:102675311:A:T	50	100	1	0.01943
6:102675367:T:C	50	100	1	0.01688
6:102675387:T:A	50	100	0.92	0.0187
6:102675638:A:G	50	100	1	0.01688
6:102675746:G:T	50	100	1	0.01943
6:102675909:G:A	50	100	0.99	0.03831
6:102676112:A:C	50	100	1	0.01943
6:102676142:G:A	50	100	0.99	0.2767
6:102676273:G:C	50	100	1	0.01943
6:102676394:C:G	50	100	0.99	0.2767
6:102676468:A:C	50	100	1	0.2571
6:102676576:G:A	50	100	1	0.01961
6:102676621:C:T	50	100	1	0.01943
6:102676655:C:T	50	98	1	0.01943
6:102676677:T:C	50	100	1	0.0374
6:102676754:T:G	50	100	1	0.01943
6:102676760:T:C	50	100	1	0.01943
6:102676919:T:C	50	100	0.88	0.02524
6:102677395:C:T	50	100	0.94	0.03123
6:102677452:G:C	50	100	1	0.03123
6:102677634:A:G	50	100	1	0.03123
6:102677636:A:C	50	100	1	0.03813
6:102677669:C:T	50	100	1	0.03123
6:102677805:A:G	50	100	1	0.03123
6:102677833:G:A	50	100	1	0.02741
6:102677837:A:G	50	100	1	0.01434
6:102677985:T:C	50	100	0.99	0.2596
6:102678456:C:A	50	100	1	0.0472
6:102678478:T:C	50	100	1	0.06681
6:102678630:T:C	50	100	0.99	0.03813
6:102678715:G:A	50	100	1	0.3132
6:102678952:C:T	50	100	1	0.2289
6:102679071:G:A	50	100	1	0.05065
6:102679191:A:G	50	100	1	0.01961
6:102679192:C:T	50	100	1	0.01943
6:102679205:C:T	50	100	1	0.01943
6:102679583:A:G	50	100	1	0.03123
6:102679611:A:G	50	100	1	0.03831
6:102679782:A:G	50	98	1	0.01943
6:102679854:G:A	50	100	1	0.01943
6:102680020:C:T	50	100	1	0.01961
6:102680131:A:G	50	98	1	0.03558
6:102680228:T:C	50	100	1	0.03123
6:102680370:C:T	50	100	0.99	0.03831
6:102680389:G:A	50	100	0.99	0.03831
6:102680663:G:A	50	100	1	0.2095
6:102681619:A:T	50	100	1	0.03159
6:102682003:C:T	50	100	1	0.2142
6:102682173:A:G	50	100	1	0.03558
6:102682266:A:G	50	100	1	0.1716
6:102682310:A:T	50	100	1	0.01688
6:102682635:A:G	50	100	0.95	0.01616
6:102682969:G:A	50	96	0.97	0.1576
6:102683468:C:G	50	100	0.98	0.05265
6:102684003:C:T	50	100	1	0.4568
6:102684378:C:T	50	100	0.99	0.03813
6:102684746:C:A	50	98	1	0.01688
6:102684752:T:C	50	100	1	0.01489
6:102684761:A:T	50	100	1	0.03558
6:102684796:T:C	50	98	1	0.2574
6:102685403:A:G	50	100	1	0.01943
6:102685701:C:A	50	100	1	0.01688
6:102687759:G:A	50	98	1	0.2317
6:102688156:C:T	50	100	1	0.236
6:102688773:C:T	50	98	0.99	0.2603
6:102688947:G:A	50	98	1	0.3079
6:102689189:A:G	50	100	1	0.2469
6:102689246:T:C	50	100	0.99	0.01452
6:102689510:C:T	50	100	1	0.03558
6:102690030:G:T	50	100	1	0.03813
6:102690053:A:C	50	100	1	0.2344
6:102690810:A:G	50	98	1	0.3079
6:102690985:G:T	50	98	0.99	0.3076
6:102691227:G:T	50	100	1	0.171
6:102691587:G:C	50	100	1	0.171
6:102691673:C:T	50	100	1	0.232
6:102691968:A:G	50	98	0.99	0.3074
6:102692503:C:T	50	100	0.99	0.04466
6:102692778:C:G	50	100	0.98	0.232
6:102692935:C:A	49	98	0.99	0.4564
6:102693178:G:A	50	98	0.99	0.3079
6:102693181:G:C	50	98	0.99	0.2593
6:102693466:G:T	50	100	0.99	0.01035
6:102693692:C:T	50	100	0.99	0.03032
6:102693834:G:A	50	98	0.98	0.3711
6:102694325:T:C	50	100	0.98	0.03813
6:102694549:G:T	50	92	0.88	0.1033
6:102695269:A:T	50	98	0.96	0.04521
6:102695667:G:A	50	98	0.97	0.4078
6:102696112:C:T	50	100	1	0.0354
6:102696318:G:T	50	100	0.94	0.1705
6:102696588:T:C	50	100	0.99	0.01035
6:102697310:G:A	50	100	1	0.03558
6:102697330:T:A	50	100	0.95	0.02179
6:102697856:G:A	50	98	0.95	0.01652
6:102698163:C:A	50	98	0.94	0.07771
6:102698199:T:G	50	90	0.93	0.4581
6:102698337:G:T	50	80	0.88	0.402
6:102698906:A:G	50	100	0.97	0.04339
6:102699051:C:T	50	100	1	0.04757
6:102699204:A:C	50	100	0.98	0.01398
6:102699528:A:G	50	100	0.99	0.03032
6:102699727:T:C	50	98	0.97	0.02669
6:102699883:T:C	50	100	0.95	0.01634
6:102699987:A:T	49	87.8	0.94	0.219
6:102700451:G:A	50	100	0.98	0.3822
6:102700569:A:T	50	100	0.97	0.3662
6:102700662:A:T	50	100	0.98	0.3824
6:102702011:G:A	50	100	0.98	0.3824
6:102702068:C:T	50	100	0.98	0.3824
6:102702185:C:T	50	100	1	0.02578
6:102702476:C:T	50	100	1	0.03232
6:102702855:T:C	50	100	1	0.03813
6:102702941:C:T	50	100	0.95	0.02669
6:102704015:A:G	50	100	1	0.02397
6:102704812:C:T	50	96	0.96	0.0423
6:102705095:T:C	50	100	1	0.01089
6:102705301:T:C	50	100	1	0.02378
6:102705775:T:C	50	98	0.98	0.478
6:102706041:G:A	50	100	1	0.03813
6:102706241:C:T	50	100	1	0.03341
6:102706313:G:A	49	98	1	0.04829
6:102706538:A:G	50	100	1	0.03813
6:102708285:A:G	50	100	1	0.0256
6:102708507:G:C	50	98	1	0.07498
6:102708670:T:G	50	100	0.99	0.4886
6:102709202:T:A	50	100	1	0.01035
6:102709403:A:G	50	98	0.96	0.04248
6:102709624:T:G	50	100	0.99	0.4875
6:102709742:T:C	50	98	1	0.3856
6:102710938:G:A	50	100	1	0.04811
6:102711181:G:A	50	100	1	0.4757
6:102711511:T:C	50	100	1	0.02723
6:102712322:G:A	50	100	1	0.0256
6:102712758:C:T	50	100	1	0.03813
6:102714136:T:A	50	100	1	0.3693
6:102714247:G:A	50	100	1	0.02669
6:102714595:T:G	50	100	1	0.4749
6:102715000:A:G	50	100	0.92	0.01398
6:102715179:T:C	50	96	0.94	0.02124
6:102715426:A:G	50	98	0.89	0.01961
6:102715445:T:C	50	100	1	0.03849
6:102715694:C:T	50	100	1	0.3693
6:102715947:A:G	50	100	1	0.03776
6:102715981:C:T	50	100	1	0.02052
6:102716319:C:T	50	98	0.86	0.02887
6:102716460:T:C	50	100	1	0.02052
6:102717362:C:T	50	100	1	0.065
6:102717402:A:G	50	100	1	0.4729
6:102717532:G:A	50	100	1	0.3854
6:102717675:T:C	50	100	0.92	0.02342
6:102718026:C:G	50	100	1	0.3854
6:102718151:A:G	50	100	1	0.3693
6:102718619:G:A	50	100	1	0.01434
6:102718669:C:T	50	100	1	0.3856
6:102718811:G:A	50	100	1	0.3853
6:102719786:G:A	50	100	1	0.065
6:102720185:C:T	50	100	1	0.03304
6:102720265:C:A	50	100	1	0.02378
6:102720446:G:A	50	96	0.98	0.02197
6:102720573:T:G	50	100	1	0.3838
6:102721143:G:A	50	100	1	0.3836
6:102721486:T:G	50	100	0.93	0.01398
6:102721562:G:T	50	100	1	0.06481
6:102721808:A:T	50	100	1	0.498
6:102721849:A:T	50	100	1	0.4644
6:102721867:T:C	50	100	1	0.2576
6:102722028:G:T	50	100	1	0.3675
6:102722276:G:A	50	100	1	0.03758
6:102722327:A:T	50	100	1	0.384
6:102722356:G:T	50	100	0.99	0.01398
6:102722757:A:G	46	84.8	1	0.3651
6:102723125:T:G	50	100	1	0.01398
6:102723341:T:C	50	100	1	0.3936
6:102723370:G:A	50	100	1	0.02415
6:102723470:A:G	50	100	1	0.1917
6:102723587:G:C	50	100	0.73	0.01834
6:102723646:A:C	47	100	1	0.3785
6:102723725:C:T	50	98	0.87	0.01053
6:102723771:C:T	49	98	0.99	0.2259
6:102724029:C:G	50	100	1	0.4898
6:102724347:C:T	43	97.7	1	0.04012
6:102724349:A:G	46	100	1	0.03776
6:102724562:G:A	50	96	0.95	0.02052
6:102724580:G:C	50	100	1	0.03758
6:102724883:G:A	50	100	1	0.03758
6:102724921:T:C	47	91.5	1	0.4168
6:102725723:A:G	50	100	1	0.02451
6:102725963:C:T	49	93.9	1	0.3938
6:102726446:C:T	50	84	1	0.3675
6:102726461:G:A	50	80	1	0.3934
6:102726879:A:G	50	100	1	0.2184
6:102726968:T:C	50	100	1	0.06481
6:102727081:A:C	50	100	1	0.04031
6:102727082:A:T	50	100	1	0.02052
6:102727415:A:G	50	100	1	0.4782
6:102727805:C:T	50	100	1	0.3934
6:102728010:G:A	50	100	1	0.03758
6:102728138:G:A	50	100	1	0.03758
6:102728171:A:G	50	100	1	0.3934
6:102728269:A:G	50	100	1	0.3936
6:102729139:G:T	50	100	1	0.2184
6:102729987:A:G	50	100	1	0.04049
6:102730034:C:T	50	100	1	0.3936
6:102730284:G:C	50	100	1	0.01398
6:102731165:G:C	50	100	1	0.02052
6:102731186:A:G	50	100	1	0.3934
6:102731382:A:G	50	100	1	0.4784
6:102731673:A:G	50	100	1	0.4789
6:102732648:C:T	50	100	1	0.2184
6:102732731:G:T	50	100	0.78	0.01906
6:102733170:T:A	50	100	1	0.03304
6:102733376:C:G	50	100	1	0.3936
6:102733449:T:C	50	100	0.92	0.0236
6:102733785:T:A	50	100	1	0.478
6:102734051:T:C	50	100	1	0.04049
6:102734379:A:T	50	100	0.97	0.01797
6:102734763:C:T	50	100	1	0.3669
6:102734860:T:C	50	100	1	0.3934
6:102735408:C:T	50	100	1	0.3934
6:102735475:A:G	50	100	1	0.06481
6:102735497:G:T	50	98	0.88	0.07934
6:102735557:C:T	50	98	1	0.03903
6:102735859:A:T	50	100	1	0.3936
6:102736140:A:G	50	96	0.97	0.02959
6:102736144:A:G	49	98	1	0.4573
6:102736165:T:C	50	96	1	0.3934
6:102737441:G:A	50	100	1	0.04321
6:102737864:C:G	50	100	1	0.3912
6:102738066:G:A	50	100	1	0.4902
6:102738097:G:A	50	100	0.96	0.02324
6:102738115:T:C	50	100	1	0.02778
6:102738150:G:A	50	100	1	0.2482
6:102738176:C:A	50	100	1	0.3912
6:102738335:G:A	50	100	1	0.04049
6:102739621:C:T	50	100	1	0.467
6:102740159:A:G	50	100	1	0.2184
6:102740250:A:T	50	100	1	0.04049
6:102740367:G:A	50	100	1	0.4779
6:102740473:T:C	50	100	1	0.2184
6:102740632:T:A	50	100	1	0.3773
6:102740939:C:G	50	100	1	0.04049
6:102741550:T:A	50	100	1	0.04303
6:102741588:C:T	50	100	1	0.05174
6:102741842:T:C	50	100	1	0.467
6:102742342:G:T	50	100	0.93	0.04212
6:102742390:A:G	50	100	1	0.05174
6:102743302:A:C	50	100	1	0.02778
6:102743427:A:G	50	100	1	0.4858
6:102743615:T:C	50	100	1	0.4817
6:102743888:G:A	50	100	0.96	0.01434
6:102744877:T:C	50	100	1	0.1038
6:102745297:G:C	50	100	1	0.4735
6:102746245:C:T	50	100	1	0.01398
6:102746987:C:G	50	100	1	0.2182
6:102747419:T:A	50	100	0.99	0.03649
6:102748521:T:A	50	100	1	0.01398
6:102749551:C:T	50	100	1	0.1038
6:102749670:G:A	50	100	0.99	0.05338
6:102749935:C:T	50	100	0.92	0.02106
6:102749994:C:T	50	100	1	0.01398
6:102750541:C:T	50	100	1	0.2484
6:102750655:A:G	50	100	1	0.4735
6:102750700:A:C	50	100	0.92	0.06373
6:102750981:T:C	50	100	1	0.4203
6:102750996:G:A	50	100	1	0.04067
6:102751083:T:C	50	100	1	0.01398
6:102751179:G:A	50	100	1	0.2484
6:102751334:A:G	50	100	1	0.01398
6:102751518:G:C	50	100	1	0.4087
6:102752503:A:G	50	100	1	0.25
6:102753034:C:T	50	100	0.99	0.04539
6:102753697:A:T	50	94	1	0.1077
6:102753901:T:C	50	100	1	0.01017
6:102753922:G:C	50	100	1	0.4822
6:102753944:C:T	50	100	1	0.04067
6:102754028:C:T	49	100	1	0.1075
6:102754247:T:C	50	98	0.99	0.04067
6:102754583:C:G	49	100	0.99	0.0532
6:102754856:A:T	50	100	0.89	0.01924
6:102754895:A:C	50	100	0.74	0.0118
6:102754979:T:G	48	100	0.99	0.0216
6:102755136:A:T	38	89.5	1	0.04067
6:102755214:C:G	33	97	1	0.02778
6:102755284:A:T	32	93.8	1	0.4099
6:102755476:C:T	49	100	1	0.02288
6:102755492:A:C	50	100	1	0.4824
6:102755635:C:G	50	100	1	0.02052
6:102755644:A:C	50	100	1	0.02052
6:102755726:G:A	50	100	1	0.4749
6:102755793:C:G	50	100	1	0.05683
6:102755802:G:C	50	98	1	0.468
6:102756062:G:A	50	98	1	0.4822
6:102756098:A:G	49	93.9	0.99	0.1075
6:102756155:T:A	50	94	0.99	0.1075
6:102756248:T:C	50	100	0.98	0.04539
6:102756387:T:C	50	100	1	0.02778
6:102756661:C:G	48	83.3	1	0.4103
6:102756675:G:C	47	91.5	1	0.4101
6:102756718:T:G	50	100	0.98	0.03068
6:102757023:G:A	50	100	1	0.01398
6:102757068:G:A	50	100	1	0.4749
6:102757226:A:G	49	89.8	0.97	0.108
6:102757228:T:C	49	95.9	1	0.4817
6:102757423:G:A	46	97.8	0.99	0.03268
6:102757617:G:A	50	100	1	0.02052
6:102757885:G:A	49	100	0.88	0.07262
6:102757915:T:C	50	98	0.99	0.1133
6:102757957:G:A	50	96	0.82	0.01235
6:102757976:C:A	50	98	0.98	0.01888
6:102758241:T:C	50	100	1	0.1934
6:102758426:A:G	50	100	0.98	0.04648
6:102758479:G:T	50	98	0.88	0.0216
6:102759002:A:C	50	100	1	0.4686
6:102759670:C:G	50	100	1	0.2179
6:102760701:T:A	50	100	1	0.04049
6:102761724:A:C	50	100	1	0.02378
6:102762329:T:G	50	100	1	0.4773
6:102762500:C:A	50	100	0.99	0.04539
6:102762890:C:A	50	100	1	0.3929
6:102763912:T:C	50	100	1	0.02269
6:102764092:G:A	50	100	1	0.1164
6:102764525:T:C	50	100	1	0.4237
6:102764849:C:T	50	100	1	0.4573
6:102765272:T:G	50	100	0.99	0.04539
6:102765448:G:A	50	98	1	0.1164
6:102765489:T:C	50	100	1	0.1164
6:102765790:C:G	50	100	1	0.1164
6:102765834:A:T	50	100	0.99	0.04049
6:102765949:G:A	50	100	1	0.1164
6:102766277:C:T	50	100	1	0.1164
6:102766306:A:T	50	100	1	0.1164
6:102766424:A:T	50	100	1	0.4595
6:102766694:G:A	50	100	1	0.4597
6:102766850:T:A	50	100	1	0.2179
6:102767020:T:G	50	98	0.79	0.01507
6:102767184:A:G	50	100	0.99	0.01416
6:102767332:G:T	50	98	0.91	0.05664
6:102767360:T:G	50	98	0.96	0.1037
6:102767515:C:G	50	100	0.99	0.03032
6:102767531:T:C	50	100	1	0.2179
6:102768110:T:C	50	100	1	0.3751
6:102768175:T:C	50	100	0.99	0.04521
6:102768280:T:A	50	98	1	0.02142
6:102768471:G:C	50	100	0.99	0.05973
6:102768581:A:G	50	100	1	0.4043
6:102768706:G:A	50	100	1	0.2179
6:102768956:C:T	50	100	1	0.4577
6:102769318:C:G	50	100	1	0.02378
6:102769396:T:C	50	100	1	0.4651
6:102769949:T:A	50	100	1	0.02378
6:102770480:A:G	50	100	1	0.4058
6:102770511:G:C	50	100	0.93	0.0236
6:102770836:A:T	50	100	1	0.4688
6:102771317:C:T	50	100	0.98	0.05919
6:102771753:A:C	50	100	0.98	0.05919
6:102771761:T:C	50	100	0.98	0.05919
6:102771828:T:C	50	100	1	0.4755
6:102773358:A:G	50	100	0.99	0.0472
6:102774016:G:A	50	100	1	0.3749
6:102774941:T:A	50	100	0.77	0.02578
6:102775905:A:G	50	100	1	0.4757
6:102776791:C:T	50	100	1	0.4579
6:102777262:T:G	50	100	1	0.4751
6:102777408:C:T	50	100	1	0.02378
6:102777573:C:T	50	100	1	0.218
6:102778940:T:C	50	100	1	0.4755
6:102778979:C:T	50	100	0.99	0.04067
6:102779169:T:C	50	100	0.98	0.05919
6:102779486:T:C	50	100	0.98	0.0305
6:102779735:A:C	50	100	0.99	0.04067
6:102781471:C:T	50	100	0.98	0.4592
6:102782168:G:A	50	100	1	0.0236
6:102782741:G:T	50	100	1	0.02015
6:102782849:T:C	50	100	1	0.02015
6:102783209:T:C	50	98	0.99	0.04248
6:102783491:A:T	50	100	0.97	0.05828
6:102784156:C:G	50	100	0.91	0.2115
6:102784248:T:G	50	98	0.93	0.4671
6:102784781:A:G	50	100	0.91	0.468
6:102785054:C:G	50	100	0.93	0.01979
6:102785886:G:T	50	100	0.99	0.01961
6:102785990:T:C	50	98	0.94	0.01852
6:102786082:A:T	50	100	1	0.01489
6:102786123:C:G	50	100	0.92	0.04085
6:102786221:T:G	50	82	0.83	0.4784
6:102786235:A:G	50	96	1	0.01852
6:102786660:C:A	50	94	0.87	0.03558
6:102786686:T:C	50	92	0.9	0.2324
6:102787093:C:T	50	100	0.96	0.03522
6:102787234:C:G	50	98	0.92	0.03413
6:102787661:C:T	50	98	0.98	0.1783
6:102787668:C:T	50	98	0.98	0.1363
6:102787904:G:A	50	98	0.99	0.1396
6:102787999:T:C	50	100	1	0.04067
6:102788035:G:C	50	98	0.99	0.1443
6:102788470:G:A	50	100	0.95	0.06046
6:102788471:G:C	50	98	0.99	0.1919
6:102788587:A:C	50	98	0.99	0.1919
6:102788663:A:G	50	100	1	0.0354
6:102789085:G:A	50	100	1	0.03413
6:102789318:C:T	50	100	0.99	0.1225
6:102789330:A:G	50	100	1	0.01707
6:102789390:T:C	50	98	1	0.1919
6:102790162:T:A	50	100	0.95	0.06137
6:102790191:G:A	50	100	0.99	0.1225
6:102790332:T:C	50	100	0.99	0.1225
6:102790445:G:A	50	100	1	0.0354
6:102790557:G:A	50	98	0.99	0.08878
6:102790585:T:A	50	98	0.99	0.1225
6:102790673:T:C	50	100	1	0.1832
6:102791033:T:C	50	100	0.99	0.1225
6:102791468:G:A	50	100	0.99	0.1225
6:102791572:G:A	50	100	0.98	0.03631
6:102792049:A:G	50	100	0.99	0.0846
6:102792633:T:A	50	100	1	0.0354
6:102792767:A:C	50	100	0.98	0.03631
6:102792885:T:C	50	100	0.99	0.02651
6:102792963:G:A	50	98	1	0.1843
6:102793022:G:A	50	100	1	0.04847
6:102793060:A:C	50	96	0.81	0.02179
6:102793126:G:C	50	100	1	0.03413
6:102793289:G:T	50	98	1	0.1843
6:102793352:T:A	50	100	0.99	0.1271
6:102793378:T:C	50	100	0.99	0.1271
6:102793570:A:T	50	98	0.97	0.01126
6:102793806:A:G	50	96	0.94	0.05084
6:102794184:A:G	50	100	0.99	0.1678
6:102794232:T:C	50	100	0.99	0.1271
6:102794635:T:A	50	100	0.99	0.1271
6:102794905:A:G	50	100	1	0.04067
6:102794994:C:A	50	100	1	0.01707
6:102795157:C:T	50	100	1	0.1233
6:102795559:T:C	50	100	0.99	0.1275
6:102795780:C:T	50	100	1	0.04031
6:102795966:A:G	50	100	0.99	0.1271
6:102796004:C:A	50	92	0.91	0.09804
6:102796181:C:T	50	100	1	0.03413
6:102796366:G:A	50	100	1	0.01707
6:102796928:G:T	50	100	1	0.01707
6:102796964:T:C	50	100	1	0.05011
6:102797220:C:G	50	100	0.99	0.08642
6:102797263:A:T	50	100	0.99	0.08642
6:102798009:G:A	50	100	1	0.03413
6:102798364:A:G	50	100	0.95	0.02233
6:102798402:G:A	50	98	1	0.1935
6:102798635:T:C	50	100	1	0.0354
6:102798761:C:T	50	100	1	0.01707
6:102798846:T:C	50	96	0.86	0.01071
6:102799065:G:A	50	100	1	0.08297
6:102799743:A:G	50	100	0.8	0.04012
6:102799806:A:G	50	100	0.87	0.02741
6:102799824:G:A	50	100	0.99	0.1186
6:102800593:A:G	50	100	1	0.04031
6:102800765:A:C	50	100	1	0.01707
6:102801133:A:T	50	100	0.88	0.03686
6:102802151:T:G	50	100	0.97	0.04793
6:102802322:G:A	50	98	1	0.1915
6:102802530:A:C	50	100	1	0.03413
6:102802570:A:G	50	100	1	0.01707
6:102802675:A:G	50	94	0.85	0.02415
6:102802820:G:A	50	98	1	0.1917
6:102803216:A:G	50	100	1	0.1879
6:102803281:G:A	50	100	1	0.1875
6:102803301:G:A	50	100	1	0.1875
6:102803415:A:T	50	100	1	0.1879
6:102803506:T:C	50	100	1	0.1875
6:102803566:C:T	50	98	0.84	0.01489
6:102803570:C:A	50	100	1	0.1875
6:102803571:C:G	50	100	1	0.1879
6:102803578:G:A	50	100	1	0.1881
6:102803708:T:C	50	100	1	0.1848
6:102803742:T:C	50	100	1	0.1848
6:102803893:C:A	50	100	1	0.1848
6:102803905:A:G	50	100	1	0.02106
6:102803937:G:A	50	100	0.98	0.03667
6:102804093:C:T	50	100	0.97	0.02723
6:102804096:T:C	50	100	1	0.1903
6:102804186:G:A	50	100	1	0.1848
6:102804234:T:C	50	100	1	0.179
6:102804525:G:A	50	100	1	0.1854
6:102804571:A:T	50	100	1	0.02124
6:102804667:C:G	50	100	1	0.04067
6:102804746:C:T	50	100	1	0.1852
6:102804806:T:C	50	100	1	0.1852
6:102804822:G:A	50	100	1	0.1852
6:102804857:G:A	50	100	1	0.1852
6:102805021:T:C	50	100	1	0.04067
6:102805065:G:A	50	100	1	0.1852
6:102805127:C:T	50	100	1	0.1852
6:102805335:C:G	50	100	1	0.1852
6:102805459:C:T	50	100	1	0.1852
6:102805486:C:T	49	100	1	0.1852
6:102805590:C:T	50	100	1	0.04049
6:102805744:C:T	50	100	1	0.185
6:102805757:C:G	50	100	1	0.01725
6:102805803:G:T	50	100	1	0.185
6:102805831:T:C	50	100	1	0.185
6:102805870:G:T	50	100	1	0.1852
6:102806028:C:T	50	98	1	0.185
6:102806041:T:A	50	96	1	0.185
6:102806051:G:A	50	100	1	0.0118
6:102806094:T:A	50	100	1	0.185
6:102806193:T:C	50	100	1	0.02106
6:102806218:G:A	50	100	1	0.1852
6:102806284:A:T	50	100	1	0.1852
6:102806302:C:A	50	100	1	0.02106
6:102806367:T:C	50	100	1	0.04085
6:102806506:C:T	50	100	1	0.1852
6:102806511:T:C	50	100	1	0.1852
6:102806544:A:T	50	100	0.94	0.02614
6:102806568:A:G	50	100	1	0.04103
6:102806891:C:T	50	100	0.87	0.0118
6:102806933:T:C	50	100	1	0.1855
6:102806955:G:A	50	100	1	0.1855
6:102806973:T:C	50	100	1	0.1855
6:102807025:C:T	50	100	1	0.1855
6:102807175:G:T	50	94	1	0.1797
6:102807249:C:G	48	91.7	0.97	0.1757
6:102807322:G:A	50	100	1	0.1855
6:102807411:C:A	50	100	1	0.1855
6:102807414:T:A	50	100	0.98	0.04847
6:102807601:A:C	50	100	1	0.01725
6:102807665:C:A	50	100	1	0.03413
6:102807680:A:T	50	100	1	0.1912
6:102807699:C:T	50	100	1	0.01725
6:102808117:G:A	50	100	1	0.1855
6:102808310:C:T	50	100	1	0.1857
6:102808422:G:A	50	100	1	0.1859
6:102808548:A:G	50	100	1	0.1857
6:102808874:G:T	50	100	1	0.1855
6:102809083:A:G	50	98	1	0.1855
6:102809104:G:A	50	100	0.98	0.02887
6:102809107:G:C	50	100	1	0.1855
6:102809151:G:A	50	100	1	0.03431
6:102809233:G:A	50	100	0.96	0.2086
6:102809248:C:T	50	100	1	0.1855
6:102809253:T:C	50	100	0.99	0.1503
6:102809255:C:T	50	100	1	0.02342
6:102809370:A:G	50	100	1	0.1855
6:102809407:G:A	50	100	1	0.02106
6:102809544:T:C	50	100	1	0.02106
6:102809695:A:C	50	100	0.98	0.114
6:102809719:C:G	50	100	1	0.1855
6:102809961:G:A	50	100	0.99	0.1855
6:102810412:C:T	50	100	1	0.01725
6:102810554:T:A	50	100	0.99	0.1855
6:102810693:C:T	50	100	0.98	0.03413
6:102810820:T:A	50	100	0.99	0.1857
6:102810833:C:T	50	100	0.99	0.1855
6:102810849:T:C	50	98	0.91	0.04121
6:102810978:G:A	50	100	0.99	0.1792
6:102811051:C:T	50	100	0.99	0.1855
6:102811063:A:C	50	100	0.99	0.1855
6:102811339:T:C	50	100	0.99	0.1857
6:102811358:C:G	50	100	0.98	0.08134
6:102811462:C:T	49	98	0.99	0.1852
6:102811466:G:A	49	98	0.99	0.1859
6:102811658:A:G	50	100	0.98	0.1855
6:102811954:G:T	50	100	1	0.01761
6:102812076:A:G	50	100	0.99	0.04847
6:102812838:A:C	50	100	0.98	0.1854
6:102812909:G:A	50	100	0.98	0.1852
6:102812940:G:A	50	100	0.98	0.1854
6:102813177:C:T	35	97.1	0.64	0.03341
6:102813197:T:C	44	86.4	0.7	0.03068
6:102813207:C:T	45	91.1	0.86	0.08533
6:102813223:T:C	48	91.7	0.8	0.07625
6:102813235:C:T	50	90	0.79	0.0374
6:102813255:C:T	48	85.4	0.7	0.04539
6:102813356:A:T	50	100	0.93	0.0345
6:102813444:T:G	50	100	0.96	0.0345
6:102813478:A:G	50	100	0.99	0.1859
6:102813640:C:A	50	100	1	0.1859
6:102813910:C:T	50	100	0.98	0.04321
6:102813928:A:C	50	100	0.96	0.03413
6:102814115:G:A	50	100	1	0.1794
6:102814314:T:C	50	100	1	0.1855
6:102814341:T:G	50	100	1	0.1855
6:102815036:T:A	50	100	1	0.1855
6:102815240:G:A	50	100	1	0.1855
6:102815246:T:C	50	100	0.99	0.1489
6:102815413:C:T	50	100	0.87	0.01035
6:102815624:C:T	50	100	1	0.1855
6:102815635:A:T	50	100	1	0.1855
6:102815659:G:T	50	100	1	0.1855
6:102815670:C:T	50	100	1	0.1801
6:102815671:G:A	50	100	0.96	0.03413
6:102816258:T:G	49	98	1	0.1855
6:102816545:C:T	50	100	0.96	0.03413
6:102816622:C:T	50	100	1	0.1854
6:102816667:T:G	50	100	0.96	0.02723
6:102817064:T:A	50	100	1	0.1855
6:102817158:A:G	50	100	1	0.1855
6:102817474:G:A	50	100	1	0.1855
6:102817485:C:T	50	100	1	0.1855
6:102817529:A:C	50	100	1	0.1855
6:102817684:G:A	50	100	1	0.1855
6:102817709:C:G	50	100	1	0.1855
6:102817731:C:T	50	100	1	0.1855
6:102817897:T:C	50	100	1	0.1855
6:102818154:C:T	50	100	1	0.1855
6:102818459:G:T	50	100	1	0.1855
6:102818692:C:G	50	100	1	0.1855
6:102818891:T:C	50	100	0.97	0.4929
6:102819005:A:G	50	100	0.99	0.1855
6:102819439:C:A	50	100	1	0.1855
6:102819621:T:C	50	100	1	0.1937
6:102819960:T:C	50	100	1	0.1855
6:102820052:T:C	50	100	1	0.01725
6:102820306:A:G	50	100	1	0.1937
6:102820359:A:G	50	100	1	0.1855
6:102820730:C:T	50	100	1	0.1794
6:102821183:T:C	50	100	1	0.1855
6:102821369:T:C	50	100	1	0.1855
6:102821393:C:T	50	100	1	0.1855
6:102821583:C:T	50	100	1	0.1855
6:102821706:T:G	50	100	1	0.1855
6:102821763:G:C	49	100	1	0.1855
6:102821788:G:A	50	98	0.95	0.02415
6:102821879:T:G	50	100	1	0.1855
6:102822534:C:T	50	100	1	0.1854
6:102822807:G:T	50	100	0.99	0.1859
6:102822928:C:T	50	100	1	0.1855
6:102822999:G:A	50	100	0.99	0.114
6:102823155:A:C	50	100	0.87	0.03232
6:102823214:A:G	50	100	1	0.02106
6:102823480:C:A	50	100	0.9	0.01888
6:102823550:C:A	50	100	1	0.1855
6:102823616:T:G	50	100	1	0.1855
6:102823619:A:G	50	98	0.95	0.02415
6:102823770:C:T	50	100	0.95	0.04139
6:102823978:G:A	50	100	1	0.1865
6:102824304:T:C	50	100	1	0.1854
6:102824358:A:G	50	100	1	0.01725
6:102824487:A:G	50	100	0.97	0.02723
6:102824798:A:C	50	100	1	0.01743
6:102824936:A:G	50	100	1	0.1855
6:102824960:C:T	50	100	0.97	0.03758
6:102825059:A:G	50	100	0.97	0.01126
6:102825082:G:C	50	100	0.99	0.1792
6:102825083:G:A	50	100	0.98	0.03431
6:102825292:A:G	50	100	0.98	0.03813
6:102825448:A:G	50	100	0.98	0.1857
6:102825621:G:A	50	100	0.98	0.1854
6:102825811:A:G	50	100	0.99	0.03413
6:102825954:T:C	50	100	0.99	0.03413
6:102826770:A:G	50	98	0.97	0.3974
6:102826891:A:G	50	98	1	0.01743
6:102827015:T:A	50	100	0.99	0.03486
6:102827154:T:C	50	100	0.96	0.03722
6:102827274:C:A	50	100	0.98	0.02814
6:102827323:A:G	50	100	0.97	0.06518
6:102827412:T:G	50	100	0.99	0.2602
6:102827439:T:G	50	100	0.99	0.2515
6:102827623:T:C	50	100	1	0.03504
6:102827874:T:C	50	100	0.99	0.299
6:102827929:G:T	50	100	0.97	0.03686
6:102828146:A:G	50	100	1	0.06554
6:102828470:G:A	50	98	0.99	0.4864
6:102828565:G:A	50	100	0.99	0.3027
6:102828717:A:G	50	100	0.99	0.3027
6:102829376:T:A	50	100	0.98	0.1104
6:102829408:A:C	50	100	0.99	0.3689
6:102830150:G:T	50	100	1	0.06554
6:102830320:T:C	50	100	1	0.06554
6:102830434:C:T	50	100	0.99	0.07226
6:102830751:C:T	50	100	1	0.0345
6:102830974:C:T	50	100	1	0.03686
6:102831327:G:A	50	100	0.95	0.01961
6:102831486:T:C	50	100	1	0.02869
6:102831679:G:T	50	100	0.99	0.3021
6:102831899:G:C	50	100	1	0.0345
6:102831949:A:G	50	100	1	0.02869
6:102832049:C:A	50	98	0.99	0.4597
6:102832775:C:T	50	100	1	0.0345
6:102833218:A:G	50	100	1	0.0345
6:102833291:T:C	50	100	1	0.02869
6:102833358:A:G	50	100	1	0.02941
6:102833552:G:A	50	98	1	0.08751
6:102833683:C:T	50	100	0.97	0.0138
6:102834299:A:G	50	100	1	0.06536
6:102834307:G:A	50	100	0.99	0.3028
6:102834342:G:A	50	100	1	0.0345
6:102834367:T:C	50	100	0.99	0.303
6:102835052:T:C	50	100	0.99	0.4586
6:102835320:A:G	50	98	0.99	0.3027
6:102835462:T:A	50	98	0.98	0.03849
6:102835753:G:A	50	100	1	0.06318
6:102835989:T:G	50	100	1	0.06318
6:102836689:C:T	50	100	1	0.122
6:102837242:C:G	50	100	0.99	0.4668
6:102837889:T:C	50	100	1	0.06318
6:102838585:G:C	50	98	0.99	0.4582
6:102838607:G:A	50	100	0.94	0.01489
6:102838618:C:T	50	96	0.67	0.02251
6:102838814:T:C	50	100	0.99	0.303
6:102839399:C:T	50	100	0.99	0.303
6:102839618:A:G	50	100	0.96	0.04829
6:102839881:T:C	50	100	0.99	0.08315
6:102840526:G:A	50	100	0.99	0.2446
6:102840751:C:T	50	98	0.95	0.03867
6:102841287:G:T	50	100	0.98	0.01816
6:102841520:C:T	50	100	1	0.06318
6:102842348:G:A	50	100	1	0.03468
6:102842419:A:G	50	100	0.99	0.2416
6:102842568:T:C	50	100	0.99	0.4668
6:102842580:A:T	50	100	0.99	0.2825
6:102842620:G:A	50	100	0.95	0.06336
6:102842770:C:A	50	98	0.99	0.09096
6:102842781:G:A	50	98	0.88	0.01979
6:102842986:T:C	50	98	1	0.09096
6:102843137:G:A	50	98	0.99	0.4579
6:102843292:G:T	50	98	0.99	0.4579
6:102843403:G:A	50	98	0.99	0.4642
6:102843810:C:T	50	100	1	0.06336
6:102843911:G:T	50	100	0.99	0.3027
6:102844126:T:C	50	100	1	0.0345
6:102844870:T:C	50	100	1	0.09096
6:102845292:T:C	50	100	0.99	0.4664
6:102845834:C:T	50	100	1	0.06336
6:102845857:A:G	50	98	0.99	0.486
6:102846043:G:A	50	98	0.92	0.01834
6:102846107:A:T	50	96	0.99	0.1333
6:102846112:A:T	50	96	0.96	0.2342
6:102846145:A:G	50	98	1	0.08696
6:102846381:G:T	50	100	1	0.02941
6:102846606:G:T	50	98	0.99	0.3666
6:102846636:C:A	50	100	1	0.02669
6:102846796:G:A	50	100	0.99	0.3666
6:102847193:T:C	50	100	1	0.06463
6:102847239:C:T	50	100	0.99	0.2939
6:102847805:A:C	50	96	0.74	0.0187
6:102847845:A:G	50	100	1	0.02669
6:102848134:G:A	50	96	0.88	0.02251
6:102848161:T:C	50	100	1	0.09096
6:102848177:G:A	50	100	0.99	0.2415
6:102848318:C:G	50	98	1	0.09078
6:102848503:A:C	50	100	1	0.02941
6:102848919:G:A	50	100	1	0.03667
6:102849223:C:T	50	100	0.99	0.301
6:102849557:T:C	50	100	0.99	0.3014
6:102849892:A:G	50	100	1	0.0345
6:102850119:C:G	50	100	0.99	0.2475
6:102850670:C:T	50	98	1	0.09114
6:102851338:C:T	50	100	0.99	0.3649
6:102851476:C:G	50	100	1	0.06463
6:102851842:A:T	50	100	1	0.06463
6:102852257:T:C	50	100	0.99	0.366
6:102852446:C:T	50	100	1	0.06463
6:102852447:A:G	50	100	0.99	0.3653
6:102852620:G:A	50	100	0.99	0.4562
6:102852654:A:G	50	100	0.98	0.4775
6:102852812:T:C	50	100	0.98	0.09168
6:102852813:G:C	50	100	0.96	0.04793
6:102853603:A:G	50	100	0.96	0.03794
6:102853749:C:T	50	92	0.97	0.3751
6:102854746:A:G	50	98	0.97	0.1318
6:102854807:T:A	50	100	0.98	0.1825
6:102855134:C:T	50	100	0.98	0.1825
6:102855177:C:T	50	94	0.96	0.299
6:102855963:T:G	50	98	0.9	0.04793
6:102856269:C:G	50	98	0.95	0.2627
6:102857090:T:C	50	98	0.94	0.09423
6:102858240:G:A	50	96	0.91	0.06118
6:102858842:T:A	50	98	0.99	0.453
6:102858960:A:T	50	100	0.66	0.01271
6:102861398:C:T	50	98	0.99	0.3317
6:102861650:A:G	50	98	0.99	0.3983
6:102861704:A:G	50	100	1	0.03813
6:102861789:T:A	50	98	0.96	0.03159
6:102861872:A:G	50	100	1	0.04031
6:102862398:T:G	50	98	0.99	0.3983
6:102862473:A:C	50	98	0.99	0.2458
6:102862545:A:T	50	100	0.99	0.3566
6:102862748:T:A	50	98	0.96	0.04176
6:102863321:C:T	50	100	1	0.02505
6:102863816:T:C	50	100	1	0.01289
6:102863832:A:G	50	98	0.99	0.2104
6:102863905:T:A	50	100	0.99	0.2168
6:102864652:A:T	50	100	0.99	0.02052
6:102864726:T:C	50	100	1	0.2774
6:102865250:T:C	50	100	1	0.2774
6:102865274:C:A	50	96	1	0.4947
6:102865414:G:A	50	100	1	0.03304
6:102865568:C:T	50	100	1	0.2647
6:102865638:G:A	50	100	0.99	0.02869
6:102866086:A:G	50	100	0.99	0.2645
6:102866223:C:A	50	96	0.91	0.0167
6:102866923:G:C	50	100	1	0.2771
6:102866924:C:A	50	100	1	0.4733
6:102867339:T:C	50	98	1	0.2776
6:102867774:G:A	50	96	0.99	0.3887
6:102867885:T:G	50	100	1	0.02505
6:102867957:C:T	50	100	1	0.02505
6:102868512:T:C	50	100	1	0.05011
6:102868593:A:G	50	100	0.98	0.1885
6:102868678:T:A	50	100	1	0.03304
6:102868769:A:C	50	100	1	0.2771
6:102869235:A:G	50	100	1	0.04648
6:102869278:G:A	50	98	0.99	0.2346
6:102869618:A:G	50	100	0.99	0.4929
6:102869697:C:T	50	100	0.99	0.2121
6:102871161:A:G	50	100	1	0.04993
6:102871454:C:A	50	100	1	0.03649
6:102871530:G:T	50	100	0.99	0.3894
6:102871615:T:C	50	98	1	0.2086
6:102872413:G:A	50	98	0.99	0.2449
6:102872859:A:C	50	98	1	0.2741
6:102872919:C:T	50	100	1	0.08787
6:102872952:A:G	50	100	1	0.05011
6:102873032:T:C	50	98	0.99	0.1852
6:102873829:C:T	50	98	0.99	0.2344
6:102874471:A:G	50	100	0.95	0.06046
6:102874707:G:A	50	100	0.99	0.4198
6:102874938:A:G	50	100	0.99	0.2086
6:102875356:G:C	50	100	0.99	0.2344
6:102875537:C:T	50	100	1	0.02505
6:102875890:C:T	50	98	0.99	0.2685
6:102876501:C:T	50	100	0.97	0.01725
6:102877185:G:A	50	100	0.99	0.3186
6:102877894:T:C	49	100	1	0.05919
6:102878002:G:A	50	98	1	0.0118
6:102878100:T:C	50	98	1	0.2525
6:102878123:T:G	50	100	0.99	0.1885
6:102878555:C:G	50	98	0.99	0.2308
6:102878654:C:A	50	100	0.95	0.01126
6:102878655:A:C	50	100	0.95	0.01126
6:102878950:A:G	50	100	1	0.0256
6:102879062:A:G	50	100	0.97	0.01398
6:102879155:C:T	50	100	0.99	0.2498
6:102879185:C:T	50	100	1	0.4748
6:102879186:C:A	50	98	0.99	0.4054
6:102879317:T:C	50	100	0.98	0.0305
6:102879732:G:A	50	96	0.99	0.4074
6:102880234:G:A	50	100	0.97	0.01416
6:102880848:T:C	50	100	0.96	0.04158
6:102881156:A:G	50	100	1	0.02524
6:102881809:C:T	50	100	1	0.03359
6:102881835:G:A	50	100	0.99	0.03667
6:102881889:T:C	50	100	1	0.4036
6:102881992:C:T	50	100	1	0.3818
6:102882122:T:G	50	100	1	0.02505
6:102882240:A:G	50	100	1	0.02505
6:102882299:A:C	50	100	1	0.1124
6:102882398:A:T	50	100	1	0.03359
6:102882653:G:A	50	100	1	0.4604
6:102883270:T:C	50	100	1	0.1816
6:102883559:G:T	50	100	1	0.02505
6:102884976:G:A	50	100	1	0.03341
6:102885121:T:C	50	100	1	0.4918
6:102885264:C:T	50	100	1	0.3893
6:102885452:T:C	50	100	1	0.4003
6:102885573:C:T	50	100	1	0.4001
6:102886200:G:A	50	100	1	0.02505
6:102886338:C:T	50	100	0.99	0.01398
6:102887089:T:C	50	100	1	0.2171
6:102887472:T:A	50	100	1	0.03994
6:102888338:A:G	50	100	1	0.3967
6:102888408:G:A	50	98	1	0.3925
6:102888449:C:T	50	100	1	0.1084
6:102888544:A:G	50	100	1	0.01834
6:102889300:G:A	50	100	0.99	0.02088
6:102889869:G:A	50	98	0.86	0.01271
6:102889901:G:C	50	100	1	0.4944
6:102890175:A:G	50	100	1	0.4913
6:102890190:A:C	50	100	0.99	0.01398
6:102890479:T:C	50	100	0.95	0.02723
6:102891091:G:A	50	100	0.95	0.01416
6:102891188:A:G	50	98	0.99	0.3971
6:102891472:A:C	50	100	1	0.03322
6:102891625:T:C	50	100	0.99	0.04031
6:102891659:C:T	50	96	1	0.02505
6:102891661:C:T	49	87.8	0.93	0.163
6:102891691:C:T	50	84	0.96	0.4935
6:102891701:T:C	50	100	0.95	0.0276
6:102891706:A:C	50	100	1	0.03177
6:102891735:T:A	48	97.9	0.99	0.4944
6:102891826:A:G	50	100	0.99	0.03504
6:102891848:A:G	50	100	0.98	0.0256
6:102891954:T:C	50	100	1	0.358
6:102892078:G:A	50	100	1	0.04321
6:102892134:C:G	50	100	0.98	0.03359
6:102892297:C:G	50	100	1	0.1819
6:102892419:G:A	50	100	1	0.03322
6:102892551:A:G	49	100	1	0.1819
6:102892671:G:A	50	100	1	0.04303
6:102892776:C:T	50	100	1	0.03268
6:102892858:A:G	50	100	0.89	0.02052
6:102893652:C:A	50	100	1	0.0305
6:102893670:G:T	50	100	1	0.3927
6:102894141:G:C	50	98	1	0.4058
6:102894242:T:A	50	100	0.99	0.02542
6:102894349:C:T	50	100	0.99	0.3931
6:102894368:C:T	50	100	1	0.3931
6:102894954:A:G	50	100	1	0.406
6:102895168:C:G	50	100	1	0.02941
6:102895277:C:T	50	100	1	0.02941
6:102895366:G:T	50	98	1	0.01216
6:102895367:T:G	50	98	1	0.01362
6:102895495:A:G	50	100	1	0.3932
6:102896109:G:A	50	100	1	0.0138
6:102896646:T:C	50	98	1	0.2173
6:102896653:C:T	50	100	1	0.0472
6:102896842:C:T	50	100	0.92	0.02887
6:102897227:G:C	50	100	1	0.04339
6:102897892:T:C	50	100	1	0.01416
6:102898078:A:G	50	100	0.96	0.0256
6:102898270:C:T	50	100	0.98	0.03686
6:102898340:A:G	50	100	1	0.04666
6:102898372:A:G	50	100	1	0.4601
6:102898422:T:G	50	100	1	0.02542
6:102899078:A:C	50	100	1	0.01144
6:102899282:T:G	50	100	1	0.4054
6:102899766:C:A	50	100	1	0.1796
6:102899809:G:A	50	100	1	0.02487
6:102900216:C:T	50	100	1	0.04321
6:102900413:G:C	50	100	1	0.02941
6:102900494:A:G	50	100	1	0.0138
6:102901004:G:A	50	100	1	0.02487
6:102901030:G:A	50	100	1	0.3936
6:102901509:C:T	50	100	0.99	0.01416
6:102901586:C:T	50	100	1	0.0138
6:102902203:A:G	50	100	1	0.3976
6:102902251:A:G	50	100	0.97	0.02596
6:102902600:T:C	50	100	0.98	0.1797
6:102902751:T:G	50	100	1	0.01507
6:102902878:C:A	50	98	1	0.3976
6:102903022:A:T	50	100	1	0.1796
6:102903143:C:T	50	100	1	0.1796
6:102903356:A:G	50	98	0.98	0.4479
6:102903482:C:A	50	100	1	0.06373
6:102903965:T:G	50	100	1	0.01235
6:102904327:G:A	50	100	1	0.3934
6:102904853:C:T	49	100	1	0.213
6:102904907:T:C	50	100	1	0.1797
6:102904960:C:A	50	100	0.97	0.02596
6:102904988:C:T	50	100	1	0.02542
6:102905217:G:T	40	97.5	1	0.07988
6:102905232:G:C	42	100	0.98	0.02869
6:102905597:T:A	50	100	1	0.1797
6:102905827:G:A	50	100	1	0.06009
6:102906037:G:C	50	100	1	0.1796
6:102906083:G:T	50	100	1	0.06064
6:102906510:A:G	50	100	1	0.1796
6:102906546:T:C	50	98	0.97	0.1271
6:102906649:C:T	50	100	0.99	0.169
6:102906685:T:G	50	98	0.84	0.01434
6:102906863:G:A	50	100	0.98	0.02832
6:102907531:G:T	50	100	1	0.1796
6:102908121:A:G	50	98	0.98	0.05138
6:102908301:C:T	50	100	1	0.4631
6:102908612:T:C	50	100	1	0.4441
6:102909462:C:T	50	100	1	0.02832
6:102909581:A:T	50	100	1	0.03105
6:102909861:C:T	50	100	1	0.3858
6:102909873:A:G	50	100	1	0.4454
6:102909910:G:A	50	100	1	0.2142
6:102909925:G:A	50	100	0.96	0.03649
6:102910032:A:G	50	100	1	0.3858
6:102910065:C:G	50	98	0.99	0.3867
6:102910171:C:T	50	100	0.99	0.06808
6:102910194:C:A	50	100	1	0.3869
6:102910285:T:C	50	100	0.99	0.4722
6:102910587:T:C	50	100	1	0.3858
6:102910654:C:T	50	100	1	0.386
6:102910853:C:A	50	100	1	0.03686
6:102910907:G:T	50	100	0.99	0.0305
6:102910917:G:C	50	100	1	0.01452
6:102911016:C:T	50	100	1	0.386
6:102911057:T:C	50	100	1	0.3871
6:102911670:A:G	50	100	1	0.1672
6:102912019:T:A	50	98	1	0.3858
6:102912140:A:G	50	100	0.99	0.3858
6:102913542:A:C	50	98	1	0.4593
6:102913546:C:T	50	98	1	0.3858
6:102913740:A:G	50	98	1	0.4593
6:102914035:G:C	50	100	1	0.01398
6:102914137:C:T	50	100	1	0.1668
6:102914487:A:G	50	100	1	0.2182
6:102914502:T:C	50	98	1	0.01289
6:102915365:G:T	50	100	1	0.03105
6:102915796:A:G	50	100	1	0.3858
6:102916056:T:G	50	100	1	0.01416
6:102916068:T:C	50	100	1	0.01416
6:102916069:G:A	50	100	1	0.01416
6:102916141:G:T	50	100	1	0.03722
6:102916615:A:T	50	100	1	0.06881
6:102916778:C:T	50	98	1	0.4444
6:102916794:A:C	50	100	1	0.01434
6:102917512:G:A	50	100	1	0.03722
6:102917624:G:A	50	98	1	0.4444
6:102918122:C:G	50	98	1	0.01434
6:102918339:C:T	50	100	1	0.06881
6:102918696:G:A	50	98	1	0.218
6:102918838:T:G	50	100	0.95	0.02687
6:102919009:A:T	50	98	1	0.3865
6:102919135:G:T	50	100	1	0.05991
6:102919437:C:T	50	100	1	0.01452
6:102919838:G:A	50	100	1	0.07389
6:102920613:C:G	50	98	0.99	0.3867
6:102920895:C:T	50	100	1	0.01434
6:102921239:C:T	50	100	1	0.05991
6:102921313:G:C	50	100	1	0.3856
6:102921480:C:G	49	98	1	0.4439
6:102922280:A:G	50	100	1	0.03722
6:102922475:A:T	50	100	1	0.4021
6:102922828:T:G	50	100	1	0.3865
6:102923045:T:A	50	100	1	0.01434
6:102923260:T:C	50	100	1	0.03123
6:102923347:C:T	50	100	1	0.08551
6:102923397:C:T	50	100	0.99	0.0305
6:102923559:A:G	50	100	1	0.03468
6:102924117:T:G	50	100	1	0.3867
6:102924268:G:A	50	100	1	0.01471
6:102924747:C:A	50	100	1	0.2186
6:102924829:G:T	50	100	1	0.03722
6:102925235:G:A	50	100	1	0.01434
6:102925248:G:A	50	100	1	0.03976
6:102925570:C:G	50	100	1	0.03867
6:102925590:A:G	50	100	1	0.443
6:102925884:G:T	50	100	1	0.03867
6:102926001:G:A	50	100	0.99	0.03922
6:102926040:T:C	50	100	0.83	0.01216
6:102926096:G:A	50	100	1	0.07516
6:102926193:T:G	50	100	1	0.01434
6:102926641:C:A	50	100	1	0.01471
6:102926703:T:G	50	98	1	0.3863
6:102926822:T:C	50	100	1	0.431
6:102927334:T:C	50	98	1	0.3858
6:102927526:G:A	50	100	0.93	0.01507
6:102927547:G:A	50	98	1	0.4713
6:102927764:C:T	50	96	0.95	0.08878
6:102927852:G:A	50	100	1	0.03922
6:102927949:A:T	50	96	0.95	0.08878
6:102928198:T:C	50	100	1	0.03105
6:102928204:A:G	50	100	1	0.03105
6:102928761:T:C	50	100	1	0.4021
6:102928803:A:T	50	100	1	0.01471
6:102929686:A:C	50	100	0.99	0.01416
6:102930485:A:C	50	100	1	0.4575
6:102930550:T:C	50	100	1	0.01126
6:102930744:A:G	50	100	1	0.01434
6:102930762:C:A	50	100	1	0.03867
6:102930857:C:T	50	100	1	0.01471
6:102931023:C:G	50	100	1	0.02977
6:102931185:A:G	50	100	1	0.2184
6:102931780:A:T	50	100	1	0.4434
6:102931984:C:T	50	100	1	0.07335
6:102932160:G:A	50	100	1	0.02687
6:102932295:C:T	50	100	1	0.02814
6:102932592:A:G	50	100	0.99	0.3854
6:102932740:G:A	50	100	1	0.03123
6:102933095:A:C	50	100	1	0.4572
6:102933224:A:T	50	100	1	0.4428
6:102933290:A:C	50	100	1	0.01434
6:102933313:G:A	50	100	1	0.3854
6:102933419:A:C	50	100	1	0.01471
6:102933665:G:A	50	100	1	0.08569
6:102934050:G:T	50	98	0.84	0.01344
6:102934080:T:A	50	100	1	0.4722
6:102934114:A:G	50	100	0.93	0.01761
6:102934173:A:T	50	100	1	0.01434
6:102934251:C:A	50	100	1	0.03867
6:102934509:A:G	50	100	1	0.01144
6:102935460:G:A	50	100	1	0.02832
6:102935644:T:G	50	100	0.99	0.03177
6:102935814:A:T	50	100	1	0.02832
6:102935855:G:A	50	100	1	0.0581
6:102936649:T:G	50	100	1	0.01434
6:102936718:C:T	50	100	1	0.4432
6:102937067:C:T	50	100	1	0.01434
6:102937118:C:T	50	100	1	0.3867
6:102937708:G:A	50	100	1	0.0394
6:102937713:G:A	50	100	0.99	0.01543
6:102938588:G:C	50	100	0.98	0.01725
6:102938891:T:C	50	100	1	0.3854
6:102938968:C:T	50	100	1	0.02705
6:102939031:G:C	50	100	1	0.3854
6:102939133:A:G	50	100	1	0.08551
6:102939249:G:A	50	98	0.94	0.06318
6:102939618:G:C	50	96	0.95	0.08896
6:102939739:T:G	50	100	1	0.03867
6:102939762:A:G	50	100	1	0.4572
6:102939772:T:C	50	100	1	0.07516
6:102940063:A:G	50	100	1	0.4573
6:102940787:A:G	50	100	1	0.01434
6:102941514:T:C	50	100	1	0.02832
6:102941548:C:G	50	100	1	0.4021
6:102941660:G:A	50	100	1	0.3854
6:102941745:A:C	50	100	1	0.0846
6:102941814:C:G	50	100	1	0.03922
6:102941952:C:T	50	100	1	0.04176
6:102942009:A:G	50	98	1	0.4446
6:102942285:A:C	50	100	0.97	0.02269
6:102942798:C:T	50	100	1	0.03867
6:102942985:A:G	50	98	0.96	0.02433
6:102943017:C:A	50	100	1	0.4441
6:102943125:A:G	50	100	1	0.4317
6:102943519:A:G	50	100	1	0.01144
6:102943902:T:C	50	100	1	0.3863
6:102944305:T:C	50	100	1	0.02832
6:102944579:T:C	50	100	1	0.02832
6:102944597:A:G	50	100	1	0.2184
6:102946033:T:G	50	100	1	0.03105
6:102946186:C:G	50	100	1	0.01561
6:102946847:C:G	50	98	1	0.3813
6:102946995:C:G	50	100	1	0.03867
6:102947552:A:G	50	100	1	0.4575
6:102948264:G:A	50	100	1	0.4432
6:102948640:C:T	50	100	1	0.02869
6:102948645:G:A	50	100	0.99	0.04267
6:102948681:C:A	50	100	1	0.03141
6:102948909:A:G	50	98	1	0.1556
6:102949135:T:A	50	100	1	0.04031
6:102949733:G:T	50	100	1	0.2179
6:102950240:C:T	50	100	1	0.03922
6:102950910:C:T	50	100	1	0.3851
6:102951375:C:A	50	96	0.82	0.02505
6:102951471:T:A	50	100	1	0.3853
6:102951691:C:T	50	98	1	0.3853
6:102951734:A:T	50	100	0.94	0.01652
6:102951736:A:T	50	88	0.99	0.39
6:102951738:A:T	50	86	1	0.4735
6:102951740:A:T	48	91.7	0.99	0.4833
6:102951742:T:A	47	100	0.98	0.05011
6:102951868:C:G	50	100	1	0.3851
6:102952728:G:C	50	100	0.97	0.02687
6:102953220:T:A	50	100	1	0.01416
6:102953263:C:T	50	100	1	0.3853
6:102953307:T:G	50	100	1	0.218
6:102953957:G:T	50	100	0.87	0.02505
6:102954281:A:G	50	100	0.95	0.02669
6:102954516:A:G	50	100	1	0.02887
6:102954801:G:A	50	100	1	0.4964
6:102954864:C:A	50	100	1	0.03159
6:102955421:C:T	50	100	1	0.1661
6:102955726:G:A	50	100	1	0.3854
6:102955978:A:G	50	100	1	0.4975
6:102956570:G:A	50	100	1	0.3854
6:102957215:A:G	50	100	1	0.01434
6:102957297:G:A	50	100	1	0.457
6:102957512:C:G	50	100	1	0.03141
6:102957842:T:A	50	100	1	0.02687
6:102958006:T:G	50	100	1	0.2186
6:102958464:A:G	50	100	1	0.01489
6:102958482:G:C	50	100	1	0.01471
6:102958668:G:A	50	100	1	0.02869
6:102958877:C:A	50	100	1	0.01416
6:102958943:C:T	50	100	1	0.02524
6:102959167:A:G	50	100	1	0.3858
6:102959196:A:T	50	100	1	0.3858
6:102961681:C:T	50	100	1	0.03849
6:102961813:T:C	50	100	1	0.2055
6:102961929:C:T	50	100	1	0.04012
6:102962492:C:T	50	100	1	0.03849
6:102962571:A:G	50	100	1	0.03468
6:102962845:C:A	50	100	1	0.01434
6:102962951:A:G	50	94	0.87	0.06336
6:102963146:T:C	50	100	1	0.2077
6:102963759:A:G	50	100	1	0.2055
6:102964176:G:T	50	98	0.99	0.05065
6:102964273:G:A	50	100	1	0.01471
6:102964727:G:A	50	100	1	0.03903
6:102964778:A:G	50	100	1	0.04012
6:102964830:A:G	50	100	1	0.01471
6:102964876:A:G	50	100	1	0.4316
6:102965565:A:G	50	100	1	0.01543
6:102967128:A:C	50	100	1	0.1665
6:102967181:A:G	50	100	1	0.03468
6:102967375:A:T	49	100	0.67	0.02887
6:102967604:G:T	50	100	0.99	0.01416
6:102967605:A:G	50	100	1	0.02869
6:102967963:T:C	50	100	1	0.3865
6:102967998:A:G	50	100	1	0.02505
6:102968266:T:C	50	100	1	0.1661
6:102968929:A:G	50	100	1	0.4014
6:102969660:A:G	50	100	0.98	0.01707
6:102969740:C:T	50	100	1	0.04466
6:102970044:A:C	50	100	1	0.02687
6:102970203:G:A	50	100	1	0.3863
6:102970256:T:C	49	100	1	0.2062
6:102970271:A:G	50	100	1	0.01525
6:102971262:A:T	50	100	1	0.03849
6:102971498:G:A	50	100	1	0.3862
6:102971516:C:T	50	100	1	0.03903
6:102971606:T:G	50	100	1	0.4252
6:102972110:C:T	50	100	1	0.02869
6:102972287:A:C	50	100	1	0.02651
6:102972385:G:C	50	100	1	0.3854
6:102972434:A:C	50	100	1	0.0138
6:102973115:G:T	50	100	0.98	0.02778
6:102973202:A:G	50	100	1	0.02905
6:102973389:C:T	50	100	1	0.03159
6:102973488:G:C	50	100	1	0.221
6:102974254:C:A	50	100	1	0.01561
6:102974922:G:A	50	100	1	0.03468
6:102975038:G:C	50	100	1	0.3889
6:102975705:A:G	50	100	0.99	0.02832
6:102975783:A:G	50	100	1	0.01107
6:102975918:A:C	50	100	1	0.155
6:102975919:G:C	50	100	1	0.155
6:102976239:C:T	50	96	1	0.0276
6:102976310:C:T	50	100	1	0.04103
6:102976497:T:G	50	98	1	0.3905
6:102976786:T:C	50	100	1	0.01507
6:102976892:A:G	50	100	1	0.2224
6:102976897:T:G	50	96	0.99	0.1661
6:102976914:T:C	50	98	1	0.4608
6:102976958:T:C	50	100	1	0.08152
6:102976981:A:G	50	98	1	0.3894
6:102977318:T:G	50	98	1	0.2224
6:102977337:C:T	50	96	1	0.03522
6:102977511:G:T	50	100	1	0.3894
6:102978105:G:C	50	98	1	0.1661
6:102978445:C:T	50	100	1	0.02578
6:102978633:G:A	50	100	1	0.03232
6:102978675:G:A	50	100	1	0.0256
6:102979052:C:T	50	100	1	0.461
6:102979589:G:A	50	100	1	0.4611
6:102980324:C:A	50	100	1	0.0256
6:102980613:G:T	50	100	1	0.04067
6:102980614:C:T	50	100	1	0.04067
6:102981060:C:T	50	98	1	0.3893
6:102981099:C:T	49	98	0.91	0.01271
6:102981180:T:A	50	100	0.98	0.1013
6:102981858:G:C	50	100	1	0.0276
6:102981954:G:A	50	96	0.99	0.1015
6:102982549:G:C	50	98	1	0.3893
6:102983026:A:G	50	100	0.96	0.02723
6:102983117:A:T	50	98	1	0.3893
6:102983995:T:C	50	96	0.79	0.02451
6:102984688:G:A	50	98	1	0.04103
6:102985872:G:C	50	100	1	0.02941
6:102986367:T:C	50	100	1	0.02578
6:102987045:G:C	50	100	1	0.03522
6:102987081:A:G	50	98	1	0.3894
6:102987202:T:G	50	100	1	0.1075
6:102987470:T:C	50	98	1	0.3894
6:102987483:T:G	50	100	1	0.02941
6:102987538:C:G	50	100	0.98	0.01725
6:102988515:A:G	50	100	1	0.0276
6:102988610:C:T	50	100	1	0.01198
6:102988873:G:A	50	100	1	0.4473
6:102989246:A:G	50	100	1	0.0325
6:102989275:G:T	50	100	0.99	0.01107
6:102989312:G:T	50	98	1	0.1659
6:102989343:G:A	50	100	1	0.3891
6:102990191:C:A	50	100	1	0.4472
6:102990577:C:T	50	98	1	0.1658
6:102990601:G:A	50	100	1	0.02814
6:102991282:G:T	50	100	1	0.2224
6:102991597:A:G	50	100	1	0.03522
6:102991609:G:A	50	100	1	0.04067
6:102991658:T:C	50	100	1	0.02578
6:102991786:C:G	50	100	1	0.0817
6:102991985:T:G	50	100	1	0.0276
6:102992017:T:C	50	100	1	0.0138
6:102992041:T:G	50	100	1	0.3905
6:102992383:T:G	50	100	1	0.04031
6:102992625:G:A	50	100	1	0.0325
6:102993206:T:C	50	100	1	0.01507
6:102993234:G:A	50	100	1	0.01543
6:102994064:C:T	50	100	1	0.02778
6:102994661:G:C	50	98	1	0.3903
6:102995052:T:G	50	96	1	0.1658
6:102995056:T:C	50	98	1	0.4559
6:102995075:C:T	50	98	1	0.1658
6:102995131:A:T	50	98	1	0.3893
6:102995137:C:T	50	100	0.99	0.01561
6:102995337:T:C	50	100	1	0.02941
6:102995851:C:T	50	100	1	0.3891
6:102995881:G:T	50	100	1	0.4615
6:102996032:G:A	50	98	1	0.4475
6:102996338:C:T	50	100	1	0.01507
6:102996681:G:A	50	100	1	0.4615
6:102996966:T:A	50	100	1	0.0817
6:102997399:A:G	50	100	0.95	0.08134
6:102997670:G:C	50	100	1	0.01507
6:102997768:T:C	50	100	0.97	0.02723
6:102998025:G:C	50	100	1	0.02941
6:102998529:T:G	50	100	1	0.0276
6:102998558:C:T	50	98	1	0.3903
6:102999105:T:G	50	98	1	0.01307
6:102999432:T:A	50	100	1	0.04031
6:102999800:G:A	50	100	1	0.04067
6:102999840:A:T	50	100	1	0.04067
6:102999955:A:G	50	100	1	0.1075
6:102999957:T:C	50	100	1	0.01525
6:103000607:A:G	50	100	1	0.01398
6:103000671:T:C	49	100	1	0.02941
6:103000989:C:T	50	100	1	0.04067
6:103001051:A:T	50	100	1	0.4611
6:103001456:C:T	50	100	1	0.01507
6:103001865:G:A	50	100	1	0.02941
6:103002179:G:A	49	100	1	0.0276
6:103002208:A:T	49	100	1	0.3903
6:103002332:C:T	50	96	0.95	0.01634
6:103002666:G:A	50	100	1	0.03286
6:103003532:G:A	50	98	0.9	0.02741
6:103003924:C:T	50	100	0.99	0.1668
6:103003925:G:A	50	100	1	0.01924
6:103004214:C:T	50	100	1	0.02832
6:103004620:A:G	50	100	1	0.3894
6:103004670:A:G	50	100	1	0.4472
6:103004841:T:C	50	100	1	0.3905
6:103005085:T:G	50	100	1	0.4613
6:103005300:T:G	50	98	1	0.08188
6:103005346:C:A	50	100	0.99	0.1549
6:103005423:T:A	50	100	1	0.01507
6:103005584:C:G	50	100	0.96	0.01126
6:103005639:G:A	50	100	1	0.02941
6:103006030:C:G	50	100	0.99	0.0354
6:103006655:T:C	50	100	1	0.3903
6:103006663:C:T	50	98	1	0.1659
6:103006734:T:C	50	100	1	0.4475
6:103006855:G:A	50	100	1	0.3903
6:103006865:C:T	50	100	1	0.01743
6:103007096:C:T	50	100	1	0.04121
6:103007501:G:T	50	100	1	0.461
6:103007564:A:G	50	100	0.95	0.01398
6:103007843:C:T	50	100	1	0.03195
6:103007943:G:A	50	100	0.97	0.0354
6:103008219:G:A	50	100	0.96	0.01107
6:103008223:C:A	50	100	1	0.4479
6:103008462:G:A	50	100	0.98	0.02741
6:103008473:G:T	50	100	1	0.3893
6:103008640:C:A	50	100	1	0.01017
6:103008767:A:G	50	100	1	0.3902
6:103008867:A:G	50	94	0.99	0.4468
6:103008881:A:G	50	94	0.99	0.3883
6:103008923:C:G	50	100	1	0.4617
6:103009010:A:G	50	100	1	0.01543
6:103009205:C:T	50	100	1	0.3903
6:103009288:G:A	50	100	1	0.04067
6:103009441:T:A	50	100	1	0.4267
6:103009579:A:G	50	100	0.97	0.03577
6:103009636:C:T	50	100	1	0.4477
6:103009672:G:T	50	100	1	0.167
6:103009733:G:T	50	98	0.99	0.06572
6:103009888:A:G	50	100	0.97	0.08079
6:103009985:T:C	50	100	1	0.0276
6:103010081:C:A	50	100	1	0.01507
6:103011267:T:C	50	100	1	0.04067
6:103011272:G:A	50	100	0.99	0.1659
6:103011874:C:A	50	100	1	0.0512
6:103011913:T:C	50	100	0.87	0.0374
6:103012377:A:G	50	100	1	0.03885
6:103012643:C:T	49	95.9	0.99	0.2553
6:103012760:T:C	50	94	0.99	0.4662
6:103013064:C:G	50	100	1	0.01525
6:103013741:G:A	50	100	0.99	0.2573
6:103014134:C:A	50	100	0.98	0.02633
6:103015633:C:G	50	98	1	0.2569
6:103015870:T:G	50	100	1	0.2569
6:103016060:G:A	50	100	1	0.2569
6:103016215:A:G	50	100	0.99	0.1935
6:103016421:G:A	50	100	0.99	0.01017
6:103016569:C:G	50	100	1	0.2578
6:103016614:A:G	50	98	0.97	0.0256
6:103017288:T:C	50	96	1	0.04394
6:103017383:T:C	50	100	0.99	0.2549
6:103017455:A:G	50	100	1	0.2574
6:103017643:C:T	50	100	1	0.03813
6:103018014:T:C	50	100	0.99	0.4844
6:103018216:C:T	50	100	1	0.01543
6:103018521:A:G	50	100	0.97	0.0276
6:103019179:T:C	50	96	0.99	0.441
6:103019561:A:G	50	100	0.99	0.2574
6:103020170:A:G	50	100	0.97	0.01616
6:103020401:G:C	50	98	1	0.02269
6:103020965:A:G	50	100	0.98	0.03395
6:103021066:C:T	50	96	0.98	0.3177
6:103021494:A:G	50	100	0.99	0.2142
6:103021802:T:C	50	98	0.98	0.25
6:103022048:A:G	50	100	1	0.01289
6:103022441:T:C	49	93.9	0.75	0.0719
6:103022763:A:G	50	100	0.98	0.1859
6:103022837:G:C	50	100	0.98	0.04067
6:103023036:T:A	50	100	0.98	0.01688
6:103023646:G:A	50	100	0.97	0.01598
6:103023730:A:G	50	100	0.98	0.01688
6:103023824:A:G	42	90.5	0.82	0.1474
6:103024213:T:C	50	100	0.98	0.04031
6:103024274:A:G	50	98	0.99	0.2653
6:103024763:C:T	50	100	0.98	0.01688
6:103024795:A:G	50	100	0.98	0.04031
6:103024834:T:C	50	100	0.97	0.01616
6:103025254:A:G	50	100	0.97	0.01598
6:103025946:T:A	50	98	0.99	0.274
6:103026023:C:T	50	100	0.98	0.01688
6:103026255:C:T	50	98	0.99	0.2491
6:103026256:T:A	50	98	0.98	0.4159
6:103027038:A:G	50	100	0.99	0.04067
6:103027301:A:G	50	96	0.99	0.1846
6:103027748:G:A	50	96	0.99	0.1846
6:103027991:A:G	50	100	0.99	0.1986
6:103028426:A:G	50	100	0.98	0.05029
6:103028484:C:T	50	98	0.99	0.2206
6:103028829:G:C	50	100	0.97	0.1511
6:103029655:A:C	50	98	0.99	0.2304
6:103029869:C:T	50	98	0.99	0.2081
6:103030088:A:G	50	98	0.99	0.2903
6:103030901:A:T	50	98	0.99	0.2302
6:103030947:G:T	50	98	0.99	0.2534
6:103031131:C:T	50	92	0.96	0.06046
6:103031604:A:G	50	100	0.96	0.01598
6:103031771:A:G	50	100	0.99	0.01561
6:103032522:A:G	50	100	0.96	0.01616
6:103032876:A:G	50	98	0.99	0.2133
6:103033264:T:G	50	98	0.99	0.4412
6:103033591:G:A	50	100	0.96	0.2515
6:103034213:C:T	50	98	0.99	0.2736
6:103034744:T:G	50	96	0.99	0.2104
6:103036020:T:A	50	98	0.98	0.2531
6:103036027:C:A	50	100	1	0.25
6:103036077:C:T	50	98	0.98	0.2534
6:103036107:G:T	50	100	0.98	0.01561
6:103036537:A:C	50	98	0.98	0.2304
6:103036705:G:A	50	100	0.99	0.2444
6:103036956:G:A	50	100	0.98	0.2476
6:103036982:G:A	50	100	0.91	0.01707
6:103037158:T:A	50	90	0.9	0.3232
6:103037682:C:T	50	96	0.89	0.2028
6:103037821:G:A	50	100	1	0.01271
6:103038708:A:G	50	100	1	0.02723
6:103038715:A:G	50	100	1	0.02033
6:103039055:T:C	50	100	1	0.02015
6:103039264:T:C	50	100	0.99	0.02633
6:103039274:T:A	48	97.9	0.99	0.1718
6:103039328:A:G	40	100	0.9	0.02324
6:103039361:T:C	45	97.8	0.97	0.08115
6:103039792:G:A	50	100	0.98	0.1708
6:103040217:C:T	50	98	0.98	0.1708
6:103040315:A:G	50	100	0.95	0.01489
6:103040332:T:G	50	98	1	0.08987
6:103040606:G:A	50	100	1	0.02033
6:103041811:A:G	50	100	0.99	0.404
6:103041899:G:A	50	100	0.94	0.01035
6:103042066:A:C	50	100	1	0.0276
6:103042086:T:A	50	98	0.98	0.3538
6:103042158:A:G	50	100	1	0.02596
6:103042430:T:C	50	100	0.93	0.1289
6:103042607:G:A	50	100	1	0.06845
6:103043063:A:G	50	100	0.99	0.07716
6:103043176:A:G	50	100	1	0.06191
6:103043294:T:C	50	98	1	0.08624
6:103044654:C:T	50	100	1	0.08678
6:103045160:A:G	50	100	1	0.01035
6:103045544:A:G	50	100	1	0.04357
6:103045864:G:A	50	100	0.96	0.03159
6:103046394:A:G	50	100	1	0.02614
6:103046753:A:T	50	100	0.99	0.0207
6:103046838:C:T	50	100	0.99	0.2032
6:103046908:T:G	50	100	1	0.08896
6:103046948:A:G	50	100	0.99	0.1707
6:103047452:G:C	50	100	0.99	0.08642
6:103047681:A:G	50	100	1	0.1705
6:103048144:G:A	50	100	1	0.2433
6:103048322:T:C	50	98	0.99	0.4214
6:103048529:A:G	50	100	1	0.4063
6:103048549:C:T	50	100	1	0.02614
6:103050034:A:G	50	100	1	0.07444
6:103050199:A:G	50	98	1	0.1705
6:103050540:A:G	50	100	0.96	0.06518
6:103050856:G:A	50	100	1	0.01452
6:103051610:G:A	50	100	1	0.01452
6:103052412:A:G	50	100	1	0.03068
6:103053029:A:G	50	100	1	0.0276
6:103053079:C:T	50	100	0.98	0.03141
6:103053427:G:C	50	100	1	0.2026
6:103053428:A:C	50	100	1	0.1184
6:103053717:C:T	50	100	1	0.1218
6:103053958:C:A	50	100	1	0.08043
6:103054023:A:T	50	100	1	0.3537
6:103054619:A:G	50	100	0.99	0.08115
6:103054880:G:C	50	100	0.96	0.215
6:103055308:G:A	50	98	1	0.1698
6:103056006:G:A	50	100	1	0.02614
6:103056436:T:C	50	100	0.96	0.1293
6:103056588:G:A	50	100	0.99	0.201
6:103056614:T:C	50	100	1	0.1699
6:103056726:T:G	50	100	1	0.07662
6:103056870:C:T	50	100	1	0.09241
6:103057406:T:C	50	100	1	0.4063
6:103058090:G:A	50	100	1	0.07625
6:103058685:C:G	50	100	0.99	0.07662
6:103058692:T:G	50	100	0.99	0.3566
6:103058826:T:C	50	100	1	0.02433
6:103059077:G:T	50	100	1	0.01452
6:103059384:T:A	50	100	0.99	0.3533
6:103059412:C:T	50	100	0.99	0.2028
6:103060582:G:A	50	98	1	0.08479
6:103060668:T:A	50	98	1	0.3557
6:103060911:T:C	50	100	0.99	0.03758
6:103061365:A:T	50	100	1	0.02015
6:103061801:C:T	50	98	1	0.3537
6:103061887:T:G	50	98	1	0.2024
6:103061941:A:C	50	100	1	0.3709
6:103063035:A:T	50	100	1	0.1186
6:103063218:T:C	50	100	1	0.1696
6:103063302:C:T	50	100	1	0.1115
6:103063811:G:T	50	100	1	0.2024
6:103063821:T:C	50	100	0.98	0.2023
6:103063839:C:T	50	98	1	0.1229
6:103063876:T:A	50	100	1	0.01452
6:103064039:G:A	50	100	0.99	0.203
6:103064128:C:G	50	100	0.99	0.08932
6:103064907:G:A	50	96	0.83	0.01961
6:103064931:G:C	50	100	1	0.05574
6:103064993:C:T	50	100	1	0.1111
6:103065195:T:C	50	100	1	0.08805
6:103065660:T:C	50	100	0.96	0.1284
6:103065665:T:C	50	100	1	0.1699
6:103065667:T:C	50	100	1	0.1699
6:103065676:C:A	50	100	1	0.2585
6:103065762:G:A	50	100	1	0.06881
6:103065987:C:G	50	100	1	0.1113
6:103066310:G:A	50	100	1	0.4031
6:103066571:C:T	50	100	1	0.06209
6:103066862:A:T	50	100	1	0.05592
6:103067098:T:C	50	100	1	0.05937
6:103067521:A:T	50	100	1	0.01452
6:103067839:C:T	50	100	1	0.2881
6:103068006:T:C	50	100	1	0.02614
6:103068032:A:G	50	100	1	0.08061
6:103068145:G:A	50	100	1	0.2527
6:103069066:G:A	50	100	1	0.04775
6:103069203:T:A	50	100	0.99	0.03141
6:103069813:G:A	50	100	1	0.061
6:103069923:C:A	50	100	1	0.2591
6:103070230:C:T	50	100	1	0.2879
6:103070857:C:T	50	100	1	0.08043
6:103070944:T:C	50	100	1	0.08551
6:103070981:A:G	50	100	1	0.06209
6:103071076:A:C	50	100	1	0.2144
6:103071181:C:T	50	100	1	0.1191
6:103071326:G:A	50	100	1	0.2859
6:103071875:G:A	50	100	1	0.2589
6:103072534:T:C	50	100	1	0.05356
6:103072802:C:A	50	100	1	0.01707
6:103072986:G:A	50	100	0.99	0.3528
6:103073336:A:G	50	100	0.91	0.02596
6:103073845:C:T	50	100	1	0.2885
6:103073924:T:A	50	100	1	0.285
6:103074093:G:A	50	100	1	0.285
6:103074522:C:T	50	100	0.99	0.04702
6:103075133:A:T	50	98	0.97	0.4521
6:103075696:C:T	50	100	0.97	0.02324
6:103075745:C:T	50	100	1	0.08043
6:103076270:G:A	50	100	1	0.2048
6:103077129:C:T	50	100	1	0.08551
6:103078392:C:T	50	100	1	0.08551
6:103079097:G:A	50	100	0.98	0.3524
6:103079571:G:T	50	100	0.98	0.08878
6:103079710:G:A	50	100	1	0.08061
6:103079868:A:G	50	100	1	0.06209
6:103080531:A:C	50	98	0.9	0.02633
6:103081055:G:A	50	100	0.98	0.3519
6:103082277:C:T	50	100	0.99	0.08533
6:103082297:C:T	50	100	1	0.04303
6:103082698:G:T	50	100	1	0.1694
6:103082759:T:C	50	100	1	0.2021
6:103082890:G:A	50	100	0.99	0.1178
6:103082933:C:T	50	98	0.98	0.3744
6:103082957:T:G	50	100	1	0.1187
6:103082973:C:T	50	100	0.95	0.1287
6:103083465:A:T	50	100	0.98	0.3526
6:103083692:T:A	50	100	0.96	0.02905
6:103083759:A:G	50	100	0.98	0.06209
6:103083975:G:T	50	100	0.99	0.05955
6:103084379:T:A	50	100	1	0.06845
6:103084456:A:G	50	100	1	0.1187
6:103084485:C:T	50	100	0.98	0.05574
6:103085053:G:A	50	100	1	0.4239
6:103085087:T:C	50	100	1	0.02015
6:103086980:A:G	50	100	1	0.08424
6:103087252:A:G	50	100	1	0.1187
6:103087425:G:A	50	100	1	0.1189
6:103087842:C:T	50	100	0.99	0.3529
6:103087850:G:T	50	100	1	0.07662
6:103087861:T:C	50	100	1	0.1118
6:103088006:C:T	50	100	1	0.08878
6:103088079:T:A	50	100	1	0.02596
6:103088699:A:T	50	100	1	0.02596
6:103089451:C:A	50	100	1	0.02687
6:103089660:A:C	50	100	1	0.08097
6:103089727:G:A	50	100	0.98	0.06863
6:103089779:G:A	50	100	1	0.2023
6:103090148:G:A	50	100	0.99	0.3538
6:103090741:A:T	50	100	1	0.08079
6:103090797:G:A	50	100	1	0.09731
6:103091136:A:G	49	100	1	0.1211
6:103091137:A:C	49	100	1	0.1211
6:103091306:G:A	49	100	1	0.1209
6:103091442:A:G	50	100	1	0.1187
6:103091459:G:A	50	100	1	0.3537
6:103092074:G:A	50	100	1	0.08079
6:103092085:T:C	50	100	1	0.06046
6:103092690:G:A	50	100	1	0.08624
6:103092765:G:A	50	100	1	0.08624
6:103092931:C:T	50	100	1	0.1672
6:103093754:G:A	50	100	0.96	0.03631
6:103093795:G:C	50	100	1	0.02596
6:103093904:C:G	50	100	0.99	0.05265
6:103094206:A:G	50	98	0.92	0.08824
6:103094377:C:T	50	100	1	0.1698
6:103094814:G:C	50	100	1	0.08097
6:103095029:G:A	50	100	1	0.05174
6:103095379:T:C	50	100	1	0.02596
6:103095543:G:A	50	100	1	0.0276
6:103095576:T:C	50	100	1	0.1712
6:103095634:G:T	50	100	1	0.3538
6:103095668:A:G	50	100	1	0.08624
6:103096050:A:G	50	100	1	0.02033
6:103096438:C:A	50	100	1	0.1698
6:103096856:A:G	50	100	1	0.1698
6:103097254:G:A	50	100	1	0.0768
6:103097444:T:C	50	100	1	0.02433
6:103097514:T:A	50	100	1	0.02033
6:103097550:A:G	50	100	0.97	0.02378
6:103097687:C:A	50	100	1	0.2816
6:103097912:C:A	50	100	1	0.02033
6:103097940:A:T	50	100	1	0.05483
6:103098298:C:T	50	100	0.86	0.01924
6:103098853:C:A	50	100	1	0.2458
6:103099088:G:A	50	100	1	0.08079
6:103099433:A:G	50	100	1	0.08152
6:103099503:C:T	50	100	1	0.08624
6:103099623:C:T	50	100	1	0.02596
6:103099736:G:A	50	100	1	0.0679
6:103099762:C:T	50	100	1	0.404
6:103100084:T:C	50	100	1	0.1696
6:103100183:T:C	50	100	1	0.08079
6:103100363:C:G	50	100	1	0.02596
6:103100740:T:C	50	100	1	0.4067
6:103100813:C:T	50	100	0.97	0.05937
6:103100818:C:T	50	100	1	0.04321
6:103100888:G:A	50	100	1	0.1118
6:103101091:A:G	50	100	0.99	0.06318
6:103101302:T:C	50	100	1	0.1696
6:103101520:T:C	50	100	1	0.02596
6:103101648:C:T	50	100	0.94	0.01489
6:103101975:T:C	50	100	1	0.02614
6:103102231:A:C	50	100	1	0.356
6:103102326:A:T	50	100	1	0.1696
6:103102333:A:G	50	100	1	0.08097
6:103102459:T:C	50	100	1	0.08079
6:103102891:T:C	50	100	1	0.08624
6:103103339:C:A	50	100	1	0.0679
6:103103943:G:T	50	100	1	0.08624
6:103104001:C:T	50	100	1	0.01471
6:103104119:T:C	50	100	1	0.1603
6:103104492:A:G	50	100	1	0.1627
6:103104628:C:A	50	100	1	0.03776
6:103104992:C:A	50	100	1	0.1629
6:103105377:T:G	50	98	1	0.05465
6:103105411:G:A	50	100	0.98	0.09005
6:103105554:C:A	50	100	1	0.07153
6:103105675:G:A	50	100	1	0.3584
6:103106385:G:C	50	100	1	0.2438
6:103106685:A:G	50	100	1	0.1187
6:103107524:C:T	50	100	1	0.3584
6:103107808:A:G	50	100	1	0.1191
6:103107866:G:A	50	100	1	0.1629
6:103108251:C:T	50	100	1	0.06518
6:103108352:T:C	50	100	1	0.05156
6:103108431:A:G	50	100	1	0.02033
6:103108772:C:G	50	100	0.82	0.02469
6:103108877:G:A	50	100	1	0.1187
6:103109081:G:A	50	100	1	0.05338
6:103109835:C:A	50	100	1	0.02596
6:103109908:A:C	50	100	0.97	0.1191
6:103110432:G:A	50	100	1	0.1629
6:103110705:A:G	50	100	1	0.1042
6:103110829:C:T	50	100	1	0.02033
6:103111004:G:C	50	100	1	0.03595
6:103111063:G:A	50	100	1	0.1607
6:103111400:G:A	50	100	1	0.06518
6:103111655:A:C	50	100	1	0.02451
6:103112208:T:C	50	100	1	0.07153
6:103112854:G:C	50	100	1	0.1603
6:103113028:G:T	50	100	0.98	0.02869
6:103113084:G:A	50	100	0.96	0.06681
6:103113173:C:T	50	100	1	0.08896
6:103113328:C:T	50	100	1	0.06191
6:103113435:A:C	50	100	1	0.3066
6:103113558:C:T	50	100	1	0.02941
6:103113704:T:C	50	100	1	0.1639
6:103113967:T:C	50	100	1	0.3538
6:103114272:C:T	50	100	1	0.1639
6:103114287:T:G	50	100	1	0.0207
6:103114489:A:G	50	100	1	0.02614
6:103114633:C:T	50	100	1	0.06227
6:103114773:T:A	50	100	0.86	0.01325
6:103115011:A:G	50	100	1	0.01688
6:103115326:A:C	50	100	1	0.03595
6:103115451:A:G	50	100	0.98	0.02215
6:103115755:C:T	50	100	1	0.1618
6:103115866:C:T	50	100	1	0.02106
6:103115905:T:C	50	100	0.98	0.2353
6:103116286:T:C	50	100	1	0.3538
6:103116294:G:A	50	100	1	0.1639
6:103116299:T:C	50	100	1	0.1639
6:103116437:G:A	50	100	1	0.1639
6:103117021:G:A	50	100	1	0.0728
6:103117214:T:C	50	100	1	0.08805
6:103117355:T:G	50	100	1	0.01471
6:103117760:G:C	49	93.9	0.79	0.01598
6:103117792:G:A	50	98	1	0.1565
6:103117918:G:A	50	100	1	0.1629
6:103118165:G:T	50	100	0.99	0.01616
6:103118300:A:G	50	100	1	0.03177
6:103118382:T:C	50	100	1	0.06881
6:103118718:G:C	50	100	0.86	0.02524
6:103119270:C:T	50	100	1	0.08987
6:103119304:T:C	50	100	1	0.0207
6:103119409:A:G	50	100	1	0.4595
6:103119691:C:G	50	100	1	0.0207
6:103120500:C:T	50	98	0.88	0.02251
6:103120635:T:C	50	100	1	0.1639
6:103120659:G:A	50	100	1	0.1618
6:103120939:C:G	50	100	1	0.09023
6:103121331:C:A	50	82	0.96	0.4942
6:103121439:G:A	50	100	1	0.09005
6:103121731:T:G	50	100	0.99	0.354
6:103121747:A:T	50	100	1	0.1868
6:103121906:G:A	50	100	0.99	0.03431
6:103122527:A:G	50	98	0.98	0.0679
6:103122683:A:G	50	100	0.94	0.01779
6:103122865:G:A	50	98	1	0.4395
6:103122925:T:C	50	100	1	0.1429
6:103123002:T:C	50	100	1	0.01071
6:103123557:G:A	50	100	1	0.06845
6:103123616:A:G	50	100	1	0.1055
6:103123957:A:G	50	100	1	0.3455
6:103124088:T:G	50	100	1	0.01126
6:103124100:C:A	50	100	0.94	0.01779
6:103124327:G:A	50	100	1	0.04303
6:103124406:C:G	50	100	1	0.3998
6:103124423:G:T	50	100	1	0.3462
6:103124445:C:A	50	100	1	0.01071
6:103125911:G:A	50	100	1	0.06826
6:103125990:G:A	50	100	0.99	0.2422
6:103126017:C:A	50	100	0.95	0.01779
6:103126103:C:G	50	100	1	0.3464
6:103126392:G:A	50	100	1	0.345
6:103126675:A:G	50	100	1	0.1429
6:103126892:A:T	50	100	1	0.2113
6:103126897:G:A	50	100	0.99	0.0699
6:103127237:A:G	50	100	1	0.3462
6:103127361:A:G	50	100	0.96	0.01816
6:103127699:C:T	50	100	1	0.3462
6:103127708:C:G	50	100	1	0.01452
6:103127736:T:C	50	100	1	0.01452
6:103127758:C:T	50	100	0.99	0.1598
6:103127851:G:C	50	100	0.96	0.01797
6:103127926:C:T	50	100	0.99	0.2309
6:103127927:G:A	50	100	1	0.02033
6:103127994:G:A	50	98	1	0.3422
6:103128003:T:A	50	100	1	0.01452
6:103128259:C:T	50	100	1	0.02033
6:103128285:A:G	50	98	1	0.3462
6:103128296:C:T	50	100	1	0.1429
6:103128523:T:C	50	100	1	0.01452
6:103128586:A:T	50	100	1	0.4408
6:103128799:C:G	50	100	0.88	0.0532
6:103128837:G:A	50	100	1	0.1429
6:103129033:G:A	50	100	1	0.09731
6:103129054:G:A	50	100	1	0.06808
6:103129182:C:T	50	100	1	0.3462
6:103129489:A:G	50	100	1	0.01071
6:103129712:G:A	50	100	0.85	0.01797
6:103129779:T:C	50	100	1	0.4372
6:103129864:T:C	50	100	0.99	0.1113
6:103129939:G:A	50	100	1	0.06808
6:103129941:T:A	50	100	1	0.01126
6:103130057:C:G	50	100	1	0.02596
6:103130311:A:C	50	100	1	0.3457
6:103130483:A:G	50	100	1	0.3462
6:103130755:C:A	50	100	1	0.4408
6:103131012:C:G	50	100	1	0.06808
6:103131309:G:A	50	100	1	0.1431
6:103131644:G:T	50	100	1	0.0167
6:103132029:A:G	50	100	1	0.01089
6:103132238:G:A	50	100	1	0.0679
6:103132369:G:A	50	100	1	0.09731
6:103132378:T:G	50	96	1	0.0679
6:103132396:G:A	49	98	1	0.441
6:103132535:T:C	50	100	1	0.3462
6:103132920:C:A	50	100	1	0.2696
6:103133077:T:C	50	100	0.99	0.09659
6:103133375:T:A	50	100	1	0.02578
6:103133807:G:A	50	100	0.99	0.1351
6:103133847:T:C	50	100	0.99	0.3568
6:103133903:A:G	50	100	1	0.2683
6:103134420:A:T	50	100	1	0.01416
6:103134521:A:T	50	100	1	0.02941
6:103134966:A:G	50	100	1	0.378
6:103135146:C:T	50	100	1	0.3678
6:103135504:A:G	50	100	1	0.3682
6:103135712:C:G	50	100	1	0.1993
6:103136070:G:A	50	100	1	0.2484
6:103136235:T:C	50	100	0.98	0.01616
6:103136402:C:T	50	100	1	0.4227
6:103136915:T:C	50	100	1	0.3682
6:103137488:C:A	50	100	1	0.01035
6:103137750:A:G	50	100	1	0.3655
6:103138070:A:C	50	100	0.99	0.01416
6:103138141:A:G	50	100	1	0.3655
6:103138347:A:C	50	100	1	0.01071
6:103138368:G:T	50	100	0.85	0.03086
6:103138471:C:G	50	100	1	0.02614
6:103138478:T:C	50	100	1	0.3655
6:103138521:C:G	50	100	1	0.03322
6:103138836:G:T	50	100	1	0.02941
6:103138847:T:G	50	100	0.99	0.1062
6:103139457:G:A	50	100	1	0.02959
6:103139639:G:A	50	100	1	0.216
6:103139928:C:T	50	100	1	0.2328
6:103140306:T:C	50	100	1	0.366
6:103140520:C:T	50	100	1	0.02614
6:103140676:T:C	50	100	1	0.03359
6:103140683:A:T	50	100	1	0.02941
6:103141416:T:C	50	100	1	0.01035
6:103141455:G:A	50	100	1	0.3537
6:103141556:A:G	50	100	0.89	0.03068
6:103141612:G:A	50	100	1	0.2511
6:103142055:A:T	50	100	1	0.09659
6:103142472:C:T	50	100	1	0.3647
6:103142492:A:T	50	100	1	0.03613
6:103143159:G:A	50	100	1	0.3831
6:103143212:G:C	50	100	0.99	0.106
6:103143468:C:T	50	100	1	0.0118
6:103143562:T:A	50	100	1	0.02614
6:103144306:T:C	50	100	1	0.05156
6:103144316:T:C	50	100	1	0.02959
6:103144414:T:C	50	100	0.99	0.106
6:103144634:G:C	50	100	1	0.354
6:103144743:A:C	50	100	1	0.05138
6:103144890:G:A	50	100	1	0.02941
6:103145007:G:A	50	100	1	0.1654
6:103145396:T:C	50	100	1	0.01797
6:103145505:T:C	50	100	1	0.2515
6:103145689:T:C	50	100	1	0.1997
6:103145895:G:T	50	100	0.98	0.01943
6:103145912:G:A	50	100	1	0.01416
6:103145985:G:A	50	100	1	0.3646
6:103146008:G:A	50	100	1	0.1988
6:103146094:A:G	50	100	1	0.1652
6:103146376:A:T	50	100	1	0.2416
6:103146380:G:C	50	100	0.97	0.01362
6:103146433:G:A	50	100	0.98	0.01943
6:103146495:A:T	50	100	1	0.07643
6:103147335:A:G	50	100	1	0.1652
6:103148717:G:A	50	100	0.97	0.01362
6:103148811:C:T	50	100	1	0.01035
6:103149072:G:A	50	100	1	0.1658
6:103149184:C:A	50	100	1	0.2558
6:103149393:C:T	50	100	0.94	0.01053
6:103149438:C:T	50	100	1	0.3834
6:103149572:T:C	50	100	1	0.3833
6:103149955:T:C	50	100	1	0.04339
6:103150389:G:A	50	100	1	0.01035
6:103151418:A:C	50	100	1	0.1659
6:103151831:A:T	50	98	1	0.3631
6:103151864:T:G	50	98	1	0.3836
6:103152150:G:A	50	100	1	0.01089
6:103152162:G:A	50	100	1	0.252
6:103152335:C:G	50	100	1	0.01035
6:103152613:A:G	50	100	1	0.386
6:103152660:T:C	50	100	1	0.3555
6:103152840:A:G	49	100	1	0.3676
6:103153361:A:G	50	100	0.97	0.02524
6:103153365:C:G	50	100	1	0.3524
6:103153642:C:T	50	100	1	0.3526
6:103153960:C:T	50	100	0.96	0.01598
6:103154297:T:A	50	98	1	0.3526
6:103154666:G:A	50	98	0.98	0.219
6:103154698:C:G	50	100	1	0.02705
6:103154737:T:G	50	100	1	0.362
6:103154761:T:C	50	100	1	0.362
6:103155456:T:C	50	100	1	0.01162
6:103155787:T:A	50	100	0.99	0.0532
6:103155801:A:G	50	100	1	0.01126
6:103155887:G:A	50	100	0.99	0.3604
6:103156703:A:C	50	100	1	0.1543
6:103156798:T:C	50	100	1	0.3994
6:103157090:G:A	50	98	0.99	0.3495
6:103157091:T:C	50	100	1	0.2395
6:103157172:A:G	50	100	1	0.03377
6:103157726:T:C	50	100	1	0.02941
6:103157956:A:C	50	100	0.96	0.1048
6:103158065:G:C	50	100	0.99	0.3557
6:103158088:A:G	50	100	0.99	0.02142
6:103158139:C:T	50	100	0.94	0.01398
6:103158203:G:A	50	100	1	0.154
6:103158421:C:T	50	100	0.99	0.3555
6:103158637:G:C	50	100	0.99	0.3558
6:103158865:G:A	50	100	0.98	0.01943
6:103159175:A:C	50	100	1	0.154
6:103159966:C:A	50	100	0.98	0.3493
6:103160028:T:A	50	98	1	0.03558
6:103160746:A:G	50	100	1	0.03123
6:103160995:C:T	50	100	0.99	0.03014
6:103161014:T:C	50	100	0.98	0.2584
6:103161382:C:A	50	100	0.99	0.04267
6:103161384:G:A	50	100	1	0.0167
6:103161756:G:T	50	100	0.98	0.2533
6:103162333:T:C	50	100	0.99	0.2282
6:103162362:T:C	50	100	0.99	0.2282
6:103162743:A:G	50	100	0.96	0.1233
6:103163226:G:A	50	100	0.97	0.1394
6:103163642:G:A	50	100	1	0.01471
6:103163683:C:T	50	100	1	0.01452
6:103163722:T:G	50	100	1	0.03214
6:103163945:T:A	50	100	0.98	0.06536
6:103163990:C:G	50	98	0.99	0.1164
6:103164003:G:A	50	100	0.97	0.04121
6:103164179:C:T	50	98	0.98	0.2453
6:103164718:G:T	50	100	1	0.03014
6:103164784:C:T	50	100	0.97	0.1236
6:103165157:C:T	50	100	0.97	0.04557
6:103165315:T:C	50	96	0.95	0.1206
6:103165655:T:C	50	100	1	0.02905
6:103165767:A:G	50	100	1	0.02905
6:103165937:T:G	50	100	0.92	0.01652
6:103165969:G:A	50	100	0.98	0.05301
6:103166580:T:C	50	100	1	0.02941
6:103166593:G:A	50	100	1	0.01017
6:103167007:A:G	50	100	0.98	0.0532
6:103167122:T:G	50	100	0.99	0.08442
6:103167524:A:G	50	100	1	0.01725
6:103167611:T:C	50	100	1	0.03395
6:103167724:G:A	50	100	1	0.01325
6:103167747:G:A	50	100	1	0.03395
6:103167963:T:C	50	100	0.98	0.09477
6:103167999:C:A	50	100	0.99	0.01452
6:103168067:A:G	50	100	0.98	0.09495
6:103168070:C:T	50	100	0.98	0.4283
6:103168343:C:G	50	100	0.98	0.09441
6:103168351:G:A	50	100	1	0.01452
6:103168446:G:A	50	100	1	0.01017
6:103168489:T:G	50	100	0.91	0.01307
6:103168570:T:C	50	100	0.97	0.04394
6:103168736:G:C	50	100	1	0.01107
6:103169041:T:A	50	100	1	0.01725
6:103169067:G:C	50	100	0.96	0.04412
6:103169179:A:C	50	100	1	0.01325
6:103169938:T:A	50	100	1	0.0167
6:103170394:A:T	50	100	0.97	0.2858
6:103170700:A:G	50	100	1	0.03922
6:103171829:G:T	50	100	0.98	0.08134
6:103172015:T:A	50	100	1	0.0285
6:103172019:T:C	50	100	0.98	0.2295
6:103172284:A:G	50	100	0.99	0.08479
6:103172310:C:T	50	100	0.98	0.2315
6:103172424:C:T	50	100	0.98	0.4207
6:103172726:C:T	50	100	0.99	0.1654
6:103173185:G:T	50	100	0.98	0.2255
6:103173239:C:A	50	100	0.98	0.2249
6:103173681:C:G	50	100	0.99	0.04575
6:103173893:C:G	50	100	0.99	0.03558
6:103174126:A:C	50	100	0.98	0.2317
6:103174456:A:G	50	100	0.99	0.08479
6:103174896:T:A	50	100	0.99	0.3063
6:103175581:A:G	50	100	0.99	0.3063
6:103175594:T:C	50	100	1	0.01144
6:103176059:A:G	50	100	1	0.05211
6:103176528:A:G	50	98	0.98	0.2892
6:103176564:G:A	50	100	0.99	0.4199
6:103176569:C:T	50	100	0.99	0.3095
6:103176675:G:A	50	100	0.99	0.3054
6:103176931:G:A	50	100	1	0.01253
6:103176933:G:A	50	100	1	0.07916
6:103177414:C:A	50	98	0.98	0.2858
6:103177549:G:A	50	98	0.99	0.2268
6:103177788:A:G	50	100	0.99	0.2266
6:103177930:G:A	50	100	0.99	0.3095
6:103178589:T:C	50	100	0.99	0.3143
6:103178825:T:C	50	98	0.98	0.2958
6:103179184:T:C	50	100	0.99	0.187
6:103179225:T:G	50	100	1	0.04067
6:103179390:G:T	50	100	1	0.02705
6:103179692:G:A	50	100	1	0.02669
6:103180319:C:T	50	100	0.94	0.01452
6:103180328:A:G	50	96	0.98	0.01289
6:103180404:T:G	50	100	0.99	0.187
6:103180507:G:A	50	100	1	0.01452
6:103180632:A:G	50	100	1	0.02705
6:103180667:A:G	50	100	0.99	0.08297
6:103180999:C:T	50	96	0.98	0.2908
6:103181023:C:G	50	100	0.99	0.187
6:103181057:G:T	50	100	1	0.02723
6:103181617:C:G	50	100	1	0.05192
6:103181671:G:T	50	100	1	0.02705
6:103181902:T:G	50	100	1	0.07898
6:103181938:T:C	50	100	0.99	0.2039
6:103182119:G:T	50	100	0.91	0.03086
6:103182564:C:T	50	98	0.99	0.1872
6:103182627:A:G	50	100	1	0.04666
6:103183313:C:T	50	98	0.93	0.02015
6:103183572:T:C	50	100	0.99	0.1932
6:103183599:T:C	50	100	1	0.07879
6:103184148:C:T	50	100	1	0.01489
6:103184282:T:C	50	100	0.98	0.07589
6:103184694:C:T	50	100	1	0.07643
6:103184744:C:A	50	100	1	0.01834
6:103184761:C:G	50	100	0.99	0.2692
6:103184817:A:G	50	100	1	0.05174
6:103185018:C:T	50	100	1	0.07952
6:103185280:G:T	50	100	1	0.07843
6:103185596:G:A	50	98	0.99	0.321
6:103185659:A:G	50	100	1	0.07843
6:103185718:G:A	47	91.5	0.95	0.2609
6:103186056:A:G	50	100	1	0.07843
6:103186263:C:T	50	100	1	0.1569
6:103186358:A:G	50	100	0.98	0.1242
6:103186652:C:G	50	100	0.99	0.2789
6:103186921:G:A	50	100	1	0.07898
6:103187102:T:C	50	100	1	0.01053
6:103187245:C:T	50	100	0.99	0.3393
6:103187393:T:C	50	98	1	0.01797
6:103187767:T:C	50	100	1	0.2554
6:103187986:T:C	50	100	1	0.04085
6:103188330:G:A	50	100	0.98	0.07716
6:103188712:G:A	50	100	1	0.03958
6:103188964:T:A	50	100	1	0.284
6:103190578:A:C	50	100	1	0.423
6:103190697:A:G	50	100	1	0.04793
6:103191362:T:C	50	100	1	0.2841
6:103191859:T:C	50	100	0.97	0.0374
6:103192043:C:G	50	100	1	0.04829
6:103192047:C:T	50	100	1	0.03976
6:103192369:A:C	50	100	0.99	0.02778
6:103192617:T:A	50	100	1	0.0187
6:103192802:G:C	50	100	1	0.03105
6:103192813:C:T	50	100	1	0.04248
6:103193021:G:A	50	100	1	0.05537
6:103193226:A:G	50	100	1	0.0138
6:103194372:T:A	50	100	0.88	0.08115
6:103195068:A:G	50	98	0.98	0.04866
6:103195169:A:C	50	100	1	0.02705
6:103195214:C:T	50	100	1	0.4657
6:103195331:C:T	50	100	1	0.02033
6:103195461:A:G	50	100	1	0.4657
6:103196103:T:C	50	100	1	0.01816
6:103196466:A:G	50	100	1	0.01489
6:103196498:A:G	50	100	1	0.02033
6:103196928:A:T	50	100	1	0.4657
6:103197627:G:A	50	100	1	0.04829
6:103198419:G:A	50	100	1	0.09078
6:103198538:G:A	50	100	1	0.1741
6:103199094:A:G	50	100	1	0.01816
6:103199438:C:A	50	100	1	0.03141
6:103199674:T:A	50	100	1	0.03105
6:103199861:C:T	50	100	1	0.0394
6:103199934:T:C	50	100	1	0.1118
6:103199938:G:A	50	100	1	0.2841
6:103200216:C:A	50	100	1	0.466
6:103200617:C:T	50	100	1	0.1737
6:103201481:T:A	50	100	1	0.4232
6:103201932:T:C	50	100	1	0.1739
6:103202142:G:C	50	100	1	0.2838
6:103202170:A:C	50	100	1	0.112
6:103202203:T:C	50	100	1	0.01852
6:103202378:G:C	50	100	1	0.04829
6:103202488:C:A	50	100	1	0.04793
6:103202559:G:A	50	100	1	0.02033
6:103202851:A:G	50	100	1	0.1124
6:103203165:G:C	50	100	1	0.112
6:103203282:C:T	50	100	1	0.04829
6:103203320:A:G	50	100	1	0.01852
6:103203362:T:G	50	100	1	0.0394
6:103203475:A:G	50	100	1	0.4655
6:103203479:G:A	50	100	1	0.4655
6:103203510:T:C	50	100	1	0.1322
6:103203521:C:T	50	100	1	0.04793
6:103203558:G:C	49	100	0.98	0.03105
6:103203613:G:T	47	100	1	0.4655
6:103203636:C:T	49	98	1	0.4655
6:103203656:C:T	48	97.9	1	0.4655
6:103203696:C:T	50	100	1	0.0187
6:103203863:A:G	49	100	1	0.4651
6:103203891:G:A	49	100	1	0.4653
6:103203962:G:A	50	96	1	0.4653
6:103203980:C:T	50	92	1	0.4653
6:103204419:T:C	50	100	1	0.0276
6:103204516:T:C	50	100	1	0.1739
6:103204709:C:T	50	100	1	0.4653
6:103204919:A:G	50	100	1	0.4653
6:103204997:A:G	50	100	1	0.4653
6:103205025:A:G	50	100	1	0.4653
6:103205033:C:G	49	100	1	0.01452
6:103205069:G:T	50	98	1	0.4655
6:103205134:G:T	50	100	1	0.4651
6:103205840:T:C	46	97.8	0.76	0.02197
6:103205843:T:C	45	95.6	0.75	0.01979
6:103205855:T:C	49	93.9	0.72	0.01616
6:103205879:T:C	37	97.3	0.69	0.02723
6:103205885:T:C	41	92.7	0.84	0.03922
6:103205995:T:C	49	98	1	0.4655
6:103206000:T:C	49	98	1	0.4655
6:103206023:T:C	49	98	1	0.4655
6:103206050:A:G	49	100	1	0.06173
6:103206158:C:T	50	100	0.94	0.03123
6:103206443:T:C	50	100	1	0.0394
6:103206486:G:C	50	100	0.99	0.1287
6:103206629:T:C	50	100	1	0.4657
6:103206646:A:C	50	100	1	0.4659
6:103206842:T:A	50	98	1	0.4864
6:103206896:T:A	50	100	1	0.4227
6:103206922:A:C	50	100	1	0.4653
6:103206929:A:G	50	100	1	0.02469
6:103206965:C:T	50	100	0.99	0.01852
6:103207106:T:C	50	100	1	0.4225
6:103207205:A:G	50	100	0.98	0.1422
6:103207268:C:T	50	100	1	0.4655
6:103207361:A:T	50	100	1	0.4539
6:103207389:A:G	50	100	1	0.423
6:103207835:G:A	50	100	1	0.4653
6:103207935:G:C	50	100	1	0.04793
6:103208160:A:G	50	100	1	0.1137
6:103208324:G:T	50	100	1	0.02015
6:103208387:C:T	50	100	1	0.4653
6:103208479:G:A	50	100	1	0.4864
6:103208535:T:C	50	100	1	0.4653
6:103208549:T:G	50	98	1	0.04049
6:103208553:T:C	50	100	1	0.02378
6:103208680:A:T	50	100	1	0.4653
6:103209049:G:A	50	100	1	0.4655
6:103209158:T:C	50	100	1	0.2845
6:103210152:T:C	50	100	1	0.04829
6:103210343:T:C	50	100	0.97	0.04811
6:103210369:A:T	50	100	1	0.04793
6:103210371:C:T	50	100	1	0.04793
6:103210588:T:C	50	100	0.89	0.01652
6:103210723:A:G	50	100	1	0.4234
6:103210934:G:A	50	100	1	0.04811
6:103210971:T:A	50	100	0.98	0.1418
6:103211027:T:C	50	100	1	0.2841
6:103211038:C:T	50	100	1	0.0394
6:103211046:T:C	50	100	1	0.4659
6:103211431:C:T	50	100	1	0.466
6:103212611:A:G	50	98	1	0.1004
6:103212768:G:T	50	100	1	0.02015
6:103213078:G:A	50	98	0.93	0.01235
6:103213238:T:A	50	100	1	0.466
6:103213330:A:G	50	100	1	0.4604
6:103213430:T:A	50	100	1	0.0394
6:103213461:A:T	50	100	1	0.02469
6:103213793:T:C	50	100	1	0.02015
6:103213813:C:G	49	100	1	0.466
6:103214132:G:C	50	100	1	0.04793
6:103214192:A:G	50	100	1	0.04829
6:103214198:C:G	50	100	1	0.0394
6:103214359:C:T	50	98	1	0.466
6:103214546:A:G	50	100	1	0.4657
6:103215047:T:C	50	100	1	0.4775
6:103215598:T:C	50	100	1	0.04793
6:103215623:T:A	50	100	1	0.466
6:103215695:G:A	50	100	0.96	0.03105
6:103215888:T:A	50	100	1	0.4857
6:103215931:T:G	50	100	1	0.466
6:103215956:T:G	50	100	1	0.466
6:103216352:A:C	50	100	1	0.284
6:103216470:C:T	50	98	1	0.4236
6:103216679:T:C	50	100	1	0.04793
6:103216917:C:T	50	100	0.96	0.03105
6:103217227:G:A	50	100	1	0.02487
6:103217581:T:G	50	100	1	0.4662
6:103217636:C:G	50	100	1	0.4662
6:103217759:G:C	50	100	0.96	0.03268
6:103217922:C:A	50	98	1	0.112
6:103217932:C:T	50	100	1	0.466
6:103218017:G:A	50	100	1	0.466
6:103218423:C:T	50	100	1	0.0394
6:103218672:T:C	50	98	1	0.1069
6:103219622:C:A	50	100	1	0.466
6:103219879:G:T	50	100	1	0.04829
6:103220118:G:A	50	100	1	0.4236
6:103220202:A:T	50	100	1	0.466
6:103220299:T:G	50	98	1	0.05537
6:103220453:C:G	50	98	1	0.1739
6:103220766:C:T	50	100	1	0.02015
6:103220802:T:C	50	100	1	0.466
6:103220951:G:T	50	100	1	0.01743
6:103221190:A:G	50	100	1	0.466
6:103221668:G:C	50	100	1	0.04847
6:103221898:C:T	50	100	1	0.06845
6:103221996:A:G	50	90	0.93	0.1189
6:103222011:C:T	50	94	0.86	0.0256
6:103222013:C:T	48	87.5	0.95	0.3943
6:103222015:T:C	49	89.8	0.85	0.03504
6:103222104:C:T	50	100	1	0.01834
6:103222209:C:T	50	100	1	0.03922
6:103222469:G:T	50	100	1	0.0394
6:103222610:C:G	50	100	1	0.4662
6:103222644:G:C	50	100	1	0.4664
6:103222788:C:T	50	100	1	0.1736
6:103222885:G:A	50	100	0.98	0.05664
6:103223051:T:A	50	100	1	0.02015
6:103223722:A:T	50	100	1	0.466
6:103223923:T:A	50	98	0.98	0.132
6:103224286:T:G	50	98	1	0.112
6:103224460:G:A	50	100	1	0.0394
6:103224471:C:G	50	100	1	0.466
6:103224603:C:A	50	100	1	0.01834
6:103224610:C:G	50	100	1	0.01834
6:103224938:G:C	50	98	1	0.02723
6:103225102:T:C	50	100	1	0.03976
6:103225309:C:T	50	100	1	0.02342
6:103225358:G:A	50	98	1	0.1002
6:103225398:G:A	50	100	1	0.01834
6:103225592:T:C	50	100	1	0.466
6:103225608:T:C	50	100	1	0.4662
6:103225646:C:A	50	100	1	0.04811
6:103225675:T:G	50	100	1	0.4662
6:103225813:T:C	50	98	1	0.112
6:103225860:C:A	50	100	1	0.4662
6:103226180:C:A	50	100	1	0.4662
6:103226273:A:G	50	100	1	0.4662
6:103226327:A:G	50	100	1	0.4662
6:103226369:A:C	50	100	1	0.4662
6:103226383:G:T	50	100	1	0.4662
6:103226431:C:G	50	100	0.99	0.4662
6:103226448:C:T	50	100	1	0.4662
6:103226542:T:A	50	100	1	0.0187
6:103226650:C:T	50	100	1	0.04847
6:103226742:G:A	50	100	1	0.2838
6:103226977:C:A	50	98	1	0.05501
6:103227175:T:C	50	100	1	0.02741
6:103227202:G:T	50	100	1	0.284
6:103227345:T:C	50	100	1	0.466
6:103227450:C:T	50	100	1	0.02251
6:103227557:A:C	50	100	1	0.0394
6:103227678:T:C	50	100	1	0.2838
6:103227789:G:C	50	100	1	0.466
6:103228106:G:A	50	100	0.99	0.08406
6:103228263:C:T	50	100	1	0.466
6:103228323:T:C	50	100	1	0.01888
6:103228462:A:G	50	100	1	0.04811
6:103228580:A:G	50	100	1	0.03958
6:103228800:G:A	50	100	0.94	0.0256
6:103229123:T:C	50	100	1	0.04811
6:103229758:C:A	50	100	1	0.04811
6:103229769:T:C	50	100	1	0.03958
6:103229984:C:G	50	100	1	0.466
6:103230378:C:T	50	100	1	0.284
6:103230689:G:C	50	100	1	0.466
6:103230744:A:C	50	100	1	0.284
6:103230755:G:A	50	100	1	0.466
6:103230824:C:A	50	100	1	0.4746
6:103230901:C:T	50	100	0.98	0.03105
6:103231137:G:C	50	100	1	0.1345
6:103231188:T:G	50	100	1	0.4236
6:103231614:G:A	50	100	1	0.4662
6:103232340:T:G	38	89.5	0.86	0.0512
6:103232343:T:G	43	97.7	0.83	0.02451
6:103232344:T:G	44	84.1	0.88	0.0443
6:103232348:T:G	48	93.8	0.93	0.02542
6:103232397:G:A	47	97.9	1	0.2854
6:103232496:A:G	50	100	1	0.04811
6:103232786:C:T	50	100	1	0.01452
6:103232808:C:T	50	100	1	0.4857
6:103232866:C:A	50	100	1	0.4657
6:103232910:T:C	50	100	1	0.4657
6:103233615:G:A	50	100	1	0.4857
6:103234219:T:C	50	100	1	0.284
6:103235168:C:A	50	100	1	0.01834
6:103235311:C:A	50	100	1	0.02233
6:103235403:G:A	50	100	1	0.4659
6:103235415:C:A	50	100	1	0.01834
6:103235862:C:T	50	100	1	0.04847
6:103235865:T:C	50	100	1	0.0394
6:103236011:T:A	50	100	1	0.1004
6:103236015:A:T	50	100	1	0.01162
6:103236061:A:T	50	100	1	0.4659
6:103236379:C:T	50	100	1	0.04811
6:103236653:A:G	50	100	0.99	0.03105
6:103236867:G:A	50	100	1	0.284
6:103237304:G:C	50	100	1	0.4659
6:103237672:C:T	50	100	1	0.4695
6:103238448:T:G	50	100	1	0.01289
6:103238544:T:A	50	100	0.96	0.0285
6:103238565:T:C	50	100	1	0.02415
6:103238747:G:A	50	100	1	0.4659
6:103238953:C:T	50	100	0.95	0.01017
6:103238954:T:G	50	100	1	0.284
6:103239439:C:T	50	100	1	0.4659
6:103239454:T:C	50	100	1	0.4659
6:103239958:C:G	50	100	1	0.4659
6:103240103:A:T	50	100	1	0.07698
6:103240247:C:T	50	98	0.88	0.0325
6:103240414:T:C	50	100	1	0.466
6:103240490:G:T	50	100	1	0.4659
6:103240662:C:T	50	98	1	0.4659
6:103240780:A:G	50	100	1	0.4659
6:103240803:G:C	50	100	1	0.4659
6:103241147:A:G	50	98	1	0.4659
6:103241210:T:C	50	100	1	0.4659
6:103241378:C:T	50	100	1	0.466
6:103242370:G:A	50	100	1	0.4659
6:103242783:G:A	50	100	1	0.423
6:103242911:T:C	50	100	1	0.1924
6:103243184:C:T	50	100	1	0.01834
6:103243199:T:A	50	100	0.98	0.05592
6:103243315:A:G	50	100	1	0.01743
6:103243326:A:T	50	100	1	0.4659
6:103243491:A:G	50	100	1	0.1006
6:103243692:T:C	50	100	1	0.04811
6:103243696:T:C	50	100	1	0.2838
6:103243746:A:C	50	100	1	0.04811
6:103243762:A:C	50	100	1	0.2836
6:103243877:G:A	50	100	1	0.04811
6:103244087:T:G	50	98	0.88	0.01489
6:103244812:C:A	50	100	1	0.01852
6:103245033:C:T	50	100	1	0.03159
6:103245050:G:C	50	100	1	0.04811
6:103245062:A:T	50	100	1	0.04847
6:103245184:A:G	50	96	0.84	0.1349
6:103245206:T:A	50	100	1	0.04811
6:103245457:C:T	50	100	1	0.04884
6:103245460:C:T	50	100	1	0.4031
6:103245566:C:T	50	100	1	0.01107
6:103245577:G:A	50	100	1	0.1122
6:103246059:C:T	50	100	1	0.1122
6:103246616:T:C	50	100	1	0.04847
6:103246702:G:C	50	100	1	0.1062
6:103246731:G:A	50	100	0.97	0.0492
6:103247321:T:A	50	100	1	0.01707
6:103247330:C:T	50	100	1	0.01852
6:103247744:A:G	50	100	1	0.02397
6:103247889:G:A	50	100	1	0.4659
6:103248097:C:T	50	100	1	0.04847
6:103248182:A:T	50	100	1	0.4659
6:103248408:T:A	50	100	1	0.4659
6:103248470:C:T	50	100	1	0.08751
6:103248504:C:T	50	100	1	0.02723
6:103248713:G:T	50	100	1	0.284
6:103248807:G:A	50	100	1	0.4675
6:103248825:T:C	50	100	1	0.04847
6:103248854:G:A	50	100	1	0.04847
6:103248903:T:C	50	100	1	0.03159
6:103248938:C:G	50	100	1	0.01834
6:103248985:G:T	50	100	1	0.02269
6:103249044:A:T	50	100	1	0.4657
6:103249272:T:A	50	100	1	0.01834
6:103249284:A:G	50	100	1	0.1739
6:103249399:T:C	50	100	1	0.112
6:103249699:C:T	50	100	1	0.0394
6:103249852:A:G	50	100	1	0.04811
6:103250166:A:C	50	100	1	0.04847
6:103250267:T:G	50	100	1	0.06209
6:103250294:A:G	50	100	1	0.4857
6:103250345:T:G	50	100	1	0.112
6:103250350:C:A	50	100	1	0.466
6:103250355:C:A	50	100	1	0.112
6:103250383:T:C	50	100	1	0.04847
6:103250457:C:T	50	100	1	0.04811
6:103250586:A:G	50	100	1	0.01852
6:103250828:C:A	50	98	1	0.4228
6:103250917:G:T	50	100	1	0.04866
6:103250971:T:C	50	100	1	0.4857
6:103251209:G:A	50	100	1	0.01743
6:103251373:C:T	50	100	1	0.06191
6:103251473:A:G	50	100	1	0.4659
6:103251584:G:A	49	100	1	0.4659
6:103251837:T:A	50	100	1	0.04847
6:103251842:G:T	50	100	1	0.0187
6:103251910:G:C	50	100	1	0.0394
6:103251945:G:C	50	100	1	0.03177
6:103252094:T:G	50	100	1	0.0394
6:103252306:G:C	50	100	1	0.01761
6:103252312:G:T	50	100	1	0.0394
6:103252404:G:A	50	100	0.99	0.04611
6:103252422:T:G	50	100	1	0.02233
6:103252459:C:T	50	98	1	0.02251
6:103252589:G:C	50	100	1	0.01743
6:103253122:C:T	50	100	1	0.02033
6:103253137:G:C	50	100	1	0.04829
6:103253209:A:C	50	100	1	0.03195
6:103253217:A:G	50	98	1	0.02705
6:103253305:A:G	50	100	1	0.01489
6:103253645:T:A	50	100	1	0.4659
6:103253697:C:A	50	100	1	0.0394
6:103254070:C:T	50	100	1	0.4228
6:103254337:T:C	50	100	0.96	0.01289
6:103254481:G:A	50	100	1	0.04847
6:103254856:T:C	50	100	1	0.01852
6:103254864:C:G	50	100	1	0.02723
6:103255262:C:T	49	100	1	0.4858
6:103255629:T:A	50	100	1	0.466
6:103256143:A:G	50	100	1	0.02033
6:103256355:G:C	50	100	1	0.1741
6:103256433:G:A	50	100	1	0.2838
6:103256453:A:C	50	100	1	0.4659
6:103256581:G:T	50	100	1	0.02033
6:103256724:G:A	50	100	1	0.07117
6:103256809:C:T	50	100	1	0.4659
6:103257385:T:C	50	100	1	0.02033
6:103257456:C:A	50	100	1	0.02251
6:103257479:T:C	50	100	1	0.4659
6:103257591:G:A	50	100	1	0.4653
6:103258012:G:T	50	100	1	0.2838
6:103258023:C:T	50	100	1	0.4853
6:103258046:A:G	50	100	1	0.4659
6:103258065:G:A	50	98	1	0.06227
6:103258153:A:T	50	100	0.99	0.0305
6:103259148:T:C	48	97.9	1	0.4851
6:103259188:T:C	49	95.9	0.89	0.04575
6:103259194:T:C	48	89.6	0.9	0.1462
6:103259200:T:C	47	78.7	0.96	0.3722
6:103259206:T:C	48	81.2	0.99	0.4588
6:103259337:C:T	50	100	1	0.0394
6:103259420:T:G	50	100	1	0.4232
6:103259562:C:T	50	100	1	0.4853
6:103259616:G:A	50	100	0.95	0.05955
6:103259669:A:G	50	100	1	0.2783
6:103260114:C:T	50	100	1	0.04884
6:103260132:A:C	50	100	0.88	0.01289
6:103260951:C:T	50	98	1	0.05556
6:103260989:C:T	50	100	1	0.4659
6:103261632:T:G	50	100	0.96	0.01561
6:103262153:T:C	50	100	0.98	0.04847
6:103262488:A:G	50	100	0.99	0.112
6:103262627:G:C	50	100	1	0.04884
6:103262694:A:C	50	100	1	0.03958
6:103263197:C:A	50	100	1	0.01198
6:103263211:C:T	50	100	1	0.01852
6:103263242:C:T	50	100	1	0.03958
6:103263248:A:G	50	100	1	0.02052
6:103263465:C:G	50	100	1	0.03159
6:103264166:C:T	50	100	1	0.0394
6:103264462:G:T	50	100	1	0.04884
6:103264526:A:G	50	100	1	0.4853
6:103264666:G:A	50	100	0.96	0.1331
6:103264676:C:T	50	100	1	0.2956
6:103264857:G:A	50	100	0.91	0.02687
6:103265166:T:C	50	100	1	0.2841
6:103265237:C:T	50	100	1	0.01852
6:103265240:C:T	50	100	1	0.0492
6:103265324:T:C	50	100	1	0.4657
6:103265380:G:T	50	100	1	0.04938
6:103265583:A:T	50	100	1	0.04884
6:103265653:G:A	50	100	1	0.4219
6:103265802:T:C	50	100	1	0.04884
6:103265959:C:G	50	100	1	0.4655
6:103266331:T:C	50	100	1	0.05592
6:103266469:C:G	50	100	1	0.4653
6:103266524:G:A	50	100	1	0.112
6:103266530:G:A	50	100	0.79	0.01289
6:103266731:T:A	50	100	1	0.4855
6:103266733:C:A	50	100	1	0.4855
6:103266866:T:C	50	100	1	0.06245
6:103267115:C:T	50	100	1	0.4653
6:103267203:C:G	50	100	1	0.04884
6:103267422:A:C	50	100	1	0.4857
6:103267746:T:C	50	100	1	0.0492
6:103267767:G:C	50	100	1	0.01834
6:103268104:G:C	50	100	1	0.2843
6:103268392:T:C	50	100	1	0.4855
6:103268596:G:A	50	100	1	0.4857
6:103268744:T:C	50	100	1	0.2847
6:103268924:C:T	50	100	1	0.03867
6:103268993:A:T	50	100	1	0.2838
6:103269130:A:G	50	100	1	0.4655
6:103269574:G:A	50	100	1	0.01888
6:103269608:A:C	50	100	0.96	0.01307
6:103269675:C:T	50	98	0.84	0.01216
6:103269703:C:T	50	100	1	0.03377
6:103269946:C:T	50	100	1	0.03867
6:103270196:C:T	50	100	1	0.4247
6:103270230:G:A	50	100	1	0.3958
6:103270245:A:G	50	100	1	0.4728
6:103270373:A:T	50	100	1	0.01725
6:103270632:A:C	50	100	1	0.4248
6:103270700:G:A	50	100	1	0.03885
6:103270790:G:A	50	100	1	0.4726
6:103270897:A:C	50	100	1	0.03813
6:103271445:G:T	50	100	1	0.03885
6:103271493:T:C	50	94	0.82	0.05937
6:103271679:A:C	50	100	1	0.1309
6:103271898:C:T	50	100	1	0.03377
6:103272344:G:A	50	100	1	0.2847
6:103272402:G:A	50	100	1	0.03377
6:103272464:A:G	50	100	0.99	0.02324
6:103272647:T:C	50	100	1	0.03885
6:103272786:T:C	50	100	1	0.4936
6:103272791:T:G	50	100	1	0.03885
6:103273272:A:C	50	100	1	0.2783
6:103274178:A:G	50	100	1	0.03867
6:103274764:T:C	50	100	1	0.03867
6:103274770:A:C	50	100	1	0.04793
6:103275259:A:T	50	100	0.99	0.1146
6:103275340:G:A	50	100	0.99	0.1146
6:103275413:A:T	50	100	1	0.03395
6:103275465:C:T	50	100	1	0.01834
6:103275903:A:G	50	100	1	0.03867
6:103275913:A:G	50	100	1	0.03867
6:103275920:A:G	50	100	1	0.03177
6:103276301:T:C	50	100	1	0.03395
6:103276395:C:T	50	100	1	0.03395
6:103276408:C:T	50	100	1	0.03867
6:103276530:T:C	50	100	1	0.05229
6:103276541:A:C	50	100	1	0.03395
6:103276762:C:T	50	100	1	0.4938
6:103276763:G:A	50	100	1	0.03395
6:103276900:G:A	50	100	1	0.472
6:103276925:C:T	50	100	1	0.03395
6:103276971:A:T	50	100	1	0.03395
6:103277293:G:A	50	100	1	0.05919
6:103277744:T:G	50	100	1	0.4909
6:103278015:G:T	50	100	1	0.02052
6:103278665:T:C	50	100	1	0.03395
6:103278688:A:G	50	100	1	0.4243
6:103278891:A:T	50	100	1	0.03395
6:103278919:T:C	50	100	1	0.04775
6:103279121:A:G	50	100	1	0.04775
6:103279222:A:G	50	96	0.65	0.02306
6:103279231:T:C	50	100	1	0.472
6:103279324:A:G	50	100	1	0.03177
6:103279466:A:G	50	100	1	0.04775
6:103279597:T:G	50	100	1	0.1311
6:103279793:T:C	50	100	1	0.1313
6:103280085:G:T	50	100	1	0.03395
6:103280283:C:T	50	100	1	0.472
6:103280350:A:G	50	100	1	0.3965
6:103280535:C:T	50	100	1	0.03431
6:103280731:A:G	50	100	1	0.03395
6:103280882:G:A	50	100	1	0.4348
6:103280949:T:C	50	100	1	0.1075
6:103280994:A:G	50	100	1	0.03831
6:103281857:C:T	50	100	1	0.04775
6:103282110:A:C	50	100	1	0.03395
6:103282123:G:A	50	100	1	0.03395
6:103282200:T:C	50	100	0.73	0.0305
6:103282679:G:C	50	100	1	0.03395
6:103282804:A:G	49	95.9	0.92	0.0167
6:103282812:C:T	50	100	1	0.03395
6:103282966:C:T	50	100	1	0.03395
6:103283153:T:C	50	100	1	0.02052
6:103283248:C:T	50	100	0.95	0.02832
6:103283312:G:C	50	100	0.92	0.01834
6:103283565:G:A	50	100	1	0.1698
6:103283806:C:T	50	98	1	0.1313
6:103283893:T:G	50	100	1	0.4938
6:103284871:C:T	50	100	1	0.03177
6:103284899:G:A	50	100	1	0.03395
6:103284970:G:A	50	96	1	0.4243
6:103285442:A:C	50	100	1	0.03395
6:103285444:A:G	50	100	1	0.494
6:103285464:C:T	50	100	1	0.09985
6:103285831:G:A	50	100	1	0.2856
6:103285953:T:G	50	100	1	0.03177
6:103285973:A:G	50	100	1	0.2787
6:103286299:A:G	50	98	1	0.472
6:103286353:A:G	50	100	1	0.1104
6:103286417:C:G	50	100	1	0.494
6:103286626:C:T	50	98	1	0.4719
6:103286654:T:C	50	100	1	0.03395
6:103286853:T:C	50	100	1	0.03395
6:103286916:C:T	50	100	1	0.03395
6:103286950:A:G	50	100	1	0.03413
6:103287235:T:C	50	100	1	0.03395
6:103287339:G:T	50	100	0.9	0.01616
6:103287523:A:G	49	100	1	0.03395
6:103287632:G:C	50	100	1	0.03395
6:103287785:C:A	50	100	1	0.04811
6:103287862:A:G	50	100	1	0.2858
6:103287879:T:A	50	100	1	0.03413
6:103288468:G:A	50	100	1	0.04793
6:103288733:C:T	50	100	1	0.03867
6:103288826:T:G	50	100	1	0.4731
6:103289153:A:G	50	100	1	0.04811
6:103289263:T:A	50	100	1	0.4252
6:103289569:G:T	50	100	1	0.02832
6:103315165:T:C	47	100	0.98	0.01561
6:103315169:C:G	48	100	0.98	0.02778
6:103315261:T:C	50	100	1	0.02124
6:103315478:G:C	50	100	1	0.2676
6:103315532:T:C	50	100	1	0.492
6:103315645:G:A	50	100	1	0.04884
6:103315919:G:T	50	100	1	0.2485
6:103316062:C:A	50	100	1	0.04884
6:103316165:G:A	50	100	1	0.04829
6:103316287:G:A	50	100	0.97	0.06245
6:103316610:T:C	50	100	1	0.492
6:103316734:A:C	50	100	1	0.3353
6:103317309:G:C	50	100	1	0.01107
6:103317601:A:C	50	100	1	0.1507
6:103317657:C:A	50	100	1	0.4248
6:103317723:C:A	50	100	1	0.4248
6:103317795:T:C	50	100	1	0.4918
6:103317893:A:G	50	100	1	0.492
6:103317897:G:A	50	100	1	0.02778
6:103318048:T:C	50	100	1	0.492
6:103318049:G:A	50	100	1	0.4731
6:103318050:T:A	50	100	1	0.03177
6:103318135:A:C	50	100	1	0.492
6:103318566:G:T	50	100	1	0.01325
6:103318602:C:T	50	100	1	0.2485
6:103318610:C:G	50	98	0.89	0.01452
6:103318804:T:C	50	100	1	0.4922
6:103319416:C:T	50	100	1	0.04829
6:103319481:C:T	50	100	1	0.4729
6:103319538:T:C	50	100	1	0.02106
6:103319658:A:G	50	100	1	0.03177
6:103320078:C:A	50	100	1	0.2422
6:103320476:T:C	50	100	1	0.02741
6:103320517:G:A	50	100	1	0.03177
6:103320548:C:T	50	100	1	0.3045
6:103320577:A:G	50	100	1	0.4922
6:103321610:T:A	50	100	0.96	0.01634
6:103321669:A:T	50	100	1	0.4239
6:103321766:C:T	50	100	1	0.04139
6:103322216:T:C	50	100	1	0.1342
6:103322272:T:C	50	100	1	0.173
6:103322407:C:T	50	100	1	0.04847
6:103322446:A:C	50	100	1	0.04847
6:103322464:A:C	50	100	1	0.04121
6:103322509:T:C	50	100	1	0.04884
6:103323273:A:C	50	100	0.94	0.03177
6:103323502:A:G	50	100	1	0.04847
6:103323511:C:T	50	100	1	0.04847
6:103323544:G:A	50	100	1	0.04847
6:103323719:G:A	50	100	1	0.04847
6:103323728:A:G	50	100	1	0.04847
6:103323775:A:C	50	100	1	0.04847
6:103323935:T:A	50	100	0.97	0.3983
6:103323936:T:A	50	100	0.96	0.06209
6:103324314:C:T	50	100	0.99	0.2498
6:103324632:G:C	50	100	1	0.04139
6:103325090:T:C	50	100	1	0.1728
6:103325309:A:G	42	92.9	0.99	0.2333
6:103325356:G:A	42	92.9	0.99	0.1422
6:103325566:A:C	50	100	1	0.04829
6:103325996:T:A	50	100	1	0.1727
6:103326007:G:A	50	100	1	0.02524
6:103326283:G:A	50	100	1	0.02705
6:103326662:T:C	50	100	1	0.04847
6:103326736:C:G	50	100	1	0.04847
6:103326737:A:T	50	100	1	0.04847
6:103326915:G:A	50	100	0.99	0.2498
6:103327001:A:G	50	100	1	0.04158
6:103327431:G:T	50	100	1	0.04139
6:103327551:T:C	50	100	0.99	0.04847
6:103327631:C:T	50	100	0.99	0.06354
6:103327644:G:A	50	100	0.98	0.2689
6:103328161:C:A	50	100	0.99	0.04847
6:103328289:A:T	50	100	1	0.02269
6:103328373:T:C	50	100	1	0.02705
6:103328684:C:A	49	100	0.99	0.01253
6:103328931:A:G	50	100	1	0.02215
6:103329045:G:A	50	100	1	0.04139
6:103329306:G:T	50	100	0.98	0.04866
6:103329420:G:A	50	100	0.98	0.04866
6:103329544:G:T	50	100	0.99	0.4145
6:103329705:G:A	50	100	0.99	0.181
6:103330264:T:C	50	98	1	0.1258
6:103330280:C:T	50	100	1	0.03922
6:103330296:T:C	50	100	0.98	0.4786
6:103330305:G:A	50	100	1	0.04121
6:103330489:T:A	50	100	0.98	0.4853
6:103330842:G:A	50	100	0.97	0.06736
6:103331013:G:A	50	100	0.99	0.2229
6:103331182:G:A	50	100	1	0.07807
6:103331246:C:T	50	100	0.97	0.0138
6:103331510:G:A	50	100	1	0.0138
6:103331619:C:T	50	100	0.97	0.06754
6:103331714:A:G	50	100	1	0.01943
6:103331838:A:C	50	100	1	0.1416
6:103332364:A:G	50	100	0.99	0.4123
6:103332398:C:A	50	100	1	0.0915
6:103332639:A:G	50	100	0.99	0.4098
6:103332751:G:A	50	100	1	0.2765
6:103332758:T:C	50	100	1	0.1598
6:103333237:G:A	50	100	1	0.4493
6:103333556:C:T	50	100	0.99	0.02687
6:103334218:G:A	50	100	1	0.3442
6:103334498:T:A	50	100	1	0.1599
6:103334877:T:C	50	98	1	0.4103
6:103334950:T:A	50	100	1	0.344
6:103335150:G:A	50	100	1	0.02651
6:103335293:A:T	50	100	1	0.1892
6:103335383:A:T	50	100	1	0.1872
6:103335483:T:C	50	100	1	0.1527
6:103335599:G:T	50	100	1	0.1598
6:103335630:A:G	50	100	1	0.01216
6:103336004:A:G	50	100	1	0.1598
6:103336611:C:T	50	100	1	0.1552
6:103336759:A:T	50	100	1	0.3914
6:103336924:A:G	50	100	1	0.431
6:103337034:A:G	50	100	1	0.06736
6:103337048:C:T	50	100	0.99	0.0118
6:103337480:G:A	50	100	1	0.3911
6:103337592:T:G	50	100	1	0.3916
6:103337774:A:T	50	100	1	0.06699
6:103337993:T:C	50	100	1	0.06699
6:103338029:C:G	50	100	1	0.08551
6:103339024:C:T	50	100	0.99	0.01888
6:103339132:T:C	50	100	1	0.3444
6:103339170:A:C	50	100	1	0.08606
6:103339353:C:A	50	100	1	0.3914
6:103339491:T:C	50	100	0.98	0.1258
6:103339539:C:G	50	100	0.98	0.02869
6:103339956:C:T	50	100	1	0.08551
6:103340015:C:T	50	100	1	0.08569
6:103340021:C:A	50	100	1	0.08569
6:103340252:T:C	50	100	1	0.08551
6:103340287:T:C	50	100	1	0.08551
6:103340374:A:C	50	100	0.99	0.08533
6:103340397:A:G	50	100	1	0.4101
6:103340532:A:G	50	100	1	0.08588
6:103340727:A:T	50	100	1	0.08533
6:103340816:T:C	50	100	1	0.06718
6:103340978:A:T	50	100	1	0.08533
6:103341390:G:A	50	100	1	0.1921
6:103341405:C:A	50	100	0.98	0.03758
6:103341827:C:G	50	100	0.98	0.06718
6:103341876:G:C	50	100	1	0.03068
6:103341979:G:A	50	98	0.99	0.4185
6:103342866:G:A	50	100	1	0.1592
6:103343090:C:A	50	100	1	0.2547
6:103343445:A:G	50	100	1	0.07988
6:103344146:C:T	50	98	0.7	0.02288
6:103344514:T:C	50	100	1	0.0541
6:103344630:T:A	50	100	1	0.0138
6:103344685:C:T	50	100	1	0.1707
6:103345093:A:G	50	98	1	0.2578
6:103345121:T:C	50	100	1	0.1875
6:103345255:T:C	50	100	1	0.2589
6:103345257:C:A	50	100	1	0.159
6:103345259:T:C	50	100	1	0.0679
6:103345299:T:C	50	100	1	0.2591
6:103345400:G:T	50	100	1	0.1607
6:103345771:T:C	50	100	1	0.4225
6:103345818:T:C	50	100	1	0.2589
6:103345822:A:T	50	100	1	0.2589
6:103346236:G:A	50	100	1	0.1874
6:103346271:A:G	50	100	1	0.4225
6:103346356:G:A	50	100	1	0.05392
6:103346464:T:C	50	100	1	0.2591
6:103346715:T:G	50	100	1	0.1879
6:103346763:T:A	50	100	1	0.02469
6:103346808:A:G	50	100	1	0.2589
6:103346820:T:C	50	100	1	0.2589
6:103346845:C:T	50	100	1	0.2589
6:103346930:T:C	50	100	1	0.09459
6:103346986:C:T	50	100	0.93	0.01325
6:103347006:C:T	50	100	1	0.05392
6:103347125:T:C	50	100	1	0.09568
6:103347156:G:A	50	100	1	0.1874
6:103347267:G:C	50	98	1	0.3914
6:103347344:C:T	50	98	1	0.2582
6:103347504:G:A	50	100	1	0.1874
6:103347547:T:C	50	100	0.89	0.01834
6:103347821:C:T	50	100	1	0.2554
6:103347968:G:A	50	100	1	0.02469
6:103348141:T:C	50	100	1	0.2769
6:103348345:A:G	50	100	0.86	0.0236
6:103348624:A:T	50	94	0.99	0.15
6:103348929:A:G	50	100	1	0.06845
6:103349631:G:A	49	100	1	0.1877
6:103349905:A:G	50	100	1	0.2633
6:103350112:C:T	50	100	1	0.4181
6:103350285:G:A	50	100	1	0.06845
6:103350298:A:G	50	100	1	0.05374
6:103350535:G:A	50	100	1	0.1921
6:103351099:A:G	50	100	0.97	0.1069
6:103351171:C:T	50	98	1	0.4089
6:103351227:C:G	50	100	1	0.01616
6:103351286:A:G	50	100	1	0.06845
6:103351453:G:A	50	100	1	0.3907
6:103351798:A:C	50	100	1	0.1572
6:103352727:C:T	50	100	1	0.02469
6:103352747:C:A	50	100	0.99	0.03649
6:103353335:A:G	50	100	1	0.06863
6:103353612:C:G	50	100	1	0.3903
6:103353765:C:A	50	100	1	0.1875
6:103354080:G:T	50	100	0.98	0.2611
6:103354910:T:C	50	100	0.99	0.01253
6:103355438:C:T	50	100	0.99	0.0187
6:103355490:G:A	50	100	1	0.2609
6:103356281:A:T	50	100	1	0.01198
6:103356527:T:C	50	100	1	0.1886
6:103356934:T:C	50	100	1	0.4099
6:103356942:T:C	50	100	1	0.03867
6:103357271:C:T	50	100	1	0.1609
6:103357315:T:A	50	100	1	0.2567
6:103357868:T:C	50	100	1	0.2594
6:103357890:G:A	50	100	1	0.1727
6:103357924:C:T	50	100	1	0.06808
6:103358283:T:C	50	100	1	0.2591
6:103358290:G:A	50	100	1	0.2585
6:103358376:A:C	50	100	1	0.2591
6:103358650:C:T	50	100	1	0.1866
6:103358725:C:A	50	100	1	0.3905
6:103358822:G:A	50	100	1	0.2567
6:103359077:C:T	50	100	1	0.2614
6:103359209:C:A	50	100	1	0.05537
6:103359490:A:T	50	100	1	0.03758
6:103359600:T:C	49	100	1	0.2594
6:103359608:C:T	50	98	1	0.1914
6:103359733:C:T	50	100	1	0.1886
6:103359841:C:T	50	100	1	0.1886
6:103359997:A:C	50	100	1	0.08969
6:103360021:C:T	50	100	1	0.2567
6:103360155:A:C	50	100	1	0.09513
6:103360200:G:C	50	100	1	0.1612
6:103360306:C:T	50	100	1	0.2594
6:103361644:G:C	50	100	1	0.1625
6:103361894:G:A	50	100	0.96	0.02778
6:103362011:G:A	50	100	1	0.2558
6:103362128:A:G	50	100	1	0.0955
6:103362212:T:C	50	100	1	0.1888
6:103362229:T:C	50	100	1	0.4439
6:103362533:C:T	50	100	1	0.1885
6:103362678:A:C	50	100	1	0.07008
6:103363087:C:T	50	100	0.84	0.0167
6:103363641:G:A	50	100	1	0.2605
6:103363795:A:G	50	100	1	0.1333
6:103363831:C:T	50	100	1	0.161
6:103364038:T:C	50	100	1	0.2596
6:103364268:T:C	50	98	0.68	0.02433
6:103364337:T:C	50	100	1	0.02251
6:103364477:T:C	50	100	0.93	0.01507
6:103364519:C:A	50	100	1	0.1886
6:103364978:A:C	50	100	1	0.2571
6:103365028:C:G	49	100	1	0.2629
6:103365494:T:C	50	100	1	0.1614
6:103365615:A:G	50	100	1	0.09913
6:103365848:A:G	50	100	1	0.3942
6:103365851:T:C	50	100	1	0.2613
6:103366741:C:T	50	100	1	0.02633
6:103366958:C:A	50	100	1	0.05356
6:103367158:G:A	50	100	1	0.0679
6:103367388:G:A	50	100	1	0.161
6:103367424:T:G	50	100	1	0.39
6:103367454:G:C	50	100	1	0.2642
6:103367807:G:A	50	100	1	0.1089
6:103368385:A:G	50	100	1	0.2622
6:103368854:G:A	50	100	1	0.4094
6:103369056:T:C	50	100	1	0.1138
6:103369319:C:T	50	100	1	0.02233
6:103369353:C:T	50	100	1	0.03359
6:103369414:T:C	50	100	1	0.2593
6:103369532:C:A	50	100	1	0.4232
6:103369633:C:T	50	100	1	0.2587
6:103369701:T:C	50	100	1	0.2587
6:103369850:T:C	50	100	1	0.2585
6:103369906:G:C	50	100	1	0.1616
6:103369978:A:G	50	100	1	0.1881
6:103370181:G:T	50	100	1	0.1879
6:103370584:G:A	50	100	1	0.1618
6:103370706:G:A	50	100	1	0.2985
6:103370712:G:A	50	100	1	0.02669
6:103370740:T:C	50	98	1	0.3893
6:103370840:G:A	50	100	1	0.2569
6:103370852:T:C	50	100	1	0.02578
6:103370917:A:C	50	100	1	0.06772
6:103371727:C:A	50	100	1	0.1879
6:103371984:T:C	50	100	1	0.06772
6:103372004:T:C	50	100	1	0.06772
6:103372026:C:T	50	100	0.93	0.04884
6:103372137:T:A	50	100	1	0.0443
6:103372211:G:T	50	100	1	0.3001
6:103372954:G:T	50	100	0.98	0.1238
6:103373136:A:T	50	100	1	0.06772
6:103373198:C:T	50	100	1	0.299
6:103373395:T:C	50	100	1	0.1905
6:103374011:G:A	50	100	1	0.1031
6:103374174:A:T	50	100	1	0.2968
6:103374255:G:T	50	100	1	0.3208
6:103374878:T:A	49	89.8	0.94	0.4532
6:103374880:T:A	50	86	0.9	0.3174
6:103374882:T:A	50	98	0.99	0.03631
6:103374885:T:A	50	98	0.98	0.2175
6:103374904:C:T	50	98	0.99	0.2889
6:103375028:T:C	50	100	1	0.01144
6:103375337:T:G	50	100	0.99	0.287
6:103375487:T:A	50	100	1	0.03831
6:103375548:A:C	50	100	1	0.03831
6:103375586:T:C	50	100	0.99	0.2879
6:103375790:T:A	50	100	1	0.03849
6:103375796:C:T	50	100	1	0.01688
6:103375797:G:A	50	100	0.7	0.01507
6:103375917:C:T	50	98	0.99	0.295
6:103376145:C:T	50	100	1	0.02996
6:103376171:C:T	50	100	1	0.08188
6:103376283:C:A	50	98	0.99	0.2883
6:103376465:G:A	50	100	0.99	0.2809
6:103376496:A:G	50	98	0.99	0.4248
6:103376982:A:G	50	100	1	0.0325
6:103377363:C:T	50	100	0.99	0.2809
6:103377445:G:T	50	100	1	0.03849
6:103377547:C:T	50	100	0.81	0.01816
6:103377605:T:C	50	100	0.99	0.03413
6:103378000:C:T	50	98	0.98	0.2658
6:103378081:A:G	50	98	1	0.278
6:103378173:C:T	50	98	1	0.2707
6:103378352:C:T	50	100	1	0.01616
6:103378521:T:C	50	100	1	0.03885
6:103378892:A:G	50	98	1	0.2725
6:103379011:C:T	50	96	0.99	0.4199
6:103379463:A:C	50	98	0.99	0.171
6:103379987:G:T	50	98	0.98	0.1681
6:103380583:T:G	50	98	0.98	0.2803
6:103381341:G:T	50	98	0.96	0.2709
6:103381803:T:G	50	98	0.94	0.1273
6:103381851:A:G	50	96	0.96	0.2716
6:103382232:A:G	50	98	0.98	0.1024
6:103382578:T:C	50	98	0.95	0.06718
6:103382631:G:A	50	98	0.95	0.2633
6:103383352:A:T	50	100	0.98	0.09041
6:103383421:G:C	50	100	0.99	0.0906
6:103383621:C:T	50	100	1	0.06191
6:103384157:T:C	49	98	0.88	0.01271
6:103384530:A:G	50	100	0.97	0.05138
6:103384561:C:T	50	100	0.98	0.1115
6:103384860:C:G	50	100	0.98	0.1563
6:103385546:A:T	50	98	0.98	0.439
6:103385976:C:G	50	100	0.98	0.05719
6:103386003:G:A	50	100	1	0.08842
6:103386303:C:T	50	100	1	0.06227
6:103386568:C:T	50	96	0.96	0.2471
6:103386927:T:C	50	100	1	0.06245
6:103386936:C:T	50	100	0.99	0.0492
6:103387100:C:A	50	100	1	0.06245
6:103387390:G:C	50	100	1	0.05664
6:103387417:T:C	50	100	0.89	0.01561
6:103387583:T:C	50	100	0.99	0.4201
6:103387594:A:G	50	100	1	0.05138
6:103387798:G:T	50	100	0.89	0.01561
6:103387980:C:T	50	100	0.98	0.1567
6:103388195:T:A	50	100	1	0.08842
6:103388406:G:C	50	100	0.95	0.02306
6:103388703:A:G	50	100	1	0.08842
6:103388722:C:G	50	100	1	0.08842
6:103388917:G:C	50	100	1	0.08842
6:103388927:G:A	50	100	1	0.08842
6:103389215:A:G	50	100	0.98	0.1567
6:103389261:T:A	50	100	0.99	0.1104
6:103389283:G:T	50	100	0.93	0.03322
6:103389316:A:T	50	100	1	0.08824
6:103389354:C:G	50	100	1	0.06227
6:103389599:A:G	50	100	1	0.08842
6:103389640:T:C	50	100	0.99	0.2564
6:103389873:A:G	50	100	0.99	0.1294
6:103390105:A:G	50	100	1	0.02596
6:103390484:C:T	50	100	1	0.08824
6:103390676:A:C	50	100	1	0.08824
6:103390754:C:A	50	100	1	0.01961
6:103390858:T:A	50	100	1	0.08824
6:103390867:G:A	50	100	1	0.09187
6:103391225:T:C	50	100	1	0.08842
6:103391330:A:C	50	100	1	0.08824
6:103391333:T:C	50	100	1	0.06227
6:103391565:A:G	50	100	1	0.08824
6:103391812:T:G	50	100	1	0.08824
6:103392069:C:T	50	100	1	0.08842
6:103392097:G:C	50	100	0.98	0.1111
6:103392138:C:T	50	100	1	0.08842
6:103392144:T:C	50	100	1	0.06227
6:103392150:C:T	50	100	1	0.08842
6:103392335:A:T	50	100	1	0.08805
6:103392336:A:T	50	100	1	0.08805
6:103392398:A:G	50	100	1	0.04993
6:103392656:A:G	50	100	1	0.05156
6:103392708:A:T	50	100	1	0.08805
6:103392827:A:G	50	100	0.98	0.2108
6:103392878:G:A	50	100	1	0.08497
6:103392945:T:C	50	100	1	0.06808
6:103392952:G:A	50	100	1	0.05211
6:103392956:C:T	50	100	1	0.06808
6:103393096:A:G	50	100	1	0.09041
6:103393300:A:T	50	100	0.99	0.1106
6:103393458:T:G	50	100	0.89	0.0158
6:103393459:A:T	50	100	0.89	0.01598
6:103393514:T:C	50	100	1	0.06826
6:103393679:C:T	50	100	1	0.02269
6:103393754:T:C	50	100	0.92	0.01053
6:103393787:G:A	50	100	1	0.06826
6:103393874:A:C	50	100	1	0.06863
6:103393888:A:G	50	100	1	0.06826
6:103394006:T:C	50	100	1	0.06826
6:103394040:G:A	50	100	1	0.06826
6:103394059:T:C	50	100	1	0.06826
6:103394083:G:A	50	100	0.99	0.0532
6:103394107:C:T	50	100	1	0.06826
6:103394184:A:G	50	100	1	0.06826
6:103394222:G:A	50	98	0.95	0.02669
6:103394300:A:T	50	100	1	0.06808
6:103394397:T:C	50	100	1	0.4216
6:103394466:T:C	50	100	0.99	0.03903
6:103394531:A:C	50	100	1	0.06808
6:103394692:T:C	50	96	0.95	0.268
6:103394856:C:T	50	98	1	0.06863
6:103394996:T:C	50	100	1	0.06808
6:103395027:C:G	50	100	0.99	0.2714
6:103395121:T:G	50	100	1	0.06808
6:103395488:T:C	50	100	1	0.04394
6:103395694:T:C	50	100	0.99	0.4473
6:103395816:T:C	50	100	1	0.06808
6:103395861:G:A	50	100	1	0.05392
6:103395872:G:A	50	100	1	0.06808
6:103395967:C:T	50	100	1	0.06826
6:103395986:A:C	50	100	0.98	0.2919
6:103396010:A:G	50	100	1	0.06826
6:103396218:A:T	50	100	1	0.06826
6:103396231:C:T	50	100	1	0.06826
6:103396245:C:A	50	98	0.98	0.1414
6:103396347:C:T	50	100	0.98	0.05628
6:103396365:T:C	50	100	0.99	0.4414
6:103396423:A:G	50	100	0.99	0.2912
6:103396698:A:C	50	100	1	0.06826
6:103396728:A:G	50	100	1	0.06826
6:103396756:G:A	50	100	1	0.06826
6:103396941:C:G	50	100	1	0.06826
6:103397017:C:A	50	100	1	0.01434
6:103397066:C:A	50	100	1	0.05374
6:103397398:C:A	50	100	1	0.0532
6:103397420:G:C	50	100	1	0.06826
6:103397429:C:G	50	100	1	0.06826
6:103397773:T:C	50	100	0.96	0.05047
6:103397864:G:T	50	100	1	0.06772
6:103398000:C:T	50	100	0.98	0.06826
6:103398041:C:A	50	100	1	0.06772
6:103398291:C:T	50	100	0.99	0.1107
6:103398565:T:C	50	100	1	0.06826
6:103398568:G:A	50	100	1	0.06826
6:103398581:C:A	50	98	0.94	0.01452
6:103398615:A:G	50	100	1	0.06826
6:103398663:T:C	50	100	1	0.06826
6:103398691:G:A	50	100	1	0.06826
6:103398751:C:T	50	100	0.98	0.07807
6:103398784:C:G	50	100	1	0.06808
6:103399015:G:C	50	100	1	0.06808
6:103399129:C:T	50	98	0.98	0.421
6:103399262:A:G	50	100	1	0.06808
6:103399307:G:T	50	100	1	0.06808
6:103399321:A:G	50	100	0.93	0.02251
6:103399673:G:T	50	100	1	0.06845
6:103399959:T:C	50	100	1	0.06881
6:103400080:C:T	50	98	0.95	0.1322
6:103400137:A:G	50	98	1	0.06881
6:103400281:T:C	50	100	0.99	0.06899
6:103400292:G:T	50	100	1	0.06881
6:103400667:G:A	50	100	0.99	0.06899
6:103400914:A:G	50	100	0.92	0.02324
6:103400955:A:G	50	100	0.99	0.06917
6:103401017:T:C	50	100	0.99	0.06826
6:103401214:G:A	50	100	0.98	0.06808
6:103401334:A:G	50	100	0.98	0.06826
6:103401352:G:A	50	100	0.98	0.06826
6:103401495:T:C	50	100	0.98	0.06826
6:103401817:T:C	50	100	1	0.06245
6:103402124:T:C	50	100	0.97	0.3903
6:103402329:C:T	50	100	1	0.01525
6:103402332:A:G	50	100	1	0.06954
6:103402451:T:A	50	100	1	0.0817
6:103402615:G:C	50	100	1	0.05973
6:103402621:G:T	50	100	0.99	0.06845
6:103402745:C:T	50	100	0.99	0.348
6:103403011:T:C	50	100	0.99	0.144
6:103403233:T:C	50	100	0.94	0.07026
6:103403271:C:A	50	100	0.99	0.35
6:103403599:A:G	50	100	0.99	0.0719
6:103404052:C:T	50	100	1	0.01779
6:103404059:G:A	50	100	0.99	0.03794
6:103404335:A:G	50	100	0.99	0.1451
6:103404346:C:A	50	94	0.63	0.0118
6:103404438:T:C	50	100	1	0.01507
6:103404899:G:A	50	100	0.99	0.07008
6:103405115:G:T	50	100	1	0.05991
6:103405377:C:A	50	100	1	0.3495
6:103405450:T:C	50	100	0.99	0.1449
6:103405473:G:A	50	100	1	0.05991
6:103405960:G:T	50	100	1	0.01507
6:103406037:C:A	50	100	0.99	0.1298
6:103406333:A:G	50	100	1	0.06736
6:103406408:T:C	50	100	1	0.3511
6:103406584:T:G	50	100	1	0.09786
6:103406835:A:T	50	100	0.87	0.01725
6:103407178:A:C	50	100	1	0.3511
6:103407295:A:G	50	100	1	0.01779
6:103407655:A:T	50	100	0.99	0.01707
6:103407865:C:T	50	100	0.94	0.01307
6:103407950:T:C	50	100	1	0.06917
6:103408069:T:A	50	100	1	0.1304
6:103408461:A:G	50	100	1	0.3744
6:103408496:C:T	50	100	1	0.155
6:103408507:C:T	50	100	0.97	0.01725
6:103408563:A:G	50	98	0.99	0.01126
6:103408726:A:G	50	100	1	0.01525
6:103408728:C:A	50	100	1	0.01525
6:103408896:G:A	46	82.6	0.86	0.1216
6:103408926:A:G	47	95.7	1	0.219
6:103408973:C:T	49	100	1	0.06718
6:103409153:G:T	50	100	1	0.01707
6:103409380:G:A	50	100	1	0.06009
6:103409477:G:A	50	98	0.99	0.01126
6:103409528:T:C	50	100	1	0.374
6:103409957:C:T	50	100	1	0.01543
6:103409966:T:C	50	100	1	0.3744
6:103410118:C:T	50	100	1	0.0699
6:103410485:C:T	50	100	0.93	0.0236
6:103410634:T:C	50	100	1	0.1206
6:103410706:A:C	50	100	1	0.0699
6:103410737:A:T	50	100	1	0.3745
6:103411101:C:T	50	100	1	0.3517
6:103411335:A:G	50	100	1	0.1396
6:103411482:C:A	50	100	1	0.1169
6:103411491:C:T	50	100	1	0.09786
6:103411515:C:A	50	100	1	0.3517
6:103411674:G:A	50	100	1	0.1325
6:103411677:G:A	50	100	1	0.0699
6:103411690:T:G	50	100	1	0.0719
6:103412085:A:G	50	100	0.93	0.0236
6:103412279:C:T	50	100	1	0.01598
6:103412583:T:A	50	100	1	0.1394
6:103412684:G:T	50	100	1	0.06718
6:103413372:T:C	50	100	1	0.1554
6:103413457:C:T	50	100	1	0.01561
6:103413858:C:G	50	100	1	0.1556
6:103413867:T:C	50	100	0.63	0.01507
6:103413883:A:T	50	100	1	0.1556
6:103414226:T:C	50	100	1	0.1298
6:103414403:G:T	50	100	1	0.06954
6:103414593:T:C	50	100	1	0.1556
6:103414776:A:G	50	100	1	0.02433
6:103415333:T:C	50	100	1	0.3742
6:103415630:G:C	50	100	1	0.1293
6:103415679:A:C	50	100	1	0.1554
6:103415908:T:A	50	100	0.99	0.01561
6:103416335:G:T	50	100	1	0.01307
6:103416572:T:A	50	90	0.95	0.2208
6:103416727:C:T	50	100	1	0.3506
6:103416970:A:G	50	100	1	0.1291
6:103417071:C:T	50	100	0.85	0.01616
6:103417143:A:C	50	100	1	0.06009
6:103417366:C:T	50	100	1	0.1325
6:103417873:T:C	50	100	1	0.3736
6:103418017:G:A	50	100	1	0.3744
6:103418144:C:T	50	100	1	0.08896
6:103418280:T:C	50	100	1	0.3736
6:103418374:C:G	50	100	1	0.06009
6:103418477:G:A	50	100	0.97	0.04012
6:103418490:G:A	50	100	1	0.08896
6:103418551:T:A	50	100	1	0.1291
6:103418920:G:T	50	100	1	0.06899
6:103419075:C:T	50	94	0.95	0.2805
6:103419125:T:G	50	100	1	0.06318
6:103419225:C:A	50	100	1	0.01707
6:103419290:G:T	50	100	1	0.06028
6:103419509:T:G	50	100	1	0.14
6:103420009:A:C	50	100	1	0.158
6:103420331:T:G	50	100	1	0.02651
6:103420893:T:C	50	100	1	0.01561
6:103421071:G:A	50	100	1	0.01707
6:103421677:A:C	50	100	1	0.06009
6:103422134:G:T	50	100	1	0.3513
6:103422297:G:A	50	100	1	0.01107
6:103422424:T:C	50	100	1	0.09786
6:103422736:G:C	50	100	1	0.3508
6:103422742:G:A	50	100	1	0.01561
6:103422827:A:C	50	100	0.94	0.01344
6:103422910:A:G	50	100	1	0.1398
6:103423020:T:G	50	100	1	0.06863
6:103423467:C:T	50	98	1	0.07135
6:103423537:T:C	49	100	1	0.0187
6:103424015:A:C	50	100	1	0.1207
6:103424079:A:C	50	100	1	0.3738
6:103424086:T:C	50	100	1	0.07244
6:103424191:C:A	50	100	1	0.2182
6:103424321:C:T	50	100	1	0.0158
6:103424379:G:A	50	100	1	0.01707
6:103424481:C:T	50	100	1	0.2182
6:103424538:G:C	50	100	1	0.08951
6:103424727:T:C	49	100	1	0.01561
6:103424761:C:T	49	100	0.99	0.06046
6:103424844:G:C	50	100	1	0.3513
6:103425261:T:C	50	100	1	0.3508
6:103425367:G:T	50	100	1	0.2182
6:103426160:G:A	50	100	1	0.01561
6:103426279:G:C	50	100	1	0.02433
6:103426329:G:A	50	100	1	0.08932
6:103426535:T:G	50	100	1	0.218
6:103426538:C:T	50	100	1	0.06863
6:103426589:C:G	50	100	1	0.08932
6:103426831:A:G	50	100	1	0.07262
6:103426984:T:C	50	100	1	0.1204
6:103427232:C:A	50	100	1	0.06863
6:103427691:A:C	50	100	1	0.374
6:103427738:T:A	50	100	1	0.2182
6:103428036:T:C	50	100	1	0.1394
6:103428070:C:T	50	100	1	0.2182
6:103428238:C:G	50	100	1	0.1394
6:103428286:A:G	50	100	1	0.374
6:103428503:G:C	50	100	1	0.1396
6:103428783:A:G	50	100	1	0.01707
6:103428842:G:A	50	100	1	0.07226
6:103429508:C:G	50	100	1	0.09768
6:103429563:C:T	50	100	1	0.01561
6:103429816:A:G	50	100	1	0.2338
6:103430117:A:C	50	100	1	0.06028
6:103431199:A:T	50	100	1	0.09749
6:103431226:G:A	50	100	1	0.01543
6:103431422:C:T	50	100	1	0.06245
6:103431430:A:C	50	100	1	0.1291
6:103431578:G:A	50	100	1	0.234
6:103431630:T:G	50	100	1	0.06863
6:103431705:A:G	50	100	1	0.234
6:103431971:A:T	50	100	1	0.234
6:103432081:G:T	50	100	1	0.09749
6:103432656:A:C	50	100	1	0.06881
6:103433280:A:G	50	100	1	0.07226
6:103433363:A:C	50	100	1	0.3731
6:103433382:T:G	50	100	1	0.2184
6:103433992:T:C	50	100	1	0.234
6:103434367:G:A	50	100	1	0.01561
6:103434752:C:T	50	100	1	0.01561
6:103434812:G:T	50	100	0.99	0.3319
6:103434845:T:A	50	100	1	0.06046
6:103435074:C:T	50	100	1	0.3315
6:103435174:T:C	50	100	1	0.01906
6:103435245:G:T	50	100	1	0.01561
6:103435292:C:A	50	100	1	0.0158
6:103435317:G:A	50	100	1	0.09749
6:103435353:G:A	50	100	1	0.01707
6:103435663:A:T	50	100	1	0.09768
6:103435717:C:T	50	100	1	0.01707
6:103435731:A:C	50	100	1	0.01561
6:103435834:T:A	50	100	1	0.3315
6:103435922:T:C	50	100	1	0.3511
6:103435934:T:C	50	100	1	0.06863
6:103435975:C:A	50	100	1	0.1498
6:103436114:C:A	50	100	1	0.2184
6:103436179:C:T	50	100	1	0.1131
6:103436369:A:G	50	100	0.95	0.04049
6:103436412:T:C	50	100	1	0.2531
6:103436504:T:C	50	100	1	0.01561
6:103436702:T:A	50	100	1	0.0699
6:103436813:T:A	50	100	1	0.01561
6:103436881:A:G	50	100	1	0.1498
6:103436928:C:T	50	100	1	0.3313
6:103436973:A:T	50	100	1	0.1358
6:103436998:C:A	50	100	1	0.06354
6:103437472:C:T	50	100	1	0.2184
6:103437473:G:A	50	100	1	0.1129
6:103437635:A:G	50	100	1	0.06863
6:103437649:A:C	50	100	1	0.06863
6:103437685:A:G	50	100	0.95	0.04049
6:103437697:A:G	50	100	1	0.378
6:103437723:T:C	50	98	1	0.3544
6:103437751:C:T	50	100	1	0.01561
6:103437902:C:T	50	100	1	0.01561
6:103438154:G:C	50	100	1	0.2184
6:103438421:T:C	50	96	0.93	0.132
6:103438656:C:A	50	100	1	0.3544
6:103438917:T:C	50	100	1	0.3733
6:103439404:C:T	50	100	1	0.02015
6:103440033:G:A	50	100	1	0.01561
6:103440087:C:T	50	100	1	0.06881
6:103440119:T:C	50	100	0.95	0.02633
6:103440153:C:A	50	100	1	0.3508
6:103440227:C:A	50	100	1	0.08932
6:103440457:T:C	50	100	1	0.02687
6:103440553:T:C	50	100	1	0.06046
6:103440871:G:C	50	100	0.98	0.01816
6:103440969:T:A	50	100	1	0.234
6:103441014:A:G	50	100	1	0.01561
6:103441151:A:C	50	100	1	0.2184
6:103441283:C:T	50	100	1	0.2188
6:103441295:G:A	50	100	1	0.01525
6:103441307:C:A	46	100	1	0.3488
6:103441926:T:G	50	100	1	0.2338
6:103442012:C:T	50	100	0.98	0.01997
6:103442145:T:C	50	100	1	0.2373
6:103442264:A:G	50	100	1	0.3727
6:103442481:C:T	50	100	1	0.3499
6:103442775:C:T	50	100	0.99	0.06137
6:103443277:T:C	50	100	1	0.2377
6:103443853:C:T	50	100	1	0.1115
6:103444138:A:T	50	100	1	0.1345
6:103444446:A:G	50	100	1	0.06863
6:103444480:C:T	50	100	1	0.01707
6:103445069:G:C	50	100	0.99	0.03776
6:103445287:T:C	50	98	1	0.362
6:103445293:T:A	50	98	1	0.3012
6:103445317:C:A	50	100	1	0.2342
6:103445378:C:T	50	100	1	0.2342
6:103445452:A:G	50	100	0.96	0.01216
6:103445762:A:G	50	100	1	0.2342
6:103445770:C:T	50	96	0.93	0.1073
6:103445795:C:T	50	100	1	0.1656
6:103445931:T:C	50	100	1	0.2342
6:103446387:T:C	50	100	1	0.07026
6:103446509:T:G	50	100	1	0.1362
6:103446838:C:T	50	100	1	0.3495
6:103446877:G:T	50	98	0.95	0.03722
6:103447260:C:T	50	100	1	0.1113
6:103447298:G:T	50	100	1	0.08787
6:103447319:G:T	50	100	1	0.234
6:103447430:C:A	50	100	0.96	0.03831
6:103447505:G:A	50	100	1	0.01707
6:103447598:A:C	50	100	1	0.01888
6:103447874:T:G	50	100	0.93	0.01126
6:103447896:C:T	50	100	1	0.2342
6:103448047:A:G	50	100	1	0.2342
6:103448154:A:G	50	100	1	0.2342
6:103448354:A:G	50	100	1	0.1051
6:103448867:A:G	50	100	1	0.06046
6:103449210:A:G	50	90	0.95	0.26
6:103449220:A:T	50	100	1	0.3446
6:103449370:C:T	50	100	1	0.2311
6:103449510:C:T	50	100	1	0.2344
6:103449536:G:A	50	100	1	0.01707
6:103449827:C:A	50	100	0.76	0.01471
6:103449829:G:A	50	100	0.99	0.2313
6:103450032:G:A	50	100	0.99	0.3684
6:103450044:C:T	50	100	1	0.09513
6:103450050:T:C	50	100	0.99	0.2311
6:103450264:T:C	49	100	0.99	0.2309
6:103450287:A:G	50	100	1	0.06046
6:103450307:T:C	50	100	1	0.01779
6:103450560:C:G	50	100	1	0.06009
6:103450902:A:G	50	100	1	0.06046
6:103451171:A:G	50	100	1	0.1171
6:103451233:T:C	50	98	0.99	0.06881
6:103451295:C:T	50	98	1	0.3446
6:103451398:C:A	50	100	1	0.3442
6:103451481:A:G	50	100	0.99	0.2351
6:103451574:A:G	50	100	1	0.36870000000000003
6:103451824:A:G	50	100	1	0.06863
6:103451918:T:C	50	100	1	0.06536
6:103451993:G:A	50	100	1	0.06772
6:103452092:C:T	50	100	1	0.3489
6:103452239:C:T	50	100	1	0.06935
6:103452241:G:A	50	100	1	0.06935
6:103452695:T:C	50	100	1	0.06917
6:103452941:C:A	50	100	1	0.06554
6:103453005:G:T	50	100	1	0.06917
6:103453014:T:C	50	100	1	0.06917
6:103453045:T:A	50	100	1	0.06917
6:103453148:T:C	50	100	0.98	0.1166
6:103453584:T:C	50	100	1	0.03268
6:103453665:G:A	50	100	0.98	0.1494
6:103453669:A:G	50	100	1	0.06518
6:103454264:T:C	50	100	1	0.05029
6:103454274:C:T	50	100	0.99	0.2177
6:103454287:T:A	50	100	1	0.06518
6:103454320:C:T	50	100	1	0.06518
6:103454558:G:A	50	98	0.98	0.1485
6:103454563:C:G	50	100	1	0.06518
6:103454574:A:G	50	100	1	0.06536
6:103454633:A:C	50	100	1	0.01507
6:103454672:T:G	50	100	1	0.06536
6:103454765:A:C	50	100	0.99	0.05029
6:103454881:G:T	50	100	1	0.06518
6:103454931:C:T	50	100	0.91	0.02233
6:103454990:C:T	50	100	1	0.06518
6:103455057:G:A	50	100	1	0.06518
6:103455269:C:T	50	100	1	0.06518
6:103455324:T:C	50	100	0.95	0.03849
6:103455389:A:C	50	100	1	0.0158
6:103455478:A:G	50	100	0.98	0.3711
6:103455581:G:A	50	100	1	0.07208
6:103455894:T:C	50	98	1	0.0679
6:103455926:G:T	50	100	1	0.0679
6:103455959:A:C	50	98	1	0.0679
6:103456006:T:C	50	100	1	0.06881
6:103456206:G:A	50	100	0.96	0.132
6:103456239:G:A	50	98	1	0.0679
6:103456252:G:A	50	98	1	0.06808
6:103456344:A:G	49	100	1	0.06808
6:103456383:T:C	49	100	1	0.06863
6:103456530:T:C	50	100	0.97	0.06209
6:103456834:G:A	50	100	1	0.065
6:103456867:C:A	50	100	1	0.065
6:103456926:C:T	50	100	0.96	0.04938
6:103457135:G:A	50	98	0.97	0.0915
6:103457686:C:T	50	98	0.96	0.05882
6:103457701:G:A	50	100	0.97	0.1594
6:103457894:A:G	50	98	0.99	0.3856
6:103458174:T:A	50	98	0.91	0.1458
6:103458178:T:C	50	100	1	0.3854
6:103458184:T:G	50	100	1	0.3854
6:103458825:A:C	50	100	1	0.3969
6:103459094:C:A	50	100	1	0.3646
6:103459141:C:T	50	100	1	0.3646
6:103459171:G:T	50	100	0.97	0.06518
6:103459183:G:A	50	100	1	0.3642
6:103459356:A:T	50	100	1	0.3638
6:103459381:C:T	50	100	1	0.3613
6:103459469:T:C	50	100	1	0.3642
6:103459529:C:T	50	100	0.96	0.06463
6:103459627:G:C	50	100	1	0.3642
6:103459766:G:T	50	98	1	0.3853
6:103459825:C:G	50	100	1	0.3642
6:103460006:G:A	50	98	0.97	0.06336
6:103460011:G:A	50	98	0.98	0.2357
6:103460026:A:G	50	100	0.99	0.02015
6:103460089:T:G	50	100	0.98	0.06391
6:103460116:C:G	50	100	0.98	0.06354
6:103460164:T:C	49	95.9	1	0.3637
6:103460213:T:C	50	98	1	0.3635
6:103460338:C:T	50	100	0.98	0.2353
6:103460399:G:A	50	100	1	0.3635
6:103460439:G:C	50	100	1	0.3633
6:103460533:T:A	50	100	1	0.362
6:103460537:C:T	50	100	0.97	0.06391
6:103460684:A:T	50	100	0.92	0.01017
6:103460796:A:T	48	81.2	0.99	0.3617
6:103460806:A:C	49	81.6	0.99	0.3617
6:103460875:C:A	49	98	0.87	0.0167
6:103460913:G:A	50	82	0.99	0.3617
6:103460933:A:T	50	96	0.99	0.3618
6:103461012:A:C	50	100	1	0.3629
6:103461027:C:T	50	100	1	0.3624
6:103461176:T:A	50	100	1	0.3629
6:103461193:T:G	50	100	1	0.3627
6:103461317:C:G	50	100	0.98	0.02669
6:103461569:A:C	49	98	1	0.3626
6:103461571:C:G	49	98	1	0.3631
6:103461572:G:A	49	98	1	0.3633
6:103461777:A:T	50	100	0.98	0.06427
6:103462137:G:C	50	100	1	0.3856
6:103462218:C:A	50	100	1	0.3856
6:103462400:T:A	50	100	0.98	0.2378
6:103462962:C:T	50	100	1	0.3622
6:103463182:C:A	50	100	0.96	0.06572
6:103463664:A:G	50	100	0.99	0.06336
6:103463699:T:A	50	100	1	0.3862
6:103463954:A:C	50	100	1	0.3856
6:103463990:A:G	50	100	1	0.386
6:103464092:G:A	50	100	0.98	0.06427
6:103464624:A:G	50	98	0.97	0.05792
6:103464744:T:C	50	100	1	0.3869
6:103464928:T:C	50	100	1	0.3862
6:103465001:C:T	50	100	0.88	0.02433
6:103465452:T:C	50	100	1	0.3976
6:103465502:G:A	50	100	0.96	0.06391
6:103465813:G:A	50	100	1	0.3862
6:103465867:T:C	50	100	0.99	0.2569
6:103465908:G:T	50	100	0.96	0.06009
6:103466236:T:C	50	100	0.97	0.06572
6:103466358:A:G	50	100	1	0.3967
6:103466606:T:C	50	100	0.97	0.0187
6:103466984:T:A	50	100	1	0.1249
6:103467289:T:C	50	100	0.99	0.06481
6:103467468:A:C	50	100	1	0.4228
6:103467552:G:C	50	100	0.99	0.06609
6:103467876:A:G	50	100	1	0.06481
6:103467973:T:C	50	100	1	0.3836
6:103468161:C:T	50	100	1	0.3627
6:103468310:T:C	50	100	1	0.06427
6:103468462:T:A	49	100	1	0.3019
6:103468836:T:C	50	100	1	0.2367
6:103468903:G:A	50	100	1	0.05991
6:103469138:T:C	50	100	0.85	0.02142
6:103469482:A:G	50	100	1	0.2309
6:103469824:C:T	50	100	1	0.1369
6:103469985:C:T	50	100	0.98	0.05864
6:103470123:T:C	50	100	1	0.0305
6:103470162:A:G	50	100	0.96	0.03649
6:103470629:T:G	50	100	1	0.06554
6:103470679:G:T	50	100	1	0.2097
6:103471499:G:A	50	98	0.96	0.07044
6:103471839:A:C	50	98	0.96	0.02705
6:103472466:A:G	50	100	1	0.06481
6:103472608:G:C	50	98	0.95	0.3931
6:103472694:G:T	50	100	1	0.155
6:103472804:G:C	50	100	1	0.1356
6:103473151:C:T	50	100	1	0.155
6:103473306:C:T	50	100	0.99	0.09695
6:103473316:A:C	50	98	1	0.155
6:103473397:A:G	50	100	1	0.155
6:103474201:A:T	50	100	0.99	0.01997
6:103474245:C:G	50	100	0.92	0.05192
6:103474306:A:C	50	100	0.99	0.1178
6:103474645:G:A	50	98	1	0.1374
6:103474747:C:T	50	98	0.99	0.2286
6:103474863:C:T	50	100	1	0.1374
6:103474933:C:T	50	100	1	0.3805
6:103475059:C:G	50	100	0.92	0.05955
6:103475644:A:G	50	98	0.99	0.2493
6:103475683:C:T	50	100	1	0.1351
6:103475863:T:G	50	100	1	0.1118
6:103475870:G:A	50	100	1	0.3809
6:103476046:C:T	50	98	1	0.3653
6:103476140:T:C	50	100	1	0.1117
6:103476234:T:A	50	100	1	0.06481
6:103476255:C:T	50	100	0.98	0.05537
6:103476325:G:A	50	98	1	0.3653
6:103476372:G:C	50	98	1	0.3653
6:103476769:T:G	50	100	0.94	0.01144
6:103476833:T:A	50	100	0.96	0.05664
6:103477018:A:C	50	100	1	0.1367
6:103477825:T:C	50	100	0.94	0.01271
6:103477841:C:T	50	100	1	0.0699
6:103477871:C:G	50	98	1	0.1166
6:103477877:A:C	50	100	0.99	0.1028
6:103478477:C:A	50	100	1	0.1344
6:103478730:A:G	50	98	0.99	0.3863
6:103478760:G:A	50	98	0.96	0.3934
6:103479048:C:A	50	100	1	0.06663
6:103479069:C:T	50	100	0.99	0.3796
6:103479117:T:C	50	98	1	0.1167
6:103479207:A:G	50	100	0.99	0.1117
6:103479256:C:A	50	100	1	0.06481
6:103479624:G:A	50	100	1	0.1367
6:103479854:C:A	50	94	0.99	0.2284
6:103480079:C:A	50	100	1	0.1367
6:103480386:C:T	50	94	1	0.1167
6:103480397:A:G	50	100	1	0.1367
6:103480750:T:A	50	94	1	0.3655
6:103480803:C:T	50	100	0.9	0.01906
6:103480976:C:T	50	100	1	0.0719
6:103480980:G:A	50	100	0.98	0.05719
6:103481056:A:C	50	100	1	0.02542
6:103481058:G:T	50	100	1	0.01017
6:103481144:C:T	50	100	1	0.06391
6:103481145:C:T	50	100	1	0.06391
6:103481325:T:A	50	94	1	0.3655
6:103481332:T:C	50	100	1	0.1367
6:103481450:T:C	50	100	1	0.1367
6:103481995:C:T	50	100	1	0.06391
6:103482040:C:G	50	100	1	0.03214
6:103482214:T:C	50	100	1	0.0719
6:103482290:C:T	50	100	1	0.06518
6:103482369:C:T	50	100	0.88	0.01688
6:103482452:T:A	50	100	1	0.0719
6:103482743:C:G	44	95.5	0.81	0.07625
6:103482907:C:A	50	100	0.99	0.08025
6:103483064:C:T	50	100	0.95	0.01144
6:103483160:A:G	50	100	1	0.07171
6:103483199:T:A	50	100	1	0.07171
6:103483358:T:C	50	100	0.95	0.01688
6:103483416:C:T	50	100	1	0.01924
6:103483511:A:T	50	98	0.99	0.3658
6:103483798:G:A	50	100	1	0.104
6:103483812:C:G	50	100	1	0.104
6:103483821:T:C	50	100	1	0.104
6:103483969:C:A	50	98	1	0.06409
6:103484005:G:C	50	100	1	0.104
6:103484085:A:G	50	100	1	0.1688
6:103484253:G:A	50	100	1	0.104
6:103484267:T:C	50	100	1	0.104
6:103484368:C:T	50	100	1	0.104
6:103484376:G:A	50	100	1	0.1042
6:103484389:C:T	50	100	1	0.1038
6:103484436:C:T	50	94	1	0.1817
6:103484476:G:A	50	100	1	0.1038
6:103484639:A:G	50	100	1	0.1038
6:103484716:A:C	50	100	1	0.1038
6:103484729:A:G	50	100	1	0.1038
6:103484807:T:A	50	100	1	0.1038
6:103485052:G:A	50	100	1	0.01906
6:103485100:A:T	50	100	1	0.1839
6:103485112:G:A	50	100	1	0.1038
6:103485218:T:G	50	100	1	0.08007
6:103485227:A:C	50	100	1	0.08007
6:103485255:C:A	50	100	1	0.08025
6:103485489:A:C	50	100	1	0.08007
6:103485502:A:T	49	100	1	0.06409
6:103485525:A:G	50	94	1	0.3871
6:103485598:C:T	50	100	1	0.08007
6:103485624:A:G	50	100	1	0.01979
6:103485651:C:T	50	100	1	0.06409
6:103485763:G:A	50	100	1	0.06481
6:103485886:C:T	50	100	1	0.104
6:103485902:A:T	50	100	1	0.07988
6:103485932:C:T	50	98	0.88	0.03177
6:103485957:T:C	50	100	1	0.03214
6:103485960:A:C	50	100	1	0.1839
6:103486026:A:G	50	100	1	0.07988
6:103486081:G:A	50	100	1	0.104
6:103486129:C:G	50	100	1	0.08007
6:103486216:T:C	50	100	1	0.104
6:103486236:G:A	50	100	1	0.02705
6:103486237:T:A	50	100	1	0.02705
6:103486271:T:C	50	98	1	0.3849
6:103486333:T:C	50	100	1	0.104
6:103486360:G:A	50	100	1	0.06118
6:103486483:G:A	50	98	1	0.1042
6:103486654:G:A	50	100	1	0.1839
6:103486665:C:G	50	98	1	0.3869
6:103486671:C:T	50	98	1	0.1816
6:103486677:C:T	50	100	1	0.08061
6:103486713:C:T	50	100	1	0.1839
6:103486745:T:G	50	100	1	0.03922
6:103486932:C:A	50	100	1	0.06481
6:103487118:A:G	49	100	1	0.104
6:103487131:C:T	49	100	1	0.08007
6:103487204:G:A	50	100	1	0.104
6:103487254:A:G	50	100	1	0.104
6:103487369:C:T	50	96	1	0.09931
6:103487376:G:A	50	100	1	0.104
6:103487379:G:A	50	100	1	0.03141
6:103487380:G:C	50	100	1	0.08007
6:103487465:T:C	50	100	1	0.1839
6:103487580:G:T	50	100	1	0.0394
6:103487625:T:C	50	100	1	0.104
6:103487644:C:T	50	100	1	0.07988
6:103487835:G:A	50	100	1	0.07988
6:103487854:G:A	50	100	1	0.104
6:103487903:A:G	50	100	1	0.02233
6:103487923:C:G	50	100	1	0.03922
6:103487997:A:C	50	100	1	0.07988
6:103488042:A:G	50	100	1	0.01888
6:103488052:C:G	50	100	1	0.06481
6:103488078:A:C	50	100	1	0.1834
6:103488083:G:A	50	100	1	0.06481
6:103488183:G:C	50	100	1	0.03214
6:103488240:A:T	50	100	1	0.1828
6:103488289:T:C	50	100	1	0.1825
6:103488370:G:T	50	100	1	0.1826
6:103488406:G:A	50	100	0.92	0.01561
6:103488529:C:T	50	100	1	0.02633
6:103488546:T:C	50	100	1	0.07934
6:103488598:A:G	50	96	1	0.1803
6:103488610:T:C	50	100	0.96	0.05646
6:103488662:A:G	50	100	1	0.07952
6:103488682:T:C	50	100	1	0.07952
6:103488685:C:G	50	100	1	0.1035
6:103488726:C:T	50	100	1	0.1035
6:103488727:T:A	50	100	1	0.1035
6:103488736:C:T	50	100	1	0.06373
6:103488863:G:A	50	98	0.92	0.0374
6:103489053:C:T	50	100	1	0.07934
6:103489054:A:C	50	100	1	0.3631
6:103489079:C:T	50	100	1	0.1033
6:103489099:T:C	50	100	1	0.07952
6:103489122:G:C	50	100	1	0.03232
6:103489147:C:T	50	100	1	0.1033
6:103489325:A:C	50	100	1	0.1828
6:103489449:A:C	50	100	1	0.1033
6:103489928:C:T	50	100	1	0.06463
6:103489944:C:G	50	100	1	0.1287
6:103489957:T:G	50	100	1	0.1679
6:103490055:T:C	50	100	1	0.3849
6:103490104:A:G	50	100	1	0.1683
6:103490167:C:T	50	100	1	0.09913
6:103490194:C:T	50	100	1	0.1289
6:103490507:G:A	50	100	1	0.06536
6:103490586:A:T	50	100	0.87	0.02415
6:103490649:C:G	50	100	1	0.06463
6:103490679:A:G	50	100	1	0.08007
6:103490690:A:G	50	100	1	0.1681
6:103490822:A:G	50	100	1	0.1365
6:103490947:C:T	50	100	1	0.0394
6:103490978:A:C	50	100	1	0.1033
6:103490979:G:A	50	100	1	0.06336
6:103491257:C:T	50	100	1	0.1033
6:103491354:T:G	48	97.9	1	0.1028
6:103491399:G:A	48	93.8	1	0.1033
6:103491526:T:C	50	90	1	0.1037
6:103491541:G:A	50	94	1	0.03922
6:103491564:C:A	50	86	1	0.1031
6:103491613:T:G	50	96	1	0.1031
6:103491681:C:T	50	98	1	0.1678
6:103491759:T:G	50	100	1	0.3842
6:103491760:G:A	50	100	1	0.1029
6:103491768:A:G	50	100	1	0.1676
6:103491891:G:C	50	100	1	0.02633
6:103491962:G:A	50	100	0.93	0.01107
6:103491970:C:T	50	82	1	0.1033
6:103492128:T:C	49	93.9	1	0.1683
6:103492154:C:T	50	98	0.92	0.0158
6:103492213:A:T	50	92	1	0.1683
6:103492343:G:A	49	98	1	0.1681
6:103492381:A:C	49	87.8	1	0.1291
6:103492383:A:G	50	86	1	0.1289
6:103492474:G:A	50	100	1	0.104
6:103492476:C:T	50	94	1	0.1681
6:103492644:C:T	50	100	1	0.1681
6:103492706:A:G	50	98	1	0.08025
6:103492710:T:C	50	96	1	0.1681
6:103492795:T:C	50	96	0.81	0.02015
6:103492932:T:A	50	98	1	0.06536
6:103493032:T:A	50	98	0.94	0.2137
6:103493146:T:C	50	100	1	0.06318
6:103493201:A:G	50	100	1	0.1683
6:103493297:G:C	50	100	1	0.08769
6:103493355:C:T	50	98	1	0.1685
6:103493396:A:T	50	100	1	0.1681
6:103493794:G:T	50	100	1	0.1681
6:103493892:T:C	50	88	1	0.3747
6:103493900:C:G	50	82	1	0.3744
6:103493903:A:G	49	85.7	1	0.1676
6:103493911:C:A	50	86	1	0.1672
6:103493912:A:G	50	86	1	0.1672
6:103493954:A:G	50	90	1	0.3896
6:103493979:G:A	50	96	0.99	0.3756
6:103494084:G:T	50	100	1	0.1681
6:103494179:T:C	50	100	1	0.1701
6:103494285:C:G	50	98	1	0.06318
6:103494319:T:C	50	96	1	0.3744
6:103494341:A:G	50	94	1	0.3742
6:103494386:C:A	50	96	1	0.1028
6:103494436:T:C	50	98	0.99	0.02651
6:103494495:G:C	50	94	1	0.1029
6:103494530:G:T	50	98	1	0.1029
6:103494618:T:C	50	98	1	0.02487
6:103494670:C:A	49	95.9	1	0.1028
6:103495044:T:G	50	96	1	0.1026
6:103495102:A:G	50	98	1	0.0394
6:103495174:G:T	50	96	1	0.126
6:103495183:G:T	50	100	0.98	0.01144
6:103495296:C:T	50	98	1	0.06463
6:103495341:G:A	49	98	1	0.05991
6:103495396:G:A	50	100	1	0.06463
6:103495439:C:T	49	100	1	0.06336
6:103495453:C:G	50	96	1	0.1365
6:103495481:T:A	50	100	1	0.1026
6:103495567:G:C	50	100	1	0.03922
6:103495612:A:T	50	100	1	0.167
6:103495680:C:T	50	100	1	0.06354
6:103495696:C:T	49	95.9	1	0.167
6:103495788:G:A	50	94	1	0.06463
6:103495822:T:G	50	90	1	0.1672
6:103495863:G:A	49	93.9	1	0.1287
6:103495867:C:A	49	100	0.93	0.04121
6:103495968:A:G	49	93.9	1	0.1672
6:103496095:A:T	50	98	1	0.1672
6:103496129:C:T	50	98	1	0.1046
6:103496144:A:G	50	100	1	0.3838
6:103496217:C:T	50	100	1	0.1153
6:103496237:T:C	50	100	1	0.3627
6:103496238:G:A	50	100	1	0.1672
6:103496301:T:A	49	100	1	0.167
6:103496494:G:A	49	100	1	0.02306
6:103496536:C:T	50	98	0.99	0.02633
6:103496539:C:T	50	98	1	0.1028
6:103496540:G:A	45	80	0.84	0.01053
6:103496648:G:A	50	96	1	0.06282
6:103496700:C:G	50	84	1	0.3631
6:103496708:T:C	50	94	1	0.1752
6:103496741:A:T	50	98	1	0.1678
6:103496771:C:G	50	100	1	0.06336
6:103496851:T:G	50	100	1	0.3769
6:103496864:C:G	50	100	0.92	0.01162
6:103496870:C:T	50	100	1	0.04012
6:103496873:C:A	50	100	1	0.1033
6:103496986:C:T	50	98	0.99	0.1149
6:103497021:G:A	50	100	1	0.1681
6:103497039:A:G	50	100	1	0.3845
6:103497054:G:T	50	100	1	0.03268
6:103497089:C:T	50	100	1	0.03922
6:103497132:A:C	50	100	0.95	0.1614
6:103497172:G:A	50	100	1	0.065
6:103497249:G:A	50	100	1	0.06373
6:103497274:G:T	50	100	1	0.06391
6:103497357:T:G	50	100	0.98	0.0797
6:103497415:A:G	50	100	0.99	0.2985
6:103497432:G:A	50	98	0.99	0.07952
6:103497594:T:G	50	100	0.99	0.0797
6:103497701:C:A	50	100	1	0.03922
6:103497747:G:T	50	100	1	0.03214
6:103497793:A:G	50	100	0.95	0.161
6:103497886:A:G	50	100	1	0.03922
6:103497955:C:A	50	100	1	0.1187
6:103498141:A:G	50	100	1	0.03922
6:103498173:A:T	50	100	1	0.06409
6:103498320:A:G	50	100	1	0.065
6:103498382:C:T	50	98	1	0.1187
6:103498400:A:T	50	100	0.99	0.1803
6:103498666:G:A	50	100	1	0.1187
6:103498675:A:G	50	100	1	0.065
6:103498795:G:T	50	100	1	0.06481
6:103498868:T:G	50	100	0.89	0.01452
6:103498870:T:G	50	96	0.94	0.3627
6:103498872:T:G	50	98	0.94	0.1563
6:103498937:A:C	50	100	1	0.03922
6:103498977:C:A	50	100	1	0.2487
6:103499009:G:A	50	100	1	0.03922
6:103499027:A:G	50	100	1	0.03922
6:103499068:A:G	50	100	1	0.07952
6:103499115:T:C	50	100	1	0.1187
6:103499125:T:C	50	100	1	0.1373
6:103499142:G:A	50	100	1	0.07952
6:103499196:C:A	50	100	1	0.065
6:103499325:A:T	49	100	1	0.1189
6:103499582:G:A	50	96	0.99	0.3638
6:103499954:C:A	50	100	1	0.1447
6:103500026:T:C	50	100	1	0.06118
6:103500053:G:C	50	100	1	0.065
6:103500091:C:T	50	100	0.99	0.09877
6:103500098:T:A	50	100	1	0.1189
6:103500112:T:G	50	100	1	0.0797
6:103500120:A:T	50	100	1	0.06191
6:103500434:A:G	50	98	1	0.0797
6:103500439:T:C	50	98	1	0.0797
6:103500504:A:G	50	100	0.99	0.01271
6:103500506:A:G	50	100	1	0.2095
6:103500679:A:C	50	100	1	0.1298
6:103501052:A:G	50	100	0.99	0.2841
6:103501268:A:C	50	100	0.99	0.01271
6:103501421:A:G	50	100	1	0.03922
6:103501508:T:C	50	98	1	0.13
6:103501511:A:T	49	100	1	0.05664
6:103501758:G:A	50	100	0.99	0.04303
6:103501790:A:G	50	100	1	0.06409
6:103501801:A:G	50	100	1	0.07934
6:103501941:G:A	50	100	1	0.07934
6:103502023:A:C	50	100	1	0.1834
6:103502024:T:A	50	100	1	0.1836
6:103502044:A:G	50	100	1	0.03922
6:103502106:T:C	50	100	0.94	0.05846
6:103502181:C:T	50	100	1	0.3796
6:103502825:G:A	50	100	1	0.03922
6:103502919:C:T	50	100	1	0.07952
6:103503036:C:A	50	100	1	0.0797
6:103503248:G:C	50	100	1	0.07952
6:103503338:A:G	50	100	1	0.07952
6:103503530:A:T	50	100	1	0.03922
6:103503568:G:A	50	100	1	0.07952
6:103503633:G:A	50	100	1	0.07952
6:103503692:C:T	50	96	0.99	0.1153
6:103503695:G:T	50	96	0.99	0.3637
6:103503784:T:G	50	100	1	0.02124
6:103503913:A:C	50	100	1	0.03922
6:103503932:G:T	50	100	1	0.06463
6:103503984:A:G	50	100	1	0.03922
6:103504012:G:C	50	100	0.91	0.01089
6:103504120:T:C	50	100	0.99	0.07952
6:103504159:C:A	50	100	1	0.03922
6:103504295:G:A	50	100	1	0.03922
6:103504742:A:G	50	100	1	0.1189
6:103504941:G:A	50	100	0.99	0.02542
6:103504943:C:A	50	100	1	0.02288
6:103505038:T:G	50	100	0.99	0.0797
6:103505112:T:C	50	100	0.98	0.02633
6:103505191:G:A	50	100	1	0.02306
6:103506001:T:G	50	100	1	0.065
6:103506010:A:G	50	100	1	0.1371
6:103506064:A:G	50	100	1	0.02306
6:103506190:G:T	50	96	0.99	0.3638
6:103506374:C:T	50	100	1	0.08751
6:103506461:T:C	50	100	1	0.09622
6:103506568:G:A	50	96	0.99	0.3798
6:103506606:C:T	50	100	1	0.02288
6:103506723:T:C	50	100	1	0.02288
6:103506725:C:T	50	100	0.91	0.02324
6:103506767:T:A	50	100	1	0.06463
6:103506873:G:A	50	100	1	0.02288
6:103507227:A:T	50	100	0.99	0.01888
6:103507240:A:G	50	92	0.98	0.2079
6:103507244:A:G	50	98	0.99	0.1772
6:103507248:A:G	50	100	0.97	0.09858
6:103507368:T:G	50	100	1	0.08751
6:103507478:A:T	50	100	1	0.08751
6:103507614:C:A	50	100	1	0.06463
6:103507635:A:C	50	100	1	0.09586
6:103507754:C:G	50	100	1	0.06463
6:103507802:A:G	50	100	1	0.1296
6:103507885:C:T	50	100	0.9	0.01144
6:103507944:T:C	50	100	1	0.1845
6:103508006:G:A	50	100	1	0.03268
6:103508043:A:C	50	100	1	0.08097
6:103508139:C:T	50	100	1	0.03268
6:103508525:G:A	50	100	1	0.03214
6:103508790:A:G	50	100	1	0.0158
6:103508845:G:C	50	100	0.99	0.09895
6:103508917:G:C	50	100	1	0.1816
6:103509002:T:A	50	100	1	0.171
6:103509003:G:A	50	100	1	0.1712
6:103509004:T:A	50	100	1	0.171
6:103509021:T:C	50	100	1	0.171
6:103509380:T:C	50	100	0.99	0.1645
6:103509588:A:G	50	100	0.96	0.02251
6:103509636:A:T	50	100	1	0.07389
6:103509904:C:G	50	100	1	0.065
6:103509952:C:T	50	100	0.99	0.02542
6:103509982:A:G	50	100	1	0.1643
6:103510119:A:T	50	100	1	0.07026
6:103510317:T:C	50	100	1	0.06463
6:103510393:C:T	50	100	1	0.07026
6:103510396:A:G	50	100	1	0.03214
6:103510413:C:T	50	100	1	0.0768
6:103511113:A:G	50	100	0.99	0.4016
6:103511344:C:G	50	100	1	0.01017
6:103512405:G:T	50	98	0.92	0.1578
6:103512431:C:T	50	100	1	0.06409
6:103512519:C:T	50	100	1	0.09005
6:103512645:A:G	50	100	1	0.09332
6:103512710:T:C	50	100	1	0.09332
6:103512800:G:C	50	100	1	0.09332
6:103512843:A:G	50	100	1	0.09332
6:103512846:G:C	50	100	1	0.03214
6:103512874:G:C	50	100	1	0.09332
6:103512922:G:C	50	100	1	0.1601
6:103513009:G:A	50	100	1	0.06391
6:103513039:C:G	50	100	0.99	0.04484
6:103513064:G:A	50	100	1	0.09332
6:103513195:G:A	50	100	1	0.09332
6:103513203:C:A	50	100	1	0.09332
6:103513575:A:G	50	100	1	0.0935
6:103514078:T:G	50	100	1	0.06391
6:103514083:G:T	50	96	0.98	0.1089
6:103514135:G:A	50	100	1	0.05955
6:103514221:G:C	50	100	1	0.09314
6:103514262:C:A	50	100	1	0.08624
6:103514536:T:C	50	100	1	0.09368
6:103514586:C:T	50	100	1	0.1603
6:103514827:C:G	50	100	1	0.09023
6:103514973:T:C	50	100	1	0.09368
6:103514977:C:T	50	100	1	0.08642
6:103515274:G:A	50	100	1	0.09368
6:103515459:T:C	50	100	1	0.09023
6:103515463:A:C	50	100	1	0.09368
6:103515526:C:T	49	98	0.98	0.112
6:103515575:A:G	50	94	0.98	0.09858
6:103515957:G:T	50	100	1	0.06391
6:103516162:C:T	50	100	1	0.06391
6:103516510:T:C	50	100	1	0.03214
6:103516562:C:A	50	100	0.99	0.04484
6:103516607:T:C	50	100	1	0.1532
6:103516855:G:C	50	100	1	0.03214
6:103517036:G:A	50	100	1	0.08297
6:103517478:T:C	50	100	0.99	0.1578
6:103517840:T:C	50	100	0.99	0.1204
6:103518247:T:G	50	100	1	0.1632
6:103518392:C:T	50	100	1	0.1632
6:103518705:T:G	50	98	0.96	0.04503
6:103519148:T:G	50	100	1	0.06391
6:103519182:C:A	50	100	1	0.03214
6:103519353:T:C	50	100	1	0.1632
6:103519355:C:A	50	100	1	0.1632
6:103519396:C:T	50	100	0.99	0.01253
6:103519524:C:A	50	100	1	0.06391
6:103519586:C:A	50	100	1	0.1632
6:103519588:A:G	50	100	1	0.06391
6:103519790:T:C	50	100	1	0.1632
6:103519792:G:T	50	100	1	0.1632
6:103519833:T:C	50	100	1	0.1632
6:103520071:T:C	49	98	0.99	0.01507
6:103520336:G:A	50	100	1	0.03214
6:103520340:C:T	50	100	0.95	0.01216
6:103520540:G:T	50	98	1	0.05301
6:103520635:T:A	50	100	1	0.1619
6:103520699:G:A	49	79.6	0.76	0.2807
6:103520732:G:T	50	98	0.92	0.04248
6:103520850:C:G	50	98	1	0.1558
6:103521117:T:C	50	100	1	0.05465
6:103521313:A:G	50	100	1	0.1558
6:103521330:A:G	50	100	0.96	0.04503
6:103521356:G:A	50	100	1	0.01834
6:103521358:G:A	50	100	0.89	0.04031
6:103521441:G:A	50	100	1	0.08279
6:103521444:G:C	50	100	1	0.1558
6:103521925:G:A	50	100	1	0.03322
6:103522002:C:T	50	98	0.92	0.3103
6:103522294:T:G	50	100	1	0.1556
6:103522344:C:A	50	100	1	0.1556
6:103522381:A:G	50	100	0.92	0.01979
6:103522406:G:T	50	100	1	0.1556
6:103522454:G:A	50	100	0.94	0.02651
6:103522555:G:C	50	100	1	0.1556
6:103522563:C:T	50	100	1	0.1556
6:103522601:G:T	50	100	1	0.1556
6:103522608:G:C	50	100	1	0.1556
6:103522626:G:A	50	100	1	0.1556
6:103522819:G:A	50	100	1	0.1556
6:103522941:C:T	50	100	1	0.1556
6:103522977:G:A	50	98	1	0.0207
6:103523057:A:G	50	100	1	0.1552
6:103523066:C:G	50	100	1	0.06935
6:103523096:C:G	50	100	1	0.1552
6:103523240:G:A	50	100	1	0.1547
6:103523248:C:T	50	100	1	0.155
6:103523250:T:C	50	96	0.98	0.3682
6:103523325:A:G	50	100	1	0.1585
6:103523334:A:C	50	100	1	0.1552
6:103523341:C:G	50	100	1	0.155
6:103523408:T:C	50	100	1	0.01017
6:103523447:C:T	50	100	1	0.1558
6:103523539:C:T	50	98	0.99	0.0207
6:103523623:A:C	50	100	0.95	0.02651
6:103523635:G:A	50	96	0.98	0.1098
6:103523681:G:A	50	100	1	0.08642
6:103523731:G:A	50	100	0.94	0.02669
6:103523734:C:T	50	100	1	0.08297
6:103523868:G:A	50	100	1	0.06391
6:103524258:G:C	50	100	1	0.08315
6:103524343:G:T	50	100	1	0.06373
6:103524544:G:T	50	100	1	0.1643
6:103524658:T:C	50	100	0.95	0.04503
6:103524661:A:C	50	100	1	0.1634
6:103524701:A:G	50	100	1	0.1634
6:103524846:C:A	50	100	1	0.1641
6:103524850:G:T	50	100	1	0.06935
6:103525239:G:A	50	98	1	0.1841
6:103525305:C:T	50	100	1	0.06935
6:103525408:C:A	50	100	1	0.09405
6:103525442:C:G	50	98	1	0.0207
6:103525502:G:A	50	100	0.99	0.1618
6:103525504:T:C	50	100	1	0.06137
6:103525589:A:T	50	100	1	0.1634
6:103525774:T:C	50	100	0.99	0.2146
6:103525988:T:C	50	100	0.98	0.01253
6:103526115:A:G	50	100	1	0.06373
6:103526144:G:A	50	96	0.97	0.1046
6:103526274:C:T	50	100	1	0.1574
6:103526343:C:T	50	100	1	0.08642
6:103526461:C:T	50	100	0.95	0.04503
6:103526577:C:G	50	100	1	0.08297
6:103526609:G:C	50	100	1	0.1558
6:103526622:A:C	50	100	1	0.1558
6:103526693:C:T	50	98	1	0.1558
6:103526694:G:A	50	98	1	0.1558
6:103526767:G:T	50	100	0.98	0.1558
6:103526931:C:A	50	100	1	0.1632
6:103526967:G:C	50	100	1	0.1636
6:103527065:T:G	50	100	1	0.1649
6:103527081:T:C	50	100	0.99	0.03214
6:103527165:A:C	50	100	1	0.163
6:103527173:G:A	50	100	1	0.163
6:103527195:A:G	50	100	0.95	0.04503
6:103527219:G:C	50	100	1	0.163
6:103527445:A:G	50	100	1	0.163
6:103527589:G:A	50	100	1	0.06917
6:103527730:A:G	50	100	1	0.163
6:103527823:T:C	50	100	1	0.1632
6:103527852:A:C	50	100	0.99	0.03195
6:103527855:A:T	50	100	1	0.1638
6:103527888:C:T	50	100	1	0.09005
6:103527985:T:C	50	100	0.95	0.04484
6:103528198:T:C	50	100	1	0.1554
6:103528316:C:T	50	100	1	0.1554
6:103528366:A:T	50	98	0.8	0.03831
6:103528454:G:A	50	100	1	0.1554
6:103528482:G:A	50	100	1	0.1554
6:103528546:C:A	50	100	1	0.1554
6:103528648:A:T	50	100	1	0.06917
6:103528667:T:C	50	100	1	0.1556
6:103528706:A:C	50	100	1	0.1556
6:103528716:C:G	50	100	1	0.01816
6:103528811:T:C	50	100	1	0.1569
6:103528882:A:C	50	100	0.99	0.2072
6:103528924:A:G	50	100	0.95	0.04503
6:103528981:A:G	50	100	1	0.06373
6:103528987:A:G	50	100	1	0.1556
6:103529044:A:T	50	100	1	0.05501
6:103529159:G:A	50	100	1	0.1558
6:103529172:A:C	50	100	1	0.06954
6:103529353:A:C	50	100	1	0.1596
6:103529371:G:A	50	100	1	0.158
6:103529395:G:A	50	100	1	0.157
6:103529432:G:A	50	100	1	0.1569
6:103529463:T:C	50	100	0.95	0.05428
6:103529494:C:T	50	100	1	0.1572
6:103529565:T:C	50	100	1	0.1598
6:103529571:T:C	50	100	0.99	0.03214
6:103529667:C:A	50	98	0.99	0.05755
6:103529773:G:A	50	100	1	0.1561
6:103529913:C:T	50	100	1	0.06972
6:103530019:G:T	50	100	1	0.1574
6:103530035:G:A	50	100	1	0.1572
6:103530075:A:G	50	100	0.98	0.1658
6:103530132:T:G	50	100	1	0.0541
6:103530451:G:T	50	98	1	0.1576
6:103530569:G:C	50	100	0.99	0.02542
6:103530652:A:G	50	100	1	0.1599
6:103530884:T:C	50	100	0.99	0.3978
6:103530936:T:C	50	100	1	0.1739
6:103531005:A:G	50	100	1	0.06972
6:103531201:C:A	50	100	1	0.07516
6:103531356:T:C	50	100	0.96	0.05465
6:103531489:A:G	50	100	0.99	0.2052
6:103531844:T:C	50	100	0.96	0.08824
6:103532036:T:G	49	100	1	0.1574
6:103532328:T:C	50	100	0.98	0.04503
6:103532772:G:A	50	100	1	0.157
6:103533192:C:T	50	100	0.99	0.1554
6:103533197:C:T	50	100	0.99	0.03214
6:103533596:C:G	50	100	0.99	0.07371
6:103533751:C:T	50	98	0.94	0.04666
6:103533858:C:A	50	98	0.9	0.1547
6:103533886:T:C	50	100	0.99	0.06137
6:103534212:A:T	50	96	0.95	0.3905
6:103534761:T:C	50	98	0.77	0.06609
6:103534990:A:G	50	80	0.77	0.2698
6:103535520:T:C	50	100	0.87	0.2375
6:103535585:T:G	50	96	0.88	0.2879
6:103536292:G:A	50	98	0.92	0.1309
6:103536297:G:A	50	100	0.94	0.01725
6:103536298:C:A	50	100	0.94	0.01725
6:103536897:T:G	50	100	0.94	0.02832
6:103537121:A:G	50	96	0.97	0.4971
6:103537453:C:A	50	100	1	0.02306
6:103537455:G:A	49	100	1	0.02306
6:103537709:T:C	50	100	0.95	0.01797
6:103537869:A:C	50	100	1	0.03141
6:103537870:T:C	49	100	0.92	0.01652
6:103538255:T:C	50	100	1	0.02306
6:103538355:A:G	50	100	1	0.02306
6:103538361:G:A	50	100	1	0.02487
6:103538444:C:T	50	100	1	0.02487
6:103538453:C:T	50	100	0.99	0.01307
6:103538496:T:G	50	100	0.95	0.01797
6:103538569:C:T	50	100	1	0.03141
6:103538827:C:T	50	98	0.99	0.3796
6:103539876:G:T	50	100	1	0.02306
6:103540386:A:G	50	98	0.96	0.1026
6:103540562:C:A	50	100	1	0.02487
6:103540680:T:C	49	100	1	0.02487
6:103540886:C:T	50	98	0.95	0.02524
6:103541420:A:G	50	100	0.95	0.08824
6:103541583:T:C	50	100	0.87	0.01852
6:103541608:C:T	50	98	0.99	0.376
6:103541775:T:C	50	98	0.99	0.3773
6:103542211:G:A	50	100	1	0.02306
6:103542285:T:A	50	98	0.99	0.3798
6:103542370:C:T	50	98	0.99	0.4014
6:103542384:C:T	50	100	1	0.02505
6:103542426:C:T	50	100	1	0.02505
6:103542597:A:G	50	98	0.99	0.3996
6:103543170:A:G	50	98	0.99	0.4009
6:103543983:G:A	50	100	1	0.02505
6:103544411:C:T	50	100	1	0.02378
6:103544489:T:C	50	100	1	0.02487
6:103544738:G:A	50	100	0.99	0.3713
6:103545016:G:A	50	96	0.83	0.02288
6:103545030:C:G	50	98	0.99	0.3784
6:103545087:T:A	50	98	0.99	0.3784
6:103545132:C:A	50	96	0.97	0.3813
6:103545418:G:A	50	100	0.98	0.3192
6:103545446:T:C	50	98	0.98	0.376
6:103545908:C:T	50	96	0.98	0.3854
6:103546149:C:A	50	100	1	0.02397
6:103546321:G:A	50	100	1	0.02324
6:103546697:G:C	50	100	0.98	0.3765
6:103546704:C:T	50	100	0.98	0.3765
6:103546712:T:C	50	100	0.98	0.3762
6:103546722:T:C	50	100	0.98	0.4003
6:103546916:T:C	50	100	0.96	0.02179
6:103547234:G:A	50	100	0.99	0.4049
6:103547661:A:G	50	94	0.94	0.1347
6:103547813:A:G	50	100	0.99	0.3914
6:103547876:T:C	50	100	0.99	0.3916
6:103547925:G:A	50	100	0.99	0.4011
6:103548006:G:A	50	98	0.88	0.05773
6:103548085:T:A	50	100	1	0.3916
6:103548430:C:T	50	100	0.97	0.1565
6:103548567:G:T	50	100	0.98	0.2335
6:103548619:C:T	50	100	0.95	0.02524
6:103548676:A:G	50	100	0.98	0.2333
6:103549201:C:A	50	98	0.95	0.1265
6:103549388:A:T	50	100	0.98	0.4201
6:103549414:T:C	50	100	0.99	0.3624
6:103549416:T:G	50	100	0.99	0.3626
6:103549500:A:T	50	98	0.99	0.3617
6:103549629:C:T	50	98	0.99	0.3595
6:103549636:A:G	50	100	0.98	0.01362
6:103549751:C:A	50	98	0.99	0.3593
6:103549772:C:T	50	100	0.96	0.02633
6:103549960:A:G	50	100	0.97	0.02578
6:103550036:G:T	50	100	0.99	0.01344
6:103550052:C:T	50	100	0.99	0.01344
6:103550188:A:G	50	100	0.96	0.02596
6:103550222:T:C	50	100	0.99	0.4132
6:103550461:T:C	45	100	0.99	0.4132
6:103550531:C:G	50	100	0.98	0.02578
6:103550631:C:A	50	96	0.99	0.05901
6:103550636:G:A	49	89.8	0.99	0.4722
6:103550659:T:G	48	81.2	0.91	0.07371
6:103550746:T:C	49	95.9	0.99	0.4724
6:103551097:G:A	50	100	0.99	0.4132
6:103551240:T:C	50	100	0.97	0.1917
6:103551499:G:A	50	96	0.99	0.3003
6:103551605:T:C	50	98	0.94	0.106
6:103551628:T:C	50	98	0.99	0.4762
6:103552119:G:A	50	98	0.96	0.0138
6:103552549:G:C	50	96	0.98	0.213
6:103552614:C:A	50	100	0.99	0.01344
6:103552819:C:A	50	98	0.99	0.4764
6:103554137:A:G	50	96	0.98	0.4875
6:103554191:G:A	50	98	0.99	0.4866
6:103554206:G:A	50	98	0.99	0.4864
6:103554455:C:T	48	100	0.99	0.4869
6:103554594:T:C	50	96	0.99	0.4838
6:103555079:G:A	50	100	0.93	0.01761
6:103555207:C:T	50	100	0.98	0.282
6:103555550:A:G	50	100	0.99	0.4288
6:103555673:G:A	50	100	1	0.01452
6:103555829:C:T	50	100	1	0.02578
6:103555986:T:C	50	100	0.99	0.4101
6:103556040:T:C	50	100	0.99	0.4201
6:103556298:A:G	50	100	0.83	0.01017
6:103556346:G:A	50	100	0.99	0.4049
6:103556397:C:T	50	100	0.99	0.264
6:103556466:C:T	50	100	1	0.04194
6:103556472:C:T	50	100	0.99	0.4089
6:103556572:A:T	50	98	0.98	0.2669
6:103556573:A:T	50	100	0.79	0.01035
6:103556620:C:T	50	100	0.99	0.4185
6:103556722:T:C	48	83.3	0.98	0.1561
6:103557103:G:A	46	87	0.99	0.1892
6:103557186:C:G	49	100	0.99	0.01344
6:103557327:T:C	50	90	0.99	0.2073
6:103557399:T:C	48	81.2	0.99	0.4188
6:103557417:G:C	50	90	0.99	0.417
6:103557435:G:T	50	94	0.99	0.4178
6:103557466:T:G	50	98	0.98	0.4192
6:103557531:T:C	50	100	0.99	0.4178
6:103557559:C:T	50	100	1	0.3088
6:103557674:A:G	50	100	1	0.1857
6:103557826:T:G	50	98	0.96	0.01235
6:103557893:G:A	50	100	1	0.01216
6:103557959:A:C	49	100	1	0.02887
6:103558020:A:G	47	93.6	0.96	0.07916
6:103558153:G:T	49	100	0.98	0.02033
6:103558188:T:C	48	95.8	0.95	0.02905
6:103558249:A:G	50	100	0.97	0.01107
6:103558254:A:G	50	98	0.98	0.05156
6:103558264:G:C	47	89.4	0.98	0.4141
6:103558352:T:G	50	100	0.87	0.02723
6:103558360:T:C	50	100	0.88	0.02741
6:103558383:C:T	50	100	1	0.3894
6:103558397:A:C	50	100	1	0.03068
6:103558804:C:T	50	100	1	0.4114
6:103558932:A:T	50	100	1	0.27
6:103558961:C:T	50	100	1	0.3079
6:103559262:A:G	50	100	1	0.01979
6:103559292:C:G	50	100	1	0.4127
6:103559459:C:G	50	100	1	0.4129
6:103559501:A:G	50	100	1	0.02578
6:103559641:G:A	50	100	1	0.2625
6:103559706:A:G	50	100	1	0.02614
6:103559941:C:T	50	100	1	0.423
6:103559981:A:T	50	100	1	0.2106
6:103560092:A:G	50	100	1	0.3074
6:103560119:C:T	50	100	1	0.3074
6:103560156:T:A	50	100	1	0.4232
6:103560210:C:T	50	100	1	0.3074
6:103560240:T:C	50	100	1	0.01017
6:103560388:T:C	50	100	1	0.01017
6:103560391:T:C	50	100	1	0.01017
6:103560481:C:A	50	100	1	0.4132
6:103560531:C:T	50	98	1	0.413
6:103560791:C:G	50	100	1	0.4103
6:103560824:T:C	50	100	1	0.4205
6:103560924:A:G	50	100	1	0.272
6:103561125:T:C	50	100	1	0.4139
6:103561143:C:T	50	100	0.99	0.0158
6:103561201:T:G	50	100	1	0.4029
6:103561545:T:C	50	100	1	0.4167
6:103561571:T:A	50	100	1	0.4058
6:103561866:G:A	50	100	1	0.01525
6:103561983:G:A	50	100	0.97	0.02651
6:103562275:G:A	50	100	1	0.4065
6:103562316:T:A	50	100	1	0.3155
6:103562446:T:C	50	100	1	0.4067
6:103562455:G:A	50	100	1	0.421
6:103562465:T:C	50	100	1	0.4067
6:103562582:G:A	50	100	1	0.421
6:103562706:G:C	50	100	0.99	0.4208
6:103562713:C:T	50	100	1	0.09731
6:103562883:C:A	50	100	1	0.02633
6:103562948:G:A	50	100	0.99	0.0325
6:103563047:T:C	50	100	1	0.02142
6:103563060:A:T	50	100	1	0.407
6:103563117:G:C	50	100	1	0.01434
6:103563142:G:A	50	100	1	0.407
6:103563272:T:C	48	95.8	1	0.1565
6:103563287:T:C	50	98	1	0.4214
6:103563366:C:T	50	100	1	0.4069
6:103563374:C:T	50	100	1	0.05919
6:103563415:A:C	49	100	1	0.4212
6:103563454:G:A	50	100	0.94	0.01452
6:103563574:T:C	50	100	1	0.01434
6:103563605:T:C	50	100	1	0.4212
6:103563618:C:T	50	100	1	0.407
6:103563652:C:T	50	100	1	0.02614
6:103563660:G:A	50	100	1	0.4065
6:103563925:T:C	50	100	1	0.2028
6:103563946:G:A	50	100	1	0.3954
6:103563948:G:A	50	100	1	0.3784
6:103564027:T:A	50	100	1	0.3956
6:103564186:C:T	50	100	1	0.3956
6:103564261:T:C	50	100	1	0.01434
6:103564362:G:A	50	100	1	0.3813
6:103564502:T:A	50	100	1	0.01434
6:103564505:T:G	50	100	1	0.02614
6:103564513:A:C	50	100	1	0.02233
6:103564583:C:T	50	100	1	0.3956
6:103564662:T:C	50	100	1	0.3813
6:103564986:G:T	50	100	1	0.01434
6:103565087:T:C	50	100	1	0.01434
6:103565135:A:G	50	100	1	0.01434
6:103565235:T:A	50	100	1	0.3814
6:103565544:C:T	50	100	1	0.0719
6:103565608:C:T	50	100	1	0.01434
6:103565685:A:G	50	100	1	0.02614
6:103565717:C:G	50	100	1	0.02614
6:103565739:T:G	50	100	1	0.3813
6:103565864:A:G	50	100	1	0.03232
6:103565964:A:G	50	100	1	0.02614
6:103565999:C:A	50	100	1	0.3813
6:103566011:A:G	50	100	0.98	0.01688
6:103566063:C:T	50	100	1	0.3956
6:103566072:G:A	50	100	0.99	0.02505
6:103566089:A:G	50	100	1	0.203
6:103566307:T:C	50	100	1	0.3041
6:103566514:G:A	50	100	0.97	0.01997
6:103566523:A:G	50	98	1	0.2616
6:103566851:T:C	50	100	1	0.4069
6:103566942:A:G	50	100	1	0.4212
6:103566975:C:T	50	100	1	0.4212
6:103567104:A:G	50	100	0.84	0.01652
6:103567217:T:C	50	100	1	0.2032
6:103567260:G:A	50	100	1	0.3958
6:103567266:T:G	50	100	1	0.01434
6:103567278:A:G	50	100	1	0.01688
6:103567387:C:G	50	100	1	0.2999
6:103567499:G:A	50	100	1	0.3039
6:103567579:C:T	50	100	1	0.01452
6:103567580:A:G	50	100	0.99	0.4214
6:103567680:C:T	50	100	0.99	0.02215
6:103567884:C:G	50	100	1	0.2674
6:103567969:A:G	50	100	1	0.01434
6:103567976:A:G	50	100	1	0.06536
6:103567980:T:G	50	100	1	0.04739
6:103567986:A:T	50	100	1	0.06536
6:103568099:T:C	50	100	1	0.3958
6:103568124:G:A	50	100	1	0.3813
6:103568214:C:A	50	100	0.99	0.216
6:103568229:T:C	50	100	1	0.01434
6:103568264:C:A	50	100	1	0.3813
6:103568416:A:C	50	100	1	0.01434
6:103568457:C:T	50	100	1	0.01434
6:103568604:C:G	50	100	0.97	0.02015
6:103568641:A:G	50	100	1	0.0167
6:103568748:T:C	50	100	1	0.01434
6:103568816:A:C	50	100	1	0.04285
6:103568831:G:A	50	100	1	0.01434
6:103568855:G:T	50	100	1	0.2676
6:103568932:A:C	50	100	1	0.3809
6:103569009:A:G	50	100	1	0.01434
6:103569094:G:T	50	100	1	0.2081
6:103569123:T:C	50	100	1	0.01235
6:103569190:T:C	50	100	1	0.2179
6:103569349:C:T	50	100	1	0.01434
6:103569352:T:G	50	100	1	0.3952
6:103569376:T:C	50	100	1	0.01434
6:103569383:T:G	50	100	1	0.3952
6:103569479:A:C	50	98	1	0.3956
6:103569579:T:C	50	100	1	0.2685
6:103569618:A:C	50	100	1	0.09132
6:103569754:G:A	50	100	1	0.3952
6:103569761:C:G	50	100	1	0.3952
6:103569774:T:C	50	100	1	0.3039
6:103569978:C:T	50	100	1	0.3951
6:103569983:A:T	50	100	1	0.0325
6:103569987:T:C	50	100	1	0.2676
6:103570129:G:A	49	100	1	0.2654
6:103570158:C:A	50	100	1	0.06282
6:103570221:C:T	50	100	1	0.3477
6:103570541:A:C	50	100	1	0.01398
6:103570734:C:T	50	100	1	0.01434
6:103571081:C:A	50	100	1	0.06282
6:103571289:T:C	49	100	1	0.3477
6:103571355:G:A	50	100	1	0.3477
6:103571485:A:T	50	100	1	0.3477
6:103571553:A:C	50	100	1	0.3039
6:103571575:T:C	50	100	1	0.3477
6:103571597:T:A	50	100	1	0.01434
6:103571691:C:G	50	100	1	0.3479
6:103571896:A:G	50	100	1	0.04757
6:103571944:C:T	50	100	1	0.06264
6:103571968:C:A	50	100	1	0.01434
6:103572339:C:T	50	100	1	0.216
6:103572439:A:T	50	100	1	0.01253
6:103572615:T:C	50	100	1	0.04049
6:103572784:A:G	50	100	1	0.3453
6:103572798:G:C	50	100	1	0.04049
6:103572824:C:G	50	100	1	0.2171
6:103572889:C:T	50	100	1	0.3039
6:103572890:C:T	50	100	1	0.3453
6:103572939:T:C	50	100	1	0.3453
6:103573043:A:G	50	100	1	0.01434
6:103573232:A:T	50	100	1	0.0325
6:103573266:A:T	50	100	1	0.3453
6:103573354:C:T	50	100	0.97	0.02015
6:103573366:C:A	50	100	0.99	0.0256
6:103573562:G:T	50	100	1	0.3455
6:103574091:A:T	50	100	0.84	0.01652
6:103574187:C:A	50	100	0.92	0.01452
6:103574245:A:C	50	98	1	0.3952
6:103574401:C:G	50	100	1	0.3408
6:103574605:G:T	50	98	1	0.3479
6:103574765:C:T	50	100	1	0.06282
6:103574893:C:T	50	98	1	0.3455
6:103575007:A:G	50	98	1	0.2651
6:103575156:T:A	50	98	1	0.3455
6:103575167:G:T	50	98	1	0.3422
6:103575202:A:C	50	100	1	0.3039
6:103575462:C:T	50	98	1	0.3455
6:103575535:C:G	50	98	1	0.3455
6:103575775:C:T	50	98	1	0.3455
6:103576057:C:A	50	100	1	0.2173
6:103576211:A:G	50	100	1	0.02451
6:103576243:A:C	50	100	1	0.01253
6:103576279:A:G	50	100	1	0.3453
6:103576281:G:A	50	100	1	0.3453
6:103576309:A:G	50	100	0.98	0.01253
6:103576610:T:A	50	100	1	0.346
6:103576628:G:A	50	100	1	0.3023
6:103577177:G:C	50	100	1	0.2173
6:103577504:T:C	50	98	1	0.3479
6:103577508:A:T	50	100	1	0.06264
6:103577655:C:G	50	100	1	0.02469
6:103577795:A:C	49	87.8	1	0.3479
6:103578097:G:A	50	100	1	0.3479
6:103578536:A:G	50	100	1	0.3453
6:103578539:G:A	50	100	1	0.3028
6:103578675:T:C	50	100	1	0.1029
6:103578842:G:T	50	100	1	0.06264
6:103578850:A:G	50	100	1	0.3028
6:103579273:T:C	50	100	1	0.04049
6:103579327:G:T	50	100	1	0.3453
6:103579472:A:G	50	100	1	0.04031
6:103579487:G:A	50	100	1	0.3453
6:103579714:C:A	50	100	1	0.02614
6:103579802:A:T	50	100	0.89	0.01144
6:103579824:A:C	50	100	1	0.3455
6:103580338:A:G	50	100	1	0.3479
6:103580602:T:C	50	100	0.84	0.0167
6:103580682:T:G	50	100	1	0.3037
6:103580900:G:T	50	100	1	0.203
6:103580919:G:A	50	100	1	0.3455
6:103581010:G:T	50	100	1	0.203
6:103581089:C:A	50	100	1	0.3455
6:103581259:C:G	50	100	1	0.3455
6:103581437:G:C	50	100	1	0.01452
6:103581721:T:G	50	100	1	0.3455
6:103581739:T:A	50	100	1	0.02596
6:103581902:A:G	50	100	1	0.3484
6:103581929:C:T	50	100	1	0.3453
6:103582125:G:A	50	100	1	0.3455
6:103582167:G:A	50	100	1	0.3455
6:103582199:T:C	50	100	1	0.348
6:103582319:T:G	50	100	1	0.2032
6:103582340:A:T	50	100	1	0.2032
6:103582466:T:A	50	100	1	0.02596
6:103582669:G:A	50	100	1	0.3457
6:103582944:T:A	50	100	1	0.3457
6:103583065:C:T	50	100	1	0.02451
6:103583137:G:A	50	100	1	0.04012
6:103583201:A:C	50	100	1	0.02596
6:103583285:A:G	50	100	1	0.2173
6:103583336:T:A	50	98	1	0.3453
6:103583370:T:A	50	100	1	0.02614
6:103583551:G:C	50	100	1	0.08751
6:103583620:C:T	50	100	1	0.3046
6:103583625:A:T	50	100	1	0.02596
6:103584010:A:C	50	100	1	0.04012
6:103584500:T:C	50	100	0.97	0.065
6:103584625:A:G	50	100	0.96	0.02505
6:103584721:C:T	50	100	1	0.04539
6:103584815:G:T	50	100	1	0.203
6:103584992:T:C	50	100	0.99	0.2173
6:103585082:C:T	50	100	1	0.09168
6:103585231:A:G	50	100	0.96	0.09858
6:103585838:G:A	50	100	0.96	0.02614
6:103585973:T:C	50	98	0.97	0.02306
6:103586018:T:C	50	98	0.99	0.3413
6:103586210:G:A	50	100	1	0.2026
6:103586278:A:G	50	100	0.93	0.01216
6:103586350:G:T	50	98	0.99	0.04956
6:103586645:C:G	50	100	0.98	0.061
6:103586718:G:A	50	100	0.84	0.01634
6:103586809:G:C	50	100	1	0.3023
6:103587168:G:C	50	100	1	0.136
6:103587411:G:A	50	100	1	0.04248
6:103587431:T:C	50	100	1	0.1803
6:103587561:C:G	50	100	1	0.4123
6:103587594:A:T	50	100	1	0.02596
6:103587763:C:A	50	98	1	0.03522
6:103587870:G:A	50	100	1	0.2662
6:103588087:T:A	50	100	1	0.3168
6:103588103:T:C	50	100	1	0.1431
6:103588265:C:T	50	100	1	0.02596
6:103588494:T:G	50	100	1	0.4107
6:103588528:A:G	50	100	1	0.3241
6:103589088:C:G	50	100	1	0.1434
6:103589218:T:A	50	100	0.98	0.2046
6:103589452:C:T	50	100	1	0.3239
6:103589586:T:C	43	93	0.99	0.3228
6:103589604:T:A	49	89.8	0.99	0.2763
6:103589977:C:T	50	94	1	0.3034
6:103590299:A:G	50	100	1	0.2654
6:103590361:T:C	50	100	1	0.2654
6:103590416:C:T	49	98	1	0.4116
6:103590417:T:G	50	98	1	0.1431
6:103590451:C:T	49	93.9	1	0.4099
6:103590462:G:T	50	100	1	0.06173
6:103590527:A:G	50	100	0.98	0.01888
6:103590656:G:T	50	100	1	0.2654
6:103590688:T:A	50	100	1	0.02633
6:103590767:A:G	50	100	1	0.0138
6:103590960:G:A	50	98	1	0.4105
6:103591131:C:T	50	100	1	0.4099
6:103591286:C:T	50	100	1	0.04339
6:103591287:G:A	50	100	1	0.03268
6:103591441:C:A	50	100	1	0.06155
6:103591451:C:T	50	98	1	0.4099
6:103591524:G:A	50	100	1	0.03232
6:103591817:C:T	50	100	0.97	0.0463
6:103591819:G:A	50	100	1	0.2656
6:103591978:T:G	50	100	1	0.01888
6:103592270:C:G	50	100	1	0.0138
6:103592331:G:A	50	100	0.99	0.05937
6:103592495:T:C	50	100	1	0.05846
6:103592683:G:A	50	100	1	0.1432
6:103592794:T:G	50	100	1	0.4101
6:103593067:A:G	50	100	1	0.1432
6:103593112:C:T	50	100	1	0.4101
6:103593116:C:T	50	100	1	0.08969
6:103593130:C:G	50	100	1	0.2309
6:103593749:T:C	50	100	1	0.02596
6:103594399:C:T	50	100	1	0.4101
6:103594478:C:G	50	100	1	0.06155
6:103594514:G:T	50	100	1	0.2656
6:103594601:T:G	50	100	1	0.0138
6:103594740:C:T	50	100	1	0.06155
6:103594816:A:G	50	98	1	0.01888
6:103594886:T:C	50	100	0.95	0.06155
6:103594910:C:T	50	100	1	0.0138
6:103595010:C:A	50	100	1	0.2656
6:103595407:A:G	50	100	1	0.2524
6:103595852:A:G	50	100	1	0.2656
6:103595902:C:T	50	100	1	0.2311
6:103596013:T:C	50	100	1	0.02596
6:103596015:C:T	50	100	1	0.09931
6:103596022:A:C	50	100	1	0.2647
6:103596036:A:T	50	100	1	0.03232
6:103596225:A:C	50	100	1	0.3243
6:103596409:C:T	50	100	1	0.02596
6:103596486:T:C	50	100	1	0.02596
6:103596799:G:T	50	100	1	0.266
6:103596910:A:G	50	100	1	0.01362
6:103597029:A:C	50	100	1	0.06118
6:103597090:A:C	50	100	0.94	0.05991
6:103597138:A:G	50	100	1	0.2658
6:103597283:G:A	50	100	1	0.2658
6:103597330:G:A	50	100	1	0.1432
6:103597336:T:C	50	100	1	0.01852
6:103597968:A:G	50	100	1	0.4103
6:103598002:G:T	50	100	1	0.4101
6:103598541:A:T	50	100	1	0.2656
6:103598861:G:T	50	100	1	0.06155
6:103598938:T:C	50	100	1	0.3243
6:103599266:G:A	50	100	1	0.01017
6:103599456:C:T	50	100	1	0.0118
6:103599834:G:A	50	100	1	0.4103
6:103599988:T:G	44	97.7	1	0.01271
6:103599995:T:G	47	100	1	0.01271
6:103600046:T:C	44	90.9	0.99	0.4107
6:103600091:T:C	49	91.8	1	0.2654
6:103600156:G:A	50	100	0.96	0.0325
6:103600599:G:C	50	100	1	0.01725
6:103600651:G:A	50	100	1	0.2738
6:103600748:G:T	50	100	1	0.0138
6:103600880:G:A	50	100	1	0.0138
6:103601045:G:A	50	100	1	0.0138
6:103601211:G:A	50	100	1	0.3293
6:103601714:C:T	50	100	1	0.4101
6:103602055:T:G	50	100	1	0.4101
6:103602083:C:T	50	100	1	0.348
6:103602123:T:C	50	100	1	0.348
6:103602385:T:C	50	100	1	0.02578
6:103602663:G:C	50	100	1	0.4116
6:103602677:T:G	50	100	1	0.348
6:103602728:G:A	50	100	1	0.2328
6:103602768:G:C	50	100	1	0.348
6:103603115:G:T	50	98	1	0.348
6:103603135:T:C	50	98	1	0.3482
6:103603255:G:T	50	98	1	0.3479
6:103603293:G:A	50	100	1	0.2329
6:103603574:A:G	50	100	1	0.3479
6:103603824:G:A	50	100	1	0.01852
6:103603905:T:C	50	100	0.82	0.01489
6:103604012:C:A	50	100	1	0.3479
6:103604023:G:A	50	100	1	0.3479
6:103604442:G:A	50	100	1	0.0325
6:103604527:G:T	50	100	1	0.0748
6:103604896:G:A	50	100	1	0.3477
6:103604921:A:G	50	100	1	0.2721
6:103605007:G:A	50	100	1	0.01852
6:103605477:G:A	50	100	1	0.02578
6:103605558:T:C	50	100	1	0.1434
6:103605580:A:C	50	100	0.99	0.061
6:103605665:G:A	50	100	1	0.2331
6:103605714:T:C	50	100	1	0.02578
6:103605730:T:A	48	100	1	0.2331
6:103605802:T:A	50	96	1	0.4192
6:103605881:T:C	50	100	1	0.02578
6:103606130:T:C	50	100	1	0.2331
6:103606188:A:C	50	100	1	0.2331
6:103606224:T:C	50	100	1	0.1434
6:103606258:A:G	50	100	1	0.329
6:103606283:G:A	50	100	1	0.2331
6:103606292:G:C	50	100	1	0.2331
6:103606342:C:G	50	100	1	0.303
6:103606390:A:G	49	100	1	0.2331
6:103606425:C:T	49	100	0.99	0.2331
6:103606436:A:T	50	98	0.79	0.04139
6:103606443:C:A	50	98	1	0.2331
6:103606452:A:G	50	100	1	0.0138
6:103606566:C:T	50	100	1	0.06009
6:103606567:G:A	50	100	1	0.01162
6:103606826:G:A	50	100	1	0.3475
6:103606849:C:T	50	100	1	0.0748
6:103606998:T:C	50	100	1	0.2721
6:103607047:A:T	50	100	1	0.0276
6:103607090:G:A	50	100	1	0.3477
6:103607282:A:T	50	100	1	0.2331
6:103607397:G:A	50	100	1	0.2331
6:103607414:G:A	50	100	1	0.2333
6:103607536:C:G	50	100	1	0.2331
6:103607565:G:C	50	100	1	0.3475
6:103607781:A:G	50	100	1	0.06173
6:103608221:T:C	50	100	1	0.3288
6:103608296:C:T	50	100	1	0.1434
6:103608407:G:A	50	100	1	0.3475
6:103608419:A:G	50	100	0.96	0.01289
6:103608570:A:C	50	100	1	0.0276
6:103608604:A:G	50	100	0.98	0.01652
6:103608644:C:G	50	100	1	0.0748
6:103608825:A:G	50	100	1	0.01906
6:103608996:G:A	50	98	1	0.1888
6:103609131:C:A	50	100	1	0.0138
6:103609178:G:A	50	100	1	0.02578
6:103609232:C:A	50	100	1	0.4103
6:103609247:G:A	50	100	1	0.3486
6:103609249:G:A	50	100	1	0.0748
6:103609301:T:A	50	100	1	0.4194
6:103609505:A:G	50	100	1	0.4196
6:103609628:G:A	50	100	1	0.4194
6:103609664:C:T	50	100	1	0.4194
6:103609740:C:T	50	100	1	0.4196
6:103609762:T:C	50	100	1	0.06173
6:103610052:T:G	50	100	1	0.4192
6:103610165:T:C	50	100	1	0.4123
6:103610716:G:C	50	100	1	0.4101
6:103610753:T:C	50	100	1	0.4192
6:103610806:T:G	50	98	1	0.419
6:103610987:G:A	50	98	0.94	0.0541
6:103611283:A:G	50	100	1	0.4188
6:103611339:G:C	50	100	1	0.4185
6:103611389:T:C	50	100	1	0.03322
6:103611486:C:G	50	100	1	0.4125
6:103611615:C:T	50	100	1	0.4187
6:103611803:A:T	50	100	1	0.3027
6:103611874:G:C	50	100	1	0.0748
6:103611923:T:C	50	100	1	0.4188
6:103611937:C:G	50	100	0.84	0.01616
6:103611938:G:A	50	100	1	0.4188
6:103611948:A:T	50	100	1	0.2269
6:103611960:G:C	50	100	1	0.4188
6:103612156:T:G	50	100	1	0.4188
6:103612239:T:C	50	100	1	0.4188
6:103612402:A:G	50	100	1	0.4188
6:103612423:G:A	50	100	1	0.0748
6:103612456:G:A	50	100	1	0.4188
6:103612476:A:G	50	100	1	0.08878
6:103612685:A:C	50	100	1	0.419
6:103612717:A:G	50	100	1	0.4181
6:103612863:G:A	50	100	1	0.4188
6:103612885:C:G	50	100	1	0.4188
6:103612937:G:A	50	100	1	0.4187
6:103613051:C:A	50	100	1	0.4188
6:103613208:T:C	50	100	0.99	0.06209
6:103613384:G:A	50	100	1	0.4188
6:103613553:C:T	50	100	1	0.4188
6:103613596:C:T	50	100	1	0.4098
6:103613894:T:G	50	98	1	0.3542
6:103614241:T:G	50	100	1	0.4188
6:103614388:A:G	50	100	0.99	0.06227
6:103614402:A:G	50	100	1	0.4192
6:103614418:G:A	50	100	1	0.4188
6:103614488:T:C	50	100	1	0.4188
6:103614600:A:T	50	100	1	0.4188
6:103614629:G:A	50	100	1	0.4188
6:103614669:A:G	50	96	0.99	0.4207
6:103614729:A:T	50	100	1	0.4188
6:103614751:T:C	50	100	1	0.4188
6:103614781:T:C	50	98	1	0.4188
6:103614816:G:A	50	100	1	0.4188
6:103614822:C:T	50	98	0.95	0.01089
6:103614909:A:C	50	100	1	0.4187
6:103614974:A:G	50	98	1	0.02596
6:103615101:G:T	50	98	1	0.3288
6:103615317:A:C	50	100	1	0.02596
6:103615341:C:T	50	100	1	0.02524
6:103615497:C:T	50	100	1	0.4188
6:103615622:C:G	50	100	1	0.4188
6:103615898:T:A	50	100	1	0.4188
6:103615921:C:T	50	100	1	0.4098
6:103616027:G:A	50	100	1	0.02596
6:103616193:A:G	50	100	1	0.4188
6:103616309:C:T	50	100	1	0.4183
6:103616313:G:T	50	100	1	0.4188
6:103616608:C:T	50	100	1	0.4188
6:103616643:A:T	50	100	1	0.4188
6:103616949:T:G	50	100	1	0.4221
6:103617084:C:T	50	100	0.99	0.02596
6:103617185:C:T	50	100	1	0.4188
6:103617366:A:G	50	100	1	0.4188
6:103617455:C:T	50	96	1	0.3036
6:103617470:T:C	50	100	1	0.4188
6:103617475:C:A	50	98	1	0.2082
6:103617558:C:T	50	100	1	0.4188
6:103617577:T:C	50	100	1	0.4188
6:103617886:T:C	49	100	1	0.4188
6:103617923:T:C	50	100	1	0.4188
6:103617953:A:C	50	100	1	0.4188
6:103618007:T:C	50	98	1	0.329
6:103618030:A:T	50	98	1	0.3288
6:103618196:G:C	50	100	1	0.4187
6:103618271:G:A	50	100	1	0.4187
6:103618273:A:T	50	100	1	0.4187
6:103618337:A:G	50	98	1	0.2202
6:103618409:C:T	50	98	1	0.03341
6:103618433:T:G	50	100	1	0.4187
6:103618620:T:C	50	100	1	0.4187
6:103618830:T:G	50	100	1	0.0187
6:103618901:C:T	50	100	1	0.05828
6:103618933:G:A	50	100	1	0.02487
6:103618985:T:C	50	100	1	0.4185
6:103619034:C:G	50	100	1	0.04339
6:103619091:A:C	50	100	1	0.4181
6:103619235:G:A	50	100	1	0.2736
6:103619287:T:C	50	100	1	0.02487
6:103619409:G:A	50	100	1	0.4185
6:103619579:T:A	50	100	1	0.4188
6:103619585:A:G	50	100	0.99	0.4187
6:103619695:T:G	50	100	1	0.06227
6:103619714:T:C	50	100	1	0.4187
6:103619715:G:A	50	100	1	0.02487
6:103619860:A:G	50	100	0.99	0.03613
6:103619941:T:C	50	100	1	0.02487
6:103620262:T:C	50	100	1	0.4188
6:103620384:G:A	50	100	1	0.1434
6:103620567:A:C	50	98	1	0.4192
6:103620722:T:G	50	100	1	0.3027
6:103620784:G:A	50	100	1	0.4187
6:103620846:A:C	50	100	1	0.02596
6:103620871:G:A	50	100	1	0.4188
6:103620951:T:C	50	100	1	0.03522
6:103621184:G:A	50	100	1	0.2197
6:103621234:G:T	50	100	1	0.0187
6:103621254:T:G	50	100	1	0.4188
6:103621297:G:A	50	100	1	0.4188
6:103621479:A:T	50	100	1	0.02596
6:103621534:T:C	50	100	1	0.4188
6:103621986:A:G	50	100	1	0.3535
6:103621990:C:T	50	100	1	0.4199
6:103622169:G:A	50	100	1	0.03504
6:103622231:G:C	50	100	1	0.3281
6:103622242:A:G	50	100	1	0.4199
6:103622277:G:C	50	100	1	0.4199
6:103622516:C:G	50	100	1	0.0138
6:103622704:T:C	50	100	1	0.4201
6:103622835:T:C	50	100	1	0.01398
6:103622873:G:C	50	100	1	0.4201
6:103622885:C:T	50	100	1	0.3281
6:103623074:T:C	50	100	1	0.4201
6:103623146:G:A	50	100	1	0.4208
6:103623151:G:A	50	98	1	0.3019
6:103623190:T:C	50	98	1	0.2193
6:103623296:G:A	50	98	1	0.4203
6:103623316:G:A	50	98	1	0.4203
6:103623364:A:T	50	100	0.79	0.02197
6:103623426:C:T	50	100	1	0.4205
6:103623456:A:G	50	100	1	0.4205
6:103623467:C:T	50	100	1	0.2191
6:103623509:C:T	50	100	1	0.4114
6:103623592:T:G	50	100	1	0.4205
6:103623623:C:G	50	100	1	0.2656
6:103623629:G:A	50	100	1	0.4205
6:103623728:G:C	50	100	0.96	0.01198
6:103623747:G:A	50	100	1	0.4203
6:103623961:C:A	50	96	1	0.4452
6:103623964:G:A	50	100	1	0.4201
6:103624054:C:G	50	100	1	0.4201
6:103624083:T:G	50	100	1	0.4201
6:103624111:T:C	50	100	1	0.3531
6:103624257:G:C	50	100	1	0.2268
6:103624284:C:T	50	100	1	0.4203
6:103624340:C:G	50	96	0.99	0.4216
6:103624437:A:C	50	96	1	0.1425
6:103624459:G:A	49	93.9	1	0.4207
6:103624481:C:T	50	94	1	0.4203
6:103624543:A:T	50	100	1	0.4203
6:103624606:T:G	50	100	1	0.142
6:103624710:A:G	50	100	1	0.0256
6:103624774:G:C	50	100	1	0.2999
6:103624830:G:A	50	100	1	0.1434
6:103625017:G:A	50	100	1	0.1443
6:103625025:T:C	50	100	1	0.1443
6:103625047:G:A	50	100	1	0.1443
6:103625096:A:G	50	100	1	0.1443
6:103625215:G:A	50	100	1	0.144
6:103625234:C:T	50	100	1	0.1443
6:103625246:C:T	50	100	1	0.1443
6:103625628:A:C	50	100	1	0.4199
6:103625866:G:A	50	100	1	0.1436
6:103625892:G:A	50	100	1	0.2269
6:103626001:C:T	50	100	1	0.09096
6:103626055:C:G	50	100	1	0.4818
6:103626185:T:C	50	100	1	0.03831
6:103626238:T:A	50	100	1	0.4134
6:103626364:G:C	50	100	1	0.439
6:103626411:T:G	50	100	1	0.0138
6:103626493:C:T	50	100	1	0.4134
6:103626512:A:C	50	100	1	0.0256
6:103626539:C:A	50	100	1	0.4134
6:103626686:A:T	50	100	1	0.4134
6:103627002:C:G	50	100	1	0.1436
6:103627131:C:T	50	100	1	0.0187
6:103627177:C:T	50	100	1	0.03268
6:103627204:G:A	50	100	1	0.2264
6:103627235:C:G	50	100	1	0.439
6:103627239:T:C	50	100	1	0.3017
6:103627426:T:C	50	100	1	0.4134
6:103627591:A:G	50	100	1	0.1434
6:103627677:C:T	50	100	1	0.06227
6:103627777:A:G	50	100	1	0.4139
6:103627843:T:C	50	100	1	0.0138
6:103627887:C:A	50	100	1	0.3259
6:103628588:C:T	50	100	1	0.4822
6:103628636:A:G	50	100	0.99	0.03922
6:103628697:C:A	50	100	1	0.4826
6:103629269:C:T	50	100	1	0.07498
6:103629329:C:T	50	100	1	0.4394
6:103629397:C:A	50	100	1	0.0187
6:103629428:A:T	50	100	1	0.0256
6:103629467:T:C	50	100	1	0.4394
6:103629472:C:T	50	100	1	0.4642
6:103629627:T:A	50	100	1	0.4394
6:103629778:G:A	50	100	0.99	0.2751
6:103630558:T:C	50	100	0.84	0.01344
6:103630587:T:C	50	100	1	0.2338
6:103630765:G:C	50	100	1	0.2266
6:103631306:G:C	50	100	1	0.4562
6:103631393:G:C	50	100	1	0.01852
6:103631621:G:A	50	100	1	0.4562
6:103631830:T:C	50	100	1	0.2268
6:103633292:G:A	50	100	1	0.2587
6:103633584:G:A	50	100	1	0.2587
6:103633814:C:A	50	100	1	0.4392
6:103633854:C:T	50	100	1	0.03232
6:103634634:A:G	50	100	1	0.1436
6:103634644:A:T	50	100	1	0.02923
6:103634665:G:T	50	100	1	0.07498
6:103634818:T:A	50	100	1	0.03794
6:103634884:C:T	50	100	1	0.03794
6:103634924:G:C	50	100	1	0.1436
6:103635109:A:T	50	100	1	0.02487
6:103635110:G:T	50	100	1	0.02505
6:103635114:G:T	50	100	1	0.02487
6:103635303:C:T	50	100	1	0.4818
6:103635314:A:G	50	100	0.96	0.01289
6:103635382:A:T	50	100	1	0.08297
6:103635662:A:G	50	100	1	0.2587
6:103635900:C:T	50	100	1	0.0768
6:103636509:G:A	50	100	1	0.4542
6:103636515:G:A	50	100	1	0.1305
6:103636907:T:C	49	100	1	0.0256
6:103637054:A:G	50	100	1	0.2587
6:103637536:G:T	50	100	1	0.2751
6:103637866:T:C	31	80.6	0.87	0.08025
6:103637867:A:G	29	93.1	0.86	0.06064
6:103637868:T:C	34	85.3	0.66	0.01162
6:103637869:A:G	32	93.8	0.89	0.05301
6:103637871:A:G	35	97.1	0.85	0.03468
6:103637874:T:C	38	97.4	0.96	0.01325
6:103637913:T:G	31	77.4	1	0.4568
6:103637921:A:T	33	84.8	0.99	0.4581
6:103638079:A:C	50	100	1	0.2939
6:103638248:T:A	50	100	1	0.3094
6:103639372:T:C	50	100	1	0.3275
6:103639485:A:G	50	100	1	0.3019
6:103640386:G:A	50	100	1	0.2745
6:103640502:C:A	50	100	1	0.01398
6:103640927:A:C	50	100	1	0.0118
6:103641042:T:C	50	100	1	0.3019
6:103641276:T:G	50	100	1	0.3597
6:103641754:G:T	50	100	1	0.2266
6:103641849:G:A	50	100	1	0.3017
6:103641865:A:T	50	100	1	0.439
6:103642114:A:G	50	100	1	0.02542
6:103642270:T:C	50	100	1	0.3275
6:103642295:A:G	50	100	1	0.3526
6:103642298:G:C	50	100	0.99	0.07498
6:103642320:T:G	50	98	0.74	0.01743
6:103643032:C:T	50	100	1	0.06917
6:103643472:T:C	50	100	1	0.3012
6:103643736:A:G	50	100	1	0.352
6:103643786:A:G	50	100	1	0.02487
6:103644097:G:A	50	100	1	0.4577
6:103644108:A:G	50	100	1	0.1431
6:103644274:A:G	50	100	0.99	0.02469
6:103644359:G:A	50	100	1	0.0138
6:103644392:C:A	50	100	0.96	0.03105
6:103644661:T:C	50	100	1	0.02542
6:103644701:A:G	50	100	1	0.08932
6:103644856:C:A	50	100	1	0.01888
6:103645102:C:T	50	100	0.98	0.03504
6:103645419:C:T	50	100	1	0.01216
6:103645992:A:G	50	100	1	0.02469
6:103646020:T:C	50	100	1	0.1431
6:103646620:T:C	50	100	1	0.01961
6:103646624:T:C	50	100	1	0.2266
6:103646823:C:T	50	100	1	0.02487
6:103646872:T:G	50	100	1	0.02542
6:103647127:T:C	50	100	1	0.02542
6:103647281:A:G	50	100	1	0.1086
6:103647631:C:G	50	100	1	0.02469
6:103647807:C:T	50	100	1	0.2582
6:103648350:G:A	50	100	0.99	0.258
6:103648363:T:C	50	100	0.96	0.01289
6:103648494:T:A	50	100	1	0.1431
6:103648527:T:C	50	100	1	0.1431
6:103648781:C:T	50	100	1	0.1431
6:103648815:A:G	50	100	1	0.1431
6:103648820:T:C	50	100	1	0.06935
6:103649091:G:C	50	100	1	0.01906
6:103649244:T:C	50	98	1	0.3281
6:103649698:C:A	50	100	1	0.258
6:103650026:C:A	50	100	1	0.1432
6:103650124:A:G	50	100	0.93	0.0138
6:103650272:C:T	50	98	0.97	0.1062
6:103650485:A:C	50	100	1	0.02542
6:103650534:G:A	50	100	1	0.02469
6:103650573:C:T	50	100	0.99	0.2732
6:103650741:C:A	50	100	0.98	0.03794
6:103651035:C:T	50	100	1	0.07498
6:103651173:T:A	50	100	0.99	0.3008
6:103651634:T:A	50	100	1	0.02469
6:103652152:G:A	50	100	0.99	0.276
6:103652388:T:C	50	100	0.96	0.01652
6:103652539:A:G	50	100	1	0.1432
6:103652705:C:A	50	100	1	0.02542
6:103652925:G:T	50	100	1	0.07498
6:103653047:G:C	50	100	1	0.02033
6:103653418:T:C	50	100	1	0.144
6:103653602:A:G	50	98	0.97	0.06282
6:103653605:T:C	50	100	1	0.02542
6:103653672:C:T	50	100	1	0.2576
6:103653785:G:A	50	100	1	0.02542
6:103654071:A:C	50	100	1	0.02542
6:103654086:C:G	50	100	1	0.02542
6:103654454:C:T	50	100	1	0.04593
6:103654488:C:T	50	100	1	0.02542
6:103654675:T:C	50	100	1	0.02542
6:103654701:C:T	49	93.9	0.99	0.01779
6:103654727:G:A	44	90.9	1	0.2823
6:103654742:T:G	42	76.2	0.99	0.2776
6:103654770:A:T	39	100	0.98	0.1175
6:103654794:G:C	36	83.3	0.98	0.2553
6:103655086:C:T	49	95.9	0.9	0.0256
6:103655105:C:G	43	90.7	0.99	0.2587
6:103655520:G:A	46	100	1	0.02451
6:103655731:C:T	48	95.8	0.95	0.02542
6:103655809:C:G	48	95.8	0.94	0.07135
6:103655812:G:C	48	100	1	0.0138
6:103655848:G:A	46	95.7	0.97	0.01997
6:103656001:G:A	42	88.1	0.95	0.06227
6:103656099:G:A	47	97.9	0.95	0.08951
6:103656114:A:G	48	100	0.96	0.02433
6:103656655:T:G	50	100	1	0.1848
6:103656733:G:A	50	98	1	0.1442
6:103656928:A:G	50	100	1	0.02542
6:103656964:C:T	50	100	1	0.02542
6:103657012:T:C	50	98	0.81	0.03322
6:103657321:A:G	50	100	1	0.02542
6:103657395:G:A	50	100	1	0.01398
6:103657421:T:A	50	100	0.96	0.02306
6:103657533:G:C	50	100	0.99	0.3001
6:103657678:A:T	50	100	1	0.1442
6:103657764:T:G	50	100	1	0.01271
6:103657791:C:G	50	100	1	0.1846
6:103658223:C:G	50	100	1	0.4577
6:103658330:A:T	50	100	1	0.2818
6:103658406:G:A	50	100	0.84	0.01616
6:103658509:A:G	50	100	0.99	0.2729
6:103659348:A:G	50	100	0.99	0.413
6:103659437:A:C	50	100	0.94	0.01525
6:103659466:A:G	50	100	0.98	0.01761
6:103659986:A:T	50	100	1	0.03214
6:103659998:A:C	50	100	1	0.03214
6:103659999:G:A	50	100	1	0.02542
6:103660294:T:A	50	100	1	0.2582
6:103660434:G:C	50	100	0.99	0.09386
6:103660472:T:C	50	100	0.99	0.3905
6:103660700:G:A	50	98	1	0.2582
6:103660809:A:G	50	100	0.99	0.4308
6:103661058:A:C	50	100	0.98	0.01525
6:103661101:G:A	50	100	1	0.01362
6:103661271:T:C	50	100	0.99	0.02741
6:103661330:C:T	50	100	0.99	0.1572
6:103661515:G:A	50	100	1	0.02542
6:103661720:T:C	50	100	1	0.01362
6:103661954:C:T	50	100	0.99	0.2144
6:103662094:T:C	50	100	1	0.04375
6:103662546:C:T	50	100	1	0.0118
6:103663346:C:T	50	100	0.99	0.01834
6:103663387:G:C	50	100	0.99	0.01834
6:103663414:C:T	50	100	1	0.02415
6:103663447:T:C	50	100	1	0.2821
6:103663586:A:G	50	100	1	0.01924
6:103663681:A:G	50	100	1	0.209
6:103664177:A:G	50	100	0.99	0.01834
6:103664302:T:A	50	100	0.99	0.2803
6:103664377:G:T	50	100	0.98	0.2805
6:103664384:T:C	50	100	1	0.1701
6:103664432:G:C	50	100	0.99	0.2803
6:103664447:A:T	50	100	0.98	0.01834
6:103664450:A:G	50	100	0.98	0.01834
6:103664764:A:G	50	100	1	0.04666
6:103664879:T:C	50	100	1	0.02923
6:103664962:T:A	50	98	0.96	0.07916
6:103664964:G:T	50	96	1	0.4421
6:103665168:A:G	50	100	1	0.1699
6:103665959:A:G	50	100	0.92	0.01834
6:103665967:A:T	50	100	0.97	0.02669
6:103666035:T:C	50	100	0.91	0.02723
6:103666178:A:G	50	100	1	0.4363
6:103666268:T:C	50	100	0.84	0.02306
6:103666888:C:T	50	100	0.99	0.4361
6:103667799:T:C	50	100	1	0.02542
6:103668394:T:C	50	100	1	0.02542
6:103668620:C:T	50	100	1	0.1699
6:103668686:G:C	50	100	1	0.02397
6:103668822:A:G	50	100	0.96	0.04375
6:103668923:T:C	50	100	0.93	0.01834
6:103669054:T:C	50	100	0.99	0.1752
6:103669114:T:C	49	100	1	0.1563
6:103669257:T:C	50	100	1	0.09096
6:103669291:T:C	50	100	1	0.2801
6:103669536:G:A	50	100	1	0.02542
6:103670079:A:C	50	100	0.92	0.01834
6:103670401:G:A	50	100	1	0.04321
6:103670452:C:T	49	100	1	0.1699
6:103670502:C:G	50	100	0.94	0.01924
6:103670803:G:A	50	100	1	0.1699
6:103671049:T:C	50	100	0.93	0.02542
6:103671286:C:T	50	100	1	0.02542
6:103672062:G:A	50	100	1	0.1699
6:103672295:C:T	50	100	1	0.1636
6:103672887:G:A	50	100	1	0.1701
6:103672892:T:C	50	100	0.98	0.01761
6:103672946:T:C	50	100	0.99	0.4365
6:103673060:G:A	50	100	0.99	0.2578
6:103673375:T:C	50	100	0.99	0.2743
6:103673826:T:C	50	100	0.99	0.2743
6:103674536:A:C	50	100	1	0.1656
6:103675224:C:T	50	100	1	0.1703
6:103675367:C:T	50	100	0.98	0.28
6:103675469:C:T	50	100	0.98	0.28
6:103675813:A:G	50	100	1	0.1703
6:103675912:G:A	50	100	1	0.1703
6:103676010:T:C	50	100	1	0.1703
6:103676404:T:C	50	100	1	0.1703
6:103676473:T:C	50	100	1	0.1703
6:103676494:A:G	50	100	1	0.02542
6:103676551:G:A	50	100	0.96	0.01997
6:103676737:C:T	50	100	1	0.1703
6:103676738:G:T	50	100	1	0.01471
6:103676944:C:T	50	100	0.92	0.03468
6:103677016:T:A	50	100	1	0.04902
6:103677071:A:G	50	98	0.69	0.01362
6:103677141:C:G	50	100	1	0.02542
6:103677271:A:G	50	100	0.99	0.0906
6:103677454:G:A	50	100	0.98	0.2484
6:103677769:C:T	50	100	1	0.01598
6:103677789:T:G	50	100	1	0.1703
6:103677994:G:A	50	100	0.97	0.01979
6:103678701:G:A	50	100	0.97	0.01997
6:103679855:C:G	47	97.9	0.98	0.04521
6:103680047:A:G	50	100	1	0.1703
6:103680204:T:C	50	100	0.97	0.0443
6:103680670:A:G	50	98	1	0.1703
6:103680868:T:G	50	100	0.98	0.1471
6:103681012:A:G	50	100	1	0.01362
6:103681092:A:C	50	100	0.95	0.02923
6:103681206:A:C	50	100	1	0.1703
6:103681289:A:G	50	100	1	0.02487
6:103681472:T:C	50	100	1	0.1703
6:103681756:G:A	50	100	1	0.02542
6:103681804:G:T	50	100	1	0.01489
6:103681983:G:T	50	100	0.97	0.01979
6:103682285:A:T	50	100	0.99	0.1959
6:103682428:C:A	50	100	1	0.01598
6:103682662:T:C	50	100	1	0.02397
6:103682741:G:A	50	100	0.99	0.2874
6:103682926:C:T	50	98	0.97	0.1091
6:103682927:G:T	50	100	1	0.4355
6:103683459:T:A	50	100	1	0.1699
6:103683675:T:C	50	100	0.98	0.09078
6:103683869:T:C	50	100	1	0.02524
6:103684490:T:C	50	100	0.98	0.09078
6:103684620:C:T	50	100	0.98	0.04557
6:103684790:G:A	50	100	1	0.01489
6:103685145:T:A	50	100	1	0.4751
6:103685426:T:C	50	100	0.97	0.01979
6:103685473:G:C	50	100	1	0.4437
6:103685888:T:G	50	100	1	0.1698
6:103685983:G:T	50	100	1	0.01253
6:103686007:G:T	50	100	1	0.1696
6:103686233:A:G	50	100	0.97	0.01979
6:103686242:A:G	50	100	0.97	0.01489
6:103686471:T:C	50	100	0.97	0.01979
6:103687361:A:G	50	100	0.97	0.01979
6:103687437:C:T	50	96	0.99	0.1155
6:103687839:G:A	50	100	0.99	0.02923
6:103687859:G:C	50	98	0.98	0.1106
6:103687895:G:A	50	100	0.99	0.2487
6:103688325:G:A	50	100	1	0.4477
6:103688903:G:C	50	98	0.99	0.1156
6:103689247:C:A	50	100	1	0.0187
6:103689645:G:A	50	100	0.94	0.01344
6:103689887:T:C	50	100	1	0.01598
6:103689971:T:C	50	100	1	0.1698
6:103690069:T:A	50	96	0.96	0.1389
6:103690086:T:A	50	100	0.99	0.2631
6:103690333:C:T	50	100	1	0.1698
6:103690605:G:A	50	100	1	0.06155
6:103690984:A:C	50	100	1	0.0256
6:103691020:G:A	50	100	1	0.1698
6:103691191:T:C	50	98	1	0.4568
6:103691238:G:T	50	100	1	0.1685
6:103691665:G:A	50	100	1	0.03341
6:103691741:A:T	50	100	0.97	0.03413
6:103691809:C:A	50	100	1	0.447
6:103691876:C:T	50	100	1	0.169
6:103692029:C:A	50	100	0.97	0.04194
6:103692045:C:A	50	100	0.92	0.07026
6:103692081:T:G	50	100	1	0.0345
6:103692261:C:A	50	100	0.98	0.2623
6:103693007:A:G	50	100	1	0.03468
6:103693133:C:A	50	100	0.99	0.1696
6:103693700:G:T	50	98	0.99	0.1696
6:103693741:C:T	50	98	0.99	0.1696
6:103694192:A:G	50	100	1	0.0256
6:103694349:C:A	50	100	1	0.02542
6:103694621:C:T	50	100	0.99	0.171
6:103695172:T:C	50	96	0.99	0.1472
6:103695193:A:C	50	98	0.98	0.2576
6:103695208:A:G	49	93.9	0.99	0.4846
6:103695245:G:A	50	100	0.82	0.0158
6:103696290:T:C	50	100	1	0.0236
6:103696577:G:A	50	98	1	0.1204
6:103696942:A:G	50	98	1	0.1529
6:103697029:T:C	50	96	0.99	0.116
6:103697237:C:G	50	100	1	0.02542
6:103697244:G:A	50	98	0.99	0.2518
6:103697276:A:G	50	100	1	0.02542
6:103697405:G:C	50	100	0.98	0.07716
6:103698768:C:T	50	100	0.99	0.1687
6:103698939:G:A	50	100	0.99	0.1692
6:103699209:C:T	50	100	1	0.02542
6:103699845:T:C	50	100	0.96	0.06681
6:103700073:C:T	50	100	1	0.02542
6:103700308:A:G	50	96	0.99	0.1465
6:103700525:G:A	50	100	1	0.02324
6:103701204:C:A	50	100	1	0.01289
6:103701328:G:A	50	100	0.99	0.1692
6:103701580:T:G	50	100	0.99	0.169
6:103701864:C:T	50	100	0.99	0.1685
6:103702523:T:A	50	100	1	0.02324
6:103703589:G:A	50	100	1	0.1688
6:103703638:G:T	50	100	0.99	0.1558
6:103704048:T:C	50	100	1	0.04085
6:103704166:C:A	50	100	1	0.0187
6:103704408:G:A	50	100	1	0.02288
6:103704460:A:C	50	100	1	0.02669
6:103704786:G:A	50	98	0.99	0.2812
6:103704848:C:A	50	100	0.99	0.1166
6:103705667:T:C	50	100	1	0.0236
6:103705933:G:A	50	100	1	0.0236
6:103705995:A:T	50	100	0.99	0.08932
6:103706312:C:T	50	100	1	0.3479
6:103706513:C:G	50	100	0.99	0.152
6:103707211:G:A	50	100	1	0.02542
6:103707371:C:T	50	100	1	0.1216
6:103707620:T:C	50	100	1	0.02669
6:103707851:C:T	50	100	1	0.1946
6:103708035:A:G	50	100	1	0.1943
6:103708045:A:G	50	100	1	0.2625
6:103708201:A:G	50	100	1	0.02124
6:103709053:T:A	50	100	0.99	0.1883
6:103709101:C:G	50	100	1	0.02524
6:103709180:T:C	50	100	1	0.3375
6:103709194:G:A	50	98	1	0.02542
6:103709200:C:T	50	100	1	0.1679
6:103709261:A:G	50	100	1	0.02542
6:103709314:G:A	50	100	1	0.1681
6:103709420:A:G	49	100	0.97	0.02324
6:103709454:G:A	50	100	1	0.1681
6:103709503:A:G	50	100	1	0.01325
6:103709510:T:C	50	100	1	0.1554
6:103709512:G:C	50	100	1	0.02324
6:103709566:G:A	49	100	1	0.1218
6:103709659:C:G	50	100	1	0.2827
6:103709731:T:C	49	98	1	0.2889
6:103709740:T:C	50	98	1	0.3666
6:103709766:C:G	50	98	1	0.2814
6:103709864:A:G	49	98	1	0.02524
6:103709972:T:A	48	95.8	1	0.02324
6:103710232:C:T	36	91.7	0.99	0.124
6:103710264:C:T	35	91.4	0.99	0.1681
6:103710683:C:T	50	100	1	0.04938
6:103710745:A:G	50	100	1	0.04884
6:103710899:T:A	50	100	1	0.02542
6:103710901:G:A	50	100	1	0.02542
6:103710956:C:T	50	98	1	0.1698
6:103711355:T:C	48	91.7	0.99	0.2175
6:103711407:C:A	38	97.4	0.98	0.1923
6:103711995:C:G	44	100	0.99	0.04666
6:103712629:C:T	50	100	0.98	0.1698
6:103713242:C:A	47	100	0.96	0.03486
6:103713817:G:T	49	100	1	0.01289
6:103713887:G:C	49	87.8	1	0.1687
6:103713982:G:A	50	100	1	0.1235
6:103714442:G:T	40	95	0.88	0.02106
6:103714446:G:A	39	82.1	0.91	0.1084
6:103714486:G:A	34	82.4	0.99	0.1699
6:103714525:C:T	41	90.2	0.9	0.108
6:103714543:G:T	40	82.5	0.99	0.1946
6:103714786:C:T	50	100	1	0.1285
6:103714898:T:C	49	98	1	0.1285
6:103714899:G:A	48	97.9	0.99	0.1088
6:103714908:G:A	49	100	1	0.01543
6:103714929:A:T	49	100	0.99	0.01089
6:103715232:C:G	50	100	1	0.3566
6:103715350:A:C	50	100	1	0.2549
6:103715398:A:T	50	98	1	0.1621
6:103715419:G:A	50	98	1	0.1164
6:103715533:T:A	50	100	1	0.0256
6:103715602:G:C	50	100	1	0.08951
6:103715648:A:T	50	100	1	0.1688
6:103715663:A:G	50	100	1	0.1554
6:103715831:T:C	50	100	1	0.0138
6:103716023:G:T	50	100	0.99	0.0472
6:103716233:T:C	50	100	1	0.218
6:103716686:T:A	50	100	1	0.1552
6:103717191:T:C	50	100	1	0.01888
6:103717870:A:C	50	98	0.98	0.06137
6:103717875:T:G	50	100	1	0.03105
6:103718599:T:A	50	98	1	0.1287
6:103718717:T:C	50	100	1	0.0256
6:103718958:A:C	50	100	0.97	0.02705
6:103718988:A:G	50	100	1	0.02469
6:103719170:T:C	49	95.9	1	0.337
6:103720194:G:T	50	100	1	0.1687
6:103720206:G:A	50	98	0.95	0.0236
6:103720398:T:A	50	100	1	0.1592
6:103720515:T:G	50	98	1	0.3802
6:103720550:A:G	50	100	1	0.3065
6:103720605:T:C	50	100	1	0.4112
6:103721463:A:G	49	100	1	0.02469
6:103721733:A:G	47	97.9	1	0.0236
6:103721827:A:C	40	92.5	1	0.08442
6:103721891:A:T	36	77.8	0.99	0.4016
6:103722369:T:C	50	100	0.92	0.01271
6:103722557:T:C	50	100	1	0.0236
6:103722888:G:A	50	100	1	0.217
6:103722926:G:C	50	100	1	0.217
6:103723910:C:G	50	98	0.99	0.1465
6:103724055:A:G	50	98	1	0.2774
6:103724177:T:C	50	100	1	0.01253
6:103724242:T:C	50	100	1	0.01452
6:103724568:A:G	50	100	1	0.1685
6:103725756:C:A	50	100	1	0.301
6:103725873:T:C	50	100	1	0.1545
6:103727243:G:A	50	100	0.86	0.01652
6:103727807:A:C	50	100	1	0.1456
6:103727936:C:A	50	100	0.99	0.2972
6:103727962:C:T	50	100	1	0.02288
6:103728196:C:A	50	100	1	0.1696
6:103728375:T:G	50	98	1	0.3528
6:103728836:T:C	50	100	0.99	0.02342
6:103729183:T:A	50	98	1	0.4503
6:103729381:G:T	50	100	1	0.02705
6:103729407:G:A	50	100	0.99	0.02378
6:103729528:G:A	50	100	1	0.02705
6:103730316:C:T	48	100	1	0.02578
6:103730973:C:G	50	100	1	0.1696
6:103731434:T:G	50	98	1	0.2745
6:103731530:T:C	50	100	1	0.1492
6:103731604:T:C	50	100	0.97	0.02324
6:103731829:C:T	50	100	1	0.02723
6:103732239:T:C	50	98	1	0.4156
6:103732338:A:G	49	100	1	0.01943
6:103732554:A:G	50	100	1	0.01362
6:103732556:T:C	50	100	0.98	0.01344
6:103732625:T:C	48	95.8	0.88	0.02433
6:103732627:T:C	50	96	0.91	0.05846
6:103732629:T:C	50	100	0.87	0.03613
6:103733077:A:T	50	100	1	0.0236
6:103733373:T:C	50	98	0.99	0.4223
6:103733379:T:C	50	98	1	0.1895
6:103733490:C:A	50	96	0.99	0.4479
6:103733724:C:T	50	100	0.99	0.1881
6:103733859:A:G	50	100	0.99	0.1877
6:103734086:C:T	50	100	0.99	0.1863
6:103734275:C:T	50	100	1	0.01816
6:103734388:T:G	50	98	1	0.1407
6:103734640:A:G	50	100	1	0.1973
6:103734897:G:A	50	100	1	0.1948
6:103734922:C:T	50	100	1	0.1603
6:103735102:T:G	50	100	1	0.1948
6:103735834:G:C	50	100	1	0.02959
6:103735909:C:T	50	98	1	0.3482
6:103736455:A:G	50	98	1	0.2756
6:103736827:A:T	49	98	1	0.3266
6:103737211:A:T	50	100	1	0.1797
6:103737323:G:A	50	98	1	0.313
6:103737857:C:T	50	100	0.99	0.1881
6:103738218:T:C	50	100	1	0.4998
6:103738807:C:T	50	100	1	0.01344
6:103738891:T:C	50	100	1	0.5
6:103739058:T:A	50	98	1	0.1505
6:103739382:C:T	50	100	1	0.4995
6:103739919:A:G	50	100	0.99	0.4759
6:103740297:C:T	50	98	1	0.108
6:103740873:C:A	50	100	0.98	0.3468
6:103740939:C:G	50	100	0.99	0.1532
6:103741301:T:A	50	100	1	0.1191
6:103741394:C:T	50	100	0.98	0.4552
6:103741514:G:A	50	100	0.98	0.07553
6:103741974:G:C	50	100	0.99	0.02487
6:103742072:G:C	50	100	0.99	0.03377
6:103743458:C:A	50	100	1	0.02342
6:103743631:T:C	50	100	0.96	0.03758
6:103743756:G:C	50	100	1	0.02342
6:103744315:T:C	50	100	1	0.02342
6:103744921:T:G	50	100	0.99	0.1525
6:103745068:A:T	50	100	1	0.02342
6:103745364:T:A	50	100	0.99	0.1525
6:103746318:G:A	50	100	1	0.02342
6:103746455:G:T	50	100	0.99	0.1525
6:103746514:T:G	50	98	0.98	0.341
6:103746713:T:C	50	100	0.99	0.08115
6:103746755:A:T	50	100	1	0.02342
6:103746866:T:C	50	100	0.99	0.1943
6:103746872:T:A	50	100	0.99	0.1943
6:103746874:T:A	50	100	0.99	0.1943
6:103747190:A:G	50	100	0.99	0.07044
6:103747203:T:C	50	98	0.99	0.3313
6:103747398:C:T	50	98	0.99	0.01416
6:103747441:T:C	50	100	0.99	0.1196
6:103748219:T:C	50	100	0.76	0.01452
6:103748532:T:G	50	100	0.98	0.1727
6:103748645:A:C	50	100	1	0.01416
6:103748958:G:T	50	100	1	0.1523
6:103749285:A:G	50	100	0.97	0.04394
6:103749295:G:T	50	100	1	0.01997
6:103749408:G:C	50	100	0.99	0.4537
6:103749409:G:A	50	100	1	0.01416
6:103749759:C:T	50	100	1	0.1518
6:103749909:A:T	50	100	1	0.02342
6:103750305:A:G	50	100	0.99	0.2142
6:103750382:A:T	50	98	0.99	0.3077
6:103750480:T:C	50	98	0.92	0.0285
6:103750677:A:G	50	98	0.99	0.4479
6:103750786:G:A	50	100	1	0.01416
6:103750851:T:C	50	100	1	0.02342
6:103751473:C:T	50	100	1	0.1102
6:103751483:T:A	50	100	1	0.01997
6:103751784:A:G	50	100	1	0.0541
6:103751922:A:G	50	100	0.99	0.04902
6:103752093:C:G	50	100	0.99	0.02524
6:103752922:A:C	50	100	1	0.01852
6:103752933:T:A	50	100	1	0.1518
6:103753286:G:A	50	100	1	0.02342
6:103753845:G:T	50	100	0.98	0.08043
6:103753878:G:A	50	92	0.72	0.01507
6:103754745:G:A	50	100	1	0.01434
6:103755318:A:G	50	100	0.99	0.1999
6:103755496:A:G	50	100	0.99	0.02469
6:103755522:T:C	50	100	0.98	0.1331
6:103755610:C:T	50	100	0.99	0.1514
6:103755698:C:T	50	98	0.98	0.04956
6:103755818:G:A	50	100	0.99	0.4526
6:103756117:G:T	50	100	0.99	0.1752
6:103756504:A:G	50	100	1	0.0236
6:103756783:G:A	50	100	1	0.01107
6:103756887:G:A	50	100	0.99	0.1752
6:103756966:A:G	50	100	1	0.2416
6:103757462:A:T	50	100	0.99	0.1752
6:103757540:A:G	50	100	1	0.2422
6:103757581:C:T	50	100	0.99	0.06209
6:103757729:G:A	50	100	0.99	0.3161
6:103757777:C:T	48	97.9	1	0.02342
6:103757822:A:G	48	100	1	0.02233
6:103757918:T:C	46	91.3	1	0.0374
6:103757958:G:A	48	89.6	0.99	0.07389
6:103758087:C:A	48	83.3	0.99	0.1754
6:103758285:G:A	50	88	0.99	0.1752
6:103758607:T:C	50	100	1	0.01434
6:103758648:G:A	50	100	0.99	0.3108
6:103759278:G:C	50	100	0.99	0.1516
6:103759408:T:C	50	100	1	0.01434
6:103759427:C:T	50	100	0.91	0.01053
6:103759669:C:T	50	100	0.97	0.08188
6:103759670:G:A	50	100	0.99	0.2375
6:103759700:T:A	50	100	0.99	0.2375
6:103760101:G:A	50	100	0.99	0.01688
6:103760258:A:T	50	98	0.98	0.1051
6:103760275:C:A	50	100	0.96	0.0236
6:103760647:C:T	50	100	0.99	0.03722
6:103760655:C:A	50	100	0.99	0.1756
6:103761022:C:T	50	100	0.99	0.02469
6:103761131:A:C	50	100	0.95	0.03195
6:103761158:T:C	50	96	0.99	0.3313
6:103761242:C:T	50	100	0.99	0.1756
6:103761642:T:C	50	100	0.99	0.2389
6:103761678:T:A	50	100	0.98	0.03722
6:103761878:C:T	50	100	0.98	0.03722
6:103761941:C:T	50	100	0.94	0.05338
6:103761942:G:T	49	100	0.96	0.02596
6:103762739:T:C	50	100	1	0.02378
6:103762828:C:G	50	100	0.99	0.02524
6:103763199:G:C	50	100	1	0.0236
6:103763214:A:G	50	96	0.99	0.4176
6:103763600:C:T	50	94	0.97	0.4546
6:103763946:G:T	50	100	0.95	0.02324
6:103764224:T:C	50	100	0.98	0.01434
6:103764262:A:G	50	100	0.93	0.01779
6:103765338:C:T	50	100	0.9	0.02233
6:103765560:A:C	50	100	0.94	0.01943
6:103765620:A:C	50	98	0.81	0.02723
6:103765922:C:T	50	96	0.76	0.01598
6:103766080:A:G	50	100	0.83	0.01997
6:103766100:A:T	50	92	0.81	0.3312
6:103766367:A:G	50	86	0.87	0.3836
6:103766475:A:G	50	96	0.88	0.1117
6:103767055:A:G	50	98	0.93	0.2186
6:103767289:A:G	50	100	0.96	0.2182
6:103767681:C:G	50	100	0.97	0.2072
6:103767708:T:C	50	100	0.9	0.01634
6:103767934:C:T	50	100	0.98	0.2072
6:103767972:G:A	50	100	0.96	0.06318
6:103768066:C:T	50	100	0.98	0.2073
6:103768223:A:T	50	100	0.98	0.2073
6:103768368:A:C	50	100	0.97	0.06373
6:103768474:T:C	50	100	0.98	0.01089
6:103768688:G:C	50	100	0.97	0.1492
6:103768718:T:C	50	100	0.93	0.01198
6:103769235:T:G	50	98	0.95	0.01616
6:103769544:C:T	50	100	0.96	0.01634
6:103769545:A:G	50	100	0.98	0.453
6:103769565:A:T	50	100	1	0.02269
6:103769615:T:C	50	100	1	0.02269
6:103769686:G:C	50	100	0.99	0.01089
6:103769762:A:G	50	100	1	0.02269
6:103769815:T:C	50	100	0.99	0.02524
6:103769899:A:G	50	100	1	0.1857
6:103769990:T:C	50	100	0.98	0.01035
6:103770069:A:G	50	100	1	0.02269
6:103770462:T:C	50	100	1	0.02269
6:103770651:G:A	50	100	1	0.02269
6:103770676:A:T	50	100	0.96	0.02306
6:103770757:C:T	50	100	1	0.02288
6:103770867:A:G	50	100	1	0.02269
6:103770945:T:C	50	100	0.99	0.1476
6:103771102:A:G	50	100	0.99	0.3553
6:103771108:A:G	50	100	0.98	0.4532
6:103771376:T:C	50	100	1	0.02288
6:103771447:C:A	50	100	1	0.02288
6:103771508:G:A	50	100	0.98	0.07625
6:103771710:T:G	50	88	0.66	0.03159
6:103771712:T:G	50	90	0.78	0.07879
6:103771714:T:G	50	78	0.8	0.1569
6:103771718:G:T	43	79.1	0.8	0.1093
6:103771720:G:T	47	91.5	0.71	0.05065
6:103771975:A:T	50	100	1	0.02288
6:103772079:G:C	50	100	1	0.01089
6:103772093:G:A	50	100	1	0.02288
6:103772338:C:G	50	100	1	0.1995
6:103772355:C:T	50	100	0.99	0.3695
6:103772633:G:A	50	100	1	0.1999
6:103772698:C:T	50	100	1	0.02288
6:103772714:T:C	50	100	1	0.1995
6:103772757:G:A	50	100	1	0.02288
6:103772917:A:T	50	98	1	0.01198
6:103773231:C:T	50	100	1	0.02288
6:103773342:A:C	50	100	0.99	0.1516
6:103773681:C:T	50	100	1	0.09205
6:103773810:T:C	50	100	1	0.0118
6:103774411:C:T	50	100	1	0.09205
6:103774494:T:C	50	98	0.82	0.01924
6:103774503:G:C	50	100	1	0.2003
6:103774705:C:T	50	100	0.98	0.1483
6:103774937:G:A	50	100	0.98	0.2727
6:103774944:C:A	50	100	1	0.01017
6:103775221:C:T	50	100	1	0.1109
6:103775807:G:A	50	100	0.99	0.07426
6:103775984:C:A	50	98	0.98	0.1478
6:103776002:G:A	50	100	1	0.1109
6:103776025:G:T	50	100	1	0.03014
6:103776320:C:A	50	100	1	0.1875
6:103776349:T:C	50	100	1	0.2104
6:103776456:C:T	50	100	1	0.0906
6:103776687:T:C	50	98	1	0.2262
6:103776737:T:C	50	100	1	0.02033
6:103776937:T:C	50	98	0.98	0.0167
6:103777116:T:C	50	100	1	0.1033
6:103777151:T:C	50	100	1	0.02288
6:103777320:T:C	50	100	0.96	0.0167
6:103777574:G:A	50	98	0.98	0.07444
6:103777935:A:C	50	100	0.99	0.2219
6:103777975:T:A	50	100	0.99	0.3388
6:103778002:T:C	50	100	1	0.02251
6:103778180:T:G	50	100	1	0.1035
6:103778392:G:A	50	100	0.95	0.02251
6:103778583:T:A	50	100	0.99	0.1861
6:103778976:G:A	50	100	0.96	0.06935
6:103779009:C:T	50	100	0.94	0.02251
6:103779114:G:A	50	100	1	0.02251
6:103779298:A:G	50	100	1	0.02288
6:103779411:C:T	50	100	1	0.02288
6:103779856:A:C	50	100	0.99	0.4873
6:103780031:A:G	50	100	0.91	0.01398
6:103780078:C:T	50	100	0.94	0.02288
6:103780140:G:A	50	100	0.99	0.2208
6:103780228:C:T	50	100	0.99	0.2208
6:103780242:C:T	50	100	0.99	0.3094
6:103780351:T:C	50	100	0.99	0.2213
6:103780540:C:T	50	100	0.99	0.2204
6:103780541:A:G	50	98	0.99	0.2249
6:103780616:T:C	50	100	0.99	0.2206
6:103781019:G:T	50	100	0.98	0.1955
6:103781062:A:T	50	100	0.98	0.4346
6:103781065:T:C	50	100	0.96	0.01107
6:103781711:A:G	50	100	0.97	0.01943
6:103781822:T:C	50	100	0.99	0.1841
6:103781863:G:T	50	100	0.98	0.07353
6:103782254:G:A	50	100	1	0.2119
6:103782550:A:G	50	100	0.99	0.2478
6:103782732:G:C	50	100	0.99	0.1109
6:103782940:C:T	50	100	1	0.3172
6:103783050:A:C	50	100	1	0.02596
6:103783481:T:A	50	100	1	0.2101
6:103783660:T:G	50	100	1	0.0285
6:103783666:C:T	50	100	1	0.2104
6:103783949:G:A	50	100	0.99	0.3655
6:103784512:T:G	50	100	0.98	0.1431
6:103784533:T:A	50	100	0.97	0.02269
6:103784645:C:T	50	100	1	0.4001
6:103784899:A:G	50	100	0.99	0.02269
6:103785264:C:T	50	100	1	0.2333
6:103785286:A:G	50	100	0.99	0.1432
6:103785327:G:T	50	100	1	0.1147
6:103785591:T:C	50	100	0.84	0.01398
6:103786256:T:G	50	100	0.99	0.0305
6:103786327:A:G	50	100	1	0.03631
6:103786917:C:T	50	100	0.99	0.4601
6:103787239:T:G	50	100	1	0.0325
6:103787268:T:A	50	100	1	0.3282
6:103787376:A:C	50	100	1	0.07571
6:103787716:T:C	50	100	0.99	0.2253
6:103788238:C:T	50	100	0.99	0.2269
6:103788351:C:T	50	100	1	0.01816
6:103788803:T:C	50	100	0.93	0.05283
6:103789044:T:G	50	100	1	0.1153
6:103789194:A:T	50	100	1	0.02269
6:103789312:A:T	50	100	1	0.07589
6:103789347:A:C	50	100	1	0.02687
6:103789552:T:G	50	100	1	0.01834
6:103789594:G:T	50	100	1	0.1329
6:103790127:A:T	50	100	0.99	0.2284
6:103791451:G:C	50	100	0.99	0.1238
6:103791833:G:A	50	100	1	0.1324
6:103792024:C:T	50	100	1	0.02614
6:103792157:A:G	50	100	1	0.07444
6:103792263:G:C	50	100	1	0.1324
6:103792370:C:T	50	100	1	0.2496
6:103792625:G:C	50	98	1	0.2558
6:103792643:C:T	50	98	1	0.2102
6:103792828:G:T	50	100	1	0.215
6:103793003:A:C	50	100	1	0.02887
6:103793297:G:A	50	100	1	0.01434
6:103793653:C:T	50	100	0.98	0.06318
6:103793762:G:T	50	100	1	0.0699
6:103794280:A:G	50	100	0.99	0.2173
6:103794688:C:T	50	100	1	0.1118
6:103795053:C:T	50	100	0.99	0.2084
6:103795592:A:G	50	98	1	0.01126
6:103795617:A:G	50	100	1	0.06245
6:103795760:G:T	50	100	1	0.02614
6:103795779:A:T	50	100	0.85	0.04158
6:103795934:A:G	50	100	0.84	0.02251
6:103796018:G:C	50	100	1	0.06191
6:103796043:G:A	50	100	1	0.07353
6:103796078:A:G	50	100	1	0.07353
6:103796117:G:A	50	100	1	0.1345
6:103796790:G:A	50	100	1	0.07371
6:103796878:G:A	50	100	1	0.07371
6:103796995:A:C	50	100	0.93	0.01071
6:103797014:A:G	50	100	1	0.07371
6:103797064:G:A	50	100	1	0.07371
6:103797563:C:T	50	100	1	0.07371
6:103797642:G:C	50	100	1	0.03377
6:103797756:A:G	50	100	1	0.396
6:103798045:A:G	50	100	1	0.02269
6:103798116:C:T	50	98	1	0.396
6:103798398:A:C	50	100	1	0.1324
6:103798558:T:C	50	100	1	0.01434
6:103798726:A:G	50	100	1	0.01779
6:103799461:T:C	50	100	1	0.2266
6:103799664:C:T	50	100	1	0.07407
6:103799741:T:C	50	100	1	0.02269
6:103799869:T:C	50	100	1	0.02669
6:103799978:C:T	50	100	1	0.01162
6:103800011:G:T	50	100	1	0.1204
6:103800290:A:G	50	100	1	0.02269
6:103800490:T:C	50	100	1	0.02269
6:103800537:T:C	50	100	1	0.02251
6:103800704:G:C	50	100	1	0.02669
6:103801243:C:A	50	100	1	0.01598
6:103801398:A:T	50	100	1	0.02269
6:103801401:T:G	50	100	1	0.02251
6:103801511:A:T	50	100	1	0.0748
6:103801652:T:A	50	100	1	0.02269
6:103801753:C:G	50	100	1	0.0748
6:103801952:G:A	50	100	1	0.0748
6:103802008:G:A	50	98	0.99	0.1376
6:103802028:C:T	50	100	1	0.1353
6:103802281:C:T	50	100	1	0.02179
6:103802334:G:A	50	100	1	0.0748
6:103802477:T:A	50	100	1	0.02179
6:103802556:C:T	50	100	1	0.2749
6:103802657:G:A	50	100	1	0.01144
6:103803052:G:A	50	100	1	0.01779
6:103803080:T:G	50	100	1	0.07516
6:103803146:C:A	50	100	1	0.2749
6:103803299:A:G	50	100	0.98	0.04448
6:103803319:G:A	50	100	1	0.02179
6:103803724:C:A	50	98	1	0.06336
6:103803869:C:A	50	100	0.99	0.07589
6:103804096:A:G	50	100	1	0.06318
6:103804438:G:A	50	100	1	0.2124
6:103804522:C:A	50	100	1	0.1204
6:103804587:T:C	50	100	1	0.2264
6:103804679:T:C	50	100	1	0.02197
6:103804773:T:A	50	100	0.99	0.03558
6:103804952:C:T	50	98	1	0.02905
6:103804980:C:T	50	98	0.98	0.08315
6:103805084:C:T	50	100	0.99	0.02669
6:103805320:G:A	50	100	1	0.07516
6:103805392:G:A	50	100	1	0.07553
6:103805700:G:A	50	100	1	0.07553
6:103806368:T:C	50	100	1	0.07607
6:103806522:C:T	50	100	1	0.2751
6:103806554:G:T	50	100	0.93	0.01235
6:103806570:A:G	50	98	0.98	0.06227
6:103806664:C:A	50	100	1	0.4098
6:103806968:A:C	50	100	1	0.08842
6:103807573:A:G	50	100	1	0.01816
6:103807827:C:T	50	100	1	0.01797
6:103807839:G:T	48	95.8	0.96	0.2865
6:103807938:T:C	50	100	0.99	0.08842
6:103807954:A:G	50	100	1	0.08842
6:103807987:A:G	50	100	1	0.02269
6:103808007:A:T	50	100	0.99	0.01634
6:103808234:A:C	50	100	1	0.08842
6:103808460:C:T	50	100	1	0.2289
6:103808567:C:T	50	100	1	0.08751
6:103808582:C:T	50	100	1	0.2124
6:103808992:A:T	50	100	1	0.01144
6:103809075:T:C	50	100	1	0.01434
6:103809563:G:A	50	100	1	0.07516
6:103809786:G:A	50	100	1	0.07516
6:103809856:A:G	50	100	1	0.08751
6:103810238:C:T	50	100	1	0.08769
6:103810416:G:A	50	100	1	0.01797
6:103810486:A:G	50	100	1	0.08751
6:103810762:C:T	50	100	1	0.08751
6:103810870:T:C	50	98	0.98	0.08333
6:103811521:C:T	50	100	1	0.02669
6:103811751:T:C	50	100	1	0.08751
6:103811775:G:A	50	100	1	0.2141
6:103812121:C:T	50	100	1	0.07698
6:103812125:A:C	50	100	0.99	0.1725
6:103812126:G:A	50	100	1	0.08751
6:103812405:G:A	50	100	1	0.08751
6:103812470:A:G	50	100	1	0.08769
6:103812792:A:G	50	98	0.99	0.1374
6:103812994:T:C	50	100	1	0.08751
6:103813120:A:G	50	100	1	0.08751
6:103813180:C:A	50	100	1	0.08751
6:103813423:C:T	50	100	1	0.08751
6:103813531:A:T	50	100	1	0.1062
6:103813602:C:T	50	100	1	0.01144
6:103814204:C:T	50	100	1	0.02179
6:103814607:A:G	50	100	1	0.08805
6:103814650:C:T	50	100	1	0.1808
6:103814719:T:C	50	100	1	0.08751
6:103815264:C:A	49	98	1	0.08733
6:103815363:A:G	50	100	1	0.1503
6:103815968:A:G	50	100	1	0.221
6:103816393:A:C	50	100	1	0.02251
6:103816648:G:A	50	100	1	0.2754
6:103816729:T:G	50	100	1	0.3212
6:103816774:T:G	50	100	1	0.3204
6:103816885:A:T	50	100	1	0.3212
6:103816905:G:T	50	100	1	0.3203
6:103817000:T:C	50	100	1	0.3962
6:103817087:A:G	50	100	0.99	0.06245
6:103817124:A:T	50	100	1	0.01434
6:103817252:C:G	50	100	1	0.07534
6:103817279:G:T	50	100	1	0.2286
6:103817314:T:G	50	100	1	0.02251
6:103817688:A:T	50	100	1	0.2286
6:103817945:G:A	50	100	1	0.3219
6:103818155:A:G	48	95.8	0.93	0.05338
6:103818161:A:G	45	91.1	0.96	0.0866
6:103818163:A:G	45	93.3	0.92	0.1176
6:103818165:A:G	49	93.9	0.98	0.3893
6:103818978:T:G	50	90	0.94	0.1098
6:103818980:T:G	49	79.6	0.89	0.3606
6:103818982:G:T	49	95.9	0.91	0.148
6:103819056:C:A	50	98	0.99	0.1505
6:103819207:G:A	50	100	1	0.06318
6:103819631:G:A	50	100	1	0.2754
6:103819806:G:A	50	100	0.99	0.2756
6:103820329:C:G	50	100	0.99	0.0167
6:103820381:A:T	50	100	1	0.02142
6:103820404:G:C	50	100	0.99	0.2398
6:103820426:G:A	50	100	1	0.3627
6:103820594:G:A	50	100	1	0.06209
6:103820887:A:G	50	100	0.97	0.0561
6:103820916:C:T	50	100	0.95	0.03304
6:103821000:T:C	50	100	1	0.3853
6:103821210:G:C	50	100	0.98	0.02469
6:103821280:C:G	50	100	1	0.02251
6:103821294:A:G	50	100	1	0.01126
6:103821534:G:T	50	100	0.94	0.01107
6:103821685:A:G	50	100	0.95	0.02633
6:103821896:G:T	50	100	1	0.01834
6:103821931:T:A	50	96	0.94	0.1256
6:103821949:T:C	50	100	1	0.0748
6:103822044:G:A	50	100	1	0.01089
6:103822501:G:T	50	100	0.99	0.2756
6:103822626:G:A	38	92.1	0.7	0.03341
6:103822629:G:A	39	87.2	0.69	0.07208
6:103822634:A:G	32	93.8	0.89	0.07099
6:103822828:G:A	50	100	0.99	0.07662
6:103822858:T:C	50	100	1	0.1146
6:103822932:G:C	50	100	0.99	0.2418
6:103823491:T:C	50	100	1	0.0138
6:103824030:A:G	50	100	0.99	0.4641
6:103824092:T:C	50	100	0.99	0.1135
6:103824488:G:C	50	100	1	0.02179
6:103824501:C:T	50	100	0.99	0.04956
6:103824605:T:G	50	100	0.9	0.01035
6:103824903:T:C	50	100	0.99	0.2318
6:103824926:G:T	50	100	0.99	0.1436
6:103825134:A:C	50	100	0.99	0.3724
6:103825270:A:G	50	98	0.83	0.0512
6:103825335:T:C	50	100	0.99	0.2131
6:103825351:A:G	50	100	0.99	0.1434
6:103825661:T:C	50	100	0.99	0.1921
6:103825830:G:A	50	100	0.99	0.1436
6:103825969:A:G	50	100	0.99	0.1436
6:103826006:T:C	50	100	0.99	0.1304
6:103826117:A:G	50	100	0.99	0.1627
6:103826216:G:A	50	100	1	0.1451
6:103826306:T:C	50	98	0.99	0.2721
6:103826332:G:C	50	100	0.97	0.1703
6:103826370:C:T	50	100	0.99	0.1639
6:103826394:G:A	50	100	0.95	0.05102
6:103826473:C:A	50	100	1	0.02106
6:103826653:T:A	50	100	0.94	0.09132
6:103826674:T:C	50	100	0.99	0.02433
6:103826924:A:G	50	98	0.98	0.3762
6:103827033:A:C	50	100	1	0.2331
6:103827500:T:C	50	100	1	0.1171
6:103827919:G:A	50	100	1	0.2344
6:103827950:A:G	50	98	0.99	0.36870000000000003
6:103827956:A:C	50	98	0.99	0.1113
6:103827964:A:G	50	98	1	0.1171
6:103828126:A:G	50	100	0.99	0.2781
6:103828270:T:C	50	100	1	0.0158
6:103828344:T:C	50	100	1	0.02288
6:103828672:A:T	50	100	1	0.01525
6:103829035:T:C	50	98	1	0.1324
6:103829036:G:A	50	98	1	0.1324
6:103829040:T:C	50	100	1	0.02306
6:103829078:A:C	50	98	1	0.1091
6:103829158:T:C	50	98	1	0.1327
6:103829173:A:G	50	98	0.98	0.3145
6:103829204:T:A	50	98	1	0.1325
6:103829206:T:C	50	100	1	0.02324
6:103829343:A:T	50	98	1	0.1327
6:103829385:C:A	50	98	1	0.1175
6:103829442:T:C	50	98	1	0.1327
6:103829519:T:C	50	98	1	0.1329
6:103829752:A:T	50	100	0.98	0.03195
6:103829874:T:C	50	100	1	0.1327
6:103829897:G:A	50	100	0.93	0.01344
6:103830286:A:T	50	100	1	0.08243
6:103830410:A:G	50	100	0.99	0.06227
6:103830423:G:A	50	100	1	0.08243
6:103830540:A:C	50	100	1	0.0866
6:103830837:G:A	50	100	1	0.02415
6:103830863:G:A	50	100	0.99	0.234
6:103830876:T:A	50	100	1	0.08243
6:103830949:T:C	50	100	1	0.0866
6:103830975:G:A	50	100	1	0.06318
6:103831304:A:G	50	100	1	0.3658
6:103831305:T:C	50	100	1	0.3658
6:103831329:G:A	50	100	1	0.3658
6:103831439:A:C	50	100	0.99	0.1104
6:103831735:A:G	50	100	1	0.06245
6:103831793:T:A	50	100	1	0.04811
6:103831989:T:G	50	100	1	0.3805
6:103832159:T:C	50	100	1	0.3651
6:103832224:T:G	50	100	1	0.0158
6:103832270:C:G	50	100	1	0.02433
6:103832309:C:T	50	100	1	0.3649
6:103832398:T:C	50	100	1	0.02142
6:103832501:G:A	50	100	1	0.3651
6:103832622:A:T	50	100	1	0.02415
6:103832792:A:G	50	98	1	0.3653
6:103832849:A:T	50	100	0.99	0.02088
6:103832850:C:A	50	100	1	0.0207
6:103832887:T:C	50	100	1	0.3653
6:103833046:T:C	50	100	1	0.3651
6:103833134:G:A	50	100	1	0.3653
6:103833155:C:T	50	100	1	0.2175
6:103833273:T:C	50	100	1	0.2778
6:103833298:G:A	50	100	1	0.3653
6:103833312:C:G	50	98	1	0.2556
6:103833327:C:T	50	100	0.94	0.01507
6:103833340:C:T	50	100	1	0.03068
6:103833361:C:A	49	98	0.99	0.2153
6:103833370:A:C	50	94	0.98	0.3765
6:103833371:C:A	50	96	0.97	0.3148
6:103833394:C:T	50	100	0.99	0.1111
6:103833397:A:G	50	100	1	0.3651
6:103833452:T:G	50	98	1	0.3653
6:103833516:G:A	50	100	1	0.386
6:103833667:A:G	50	100	1	0.386
6:103833756:G:T	50	100	1	0.3862
6:103833771:A:G	50	100	1	0.386
6:103833985:T:A	50	100	1	0.2137
6:103834066:T:C	50	100	1	0.4014
6:103834144:A:G	50	100	0.94	0.02324
6:103834233:C:T	50	100	1	0.4328
6:103834572:C:G	50	100	1	0.4016
6:103834652:T:G	50	100	0.99	0.02179
6:103834677:A:T	50	100	0.97	0.1265
6:103834812:G:A	50	98	1	0.1536
6:103834842:G:A	50	100	0.99	0.2525
6:103835049:C:T	50	100	0.99	0.2395
6:103835230:T:G	50	100	1	0.01906
6:103835491:G:A	50	100	1	0.2534
6:103835638:G:C	50	100	1	0.2335
6:103835864:A:G	50	100	1	0.2542
6:103835975:A:C	50	100	1	0.2536
6:103836171:T:C	50	100	1	0.2357
6:103836210:A:G	50	100	1	0.2536
6:103836354:T:C	50	100	0.99	0.02106
6:103836442:T:C	50	100	0.98	0.01325
6:103836542:T:C	50	100	1	0.2534
6:103836664:A:G	50	100	1	0.2534
6:103836780:C:T	50	100	1	0.2533
6:103836848:G:A	50	100	0.99	0.0394
6:103836867:G:A	50	100	1	0.2534
6:103836872:T:G	50	100	1	0.2812
6:103836883:T:C	50	100	1	0.3613
6:103837189:T:C	50	100	1	0.2772
6:103837220:G:A	50	100	1	0.2534
6:103837849:T:C	50	100	1	0.02324
6:103838361:A:C	50	100	1	0.3622
6:103838382:G:C	50	100	1	0.01816
6:103838436:C:G	50	100	1	0.2734
6:103838545:G:T	50	98	1	0.2691
6:103838573:A:G	50	98	1	0.2691
6:103838777:G:A	50	100	0.99	0.02106
6:103839190:G:A	50	100	1	0.2858
6:103839769:A:C	50	100	1	0.02142
6:103839771:C:T	50	100	1	0.2531
6:103839832:T:A	50	100	1	0.2349
6:103839926:G:A	50	100	1	0.2204
6:103839947:C:T	50	100	1	0.09314
6:103840064:A:G	50	100	1	0.2771
6:103840396:A:T	49	100	1	0.01816
6:103840429:A:G	50	100	1	0.02052
6:103840437:A:C	50	100	1	0.01035
6:103840825:G:A	50	100	0.93	0.01325
6:103841098:A:G	50	100	0.98	0.06227
6:103841145:T:A	49	100	1	0.1556
6:103841289:G:A	50	100	0.98	0.02469
6:103841574:G:A	50	100	1	0.3798
6:103841629:C:A	50	100	0.99	0.1107
6:103841874:C:T	50	98	1	0.2832
6:103841895:C:A	50	100	1	0.2184
6:103842004:A:G	49	100	1	0.3702
6:103842272:G:T	50	100	1	0.2711
6:103842420:A:T	50	100	1	0.2776
6:103842655:T:C	50	100	1	0.2763
6:103842787:G:A	50	100	1	0.02106
6:103842897:G:T	50	100	1	0.01906
6:103843732:G:A	50	100	1	0.1075
6:103844012:C:T	50	100	1	0.06173
6:103844016:T:C	50	100	0.99	0.3571
6:103844105:T:C	50	100	0.89	0.01307
6:103844899:G:C	50	100	0.94	0.02542
6:103844961:C:T	50	100	1	0.01834
6:103845030:A:G	50	100	0.99	0.2709
6:103845081:A:C	50	100	1	0.06173
6:103845282:G:C	50	100	1	0.2429
6:103845517:T:C	50	100	1	0.2754
6:103846114:A:G	50	100	1	0.02324
6:103846160:T:G	50	100	1	0.2302
6:103846296:T:A	50	100	1	0.0167
6:103846589:T:C	50	100	0.94	0.0256
6:103846598:A:G	50	100	0.94	0.02542
6:103846851:G:T	50	100	1	0.10780000000000001
6:103847004:G:A	50	100	1	0.02324
6:103847193:A:T	50	100	1	0.01997
6:103847248:A:C	50	100	1	0.3203
6:103847518:A:G	50	100	1	0.02197
6:103847637:A:G	50	100	0.99	0.2794
6:103848297:G:A	50	100	0.97	0.02142
6:103848379:T:C	50	100	1	0.4332
6:103848542:T:C	50	100	1	0.0207
6:103848743:C:T	50	100	1	0.03958
6:103848865:A:G	50	100	1	0.3671
6:103848981:T:C	50	98	1	0.1993
6:103849049:T:G	50	100	1	0.02415
6:103849290:A:G	50	100	0.97	0.05973
6:103849475:T:C	50	100	0.74	0.0158
6:103849651:A:G	50	100	1	0.02142
6:103849950:G:A	50	100	1	0.2186
6:103850244:A:G	50	100	1	0.04031
6:103850296:C:A	50	98	1	0.03958
6:103850377:T:A	50	100	1	0.3544
6:103850439:C:T	50	98	1	0.3544
6:103850918:T:C	50	100	1	0.3239
6:103850991:C:T	50	100	1	0.1503
6:103851073:T:C	50	100	1	0.0207
6:103851149:T:G	50	100	0.99	0.3569
6:103851492:G:C	50	100	1	0.02433
6:103851551:A:C	50	100	0.97	0.02451
6:103852031:G:A	49	100	1	0.2702
6:103852611:G:A	50	100	1	0.2453
6:103852949:G:A	50	100	1	0.04031
6:103853870:T:A	50	100	1	0.04031
6:103854554:T:G	50	100	0.99	0.3163
6:103854602:G:A	50	100	1	0.1073
6:103854717:C:T	50	100	1	0.04012
6:103854750:G:A	50	100	0.99	0.1097
6:103854989:T:C	50	100	0.99	0.2288
6:103855005:G:C	50	100	0.99	0.2736
6:103855232:G:T	50	100	1	0.01816
6:103855243:A:G	50	100	1	0.04031
6:103855255:T:C	50	100	1	0.02451
6:103855275:T:C	50	100	1	0.04012
6:103855364:T:C	50	100	0.99	0.221
6:103855476:A:G	50	100	0.99	0.01997
6:103855625:C:G	50	100	0.99	0.1097
6:103855645:A:C	50	100	0.99	0.1073
6:103855928:C:T	50	98	0.98	0.2678
6:103855939:C:A	50	100	1	0.01816
6:103856098:G:A	50	100	1	0.04012
6:103856270:A:G	50	100	0.99	0.1077
6:103856336:A:T	50	100	1	0.02033
6:103856475:C:T	50	100	1	0.03922
6:103856846:A:G	50	100	1	0.02215
6:103857015:C:T	50	100	1	0.01816
6:103857104:A:G	50	98	0.97	0.1594
6:103857172:A:G	50	96	0.97	0.3214
6:103857272:T:C	50	100	1	0.02033
6:103858402:C:T	50	94	0.92	0.2522
6:103858602:A:G	50	98	0.86	0.02651
6:103858631:A:C	50	98	0.94	0.01634
6:103860078:A:G	50	100	0.98	0.4114
6:103860210:T:C	50	100	0.98	0.2801
6:103860222:G:A	50	100	0.88	0.01852
6:103860694:C:T	50	100	0.98	0.1207
6:103860705:A:G	50	100	0.99	0.2803
6:103860734:T:C	50	100	0.99	0.2803
6:103860818:T:C	50	100	0.98	0.1249
6:103860957:T:C	50	100	0.98	0.02033
6:103861931:T:A	50	100	0.94	0.03068
6:103862001:T:C	50	100	0.99	0.2803
6:103862600:C:T	50	100	0.96	0.01725
6:103863532:A:G	50	100	0.99	0.2037
6:103863684:T:C	50	100	0.99	0.2035
6:103864084:T:C	50	100	0.96	0.1244
6:103864305:T:C	50	100	1	0.06772
6:103864423:A:G	50	100	0.96	0.1233
6:103864846:T:C	50	100	0.99	0.03558
6:103864875:G:C	50	100	0.98	0.4145
6:103865091:A:G	50	100	1	0.06754
6:103865100:C:T	50	100	0.95	0.02923
6:103866090:A:G	50	100	0.98	0.02887
6:103866211:G:A	50	100	0.94	0.02614
6:103866292:G:A	50	100	1	0.06881
6:103866388:G:A	50	100	0.96	0.1275
6:103866861:C:A	50	100	0.99	0.3943
6:103866947:C:T	50	98	0.97	0.1167
6:103867017:C:G	50	100	0.94	0.1307
6:103867616:G:C	50	100	0.99	0.2783
6:103867826:G:A	50	100	0.99	0.2781
6:103868002:C:A	50	100	1	0.0167
6:103869065:C:G	50	100	0.99	0.3965
6:103869238:A:T	50	100	1	0.06481
6:103869242:T:C	50	100	0.96	0.06481
6:103869375:C:T	50	100	0.97	0.01797
6:103869583:C:T	50	98	1	0.2311
6:103869666:G:C	50	100	0.97	0.09641
6:103869720:A:C	50	98	0.99	0.2952
6:103869746:T:C	50	98	1	0.2999
6:103869911:T:C	50	100	0.94	0.01144
6:103870007:C:T	50	100	0.98	0.1906
6:103870362:T:C	50	100	1	0.0167
6:103870608:C:T	50	100	0.99	0.2651
6:103870879:A:C	50	100	0.91	0.01834
6:103871281:C:T	50	100	0.99	0.02596
6:103871334:T:C	50	100	0.99	0.2743
6:103871645:T:C	50	100	0.99	0.1111
6:103872142:G:A	50	100	0.99	0.1111
6:103872183:G:A	50	100	1	0.08261
6:103872582:T:C	50	100	0.95	0.04031
6:103872679:A:G	50	100	0.99	0.3304
6:103873355:T:G	50	100	1	0.04575
6:103873827:C:A	50	98	0.99	0.4277
6:103874032:A:G	50	100	1	0.3014
6:103874314:A:C	50	100	1	0.3014
6:103874409:A:G	49	83.7	0.98	0.3464
6:103874439:C:T	50	100	0.89	0.0118
6:103874950:A:G	50	100	0.98	0.2843
6:103875110:A:G	50	100	1	0.2175
6:103876755:T:C	50	98	0.94	0.03831
6:103876859:G:T	50	100	1	0.4907
6:103877411:T:G	50	100	1	0.1481
6:103877474:G:A	50	100	0.94	0.01416
6:103877880:T:C	50	98	1	0.3159
6:103878105:C:T	50	100	1	0.02324
6:103878621:C:T	50	100	0.96	0.02487
6:103878643:C:T	50	100	1	0.04248
6:103878710:T:C	50	100	1	0.02596
6:103878866:G:A	50	100	0.99	0.01325
6:103879835:G:A	50	100	0.96	0.02778
6:103881090:G:A	49	100	1	0.1176
6:103882031:A:G	50	100	1	0.03105
6:103882123:C:A	50	100	1	0.02614
6:103882230:T:A	50	100	0.94	0.0118
6:103882283:T:C	50	100	1	0.02614
6:103882484:G:A	50	100	1	0.02614
6:103882616:A:G	50	100	0.99	0.1109
6:103883450:T:C	50	100	0.97	0.07462
6:103884721:C:A	50	98	0.95	0.01743
6:103885223:G:A	50	100	0.99	0.1109
6:103885913:C:T	50	100	1	0.09532
6:103886569:C:T	49	100	1	0.01543
6:103886804:G:A	50	100	0.99	0.2792
6:103887590:G:A	50	100	1	0.02542
6:103887899:A:G	50	98	0.98	0.1485
6:103887901:T:C	50	100	1	0.01271
6:103888023:G:A	50	100	1	0.08588
6:103888096:C:T	50	100	1	0.01507
6:103888110:T:C	50	100	1	0.09187
6:103888139:T:C	50	100	1	0.08606
6:103888254:T:A	50	100	1	0.08588
6:103888303:T:G	50	100	1	0.02542
6:103888307:A:G	50	100	1	0.08588
6:103888534:C:T	50	100	0.98	0.01089
6:103888580:G:C	50	100	1	0.01507
6:103888779:C:A	50	100	0.99	0.01253
6:103888968:A:C	50	100	0.96	0.0276
6:103889271:A:G	50	100	1	0.08642
6:103889491:A:G	50	100	1	0.1509
6:103889962:G:A	50	100	0.96	0.01816
6:103890144:C:G	50	100	0.98	0.07534
6:103890509:C:T	50	100	0.99	0.2605
6:103890803:A:G	50	100	1	0.2674
6:103891030:A:G	50	98	1	0.1509
6:103891554:G:A	50	100	1	0.08007
6:103891775:T:C	50	100	1	0.1147
6:103891781:G:T	50	100	0.96	0.02778
6:103891929:C:T	50	100	0.95	0.03558
6:103892387:A:G	50	100	1	0.08297
6:103892987:G:T	50	100	0.89	0.0374
6:103893137:G:A	50	100	1	0.1491
6:103893182:G:A	50	100	0.98	0.07244
6:103893210:T:C	50	100	1	0.0846
6:103893922:A:C	50	100	1	0.0846
6:103894693:T:C	50	100	1	0.0846
6:103894924:A:G	50	100	1	0.0846
6:103895261:G:A	50	100	1	0.2792
6:103895417:T:C	50	100	1	0.01271
6:103895861:A:G	50	98	1	0.1757
6:103895925:A:G	50	100	1	0.2923
6:103896011:G:A	50	100	0.99	0.01307
6:103896060:A:T	50	100	1	0.2858
6:103896139:C:T	50	100	1	0.08243
6:103896347:A:C	50	100	1	0.08261
6:103897162:A:G	50	100	1	0.0846
6:103897196:G:C	50	100	0.99	0.1109
6:103897766:A:G	50	100	1	0.0846
6:103897852:G:A	50	100	1	0.1491
6:103898411:G:A	50	100	1	0.01725
6:103899379:T:C	50	100	1	0.01543
6:103900037:T:C	50	100	1	0.03468
6:103900077:A:G	50	100	1	0.1761
6:103900698:C:T	50	100	1	0.01525
6:103900839:A:C	50	100	0.99	0.1109
6:103900872:C:T	50	100	1	0.09604
6:103901202:T:C	50	100	1	0.124
6:103901250:A:G	50	100	1	0.02542
6:103901675:C:A	50	100	1	0.01525
6:103902197:A:C	50	100	1	0.01725
6:103902677:G:A	47	83	0.99	0.4134
6:103902763:A:C	50	100	0.98	0.06681
6:103902908:C:G	50	100	0.99	0.01307
6:103902948:A:C	50	100	1	0.08497
6:103903486:A:G	50	100	1	0.2033
6:103903756:A:C	50	100	1	0.2012
6:103903864:G:A	50	100	1	0.1514
6:103903881:T:A	50	100	0.95	0.04684
6:103903883:T:G	50	100	1	0.2033
6:103903923:A:G	50	100	1	0.2033
6:103904003:C:A	50	100	1	0.2033
6:103904153:A:G	50	100	1	0.118
6:103904501:T:C	50	100	1	0.2012
6:103904681:G:C	50	100	1	0.118
6:103904723:C:T	50	100	1	0.2033
6:103904741:G:T	50	100	0.99	0.2137
6:103904770:T:C	50	100	1	0.01489
6:103904996:T:G	50	100	0.99	0.09386
6:103905096:T:C	50	100	1	0.2032
6:103905115:T:C	50	100	1	0.02088
6:103905429:A:G	50	100	0.99	0.2032
6:103905728:A:G	50	100	0.99	0.282
6:103906158:T:C	50	100	1	0.2032
6:103906252:A:C	50	100	1	0.04593
6:103906291:T:A	50	100	0.99	0.1763
6:103906292:C:G	50	100	0.94	0.03903
6:103906344:C:T	50	100	0.97	0.03286
6:103906367:T:C	50	96	0.86	0.04975
6:103906387:C:T	50	100	0.95	0.03558
6:103906411:G:A	50	100	0.95	0.03123
6:103906586:T:A	50	100	1	0.01725
6:103906768:G:T	50	100	1	0.08442
6:103907245:C:T	50	100	0.99	0.01089
6:103907429:C:T	50	100	1	0.2008
6:103907473:T:C	50	100	1	0.2008
6:103907739:C:T	50	100	1	0.08188
6:103907890:G:A	50	100	1	0.02524
6:103908153:C:G	50	100	1	0.03177
6:103908352:C:T	50	100	0.99	0.1167
6:103908357:G:A	50	100	1	0.09985
6:103908630:C:A	50	100	0.9	0.01362
6:103908697:T:G	50	100	0.98	0.1178
6:103909225:T:C	50	100	0.98	0.1636
6:103909793:T:C	50	100	0.97	0.03395
6:103910577:C:T	50	100	1	0.01652
6:103911059:A:G	50	100	1	0.01725
6:103911488:C:T	50	100	0.99	0.2489
6:103911670:T:C	50	100	0.97	0.01725
6:103911763:G:A	50	100	0.96	0.03631
6:103911868:G:C	50	100	1	0.01725
6:103912112:A:C	50	100	1	0.2168
6:103913191:G:A	50	98	0.99	0.4797
6:103913555:T:C	50	100	0.99	0.3571
6:103913661:T:C	50	100	1	0.1104
6:103913724:T:C	50	100	0.95	0.03322
6:103913762:C:G	50	100	0.99	0.01725
6:103913997:T:C	50	100	1	0.11
6:103914620:A:G	50	100	1	0.4423
6:103915505:C:T	50	100	1	0.01725
6:103915599:C:T	50	100	1	0.01725
6:103916100:T:C	50	98	0.99	0.1581
6:103916427:G:A	50	100	1	0.01507
6:103917517:A:G	50	100	1	0.08878
6:103917821:C:G	49	100	0.94	0.03704
6:103917859:G:A	50	100	1	0.0285
6:103917997:A:G	49	95.9	1	0.1073
6:103918037:G:A	49	100	0.97	0.1019
6:103918044:G:A	50	100	0.99	0.1529
6:103918054:T:C	47	97.9	0.97	0.158
6:103918635:C:T	50	100	1	0.2449
6:103918847:A:G	50	100	0.96	0.03214
6:103919111:A:G	50	100	0.97	0.01398
6:103919268:G:A	50	100	1	0.2455
6:103920061:C:A	50	100	0.99	0.144
6:103920100:T:C	50	100	1	0.01743
6:103920105:C:T	50	100	1	0.01725
6:103920763:C:G	50	100	1	0.04557
6:103921001:C:T	50	100	0.99	0.154
6:103922179:C:G	50	98	1	0.2534
6:103922302:C:A	50	100	1	0.01725
6:103922843:A:G	50	100	1	0.4424
6:103923895:A:C	50	100	1	0.435
6:103923997:A:G	50	100	1	0.28
6:103926146:A:T	50	100	1	0.06663
6:103926453:C:T	50	98	0.92	0.03649
6:103926568:A:G	50	100	1	0.2476
6:103926569:T:C	50	100	1	0.2794
6:103926717:A:G	50	100	0.98	0.1097
6:103927146:A:G	50	100	0.97	0.03341
6:103927159:A:G	50	100	1	0.2487
6:103927700:A:C	50	100	1	0.2796
6:103929602:C:T	50	100	0.96	0.01852
6:103929781:C:T	50	100	1	0.1569
6:103930112:C:T	50	100	0.96	0.01852
6:103930260:G:A	50	100	1	0.01035
6:103930623:T:C	50	100	0.96	0.01852
6:103930642:T:C	50	100	1	0.4357
6:103930832:C:T	50	100	1	0.2466
6:103930840:A:G	50	100	1	0.01725
6:103931679:A:G	50	100	1	0.01725
6:103931822:T:C	50	100	1	0.02179
6:103932144:C:G	50	100	0.98	0.07353
6:103932294:T:C	50	100	0.93	0.02578
6:103932359:C:T	50	100	1	0.01398
6:103932888:C:T	50	100	1	0.2771
6:103933061:G:C	50	100	1	0.4334
6:103934109:A:T	50	100	1	0.01725
6:103934592:C:A	50	100	1	0.01725
6:103935108:A:C	50	100	1	0.2495
6:103935205:G:A	50	100	1	0.01725
6:103935247:A:G	50	100	1	0.1091
6:103935391:T:C	50	100	0.99	0.2513
6:103935697:A:G	50	100	1	0.1089
6:103936429:A:T	50	98	1	0.01707
6:103936510:A:T	50	98	0.96	0.1046
6:103936536:G:A	50	94	0.97	0.09314
6:103936539:G:A	49	95.9	0.95	0.1227
6:103936542:G:A	49	93.9	0.94	0.15310000000000001
6:103936545:A:G	49	98	0.98	0.1011
6:103936566:C:T	49	100	1	0.01834
6:103936758:G:A	50	100	1	0.01434
6:103937103:G:A	50	100	0.99	0.1708
6:103937185:A:G	50	100	1	0.2495
6:103937956:A:G	50	96	0.99	0.2104
6:103938105:C:T	50	96	1	0.01707
6:103938167:C:T	50	100	0.98	0.09768
6:103938401:C:T	50	100	1	0.04539
6:103938448:A:G	50	98	1	0.01707
6:103938649:T:C	50	100	1	0.4513
6:103938800:T:C	50	100	1	0.2529
6:103938870:T:G	50	96	0.99	0.2171
6:103938871:G:T	50	98	0.99	0.1805
6:103938879:C:T	50	100	1	0.3491
6:103938899:C:G	50	98	1	0.01707
6:103939093:G:A	50	100	1	0.2551
6:103939100:G:A	50	98	0.99	0.3729
6:103939183:A:G	50	100	1	0.2527
6:103940049:C:T	50	100	1	0.3707
6:103940062:A:G	50	100	1	0.4668
6:103940308:T:C	50	100	1	0.1169
6:103940502:A:G	50	100	0.99	0.01852
6:103940733:C:A	50	100	1	0.0158
6:103940791:G:A	50	98	0.96	0.0158
6:103940905:G:C	50	100	1	0.01725
6:103941622:C:T	50	100	1	0.02324
6:103942354:A:G	47	100	1	0.4434
6:103942547:G:A	50	100	1	0.01834
6:103943619:G:A	50	100	0.99	0.01834
6:103944098:A:G	50	100	1	0.3428
6:103944168:G:T	50	100	1	0.1155
6:103944374:C:A	49	98	0.99	0.1398
6:103944963:G:A	50	100	0.97	0.01888
6:103945045:T:C	50	98	1	0.2854
6:103945452:G:C	50	100	1	0.06663
6:103945738:T:C	50	100	0.99	0.02142
6:103945863:A:G	50	100	1	0.4472
6:103945868:T:C	50	100	0.99	0.1521
6:103945896:A:G	50	100	1	0.01834
6:103946002:G:A	50	100	0.99	0.01471
6:103946023:G:C	50	100	1	0.01725
6:103946148:C:T	50	100	0.91	0.02723
6:103946379:T:C	50	100	1	0.01725
6:103946718:T:C	50	100	0.99	0.1098
6:103947516:T:G	50	100	1	0.2516
6:103947648:C:T	50	100	0.99	0.09423
6:103949658:T:C	50	100	0.98	0.2529
6:103949701:G:A	50	100	0.89	0.01525
6:103950015:C:G	50	100	1	0.4406
6:103950062:G:C	50	98	0.99	0.1026
6:103950468:T:A	50	100	1	0.01344
6:103950772:G:T	49	77.6	0.97	0.4045
6:103950788:T:G	49	100	1	0.1175
6:103950908:T:C	50	100	1	0.01725
6:103950969:C:T	50	100	1	0.2191
6:103951064:G:A	50	100	1	0.01725
6:103951355:G:C	50	100	0.9	0.01489
6:103951544:C:G	50	100	1	0.445
6:103951796:A:G	50	100	1	0.3221
6:103951802:A:G	50	100	1	0.01725
6:103951837:C:T	50	100	1	0.4426
6:103951896:T:C	50	100	1	0.01561
6:103952190:T:G	50	100	0.96	0.03105
6:103952813:T:C	50	100	1	0.1603
6:103953842:C:A	50	100	1	0.4247
6:103954608:C:T	50	100	1	0.01725
6:103954751:T:C	50	98	0.99	0.1024
6:103955122:A:G	50	100	1	0.1155
6:103955626:T:C	50	100	1	0.01253
6:103955950:G:A	50	100	1	0.3224
6:103956047:A:C	50	98	0.94	0.01743
6:103956051:A:T	50	100	0.99	0.02741
6:103956338:C:T	50	100	1	0.3008
6:103956415:T:C	50	100	1	0.01725
6:103956552:A:G	50	100	1	0.2193
6:103957442:A:C	50	100	0.98	0.05247
6:103957831:T:C	50	100	1	0.4555
6:103958038:A:G	50	100	1	0.3155
6:103958094:C:T	50	100	1	0.4559
6:103958404:G:T	50	100	1	0.4259
6:103958672:A:G	50	100	1	0.02088
6:103959174:C:T	50	100	1	0.4325
6:103959324:T:C	50	100	1	0.2053
6:103959424:C:A	50	100	1	0.01725
6:103959488:G:T	50	100	0.98	0.05247
6:103959509:A:G	50	100	0.97	0.01816
6:103959684:T:C	50	98	0.99	0.1024
6:103959791:T:C	50	100	1	0.01725
6:103959848:T:C	50	100	0.99	0.1688
6:103960038:A:G	50	98	0.99	0.1082
6:103960819:A:G	50	98	0.99	0.1024
6:103961529:G:A	50	100	1	0.1296
6:103961685:T:G	50	100	1	0.1296
6:103961761:A:G	50	100	1	0.1296
6:103961915:C:G	50	100	1	0.1296
6:103961947:G:A	50	100	1	0.1296
6:103961996:T:G	50	100	1	0.3742
6:103962032:G:A	50	100	1	0.01707
6:103962043:C:T	50	100	1	0.1296
6:103963051:G:A	50	100	1	0.09568
6:103963097:T:C	50	100	0.95	0.0285
6:103963370:A:G	50	100	1	0.01107
6:103963440:C:T	50	98	1	0.01126
6:103963469:T:C	50	100	1	0.01725
6:103963540:T:A	50	100	1	0.3742
6:103963572:C:A	50	100	1	0.01743
6:103963640:A:C	50	100	1	0.1229
6:103963752:G:T	50	100	1	0.1465
6:103964056:A:C	50	100	1	0.1471
6:103964115:T:C	50	100	0.99	0.2505
6:103964158:A:G	50	100	1	0.01761
6:103964370:A:G	50	100	1	0.01743
6:103964399:A:G	50	100	1	0.1465
6:103964481:T:C	50	100	1	0.1465
6:103965168:T:A	50	100	1	0.1403
6:103965785:C:A	50	100	1	0.1471
6:103966215:A:T	50	100	1	0.1471
6:103966405:C:T	50	100	0.75	0.01071
6:103966555:G:A	49	100	1	0.1298
6:103966934:G:A	50	100	1	0.1293
6:103967382:T:C	50	100	1	0.01725
6:103967800:G:A	50	100	0.99	0.03413
6:103968108:C:T	50	96	0.97	0.05102
6:103968265:G:A	50	100	1	0.1293
6:103968751:A:G	50	100	1	0.0138
6:103968816:C:G	50	100	1	0.03304
6:103969008:G:C	50	100	1	0.1471
6:103969026:C:A	50	100	1	0.03286
6:103969305:G:C	50	100	1	0.1481
6:103969324:A:G	50	100	0.98	0.06845
6:103969404:G:T	50	100	0.98	0.1509
6:103969474:G:A	48	100	0.97	0.08297
6:103969514:C:T	48	89.6	0.98	0.04321
6:103969678:C:G	50	100	0.93	0.03195
6:103969780:A:G	50	100	1	0.1489
6:103969846:C:T	50	100	0.99	0.0659
6:103969894:C:T	50	100	1	0.2948
6:103969908:C:T	50	100	1	0.1425
6:103970775:G:T	50	100	1	0.01725
6:103970803:T:C	50	100	1	0.1425
6:103970979:A:C	50	100	0.92	0.01725
6:103971581:A:T	50	100	0.99	0.06826
6:103972012:A:G	50	100	1	0.1151
6:103972543:C:A	50	100	1	0.3054
6:103972647:C:T	50	100	0.98	0.1525
6:103972802:G:A	50	100	1	0.2916
6:103972883:G:A	49	100	0.99	0.2507
6:103973116:G:C	50	100	0.99	0.06826
6:103973402:A:G	50	100	1	0.1414
6:103973558:C:T	50	100	0.95	0.03577
6:103973836:T:C	50	100	1	0.01235
6:103974237:A:C	50	100	1	0.1425
6:103974365:C:G	50	100	1	0.1425
6:103974767:A:T	50	100	1	0.1425
6:103974842:A:G	50	100	1	0.01725
6:103974913:G:A	50	100	0.99	0.1687
6:103974914:C:G	50	100	0.99	0.1687
6:103974972:C:G	50	100	1	0.1425
6:103975114:T:C	50	100	1	0.01725
6:103975749:G:A	50	100	1	0.3813
6:103975776:C:T	50	100	1	0.1425
6:103975858:C:T	50	100	0.99	0.02741
6:103975881:T:C	50	100	0.98	0.15310000000000001
6:103976017:G:A	50	100	0.95	0.03577
6:103976157:T:A	50	100	1	0.1425
6:103976184:T:C	50	100	1	0.01725
6:103976592:T:A	50	100	1	0.2928
6:103976706:T:C	50	100	1	0.01725
6:103977296:A:G	50	100	0.98	0.1536
6:103977533:C:T	50	100	1	0.03304
6:103977550:T:C	50	100	1	0.1418
6:103977593:G:A	50	100	1	0.2919
6:103977829:C:T	50	100	1	0.1423
6:103977830:G:A	50	100	1	0.01561
6:103978281:T:C	50	100	1	0.1423
6:103978300:G:A	50	100	0.99	0.06736
6:103978371:C:T	50	100	1	0.1423
6:103978517:C:T	50	100	1	0.02269
6:103978538:T:G	50	100	1	0.02269
6:103978699:A:T	50	100	1	0.01816
6:103978713:C:T	50	100	1	0.1249
6:103979449:T:G	50	100	0.97	0.01652
6:103979694:A:G	50	100	1	0.1149
6:103979952:C:T	50	100	1	0.1423
6:103980391:T:C	50	100	1	0.0138
6:103980862:C:T	50	100	1	0.04557
6:103980890:A:C	50	100	1	0.01834
6:103981449:G:A	50	100	1	0.1423
6:103981483:T:C	50	100	1	0.1423
6:103981656:G:A	50	100	1	0.01852
6:103981712:G:A	50	100	1	0.1498
6:103981728:C:T	50	100	0.96	0.08261
6:103982237:G:A	50	100	1	0.01725
6:103982748:A:T	50	100	0.97	0.05973
6:103982991:T:A	50	100	0.98	0.1538
6:103983042:G:A	50	100	0.99	0.2476
6:103983236:G:A	50	98	1	0.03341
6:103983491:T:C	50	100	1	0.01253
6:103983506:G:A	50	100	1	0.03232
6:103984290:G:A	50	100	1	0.1412
6:103984625:C:G	50	100	0.97	0.1667
6:103984836:T:C	50	100	0.99	0.06863
6:103985219:A:T	50	100	0.98	0.1674
6:103985492:T:C	50	100	1	0.1416
6:103985664:C:A	50	100	1	0.1149
6:103985757:T:C	50	100	0.98	0.2496
6:103985964:C:A	50	100	0.99	0.06826
6:103985989:T:C	50	100	1	0.1427
6:103986264:C:T	50	98	1	0.09132
6:103986371:C:T	50	98	0.98	0.1714
6:103986407:T:C	50	98	0.98	0.0325
6:103987142:T:A	50	98	0.97	0.1304
6:103987333:A:G	50	100	0.92	0.01725
6:103987481:T:C	50	98	0.98	0.1944
6:103987760:C:G	50	98	0.98	0.1939
6:103987761:A:T	50	98	1	0.02124
6:103987854:G:A	50	98	0.94	0.03595
6:103988151:C:G	50	98	0.97	0.02179
6:103988807:A:G	50	100	0.85	0.05483
6:103989074:T:C	50	100	0.73	0.01652
6:103989101:G:T	50	98	0.92	0.04847
6:103989200:C:G	50	100	0.88	0.03522
6:103989205:A:T	50	98	0.95	0.1943
6:103989396:T:C	50	98	0.95	0.2066
6:103989406:C:T	50	98	0.89	0.2627
6:103989513:C:T	50	98	0.95	0.1932
6:103989601:C:T	50	98	0.95	0.1926
6:103989659:T:G	50	98	0.95	0.1926
6:103989837:T:A	50	98	0.94	0.1954
6:103989910:A:T	50	100	0.84	0.03522
6:103990058:A:G	50	98	0.84	0.04975
6:103990099:C:T	50	96	0.89	0.4624
6:103990148:T:A	50	96	0.82	0.2493
6:103990312:A:C	50	96	0.75	0.01616
6:103990339:T:A	50	94	0.83	0.09477
6:103990371:C:G	50	92	0.85	0.1877
6:103990534:A:G	50	88	0.83	0.4379
6:103990540:G:C	50	100	0.67	0.01489
6:103990549:T:C	50	90	0.85	0.3947
6:103990734:T:C	50	98	0.75	0.05901
6:103990820:C:A	50	98	0.75	0.02651
6:103991279:T:C	50	88	0.76	0.3257
6:103991287:G:T	50	92	0.75	0.242
6:103991597:T:C	49	98	0.81	0.02088
6:103991732:A:G	50	98	0.79	0.02197
6:103991795:T:C	50	100	0.85	0.03885
6:103991796:G:A	50	100	0.85	0.03631
6:103992034:T:A	50	92	0.87	0.4933
6:103992104:G:A	50	94	0.92	0.4375
6:103992125:C:A	50	96	0.93	0.4259
6:103992233:T:C	50	98	0.94	0.4257
6:103992365:G:A	50	96	0.94	0.4267
6:103992373:T:G	50	96	0.95	0.4243
6:103992533:C:T	50	98	0.93	0.03649
6:103992550:C:T	50	96	0.95	0.4234
6:103992551:A:T	50	96	0.95	0.4234
6:103992607:A:G	50	98	0.93	0.08224
6:103992720:G:A	50	98	0.95	0.423
6:103992771:G:A	50	96	0.91	0.2219
6:103993216:T:G	50	98	0.96	0.4247
6:103993235:G:T	50	98	0.96	0.4219
6:103993297:G:T	49	98	0.96	0.4228
6:103993452:C:A	50	96	0.95	0.4276
6:103993685:A:G	50	100	0.96	0.0541
6:103993867:T:G	50	100	0.96	0.05556
6:103993883:T:C	50	100	0.96	0.05519
6:103994001:T:C	50	100	0.88	0.02505
6:103994415:C:G	50	100	0.97	0.1064
6:103994545:A:G	50	100	0.98	0.04357
6:103994596:T:A	50	100	0.98	0.04412
6:103994772:A:C	50	100	0.98	0.04375
6:103994892:C:G	50	100	0.98	0.106
6:103994902:T:A	50	100	0.98	0.04412
6:103994980:C:G	50	98	0.93	0.0935
6:103995243:A:G	50	100	0.97	0.0216
6:103995282:G:A	50	100	0.94	0.01852
6:103995387:T:A	50	100	0.83	0.02052
6:103995540:C:T	50	100	1	0.04394
6:103995690:G:A	50	100	0.96	0.0187
6:103996258:A:G	50	100	1	0.0443
6:103996313:T:G	50	100	1	0.0443
6:103996337:T:C	50	100	1	0.0443
6:103996341:G:A	50	100	1	0.04448
6:103996481:G:A	50	100	1	0.0443
6:103996699:C:T	50	100	1	0.04448
6:103996706:G:A	50	100	1	0.04448
6:103996931:G:C	50	100	1	0.04448
6:103996934:T:C	50	100	1	0.04448
6:103997214:C:T	50	100	0.92	0.03867
6:103997359:A:C	50	100	1	0.04484
6:103997366:C:G	50	100	1	0.04466
6:103997492:C:T	50	96	0.94	0.2269
6:103997673:T:C	50	100	1	0.04466
6:103997732:T:C	50	100	1	0.04466
6:103997794:G:C	50	100	1	0.0138
6:103997845:A:G	50	100	1	0.04466
6:103997854:A:T	50	100	1	0.01707
6:103998071:T:C	50	100	1	0.01707
6:103998084:C:T	50	100	0.98	0.05755
6:103998178:T:C	50	100	1	0.01707
6:103998204:G:A	50	100	1	0.04466
6:103998375:G:A	50	100	1	0.04466
6:103998410:G:A	50	100	1	0.04466
6:103998423:G:A	50	100	1	0.04466
6:103998483:C:T	50	100	0.98	0.05265
6:103998532:A:G	50	100	1	0.04484
6:103998862:T:G	50	100	1	0.04321
6:103998938:C:T	50	100	0.99	0.0512
6:103999132:T:C	50	100	1	0.01707
6:103999201:A:G	50	100	1	0.01707
6:103999366:C:G	50	100	1	0.03468
6:103999385:A:C	50	100	1	0.01707
6:103999550:T:C	50	100	1	0.01725
6:103999894:A:G	50	100	1	0.01707
6:103999922:G:C	50	100	1	0.01707
6:104000016:T:G	50	100	0.99	0.04557
6:104000706:C:A	50	98	0.83	0.02869
6:104000726:T:C	50	100	0.99	0.04557
6:104000734:T:G	50	100	1	0.03631
6:104000934:A:G	50	100	0.96	0.02378
6:104001175:G:T	50	100	1	0.01725
6:104001238:G:C	50	100	1	0.01725
6:104001354:A:G	50	94	0.98	0.1033
6:104001355:A:C	50	94	0.98	0.1033
6:104001530:T:C	50	100	1	0.01725
6:104001885:T:A	50	100	1	0.01725
6:104001897:A:G	50	100	0.96	0.4036
6:104002090:G:T	50	100	1	0.08206
6:104002312:A:G	50	100	1	0.01725
6:104002406:G:T	50	100	1	0.01743
6:104002413:C:T	50	100	0.95	0.01725
6:104002835:A:G	50	100	1	0.05065
6:104002925:G:A	50	100	1	0.0463
6:104002960:G:C	50	100	0.97	0.01126
6:104003033:G:A	50	100	1	0.01398
6:104003072:T:C	50	100	1	0.01144
6:104003145:C:T	50	100	1	0.03486
6:104003387:T:C	49	100	0.96	0.01362
6:104003917:T:A	50	100	1	0.01743
6:104004439:C:T	50	100	1	0.01743
6:104004665:T:G	50	100	1	0.01743
6:104004758:A:G	50	100	1	0.1062
6:104004790:G:A	50	100	0.95	0.4452
6:104005086:C:T	50	98	0.96	0.4198
6:104005129:C:T	50	100	0.97	0.1354
6:104005130:A:G	50	100	0.98	0.0216
6:104005317:A:C	50	100	1	0.106
6:104005523:G:A	50	100	1	0.02524
6:104005570:T:C	50	100	1	0.04412
6:104005648:T:A	50	100	1	0.01398
6:104005789:G:A	50	100	1	0.04412
6:104005968:T:C	50	100	1	0.0541
6:104006233:C:T	50	100	0.98	0.1576
6:104006556:G:T	50	100	1	0.1066
6:104007013:G:T	50	100	0.98	0.03322
6:104007265:C:T	50	100	0.96	0.04412
6:104007622:C:A	50	100	1	0.01416
6:104007675:T:C	50	100	0.96	0.01906
6:104007855:A:C	50	100	0.99	0.0236
6:104008080:C:T	50	100	1	0.06209
6:104008143:C:A	50	100	1	0.04412
6:104008288:G:A	50	100	1	0.01398
6:104008307:A:T	50	100	1	0.1077
6:104008326:C:T	50	100	1	0.06209
6:104008634:A:G	50	96	0.94	0.2545
6:104008739:G:C	50	100	1	0.01398
6:104008938:G:A	50	100	1	0.04012
6:104009174:A:C	50	100	0.95	0.05102
6:104009586:C:A	50	100	1	0.0846
6:104009732:C:T	50	100	1	0.04012
6:104010323:C:T	50	98	0.79	0.02778
6:104010406:T:A	50	100	1	0.1
6:104010465:T:A	50	100	1	0.04012
6:104010660:T:C	50	100	1	0.03813
6:104010755:A:T	50	100	1	0.1
6:104011068:T:A	50	100	1	0.04049
6:104011573:T:G	50	100	1	0.09985
6:104011605:T:C	50	100	1	0.03776
6:104011628:G:A	50	98	0.83	0.0285
6:104011755:C:T	50	100	1	0.04012
6:104011788:G:A	50	98	0.96	0.3934
6:104012001:T:A	50	100	1	0.01398
6:104012217:C:T	50	100	1	0.01398
6:104012606:C:A	50	100	0.98	0.02832
6:104012617:A:C	50	100	0.97	0.02996
6:104012660:A:G	50	100	0.97	0.02124
6:104012847:A:G	50	100	0.98	0.03794
6:104012860:G:C	50	100	0.92	0.01253
6:104013063:C:T	50	100	0.98	0.04648
6:104013317:T:C	50	100	0.98	0.03558
6:104013323:G:C	50	98	0.86	0.06645
6:104013337:T:C	50	100	0.98	0.01144
6:104013396:G:A	50	100	0.98	0.03177
6:104013419:A:C	50	100	0.94	0.01888
6:104013530:T:C	50	100	0.98	0.03195
6:104013705:A:G	50	100	0.97	0.07861
6:104013710:A:G	50	100	0.97	0.04739
6:104013793:C:T	50	100	1	0.0138
6:104013918:C:T	50	100	1	0.01344
6:104014206:G:A	50	98	0.96	0.4259
6:104014372:T:C	50	100	0.99	0.03359
6:104014393:A:T	50	100	0.97	0.03413
6:104014459:C:G	50	100	0.97	0.0285
6:104014640:T:G	50	100	1	0.0305
6:104014680:A:G	50	100	0.99	0.3807
6:104014986:G:C	50	100	1	0.01997
6:104015422:G:A	50	100	0.99	0.3537
6:104015640:C:T	50	100	1	0.02052
6:104015910:C:T	50	100	1	0.01979
6:104016069:T:C	50	100	1	0.02052
6:104016258:G:C	50	100	0.99	0.4163
6:104016461:C:T	50	100	1	0.01452
6:104017040:G:A	50	100	1	0.03468
6:104017099:T:C	50	100	1	0.4464
6:104017403:G:C	49	100	0.96	0.05937
6:104017593:G:A	50	100	1	0.02796
6:104018338:A:G	50	100	0.99	0.3469
6:104018412:G:A	50	100	1	0.4041
6:104018663:A:G	49	100	1	0.03813
6:104018747:A:T	50	100	1	0.02778
6:104019013:T:C	50	100	1	0.4339
6:104019035:G:A	50	98	0.89	0.05501
6:104019510:C:T	50	100	1	0.3831
6:104019577:G:A	50	100	1	0.02778
6:104019748:C:G	50	100	1	0.4179
6:104019769:T:G	50	100	1	0.03377
6:104020510:A:T	50	100	1	0.03631
6:104020576:A:G	50	98	1	0.4159
6:104020731:C:T	50	100	1	0.01344
6:104021136:C:T	50	100	0.98	0.01307
6:104021253:C:T	50	98	0.69	0.01398
6:104021496:G:A	50	100	1	0.3883
6:104021670:C:T	50	100	1	0.3824
6:104021967:A:G	50	100	0.99	0.01325
6:104022278:G:A	50	100	0.99	0.01289
6:104022321:A:G	50	100	1	0.03377
6:104022425:C:G	50	100	0.99	0.01271
6:104022872:T:C	50	98	0.95	0.09895
6:104023064:T:C	50	100	1	0.01271
6:104023187:A:T	50	100	1	0.4759
6:104023728:C:T	50	100	1	0.3361
6:104023779:G:T	50	100	1	0.01289
6:104024003:G:A	50	100	1	0.1972
6:104024007:A:G	50	100	1	0.03377
6:104024224:T:C	50	100	1	0.02215
6:104024422:C:A	50	100	1	0.01271
6:104025083:G:C	50	100	1	0.01271
6:104025629:A:G	50	100	1	0.03377
6:104025746:T:G	50	100	1	0.01434
6:104025877:T:C	50	100	1	0.3043
6:104025915:G:A	50	100	1	0.03649
6:104026417:C:A	50	100	0.99	0.01071
6:104026751:T:C	50	100	0.96	0.05937
6:104026755:A:C	50	100	1	0.01362
6:104027007:A:G	50	100	1	0.01071
6:104027372:T:C	50	100	1	0.01271
6:104027544:C:T	50	100	1	0.3366
6:104027575:T:G	50	100	1	0.2117
6:104029466:G:A	50	100	1	0.01289
6:104029945:A:G	50	100	1	0.01434
6:104030255:C:T	50	100	1	0.1964
6:104030640:G:T	50	100	1	0.01416
6:104031291:C:A	50	100	1	0.4415
6:104031373:G:C	50	100	1	0.3488
6:104031666:T:C	50	100	0.99	0.0138
6:104031754:C:G	50	100	0.99	0.0138
6:104031779:C:G	50	100	0.98	0.02378
6:104032383:G:A	49	98	0.92	0.05229
6:104032428:G:A	50	100	0.93	0.01924
6:104032507:C:T	50	100	0.99	0.01725
6:104033065:G:T	50	100	0.9	0.01344
6:104033309:A:G	50	100	1	0.01325
6:104033552:T:C	50	98	0.93	0.02796
6:104035146:C:T	50	100	1	0.0138
6:104035612:T:C	50	100	1	0.3145
6:104035652:C:T	50	100	1	0.03849
6:104035700:G:A	50	100	1	0.4417
6:104035893:C:T	50	100	1	0.03232
6:104035950:G:A	50	100	1	0.01344
6:104036382:T:C	50	100	1	0.2001
6:104036392:T:C	50	98	1	0.03849
6:104036903:G:A	50	100	1	0.01362
6:104036925:T:C	50	100	1	0.3188
6:104037519:T:G	50	100	1	0.03704
6:104037747:A:T	50	100	1	0.0728
6:104037872:G:A	50	100	1	0.199
6:104037891:T:C	50	100	1	0.1051
6:104038137:G:A	50	100	0.97	0.03359
6:104038647:C:T	50	100	0.95	0.01398
6:104038673:T:A	50	100	1	0.03177
6:104038786:G:A	50	100	1	0.07298
6:104038936:G:A	50	100	1	0.03177
6:104038983:C:G	50	100	1	0.3755
6:104039035:C:T	50	100	0.99	0.01253
6:104039100:G:A	50	100	0.69	0.01144
6:104039303:C:T	50	100	1	0.03177
6:104039327:G:A	50	100	1	0.03177
6:104039426:T:C	50	100	1	0.03159
6:104039595:T:C	50	98	0.96	0.07498
6:104040017:G:T	50	100	0.96	0.02905
6:104040090:C:A	50	100	1	0.1053
6:104040303:C:T	50	100	1	0.1051
6:104040431:C:G	50	100	1	0.03486
6:104040504:G:A	50	100	1	0.03195
6:104040550:T:C	50	100	1	0.1053
6:104040617:A:C	50	100	1	0.1051
6:104041116:T:G	50	100	1	0.1051
6:104041151:G:T	50	100	0.99	0.01398
6:104041181:C:T	50	100	0.97	0.01289
6:104041450:G:T	50	100	1	0.01416
6:104041454:G:A	50	100	1	0.4414
6:104041578:A:G	50	100	1	0.1997
6:104041634:G:A	50	100	1	0.4412
6:104041838:T:C	50	100	1	0.441
6:104041844:T:C	50	100	1	0.441
6:104041958:C:T	50	100	1	0.441
6:104041970:C:T	50	100	1	0.441
6:104042087:A:G	50	100	1	0.03831
6:104042305:G:A	50	98	1	0.441
6:104042357:A:T	50	100	1	0.441
6:104042443:C:T	50	100	1	0.4412
6:104042798:A:C	50	100	1	0.4419
6:104042799:A:C	50	100	1	0.03486
6:104042830:T:C	50	100	1	0.4419
6:104043324:G:A	50	100	1	0.4423
6:104043944:G:A	50	100	1	0.07262
6:104044410:C:A	50	100	1	0.4423
6:104044609:T:C	50	100	1	0.4423
6:104044757:G:A	50	100	1	0.1955
6:104045223:G:A	50	100	1	0.4424
6:104045451:T:C	50	100	1	0.03831
6:104045481:A:C	50	100	0.99	0.3664
6:104045592:G:T	50	100	1	0.4424
6:104045723:T:A	50	100	1	0.3598
6:104045968:G:C	50	96	0.9	0.04684
6:104046388:C:T	50	100	0.97	0.06754
6:104046414:G:A	50	100	0.99	0.1968
6:104046741:C:T	50	100	1	0.01325
6:104047071:T:C	50	100	0.99	0.06173
6:104047144:A:G	50	100	1	0.06137
6:104047471:T:G	50	100	0.98	0.01344
6:104047540:C:T	50	100	0.98	0.1955
6:104048643:A:G	50	98	0.98	0.24
6:104048696:G:A	50	100	0.97	0.2776
6:104048776:T:C	50	100	0.98	0.02487
6:104049380:T:C	50	100	1	0.01652
6:104049518:G:C	50	98	0.97	0.3844
6:104049805:G:A	50	100	0.92	0.0207
6:104049963:T:G	50	94	0.92	0.3796
6:104050093:A:C	50	100	0.86	0.01017
6:104050364:T:C	50	100	0.96	0.1318
6:104050953:T:C	50	96	0.65	0.01162
6:104051056:A:G	50	100	0.97	0.1305
6:104051246:C:A	50	94	0.97	0.1759
6:104051375:G:T	50	98	0.98	0.0541
6:104051662:A:T	50	94	0.96	0.2754
6:104052032:T:A	50	100	0.98	0.4739
6:104052357:C:T	50	92	0.96	0.2698
6:104052379:T:C	50	100	1	0.0167
6:104052667:A:C	50	94	0.97	0.1765
6:104052864:G:A	50	98	0.91	0.04975
6:104053082:G:A	50	100	0.98	0.4403
6:104053234:T:C	50	98	0.95	0.06808
6:104053323:T:C	50	100	0.98	0.4352
6:104053680:G:A	50	100	0.98	0.01235
6:104053834:C:T	50	100	0.98	0.02324
6:104053896:T:A	50	96	0.97	0.05556
6:104054171:A:C	49	98	1	0.4817
6:104054188:A:T	50	100	0.99	0.09804
6:104054203:C:A	50	100	1	0.4893
6:104054312:T:C	50	100	0.99	0.3194
6:104054567:T:C	50	100	1	0.4811
6:104054682:C:T	50	100	1	0.4811
6:104054734:G:A	50	100	0.99	0.01834
6:104054980:A:G	50	100	1	0.05084
6:104055157:C:T	50	100	0.99	0.09786
6:104055411:G:A	50	100	1	0.02142
6:104055488:A:G	50	100	1	0.4817
6:104055610:A:G	50	100	0.99	0.0984
6:104055743:G:A	50	100	0.99	0.09858
6:104055762:C:T	50	100	1	0.4818
6:104055937:A:G	50	100	0.99	0.3201
6:104056211:C:A	50	100	1	0.04866
6:104056218:G:A	50	100	1	0.4818
6:104056390:A:C	50	100	1	0.482
6:104056475:C:T	50	100	1	0.4818
6:104056492:C:A	50	98	0.99	0.2965
6:104056964:A:G	50	100	0.99	0.06845
6:104057126:C:A	49	100	1	0.4995
6:104057387:G:A	50	100	0.93	0.01997
6:104057723:C:T	50	100	0.98	0.01725
6:104057724:G:A	50	100	1	0.04956
6:104057860:A:G	50	100	1	0.4817
6:104058137:T:G	47	97.9	1	0.05483
6:104058159:C:A	46	100	1	0.4897
6:104058223:C:T	46	100	1	0.4815
6:104058322:C:T	48	97.9	1	0.04866
6:104058488:T:C	50	100	1	0.4973
6:104058596:A:G	50	100	1	0.4815
6:104058747:T:A	50	98	1	0.05519
6:104058936:C:A	50	100	0.98	0.07389
6:104058956:T:C	50	100	0.99	0.3194
6:104059105:G:T	50	100	0.98	0.01434
6:104059416:G:A	50	100	0.98	0.01761
6:104059645:T:C	50	100	0.98	0.01779
6:104059936:C:G	50	98	1	0.4838
6:104060087:G:A	50	100	0.98	0.01761
6:104060093:C:G	50	100	1	0.05392
6:104060830:C:T	50	100	0.99	0.09822
6:104060869:T:G	50	100	1	0.4817
6:104060946:T:G	50	100	1	0.04866
6:104061215:A:G	50	100	1	0.4759
6:104061372:T:C	50	100	0.99	0.301
6:104061509:A:G	50	100	0.99	0.06826
6:104061648:G:C	50	100	1	0.4926
6:104061835:G:A	50	100	1	0.05392
6:104061866:G:A	50	96	1	0.05773
6:104062021:A:G	50	98	0.99	0.301
6:104062663:T:C	50	98	1	0.04847
6:104062704:G:A	48	85.4	0.93	0.07752
6:104062769:A:G	50	100	1	0.4691
6:104062822:G:T	50	100	0.95	0.02542
6:104062874:C:G	50	100	0.99	0.09877
6:104062920:C:T	49	100	1	0.4822
6:104063595:G:T	50	100	0.99	0.4844
6:104063661:G:A	50	100	1	0.05102
6:104064050:G:A	50	100	1	0.4822
6:104064298:C:G	50	100	1	0.4804
6:104064620:A:T	50	100	1	0.4822
6:104064789:T:G	50	100	1	0.4744
6:104064819:T:C	50	96	0.98	0.2288
6:104064942:C:T	50	100	1	0.4824
6:104065194:T:G	50	100	1	0.4822
6:104065325:C:T	50	96	0.98	0.2286
6:104065575:T:G	50	100	0.99	0.4744
6:104065759:T:C	50	100	0.99	0.3195
6:104065979:A:G	50	100	1	0.4822
6:104066294:T:C	50	100	0.99	0.2393
6:104066586:T:G	50	100	1	0.01271
6:104066803:C:T	50	100	1	0.01289
6:104067098:A:C	50	100	1	0.05374
6:104067134:C:T	50	100	0.99	0.09913
6:104067314:T:C	50	100	1	0.05065
6:104067370:G:A	50	100	1	0.04938
6:104067458:A:G	50	100	0.99	0.06808
6:104067830:C:T	50	100	1	0.4826
6:104068369:T:A	50	100	0.87	0.02197
6:104068701:T:C	50	100	0.99	0.01271
6:104068800:G:A	50	98	0.94	0.1276
6:104068854:G:A	50	96	0.96	0.3863
6:104069198:A:G	50	100	0.95	0.36
6:104069366:C:T	50	100	0.98	0.01089
6:104069442:T:C	50	98	0.96	0.1008
6:104069472:C:G	50	100	0.98	0.01089
6:104069800:A:G	50	100	1	0.01017
6:104070251:T:C	50	100	0.97	0.4862
6:104070548:A:G	50	98	0.99	0.1091
6:104070579:C:T	50	98	0.99	0.1091
6:104070674:T:G	50	100	0.81	0.02052
6:104070676:G:T	49	87.8	0.83	0.3339
6:104070678:G:T	49	77.6	0.82	0.3257
6:104070680:G:T	50	92	0.78	0.06046
6:104071079:T:C	50	98	1	0.1095
6:104071290:T:C	50	98	1	0.1153
6:104071527:T:C	50	98	1	0.1151
6:104071528:G:A	50	100	0.9	0.01761
6:104071911:C:T	50	100	0.96	0.3666
6:104072167:T:C	50	98	0.98	0.1064
6:104072253:G:A	50	100	0.96	0.2229
6:104072359:A:G	50	100	0.94	0.1048
6:104072411:G:T	50	100	0.94	0.1899
6:104072436:C:T	50	94	0.91	0.2032
6:104072487:C:G	50	100	0.91	0.01144
6:104073111:T:C	50	100	0.99	0.01344
6:104073123:A:T	50	100	0.99	0.4708
6:104073487:G:A	50	100	0.99	0.1
6:104073705:C:T	50	100	0.99	0.1009
6:104073729:T:C	50	100	0.99	0.1009
6:104073891:A:G	50	100	1	0.4713
6:104074161:G:C	50	100	0.99	0.2872
6:104074220:A:G	50	100	1	0.07843
6:104074360:A:G	50	100	0.99	0.1009
6:104074456:C:T	50	100	0.99	0.09985
6:104074476:C:A	50	100	0.99	0.09985
6:104074628:C:T	50	100	1	0.02415
6:104074640:T:C	50	100	1	0.09713
6:104074737:C:T	50	100	1	0.09713
6:104074808:G:A	50	100	1	0.09713
6:104074906:G:A	50	100	1	0.2885
6:104074921:C:T	50	100	1	0.4713
6:104074933:T:C	50	96	0.86	0.01144
6:104075107:G:C	50	100	1	0.02415
6:104075221:G:C	50	100	1	0.07843
6:104075467:G:A	50	100	1	0.2885
6:104075508:T:C	50	100	1	0.07153
6:104075714:G:A	35	85.7	0.82	0.02977
6:104076084:C:T	50	100	0.99	0.0158
6:104076185:T:C	50	100	1	0.4198
6:104076295:G:A	50	100	1	0.3263
6:104076470:C:T	50	100	0.99	0.0158
6:104076482:C:T	50	100	0.92	0.01852
6:104076945:C:A	50	100	1	0.0955
6:104077594:T:C	50	100	1	0.2894
6:104077618:T:C	50	100	1	0.4697
6:104077841:C:T	50	100	1	0.3206
6:104077903:T:C	50	100	0.99	0.05247
6:104078023:C:T	50	100	1	0.1071
6:104078070:T:C	50	98	1	0.07353
6:104078107:C:T	50	100	1	0.0955
6:104078136:T:C	50	98	1	0.1071
6:104078185:C:T	50	98	0.99	0.4221
6:104078236:G:T	50	98	1	0.4225
6:104079043:A:G	50	100	0.99	0.4697
6:104079070:G:C	50	100	1	0.06554
6:104079421:C:T	50	100	1	0.07171
6:104079454:A:G	50	100	1	0.06554
6:104079631:T:C	50	100	1	0.4715
6:104079878:C:T	50	100	1	0.09277
6:104080078:C:T	50	100	1	0.406
6:104080323:T:C	50	100	1	0.02415
6:104080776:A:G	50	100	1	0.07353
6:104080969:C:T	50	100	1	0.4715
6:104080997:G:A	50	100	1	0.4715
6:104081164:T:G	50	100	1	0.0955
6:104081263:T:C	50	100	1	0.07335
6:104081305:T:C	50	100	0.91	0.01707
6:104081379:T:C	50	100	1	0.1053
6:104081388:C:A	50	100	1	0.2901
6:104081591:A:T	50	100	1	0.2874
6:104081864:A:C	50	100	1	0.3237
6:104081908:G:A	50	98	1	0.4713
6:104081959:G:C	50	98	1	0.4713
6:104082103:G:C	50	100	1	0.4713
6:104082106:A:G	50	100	1	0.4713
6:104082416:A:G	50	100	1	0.4713
6:104082436:C:T	50	100	1	0.07426
6:104082478:C:T	50	100	1	0.07371
6:104082626:A:G	50	100	0.99	0.4697
6:104082696:T:C	50	100	1	0.08878
6:104083193:T:G	50	100	1	0.3263
6:104083336:C:T	50	100	1	0.1055
6:104083787:C:T	50	100	0.99	0.1073
6:104083905:C:T	50	100	0.98	0.09768
6:104084110:C:A	50	98	0.99	0.03086
6:104084115:C:G	50	98	1	0.07153
6:104084150:G:A	50	100	0.98	0.09768
6:104084312:G:A	50	100	0.99	0.05265
6:104084472:G:A	50	100	1	0.1055
6:104084673:G:T	50	100	0.99	0.06082
6:104084681:C:T	50	100	1	0.3272
6:104084698:A:C	50	100	1	0.4751
6:104084943:T:C	50	100	1	0.07335
6:104084977:A:C	50	100	1	0.4695
6:104085485:C:G	50	100	1	0.4713
6:104085682:T:C	50	100	1	0.4227
6:104085796:A:T	50	100	1	0.2901
6:104085972:G:A	50	100	1	0.3264
6:104086009:C:T	50	100	1	0.1055
6:104086496:T:A	50	100	1	0.3263
6:104086613:T:G	50	100	1	0.3263
6:104086742:C:G	50	100	1	0.06645
6:104086790:A:T	50	100	1	0.4227
6:104086870:T:C	50	100	0.99	0.06082
6:104086915:C:G	50	100	1	0.02415
6:104087026:T:G	50	100	0.98	0.0955
6:104087208:G:C	50	100	1	0.1055
6:104087399:G:A	50	98	0.89	0.01725
6:104087458:G:T	50	100	1	0.1073
6:104087479:T:C	50	100	0.95	0.01924
6:104087564:G:A	50	100	0.99	0.09277
6:104087703:G:T	50	100	1	0.02415
6:104087779:G:A	50	100	1	0.3264
6:104088015:A:C	50	100	1	0.3264
6:104088450:A:C	50	100	1	0.4227
6:104088455:C:T	50	100	1	0.0955
6:104088513:C:T	50	98	1	0.4695
6:104088635:T:C	50	100	0.99	0.03903
6:104088669:G:T	50	100	1	0.1073
6:104088690:G:A	50	100	0.96	0.04158
6:104088703:A:G	50	100	1	0.1073
6:104088786:G:T	50	100	1	0.3264
6:104088823:G:C	50	100	1	0.4227
6:104088906:C:T	50	100	1	0.3264
6:104088981:C:A	50	100	1	0.3263
6:104089037:T:G	50	100	1	0.02415
6:104089099:A:C	50	98	1	0.4248
6:104089257:C:T	50	100	1	0.1055
6:104089271:G:A	49	100	1	0.4227
6:104089381:C:G	50	100	1	0.1073
6:104089414:A:C	50	100	1	0.06572
6:104089420:C:T	50	100	1	0.1073
6:104089441:G:T	50	100	1	0.2903
6:104089463:T:C	50	100	1	0.4214
6:104089540:C:T	50	100	1	0.1055
6:104089578:C:G	50	100	1	0.1071
6:104089779:T:C	49	98	1	0.07335
6:104089801:A:T	50	98	1	0.09568
6:104089810:G:C	49	95.9	0.98	0.4524
6:104089911:T:G	46	100	0.99	0.05229
6:104090102:A:C	48	100	1	0.3304
6:104090173:T:C	50	100	1	0.09568
6:104090228:T:C	50	100	1	0.4227
6:104090248:G:A	50	100	1	0.4227
6:104090304:G:C	50	100	1	0.3963
6:104090367:T:C	49	83.7	1	0.07153
6:104090368:G:A	48	85.4	1	0.07153
6:104090392:T:C	49	95.9	1	0.4227
6:104090450:A:G	50	100	1	0.3295
6:104090501:G:A	50	100	0.99	0.10780000000000001
6:104090504:T:C	50	100	0.99	0.05229
6:104090510:T:C	50	100	0.99	0.09296
6:104090754:C:G	50	100	1	0.07389
6:104090797:A:G	50	100	1	0.02415
6:104090875:A:G	50	100	0.99	0.06681
6:104090899:T:C	50	100	1	0.4978
6:104090900:G:A	50	100	1	0.4973
6:104091039:A:C	50	100	1	0.1068
6:104091050:G:C	50	100	1	0.1073
6:104091088:T:C	50	100	1	0.05592
6:104091106:T:A	50	100	1	0.02415
6:104091123:A:G	50	100	1	0.3266
6:104091186:C:T	50	100	1	0.09568
6:104091261:T:G	50	100	1	0.07371
6:104091270:T:C	50	100	0.99	0.07371
6:104091470:C:A	49	100	1	0.02415
6:104091708:T:A	50	100	0.93	0.03123
6:104091902:A:G	50	100	1	0.4227
6:104092192:T:C	50	100	1	0.0955
6:104092238:T:C	50	100	0.99	0.03141
6:104092422:C:T	50	100	1	0.1069
6:104092479:T:C	50	100	0.72	0.01216
6:104092511:C:T	50	98	1	0.0955
6:104092535:T:A	50	98	1	0.07407
6:104092700:C:A	50	100	1	0.02415
6:104092753:C:G	50	100	1	0.03123
6:104092755:T:C	50	100	1	0.03141
6:104092771:A:G	50	100	1	0.07135
6:104092776:T:C	50	100	1	0.0955
6:104092962:C:T	49	93.9	1	0.4227
6:104092983:A:G	50	100	0.99	0.06064
6:104093051:A:G	48	93.8	1	0.2867
6:104093093:T:C	48	100	0.99	0.1075
6:104093111:T:G	50	98	1	0.1069
6:104093214:C:G	47	93.6	1	0.1068
6:104093393:T:G	50	100	0.99	0.1051
6:104093414:A:C	48	83.3	0.99	0.4225
6:104093433:A:G	50	98	0.99	0.03141
6:104093730:G:A	50	100	1	0.06627
6:104094162:G:A	50	100	1	0.09568
6:104094594:A:T	50	100	1	0.3263
6:104095221:T:C	50	100	1	0.1073
6:104095254:T:G	50	100	1	0.1073
6:104095436:T:C	49	100	1	0.07335
6:104095490:G:C	49	100	0.99	0.06064
6:104095492:C:T	49	98	1	0.3306
6:104095536:C:T	40	95	1	0.06554
6:104095606:C:T	50	100	1	0.1073
6:104095654:T:C	50	100	1	0.1073
6:104095967:T:C	50	100	1	0.02378
6:104096633:T:C	50	100	1	0.1055
6:104096698:A:T	50	100	1	0.09586
6:104096835:G:A	50	100	1	0.07335
6:104097014:G:T	50	98	1	0.2878
6:104097200:C:A	50	100	1	0.1057
6:104097518:C:T	50	100	1	0.06554
6:104097767:T:G	50	100	0.95	0.1476
6:104097830:T:G	50	100	1	0.02378
6:104097878:G:A	50	100	1	0.3263
6:104098018:C:T	50	100	1	0.06554
6:104098019:G:C	50	100	1	0.1073
6:104098049:A:G	50	98	0.75	0.01071
6:104098117:A:G	50	100	1	0.1055
6:104098504:C:T	50	100	1	0.2898
6:104098995:A:G	50	100	1	0.2898
6:104099136:T:C	50	100	1	0.1057
6:104099219:A:G	50	100	1	0.06645
6:104099334:C:T	50	100	1	0.4715
6:104099473:A:G	50	100	1	0.06645
6:104099557:C:T	50	100	1	0.0236
6:104100100:T:C	50	100	0.99	0.09277
6:104100129:T:G	50	100	1	0.3237
6:104100349:A:G	50	100	1	0.06681
6:104100509:G:A	50	100	1	0.1026
6:104100514:G:A	50	100	1	0.05592
6:104100913:T:C	50	100	1	0.06645
6:104101072:G:A	50	100	1	0.4697
6:104101368:C:T	50	100	1	0.06645
6:104101736:A:G	50	100	1	0.4699
6:104101739:T:C	50	100	1	0.4697
6:104101836:T:C	50	100	1	0.4032
6:104102141:C:T	50	100	1	0.09568
6:104102564:G:C	50	100	1	0.1055
6:104102711:C:A	47	97.9	1	0.1046
6:104102713:C:A	42	83.3	0.97	0.2433
6:104102788:A:T	45	97.8	1	0.4715
6:104102818:A:C	48	91.7	1	0.3264
6:104102930:T:C	49	100	1	0.2896
6:104103477:G:A	50	100	1	0.3308
6:104103837:T:C	50	100	1	0.405
6:104104043:C:T	50	100	1	0.1055
6:104104121:C:T	50	100	1	0.01198
6:104104891:T:C	50	100	1	0.469
6:104105098:G:A	50	98	0.79	0.01144
6:104105306:A:G	50	100	1	0.4697
6:104105310:T:G	50	100	1	0.0236
6:104105359:T:C	50	100	0.99	0.05356
6:104105532:A:G	50	100	1	0.47
6:104105643:G:A	50	100	1	0.07135
6:104105679:A:G	50	100	1	0.06645
6:104106080:T:C	50	100	1	0.4697
6:104106287:A:C	50	100	1	0.104
6:104106453:C:A	50	100	1	0.3244
6:104106495:A:T	50	100	1	0.4697
6:104106622:A:G	50	100	1	0.1073
6:104106806:T:C	50	100	1	0.3263
6:104107135:G:T	50	100	1	0.07407
6:104107330:G:A	50	100	1	0.4697
6:104107495:C:T	50	100	1	0.287
6:104107562:C:T	50	100	1	0.4697
6:104107565:A:G	50	100	1	0.3261
6:104108212:T:G	50	100	1	0.3288
6:104108244:G:A	50	100	1	0.4684
6:104108410:A:G	50	100	1	0.1038
6:104108534:A:T	50	100	1	0.469
6:104108748:A:G	50	100	1	0.3208
6:104109059:A:G	50	100	1	0.3286
6:104109180:G:A	50	100	0.96	0.03214
6:104109675:T:C	50	100	1	0.0236
6:104109736:G:A	50	100	1	0.1983
6:104109778:T:C	50	100	1	0.09568
6:104109973:G:C	50	100	0.93	0.01997
6:104110666:G:A	50	100	1	0.06645
6:104110684:G:A	50	100	1	0.4671
6:104110761:C:T	50	100	1	0.0236
6:104110796:T:C	50	100	1	0.3288
6:104110818:A:G	50	100	1	0.1073
6:104111261:G:A	50	98	1	0.4671
6:104111273:C:T	50	100	1	0.4671
6:104111282:A:T	50	100	1	0.3286
6:104111695:A:T	50	100	1	0.4252
6:104111983:C:A	50	100	1	0.467
6:104112341:A:G	50	100	1	0.327
6:104112389:T:C	50	100	1	0.06645
6:104112457:T:C	50	100	1	0.467
6:104112748:T:C	50	100	0.99	0.05247
6:104112820:C:T	50	100	1	0.09713
6:104112825:A:G	50	100	1	0.1042
6:104112836:T:C	50	100	1	0.0236
6:104112873:T:C	50	100	1	0.09895
6:104113191:C:T	50	100	1	0.3272
6:104113367:C:A	50	100	0.95	0.1505
6:104113445:A:T	49	100	1	0.469
6:104113497:C:T	50	100	0.99	0.0158
6:104113808:T:C	50	100	1	0.4336
6:104113923:C:G	50	100	1	0.4334
6:104113924:G:A	50	100	1	0.09695
6:104114251:G:A	50	100	1	0.3286
6:104114275:G:T	50	100	1	0.4252
6:104114330:C:T	50	100	0.99	0.05247
6:104114467:G:C	50	100	0.98	0.09985
6:104114660:T:C	50	100	1	0.3194
6:104114692:T:C	50	100	1	0.4336
6:104114943:G:T	50	100	1	0.07335
6:104115256:A:G	50	100	1	0.01216
6:104115514:G:A	50	100	0.99	0.1013
6:104116048:G:C	50	100	1	0.06627
6:104116052:C:A	50	100	1	0.4336
6:104116115:C:T	50	100	1	0.3288
6:104116319:C:T	50	100	1	0.0236
6:104116498:G:A	50	100	1	0.06627
6:104116608:G:A	50	100	1	0.3288
6:104116796:C:G	50	100	1	0.4336
6:104116851:T:G	50	100	1	0.329
6:104117031:T:C	50	100	1	0.02741
6:104117331:A:G	50	100	0.99	0.1013
6:104117394:G:A	50	100	1	0.08007
6:104117435:T:G	49	100	1	0.329
6:104117545:G:A	50	100	1	0.4337
6:104117789:A:G	50	98	0.98	0.01325
6:104117852:G:A	50	100	1	0.4336
6:104118431:G:A	50	100	1	0.4336
6:104118433:C:G	50	100	1	0.4332
6:104118778:C:T	50	100	1	0.4334
6:104118900:G:A	50	100	1	0.1038
6:104118982:G:A	50	100	1	0.09877
6:104119081:C:G	50	100	1	0.4334
6:104119089:T:C	50	100	1	0.4332
6:104119185:T:C	50	100	1	0.329
6:104119195:A:G	50	100	1	0.2883
6:104119204:C:G	50	100	1	0.4334
6:104119221:A:G	50	100	1	0.06627
6:104119430:T:C	50	100	1	0.06627
6:104120179:C:T	50	100	1	0.4339
6:104120534:C:T	50	100	1	0.08007
6:104120632:T:C	50	100	1	0.4372
6:104120686:C:T	50	100	0.95	0.07662
6:104120711:C:T	50	100	0.99	0.03976
6:104121108:A:G	50	100	1	0.06627
6:104121120:G:A	50	100	1	0.1038
6:104121141:T:C	50	100	1	0.4339
6:104121370:G:A	50	100	1	0.4341
6:104121380:A:G	50	100	1	0.4339
6:104121463:G:A	50	100	1	0.4339
6:104121647:C:T	50	100	0.99	0.4339
6:104121690:C:G	50	100	1	0.4339
6:104122060:C:T	50	100	1	0.2438
6:104122435:G:A	50	100	1	0.4339
6:104122916:A:G	50	100	1	0.4339
6:104122980:A:G	50	100	0.99	0.3268
6:104123366:C:A	50	100	0.98	0.4552
6:104123717:G:T	50	96	0.84	0.01961
6:104123831:T:C	45	77.8	0.97	0.3684
6:104123837:C:A	48	95.8	1	0.1026
6:104123839:C:A	48	87.5	1	0.3263
6:104123840:C:G	46	100	0.98	0.08333
6:104123842:A:C	47	83	1	0.4308
6:104123857:G:A	48	87.5	1	0.4341
6:104124183:G:T	50	100	1	0.4339
6:104124201:T:C	50	100	1	0.09895
6:104124715:A:G	50	100	1	0.4336
6:104124765:C:G	50	100	1	0.3292
6:104124990:A:G	50	100	1	0.4337
6:104125186:C:A	50	100	1	0.09695
6:104125412:G:A	50	100	1	0.06645
6:104125587:A:G	50	98	1	0.1071
6:104125989:A:T	50	98	1	0.02342
6:104126094:C:T	49	100	1	0.244
6:104126275:T:C	50	98	1	0.244
6:104126560:C:T	50	98	1	0.3849
6:104126805:G:C	50	100	1	0.06645
6:104127977:G:A	50	100	1	0.09586
6:104128322:T:C	50	98	0.95	0.01017
6:104128410:C:T	50	100	0.95	0.01235
6:104128473:G:C	50	100	1	0.2847
6:104128915:T:G	50	100	1	0.2838
6:104130482:G:A	50	100	1	0.3319
6:104131263:C:T	50	98	0.98	0.1009
6:104131752:G:A	50	100	0.98	0.08424
6:104131984:A:G	50	100	0.99	0.0305
6:104132054:G:A	50	100	1	0.06627
6:104132517:T:C	50	100	1	0.3301
6:104132532:C:T	50	100	1	0.4185
6:104132634:G:T	50	100	1	0.4187
6:104132816:C:T	50	100	1	0.1037
6:104133085:C:G	50	100	1	0.07099
6:104133223:A:G	50	96	0.92	0.06826
6:104134157:T:C	50	100	1	0.1115
6:104134174:C:G	50	100	1	0.06627
6:104134668:G:T	50	100	0.99	0.2845
6:104135578:T:G	50	100	1	0.07062
6:104135732:G:T	50	98	1	0.1316
6:104135775:A:G	50	100	1	0.06627
6:104135861:T:C	49	98	1	0.1316
6:104135938:T:C	50	98	1	0.03595
6:104137045:T:C	50	98	1	0.2854
6:104137350:T:C	50	100	1	0.06627
6:104137534:T:A	50	100	0.91	0.01434
6:104137575:T:C	50	100	1	0.02306
6:104137691:T:C	50	100	0.99	0.05265
6:104137739:C:A	50	100	1	0.4857
6:104137996:C:A	50	100	1	0.07044
6:104138138:T:G	50	98	0.97	0.1385
6:104138291:G:A	50	100	1	0.09586
6:104138305:C:G	50	100	1	0.106
6:104138367:A:G	50	100	1	0.4829
6:104138432:A:C	50	100	1	0.3281
6:104138611:C:T	50	100	1	0.1062
6:104138627:C:T	50	100	1	0.4828
6:104138646:G:A	50	100	1	0.4822
6:104138780:G:A	50	100	1	0.4828
6:104138851:C:T	50	100	1	0.4824
6:104138868:G:A	50	100	1	0.1963
6:104139063:A:G	50	100	1	0.01761
6:104139165:G:A	50	100	1	0.3277
6:104139323:C:T	50	100	1	0.4829
6:104139396:A:C	50	100	1	0.07044
6:104139465:A:G	50	100	1	0.1963
6:104139690:G:C	50	100	1	0.1963
6:104139904:G:A	50	100	1	0.1963
6:104140036:T:C	50	98	0.79	0.01325
6:104140292:G:A	50	100	1	0.1963
6:104140300:C:T	50	100	1	0.2672
6:104140396:C:T	50	100	1	0.1966
6:104140406:T:G	50	100	1	0.1964
6:104140524:G:A	50	100	1	0.1975
6:104140739:T:G	50	100	1	0.2847
6:104140839:G:A	50	100	1	0.1964
6:104141087:C:G	50	100	1	0.4829
6:104141250:C:T	50	100	1	0.06627
6:104141364:G:C	50	100	0.92	0.01362
6:104141368:G:A	50	100	1	0.1964
6:104141414:C:A	50	100	1	0.07081
6:104141465:C:T	50	100	1	0.4829
6:104141549:T:G	50	100	1	0.3393
6:104142116:A:T	50	100	1	0.09586
6:104142257:C:T	50	100	0.98	0.05519
6:104142340:C:T	50	100	1	0.2896
6:104142477:C:T	50	100	1	0.4829
6:104142523:A:C	50	98	1	0.09659
6:104142860:C:T	50	98	1	0.07081
6:104142947:G:T	50	100	1	0.4829
6:104143172:A:C	50	100	1	0.1964
6:104143604:C:T	50	100	1	0.1964
6:104144171:G:C	50	98	1	0.197
6:104144263:C:T	50	100	1	0.2778
6:104144612:C:T	50	100	1	0.1968
6:104144657:A:G	50	100	1	0.07099
6:104144662:T:G	50	100	1	0.03522
6:104144719:A:C	50	100	1	0.1968
6:104144852:T:C	50	100	1	0.1968
6:104144894:C:T	50	100	0.99	0.4802
6:104145296:T:A	50	100	1	0.1964
6:104145334:G:T	50	100	1	0.1968
6:104145546:A:T	50	100	1	0.1968
6:104145689:T:G	50	100	1	0.1968
6:104145699:T:G	50	100	1	0.1968
6:104145992:A:G	50	98	0.98	0.1013
6:104146072:C:T	50	100	1	0.4835
6:104146304:G:A	50	100	1	0.09586
6:104146382:T:C	50	100	1	0.4835
6:104146544:C:T	50	100	1	0.4835
6:104146633:A:C	50	100	1	0.4835
6:104146777:C:G	50	100	1	0.4835
6:104146913:G:A	50	100	1	0.07026
6:104147285:C:T	50	100	1	0.1968
6:104147458:C:T	50	100	0.96	0.03214
6:104147562:G:A	50	100	1	0.06627
6:104148093:A:T	50	100	1	0.4775
6:104148285:T:C	50	100	1	0.07044
6:104148321:T:C	50	100	1	0.06627
6:104148369:C:A	50	100	1	0.1968
6:104148416:A:T	50	100	1	0.1968
6:104148450:C:T	50	100	1	0.1968
6:104148489:G:A	50	100	1	0.1968
6:104148517:A:G	50	100	0.98	0.01307
6:104148779:C:T	50	100	1	0.4835
6:104148889:G:A	50	100	1	0.09677
6:104149210:C:T	50	100	1	0.1028
6:104149240:G:A	50	100	1	0.106
6:104149290:C:T	50	100	1	0.1966
6:104149293:G:A	50	100	1	0.1895
6:104149386:A:G	50	100	1	0.1966
6:104149395:A:T	50	100	1	0.1966
6:104149457:G:A	50	100	1	0.07026
6:104149459:T:C	50	100	1	0.06627
6:104149571:C:T	50	100	1	0.4833
6:104150373:A:G	50	100	1	0.4837
6:104150380:C:A	50	100	1	0.3273
6:104150391:T:C	50	100	1	0.4838
6:104150689:C:T	50	100	1	0.4889
6:104150953:T:C	50	100	1	0.06627
6:104150996:G:A	50	100	1	0.1899
6:104151119:T:C	50	100	0.99	0.09314
6:104151280:G:A	50	100	0.99	0.09314
6:104151361:G:A	50	100	1	0.3282
6:104151414:A:C	50	100	1	0.4837
6:104151505:G:A	50	100	1	0.4857
6:104151600:T:C	50	100	1	0.4858
6:104151602:T:C	50	100	1	0.486
6:104151634:G:A	50	100	1	0.4857
6:104151831:C:A	50	100	1	0.1058
6:104151901:C:T	50	100	1	0.2861
6:104151908:C:G	50	100	0.98	0.09604
6:104151934:C:T	50	100	1	0.1772
6:104151957:G:C	50	100	1	0.06627
6:104152117:G:T	50	100	1	0.09604
6:104152188:G:T	50	100	1	0.1055
6:104152576:G:C	50	100	1	0.1058
6:104152801:T:G	50	100	1	0.4194
6:104152998:G:T	50	100	0.99	0.09332
6:104153570:T:G	50	100	1	0.417
6:104153617:C:T	50	100	0.99	0.3275
6:104153834:T:C	50	100	1	0.4196
6:104153847:G:A	50	100	1	0.4194
6:104154366:C:G	50	100	1	0.3219
6:104154370:T:C	50	100	1	0.07044
6:104154431:C:T	50	100	0.99	0.12
6:104154435:G:A	50	100	1	0.4198
6:104154860:C:G	50	100	1	0.4087
6:104155074:T:C	50	100	0.99	0.07208
6:104155098:C:T	50	100	1	0.4179
6:104155116:G:A	50	100	1	0.4178
6:104155333:C:A	49	98	0.98	0.09296
6:104155349:T:C	49	98	0.99	0.4176
6:104155418:G:C	50	100	0.98	0.3148
6:104155756:C:A	50	98	0.99	0.2723
6:104155786:T:C	50	98	0.98	0.4069
6:104155881:T:C	50	100	1	0.0187
6:104155942:T:G	50	100	0.98	0.3166
6:104155986:C:T	50	98	0.98	0.3175
6:104156108:C:T	50	100	0.98	0.4152
6:104156268:G:T	50	100	0.98	0.317
6:104156271:T:G	50	96	0.97	0.3947
6:104156286:A:G	50	100	0.98	0.2162
6:104156299:T:A	50	100	0.98	0.2455
6:104156379:G:A	50	100	0.99	0.05047
6:104156502:C:T	50	100	0.99	0.3952
6:104156509:A:G	50	98	0.97	0.2798
6:104156535:A:G	50	100	0.99	0.376
6:104156544:T:C	50	100	0.92	0.02124
6:104156809:A:G	50	100	0.99	0.3952
6:104156816:G:C	50	98	0.99	0.2671
6:104156836:G:A	50	100	0.99	0.05556
6:104156896:A:T	50	100	0.99	0.3954
6:104156986:C:T	50	100	0.99	0.3947
6:104157028:C:T	50	100	0.99	0.01362
6:104157178:A:G	50	98	1	0.3914
6:104157265:C:T	50	98	0.99	0.3971
6:104157595:A:G	50	98	0.99	0.3936
6:104158390:C:T	50	98	1	0.3971
6:104158631:T:A	50	100	0.97	0.02269
6:104158810:A:G	50	100	1	0.01452
6:104159003:A:C	50	100	0.99	0.02233
6:104159733:C:T	50	100	0.99	0.02288
6:104159747:T:C	50	100	0.97	0.05265
6:104160216:G:T	50	98	1	0.05537
6:104160424:A:G	50	100	1	0.06391
6:104160575:C:A	50	100	1	0.06391
6:104160699:G:A	50	100	1	0.05537
6:104160736:T:C	50	100	1	0.3729
6:104160799:G:T	50	100	1	0.01452
6:104160834:A:G	50	100	1	0.374
6:104161048:G:T	50	100	1	0.02251
6:104161153:T:C	50	100	1	0.01144
6:104161190:C:T	50	100	0.99	0.2807
6:104161241:T:G	50	100	1	0.05537
6:104161343:A:G	50	100	0.98	0.374
6:104161559:G:A	50	100	1	0.02269
6:104161854:G:A	50	100	1	0.03813
6:104162125:C:T	50	100	1	0.02324
6:104162140:G:A	50	100	0.98	0.01543
6:104162312:A:G	50	100	1	0.01144
6:104162531:C:T	50	100	1	0.02269
6:104162648:T:C	50	100	1	0.3751
6:104162690:T:C	50	100	1	0.06391
6:104163224:G:A	50	100	0.99	0.2792
6:104163742:C:T	50	100	1	0.06536
6:104163853:G:C	50	100	1	0.1511
6:104164102:T:C	50	100	0.98	0.1509
6:104164498:G:T	50	100	1	0.06699
6:104164554:G:A	50	100	0.99	0.2796
6:104165182:G:T	50	100	1	0.1307
6:104165214:A:T	50	100	1	0.02342
6:104165250:A:G	50	100	1	0.2892
6:104165353:T:C	50	100	1	0.01688
6:104165598:G:C	50	100	1	0.0158
6:104165680:G:C	50	100	1	0.1512
6:104165842:G:A	50	100	1	0.05537
6:104165904:T:A	50	96	0.98	0.4005
6:104166102:A:T	50	100	1	0.06391
6:104166183:A:C	50	100	0.99	0.378
6:104166185:A:C	50	100	0.99	0.2829
6:104166689:C:T	50	98	0.98	0.1347
6:104166933:T:C	50	100	1	0.02324
6:104167654:A:T	50	100	1	0.05537
6:104168258:T:C	50	100	1	0.02288
6:104171646:C:G	50	100	1	0.02269
6:104171647:G:C	50	100	1	0.03522
6:104173304:T:C	50	100	1	0.06391
6:104173577:C:T	50	100	1	0.05592
6:104173697:T:C	50	100	1	0.2725
6:104174142:A:C	50	100	1	0.06391
6:104174168:G:A	50	100	1	0.05683
6:104174191:C:T	50	100	1	0.03105
6:104174221:T:C	50	98	1	0.03141
6:104175361:C:T	50	100	1	0.4942
6:104175721:A:C	50	100	1	0.4099
6:104176613:G:A	50	100	1	0.06445
6:104177225:T:C	50	100	1	0.06391
6:104177355:C:T	50	100	1	0.08715
6:104177784:A:G	50	100	1	0.2155
6:104178045:G:T	50	100	1	0.06391
6:104178588:C:T	50	100	1	0.06391
6:104178700:T:C	50	100	0.95	0.01198
6:104178775:T:C	50	100	1	0.05574
6:104179064:G:A	50	100	0.99	0.2731
6:104179102:T:C	50	100	1	0.05556
6:104179683:T:C	50	100	1	0.05556
6:104180700:C:T	50	100	1	0.02269
6:104180947:C:T	50	100	1	0.03704
6:104181097:C:T	50	100	1	0.4975
6:104182124:C:T	50	100	1	0.02179
6:104183021:A:G	50	100	1	0.01362
6:104184984:G:T	50	100	0.96	0.07734
6:104185017:A:C	50	98	0.99	0.4909
6:104185067:T:A	50	100	1	0.06391
6:104185125:A:C	50	100	1	0.03813
6:104185284:T:C	50	100	1	0.3667
6:104185353:T:C	50	100	1	0.03123
6:104185500:C:T	50	100	1	0.03123
6:104185775:C:A	50	100	1	0.02142
6:104185912:A:G	50	100	1	0.03123
6:104185913:C:T	50	100	1	0.01616
6:104186177:G:A	50	100	0.98	0.01471
6:104186183:T:C	50	100	1	0.06227
6:104186290:C:T	50	100	1	0.02142
6:104186341:G:C	50	100	1	0.05664
6:104187571:T:G	50	100	1	0.283
6:104188684:G:T	50	100	1	0.04085
6:104188810:G:A	50	100	0.75	0.01543
6:104188822:C:G	50	100	1	0.2596
6:104188827:A:C	50	100	1	0.02269
6:104189001:T:C	50	100	0.99	0.06427
6:104189379:C:T	50	100	1	0.02288
6:104189611:T:G	50	100	1	0.03686
6:104189991:G:A	50	100	1	0.01398
6:104190580:G:A	50	100	1	0.01325
6:104190603:G:A	50	100	1	0.01398
6:104190633:C:T	50	100	1	0.02288
6:104190674:C:T	50	100	1	0.05646
6:104190841:A:G	50	100	1	0.06427
6:104191175:T:C	50	100	1	0.02288
6:104191244:C:T	50	100	1	0.4895
6:104191406:T:C	50	100	1	0.02288
6:104191408:A:G	50	100	1	0.02288
6:104191497:T:C	50	100	1	0.374
6:104191514:A:C	50	100	1	0.4359
6:104191578:C:G	50	100	1	0.01398
6:104192011:A:G	50	100	1	0.1716
6:104192189:C:G	50	100	1	0.06445
6:104192738:A:G	50	100	1	0.06445
6:104193738:C:T	50	100	1	0.3451
6:104195173:G:A	50	100	1	0.1363
6:104195265:A:G	48	100	1	0.2731
6:104195404:T:C	50	100	1	0.06391
6:104195515:G:A	50	100	0.99	0.02542
6:104195520:C:T	50	100	0.98	0.1331
6:104195691:T:C	50	100	0.99	0.01126
6:104196068:T:C	50	100	1	0.02306
6:104196805:A:C	50	100	1	0.06445
6:104197055:A:C	50	100	1	0.01616
6:104197533:C:T	50	100	1	0.3675
6:104197596:C:A	50	100	1	0.2863
6:104198534:C:T	50	100	1	0.01398
6:104198890:T:A	50	100	1	0.05737
6:104199332:C:G	50	100	1	0.06391
6:104199590:A:G	50	100	1	0.1727
6:104199887:C:T	50	100	1	0.3744
6:104200775:G:A	50	100	1	0.0285
6:104200819:G:A	50	100	1	0.05719
6:104201131:G:T	50	100	1	0.1667
6:104201648:G:C	50	100	1	0.4815
6:104201694:T:G	50	100	1	0.4982
6:104201744:T:C	50	100	0.99	0.09659
6:104201923:C:T	50	100	1	0.06409
6:104202036:C:T	50	100	0.99	0.07407
6:104202045:G:C	50	100	1	0.05719
6:104202054:C:T	50	100	1	0.3731
6:104202380:A:G	50	100	1	0.01416
6:104203180:C:T	50	100	1	0.06391
6:104203197:T:C	50	98	0.89	0.01271
6:104203277:A:G	50	100	1	0.2582
6:104203281:G:A	50	100	1	0.2705
6:104204227:C:T	50	100	1	0.03068
6:104204663:A:G	50	100	1	0.1603
6:104204828:T:A	50	100	1	0.03068
6:104204925:G:C	50	100	1	0.36870000000000003
6:104205046:C:A	50	100	1	0.1698
6:104205055:T:C	50	100	1	0.1601
6:104205068:C:T	50	100	1	0.05537
6:104205192:C:T	50	100	1	0.3847
6:104205220:C:T	50	100	1	0.1599
6:104205495:T:C	50	100	1	0.2709
6:104206153:A:C	50	100	0.99	0.09695
6:104206808:G:A	50	100	1	0.05646
6:104207144:A:G	50	98	0.94	0.01779
6:104207309:C:T	50	100	1	0.06427
6:104207897:T:C	50	100	1	0.1723
6:104207960:C:A	50	100	1	0.02306
6:104208096:C:A	50	100	0.99	0.01398
6:104208115:C:T	50	100	1	0.01344
6:104208877:A:G	50	100	1	0.05646
6:104209462:A:T	50	100	1	0.06373
6:104209553:A:G	50	100	1	0.2135
6:104209903:G:A	50	100	1	0.05737
6:104210370:T:C	50	100	1	0.3804
6:104211106:A:T	50	100	1	0.02288
6:104211452:A:G	50	100	0.99	0.2718
6:104211998:T:C	50	100	1	0.02306
6:104212143:G:T	50	100	1	0.06427
6:104212410:T:C	50	100	1	0.06427
6:104212731:A:C	50	100	0.98	0.0138
6:104212738:A:C	50	100	1	0.02306
6:104213647:T:C	50	100	1	0.3693
6:104213818:A:C	50	100	1	0.03105
6:104214061:A:G	50	100	1	0.05737
6:104214172:C:T	50	100	1	0.02197
6:104214188:T:C	50	100	1	0.02306
6:104214293:A:T	50	100	1	0.01398
6:104214294:A:T	50	100	1	0.01398
6:104214297:C:T	50	100	1	0.02306
6:104214449:C:T	50	100	1	0.01398
6:104215365:T:C	50	100	1	0.3384
6:104215676:G:A	50	100	1	0.3667
6:104215903:G:C	50	100	1	0.1198
6:104216767:A:C	50	100	1	0.3635
6:104217028:T:A	50	100	1	0.05737
6:104217565:T:G	50	98	0.82	0.02088
6:104217587:A:G	50	100	1	0.01362
6:104217931:C:G	50	100	1	0.07571
6:104217971:A:G	50	100	1	0.06427
6:104218047:T:C	50	100	1	0.06427
6:104218456:C:T	50	100	1	0.2709
6:104218680:A:T	50	98	0.89	0.01235
6:104218824:C:T	50	100	1	0.3689
6:104219120:T:C	50	100	0.99	0.01362
6:104219314:G:C	50	100	1	0.02306
6:104219784:C:G	50	100	1	0.1649
6:104219797:A:T	50	100	1	0.1649
6:104219801:G:T	50	100	1	0.1649
6:104220476:A:T	50	100	1	0.02306
6:104220539:A:G	50	100	1	0.06427
6:104221111:C:A	50	100	1	0.05737
6:104221176:A:C	50	100	0.98	0.01543
6:104221183:T:A	50	100	1	0.02306
6:104221411:G:A	50	98	0.99	0.1679
6:104221959:T:A	50	100	1	0.03032
6:104222754:C:T	50	100	0.99	0.1598
6:104222877:T:C	50	100	1	0.0472
6:104223211:C:T	50	100	1	0.06409
6:104223506:G:A	50	100	1	0.4395
6:104223507:T:C	50	100	0.98	0.06336
6:104223667:A:G	50	100	1	0.4403
6:104223764:G:C	50	100	1	0.2812
6:104223881:A:G	50	100	1	0.01398
6:104224150:G:A	50	100	1	0.2959
6:104224493:A:C	50	100	1	0.01289
6:104224760:C:T	50	100	0.99	0.167
6:104225202:T:G	50	100	0.94	0.01834
6:104225910:C:T	50	100	0.98	0.1304
6:104226325:T:C	50	100	1	0.02306
6:104226666:G:C	50	100	1	0.06409
6:104226801:A:C	50	100	0.98	0.05792
6:104227546:T:C	50	100	1	0.1641
6:104227926:G:T	50	100	1	0.05901
6:104227958:A:G	50	100	1	0.06409
6:104228055:A:G	50	100	1	0.2707
6:104228332:C:T	50	100	0.99	0.3698
6:104228591:G:A	50	100	0.99	0.01144
6:104228722:G:A	50	100	1	0.2101
6:104229046:G:C	50	100	0.99	0.06427
6:104229062:T:C	50	100	1	0.2936
6:104229455:T:G	50	100	1	0.02306
6:104229803:C:T	50	100	1	0.05465
6:104229928:G:T	50	100	0.99	0.06354
6:104230493:G:C	50	100	1	0.02651
6:104230957:G:A	50	100	1	0.05156
6:104231082:G:A	50	100	1	0.02306
6:104231438:C:T	50	100	1	0.05447
6:104231831:T:C	50	100	1	0.02633
6:104232084:A:G	50	100	1	0.02306
6:104232286:C:T	49	98	0.99	0.2936
6:104232577:C:G	50	100	0.75	0.01126
6:104232642:G:A	50	98	0.83	0.01362
6:104232701:C:T	50	98	0.92	0.01943
6:104232746:G:A	50	100	0.94	0.01362
6:104233172:C:T	50	100	0.99	0.1641
6:104233181:A:C	50	100	0.99	0.05773
6:104233612:A:G	50	100	0.99	0.4435
6:104233897:T:A	50	100	1	0.02342
6:104234527:T:C	50	98	1	0.02306
6:104235209:T:C	50	100	0.97	0.063
6:104235352:C:T	50	100	0.99	0.2625
6:104235379:G:A	50	100	0.98	0.3775
6:104235619:C:A	50	100	0.99	0.3778
6:104235772:T:C	50	100	0.99	0.2865
6:104236794:A:G	50	100	0.99	0.2485
6:104237259:T:G	50	100	0.99	0.2689
6:104237651:C:G	50	100	1	0.02342
6:104237653:C:A	50	100	0.99	0.262
6:104237933:C:T	50	100	0.99	0.3787
6:104238762:A:G	50	100	0.99	0.4495
6:104239748:C:G	50	100	0.98	0.01271
6:104240104:C:A	50	100	1	0.03558
6:104240204:C:T	50	100	1	0.02106
6:104240318:C:T	50	100	1	0.03631
6:104240365:C:T	49	95.9	0.84	0.02723
6:104240549:A:T	50	100	1	0.03631
6:104240707:T:C	50	100	1	0.03649
6:104240747:T:C	50	100	0.99	0.06318
6:104240800:G:T	50	100	1	0.3108
6:104241148:G:A	50	100	1	0.06318
6:104241680:G:A	50	100	1	0.03613
6:104241778:C:A	50	100	1	0.2605
6:104241905:C:G	50	100	1	0.3106
6:104242089:G:C	50	98	1	0.06318
6:104242131:C:T	50	100	1	0.03631
6:104242180:A:G	50	100	1	0.1538
6:104242516:T:C	50	100	0.99	0.4092
6:104242577:T:G	50	100	1	0.1538
6:104242746:C:A	50	100	0.92	0.03105
6:104242882:A:G	50	100	0.96	0.07208
6:104243376:C:A	50	100	1	0.02832
6:104243504:G:A	50	100	1	0.02124
6:104243566:G:C	50	100	1	0.1442
6:104243635:A:T	50	100	1	0.2603
6:104243938:C:T	50	100	1	0.03631
6:104243985:A:G	50	100	1	0.4285
6:104244353:C:A	50	100	1	0.2605
6:104244635:A:C	50	100	1	0.1442
6:104244811:A:G	50	100	0.99	0.4023
6:104245034:G:T	50	100	0.96	0.01198
6:104245184:G:C	49	100	1	0.03631
6:104245275:C:T	50	100	1	0.1133
6:104245381:G:C	50	100	0.99	0.06518
6:104245563:C:G	50	100	1	0.06318
6:104245597:C:T	50	100	1	0.03631
6:104245771:G:C	50	100	1	0.0118
6:104245872:A:C	50	100	0.92	0.02633
6:104245952:A:T	50	100	1	0.06318
6:104246019:T:G	50	100	1	0.03649
6:104246158:C:G	50	100	1	0.0118
6:104246319:G:A	50	100	1	0.2979
6:104246389:G:C	50	100	1	0.3061
6:104246457:T:C	50	100	1	0.06318
6:104246542:C:T	50	100	0.81	0.01053
6:104246574:A:G	50	100	1	0.01198
6:104246593:C:T	50	100	0.99	0.4089
6:104246595:A:C	50	100	0.99	0.2451
6:104246716:G:C	50	100	1	0.04121
6:104246841:T:G	50	100	1	0.06318
6:104247065:T:A	50	100	1	0.1434
6:104247096:A:G	50	100	1	0.06318
6:104247609:G:A	50	100	1	0.1434
6:104248076:G:A	50	100	0.95	0.0118
6:104248924:A:G	50	100	1	0.03631
6:104249214:C:T	50	100	1	0.06264
6:104249231:A:G	50	100	0.99	0.2451
6:104249555:T:A	50	100	1	0.03613
6:104249578:T:C	50	100	0.99	0.1538
6:104249920:C:T	50	100	1	0.03613
6:104249972:C:T	50	100	0.96	0.05737
6:104249994:A:G	50	100	1	0.1538
6:104250064:G:C	50	100	0.87	0.01162
6:104250639:G:A	50	100	1	0.2609
6:104250783:C:T	50	100	1	0.07298
6:104250836:C:T	50	100	1	0.03595
6:104250909:A:G	50	100	1	0.06318
6:104251090:A:G	50	100	1	0.2611
6:104251268:G:A	50	100	1	0.06318
6:104251728:G:C	50	100	1	0.2611
6:104251835:C:T	50	100	1	0.03595
6:104251915:G:A	50	100	1	0.2574
6:104252016:C:A	50	100	1	0.01198
6:104254102:A:G	50	100	0.95	0.1129
6:104254634:A:G	50	100	1	0.2569
6:104254751:C:A	50	100	1	0.03649
6:104254887:G:A	50	98	1	0.04194
6:104255005:A:G	50	100	1	0.01198
6:104255060:T:C	50	100	0.99	0.03595
6:104255413:C:T	50	100	0.99	0.03595
6:104255600:A:G	50	98	0.99	0.02269
6:104255833:G:T	50	100	1	0.06264
6:104255901:C:A	50	100	1	0.2569
6:104256099:C:T	50	100	0.99	0.4078
6:104256176:A:C	50	100	1	0.06318
6:104256529:T:C	50	100	1	0.06318
6:104256792:C:T	50	100	1	0.04121
6:104256853:T:C	50	100	1	0.01198
6:104257264:T:C	50	100	0.92	0.02651
6:104257608:T:C	50	100	1	0.2565
6:104257875:T:C	50	100	1	0.2707
6:104258353:T:A	50	100	1	0.2707
6:104258571:T:C	50	100	1	0.06264
6:104258704:C:T	50	98	1	0.2567
6:104259323:T:G	50	100	1	0.03903
6:104259766:T:G	49	100	1	0.3112
6:104259879:T:C	50	100	1	0.06264
6:104260209:C:T	50	100	1	0.01198
6:104260528:G:A	50	98	0.99	0.2623
6:104260612:T:G	50	100	1	0.06264
6:104260865:C:G	50	88	0.68	0.07952
6:104260980:A:T	50	100	1	0.0118
6:104261012:A:C	50	100	1	0.03359
6:104261026:A:G	50	100	1	0.1543
6:104261471:G:A	50	100	1	0.4078
6:104261864:C:A	50	100	1	0.2736
6:104262011:A:G	49	100	1	0.4078
6:104262157:C:T	50	100	0.99	0.04847
6:104262228:A:G	50	100	1	0.1543
6:104262411:T:G	50	100	1	0.06264
6:104262793:C:T	50	98	1	0.03359
6:104262846:T:G	50	100	1	0.01688
6:104262881:T:C	50	100	1	0.4078
6:104263018:T:C	50	100	1	0.02106
6:104263026:T:C	50	100	1	0.2618
6:104263344:A:G	50	100	1	0.1545
6:104263520:C:A	50	100	1	0.1496
6:104263958:A:C	50	100	1	0.4078
6:104263977:T:C	50	100	1	0.03359
6:104264500:G:T	50	100	1	0.3046
6:104264568:T:G	50	100	1	0.0167
6:104265023:T:C	50	100	1	0.2734
6:104266131:T:A	50	100	1	0.2593
6:104266364:C:T	50	100	1	0.06318
6:104266449:A:G	50	100	1	0.06318
6:104266453:G:A	50	100	1	0.2631
6:104266490:G:A	50	100	1	0.2734
6:104266617:A:C	50	100	1	0.06318
6:104266650:A:T	50	100	1	0.03486
6:104266696:G:A	50	100	1	0.2734
6:104266800:G:T	50	100	0.96	0.01162
6:104266875:C:T	50	100	1	0.2734
6:104267205:C:T	50	100	1	0.408
6:104267256:C:T	50	100	1	0.4078
6:104267330:T:C	50	100	1	0.2727
6:104267539:C:T	50	100	1	0.4078
6:104267659:T:G	50	100	0.91	0.0216
6:104267943:T:C	50	98	0.95	0.07081
6:104268220:A:G	49	100	1	0.2593
6:104268434:C:T	50	100	1	0.1451
6:104268792:T:C	50	100	0.99	0.2751
6:104268837:G:A	50	100	1	0.2743
6:104269232:T:C	50	100	1	0.01471
6:104269317:T:C	50	100	1	0.04158
6:104269754:C:T	50	100	1	0.01216
6:104269762:C:T	50	100	0.93	0.05011
6:104269823:T:C	50	100	1	0.03631
6:104270017:A:C	50	100	1	0.1187
6:104270146:T:C	50	96	0.99	0.2402
6:104270687:A:G	50	100	0.88	0.01816
6:104271073:T:C	50	100	1	0.4076
6:104271125:T:C	50	100	1	0.03704
6:104271251:A:C	50	100	1	0.03322
6:104271506:T:G	50	100	1	0.01216
6:104271546:G:C	50	100	1	0.0167
6:104272031:T:C	50	100	1	0.05556
6:104272259:T:A	50	100	1	0.05556
6:104272274:A:G	50	100	1	0.01216
6:104272337:A:G	50	100	1	0.06772
6:104272438:C:G	50	100	0.9	0.01216
6:104272521:T:G	50	100	0.89	0.01235
6:104272536:T:C	50	100	0.97	0.1632
6:104272920:T:G	50	100	0.99	0.2411
6:104273169:T:C	50	100	1	0.05556
6:104273463:T:A	50	100	1	0.03577
6:104274117:C:T	50	100	1	0.01216
6:104274118:G:A	50	100	0.92	0.02614
6:104274297:C:G	50	100	1	0.01216
6:104274522:T:C	50	100	1	0.1545
6:104274556:G:A	50	100	1	0.01253
6:104274583:T:C	50	100	1	0.07807
6:104274628:C:T	50	100	1	0.1456
6:104275192:C:T	50	100	1	0.07898
6:104275209:G:A	50	100	1	0.05556
6:104275247:A:G	50	100	1	0.02233
6:104275284:A:T	50	100	1	0.02233
6:104275338:T:G	50	100	1	0.02233
6:104275342:A:G	50	100	1	0.02233
6:104275532:G:C	50	100	1	0.02233
6:104275651:C:T	50	100	0.97	0.0187
6:104275660:G:A	50	100	1	0.03322
6:104275813:T:C	50	100	1	0.03577
6:104276034:C:G	50	100	1	0.331
6:104276082:C:A	50	100	1	0.05537
6:104276319:A:G	50	100	1	0.02233
6:104276471:T:G	50	100	1	0.02251
6:104276656:A:T	50	100	1	0.05537
6:104276724:G:A	50	100	1	0.05537
6:104277006:T:G	50	100	1	0.02233
6:104277131:C:T	50	100	1	0.1547
6:104277255:C:T	50	100	1	0.03649
6:104277793:A:G	50	100	1	0.01216
6:104277814:C:T	50	100	0.99	0.4078
6:104277873:G:T	50	100	1	0.02505
6:104278115:C:T	50	96	1	0.2391
6:104278186:C:T	50	100	1	0.1149
6:104278301:T:G	50	100	1	0.1147
6:104278413:C:T	50	100	1	0.03649
6:104278812:C:T	49	100	0.99	0.4374
6:104278962:C:G	50	100	1	0.01216
6:104279105:C:T	50	100	1	0.01216
6:104279199:G:C	50	100	1	0.1549
6:104279288:T:C	50	100	1	0.01216
6:104279323:G:A	50	100	1	0.01235
6:104279521:G:T	50	100	1	0.2593
6:104279889:C:G	50	100	1	0.05501
6:104279999:C:T	50	100	0.99	0.2676
6:104280446:T:C	50	100	1	0.05501
6:104280575:C:G	50	100	1	0.03631
6:104280743:A:C	50	98	0.99	0.3744
6:104280763:C:G	50	100	1	0.05501
6:104280826:T:C	50	98	1	0.1456
6:104280863:A:G	50	98	1	0.1458
6:104281010:T:C	50	100	1	0.2874
6:104281851:A:T	50	100	1	0.0118
6:104281952:A:C	50	100	0.99	0.3027
6:104282278:C:T	50	100	0.98	0.3945
6:104282309:C:T	50	100	0.99	0.254
6:104282431:C:T	50	100	0.99	0.1071
6:104282470:C:T	50	100	0.97	0.2689
6:104282650:T:C	50	100	1	0.02487
6:104282669:T:C	50	100	0.91	0.05265
6:104283008:C:T	50	84	0.91	0.4828
6:104283398:G:A	50	98	0.91	0.03431
6:104283492:A:C	50	98	0.86	0.01543
6:104283669:G:A	50	100	0.95	0.03903
6:104283983:C:T	50	100	1	0.01271
6:104284709:C:T	50	100	0.96	0.03831
6:104285204:A:T	50	100	0.97	0.03831
6:104285485:G:A	50	100	0.93	0.03177
6:104286104:C:T	50	100	0.92	0.02088
6:104286919:T:C	50	100	0.97	0.1142
6:104287333:T:C	50	100	1	0.0118
6:104287356:T:A	50	98	0.94	0.1318
6:104287952:C:T	50	100	1	0.01162
6:104287974:G:A	50	100	0.98	0.3604
6:104288295:G:A	50	100	0.98	0.3611
6:104288358:A:C	50	100	0.94	0.01325
6:104288364:A:G	50	100	1	0.01162
6:104288780:T:C	50	100	0.96	0.04103
6:104289132:A:G	50	100	0.95	0.01162
6:104289635:G:C	50	100	1	0.01162
6:104289817:C:T	50	100	0.93	0.03813
6:104290196:C:T	50	100	0.94	0.01162
6:104290911:A:G	50	100	0.97	0.4414
6:104290914:A:G	50	100	0.92	0.02487
6:104290938:G:A	50	98	1	0.02451
6:104291516:T:C	50	100	0.98	0.01906
6:104291542:T:C	50	100	0.97	0.1378
6:104291587:T:C	50	100	1	0.03214
6:104292166:C:T	50	100	0.92	0.03831
6:104292306:T:C	50	98	0.98	0.2309
6:104292423:C:G	50	100	0.98	0.1193
6:104293360:G:A	50	100	0.98	0.06318
6:104293435:C:T	50	98	0.74	0.02124
6:104293837:T:C	50	100	0.95	0.03268
6:104294070:T:C	50	100	1	0.1107
6:104294096:C:T	50	98	0.98	0.4804
6:104294362:T:C	50	100	1	0.03268
6:104294657:C:T	50	100	0.98	0.02288
6:104294670:G:T	50	98	0.98	0.2393
6:104294890:G:A	50	100	0.98	0.1425
6:104295058:C:T	50	100	1	0.03268
6:104295344:T:A	50	98	0.83	0.02814
6:104295407:A:G	50	100	1	0.03268
6:104295981:A:G	50	100	1	0.01144
6:104295982:T:C	50	98	0.98	0.01816
6:104296186:G:A	50	100	1	0.01126
6:104296927:A:G	50	98	0.98	0.1227
6:104297224:G:A	50	100	1	0.03268
6:104297539:T:G	50	100	0.98	0.4824
6:104297694:C:T	50	100	1	0.03268
6:104297732:C:A	50	100	0.99	0.1002
6:104297809:G:A	50	100	1	0.03341
6:104298153:G:A	50	100	0.97	0.03105
6:104298465:G:A	50	100	1	0.112
6:104298595:C:A	50	96	0.96	0.03214
6:104299118:A:G	50	100	1	0.01144
6:104299175:A:G	50	100	1	0.01144
6:104299536:A:C	50	98	0.96	0.04194
6:104299699:G:C	50	100	1	0.04448
6:104299989:G:A	49	100	0.74	0.01307
6:104300055:A:C	50	100	1	0.01144
6:104300589:T:C	50	98	0.84	0.02233
6:104300827:T:C	50	100	0.98	0.4523
6:104301120:T:C	50	100	1	0.03322
6:104301413:C:A	50	100	1	0.01144
6:104301677:G:C	50	100	1	0.03286
6:104301831:A:G	50	100	0.97	0.1211
6:104301834:C:T	50	100	1	0.0325
6:104302142:C:T	50	100	0.97	0.08097
6:104302187:C:G	50	100	1	0.0325
6:104302210:A:G	50	100	1	0.0158
6:104302250:G:A	50	100	0.98	0.01289
6:104302361:T:C	50	100	1	0.0325
6:104302405:T:C	50	100	1	0.0325
6:104302443:A:G	50	100	0.99	0.2377
6:104302711:T:C	50	100	1	0.0325
6:104302773:T:C	50	100	1	0.0325
6:104302868:G:C	50	100	1	0.0325
6:104303051:A:T	50	100	1	0.03286
6:104303057:G:A	50	100	1	0.0325
6:104303077:C:T	50	100	1	0.1117
6:104303078:G:A	50	100	1	0.0325
6:104303219:A:G	49	100	1	0.03268
6:104303363:G:A	50	100	0.99	0.08224
6:104303613:C:T	50	98	0.98	0.2335
6:104303636:G:A	50	100	1	0.01543
6:104303713:T:C	50	100	0.99	0.0817
6:104303909:T:C	50	100	1	0.01162
6:104303946:C:T	50	100	1	0.03268
6:104303967:T:C	50	100	1	0.03286
6:104304003:C:T	50	100	1	0.03268
6:104304085:C:T	50	100	0.99	0.03268
6:104304458:T:C	50	100	0.98	0.04648
6:104304818:A:G	50	98	0.96	0.05065
6:104305012:G:A	50	100	0.98	0.03558
6:104305055:A:C	50	100	0.96	0.04212
6:104305056:C:A	50	100	0.97	0.0423
6:104305144:G:C	50	100	0.92	0.01743
6:104305234:T:C	50	98	1	0.03613
6:104305300:A:G	50	98	1	0.03322
6:104305362:A:C	50	100	0.99	0.1638
6:104305607:T:G	50	98	0.99	0.03722
6:104306520:A:G	50	98	0.98	0.2436
6:104306771:C:T	50	100	1	0.1668
6:104306981:A:G	50	100	0.96	0.03758
6:104307298:G:A	50	100	1	0.02415
6:104307766:T:C	50	100	1	0.2397
6:104308224:A:C	50	100	1	0.04158
6:104308381:G:A	50	100	1	0.2397
6:104308574:T:C	50	100	1	0.3602
6:104308675:C:T	50	100	1	0.116
6:104308726:G:A	50	100	1	0.04158
6:104308753:T:C	50	100	0.93	0.02052
6:104309151:T:C	50	100	0.84	0.01797
6:104309182:G:A	50	98	1	0.116
6:104309231:T:C	50	100	1	0.116
6:104309286:G:A	50	100	1	0.3562
6:104309463:G:T	50	100	1	0.2402
6:104309478:T:C	50	100	1	0.2391
6:104309695:C:T	50	98	0.99	0.4481
6:104309908:C:T	50	100	1	0.3602
6:104310064:T:C	50	100	1	0.03595
6:104310078:T:C	50	100	1	0.0354
6:104310184:A:C	50	100	1	0.1164
6:104310268:C:T	50	100	1	0.1934
6:104310450:A:G	50	100	1	0.03558
6:104310490:A:G	50	100	1	0.03558
6:104310557:G:A	50	100	1	0.03558
6:104311029:T:G	50	100	1	0.2411
6:104311060:G:C	50	100	1	0.2402
6:104311209:T:C	50	100	1	0.01362
6:104311212:G:A	50	100	1	0.01634
6:104311268:C:T	50	100	1	0.2402
6:104311930:G:A	50	100	0.83	0.01271
6:104311993:T:C	50	100	1	0.1164
6:104312137:A:G	50	100	1	0.116
6:104312167:C:A	50	100	1	0.1202
6:104312248:A:G	50	98	0.99	0.4468
6:104312311:T:C	50	100	1	0.1164
6:104312393:G:A	50	100	1	0.2039
6:104312461:T:C	50	100	1	0.156
6:104312506:C:T	50	100	1	0.02397
6:104312517:G:A	50	100	1	0.2041
6:104312681:C:A	50	100	1	0.1619
6:104312714:T:C	50	100	1	0.1521
6:104312873:A:G	50	96	0.98	0.1358
6:104313212:T:A	50	100	1	0.02397
6:104313379:C:T	50	100	1	0.1206
6:104313736:G:A	50	100	1	0.378
6:104313803:C:T	50	100	1	0.3778
6:104314001:C:T	50	100	1	0.02397
6:104314095:G:A	50	100	1	0.1164
6:104314103:T:C	50	100	0.99	0.378
6:104314416:T:A	50	100	1	0.378
6:104314551:A:C	50	100	1	0.1601
6:104314608:G:A	50	100	1	0.03794
6:104314880:T:C	50	96	0.99	0.447
6:104314891:G:T	50	100	0.99	0.09513
6:104315153:C:T	50	100	0.99	0.2377
6:104315298:C:T	50	96	1	0.3716
6:104315539:G:A	50	100	0.98	0.3878
6:104316128:C:T	50	100	1	0.01362
6:104316654:G:C	50	100	0.99	0.01616
6:104316810:G:C	50	100	1	0.1538
6:104316838:C:T	50	100	1	0.2293
6:104316941:C:T	50	100	1	0.2291
6:104317048:T:C	50	100	1	0.01489
6:104317164:G:T	50	100	1	0.2291
6:104317648:C:T	50	100	1	0.1225
6:104317869:A:G	50	100	1	0.2291
6:104317947:C:T	50	100	1	0.1186
6:104317992:C:T	50	100	1	0.2291
6:104318047:G:T	50	100	1	0.2291
6:104318328:G:A	50	100	0.97	0.04739
6:104318447:T:C	50	100	1	0.2262
6:104318568:C:A	50	100	1	0.4938
6:104319001:T:C	50	100	1	0.1752
6:104319095:G:T	50	100	1	0.2338
6:104319438:C:G	50	100	1	0.2291
6:104319635:T:C	50	100	1	0.4933
6:104320021:G:C	50	100	1	0.226
6:104320081:C:G	50	100	1	0.226
6:104320326:A:G	50	100	1	0.1569
6:104320496:C:T	50	100	0.97	0.03686
6:104320512:A:G	50	100	1	0.226
6:104320659:G:T	50	100	0.97	0.05301
6:104320903:C:G	50	100	0.99	0.01235
6:104320958:C:T	50	100	1	0.226
6:104321102:C:T	50	100	1	0.2262
6:104321194:A:G	50	100	1	0.2259
6:104321608:G:C	50	100	0.81	0.0138
6:104321746:T:C	50	100	1	0.01489
6:104321822:A:G	50	100	0.97	0.0138
6:104321941:G:C	50	100	1	0.2257
6:104322147:C:A	49	100	1	0.4935
6:104322168:C:A	50	100	1	0.01561
6:104322199:C:T	50	100	1	0.1612
6:104322284:C:T	50	100	0.86	0.01543
6:104322428:C:T	50	100	1	0.4933
6:104323425:C:T	50	100	1	0.1619
6:104323596:C:T	50	100	1	0.1619
6:104323728:C:T	50	100	1	0.1251
6:104323937:G:A	50	100	1	0.2128
6:104324027:T:C	50	100	0.99	0.4326
6:104324286:T:C	50	100	0.98	0.02651
6:104324293:C:T	50	100	0.96	0.09985
6:104324676:T:C	50	100	1	0.1952
6:104324693:C:T	50	100	0.98	0.1954
6:104324759:C:G	48	100	0.96	0.01634
6:104324771:T:C	45	91.1	1	0.1952
6:104325191:T:C	50	100	1	0.3844
6:104325634:T:C	50	100	1	0.4317
6:104325690:C:A	50	100	1	0.4317
6:104325874:A:G	50	100	0.98	0.1209
6:104326081:G:A	50	100	1	0.4317
6:104326356:A:G	50	100	0.99	0.2121
6:104326376:C:A	50	100	1	0.4383
6:104326394:C:T	50	100	1	0.4319
6:104326558:C:T	50	100	1	0.4317
6:104326915:T:C	50	100	0.98	0.07444
6:104326938:C:T	50	100	1	0.144
6:104327069:T:C	50	100	1	0.1231
6:104328779:C:T	50	100	1	0.2371
6:104329135:T:G	50	100	0.93	0.01525
6:104329360:C:T	50	100	0.99	0.2086
6:104330013:T:C	50	100	0.92	0.01507
6:104330433:A:G	50	100	1	0.4212
6:104330852:C:G	50	100	1	0.04067
6:104330928:T:C	50	100	1	0.1605
6:104330942:G:A	50	100	1	0.01616
6:104331407:G:A	50	98	0.88	0.03504
6:104331580:T:C	50	98	0.88	0.02215
6:104331677:T:C	50	100	1	0.04067
6:104331679:A:G	50	100	1	0.04067
6:104331683:G:A	50	100	1	0.4346
6:104332027:G:A	50	100	1	0.4346
6:104332229:C:T	50	100	0.9	0.01325
6:104332413:G:A	50	100	1	0.4346
6:104332468:C:T	50	100	0.98	0.1229
6:104332624:C:T	50	100	1	0.159
6:104332694:C:A	50	100	0.93	0.01489
6:104332868:C:T	50	100	0.99	0.209
6:104332900:C:T	50	100	0.94	0.01489
6:104333304:G:C	50	100	1	0.4375
6:104334127:C:T	50	100	1	0.4277
6:104334470:C:G	50	100	1	0.1334
6:104334528:C:G	50	100	1	0.1485
6:104334597:G:A	50	100	0.99	0.4207
6:104334626:T:C	50	100	0.99	0.4163
6:104335309:C:T	50	100	0.99	0.4116
6:104335533:T:C	50	100	0.97	0.03377
6:104335588:C:T	50	100	0.99	0.2941
6:104335611:A:T	50	100	0.97	0.03377
6:104335969:G:A	50	100	0.99	0.2128
6:104336944:C:T	50	100	1	0.08969
6:104337078:A:G	50	98	1	0.3313
6:104337085:T:G	50	100	1	0.1236
6:104337236:T:C	50	100	0.99	0.2948
6:104338047:C:T	50	100	1	0.04067
6:104338057:A:G	50	96	1	0.3301
6:104338355:A:G	50	100	1	0.1525
6:104338470:C:G	50	100	0.99	0.1525
6:104338636:A:C	50	100	1	0.15310000000000001
6:104339031:G:A	50	100	1	0.2914
6:104339219:A:G	50	100	0.99	0.03649
6:104339502:A:T	50	100	1	0.2914
6:104339513:G:A	50	100	1	0.4595
6:104339653:G:A	50	100	0.97	0.3272
6:104339781:G:A	50	100	1	0.15310000000000001
6:104339830:A:G	50	100	0.99	0.2885
6:104339841:A:T	50	100	1	0.4608
6:104340323:C:A	50	100	1	0.4584
6:104340380:T:C	50	100	1	0.04793
6:104340497:T:G	50	100	1	0.04085
6:104340566:G:T	50	100	1	0.1527
6:104340778:T:C	50	100	1	0.2879
6:104341217:G:A	50	100	0.99	0.03468
6:104341236:T:G	50	100	1	0.1529
6:104341365:G:A	50	98	0.96	0.1489
6:104341583:C:T	50	100	1	0.2879
6:104341917:C:A	50	98	1	0.09114
6:104341980:C:A	50	100	1	0.1525
6:104342277:C:T	49	100	0.97	0.08424
6:104342594:T:C	50	100	1	0.2865
6:104342657:A:T	50	100	1	0.08969
6:104342667:C:A	50	100	1	0.1236
6:104342860:T:C	50	100	1	0.2861
6:104343031:T:C	48	97.9	1	0.2892
6:104343281:G:A	50	100	1	0.1235
6:104344223:G:A	50	100	0.98	0.04085
6:104344301:T:C	50	100	1	0.2498
6:104344465:C:T	50	100	0.99	0.4263
6:104344772:G:A	50	100	1	0.2894
6:104344847:T:G	50	100	1	0.08188
6:104344959:G:A	50	100	0.99	0.4621
6:104345019:C:T	50	100	0.99	0.4622
6:104345319:A:C	50	100	1	0.08896
6:104345435:G:C	50	100	1	0.1603
6:104345459:A:G	50	100	1	0.1536
6:104345727:C:T	50	100	1	0.1529
6:104345858:G:A	50	100	1	0.0817
6:104345954:C:T	50	100	0.99	0.07298
6:104346160:T:C	50	100	1	0.1545
6:104346426:A:C	50	100	0.94	0.01416
6:104346812:G:A	50	100	0.92	0.03558
6:104347423:G:A	50	98	0.96	0.1489
6:104347763:T:C	50	100	1	0.04575
6:104348613:A:G	50	100	1	0.2498
6:104348643:T:C	50	100	1	0.1534
6:104348761:G:A	50	100	0.99	0.07244
6:104349568:T:G	50	100	1	0.03849
6:104349703:A:C	50	100	1	0.08206
6:104350133:A:G	50	100	1	0.4946
6:104350145:G:C	50	100	0.98	0.3627
6:104350190:G:A	50	100	1	0.08932
6:104350393:T:C	50	98	1	0.1186
6:104351032:C:T	50	98	0.99	0.4615
6:104351132:C:G	50	100	1	0.08969
6:104351515:T:C	48	95.8	0.86	0.06826
6:104351517:T:C	46	87	0.96	0.4119
6:104351521:T:C	46	89.1	0.98	0.413
6:104351523:T:C	45	88.9	0.96	0.4123
6:104351525:T:C	43	88.4	0.97	0.4114
6:104351527:T:C	45	86.7	0.95	0.4408
6:104351529:T:C	45	80	0.93	0.4512
6:104351547:T:C	43	81.4	0.95	0.4178
6:104351563:T:C	45	95.6	0.98	0.4107
6:104352085:G:A	50	100	1	0.0817
6:104352133:C:G	50	100	1	0.03922
6:104352473:C:A	50	100	0.99	0.03577
6:104352876:C:T	50	100	1	0.08896
6:104352882:G:A	50	100	1	0.1376
6:104353232:G:T	50	100	1	0.3088
6:104353309:C:T	50	100	0.99	0.2524
6:104353986:A:C	50	100	1	0.02796
6:104354031:T:C	50	100	1	0.04557
6:104354434:T:A	50	100	1	0.0906
6:104355283:A:C	50	100	1	0.08896
6:104355315:T:C	50	100	1	0.1393
6:104355797:C:T	50	100	1	0.1376
6:104355983:T:C	50	100	1	0.08969
6:104356378:C:T	50	100	1	0.0817
6:104356511:C:T	50	100	0.97	0.03631
6:104356561:T:C	50	100	1	0.09023
6:104357313:G:A	50	100	1	0.2999
6:104357418:G:T	50	100	1	0.1378
6:104357916:C:T	50	98	0.99	0.02306
6:104357987:G:T	50	100	1	0.08969
6:104358364:T:C	50	100	0.97	0.3261
6:104358576:T:A	50	100	1	0.2366
6:104358652:C:G	50	100	0.99	0.3624
6:104359051:T:C	50	100	1	0.175
6:104359390:A:G	50	100	0.99	0.2629
6:104359689:C:A	50	100	0.99	0.2507
6:104360892:T:C	50	100	1	0.03885
6:104360937:C:A	49	100	1	0.4613
6:104360979:C:T	50	100	1	0.1536
6:104361319:C:T	50	100	1	0.07498
6:104361585:G:A	49	100	1	0.1541
6:104361639:G:A	50	100	1	0.03849
6:104361673:T:C	50	100	1	0.1538
6:104361903:G:A	50	100	0.94	0.01271
6:104362039:G:T	50	100	1	0.01598
6:104362208:T:C	50	100	1	0.08896
6:104362381:G:A	50	100	0.99	0.2102
6:104362874:C:T	50	100	1	0.0817
6:104363462:A:G	50	100	0.94	0.01452
6:104363870:G:A	50	100	0.99	0.2032
6:104364238:C:G	50	100	1	0.124
6:104364564:C:T	50	100	0.99	0.3353
6:104364672:T:C	50	100	0.98	0.04575
6:104364823:T:G	50	100	1	0.4621
6:104365622:T:C	50	100	1	0.0817
6:104365891:A:G	50	100	0.99	0.2017
6:104366180:T:C	50	100	1	0.03504
6:104366354:C:T	50	100	0.99	0.4109
6:104366384:A:T	50	100	0.99	0.2019
6:104366395:T:G	50	100	0.99	0.3277
6:104366405:T:C	50	100	0.99	0.3277
6:104366562:A:C	50	100	1	0.1549
6:104366567:C:A	50	100	0.98	0.04067
6:104366741:T:C	50	100	0.99	0.3353
6:104366868:C:T	50	100	0.87	0.01852
6:104366924:C:T	50	100	1	0.1547
6:104367262:A:G	50	100	1	0.4622
6:104368023:T:C	50	100	1	0.421
6:104368584:A:G	50	100	1	0.03922
6:104368975:C:G	50	100	1	0.03649
6:104369033:A:T	50	100	1	0.08115
6:104369051:A:C	50	100	0.99	0.1147
6:104369069:T:C	50	100	1	0.08134
6:104369510:T:C	50	100	0.98	0.02179
6:104369631:G:T	50	100	1	0.1235
6:104369660:A:G	50	100	1	0.3847
6:104369868:A:T	50	100	1	0.0472
6:104369900:T:C	50	100	1	0.08152
6:104370052:T:C	50	100	0.99	0.01598
6:104370128:C:T	50	100	1	0.0472
6:104370152:T:A	50	100	1	0.3366
6:104370622:A:T	50	100	0.96	0.06572
6:104370705:C:A	50	100	0.99	0.0472
6:104371130:T:C	50	100	1	0.04702
6:104371198:C:T	50	100	0.98	0.04521
6:104371659:G:A	50	98	1	0.1333
6:104372299:A:T	50	100	1	0.1398
6:104372761:T:C	50	100	1	0.0472
6:104372862:T:C	50	100	0.98	0.04158
6:104373510:A:C	50	100	1	0.04775
6:104373894:C:T	50	100	1	0.08152
6:104373930:T:C	49	100	1	0.14
6:104374550:C:A	50	100	1	0.0472
6:104374595:A:G	50	100	1	0.01997
6:104374638:T:C	50	100	0.94	0.0472
6:104374702:C:T	50	100	1	0.03504
6:104374711:G:A	50	100	1	0.1398
6:104374853:G:T	50	100	0.99	0.106
6:104374895:T:C	50	100	1	0.0472
6:104374927:C:T	50	100	1	0.1245
6:104374955:C:A	50	100	0.96	0.01816
6:104375047:C:T	50	100	1	0.4252
6:104375067:C:T	50	100	0.98	0.01507
6:104375462:C:T	50	100	1	0.0472
6:104375607:A:G	50	100	0.93	0.01416
6:104375639:G:A	50	100	0.99	0.01344
6:104375682:G:C	50	100	1	0.4252
6:104375755:C:A	50	100	1	0.03504
6:104375794:C:T	50	100	1	0.03922
6:104375904:T:G	50	100	1	0.3992
6:104375937:G:A	50	100	1	0.04793
6:104375963:T:C	50	100	1	0.04775
6:104375997:T:C	50	100	1	0.04757
6:104376061:C:T	50	98	0.95	0.1467
6:104376604:G:A	50	100	0.98	0.01761
6:104376689:T:C	50	100	1	0.04739
6:104376763:T:C	50	100	0.99	0.4257
6:104376784:G:A	50	100	1	0.04739
6:104376815:C:A	50	100	1	0.04739
6:104376831:T:C	50	98	1	0.04811
6:104376832:G:A	50	100	0.99	0.1394
6:104377057:T:C	50	100	1	0.03885
6:104377071:A:T	50	100	1	0.03994
6:104377211:C:T	50	98	0.98	0.1387
6:104377245:C:G	50	100	1	0.03613
6:104377394:A:T	50	100	0.96	0.04757
6:104377482:T:C	50	98	1	0.04757
6:104377505:T:C	49	95.9	1	0.04975
6:104377546:C:T	50	100	0.98	0.1383
6:104377842:T:C	50	100	0.99	0.0472
6:104377972:C:T	50	100	0.99	0.3515
6:104378142:T:C	50	86	0.96	0.04775
6:104378312:C:G	50	100	0.99	0.01761
6:104378431:C:A	50	100	0.92	0.01797
6:104378769:G:C	50	98	0.98	0.4599
6:104378940:C:G	50	100	0.98	0.03558
6:104378998:C:T	50	100	0.77	0.03377
6:104379096:A:G	50	100	0.96	0.04739
6:104379123:T:C	50	100	0.96	0.03867
6:104379124:G:A	50	100	0.96	0.03867
6:104379271:G:C	50	100	0.98	0.2373
6:104379713:T:G	45	80	0.94	0.04775
6:104379724:A:C	45	84.4	0.89	0.05537
6:104379837:T:C	49	100	0.88	0.04739
6:104380031:A:C	50	94	0.95	0.3121
6:104380072:C:T	49	91.8	0.94	0.04702
6:104380073:T:G	49	91.8	0.94	0.0472
6:104380206:G:C	50	94	0.96	0.4624
6:104380277:C:T	50	100	0.89	0.01888
6:104380431:T:C	50	100	0.96	0.0797
6:104380651:C:T	50	100	0.91	0.01743
6:104380691:T:C	50	100	0.94	0.03395
6:104380703:A:G	50	98	0.92	0.0216
6:104380711:G:A	50	100	0.93	0.06808
6:104380712:T:A	50	100	0.88	0.06845
6:104380736:A:C	50	100	0.9	0.03468
6:104380745:T:C	50	100	0.94	0.1411
6:104380761:T:A	50	98	0.92	0.06663
6:104381402:C:G	50	94	0.98	0.1721
6:104381651:T:C	50	100	0.97	0.3072
6:104381666:T:G	50	98	0.99	0.1304
6:104381742:G:A	50	100	1	0.1
6:104382278:C:G	50	100	1	0.1006
6:104382505:A:G	50	100	1	0.1022
6:104382521:C:G	50	100	0.99	0.07825
6:104382593:T:C	50	100	0.91	0.01089
6:104382606:T:C	50	100	0.99	0.07807
6:104382945:A:T	50	100	0.88	0.01107
6:104383030:T:C	50	100	0.95	0.01017
6:104383178:C:T	50	100	1	0.1011
6:104383268:G:A	50	100	1	0.1028
6:104383628:A:C	50	100	1	0.1812
6:104383684:C:T	50	100	1	0.1029
6:104383694:T:C	50	100	0.95	0.03377
6:104384083:A:G	50	100	1	0.1013
6:104384239:T:C	50	100	1	0.1029
6:104384598:T:G	50	100	0.94	0.02179
6:104384759:T:A	50	98	0.8	0.01416
6:104384830:T:C	50	100	1	0.1029
6:104384885:G:T	50	100	1	0.1817
6:104385022:T:C	50	100	0.99	0.1031
6:104385026:A:G	50	100	0.98	0.01017
6:104385143:T:C	50	100	0.96	0.03377
6:104385410:T:C	50	100	1	0.07861
6:104385520:C:T	50	100	0.99	0.0305
6:104385622:T:G	50	100	1	0.1033
6:104385855:C:T	50	100	1	0.1821
6:104386149:C:T	50	100	1	0.07662
6:104386150:A:G	50	100	1	0.1821
6:104386199:G:A	50	100	0.97	0.07898
6:104386293:C:G	50	100	1	0.05392
6:104386412:C:A	50	100	1	0.07861
6:104386498:C:T	50	100	0.99	0.06409
6:104386621:A:G	50	100	1	0.1033
6:104386653:A:G	50	100	0.96	0.09332
6:104386698:G:A	50	100	0.98	0.01507
6:104387171:A:C	50	100	1	0.09858
6:104387254:T:C	50	100	0.99	0.04212
6:104387275:G:A	49	98	1	0.09985
6:104387759:A:G	50	100	1	0.08842
6:104388000:T:C	50	100	1	0.08515
6:104388016:G:A	50	100	1	0.1683
6:104388061:T:C	50	100	0.99	0.04212
6:104388130:C:T	50	100	1	0.1685
6:104388241:T:C	50	100	0.98	0.05392
6:104388527:A:C	50	100	1	0.02596
6:104388544:G:T	50	100	1	0.03377
6:104388687:T:A	50	100	1	0.04212
6:104388756:A:G	50	100	1	0.03377
6:104388951:G:A	50	100	0.99	0.2449
6:104389387:A:G	50	100	1	0.1687
6:104389442:A:G	50	100	1	0.08987
6:104389529:C:T	50	100	1	0.03377
6:104389539:A:C	50	100	1	0.08987
6:104389541:A:T	50	100	1	0.09005
6:104389575:C:T	50	100	0.98	0.4038
6:104390219:C:T	50	100	1	0.04248
6:104390587:T:C	50	100	0.96	0.03631
6:104390606:A:G	50	100	1	0.02778
6:104390826:T:C	50	100	1	0.02778
6:104390860:T:C	50	100	1	0.07879
6:104391313:C:A	50	100	1	0.08824
6:104391535:G:A	50	100	1	0.07879
6:104391812:A:G	50	100	1	0.06427
6:104391931:T:C	50	100	0.99	0.4463
6:104391967:G:A	50	100	1	0.07879
6:104392279:T:C	50	100	0.97	0.01543
6:104392329:T:C	50	100	1	0.0768
6:104392445:A:G	50	100	1	0.08824
6:104392467:C:T	50	100	1	0.04212
6:104392888:A:G	50	100	1	0.08824
6:104392913:A:G	50	100	0.99	0.06518
6:104393092:G:T	50	100	1	0.0423
6:104393115:C:T	50	100	1	0.0423
6:104393656:G:C	50	100	1	0.0768
6:104393909:G:A	50	100	1	0.07879
6:104394080:T:C	50	100	1	0.07879
6:104394274:G:A	50	100	1	0.08987
6:104394745:C:G	50	100	1	0.03377
6:104394966:T:C	50	100	1	0.2453
6:104395044:C:A	50	100	1	0.1692
6:104395421:A:G	50	100	1	0.1687
6:104395747:C:A	50	100	1	0.08987
6:104395839:T:C	50	100	1	0.08824
6:104395999:A:C	50	100	1	0.1687
6:104396088:T:C	50	100	1	0.08987
6:104396323:T:A	50	100	1	0.03377
6:104396423:T:A	50	100	1	0.07879
6:104396439:C:G	50	100	1	0.1687
6:104396517:G:A	50	100	1	0.01017
6:104396544:C:T	50	100	1	0.02596
6:104396755:G:A	50	100	1	0.07879
6:104396920:A:C	50	100	1	0.08533
6:104397037:G:A	50	100	1	0.08824
6:104397194:T:C	50	100	1	0.2024
6:104397206:G:C	50	100	1	0.08824
6:104397298:G:T	50	100	1	0.0768
6:104397356:T:C	50	100	1	0.07698
6:104397362:T:C	50	100	1	0.0768
6:104397421:G:A	50	100	1	0.04303
6:104397429:G:C	50	100	1	0.08951
6:104397901:T:C	50	100	1	0.07879
6:104398371:T:G	50	100	1	0.07879
6:104398402:C:T	50	100	0.96	0.01107
6:104398642:C:T	50	100	1	0.01017
6:104398787:A:G	50	100	1	0.07916
6:104398793:A:G	50	100	1	0.0423
6:104398855:G:T	50	100	1	0.07934
6:104398924:C:A	50	100	1	0.02233
6:104399566:G:C	50	100	1	0.3121
6:104399946:T:C	50	100	0.99	0.1013
6:104399949:A:T	50	98	1	0.3123
6:104399951:A:C	50	98	1	0.3123
6:104401329:G:A	50	100	1	0.01979
6:104401401:G:T	50	100	1	0.07662
6:104401468:C:T	50	100	0.99	0.1013
6:104401487:T:C	50	100	0.98	0.06209
6:104401565:A:G	50	100	1	0.0423
6:104401580:A:T	50	100	0.98	0.08842
6:104401602:G:T	50	90	0.9	0.112
6:104402025:A:C	50	100	0.99	0.1017
6:104402909:A:G	50	100	0.99	0.06718
6:104403093:T:C	50	100	1	0.01017
6:104403221:A:C	50	100	0.98	0.06209
6:104403461:C:T	50	100	0.99	0.01053
6:104403645:C:A	50	100	1	0.07879
6:104403948:A:T	50	100	0.98	0.08842
6:104403955:C:T	50	100	1	0.07662
6:104404033:C:T	50	100	1	0.07861
6:104404549:G:A	50	98	0.99	0.1075
6:104405092:T:C	50	100	1	0.07861
6:104405234:T:A	50	100	1	0.02378
6:104405326:A:G	50	100	0.99	0.01979
6:104405442:G:A	50	100	0.99	0.08842
6:104405789:C:T	50	100	1	0.2217
6:104405906:G:T	50	98	1	0.3938
6:104406121:T:C	50	100	1	0.1692
6:104406511:A:G	50	100	1	0.1714
6:104407122:A:G	50	100	1	0.352
6:104407344:T:G	50	100	1	0.4437
6:104407615:C:T	50	100	1	0.0236
6:104407649:T:G	50	100	1	0.07317
6:104408048:G:T	50	100	1	0.02814
6:104408063:T:C	50	98	1	0.02741
6:104408229:A:G	50	100	1	0.4444
6:104408276:G:A	50	100	0.98	0.02269
6:104408295:C:T	50	100	1	0.1088
6:104408332:A:G	50	98	0.84	0.02778
6:104408635:T:C	50	100	1	0.04248
6:104408765:A:G	50	100	1	0.4435
6:104408771:T:C	50	98	0.99	0.03849
6:104408951:T:G	50	100	1	0.2008
6:104409792:T:C	50	100	1	0.01017
6:104410273:C:T	50	100	1	0.07534
6:104410342:C:G	50	100	1	0.2006
6:104410360:C:A	50	100	1	0.09967
6:104410828:G:A	50	100	1	0.09858
6:104410890:T:C	50	100	1	0.4501
6:104411256:G:A	50	100	1	0.09931
6:104411429:C:T	50	100	1	0.07534
6:104411883:G:A	50	100	1	0.07371
6:104411943:T:G	50	100	1	0.09877
6:104411964:G:A	50	100	1	0.07516
6:104412139:C:A	50	100	1	0.07553
6:104412189:G:A	50	100	1	0.01035
6:104412244:C:T	50	100	1	0.09877
6:104412396:A:G	50	96	1	0.4424
6:104412402:A:G	50	100	0.99	0.02378
6:104412527:G:T	50	100	1	0.09858
6:104412652:G:A	50	100	1	0.09877
6:104413002:G:A	50	100	1	0.09877
6:104413048:A:T	50	100	1	0.01053
6:104413655:G:A	50	100	1	0.02814
6:104414247:C:T	50	100	1	0.02887
6:104414967:T:C	50	100	1	0.01053
6:104415103:G:T	50	100	0.99	0.02306
6:104415200:T:G	50	100	1	0.07534
6:104415287:T:C	50	98	1	0.02596
6:104415627:C:T	50	100	1	0.1086
6:104415913:T:C	50	100	1	0.07407
6:104415975:A:C	50	100	0.98	0.07335
6:104416039:A:T	50	100	1	0.0984
6:104416215:T:G	50	100	1	0.07534
6:104416388:C:A	50	100	1	0.07389
6:104416658:C:A	50	100	1	0.07407
6:104416694:T:G	50	100	0.87	0.04593
6:104416698:G:T	50	94	0.92	0.1638
6:104416865:C:G	50	100	1	0.1734
6:104416956:T:C	50	100	1	0.0906
6:104417002:A:C	50	100	1	0.4495
6:104417125:T:C	50	100	1	0.0984
6:104418810:G:T	50	100	0.97	0.01307
6:104419076:C:T	50	100	1	0.0984
6:104419226:A:G	50	100	1	0.02923
6:104419638:G:A	50	100	1	0.02923
6:104419718:A:G	50	100	1	0.1069
6:104419893:A:G	50	100	0.98	0.2133
6:104419894:C:G	50	100	1	0.2012
6:104420000:G:A	50	100	0.94	0.01634
6:104420262:A:G	50	100	1	0.07498
6:104420402:G:A	50	100	0.99	0.02306
6:104421095:T:G	50	100	1	0.01743
6:104421239:T:C	50	100	1	0.2734
6:104421719:C:T	49	100	1	0.2734
6:104421814:G:A	50	100	1	0.01797
6:104421900:G:A	50	100	1	0.07498
6:104422026:G:A	50	98	1	0.06627
6:104422952:A:G	50	100	1	0.02905
6:104423305:C:T	50	100	1	0.1002
6:104423664:C:T	50	100	1	0.2446
6:104424389:C:T	50	100	1	0.01017
6:104424456:C:G	50	100	1	0.01035
6:104424629:T:A	50	100	1	0.02905
6:104424723:C:T	50	100	1	0.01017
6:104424854:A:C	50	100	1	0.09041
6:104424941:C:T	50	100	1	0.4504
6:104425235:A:T	50	100	1	0.07498
6:104426115:T:C	50	100	1	0.1073
6:104426244:C:T	50	100	1	0.07498
6:104426330:A:G	50	100	1	0.07498
6:104426667:G:C	50	100	1	0.07498
6:104426673:G:T	50	100	0.99	0.4592
6:104427006:A:T	50	100	1	0.4385
6:104427276:A:T	50	100	1	0.08878
6:104427385:T:C	50	100	1	0.1002
6:104427457:G:A	50	100	1	0.07516
6:104427618:T:C	50	100	1	0.07498
6:104427779:G:A	50	100	1	0.4503
6:104427784:C:T	50	100	1	0.07498
6:104428548:G:A	50	100	1	0.07498
6:104429947:C:G	50	100	1	0.4385
6:104429961:C:G	50	100	1	0.08569
6:104430023:G:A	50	98	1	0.4504
6:104430680:A:G	50	100	1	0.09532
6:104430762:A:T	50	100	0.98	0.07498
6:104431107:A:T	50	100	1	0.07516
6:104431451:A:G	50	100	1	0.07498
6:104431489:A:C	50	100	1	0.2582
6:104431547:G:A	50	100	0.99	0.1006
6:104431597:G:T	50	100	1	0.0748
6:104431902:T:C	50	100	1	0.01634
6:104431961:C:G	49	100	1	0.07498
6:104432454:G:T	50	100	1	0.07553
6:104432813:A:G	50	100	0.98	0.02397
6:104432848:G:A	50	100	0.95	0.01307
6:104432943:G:A	50	100	0.98	0.01961
6:104433230:T:C	50	100	0.98	0.01797
6:104433732:T:C	50	100	1	0.07553
6:104434054:C:T	50	100	0.95	0.01561
6:104434182:G:A	50	100	1	0.08878
6:104434855:G:A	50	100	1	0.4508
6:104434947:T:C	50	100	1	0.07534
6:104434976:G:A	50	100	1	0.07534
6:104435296:T:C	50	100	1	0.07534
6:104435339:A:C	50	100	1	0.4508
6:104435346:G:A	50	100	1	0.07534
6:104435399:C:T	50	100	1	0.4586
6:104435662:T:C	50	100	1	0.08878
6:104435717:T:A	50	100	1	0.0906
6:104436225:G:C	50	100	1	0.07553
6:104436238:A:G	50	100	1	0.4508
6:104436488:G:A	50	100	1	0.4506
6:104436814:C:A	49	100	1	0.1058
6:104437407:A:G	50	98	1	0.02633
6:104437473:G:A	50	100	1	0.07553
6:104437842:C:T	50	98	1	0.4508
6:104438051:C:T	50	100	1	0.451
6:104438084:G:A	50	100	1	0.07534
6:104438160:A:T	50	92	0.95	0.1162
6:104438370:T:C	50	100	1	0.02887
6:104438973:A:C	50	100	1	0.07625
6:104440603:G:A	50	98	1	0.0187
6:104441233:T:C	50	100	0.74	0.01162
6:104442691:T:G	50	100	1	0.07553
6:104442981:C:T	50	100	1	0.05229
6:104443746:T:C	50	100	1	0.02142
6:104443840:T:C	50	98	0.92	0.02233
6:104443962:G:A	50	100	1	0.08115
6:104444250:C:T	50	100	1	0.02142
6:104444341:G:A	50	100	1	0.1407
6:104444807:T:C	50	100	0.98	0.03558
6:104445089:G:A	50	100	1	0.01017
6:104445510:T:C	50	100	1	0.01017
6:104445789:A:G	50	100	0.98	0.1472
6:104446196:C:G	50	100	1	0.1383
6:104446358:G:A	50	100	1	0.08079
6:104446446:G:A	50	100	0.99	0.4573
6:104446634:C:T	50	100	1	0.05356
6:104446671:C:T	50	100	0.89	0.02869
6:104446716:T:C	49	100	1	0.05374
6:104446749:C:T	50	100	1	0.03159
6:104447236:C:T	50	100	1	0.1209
6:104447295:G:A	50	100	0.99	0.1262
6:104447611:G:C	50	100	1	0.1311
6:104447831:G:T	50	100	1	0.1309
6:104447836:C:T	50	100	1	0.01017
6:104447935:G:C	50	98	1	0.02633
6:104448323:G:A	50	98	1	0.01271
6:104448419:G:A	50	100	1	0.1396
6:104448554:A:C	50	100	0.99	0.1309
6:104448663:A:G	50	100	0.97	0.01416
6:104449043:C:T	50	100	0.99	0.1921
6:104449049:C:G	50	100	0.95	0.01924
6:104449282:T:C	50	100	0.99	0.09532
6:104449538:G:A	50	100	0.99	0.1396
6:104450938:C:G	50	100	0.96	0.01943
6:104451538:C:T	47	93.6	1	0.1855
6:104451785:T:C	50	100	1	0.1387
6:104451915:A:G	50	100	1	0.492
6:104452161:C:T	50	100	1	0.116
6:104452201:G:C	50	100	1	0.1304
6:104452256:C:T	50	100	1	0.1387
6:104452267:G:A	50	100	1	0.1304
6:104452304:G:A	50	100	0.98	0.02052
6:104452418:C:A	50	100	1	0.1387
6:104452554:A:G	48	100	1	0.1304
6:104452742:T:C	50	100	0.97	0.01071
6:104453480:C:T	43	88.4	0.96	0.1296
6:104453552:C:A	28	82.1	0.94	0.4875
6:104456208:T:C	47	97.9	0.91	0.04321
6:104456543:C:T	43	95.3	1	0.1309
6:104456598:A:C	49	100	1	0.1269
6:104456761:C:G	50	96	0.97	0.06191
6:104456861:G:A	50	92	0.99	0.1309
6:104456885:A:T	48	91.7	1	0.1309
6:104457500:A:G	50	100	1	0.01198
6:104457701:T:C	50	100	1	0.07589
6:104457724:G:A	50	100	1	0.01053
6:104457782:A:T	50	100	1	0.01035
6:104458072:T:C	50	100	1	0.492
6:104458156:G:T	50	100	1	0.1393
6:104458467:C:T	50	100	1	0.1127
6:104458544:C:T	50	100	1	0.1314
6:104459021:A:G	50	100	1	0.1393
6:104459388:C:T	50	100	1	0.1309
6:104459484:A:G	50	100	1	0.02033
6:104460124:T:A	50	100	0.99	0.01688
6:104460990:G:C	50	100	1	0.01906
6:104461140:G:A	50	100	0.99	0.1411
6:104461487:A:G	50	98	0.95	0.0679
6:104461499:A:G	50	100	1	0.0768
6:104461619:C:T	50	100	0.99	0.1391
6:104462160:T:G	49	100	1	0.1166
6:104462210:G:A	50	100	1	0.02033
6:104462457:T:C	50	100	0.98	0.08624
6:104462973:C:T	50	100	0.99	0.1309
6:104463837:A:G	50	100	0.99	0.03958
6:104464498:A:G	48	97.9	0.94	0.04975
6:104464500:A:G	48	97.9	0.97	0.02378
6:104465169:A:G	50	100	1	0.1581
6:104465328:T:C	50	100	1	0.07716
6:104465506:C:T	50	100	1	0.1349
6:104467344:T:C	50	100	1	0.03667
6:104467938:C:A	50	100	1	0.03667
6:104468309:G:T	50	100	1	0.4915
6:104468372:T:C	50	100	1	0.02723
6:104468500:G:A	50	100	1	0.01071
6:104468689:A:G	50	100	1	0.1803
6:104468713:A:G	50	100	1	0.1803
6:104468794:C:T	50	100	1	0.0216
6:104469084:C:T	50	100	1	0.492
6:104469088:G:A	50	100	1	0.1883
6:104469128:T:C	50	100	1	0.03667
6:104469260:G:C	50	100	1	0.185
6:104469312:G:A	50	100	1	0.1351
6:104469375:C:T	50	100	1	0.1351
6:104469682:C:T	50	100	1	0.3019
6:104469700:A:T	50	100	1	0.1885
6:104470013:A:G	50	100	1	0.01017
6:104470076:C:A	50	98	0.91	0.03377
6:104470088:C:A	50	100	1	0.1885
6:104470249:T:A	50	100	1	0.3019
6:104470558:T:G	50	100	1	0.1885
6:104470677:A:G	50	100	1	0.03686
6:104470926:G:A	50	100	1	0.1803
6:104471138:C:A	50	100	1	0.1353
6:104471369:T:A	50	100	1	0.3005
6:104471536:G:C	50	100	1	0.1801
6:104471760:C:T	50	100	1	0.1801
6:104471939:C:T	50	100	1	0.03667
6:104473003:G:A	50	98	1	0.0216
6:104473274:C:A	50	98	0.99	0.02088
6:104473439:C:T	50	100	0.98	0.1044
6:104473447:C:A	50	100	0.99	0.1284
6:104473789:A:T	50	100	1	0.03649
6:104474382:T:C	50	100	0.99	0.04975
6:104474383:T:G	50	100	1	0.02542
6:104474478:A:G	50	96	0.98	0.2035
6:104474522:A:C	50	100	1	0.167
6:104474597:C:A	50	100	1	0.167
6:104474824:C:T	50	100	1	0.136
6:104474874:G:T	50	100	0.99	0.05138
6:104475042:C:T	50	100	0.97	0.01943
6:104475106:C:T	50	100	1	0.07462
6:104475108:A:G	50	100	0.99	0.04956
6:104475296:C:G	50	100	0.99	0.02306
6:104475680:G:A	50	100	0.99	0.05084
6:104475753:G:C	50	100	1	0.1358
6:104475779:T:C	50	100	1	0.07662
6:104475824:G:A	50	100	0.98	0.0187
6:104475903:G:C	50	96	0.95	0.0138
6:104476009:T:A	50	100	1	0.02215
6:104476019:T:C	50	100	0.97	0.01035
6:104476203:C:G	50	100	1	0.02324
6:104476292:T:C	50	100	0.97	0.01035
6:104476530:T:G	50	100	1	0.07698
6:104476701:A:G	50	100	1	0.07643
6:104476948:C:T	50	100	1	0.4929
6:104477053:G:A	50	100	1	0.04847
6:104477279:C:A	50	100	0.97	0.01761
6:104477300:A:G	50	100	1	0.1358
6:104477423:G:A	50	100	1	0.1356
6:104477679:A:G	50	96	0.9	0.08442
6:104478116:G:A	50	98	1	0.09877
6:104478284:C:T	50	100	1	0.1269
6:104478533:T:C	50	100	1	0.02542
6:104478596:C:G	50	100	1	0.02542
6:104478680:C:T	50	100	1	0.02542
6:104478874:G:A	50	100	1	0.07716
6:104478937:C:T	50	100	0.99	0.04847
6:104479063:A:G	50	100	1	0.0374
6:104479142:G:A	50	100	1	0.01834
6:104479215:G:A	50	100	0.99	0.1107
6:104479381:T:G	50	98	1	0.09877
6:104479476:A:T	50	98	1	0.09895
6:104479528:G:A	50	100	1	0.07698
6:104479631:C:T	50	100	1	0.02324
6:104479726:T:A	50	100	1	0.2789
6:104479735:A:T	50	98	1	0.02251
6:104479908:C:T	50	100	0.96	0.01906
6:104480313:A:C	50	100	1	0.4673
6:104480363:A:C	50	100	0.99	0.01634
6:104480436:A:T	50	100	1	0.4673
6:104480559:C:G	50	100	1	0.4673
6:104481145:A:G	50	100	1	0.0374
6:104481268:C:A	50	100	1	0.02378
6:104481736:A:G	50	100	1	0.4927
6:104481756:C:T	50	100	0.99	0.04775
6:104481919:T:A	50	100	1	0.4927
6:104482171:T:G	50	100	1	0.1434
6:104482449:G:A	50	100	1	0.01235
6:104482750:A:G	50	100	1	0.3399
6:104482908:G:A	50	100	1	0.02324
6:104482948:G:T	50	100	1	0.4929
6:104483142:T:C	50	100	1	0.0374
6:104483340:A:G	50	100	1	0.04866
6:104483382:C:A	50	100	1	0.02378
6:104483504:T:C	50	100	1	0.04847
6:104483662:G:C	50	98	1	0.02052
6:104483664:T:C	50	100	1	0.02542
6:104483684:T:C	50	100	1	0.02542
6:104483995:T:C	50	100	1	0.02324
6:104484273:T:C	50	100	1	0.1331
6:104484594:C:T	50	100	1	0.02342
6:104485301:A:C	50	100	1	0.1737
6:104486356:G:C	50	100	1	0.02324
6:104486460:C:G	50	100	1	0.07898
6:104486480:T:C	50	100	1	0.02433
6:104486604:T:G	50	100	1	0.07643
6:104486717:T:C	50	100	1	0.4933
6:104486937:C:T	50	98	1	0.1182
6:104486941:C:T	50	98	1	0.4933
6:104486946:G:A	50	98	1	0.4935
6:104486962:G:A	50	98	0.92	0.03595
6:104487077:A:G	50	100	1	0.02451
6:104487539:C:A	50	100	1	0.02378
6:104487609:A:G	50	98	1	0.02397
6:104487659:A:T	50	100	1	0.03341
6:104487759:C:T	50	100	1	0.1338
6:104487762:A:G	50	100	1	0.02033
6:104488097:C:T	50	100	1	0.1028
6:104488396:C:A	50	100	1	0.02397
6:104488838:C:G	50	100	1	0.07879
6:104488981:C:T	50	100	1	0.02015
6:104489145:G:T	50	100	1	0.02052
6:104489621:T:C	46	100	0.99	0.06663
6:104489766:G:A	50	100	1	0.0187
6:104489785:C:T	50	96	0.96	0.06191
6:104489875:C:T	50	100	1	0.07716
6:104489898:A:C	50	100	1	0.06899
6:104489997:A:T	50	100	0.98	0.01634
6:104490093:C:T	50	100	0.99	0.02996
6:104490133:C:G	50	100	0.99	0.1245
6:104490161:A:T	50	100	0.99	0.1249
6:104490387:C:T	48	100	0.95	0.0187
6:104490676:T:C	44	97.7	1	0.0699
6:104490722:C:A	36	91.7	1	0.06881
6:104490746:T:C	48	100	0.97	0.1109
6:104491931:C:T	50	98	0.99	0.03776
6:104491984:C:A	42	92.9	0.96	0.1371
6:104494555:A:C	34	91.2	0.94	0.08914
6:104494656:A:G	50	100	0.97	0.01053
6:104494820:A:G	50	100	0.99	0.03758
6:104494832:C:A	49	100	1	0.07789
6:104495138:A:G	40	97.5	0.98	0.02542
6:104495180:A:G	50	98	1	0.02542
6:104495189:C:T	50	98	1	0.02542
6:104495229:T:G	50	98	1	0.02614
6:104495234:G:A	50	98	1	0.02033
6:104495265:G:C	49	100	1	0.02378
6:104495276:A:G	49	98	1	0.09913
6:104495335:A:G	49	95.9	0.98	0.07044
6:104495548:G:A	50	98	0.99	0.09877
6:104495622:G:C	50	100	0.99	0.1124
6:104495910:G:T	50	100	1	0.02324
6:104496422:G:C	50	100	1	0.2952
6:104496476:T:C	50	100	0.99	0.03776
6:104496665:G:T	50	98	0.99	0.02197
6:104496724:G:A	50	100	0.99	0.1033
6:104496900:T:A	50	100	1	0.02542
6:104497062:C:T	50	100	1	0.02542
6:104497656:C:G	50	100	0.99	0.01235
6:104497659:G:A	50	100	0.99	0.01235
6:104497739:T:A	50	98	0.99	0.1017
6:104497797:G:A	50	100	1	0.02614
6:104498072:C:T	50	100	0.98	0.01053
6:104498178:A:G	50	100	0.98	0.1015
6:104498294:T:C	49	100	0.96	0.08061
6:104498470:A:G	50	100	0.96	0.07898
6:104498540:T:C	50	100	0.97	0.02415
6:104498674:G:A	50	100	0.92	0.08551
6:104498790:C:G	50	100	0.99	0.01053
6:104498805:G:A	50	94	0.94	0.4439
6:104499055:C:G	50	100	0.96	0.0118
6:104499062:C:G	50	94	0.91	0.1235
6:104499312:C:A	50	100	0.75	0.03413
6:104499534:C:A	50	96	0.93	0.4261
6:104499643:C:T	50	100	0.96	0.07879
6:104499669:T:C	50	94	0.93	0.4524
6:104500264:G:A	50	100	0.97	0.2651
6:104501721:A:C	50	100	1	0.03849
6:104502488:C:T	50	100	1	0.01797
6:104502833:C:T	50	100	0.99	0.4628
6:104502899:T:C	50	100	1	0.03849
6:104502908:A:G	50	100	0.98	0.04412
6:104503048:C:A	50	100	1	0.02633
6:104503465:C:T	50	100	0.87	0.04793
6:104503475:T:A	50	100	0.95	0.03595
6:104503631:T:C	50	100	1	0.03849
6:104503818:T:A	50	100	0.99	0.4628
6:104504000:C:G	50	100	0.97	0.4891
6:104504509:A:G	50	100	1	0.01416
6:104504596:C:T	50	100	0.96	0.04684
6:104504956:C:A	50	100	0.96	0.02596
6:104505387:A:G	50	100	0.96	0.02578
6:104505448:G:A	50	100	0.99	0.04285
6:104505578:A:G	50	100	0.99	0.03686
6:104505825:T:A	50	100	1	0.01434
6:104506185:A:G	50	100	1	0.01325
6:104506383:T:C	50	100	1	0.01979
6:104506773:T:C	50	100	1	0.02324
6:104506950:A:G	50	100	0.98	0.06881
6:104507286:A:T	50	100	1	0.03849
6:104507292:T:C	50	100	0.89	0.05301
6:104507601:G:C	50	100	1	0.01834
6:104507624:A:G	50	100	1	0.01053
6:104507895:G:A	50	100	0.95	0.02451
6:104507955:T:C	50	100	1	0.01107
6:104508280:A:C	50	98	0.99	0.2622
6:104509096:C:T	50	100	1	0.01834
6:104509468:C:T	50	100	1	0.01961
6:104509469:G:A	50	100	1	0.03849
6:104509492:T:G	50	100	0.99	0.3874
6:104509575:C:T	50	100	0.99	0.3874
6:104509786:G:C	50	100	0.98	0.06863
6:104510354:G:A	50	100	1	0.03849
6:104510862:T:C	50	100	0.97	0.02397
6:104510944:G:A	50	100	0.99	0.04847
6:104511057:T:C	50	100	0.94	0.02578
6:104511697:G:C	50	100	0.98	0.0679
6:104511728:A:T	50	100	0.98	0.0354
6:104511738:T:C	50	100	0.97	0.02397
6:104511748:C:G	50	100	0.97	0.02397
6:104511859:T:C	50	100	1	0.04375
6:104511937:T:C	50	100	0.98	0.1458
6:104513005:A:T	50	100	0.97	0.0118
6:104513107:A:G	50	100	1	0.01834
6:104513840:A:G	50	100	0.82	0.01979
6:104513983:T:G	50	100	0.98	0.1182
6:104514145:A:T	50	100	1	0.01961
6:104514171:G:A	50	100	1	0.03849
6:104514282:G:A	50	100	1	0.01852
6:104514492:G:T	50	100	1	0.0187
6:104515103:C:T	50	100	1	0.03849
6:104515260:C:T	50	100	1	0.02324
6:104515505:C:T	50	100	0.99	0.2293
6:104515907:A:T	50	100	0.97	0.01107
6:104516121:C:T	50	100	1	0.457
6:104516169:A:G	50	100	1	0.457
6:104516204:C:T	50	100	1	0.03286
6:104516542:C:T	50	98	0.99	0.09532
6:104517082:C:T	50	100	1	0.03813
6:104517408:C:T	50	98	1	0.03867
6:104517435:C:A	50	100	0.94	0.04285
6:104517987:C:T	50	98	0.95	0.02869
6:104518217:A:G	50	100	0.99	0.3054
6:104518347:T:G	50	90	0.99	0.4523
6:104518684:C:T	50	98	1	0.457
6:104518699:T:C	50	100	0.99	0.2282
6:104519019:A:G	50	100	0.99	0.2282
6:104519030:G:T	50	100	1	0.4517
6:104519188:A:G	50	100	0.98	0.1309
6:104519529:C:T	50	100	1	0.01452
6:104519553:T:C	50	100	1	0.4575
6:104519639:C:T	50	96	0.86	0.03504
6:104520187:C:G	50	100	1	0.03849
6:104520280:A:G	50	100	1	0.4535
6:104520575:T:C	50	100	0.83	0.01144
6:104521878:C:G	50	100	0.99	0.1389
6:104521949:G:A	50	100	1	0.4521
6:104522175:T:C	50	100	0.99	0.228
6:104522280:T:G	50	100	0.99	0.1429
6:104522336:T:C	50	98	0.75	0.01707
6:104522516:C:T	50	100	1	0.01961
6:104523195:C:T	50	100	1	0.4517
6:104523391:G:A	50	100	1	0.4515
6:104523441:A:C	50	100	1	0.01452
6:104523456:A:G	50	100	1	0.4517
6:104523640:A:G	50	100	1	0.4517
6:104523758:C:G	50	100	1	0.02869
6:104523865:T:C	50	100	1	0.03831
6:104524322:A:C	50	100	1	0.01852
6:104524663:T:C	50	100	1	0.4517
6:104525080:T:C	50	100	1	0.2665
6:104525093:C:G	50	100	1	0.4519
6:104525355:G:A	50	100	1	0.01089
6:104525686:T:C	50	100	1	0.03304
6:104525802:G:A	50	100	1	0.4519
6:104525936:T:G	50	100	1	0.03849
6:104526088:C:T	50	100	1	0.01961
6:104526148:G:A	50	100	0.99	0.4519
6:104526254:T:G	50	100	0.98	0.1309
6:104526356:C:T	50	96	0.92	0.1407
6:104526418:A:C	50	100	1	0.4519
6:104526695:G:A	50	100	1	0.01452
6:104526736:C:T	50	100	1	0.4519
6:104526806:G:A	50	98	0.81	0.01507
6:104527148:G:A	50	100	1	0.4519
6:104527188:T:C	50	98	1	0.4519
6:104527211:T:A	50	92	0.82	0.01271
6:104527213:A:T	50	96	0.88	0.03286
6:104527373:A:T	50	100	1	0.4519
6:104527502:T:G	50	100	0.77	0.02524
6:104527740:T:A	50	100	1	0.4517
6:104527845:T:C	50	100	1	0.4517
6:104527916:G:T	50	100	0.99	0.01816
6:104527983:G:A	50	100	0.93	0.03522
6:104528119:G:A	50	100	1	0.01089
6:104528298:C:T	50	100	1	0.01852
6:104528360:G:A	50	100	1	0.04611
6:104528608:C:G	50	100	1	0.04648
6:104528659:C:A	50	100	0.98	0.07008
6:104528841:T:C	50	100	1	0.01162
6:104528920:A:T	50	100	0.99	0.03831
6:104528962:G:T	50	100	0.98	0.4601
6:104529321:G:T	50	100	0.98	0.4621
6:104529334:T:C	50	100	0.99	0.2024
6:104529494:A:G	50	100	0.99	0.03922
6:104529532:C:T	50	100	0.98	0.463
6:104529806:G:T	50	100	0.97	0.463
6:104530343:T:G	50	98	0.92	0.2859
6:104530448:T:C	50	100	0.97	0.02179
6:104531320:T:C	50	100	0.98	0.4613
6:104531624:C:T	50	100	0.97	0.02288
6:104531638:A:G	50	100	0.98	0.4615
6:104532285:G:A	50	100	0.99	0.1431
6:104532421:C:T	50	100	1	0.461
6:104532603:T:G	50	96	0.96	0.2522
6:104532675:C:T	50	96	0.96	0.2347
6:104532928:A:G	50	100	1	0.4613
6:104532990:C:G	50	100	1	0.4611
6:104533080:G:A	50	100	1	0.02324
6:104533570:G:A	50	100	1	0.2055
6:104533908:A:G	49	89.8	0.93	0.02106
6:104533912:A:T	43	90.7	0.81	0.04248
6:104533914:A:T	49	83.7	0.91	0.1088
6:104533916:A:T	50	90	0.94	0.05519
6:104534220:T:C	50	100	1	0.02342
6:104534296:C:T	50	100	1	0.02324
6:104534645:C:T	50	100	0.99	0.1476
6:104534727:A:G	50	100	0.96	0.1687
6:104535180:C:T	50	100	1	0.4611
6:104535264:G:A	50	100	1	0.1803
6:104535766:T:A	50	100	0.99	0.1481
6:104535910:T:C	50	100	1	0.358
6:104536499:C:A	50	100	1	0.4608
6:104537046:C:T	50	100	1	0.4611
6:104537084:T:C	50	100	1	0.01525
6:104537632:T:C	50	100	0.99	0.02179
6:104537864:C:T	50	100	0.99	0.02197
6:104538263:T:C	50	100	1	0.02324
6:104538264:C:A	50	100	1	0.461
6:104538385:T:A	50	100	0.98	0.1452
6:104538387:T:A	50	96	1	0.1788
6:104538389:T:A	50	94	1	0.1801
6:104538391:T:A	50	90	0.99	0.2331
6:104538393:T:A	50	86	0.99	0.3691
6:104538395:T:A	50	84	0.97	0.4635
6:104538415:T:A	49	100	0.98	0.1894
6:104538417:T:A	50	100	1	0.02306
6:104538592:C:A	50	100	0.99	0.1491
6:104538871:A:T	50	100	1	0.461
6:104538876:A:C	50	100	1	0.03286
6:104539764:C:T	50	100	1	0.358
6:104540052:G:T	50	100	0.99	0.0158
6:104540210:T:G	50	100	1	0.02324
6:104540474:T:C	50	100	1	0.02324
6:104540512:G:A	50	100	1	0.1687
6:104541101:C:T	50	100	1	0.4608
6:104541129:C:T	50	100	1	0.01525
6:104541462:T:C	50	100	1	0.01144
6:104541518:A:G	50	100	1	0.4613
6:104541842:T:C	50	100	1	0.3577
6:104542076:G:A	50	100	1	0.4613
6:104542474:C:G	50	100	1	0.1699
6:104542548:G:A	50	100	1	0.1825
6:104542819:C:T	50	100	1	0.1472
6:104542961:T:C	50	100	1	0.3577
6:104543059:C:T	50	100	1	0.04212
6:104543473:A:G	50	100	1	0.02542
6:104543830:A:G	50	100	1	0.02342
6:104544520:C:T	50	100	1	0.1698
6:104544684:A:G	50	100	1	0.4613
6:104544934:A:C	50	100	1	0.4679
6:104545320:G:T	50	100	1	0.02342
6:104545563:G:A	50	100	1	0.1467
6:104545837:T:C	50	100	1	0.1503
6:104545976:T:C	50	100	1	0.4622
6:104546125:A:T	50	100	1	0.4613
6:104546477:C:T	50	100	1	0.03286
6:104546697:G:A	50	100	1	0.02378
6:104547533:C:G	50	100	1	0.1696
6:104547747:A:C	50	100	1	0.4611
6:104547984:C:A	50	100	1	0.1696
6:104548984:A:T	50	100	0.84	0.02251
6:104549073:G:T	50	100	1	0.1707
6:104549699:C:T	50	100	1	0.1692
6:104549831:G:T	50	100	1	0.4611
6:104549962:T:C	50	100	1	0.4611
6:104550450:C:G	50	100	1	0.01162
6:104550480:T:G	50	100	1	0.4611
6:104552072:A:T	50	100	1	0.01162
6:104552467:C:G	42	95.2	0.92	0.01198
6:104552510:T:A	44	75	0.9	0.1509
6:104552512:T:A	44	75	0.82	0.1601
6:104552693:A:G	50	100	1	0.1383
6:104552730:A:C	50	100	1	0.4611
6:104552820:G:A	50	100	1	0.4611
6:104552944:C:A	50	100	0.99	0.02669
6:104553152:G:A	50	100	0.95	0.0443
6:104553453:C:T	50	100	1	0.1383
6:104553545:A:G	50	100	1	0.1696
6:104553668:C:T	50	100	1	0.1387
6:104553711:G:C	50	100	1	0.4611
6:104554232:T:C	50	100	1	0.1699
6:104554435:G:A	50	96	0.95	0.01017
6:104555229:T:C	50	100	1	0.4611
6:104555633:G:A	50	100	1	0.4611
6:104555745:T:A	50	100	1	0.1696
6:104555777:G:A	50	100	1	0.1696
6:104555950:T:A	50	98	1	0.4633
6:104555952:C:G	50	96	1	0.4641
6:104555973:T:A	50	92	0.94	0.4933
6:104556174:G:A	50	100	1	0.4615
6:104556358:G:A	50	100	1	0.1469
6:104556519:T:C	50	100	1	0.4611
6:104556554:A:T	50	100	1	0.04829
6:104556739:C:A	50	100	1	0.1389
6:104556774:T:G	50	100	1	0.01126
6:104556904:G:A	50	100	1	0.1478
6:104556951:C:T	50	100	1	0.1465
6:104557283:C:T	50	100	0.95	0.01452
6:104557469:T:C	50	100	1	0.4613
6:104557625:T:C	50	100	0.98	0.02197
6:104557851:A:G	50	100	1	0.4617
6:104557918:C:T	50	100	1	0.1699
6:104558372:A:C	50	100	1	0.02397
6:104560568:G:A	49	100	1	0.02342
6:104560945:A:C	50	100	1	0.4922
6:104561064:C:T	50	100	1	0.03413
6:104561075:G:A	49	89.8	0.94	0.3484
6:104561078:A:C	48	87.5	0.99	0.2008
6:104561079:A:C	46	91.3	0.84	0.01235
6:104561108:C:T	50	98	1	0.4622
6:104561115:G:A	50	98	1	0.02342
6:104561125:C:A	50	96	0.98	0.4621
6:104561241:G:A	50	100	1	0.1244
6:104561454:C:T	50	100	1	0.03304
6:104561545:G:A	50	100	0.98	0.02197
6:104561614:A:T	50	98	0.98	0.01289
6:104561767:T:C	50	100	1	0.01489
6:104562471:C:G	50	100	1	0.4606
6:104562687:A:C	50	100	0.99	0.4606
6:104562733:C:T	50	100	1	0.03304
6:104563382:A:T	50	100	1	0.03341
6:104563780:G:A	50	100	1	0.03322
6:104563829:A:G	50	100	1	0.4604
6:104564289:C:T	50	100	1	0.1469
6:104564683:A:G	50	100	1	0.4604
6:104565194:G:A	50	96	1	0.4606
6:104565449:C:T	50	100	1	0.4615
6:104566392:C:T	50	100	1	0.1474
6:104566675:C:T	50	100	1	0.1385
6:104566972:T:G	50	100	0.99	0.02669
6:104567623:A:G	50	100	1	0.02324
6:104568323:C:T	50	100	1	0.4613
6:104568544:A:C	50	100	1	0.1696
6:104568630:A:G	50	100	1	0.04811
6:104569047:C:T	50	100	1	0.4613
6:104569158:A:T	50	100	1	0.4617
6:104569161:C:G	50	100	1	0.03304
6:104569821:A:G	50	100	0.99	0.01561
6:104569841:C:T	50	100	1	0.4622
6:104569934:A:G	50	100	1	0.02324
6:104569936:G:A	50	100	1	0.1385
6:104570710:G:A	50	100	0.9	0.01634
6:104570801:A:G	50	100	1	0.3184
6:104572505:C:T	50	100	1	0.02505
6:104572590:T:C	50	98	0.83	0.03395
6:104572925:G:C	49	100	1	0.03413
6:104573108:A:T	50	100	1	0.4615
6:104573220:C:T	50	100	0.99	0.1391
6:104574360:T:C	50	98	0.96	0.08805
6:104574590:G:A	50	100	0.98	0.01053
6:104574825:A:C	50	100	1	0.02324
6:104575014:C:T	50	100	1	0.4622
6:104576174:T:C	50	94	0.95	0.4365
6:104577123:C:T	50	100	0.97	0.3457
6:104578144:T:C	50	100	0.98	0.4492
6:104579828:G:A	50	98	0.99	0.1649
6:104580440:A:G	50	100	0.98	0.0837
6:104580565:T:G	50	100	1	0.04158
6:104580954:A:G	50	100	1	0.4457
6:104581426:G:A	50	100	1	0.04067
6:104581609:G:A	50	100	1	0.1416
6:104581785:T:C	50	100	0.98	0.02324
6:104581877:G:T	50	100	1	0.4457
6:104581978:C:T	50	100	1	0.1414
6:104581997:G:A	50	100	1	0.4457
6:104582016:G:A	50	100	0.99	0.1449
6:104582056:T:C	50	98	0.97	0.03794
6:104582258:T:G	50	100	1	0.1416
6:104582326:G:C	50	100	0.99	0.01144
6:104582543:T:A	50	100	1	0.348
6:104583310:C:T	50	100	0.99	0.01816
6:104583398:C:A	50	100	1	0.02233
6:104583648:G:C	50	100	0.83	0.01852
6:104584404:A:G	50	98	1	0.1438
6:104584536:A:T	50	100	1	0.03994
6:104585338:G:A	50	100	1	0.3444
6:104586029:C:T	50	100	1	0.1832
6:104586052:A:G	50	100	1	0.01144
6:104586457:G:C	50	100	1	0.01707
6:104587076:C:T	50	98	1	0.1325
6:104587519:C:T	50	100	1	0.4477
6:104588187:G:A	50	100	0.95	0.02959
6:104588620:T:C	50	100	0.95	0.01253
6:104588868:A:G	50	100	1	0.01071
6:104589219:G:C	50	100	0.99	0.01144
6:104590233:G:A	50	100	0.94	0.02306
6:104590615:T:C	50	100	1	0.04902
6:104590650:A:T	50	100	0.98	0.0118
6:104591052:G:A	50	100	1	0.0492
6:104591172:C:A	50	100	1	0.01325
6:104591297:A:G	50	100	1	0.4319
6:104591665:A:T	50	100	1	0.1236
6:104592059:T:C	50	100	1	0.1407
6:104592188:T:C	50	100	0.94	0.02741
6:104592259:A:G	50	100	0.98	0.01507
6:104592334:C:T	50	100	1	0.3609
6:104592691:G:A	50	100	1	0.1298
6:104593427:C:T	50	100	1	0.2206
6:104593635:A:G	50	100	0.97	0.0118
6:104593855:T:C	50	100	1	0.2206
6:104593941:C:G	50	100	0.98	0.01507
6:104594313:C:G	50	100	1	0.2206
6:104594622:T:C	50	100	1	0.1403
6:104594660:T:C	50	94	0.95	0.03595
6:104594745:C:T	50	100	1	0.1912
6:104594757:T:C	50	100	1	0.1906
6:104595126:T:A	50	100	1	0.1403
6:104595178:A:G	50	100	1	0.4468
6:104596145:C:G	50	100	1	0.04902
6:104596185:C:T	50	100	0.98	0.1915
6:104596649:C:T	50	100	1	0.04902
6:104597383:T:A	50	100	0.99	0.1576
6:104597449:A:T	50	100	0.95	0.05737
6:104597539:T:C	50	100	1	0.01543
6:104597988:G:T	50	100	0.98	0.09641
6:104598305:G:A	50	100	1	0.0492
6:104598368:G:A	50	100	1	0.2179
6:104598624:T:C	50	100	1	0.04902
6:104600053:C:T	50	98	1	0.01216
6:104600509:G:A	50	100	0.97	0.01198
6:104600909:G:A	50	100	1	0.1434
6:104601651:T:C	50	100	0.93	0.01997
6:104602035:G:C	50	100	1	0.1429
6:104603745:A:T	50	100	1	0.1449
6:104604402:A:G	50	100	1	0.2182
6:104606667:T:C	50	100	1	0.1403
6:104606994:A:G	50	100	1	0.1245
6:104607072:C:T	50	100	1	0.4484
6:104607169:C:T	50	100	1	0.14
6:104608560:G:A	50	100	1	0.156
6:104608672:C:T	50	100	1	0.1897
6:104608675:A:G	50	100	1	0.1558
6:104609024:A:G	50	100	1	0.2175
6:104609067:T:G	50	100	1	0.2175
6:104609147:T:C	50	100	1	0.2175
6:104609240:T:A	50	96	1	0.1429
6:104609916:A:C	50	100	1	0.14
6:104610323:C:T	49	100	1	0.1151
6:104610452:A:T	50	100	1	0.2175
6:104610711:G:A	50	100	1	0.03976
6:104610828:T:A	50	100	1	0.02342
6:104610840:A:G	50	100	1	0.2175
6:104610873:C:G	50	100	1	0.1919
6:104611460:A:G	50	100	1	0.1398
6:104611664:C:T	50	100	1	0.1492
6:104611871:A:T	50	100	1	0.3602
6:104612194:A:G	50	100	1	0.1235
6:104612235:A:G	50	100	1	0.02723
6:104612313:G:A	50	100	1	0.1425
6:104612643:C:G	50	100	0.89	0.01198
6:104613055:G:T	50	100	1	0.1393
6:104613144:A:G	50	100	1	0.02324
6:104613664:A:G	50	100	1	0.2175
6:104613703:G:A	50	100	0.99	0.1529
6:104614398:T:G	49	100	0.93	0.2286
6:104614401:G:T	50	100	0.88	0.05846
6:104614427:G:A	50	100	0.88	0.01216
6:104614506:T:C	50	94	0.96	0.3145
6:104614640:A:C	50	100	1	0.02324
6:104614844:T:C	50	100	1	0.03431
6:104614890:C:T	50	100	1	0.4306
6:104616448:T:C	50	100	1	0.3776
6:104616925:C:T	50	100	1	0.4314
6:104617658:C:T	50	100	1	0.1231
6:104618401:C:T	50	100	1	0.1438
6:104618581:G:A	50	100	1	0.4234
6:104618692:C:A	50	100	0.99	0.2286
6:104618960:A:G	50	100	0.99	0.2015
6:104618979:T:G	50	100	0.98	0.05338
6:104619069:C:T	50	100	0.99	0.2015
6:104619354:T:C	50	100	1	0.03776
6:104619386:C:G	50	100	0.87	0.01198
6:104619466:C:T	50	100	0.87	0.01198
6:104619587:T:G	50	100	1	0.4143
6:104620004:G:A	50	100	1	0.4415
6:104620420:G:C	50	100	1	0.03413
6:104620871:G:C	50	100	0.98	0.05338
6:104620991:A:G	50	100	1	0.03413
6:104621213:T:C	50	100	1	0.4415
6:104621530:T:C	50	100	1	0.02288
6:104622109:T:C	50	100	0.86	0.01216
6:104622415:A:C	50	100	1	0.1914
6:104622544:G:A	50	100	0.99	0.2015
6:104622869:A:G	50	100	0.99	0.4127
6:104623297:G:T	50	100	0.97	0.03322
6:104623505:T:A	50	100	0.99	0.1823
6:104625121:C:A	49	100	0.88	0.01144
6:104625177:C:T	50	100	1	0.04158
6:104625291:G:A	50	100	1	0.1391
6:104625359:G:T	50	100	0.98	0.01053
6:104625801:C:A	50	100	1	0.1754
6:104625842:G:C	50	100	0.85	0.01198
6:104626366:C:A	50	100	0.99	0.1594
6:104626901:G:A	50	100	1	0.1498
6:104627630:C:T	50	100	1	0.1356
6:104628555:T:C	50	100	1	0.4187
6:104628637:T:C	50	100	0.99	0.1592
6:104629154:C:T	50	100	1	0.1374
6:104629224:A:G	50	100	1	0.1772
6:104629272:T:C	50	100	1	0.4185
6:104629376:G:A	50	100	1	0.01235
6:104629462:T:G	50	100	1	0.1752
6:104630151:G:A	50	100	0.98	0.01071
6:104630243:A:C	50	100	0.99	0.1596
6:104631424:C:T	50	100	1	0.1772
6:104631473:C:A	50	100	1	0.1278
6:104631571:T:C	50	100	0.99	0.3874
6:104631759:T:G	50	100	0.99	0.1665
6:104631849:T:A	50	100	0.98	0.3399
6:104631983:C:A	50	100	0.98	0.4049
6:104632094:T:C	50	96	0.94	0.102
6:104632116:T:A	50	98	0.98	0.2081
6:104632117:C:G	50	94	0.98	0.2524
6:104632266:C:T	50	100	0.99	0.1561
6:104632267:G:C	50	100	0.98	0.1147
6:104632269:C:A	50	100	0.98	0.1147
6:104632434:A:G	50	100	1	0.01253
6:104633115:G:A	50	100	0.99	0.406
6:104633217:C:T	50	100	0.99	0.01035
6:104633488:C:T	50	100	1	0.02614
6:104633635:T:A	50	100	1	0.1458
6:104634307:G:A	50	100	1	0.01924
6:104634841:T:G	50	100	1	0.01216
6:104635272:T:G	50	100	1	0.0118
6:104635690:G:A	50	100	0.98	0.02887
6:104636049:C:T	50	100	0.76	0.02197
6:104636419:C:G	50	100	0.98	0.406
6:104636568:C:G	50	100	1	0.0305
6:104636722:T:A	50	100	1	0.03649
6:104637731:G:A	50	100	0.93	0.02869
6:104637834:T:C	50	100	1	0.0118
6:104638243:G:C	50	100	0.98	0.02869
6:104638250:C:T	50	100	1	0.1458
6:104638280:G:A	50	100	1	0.1458
6:104638716:A:G	50	100	1	0.146
6:104639081:T:C	50	100	1	0.01271
6:104639347:C:G	50	100	1	0.3962
6:104639383:C:T	50	100	1	0.146
6:104639915:G:T	50	100	1	0.01398
6:104641492:T:A	49	100	0.99	0.218
6:104641548:A:G	50	100	0.99	0.1494
6:104641790:T:C	50	100	0.99	0.4272
6:104643245:G:A	50	100	1	0.2195
6:104643975:C:T	50	100	1	0.1587
6:104644356:C:T	50	100	0.96	0.01634
6:104644666:A:G	50	100	0.99	0.203
6:104644774:T:G	50	100	1	0.02197
6:104645204:C:T	50	100	1	0.01489
6:104645293:C:T	50	100	0.99	0.431
6:104645423:A:G	50	100	1	0.01489
6:104645524:A:G	50	100	1	0.01489
6:104645662:C:T	50	100	1	0.03322
6:104646540:T:G	50	100	1	0.2324
6:104646960:C:G	50	100	1	0.2324
6:104647003:T:C	50	100	1	0.01471
6:104648560:C:A	50	100	1	0.03304
6:104649102:T:C	50	100	0.99	0.1512
6:104649315:C:A	49	100	1	0.3862
6:104650467:G:A	50	100	1	0.1901
6:104651714:C:T	50	100	0.99	0.01289
6:104651811:T:C	50	100	1	0.01253
6:104652306:G:C	50	100	1	0.01471
6:104652959:A:C	50	100	1	0.2322
6:104653333:T:C	50	100	0.99	0.1514
6:104654173:G:A	50	100	1	0.01489
6:104654280:T:A	50	100	1	0.03286
6:104654283:T:C	50	100	1	0.01471
6:104655646:G:A	50	100	1	0.1004
6:104656463:T:A	50	100	0.99	0.4798
6:104657029:C:A	50	100	0.98	0.04902
6:104657031:C:A	50	100	0.97	0.3119
6:104657214:A:G	50	100	0.99	0.4308
6:104657411:C:T	50	100	1	0.1536
6:104657879:A:G	49	100	0.98	0.0354
6:104658329:C:A	50	100	1	0.01253
6:104658741:G:T	50	100	1	0.02215
6:104659257:A:G	50	100	0.99	0.4187
6:104659661:C:T	50	100	1	0.01198
6:104660161:G:A	50	100	1	0.1516
6:104660320:C:G	50	100	1	0.1516
6:104660855:T:C	50	100	1	0.4058
6:104661587:G:A	50	100	1	0.1536
6:104661643:A:G	50	100	1	0.1008
6:104661794:T:C	50	100	1	0.1516
6:104662581:C:T	50	100	1	0.01489
6:104663128:G:A	50	100	1	0.03631
6:104663497:A:T	50	100	1	0.1585
6:104663700:T:C	50	100	1	0.1585
6:104663788:G:A	50	100	1	0.1585
6:104663855:G:A	50	100	0.98	0.01235
6:104664326:A:G	50	100	1	0.3925
6:104664617:A:C	50	100	1	0.1516
6:104665018:G:A	50	100	1	0.1516
6:104665277:A:C	50	100	0.99	0.08551
6:104665553:C:T	50	98	0.88	0.03704
6:104666334:G:T	50	100	1	0.01253
6:104666433:C:T	50	100	0.78	0.01707
6:104669173:G:T	50	100	1	0.3931
6:104669472:C:A	50	98	0.98	0.02614
6:104669660:C:T	50	100	0.97	0.01071
6:104669661:G:A	50	100	0.99	0.04067
6:104670295:G:A	50	100	1	0.4181
6:104670520:A:G	50	100	1	0.3929
6:104670832:C:T	50	100	1	0.01253
6:104671507:T:C	50	100	1	0.1585
6:104671508:G:A	50	100	1	0.1583
6:104671623:G:C	50	98	0.99	0.4056
6:104672220:T:C	50	98	0.85	0.06155
6:104673088:A:G	50	98	1	0.1663
6:104673178:C:T	50	98	1	0.1443
6:104673848:C:T	50	100	1	0.01489
6:104674038:G:A	50	100	1	0.02469
6:104674282:T:C	50	100	1	0.01943
6:104675786:C:T	50	98	1	0.2391
6:104676253:A:G	50	100	1	0.1374
6:104676691:C:T	50	98	1	0.1536
6:104677171:T:C	50	100	0.99	0.3671
6:104677415:C:G	50	100	1	0.01906
6:104677526:A:G	50	100	1	0.01634
6:104677557:G:C	50	100	1	0.02179
6:104677875:C:T	50	100	1	0.3936
6:104678092:G:A	50	100	1	0.4061
6:104678185:G:C	50	100	0.98	0.04012
6:104678257:C:T	50	100	0.98	0.03667
6:104678640:T:C	50	100	1	0.03359
6:104678984:T:C	50	100	0.98	0.03831
6:104679249:A:C	50	100	1	0.01489
6:104679556:C:T	50	100	0.97	0.03686
6:104679993:A:C	50	100	1	0.02124
6:104680093:T:C	50	98	0.98	0.1523
6:104680187:C:T	50	98	0.98	0.1599
6:104680379:T:C	50	100	0.97	0.01216
6:104680659:T:C	50	98	0.98	0.4336
6:104682097:A:C	50	100	0.92	0.02578
6:104682134:T:C	50	94	0.89	0.1661
6:104682646:C:T	50	100	0.97	0.1973
6:104682807:T:C	50	100	0.88	0.0167
6:104683226:C:T	50	100	0.97	0.1908
6:104683364:G:A	50	100	0.84	0.01688
6:104683498:A:C	50	100	0.96	0.4818
6:104683741:A:G	50	100	0.8	0.01688
6:104684141:A:G	50	100	0.97	0.236
6:104684530:A:T	50	98	0.98	0.3564
6:104684828:C:A	50	100	0.98	0.3615
6:104685263:C:A	50	100	0.98	0.02433
6:104685747:G:A	50	100	0.99	0.362
6:104686018:C:T	50	98	0.97	0.1825
6:104686920:C:T	50	100	0.96	0.03068
6:104687260:G:T	50	100	0.98	0.02505
6:104688694:G:A	50	98	0.95	0.1509
6:104689061:T:A	50	100	0.98	0.3646
6:104689251:G:C	50	100	0.98	0.3782
6:104689377:C:G	50	100	0.97	0.0915
6:104690317:C:T	50	100	0.97	0.09114
6:104691009:C:T	50	100	0.98	0.3945
6:104691306:C:T	50	100	0.96	0.3656
6:104691741:A:G	50	100	0.95	0.1316
6:104691767:T:C	50	100	0.92	0.01852
6:104692490:G:A	50	100	0.89	0.01053
6:104692611:A:G	50	100	0.92	0.05338
6:104693027:G:A	49	100	0.97	0.01452
6:104693090:G:A	50	100	0.81	0.01434
6:104693261:C:G	50	98	0.97	0.1712
6:104693270:C:G	50	98	0.97	0.1667
6:104693353:C:T	50	100	0.95	0.0276
6:104693798:G:C	50	98	0.98	0.4094
6:104693941:T:C	50	100	0.99	0.2177
6:104694186:C:A	50	100	0.98	0.2747
6:104694188:A:C	50	98	0.89	0.03068
6:104694271:T:C	50	100	0.99	0.02723
6:104694280:C:T	50	100	0.96	0.01307
6:104694541:T:G	50	100	1	0.02723
6:104694763:C:G	50	100	0.99	0.3762
6:104695051:A:G	50	100	1	0.2255
6:104695708:G:A	50	100	1	0.207
6:104696010:T:A	50	100	1	0.01888
6:104696082:C:T	50	100	1	0.2066
6:104696436:A:G	50	100	0.99	0.02233
6:104697061:A:G	50	100	1	0.2151
6:104697074:C:T	50	100	1	0.2066
6:104697079:A:G	50	100	1	0.2151
6:104697125:C:T	50	100	1	0.1926
6:104697239:G:A	50	100	1	0.2066
6:104697471:T:C	50	100	1	0.2066
6:104697874:G:A	50	100	1	0.2151
6:104697932:G:T	50	100	1	0.218
6:104698485:G:T	50	100	0.99	0.3755
6:104698499:T:C	50	100	1	0.02741
6:104698781:T:C	50	100	0.99	0.3731
6:104698931:G:A	50	100	1	0.2066
6:104699909:G:A	50	98	0.97	0.08969
6:104700606:A:G	50	100	0.99	0.0886
6:104700817:G:A	50	100	1	0.02741
6:104701515:C:T	50	100	1	0.216
6:104701564:T:C	50	100	1	0.3978
6:104701838:C:G	50	100	1	0.3978
6:104702090:C:T	50	100	1	0.216
6:104702279:G:A	50	100	1	0.216
6:104702744:G:A	50	100	1	0.1843
6:104704059:G:A	50	100	1	0.2246
6:104704550:G:A	50	100	1	0.0276
6:104704622:C:G	50	100	0.98	0.02142
6:104704820:T:C	50	100	1	0.2177
6:104704885:C:T	50	100	1	0.02741
6:104705209:G:A	50	100	1	0.2177
6:104705647:A:T	50	100	1	0.2249
6:104705739:T:C	50	100	1	0.2122
6:104705939:C:T	50	100	1	0.1852
6:104705970:A:G	50	100	1	0.2177
6:104706231:C:T	50	100	1	0.2164
6:104706646:T:C	50	100	1	0.2177
6:104707005:G:A	50	100	1	0.4139
6:104707743:C:G	50	100	1	0.2173
6:104707907:C:A	50	100	1	0.3722
6:104707994:C:T	50	100	1	0.216
6:104708579:C:T	50	100	1	0.216
6:104708780:T:C	50	100	0.99	0.1204
6:104709087:T:C	50	100	1	0.2246
6:104709945:G:A	50	100	1	0.217
6:104710030:T:C	50	100	0.98	0.03032
6:104710171:A:C	50	100	0.98	0.03086
6:104710408:A:G	50	100	0.99	0.01144
6:104710530:T:C	50	100	1	0.398
6:104710759:T:A	50	100	1	0.398
6:104711298:T:C	50	100	1	0.2168
6:104712410:T:C	50	100	0.98	0.03086
6:104712528:C:T	50	100	1	0.0276
6:104713394:T:C	50	100	1	0.2531
6:104714497:T:C	50	100	1	0.3929
6:104714534:T:C	50	100	1	0.2694
6:104714948:A:G	50	100	1	0.3929
6:104714960:C:T	50	100	1	0.2513
6:104715033:C:T	50	100	1	0.2277
6:104715314:A:G	50	100	1	0.1267
6:104715561:T:C	50	100	1	0.2277
6:104716160:G:A	50	100	1	0.2515
6:104716625:G:A	50	100	1	0.2515
6:104716662:C:T	50	100	1	0.2516
6:104716738:C:T	50	100	1	0.2515
6:104716968:C:A	50	100	1	0.1885
6:104717174:T:C	50	100	1	0.2516
6:104717492:A:G	50	100	1	0.2326
6:104717868:G:A	50	100	1	0.2231
6:104718007:A:C	50	100	1	0.2516
6:104718044:T:C	50	100	0.99	0.1207
6:104718305:A:T	50	100	1	0.252
6:104718927:G:T	50	100	1	0.2277
6:104719163:G:A	50	100	1	0.1636
6:104719385:C:T	50	100	1	0.2516
6:104719673:G:C	50	100	1	0.3673
6:104719821:T:C	50	100	1	0.2516
6:104720001:G:A	50	100	1	0.1837
6:104720041:T:C	50	100	1	0.3932
6:104720119:A:G	50	100	0.98	0.0216
6:104720483:C:T	50	100	0.99	0.4321
6:104720533:C:T	50	100	1	0.2333
6:104720664:G:T	48	100	1	0.0256
6:104720721:G:A	49	100	0.92	0.2567
6:104720759:C:G	50	100	1	0.02778
6:104720893:C:T	49	98	0.99	0.1209
6:104721603:A:C	50	100	1	0.3827
6:104722160:T:C	50	100	1	0.2333
6:104722177:T:C	50	100	1	0.2623
6:104722184:C:A	50	100	0.94	0.03177
6:104722506:G:T	50	100	0.99	0.3802
6:104722921:T:A	50	100	0.98	0.07879
6:104723254:G:A	50	100	1	0.12
6:104723354:G:T	50	100	0.99	0.02487
6:104723630:T:A	50	100	1	0.01071
6:104723678:A:T	50	100	0.99	0.02487
6:104724740:T:C	50	100	1	0.1886
6:104724872:A:G	50	98	0.99	0.1908
6:104725245:A:G	50	100	1	0.2282
6:104725570:C:T	50	100	1	0.3885
6:104725659:T:C	50	100	0.98	0.1912
6:104725851:G:A	50	100	1	0.4907
6:104725939:C:T	50	100	1	0.2618
6:104726398:T:C	50	100	1	0.4909
6:104726421:A:G	50	98	0.96	0.08969
6:104726459:T:G	50	100	1	0.01561
6:104726537:G:A	50	100	0.81	0.03032
6:104726627:T:A	50	100	1	0.12
6:104726707:C:T	50	100	1	0.2618
6:104727252:T:C	50	100	1	0.02451
6:104727257:G:A	39	97.4	0.99	0.3889
6:104727499:A:G	49	91.8	0.8	0.05265
6:104727767:G:A	24	83.3	0.98	0.4216
6:104727833:A:T	42	97.6	1	0.2309
6:104727835:T:A	42	100	0.99	0.3589
6:104728653:G:A	50	100	1	0.1198
6:104728900:T:C	50	100	0.88	0.01507
6:104729841:C:T	50	100	0.99	0.02723
6:104730664:C:T	50	100	0.99	0.03159
6:104730825:T:A	50	100	1	0.2622
6:104731371:T:C	50	100	1	0.1202
6:104731654:G:C	50	100	1	0.1196
6:104731742:C:G	50	98	1	0.468
6:104731751:A:G	50	98	1	0.3473
6:104731973:A:G	50	100	1	0.262
6:104731975:A:G	50	98	1	0.2692
6:104732269:C:T	50	100	1	0.262
6:104732280:A:G	50	98	0.93	0.04012
6:104732768:G:T	50	100	1	0.2618
6:104732910:C:T	50	100	1	0.4909
6:104733018:G:A	50	100	1	0.12
6:104734769:G:T	50	98	1	0.3885
6:104734964:T:C	50	100	1	0.3885
6:104735014:A:G	50	100	1	0.2004
6:104735015:T:C	50	100	1	0.224
6:104735398:C:T	50	100	1	0.2286
6:104735461:C:T	50	100	1	0.4993
6:104735608:A:G	50	98	1	0.3893
6:104735734:A:G	50	100	1	0.2284
6:104736084:T:C	50	100	0.99	0.262
6:104736492:G:A	49	100	1	0.1202
6:104736765:T:G	50	100	1	0.4907
6:104737063:C:T	50	100	1	0.02723
6:104737237:C:T	49	100	0.99	0.2289
6:104737353:G:A	49	100	0.99	0.1198
6:104737546:T:C	50	100	1	0.3804
6:104737675:C:G	50	100	0.98	0.1841
6:104737693:G:A	50	100	0.98	0.1171
6:104737740:G:A	50	100	0.98	0.2634
6:104737932:C:G	50	98	0.99	0.4966
6:104738080:T:C	50	100	1	0.0276
6:104738281:G:A	50	82	0.81	0.03849
6:104738288:C:A	50	82	0.81	0.03885
6:104738302:A:G	50	82	0.8	0.03813
6:104738343:G:A	50	80	0.82	0.03813
6:104738551:A:T	49	85.7	0.99	0.49
6:104738569:C:T	50	100	1	0.1182
6:104738610:T:G	50	92	0.99	0.26
6:104738773:G:A	47	76.6	1	0.3902
6:104739168:G:A	50	100	0.91	0.01053
6:104739190:T:C	50	98	0.96	0.08333
6:104739474:C:T	50	98	1	0.2282
6:104740119:T:C	50	92	1	0.26
6:104740155:T:C	47	76.6	1	0.2611
6:104740380:G:C	49	100	0.98	0.2068
6:104740383:G:T	50	100	1	0.02723
6:104740416:G:A	50	100	1	0.1198
6:104740678:A:T	49	98	1	0.02596
6:104740714:C:T	44	97.7	0.99	0.2306
6:104740855:A:C	32	87.5	1	0.2326
6:104741260:C:T	48	77.1	0.99	0.366
6:104741316:T:C	50	100	1	0.02723
6:104741484:G:A	50	92	1	0.3891
6:104741780:T:C	49	98	1	0.2288
6:104741860:T:C	50	100	0.99	0.02015
6:104742008:G:A	49	98	1	0.2284
6:104742460:T:G	50	96	1	0.4909
6:104742617:G:A	50	94	1	0.4956
6:104742638:C:T	50	100	1	0.02741
6:104742740:G:T	50	96	1	0.2337
6:104742872:T:C	50	100	0.95	0.26
6:104742980:C:A	50	100	0.99	0.07861
6:104743197:G:T	47	97.9	1	0.02142
6:104743315:T:G	50	98	1	0.2453
6:104743512:C:A	50	100	1	0.2614
6:104743652:C:T	50	98	1	0.2337
6:104743939:C:T	50	98	1	0.4955
6:104745104:G:A	50	98	0.99	0.2551
6:104745433:T:A	50	96	1	0.2504
6:104745541:C:T	50	98	1	0.2504
6:104745966:A:G	50	100	1	0.03086
6:104746196:G:A	50	100	0.99	0.02959
6:104746303:G:T	50	100	1	0.24
6:104746776:A:G	50	98	1	0.4907
6:104746905:T:G	50	100	1	0.1941
6:104747130:T:C	50	100	1	0.1892
6:104747528:G:A	50	100	1	0.1672
6:104747732:T:C	50	96	1	0.2551
6:104748284:T:C	50	100	0.99	0.07879
6:104748908:C:G	50	100	1	0.2338
6:104749096:A:G	50	100	1	0.2551
6:104749119:T:C	50	100	1	0.1195
6:104749216:G:T	50	100	1	0.4909
6:104749410:A:G	50	100	0.99	0.0158
6:104749549:C:T	50	100	1	0.12
6:104749999:A:G	50	100	1	0.4918
6:104750084:G:C	50	100	1	0.2614
6:104750195:C:T	50	100	1	0.2398
6:104750249:T:G	50	100	1	0.2398
6:104750392:A:G	50	100	0.99	0.2371
6:104750721:T:A	50	100	1	0.2469
6:104750733:C:T	50	100	1	0.2378
6:104750879:T:C	50	98	0.98	0.05537
6:104750943:G:A	50	100	1	0.2371
6:104751076:C:A	50	100	0.99	0.07898
6:104751897:C:T	50	96	0.99	0.2471
6:104751916:G:C	50	100	0.99	0.159
6:104752425:T:C	49	100	1	0.2504
6:104753226:C:T	50	100	1	0.2402
6:104753256:G:A	50	100	1	0.2456
6:104753372:G:A	50	100	1	0.12
6:104753414:C:T	50	100	1	0.2504
6:104753694:C:G	50	100	1	0.3664
6:104754392:A:T	50	100	1	0.1195
6:104754994:A:G	50	100	0.98	0.07135
6:104755067:G:T	50	100	0.99	0.07879
6:104755258:T:C	50	100	1	0.2407
6:104755290:G:C	50	100	1	0.2075
6:104755899:A:G	50	100	1	0.03304
6:104756140:C:T	50	100	1	0.1195
6:104756150:T:C	50	100	0.64	0.01543
6:104756237:G:A	50	100	1	0.03086
6:104756397:G:C	50	100	1	0.03304
6:104756426:A:T	50	92	0.8	0.05737
6:104756428:T:A	49	85.7	0.95	0.1955
6:104756430:T:A	49	95.9	0.83	0.05102
6:104756446:T:C	50	100	0.99	0.2268
6:104756746:T:C	50	100	1	0.3833
6:104756897:G:A	50	100	1	0.1195
6:104757188:C:T	50	100	1	0.1195
6:104757312:G:A	50	100	1	0.173
6:104757687:A:C	50	100	1	0.2509
6:104757951:C:T	50	100	1	0.3853
6:104758049:G:A	49	100	1	0.1195
6:104758314:C:T	50	100	1	0.167
6:104758619:C:T	50	100	1	0.1894
6:104758645:T:C	50	100	1	0.2406
6:104759252:C:T	50	100	1	0.03885
6:104759633:G:A	50	100	1	0.3834
6:104759710:T:A	50	100	1	0.2073
6:104759798:A:G	50	100	1	0.2406
6:104760074:A:G	50	100	1	0.3756
6:104760084:G:A	50	100	0.92	0.01598
6:104760101:C:T	50	100	1	0.2068
6:104760309:G:A	50	100	1	0.03322
6:104760360:G:A	50	100	1	0.03359
6:104760938:A:C	50	100	1	0.3834
6:104760939:A:C	50	100	1	0.3834
6:104761204:T:A	50	100	1	0.03304
6:104762003:T:C	50	100	1	0.3834
6:104762004:G:A	50	100	1	0.03304
6:104762388:T:C	50	100	1	0.2073
6:104762584:G:A	50	100	1	0.1195
6:104762620:A:G	50	100	1	0.3838
6:104762637:G:A	50	100	0.99	0.03395
6:104762729:A:G	50	100	1	0.3836
6:104762807:A:G	50	100	1	0.3834
6:104762888:G:T	50	100	1	0.03885
6:104762906:T:C	50	100	1	0.3836
6:104763183:C:A	50	100	1	0.03304
6:104763485:G:A	50	100	1	0.3807
6:104763706:C:G	50	100	1	0.02578
6:104763725:T:C	50	100	1	0.2406
6:104763836:G:A	50	98	0.99	0.04212
6:104764250:G:A	50	100	1	0.2068
6:104765428:C:G	50	100	1	0.1196
6:104765736:A:C	50	100	1	0.2431
6:104765973:C:T	50	100	1	0.03304
6:104767148:G:A	50	100	1	0.1196
6:104767414:T:C	50	100	1	0.3834
6:104768359:G:C	50	100	1	0.1895
6:104768530:T:C	50	100	1	0.3834
6:104768820:T:C	50	100	1	0.2509
6:104768895:T:A	50	100	0.92	0.01561
6:104769094:A:G	50	100	1	0.3834
6:104769240:G:T	50	100	1	0.03086
6:104769287:A:G	50	100	1	0.01017
6:104769313:T:C	50	100	1	0.03086
6:104769766:G:A	50	100	1	0.2068
6:104769813:A:G	50	100	1	0.2509
6:104769989:C:T	50	100	0.95	0.03377
6:104770856:C:T	50	100	1	0.1358
6:104770970:C:A	50	100	1	0.03341
6:104771107:A:G	50	100	1	0.2073
6:104771662:C:T	50	98	1	0.3834
6:104771697:C:T	49	93.9	1	0.2509
6:104771698:A:T	50	94	0.99	0.3849
6:104771898:T:C	50	100	1	0.1727
6:104772198:C:T	50	100	1	0.03304
6:104773647:A:G	50	100	1	0.02505
6:104773771:T:A	50	96	0.99	0.3869
6:104774024:C:G	50	100	1	0.02487
6:104774446:A:G	50	98	1	0.03322
6:104775353:T:C	50	100	0.98	0.0886
6:104775380:T:C	50	100	1	0.07117
6:104775413:G:A	50	98	0.99	0.2079
6:104775788:T:C	50	100	1	0.3834
6:104775989:G:A	50	98	0.95	0.05102
6:104776512:C:T	50	100	1	0.02741
6:104777337:T:C	50	100	1	0.02741
6:104777525:T:C	50	100	1	0.07879
6:104777537:A:T	50	100	0.99	0.02288
6:104778647:T:A	50	98	1	0.15310000000000001
6:104778719:T:G	50	98	1	0.15310000000000001
6:104778794:C:G	50	98	0.98	0.15310000000000001
6:104779546:A:G	50	98	1	0.15310000000000001
6:104779857:T:C	50	100	1	0.03086
6:104779874:A:G	50	100	1	0.03304
6:104779911:A:G	50	100	1	0.1196
6:104780608:C:G	50	100	1	0.1527
6:104780776:C:T	50	100	1	0.1344
6:104780887:A:G	50	98	1	0.1895
6:104781233:C:T	50	100	1	0.03304
6:104781734:T:C	50	100	0.97	0.02796
6:104781771:C:G	50	100	1	0.1196
6:104781932:T:C	50	100	1	0.3482
6:104782299:G:A	50	100	1	0.2487
6:104782437:C:G	50	100	1	0.3842
6:104782482:C:T	50	100	1	0.1196
6:104782761:C:T	50	100	1	0.2509
6:104782854:C:A	50	100	1	0.3842
6:104782937:C:T	50	100	0.82	0.01398
6:104783135:C:T	50	100	1	0.01071
6:104783380:A:C	50	100	1	0.3733
6:104783382:G:A	50	98	1	0.3844
6:104783656:G:A	50	100	1	0.1714
6:104784055:A:C	50	100	1	0.2084
6:104784329:C:T	50	100	1	0.3814
6:104784358:A:C	50	100	1	0.4579
6:104784562:C:T	50	100	1	0.03322
6:104784710:A:T	50	100	1	0.03105
6:104785383:C:A	48	97.9	0.98	0.1986
6:104786468:C:G	50	100	1	0.2422
6:104786613:A:C	50	100	1	0.1195
6:104786617:A:C	50	100	0.99	0.1271
6:104786637:A:C	50	100	0.99	0.2126
6:104787882:A:G	50	100	1	0.4579
6:104788027:A:G	50	98	1	0.2084
6:104788100:A:G	50	100	1	0.3733
6:104788112:C:T	50	100	1	0.0276
6:104788295:T:A	50	100	1	0.03322
6:104788413:A:G	50	100	1	0.03105
6:104788427:T:G	50	100	1	0.12
6:104788597:T:C	50	100	1	0.1202
6:104789214:C:T	50	100	1	0.1712
6:104789452:A:G	50	100	0.95	0.01053
6:104790359:C:T	50	100	1	0.03322
6:104790577:G:A	50	100	1	0.2424
6:104791172:A:G	50	100	1	0.12
6:104792165:T:C	50	100	0.97	0.03086
6:104792435:C:T	50	100	1	0.0256
6:104792554:G:A	50	98	0.9	0.01107
6:104792706:C:T	50	100	1	0.03341
6:104792717:A:C	50	96	0.99	0.248
6:104792960:G:C	50	100	1	0.03341
6:104793254:G:A	50	98	0.93	0.01035
6:104793262:A:G	49	100	1	0.03322
6:104793477:G:A	50	100	1	0.03322
6:104794286:A:C	50	100	1	0.3838
6:104794670:G:A	50	100	1	0.248
6:104795962:G:A	50	100	1	0.03322
6:104796651:A:T	50	100	1	0.3836
6:104797546:T:C	50	100	1	0.2115
6:104797763:A:G	50	100	1	0.2451
6:104798103:G:A	50	100	1	0.03322
6:104798245:C:T	50	100	0.94	0.02524
6:104798399:T:A	50	100	1	0.03322
6:104798414:A:G	50	100	1	0.1799
6:104799064:C:T	50	100	1	0.2111
6:104799166:C:T	50	100	1	0.03304
6:104799484:A:G	50	100	1	0.2115
6:104800699:C:G	50	100	1	0.03885
6:104800981:C:T	50	100	1	0.03304
6:104801275:C:G	50	100	1	0.03304
6:104801297:G:T	50	100	1	0.1736
6:104801366:A:G	50	100	1	0.1195
6:104802095:G:C	50	100	1	0.3873
6:104802463:C:G	50	100	1	0.03304
6:104802776:C:T	50	100	0.97	0.02905
6:104803159:G:A	50	100	1	0.1609
6:104803448:T:A	50	100	1	0.03304
6:104803554:C:T	50	100	1	0.03304
6:104803635:G:A	50	100	1	0.03304
6:104803649:C:T	50	100	1	0.2121
6:104804436:G:T	50	100	1	0.02397
6:104804784:A:G	50	100	1	0.3873
6:104804883:C:T	50	100	1	0.1196
6:104805278:A:T	50	100	0.89	0.02887
6:104805466:C:A	50	100	1	0.03304
6:104806125:C:T	50	100	1	0.3873
6:104806951:T:C	50	100	1	0.2455
6:104806958:G:A	50	100	1	0.1743
6:104807052:C:T	50	100	1	0.1737
6:104807977:G:A	50	100	1	0.2084
6:104808227:A:G	49	100	0.98	0.0285
6:104808382:T:C	50	100	1	0.2084
6:104808443:C:T	50	100	1	0.2082
6:104808618:T:C	50	100	1	0.217
6:104809109:T:C	50	100	1	0.03086
6:104809135:A:T	50	100	1	0.03867
6:104809756:C:A	50	100	1	0.1342
6:104809815:G:A	50	100	1	0.3873
6:104810072:A:T	50	100	1	0.1195
6:104810461:C:T	50	100	1	0.03304
6:104811112:A:G	50	100	1	0.03304
6:104811242:T:A	47	95.7	0.91	0.02923
6:104811243:T:C	47	95.7	0.91	0.02306
6:104811277:C:T	48	79.2	1	0.3876
6:104811513:T:C	50	100	1	0.03304
6:104811573:G:T	50	100	1	0.03304
6:104811588:C:T	50	100	0.79	0.02288
6:104812100:A:T	50	100	1	0.2453
6:104812837:T:C	50	100	0.98	0.0285
6:104813017:G:A	45	97.8	0.8	0.01434
6:104813048:C:T	45	91.1	0.94	0.2073
6:104813207:T:G	45	93.3	0.91	0.1124
6:104813465:C:T	45	93.3	0.95	0.1928
6:104813835:A:G	45	95.6	0.94	0.1498
6:104814249:C:T	45	88.9	0.93	0.3175
6:104814668:T:C	45	93.3	0.9	0.04975
6:104816050:G:A	50	100	1	0.0256
6:104816328:C:T	50	100	1	0.03086
6:104816592:G:T	50	98	0.9	0.01107
6:104816773:T:C	50	100	1	0.01779
6:104816966:C:T	50	100	1	0.03086
6:104817172:T:C	50	100	0.99	0.0158
6:104818118:T:C	50	94	0.96	0.03123
6:104818243:A:G	50	100	1	0.3871
6:104818274:G:A	50	100	1	0.03086
6:104818322:C:T	50	100	1	0.2086
6:104819337:G:A	50	100	1	0.2086
6:104819581:C:T	50	100	1	0.03341
6:104819883:A:G	50	100	1	0.03322
6:104819934:C:T	50	100	1	0.3863
6:104820326:T:C	50	100	1	0.03322
6:104820705:T:C	50	100	1	0.03086
6:104821610:G:T	50	100	1	0.2092
6:104822084:G:A	50	100	1	0.3863
6:104822718:G:A	50	100	1	0.3836
6:104822938:A:T	50	100	1	0.03322
6:104823015:A:G	50	98	1	0.124
6:104823398:C:T	50	100	1	0.01071
6:104825130:A:G	50	100	1	0.03885
6:104825283:G:A	50	100	1	0.03086
6:104825310:G:A	50	100	0.91	0.02669
6:104825327:G:A	49	100	1	0.03322
6:104825496:G:A	50	100	1	0.03322
6:104826222:C:T	50	100	1	0.2453
6:104826641:T:C	50	98	0.93	0.01035
6:104826671:T:C	50	100	1	0.2453
6:104826696:T:C	50	100	1	0.2397
6:104828069:A:C	50	100	1	0.03086
6:104828517:A:C	50	100	1	0.1861
6:104828549:A:G	50	100	0.88	0.01616
6:104828609:T:C	50	100	1	0.1712
6:104828971:G:A	50	100	1	0.07117
6:104829720:A:T	50	100	1	0.2453
6:104829899:A:T	50	100	1	0.2086
6:104830551:C:T	50	100	1	0.1195
6:104831465:A:T	50	100	0.98	0.03032
6:104831496:G:A	50	100	1	0.1801
6:104831622:G:A	49	100	1	0.2092
6:104831708:G:A	48	100	1	0.2451
6:104832384:G:T	50	100	1	0.207
6:104832387:G:T	50	100	0.85	0.02905
6:104832760:G:A	50	100	1	0.1737
6:104833337:C:T	50	98	0.93	0.05955
6:104833616:A:G	50	100	1	0.03322
6:104834303:G:A	50	100	1	0.1941
6:104834388:C:T	50	100	1	0.3873
6:104835152:T:C	50	100	0.98	0.01598
6:104836126:G:C	50	100	1	0.2144
6:104836439:G:A	50	100	1	0.2395
6:104836496:G:A	50	100	1	0.1803
6:104836911:A:G	50	100	1	0.03903
6:104836986:T:A	50	100	1	0.03903
6:104837066:A:G	50	100	1	0.03903
6:104837433:T:C	50	100	1	0.03903
6:104837875:T:C	50	100	1	0.4263
6:104837884:C:T	50	100	1	0.3873
6:104838020:C:G	50	100	1	0.03903
6:104838022:A:G	50	100	0.99	0.0285
6:104838238:T:C	50	100	1	0.03903
6:104838249:A:T	50	100	1	0.3873
6:104839145:G:A	50	100	1	0.03086
6:104839263:A:G	50	100	1	0.03903
6:104840250:A:C	50	100	1	0.1196
6:104840711:C:T	50	100	1	0.1736
6:104840955:C:T	49	100	1	0.2451
6:104841052:T:C	50	100	0.99	0.348
6:104842139:T:C	50	100	1	0.1563
6:104842348:G:A	50	100	1	0.3874
6:104842356:A:T	50	100	0.99	0.0158
6:104843537:A:G	50	100	1	0.3847
6:104844002:G:A	50	98	1	0.1855
6:104844049:T:C	50	100	1	0.1349
6:104844310:C:G	49	100	1	0.03086
6:104844365:G:C	49	100	1	0.1186
6:104844672:T:C	50	98	1	0.3874
6:104844925:A:C	50	100	1	0.03086
6:104845728:C:T	50	100	1	0.3871
6:104847660:C:G	50	100	1	0.1186
6:104847772:C:T	50	100	1	0.39
6:104848191:C:T	49	100	1	0.07771
6:104848275:G:A	50	100	1	0.3876
6:104848411:G:A	50	100	1	0.0285
6:104848553:G:A	50	100	1	0.02524
6:104849767:G:C	50	100	1	0.3867
6:104849852:A:G	50	100	1	0.03322
6:104849908:C:T	50	100	1	0.01561
6:104850568:C:A	50	100	1	0.03086
6:104850697:A:G	50	100	1	0.2449
6:104851719:G:A	50	100	1	0.02088
6:104851741:A:T	50	100	0.96	0.03704
6:104852055:G:A	50	100	1	0.3893
6:104852199:C:G	50	96	0.98	0.3693
6:104852230:C:T	49	98	0.92	0.3813
6:104852232:C:T	50	98	0.98	0.03105
6:104852234:C:T	50	100	0.98	0.0285
6:104852695:C:T	50	100	1	0.3869
6:104853375:A:C	50	100	1	0.01126
6:104853609:C:G	50	100	1	0.3869
6:104853803:C:T	50	100	1	0.03086
6:104854075:G:C	50	100	1	0.2391
6:104854347:T:C	50	100	1	0.1808
6:104855868:G:A	50	100	0.99	0.1819
6:104856532:T:G	50	100	1	0.1196
6:104856803:C:T	50	100	1	0.01561
6:104857164:T:C	50	100	1	0.01598
6:104857275:A:G	50	100	1	0.2466
6:104857343:T:C	50	100	0.91	0.01017
6:104858269:C:T	50	100	1	0.1191
6:104858460:G:C	50	100	0.8	0.01688
6:104858527:T:A	50	100	0.98	0.03504
6:104859039:A:C	50	100	1	0.1189
6:104859503:G:A	50	100	1	0.2393
6:104859560:G:A	49	100	1	0.3814
6:104860145:A:G	50	100	1	0.1162
6:104860718:A:G	50	100	1	0.3824
6:104861048:A:C	50	100	1	0.221
6:104862791:A:G	50	100	1	0.03885
6:104863599:C:T	50	100	1	0.2453
6:104863741:C:T	50	100	1	0.1607
6:104863877:A:G	50	100	1	0.03086
6:104864291:T:C	50	100	1	0.1198
6:104864307:T:C	50	100	1	0.2451
6:104864312:G:A	50	100	1	0.382
6:104864535:C:G	50	98	0.98	0.01416
6:104864603:C:A	50	100	1	0.2458
6:104864748:C:T	50	100	1	0.0256
6:104865330:A:C	50	100	1	0.1189
6:104865969:C:T	50	100	1	0.1147
6:104866639:C:T	50	100	1	0.2142
6:104867036:A:G	50	100	1	0.1803
6:104868024:G:A	50	100	1	0.382
6:104870219:A:G	50	100	1	0.382
6:104870701:A:G	50	100	1	0.382
6:104871250:G:A	50	98	1	0.382
6:104871701:C:T	50	98	1	0.1186
6:104871928:T:C	50	100	1	0.1186
6:104873478:A:G	50	100	1	0.1855
6:104873546:A:G	50	100	1	0.0158
6:104873603:C:G	50	100	1	0.1195
6:104873649:T:C	50	100	0.97	0.03885
6:104873987:C:T	50	100	1	0.382
6:104874591:T:A	49	100	1	0.03086
6:104874788:T:C	50	96	0.99	0.3804
6:104875223:C:T	50	100	1	0.3793
6:104876299:G:T	50	100	1	0.02215
6:104876936:G:A	50	100	1	0.382
6:104877457:A:G	50	100	1	0.3822
6:104877508:G:C	50	98	1	0.3782
6:104877687:C:T	50	100	1	0.3684
6:104878270:G:A	49	98	1	0.3722
6:104878507:A:G	50	96	0.88	0.0138
6:104878676:A:G	50	100	1	0.1258
6:104879121:G:A	49	100	1	0.2139
6:104880242:G:C	50	100	1	0.177
6:104881547:G:T	50	100	1	0.3827
6:104881720:C:T	50	100	1	0.07789
6:104882216:T:A	50	100	0.95	0.01924
6:104882270:T:C	50	100	0.99	0.02251
6:104882630:T:C	50	100	1	0.1186
6:104883122:C:T	50	100	1	0.1182
6:104883558:C:T	50	100	1	0.2453
6:104884939:A:G	50	100	1	0.3836
6:104885045:T:C	50	100	0.99	0.2574
6:104886504:T:C	50	100	1	0.07861
6:104886735:G:A	50	100	0.97	0.03486
6:104887704:C:A	50	100	1	0.2424
6:104888034:G:C	50	100	1	0.02451
6:104889534:A:T	50	100	1	0.3824
6:104889619:T:A	50	100	1	0.3824
6:104889912:G:A	50	100	1	0.0374
6:104890033:C:T	50	100	0.82	0.01071
6:104890785:G:A	50	100	1	0.07771
6:104892698:G:A	50	100	1	0.03867
6:104893031:A:T	50	100	0.99	0.02542
6:104893663:T:C	50	100	1	0.01543
6:104893714:C:T	50	100	1	0.02179
6:104894094:G:C	50	100	1	0.3831
6:104895558:T:A	50	100	1	0.3825
6:104896000:T:C	50	100	1	0.1432
6:104896029:G:A	50	100	1	0.2377
6:104896200:C:T	50	100	1	0.3824
6:104896241:C:T	50	100	1	0.3798
6:104896336:G:A	50	100	0.99	0.02524
6:104896394:G:C	50	100	1	0.37
6:104896419:C:T	50	98	0.95	0.1075
6:104896961:T:G	50	100	1	0.3696
6:104897071:G:T	50	100	1	0.1786
6:104897161:C:T	50	100	1	0.3824
6:104897314:T:C	50	100	1	0.1788
6:104897382:G:A	50	98	0.97	0.0541
6:104898342:G:A	50	100	1	0.2148
6:104898508:G:A	50	100	1	0.07843
6:104898963:C:T	50	100	1	0.01344
6:104898964:A:G	50	100	1	0.01561
6:104899062:T:C	50	96	0.86	0.1823
6:104899422:C:T	50	98	0.96	0.2003
6:104899542:T:C	50	100	1	0.01797
6:104899549:C:A	50	100	0.97	0.01725
6:104900669:T:C	50	100	0.99	0.3553
6:104900830:C:T	50	100	0.99	0.2313
6:104901498:A:G	49	100	0.99	0.04448
6:104901718:T:C	50	100	0.99	0.3535
6:104902048:C:T	50	100	1	0.02088
6:104902154:A:T	50	100	0.99	0.02124
6:104902176:G:T	50	100	0.98	0.03159
6:104903048:G:C	49	100	0.99	0.1683
6:104903477:C:T	50	100	0.99	0.02124
6:104903524:T:G	50	98	0.89	0.01452
6:104903751:G:A	50	98	0.93	0.06245
6:104904160:G:A	50	100	0.99	0.4897
6:104904177:T:C	50	100	1	0.01035
6:104904437:C:A	50	100	0.99	0.3533
6:104905600:G:A	50	100	0.99	0.345
6:104905937:A:C	50	100	1	0.02197
6:104906015:G:A	50	100	1	0.01035
6:104906224:G:T	50	100	0.92	0.01852
6:104906269:T:A	50	100	0.94	0.02197
6:104906426:C:T	50	100	0.99	0.02106
6:104906464:C:T	50	100	0.83	0.02215
6:104906489:G:A	50	98	0.98	0.08115
6:104906571:A:G	50	100	0.99	0.1387
6:104906868:G:A	48	100	0.99	0.3533
6:104907123:T:C	50	98	0.98	0.07952
6:104907271:A:G	50	100	0.99	0.4325
6:104907456:C:A	50	100	0.99	0.3564
6:104908631:T:C	50	100	0.99	0.0216
6:104908656:C:G	50	100	0.99	0.02306
6:104908850:T:C	50	100	0.99	0.3553
6:104908926:G:T	50	100	0.99	0.3533
6:104909612:A:T	50	100	0.97	0.1224
6:104909901:C:T	50	98	0.88	0.07008
6:104910289:G:A	50	100	0.98	0.2395
6:104910317:G:A	50	100	0.99	0.3063
6:104910603:G:A	50	100	0.88	0.02197
6:104911198:A:C	50	100	0.97	0.03177
6:104911293:C:T	50	100	0.98	0.0216
6:104912377:C:A	50	100	0.98	0.2397
6:104912711:C:T	50	100	0.98	0.4281
6:104913914:T:C	50	100	1	0.02251
6:104914347:A:C	50	100	0.92	0.0216
6:104914841:T:C	50	100	0.97	0.2426
6:104915079:G:A	50	100	1	0.05955
6:104915207:G:A	50	100	0.89	0.04611
6:104915478:C:A	50	98	0.89	0.01779
6:104916085:G:A	50	100	1	0.1242
6:104916546:T:G	50	100	1	0.4884
6:104917041:A:G	50	100	0.85	0.0187
6:104917549:C:A	50	100	0.95	0.02033
6:104917551:A:T	50	100	1	0.4882
6:104917850:C:T	50	100	1	0.3444
6:104918016:C:G	50	100	1	0.467
6:104918204:A:G	50	100	0.93	0.02124
6:104918249:A:G	50	100	1	0.3444
6:104918505:C:T	50	100	1	0.4884
6:104919741:A:T	50	100	1	0.2495
6:104921199:G:A	50	100	1	0.02269
6:104921218:C:A	50	100	0.99	0.02106
6:104921471:C:T	50	100	1	0.02269
6:104921561:G:A	50	100	1	0.05247
6:104921635:A:G	50	100	1	0.4884
6:104921723:C:T	50	100	1	0.2643
6:104922955:G:A	50	100	1	0.02288
6:104924415:C:A	50	100	1	0.1178
6:104924810:G:C	50	100	1	0.4886
6:104926062:C:T	50	100	1	0.02269
6:104926154:T:C	49	100	0.73	0.01235
6:104926606:A:G	50	100	1	0.02269
6:104927082:T:C	50	100	1	0.1158
6:104927195:C:T	50	100	1	0.1151
6:104927570:G:T	50	100	1	0.02124
6:104928007:C:T	50	100	1	0.02179
6:104928100:A:G	50	100	0.87	0.01634
6:104928322:T:G	50	100	1	0.1178
6:104929294:T:C	50	100	1	0.02288
6:104929338:G:A	50	100	1	0.02269
6:104929472:C:T	50	100	1	0.2983
6:104931079:C:T	50	100	1	0.3502
6:104931120:T:C	50	100	1	0.02033
6:104931647:T:C	50	100	0.95	0.02033
6:104931745:T:C	50	100	1	0.02269
6:104931801:T:C	50	100	1	0.0581
6:104932173:C:T	50	100	1	0.02179
6:104933634:C:G	50	100	1	0.02269
6:104933826:T:C	50	100	1	0.02288
6:104934258:C:A	50	100	1	0.4884
6:104934262:T:C	50	100	0.99	0.4141
6:104934502:G:A	50	100	1	0.02106
6:104934540:G:A	50	100	1	0.4882
6:104935166:G:A	50	100	1	0.01797
6:104936103:C:G	50	100	0.99	0.2671
6:104936519:G:C	50	100	0.95	0.02033
6:104936617:C:T	50	100	1	0.1169
6:104937012:T:G	50	100	1	0.02179
6:104937577:C:A	50	100	1	0.01598
6:104937737:G:A	50	100	1	0.4882
6:104937850:C:T	50	100	0.99	0.08842
6:104938094:C:A	50	100	1	0.02106
6:104938130:A:G	50	100	1	0.02505
6:104938889:C:T	50	100	0.96	0.04739
6:104939429:T:C	50	100	1	0.1169
6:104939579:G:A	50	100	1	0.01561
6:104940060:C:A	50	100	1	0.01816
6:104940530:T:G	50	100	1	0.2678
6:104940843:C:T	50	100	1	0.467
6:104941229:A:G	50	100	0.99	0.4021
6:104941750:A:C	50	100	1	0.02106
6:104941860:T:A	50	100	1	0.02088
6:104942078:G:A	50	100	1	0.467
6:104942692:C:T	50	100	1	0.305
6:104942928:A:G	50	100	1	0.01997
6:104944507:A:C	50	100	1	0.268
6:104944870:C:T	50	100	1	0.2678
6:104945978:A:G	50	100	1	0.02179
6:104946088:T:C	50	100	1	0.02106
6:104946692:T:C	50	100	1	0.02233
6:104946717:G:T	50	100	1	0.04303
6:104946746:G:A	50	100	0.99	0.4884
6:104948277:G:A	50	100	1	0.02124
6:104948312:G:C	50	100	0.99	0.244
6:104948394:G:A	50	100	1	0.02179
6:104948908:A:T	50	100	1	0.1084
6:104948940:C:T	50	100	1	0.01888
6:104949489:C:T	50	100	1	0.04303
6:104949543:T:G	50	100	1	0.2318
6:104949716:G:A	50	100	0.99	0.1325
6:104950211:G:T	50	100	0.99	0.4887
6:104950212:C:T	50	100	0.99	0.4882
6:104950532:A:T	50	100	1	0.02941
6:104952730:T:C	50	100	1	0.467
6:104952962:A:G	50	100	1	0.4882
6:104953009:C:T	50	100	1	0.01053
6:104953138:T:G	50	100	0.99	0.1318
6:104954208:C:A	50	100	1	0.05211
6:104954404:C:T	49	100	1	0.04811
6:104955349:T:C	50	100	1	0.02179
6:104956323:G:A	50	100	0.94	0.05828
6:104956638:A:G	50	100	0.97	0.05265
6:104956687:A:C	50	100	1	0.08624
6:104958399:A:C	50	100	1	0.08878
6:104958449:C:T	50	100	1	0.07553
6:104959787:A:C	50	100	0.99	0.2168
6:104959885:G:A	50	100	1	0.02378
6:104959902:T:A	50	100	0.86	0.01616
6:104960124:A:C	50	100	1	0.3319
6:104960574:T:G	50	100	1	0.02179
6:104961091:T:C	50	100	1	0.2778
6:104962173:C:A	50	100	1	0.341
6:104963800:A:G	50	100	1	0.01888
6:104963894:A:G	50	100	0.97	0.05501
6:104964148:C:G	50	100	1	0.01924
6:104965057:A:C	50	100	1	0.3041
6:104965495:T:C	50	100	1	0.3404
6:104966374:A:T	50	100	0.84	0.02251
6:104966782:C:T	50	100	1	0.02796
6:104967823:C:T	50	98	1	0.498
6:104968036:G:A	50	100	1	0.1127
6:104969119:A:G	50	100	1	0.02033
6:104969458:A:G	50	100	1	0.02179
6:104970103:G:A	50	100	1	0.3404
6:104971411:T:A	50	100	1	0.08842
6:104972115:T:C	50	100	1	0.3128
6:104972975:G:T	50	100	1	0.01924
6:104973442:C:T	50	100	1	0.4766
6:104973540:A:G	50	100	0.95	0.01943
6:104974317:C:T	50	100	1	0.01906
6:104975638:G:A	50	100	0.95	0.01943
6:104975952:G:C	50	100	1	0.02397
6:104975954:T:C	50	100	1	0.4766
6:104976056:G:C	50	100	1	0.4967
6:104977026:C:T	50	100	1	0.3992
6:104977120:C:T	50	100	1	0.01924
6:104977355:A:T	50	100	1	0.02015
6:104977856:G:A	50	100	0.98	0.07135
6:104977860:C:G	50	100	1	0.02179
6:104978149:T:C	50	100	0.9	0.01725
6:104978284:T:C	50	100	1	0.02015
6:104979069:A:G	50	100	0.95	0.05755
6:104979119:A:G	50	100	1	0.3025
6:104979290:A:C	50	100	1	0.01888
6:104979312:T:G	50	100	1	0.02015
6:104979671:T:G	50	100	1	0.01816
6:104980449:G:A	50	100	1	0.01924
6:104981636:C:T	50	100	0.99	0.02306
6:104982628:A:T	50	100	1	0.08824
6:104983059:C:T	50	100	1	0.4967
6:104983309:G:A	50	100	0.99	0.03522
6:104984841:A:G	50	100	0.95	0.02015
6:104985119:G:C	50	100	1	0.136
6:104985690:T:C	50	100	1	0.02015
6:104986203:T:C	50	100	1	0.04702
6:104986484:T:G	50	100	0.96	0.01961
6:104986786:A:G	50	100	0.98	0.4321
6:104987032:A:G	50	100	0.99	0.08733
6:104987495:C:T	50	100	1	0.02451
6:104988178:C:T	50	100	1	0.2959
6:104989118:G:A	50	100	0.99	0.08624
6:104989163:T:A	50	100	1	0.02215
6:104989595:T:G	48	97.9	0.99	0.1082
6:104989632:C:T	50	98	1	0.02397
6:104989695:G:C	50	100	0.99	0.4966
6:104989928:C:T	50	100	1	0.0207
6:104989971:G:A	50	100	1	0.01906
6:104990575:T:A	50	100	0.97	0.03395
6:104990582:T:A	50	100	0.99	0.01906
6:104990769:C:G	50	100	0.99	0.02397
6:104990950:A:G	50	100	1	0.01906
6:104991461:T:C	50	100	1	0.4179
6:104991479:A:G	46	100	0.98	0.07952
6:104991483:C:T	45	100	0.96	0.05519
6:104991965:G:A	50	100	0.98	0.3885
6:104992187:A:G	50	100	1	0.02215
6:104992516:T:G	50	86	0.78	0.12
6:104992518:T:G	49	98	0.67	0.02033
6:104992741:C:A	50	98	0.86	0.1102
6:104992867:T:G	50	100	1	0.05084
6:104993327:G:A	50	100	1	0.02397
6:104993529:T:G	50	100	0.99	0.08932
6:104993625:C:T	50	100	1	0.02215
6:104993775:C:T	50	100	1	0.02015
6:104994013:A:G	50	100	1	0.478
6:104994441:C:A	50	100	0.99	0.2912
6:104994452:T:A	50	100	0.99	0.2901
6:104994762:C:T	50	100	1	0.4773
6:104995314:T:A	50	100	1	0.4964
6:104996183:C:T	50	100	0.99	0.3511
6:104996240:T:C	50	100	0.99	0.08896
6:104997098:G:A	50	100	1	0.02015
6:104997489:A:G	50	100	1	0.1788
6:104997550:C:G	49	100	0.93	0.01216
6:104998933:A:G	50	100	1	0.02233
6:104999020:G:T	50	100	1	0.02015
6:104999021:A:C	50	100	1	0.02015
6:104999320:G:A	50	100	0.99	0.2239
6:105000146:C:T	50	100	0.99	0.03341
6:105000609:G:C	50	100	1	0.04775
6:105002355:A:G	50	100	1	0.01888
6:105002565:C:T	50	100	1	0.02052
6:105002599:G:A	50	100	1	0.01888
6:105004010:G:A	50	100	1	0.02233
6:105004031:T:C	50	100	0.99	0.3275
6:105004150:T:C	50	100	0.99	0.3275
6:105004154:A:G	50	100	0.99	0.2259
6:105004281:C:T	50	100	1	0.02015
6:105005542:A:C	50	100	1	0.4976
6:105006924:T:A	50	100	0.99	0.1019
6:105007368:G:T	50	100	1	0.02233
6:105007533:T:C	50	100	1	0.0236
6:105008263:A:C	50	100	1	0.02015
6:105008359:G:A	50	100	0.84	0.01598
6:105008505:G:A	50	100	1	0.02052
6:105008744:C:T	50	100	1	0.02233
6:105009311:T:G	50	100	1	0.4976
6:105011890:T:G	50	100	1	0.01616
6:105012097:G:T	50	100	1	0.01289
6:105012880:A:T	50	100	0.99	0.02705
6:105013291:G:A	50	100	1	0.02215
6:105013569:C:A	50	100	1	0.01997
6:105014007:T:G	50	100	1	0.3281
6:105014010:G:A	50	100	0.99	0.1158
6:105014230:T:C	50	100	1	0.3281
6:105014326:T:A	50	100	1	0.09532
6:105015441:C:T	50	100	0.98	0.01943
6:105015577:G:A	50	100	1	0.01997
6:105016369:G:A	50	100	1	0.04321
6:105017065:T:C	50	100	0.99	0.3379
6:105018336:A:C	50	100	1	0.4806
6:105018457:G:A	50	100	1	0.4622
6:105021004:C:T	50	100	1	0.04757
6:105021492:A:G	50	100	1	0.08696
6:105021601:C:T	50	100	1	0.08805
6:105023710:G:A	50	100	0.98	0.01888
6:105024138:G:A	50	100	0.94	0.06899
6:105024246:C:T	50	100	1	0.01035
6:105024445:G:A	50	100	0.99	0.4804
6:105026064:T:A	50	100	1	0.01634
6:105027234:C:T	50	100	1	0.08678
6:105027379:T:G	50	100	0.99	0.4412
6:105029821:A:G	50	100	1	0.02923
6:105030612:T:C	50	100	1	0.04757
6:105031052:C:A	50	98	0.97	0.291
6:105031542:T:C	50	100	0.99	0.04739
6:105031653:C:T	50	100	0.98	0.05792
6:105031683:A:G	50	100	0.97	0.2395
6:105031777:C:T	50	100	0.85	0.02015
6:105032574:A:T	50	100	0.97	0.08588
6:105032732:A:T	50	100	0.96	0.0866
6:105032819:A:T	50	100	0.96	0.05937
6:105032850:T:C	50	100	0.97	0.08569
6:105032941:G:A	50	100	0.97	0.08569
6:105034959:G:A	50	96	0.95	0.2059
6:105035452:A:G	50	96	0.96	0.2052
6:105037022:C:T	50	100	0.98	0.02215
6:105037138:A:G	50	100	0.99	0.0256
6:105037769:C:T	50	100	0.87	0.01616
6:105037927:A:G	50	98	0.96	0.06845
6:105037928:T:C	50	98	0.93	0.1126
6:105038418:C:T	50	100	0.93	0.01997
6:105038538:G:C	50	100	0.99	0.0236
6:105038773:A:C	50	100	0.93	0.03286
6:105038774:C:G	50	100	0.99	0.02596
6:105040907:C:A	50	98	0.95	0.1935
6:105041191:T:C	50	98	0.95	0.177
6:105041192:G:A	50	98	0.95	0.08206
6:105041309:T:C	50	100	0.95	0.1195
6:105041334:T:G	50	100	0.98	0.02033
6:105041885:C:T	50	100	0.96	0.3115
6:105042100:A:C	50	100	0.9	0.02306
6:105042269:A:T	50	94	0.87	0.2108
6:105042638:T:G	50	100	1	0.01325
6:105042824:C:T	50	98	0.78	0.0719
6:105043279:G:A	50	98	0.81	0.01107
6:105043388:A:G	46	93.5	0.92	0.4281
6:105043501:C:G	50	100	0.96	0.2533
6:105043983:A:G	50	100	0.97	0.2482
6:105044330:A:G	50	100	0.99	0.04085
6:105044852:T:G	50	100	0.98	0.2476
6:105044862:A:G	50	100	0.98	0.2476
6:105045180:A:G	50	100	0.98	0.2484
6:105045547:A:T	50	100	0.97	0.132
6:105045854:T:C	50	100	1	0.04085
6:105046280:C:G	50	100	1	0.06754
6:105047194:A:C	50	100	1	0.03558
6:105047230:G:A	50	100	1	0.04085
6:105047375:G:A	50	100	1	0.2322
6:105047380:C:T	50	100	0.98	0.05156
6:105047926:G:T	50	100	1	0.04085
6:105048280:G:A	50	100	1	0.2564
6:105048328:T:C	50	100	1	0.02124
6:105048492:T:C	50	100	0.97	0.02124
6:105048852:T:C	50	100	0.99	0.2239
6:105049143:C:G	50	100	0.97	0.4877
6:105049520:G:A	50	100	0.99	0.0679
6:105049940:C:T	50	100	1	0.04103
6:105049967:T:C	50	100	0.95	0.02269
6:105050028:T:A	50	100	0.98	0.2306
6:105050059:T:G	50	100	0.99	0.2545
6:105050192:G:C	50	100	0.99	0.3003
6:105051209:G:A	50	98	0.96	0.4897
6:105051307:C:T	50	96	0.98	0.2938
6:105051434:G:A	50	100	0.78	0.01398
6:105052258:T:A	50	100	0.87	0.02505
6:105052557:C:T	50	100	1	0.02124
6:105052888:G:T	50	100	1	0.2569
6:105053717:G:A	50	100	0.94	0.1057
6:105053719:G:A	50	88	1	0.02179
6:105053925:G:A	50	100	1	0.05628
6:105054005:A:G	50	98	0.9	0.02778
6:105054674:A:G	50	100	1	0.06754
6:105054781:C:A	50	100	1	0.2594
6:105055990:G:C	50	100	0.99	0.2489
6:105056301:A:G	50	100	1	0.04212
6:105056691:C:T	50	100	1	0.03976
6:105056741:A:G	50	100	1	0.02142
6:105057000:T:C	50	100	0.93	0.01398
6:105057060:C:A	50	100	0.94	0.01797
6:105057375:G:T	50	100	0.96	0.01307
6:105057976:C:G	50	100	1	0.04085
6:105058094:C:T	50	100	1	0.05556
6:105058304:T:C	50	100	0.97	0.01307
6:105058345:T:C	50	100	0.99	0.01943
6:105058367:G:A	50	100	0.99	0.1759
6:105059036:G:C	50	100	0.96	0.13
6:105059037:C:T	50	100	0.96	0.13
6:105059741:A:G	50	100	0.95	0.02469
6:105059945:C:T	50	100	1	0.02124
6:105061047:A:T	50	100	1	0.01307
6:105061113:G:T	50	100	0.99	0.04085
6:105061557:A:G	50	100	1	0.04085
6:105061610:G:C	50	100	0.99	0.1846
6:105062061:C:T	50	98	0.82	0.03958
6:105063643:G:T	50	100	0.98	0.04248
6:105063644:G:T	50	100	0.98	0.04684
6:105063646:G:A	49	83.7	0.9	0.396
6:105063649:A:G	50	100	0.99	0.05501
6:105063906:T:A	50	100	0.97	0.01307
6:105064304:A:G	50	100	0.99	0.2284
6:105064717:C:T	50	100	0.99	0.01888
6:105065363:A:G	50	100	0.95	0.02251
6:105065496:G:C	50	100	0.99	0.1757
6:105065695:T:C	50	100	0.97	0.04702
6:105065845:G:A	50	100	0.99	0.1888
6:105066200:G:A	50	100	0.88	0.01779
6:105066285:T:G	50	100	0.97	0.01307
6:105067242:T:C	50	100	0.9	0.01797
6:105068578:C:T	50	100	1	0.05683
6:105069570:T:A	50	90	0.98	0.07081
6:105070105:G:A	50	100	0.9	0.0158
6:105070478:G:A	50	100	1	0.02179
6:105071319:G:C	50	100	0.99	0.1712
6:105071374:A:G	50	100	0.99	0.2527
6:105071377:A:G	50	100	0.99	0.2527
6:105072639:G:A	50	100	1	0.03976
6:105072755:G:A	50	100	0.98	0.1307
6:105074236:C:T	50	100	0.97	0.4679
6:105074284:G:A	50	100	1	0.02179
6:105074449:C:T	50	100	0.95	0.02451
6:105075434:T:C	50	100	0.98	0.01906
6:105075804:C:T	50	100	1	0.2571
6:105076614:G:T	50	100	0.96	0.4911
6:105077246:T:C	50	100	1	0.01307
6:105077416:A:G	50	100	1	0.01307
6:105079302:C:T	50	100	0.95	0.02451
6:105079498:T:C	50	100	0.85	0.01325
6:105080213:T:A	50	100	0.97	0.4958
6:105080245:T:C	50	100	1	0.04103
6:105081299:T:C	50	100	1	0.04103
6:105081452:A:G	50	100	1	0.02433
6:105081612:C:G	50	92	0.86	0.03377
6:105081799:C:T	50	100	1	0.2538
6:105081910:A:C	50	100	0.96	0.1307
6:105082089:T:A	50	100	0.99	0.1861
6:105082373:G:A	50	100	0.94	0.02433
6:105083915:C:T	50	100	0.99	0.04448
6:105084061:C:A	49	100	0.99	0.1647
6:105084800:C:T	49	100	1	0.02052
6:105084848:A:G	50	100	0.96	0.02451
6:105084900:A:G	50	100	0.98	0.04394
6:105084904:G:A	50	88	0.97	0.07335
6:105084968:C:A	47	93.6	0.98	0.165
6:105085225:A:G	50	100	1	0.04103
6:105085239:T:C	50	100	0.98	0.09168
6:105085380:C:G	50	100	1	0.04085
6:105085488:T:G	50	94	0.85	0.04557
6:105085821:A:T	42	88.1	0.8	0.09641
6:105085823:A:T	45	97.8	0.85	0.03722
6:105086565:G:C	50	100	1	0.03922
6:105086711:G:C	50	100	0.97	0.09568
6:105086753:A:G	50	100	0.95	0.02378
6:105087280:A:G	50	100	0.94	0.01943
6:105087320:A:G	50	100	0.87	0.01797
6:105088544:A:G	50	98	0.92	0.1302
6:105088616:C:T	50	98	0.87	0.2239
6:105088769:G:A	50	94	0.89	0.2507
6:105088819:A:T	46	91.3	0.95	0.1478
6:105088973:A:G	50	98	0.92	0.03395
6:105089240:T:C	50	98	0.96	0.1447
6:105089663:T:C	50	100	0.93	0.01997
6:105089714:T:C	50	100	0.93	0.0118
6:105089767:G:A	50	98	0.88	0.01797
6:105090370:G:T	50	98	0.99	0.02015
6:105090629:G:A	50	100	0.98	0.2024
6:105090931:G:A	50	100	0.98	0.1993
6:105091339:C:T	50	100	0.98	0.1629
6:105091955:T:C	50	100	0.98	0.1772
6:105092420:G:A	50	100	0.98	0.1618
6:105092914:C:T	50	100	1	0.01071
6:105093284:G:T	50	100	0.98	0.1992
6:105093337:G:A	50	98	0.9	0.05919
6:105093384:A:G	50	100	0.98	0.161
6:105093990:T:C	50	100	0.94	0.1206
6:105094143:G:A	50	98	0.98	0.01362
6:105095158:C:G	50	100	0.98	0.1314
6:105095189:G:A	50	100	0.99	0.0158
6:105095470:G:A	50	100	0.96	0.01688
6:105095530:T:C	50	100	0.97	0.063
6:105095922:G:A	50	100	0.98	0.01017
6:105096026:A:T	50	100	0.94	0.03032
6:105096071:T:C	50	100	0.98	0.1718
6:105096244:A:G	50	100	0.98	0.1091
6:105096928:C:T	50	90	0.84	0.06245
6:105097182:G:A	50	100	0.96	0.04394
6:105097209:G:A	50	100	1	0.06318
6:105097395:C:T	50	100	0.99	0.04085
6:105097444:C:T	50	100	1	0.0158
6:105097515:C:T	50	100	1	0.06318
6:105098542:C:T	50	100	1	0.01162
6:105098853:G:T	50	100	1	0.0158
6:105099030:A:G	50	100	1	0.04067
6:105099230:T:C	50	100	1	0.06391
6:105099503:C:G	50	100	1	0.063
6:105099553:C:T	50	100	1	0.0158
6:105099706:T:C	50	100	0.98	0.09495
6:105099868:C:T	50	100	0.98	0.04775
6:105100029:G:T	50	100	1	0.0158
6:105100132:G:T	50	100	0.98	0.06772
6:105100229:G:T	50	100	0.95	0.01017
6:105100280:T:C	50	98	0.81	0.03214
6:105100306:G:A	50	90	0.88	0.3048
6:105100326:A:G	50	98	0.78	0.0236
6:105100336:C:T	49	100	0.95	0.01053
6:105100340:T:C	49	100	0.88	0.05102
6:105100367:G:A	50	100	1	0.01017
6:105100370:C:T	50	100	1	0.01017
6:105100372:C:T	50	100	1	0.02306
6:105100466:T:C	50	100	0.93	0.09259
6:105100576:A:G	50	86	0.8	0.04521
6:105100606:G:A	47	100	0.94	0.03704
6:105100610:G:A	48	81.2	0.83	0.1385
6:105100845:A:T	50	100	0.83	0.01561
6:105100975:C:T	50	100	0.98	0.0236
6:105101934:C:A	50	100	1	0.06609
6:105102150:C:A	50	100	0.97	0.08424
6:105102339:C:A	50	98	0.99	0.02923
6:105102375:A:T	50	100	1	0.1656
6:105103130:T:C	50	100	1	0.1405
6:105103354:T:G	50	98	0.94	0.0276
6:105103475:A:C	50	82	1	0.08569
6:105104577:C:T	50	100	0.84	0.01543
6:105104595:G:A	50	100	1	0.1011
6:105104670:T:C	50	100	0.92	0.01489
6:105104730:G:A	50	100	0.84	0.01543
6:105104875:A:G	50	100	1	0.1015
6:105104967:G:A	50	100	1	0.03068
6:105105452:T:A	50	100	0.99	0.02451
6:105105685:G:A	50	100	1	0.102
6:105105763:A:G	50	100	1	0.1509
6:105106003:A:G	50	100	1	0.1509
6:105106034:G:C	50	100	1	0.1511
6:105106035:T:C	50	100	1	0.1511
6:105106480:G:A	50	100	1	0.2429
6:105106612:C:T	50	100	1	0.09731
6:105106693:G:A	50	100	1	0.05229
6:105106798:C:A	50	100	1	0.1088
6:105106843:A:G	50	100	1	0.1476
6:105107520:G:A	50	100	1	0.2397
6:105107852:T:C	50	100	1	0.04866
6:105107942:G:A	50	100	1	0.09532
6:105108648:T:C	50	100	1	0.01035
6:105108880:C:T	50	98	1	0.0167
6:105108908:T:C	50	100	1	0.04684
6:105109682:T:C	49	98	0.83	0.0276
6:105109938:T:A	50	100	1	0.03068
6:105110065:C:T	50	100	0.7	0.0305
6:105110083:T:C	50	100	1	0.04811
6:105110172:G:A	50	100	1	0.2391
6:105110283:C:T	50	100	1	0.04811
6:105110462:G:A	50	100	1	0.2393
6:105110542:C:T	50	100	1	0.04811
6:105110717:G:A	50	100	1	0.04811
6:105110807:C:T	50	100	1	0.04811
6:105111167:C:T	50	100	1	0.08606
6:105111258:A:G	50	100	1	0.03068
6:105111524:G:A	50	100	0.99	0.01035
6:105111734:T:C	50	100	1	0.2393
6:105112125:C:G	50	100	0.83	0.01344
6:105112267:G:C	50	100	1	0.06409
6:105112313:G:A	50	100	1	0.04811
6:105112662:G:A	50	100	1	0.04811
6:105113223:T:C	50	100	0.99	0.04938
6:105113609:T:A	50	100	1	0.1509
6:105113685:C:A	50	100	1	0.2393
6:105113809:T:C	50	100	1	0.08769
6:105113936:C:T	50	100	1	0.04194
6:105113957:A:C	50	100	1	0.05211
6:105113960:A:G	50	100	0.95	0.04194
6:105114003:T:G	50	100	1	0.08642
6:105114103:C:G	50	100	1	0.03032
6:105114266:A:G	50	96	0.62	0.01035
6:105114369:A:G	50	100	1	0.08606
6:105114376:A:G	50	100	1	0.1026
6:105114783:C:T	50	100	1	0.04811
6:105115220:A:G	50	100	1	0.1026
6:105116009:A:G	50	100	1	0.01017
6:105116015:C:A	50	100	1	0.1914
6:105116809:T:G	50	100	0.84	0.01543
6:105117311:T:A	50	100	1	0.1026
6:105117516:T:G	50	100	0.99	0.1509
6:105117554:A:C	50	100	1	0.08606
6:105117662:T:G	50	100	1	0.02088
6:105118700:A:C	50	98	1	0.06391
6:105118755:A:G	50	100	1	0.01834
6:105118968:C:G	50	100	1	0.1908
6:105119058:G:A	50	98	0.84	0.01235
6:105119059:C:T	50	100	1	0.04829
6:105119164:A:G	50	100	1	0.04811
6:105119171:T:A	50	100	1	0.01017
6:105119253:C:T	50	100	1	0.0443
6:105119518:T:C	50	100	1	0.04811
6:105119820:A:T	50	100	0.95	0.02959
6:105119968:C:A	50	100	0.92	0.01035
6:105120539:T:A	50	100	1	0.03994
6:105120810:G:A	50	100	1	0.2393
6:105120990:T:C	50	100	0.97	0.01525
6:105121414:C:A	50	100	1	0.02796
6:105121762:A:G	50	100	1	0.1028
6:105121820:G:C	50	100	1	0.1028
6:105122095:A:T	50	100	1	0.08787
6:105122366:C:G	50	100	1	0.1028
6:105122528:A:G	50	100	1	0.04811
6:105122750:C:T	50	100	1	0.08624
6:105122896:A:G	50	100	1	0.04412
6:105123558:G:A	50	100	0.91	0.01144
6:105123562:A:G	49	100	1	0.1273
6:105123750:G:A	50	100	1	0.1042
6:105124224:T:C	50	100	1	0.04811
6:105124237:C:T	50	100	0.84	0.01543
6:105124432:T:C	50	100	1	0.01017
6:105124933:A:G	50	100	1	0.1345
6:105125011:G:C	50	100	1	0.01652
6:105125229:T:C	49	93.9	0.75	0.09386
6:105125549:C:T	50	100	1	0.0158
6:105126103:G:A	50	100	1	0.1511
6:105126231:A:C	50	100	1	0.0443
6:105126236:T:A	50	100	0.99	0.01688
6:105126479:A:G	50	98	0.9	0.02633
6:105127210:T:C	50	100	1	0.01017
6:105127231:T:C	50	100	1	0.1042
6:105127247:A:G	50	100	1	0.0158
6:105127548:G:A	50	100	0.71	0.01126
6:105127739:T:C	50	100	1	0.06391
6:105127910:C:A	50	100	0.92	0.01035
6:105127944:G:A	50	100	1	0.04085
6:105128156:A:G	50	100	1	0.0443
6:105128355:G:T	50	100	1	0.03595
6:105128481:G:T	50	100	1	0.08624
6:105129073:T:C	50	100	1	0.01017
6:105129079:C:G	50	100	1	0.06391
6:105129297:A:G	50	100	1	0.1342
6:105129324:C:T	50	100	1	0.1042
6:105129526:C:T	50	100	1	0.1342
6:105129811:C:T	50	100	1	0.2389
6:105130073:T:A	50	100	1	0.08297
6:105130117:T:A	50	100	1	0.1342
6:105130248:T:C	50	100	1	0.01017
6:105130456:A:C	50	100	1	0.1342
6:105131103:T:C	50	100	1	0.1042
6:105131137:C:T	50	100	1	0.02996
6:105131151:A:C	50	100	1	0.01053
6:105131334:T:C	50	100	1	0.0472
6:105131365:C:A	50	100	1	0.03595
6:105131902:A:G	50	100	1	0.04775
6:105131958:A:C	50	100	1	0.01652
6:105132057:C:T	50	100	0.95	0.01652
6:105132061:G:A	50	100	1	0.02996
6:105132265:C:T	50	100	1	0.1345
6:105132419:C:T	50	100	1	0.1342
6:105132433:G:A	50	100	0.97	0.01525
6:105132523:T:C	50	100	1	0.1042
6:105132553:A:G	50	100	0.94	0.01652
6:105133598:C:G	50	100	1	0.02088
6:105133787:A:G	50	100	0.68	0.02052
6:105133896:A:T	50	100	1	0.03595
6:105134162:T:C	50	100	1	0.1042
6:105134409:G:A	50	100	1	0.01271
6:105135280:T:C	50	100	1	0.03032
6:105135512:A:G	50	100	1	0.1505
6:105135667:T:G	50	100	1	0.1035
6:105135730:T:G	50	98	0.98	0.216
6:105135932:T:G	50	100	0.92	0.01035
6:105136237:A:C	50	100	1	0.02596
6:105136471:G:A	50	100	1	0.02741
6:105136569:G:A	50	100	1	0.01834
6:105136726:G:A	50	100	1	0.05919
6:105136811:G:A	50	100	0.87	0.0236
6:105137020:G:C	50	100	1	0.2409
6:105137142:C:A	50	100	1	0.04666
6:105137324:G:T	50	100	1	0.1062
6:105137422:G:C	50	100	1	0.04956
6:105137636:G:A	50	100	0.98	0.2534
6:105138663:C:G	50	100	1	0.2355
6:105139312:A:G	50	100	1	0.02796
6:105139752:A:G	50	100	1	0.1342
6:105139969:T:C	50	100	1	0.1008
6:105140244:A:C	50	100	0.99	0.1344
6:105140310:G:A	50	100	0.99	0.01289
6:105140666:G:A	50	100	1	0.0187
6:105140763:C:T	50	100	1	0.1342
6:105141002:A:G	50	100	1	0.03504
6:105141249:G:A	50	100	1	0.1529
6:105141265:T:A	50	100	1	0.1529
6:105141351:G:T	50	100	1	0.1342
6:105141537:T:A	50	100	1	0.0187
6:105141934:C:T	50	100	1	0.06227
6:105142132:G:C	50	100	1	0.01017
6:105142476:T:C	50	100	1	0.03141
6:105142934:G:A	50	100	1	0.01035
6:105143113:T:C	50	100	1	0.1008
6:105143407:G:A	50	100	1	0.08152
6:105143429:A:G	50	100	1	0.134
6:105143690:A:G	50	100	1	0.08479
6:105143802:G:C	50	100	1	0.1529
6:105144041:G:C	50	100	1	0.01035
6:105145431:C:T	50	100	1	0.08751
6:105145480:T:C	50	100	1	0.1031
6:105145558:G:A	50	100	1	0.01852
6:105145618:A:G	50	100	1	0.04956
6:105145962:A:G	50	100	1	0.1527
6:105146516:A:C	50	100	1	0.1527
6:105147386:G:A	50	100	1	0.08134
6:105147405:C:T	49	100	1	0.01852
6:105147492:T:A	50	86	0.76	0.2293
6:105147589:A:G	50	100	1	0.08515
6:105148693:G:A	50	100	1	0.1527
6:105148735:T:C	50	100	1	0.08824
6:105148896:C:T	50	100	1	0.06227
6:105148986:A:T	50	100	1	0.1342
6:105149005:C:T	50	100	1	0.0492
6:105149838:G:A	50	100	1	0.0679
6:105150138:C:A	50	100	1	0.01598
6:105150550:C:G	50	100	1	0.04938
6:105151151:A:G	50	100	1	0.02723
6:105151796:A:G	50	100	1	0.1015
6:105152447:T:C	50	100	1	0.1015
6:105153622:T:C	50	100	0.99	0.08497
6:105153837:A:G	50	100	0.99	0.1015
6:105153971:A:G	50	100	1	0.06227
6:105154233:T:G	50	100	1	0.1529
6:105156081:C:T	50	100	1	0.06227
6:105156278:G:A	50	100	1	0.0866
6:105156825:C:T	50	100	1	0.03214
6:105157090:G:T	50	100	1	0.04248
6:105157406:T:G	50	100	1	0.02124
6:105157802:C:T	50	100	1	0.04121
6:105157990:G:A	50	100	1	0.08515
6:105158073:T:G	50	96	0.78	0.03359
6:105158117:C:G	50	100	1	0.08497
6:105158185:T:C	50	100	0.98	0.03304
6:105158927:G:A	50	100	0.99	0.08497
6:105159274:T:G	50	100	1	0.15310000000000001
6:105159789:C:T	50	100	1	0.03159
6:105160147:A:G	50	100	1	0.09858
6:105160770:C:G	50	98	1	0.2093
6:105161104:A:G	50	100	0.99	0.1935
6:105161261:T:C	50	100	1	0.08497
6:105161325:C:T	50	100	1	0.01598
6:105161593:C:T	50	100	1	0.03486
6:105161898:A:G	50	100	1	0.01598
6:105162530:G:A	50	100	0.99	0.04303
6:105162852:C:G	50	100	1	0.1964
6:105163986:T:C	50	100	1	0.08515
6:105164168:A:G	50	100	0.97	0.01398
6:105164345:A:G	50	100	1	0.1659
6:105164359:A:C	50	100	1	0.1583
6:105164392:A:G	50	100	1	0.08515
6:105165138:G:A	50	100	1	0.08279
6:105165413:C:A	50	100	1	0.08497
6:105165419:C:A	50	100	1	0.1102
6:105165899:T:C	50	100	1	0.08497
6:105166321:G:A	50	100	1	0.02723
6:105166332:A:G	50	100	1	0.03486
6:105166658:T:A	50	100	0.98	0.03286
6:105166825:T:C	50	98	1	0.1102
6:105166932:G:A	50	100	1	0.03486
6:105167348:T:C	50	100	1	0.09895
6:105167408:A:T	50	100	1	0.2948
6:105167428:A:C	50	100	0.99	0.2952
6:105167831:G:A	50	100	1	0.09895
6:105168119:C:T	50	100	1	0.3021
6:105169435:C:T	50	100	1	0.04248
6:105169886:G:A	50	100	1	0.1826
6:105170142:T:C	50	100	1	0.1828
6:105170324:C:T	50	100	1	0.08497
6:105170325:G:A	50	100	1	0.3008
6:105171101:G:A	50	100	1	0.1176
6:105171141:C:G	50	100	1	0.04248
6:105171337:C:T	50	100	1	0.02723
6:105171517:A:C	50	100	1	0.03504
6:105171687:A:T	50	98	0.93	0.07952
6:105171690:T:A	50	100	0.94	0.03903
6:105171755:C:T	50	98	0.97	0.08533
6:105172030:A:G	50	96	0.99	0.2816
6:105172552:T:C	49	98	0.97	0.1761
6:105172978:T:G	50	100	0.98	0.1999
6:105173300:C:A	50	100	1	0.08497
6:105173314:G:A	50	100	0.98	0.1999
6:105173547:C:T	50	100	1	0.0423
6:105173771:A:G	50	100	0.95	0.0305
6:105173868:C:A	50	100	0.98	0.04285
6:105174985:G:C	50	100	0.84	0.01561
6:105175092:G:A	50	100	0.99	0.301
6:105175685:T:C	50	100	0.85	0.01561
6:105175853:T:G	50	100	0.82	0.02687
6:105176357:A:G	50	100	1	0.1009
6:105176540:T:G	50	100	1	0.1866
6:105176694:C:A	50	100	0.86	0.0187
6:105176705:C:G	50	100	0.96	0.06954
6:105177042:T:A	50	100	0.98	0.301
6:105177214:A:G	50	100	1	0.03195
6:105177331:G:T	50	100	0.98	0.03304
6:105177704:G:A	50	100	0.99	0.1298
6:105177746:A:G	50	100	0.99	0.1298
6:105178000:T:A	50	100	1	0.02741
6:105178158:A:T	50	100	0.76	0.01507
6:105178676:G:A	50	100	1	0.08588
6:105179189:G:T	50	100	0.98	0.118
6:105179487:G:A	50	100	0.97	0.04212
6:105179488:A:T	50	100	0.97	0.04212
6:105179630:C:A	50	100	0.95	0.03341
6:105179802:G:T	50	100	0.83	0.0138
6:105179936:C:G	49	98	0.96	0.1456
6:105179960:C:A	50	100	0.96	0.04158
6:105179962:C:T	48	100	0.9	0.1153
6:105180024:T:G	41	92.7	0.94	0.1409
6:105180095:A:C	48	93.8	0.95	0.1454
6:105180643:C:T	50	98	1	0.02687
6:105180689:A:G	50	98	0.84	0.03123
6:105180783:G:A	50	100	0.91	0.04176
6:105180990:C:T	50	96	0.91	0.1449
6:105181187:A:G	24	95.8	0.9	0.01017
6:105181205:A:G	42	92.9	0.84	0.01997
6:105181421:G:T	50	100	0.94	0.08315
6:105181448:G:A	50	98	0.94	0.03359
6:105181555:G:A	50	98	0.83	0.01634
6:105181599:A:G	50	100	0.85	0.01816
6:105181668:A:T	50	98	0.66	0.01961
6:105181805:C:T	50	100	0.92	0.02106
6:105182153:A:C	50	100	0.74	0.01489
6:105182311:A:C	50	100	0.87	0.0561
6:105182455:T:G	50	94	0.77	0.1625
6:105182745:T:G	50	100	0.95	0.01307
6:105182757:A:G	50	94	0.82	0.1069
6:105182828:T:A	50	94	0.82	0.1006
6:105183156:G:A	50	96	0.89	0.3183
6:105183274:G:A	50	96	0.9	0.09659
6:105183536:C:A	50	100	0.84	0.02415
6:105183944:G:T	50	98	0.88	0.1618
6:105184175:T:C	50	100	0.83	0.03359
6:105184265:C:T	50	98	0.76	0.0443
6:105184315:T:A	50	96	0.94	0.0207
6:105184616:G:A	50	100	0.88	0.02397
6:105184675:A:G	50	100	0.99	0.01434
6:105185195:C:A	50	100	0.96	0.07553
6:105185319:A:G	50	100	0.97	0.02033
6:105185426:C:T	50	100	1	0.01761
6:105185459:C:A	50	100	0.9	0.02306
6:105185550:G:A	49	100	0.95	0.1418
6:105185874:G:A	50	96	0.6	0.01216
6:105185963:G:T	50	100	1	0.01289
6:105186353:T:G	50	98	0.95	0.4178
6:105186354:G:T	50	100	0.96	0.03359
6:105186394:C:T	50	98	0.95	0.4731
6:105186631:C:T	50	100	0.97	0.4461
6:105186700:G:T	50	100	0.98	0.07553
6:105186701:T:G	50	100	0.98	0.07553
6:105186804:T:C	50	100	0.87	0.02741
6:105187105:A:G	50	100	0.89	0.02705
6:105187176:A:G	50	100	0.93	0.02487
6:105187430:T:C	50	100	0.99	0.0167
6:105187529:G:A	50	100	0.96	0.04866
6:105187558:G:A	50	100	0.88	0.01289
6:105187781:G:A	49	100	0.97	0.06681
6:105187814:A:G	50	100	0.9	0.02723
6:105187951:A:G	50	98	0.88	0.01816
6:105188428:G:A	50	100	0.99	0.02179
6:105188429:T:A	50	100	0.98	0.1434
6:105188525:T:G	50	100	0.9	0.02723
6:105188944:A:G	50	100	0.94	0.01561
6:105189045:C:A	50	100	1	0.01779
6:105189087:C:T	49	100	1	0.01779
6:105189165:C:T	50	98	0.95	0.1227
6:105189432:T:C	50	100	0.96	0.1797
6:105189495:G:A	50	100	1	0.0167
6:105189743:G:A	50	100	0.98	0.03359
6:105189754:C:G	50	100	1	0.02197
6:105189887:A:G	50	98	0.97	0.1173
6:105190092:G:A	50	100	0.95	0.02687
6:105190625:T:G	50	100	0.94	0.0167
6:105190822:G:A	50	100	1	0.01779
6:105190833:G:T	50	100	1	0.02233
6:105190866:T:G	50	100	1	0.01198
6:105191067:G:T	50	100	0.93	0.02614
6:105191335:C:T	50	100	0.98	0.03359
6:105191486:T:C	50	100	0.98	0.07607
6:105192000:G:A	50	100	0.99	0.0158
6:105192052:G:A	50	100	1	0.01779
6:105192101:G:A	50	100	0.93	0.02614
6:105192139:C:T	50	100	0.98	0.138
6:105192353:C:A	50	98	0.93	0.03849
6:105192900:T:G	50	100	1	0.0236
6:105193105:A:G	50	100	1	0.01779
6:105193688:G:A	50	100	0.98	0.01997
6:105193933:C:T	50	100	1	0.02033
6:105194210:C:G	50	96	0.98	0.106
6:105195261:G:A	50	98	0.98	0.4448
6:105195304:A:G	50	100	0.94	0.0138
6:105196466:A:G	50	100	0.97	0.4434
6:105196613:A:G	50	96	0.96	0.1703
6:105196620:G:A	50	100	0.94	0.0138
6:105196998:G:A	50	98	0.98	0.38
6:105197192:G:A	50	100	0.94	0.02669
6:105197902:A:G	50	100	0.97	0.01071
6:105197928:C:T	50	100	0.95	0.05519
6:105198091:A:T	50	100	0.98	0.02015
6:105198145:A:C	48	100	0.98	0.01126
6:105198207:C:A	50	100	0.97	0.1405
6:105198214:G:A	50	100	0.94	0.0256
6:105198282:G:A	50	98	0.98	0.4339
6:105198574:C:T	50	100	0.97	0.01652
6:105198658:A:G	50	92	0.71	0.02124
6:105198978:T:C	50	100	0.98	0.01325
6:105199454:A:C	50	100	0.96	0.08152
6:105199916:C:A	50	96	0.96	0.1688
6:105200373:C:G	50	100	0.94	0.01489
6:105200940:T:A	50	100	0.94	0.05138
6:105200999:G:A	50	100	0.91	0.02869
6:105201680:G:A	50	100	0.98	0.02378
6:105201902:C:T	50	94	0.93	0.08333
6:105202035:C:T	50	100	0.94	0.1469
6:105202764:C:T	50	100	0.9	0.03014
6:105202992:G:A	50	100	0.93	0.0305
6:105203009:A:T	50	100	1	0.01289
6:105203225:T:C	50	100	1	0.01289
6:105203319:A:G	50	98	0.94	0.01053
6:105203591:C:T	50	100	0.94	0.1287
6:105203775:A:C	50	100	0.94	0.04448
6:105203888:C:T	50	98	0.74	0.03758
6:105204296:C:T	50	98	0.96	0.1908
6:105204773:C:G	50	100	0.99	0.01616
6:105204960:A:C	50	100	0.96	0.09041
6:105205112:A:G	50	100	0.99	0.01616
6:105205601:T:C	50	100	0.96	0.112
6:105205626:C:T	50	100	0.99	0.01616
6:105205633:T:C	50	100	0.95	0.1028
6:105205840:T:C	50	100	0.99	0.01162
6:105206150:A:G	50	100	1	0.01344
6:105206525:A:G	50	100	0.88	0.01725
6:105206705:T:G	50	100	0.99	0.01398
6:105207037:G:C	50	100	0.97	0.2747
6:105207053:C:T	50	100	0.99	0.0138
6:105207081:A:G	50	100	0.93	0.03032
6:105207108:T:C	50	100	0.96	0.1068
6:105207153:A:G	50	100	0.94	0.03558
6:105207327:A:G	50	100	0.96	0.06336
6:105208407:A:G	50	100	0.97	0.2743
6:105208595:A:C	50	100	1	0.01307
6:105208738:C:G	50	100	1	0.01307
6:105208885:C:T	50	100	0.96	0.1743
6:105209103:A:G	50	100	1	0.01344
6:105209289:C:G	50	100	1	0.03722
6:105209356:T:C	50	100	0.99	0.07607
6:105209614:A:G	50	100	0.99	0.1017
6:105209879:G:C	50	98	0.79	0.02723
6:105210331:A:G	50	100	1	0.1149
6:105210363:C:T	50	100	1	0.1137
6:105210475:C:T	50	100	1	0.1149
6:105210496:A:C	50	100	1	0.1147
6:105210725:A:G	50	100	1	0.1149
6:105211089:G:T	50	100	1	0.1153
6:105211258:A:G	50	100	1	0.1153
6:105211370:A:C	50	100	0.99	0.02578
6:105211639:C:T	50	90	0.74	0.02142
6:105211641:A:G	50	96	1	0.1153
6:105211816:C:T	50	100	1	0.1133
6:105211996:G:A	50	100	1	0.1133
6:105212046:G:T	50	100	1	0.06935
6:105212164:T:C	50	100	1	0.1133
6:105212184:G:C	50	100	0.98	0.04956
6:105212392:C:T	50	100	1	0.03722
6:105212597:G:A	50	100	1	0.1133
6:105212703:T:C	50	100	1	0.1153
6:105212716:T:C	50	100	1	0.1153
6:105212873:T:A	50	100	0.94	0.02996
6:105212938:A:G	50	100	1	0.1162
6:105212944:G:A	50	100	0.98	0.1267
6:105212966:T:C	50	100	0.94	0.02996
6:105212975:C:G	50	100	1	0.1153
6:105213065:A:G	50	100	1	0.1153
6:105213401:G:T	50	100	1	0.1153
6:105213456:G:A	50	100	1	0.1153
6:105213575:T:C	50	100	1	0.1153
6:105213643:G:A	50	100	1	0.1153
6:105213736:T:A	50	100	1	0.01198
6:105213761:A:G	50	100	1	0.1153
6:105213891:C:T	50	100	0.97	0.02596
6:105213968:A:G	50	100	1	0.01198
6:105214237:T:G	50	100	0.97	0.1058
6:105214495:G:T	50	100	0.98	0.03613
6:105214672:A:T	50	100	1	0.0374
6:105214999:C:T	50	100	1	0.1133
6:105215011:G:A	50	100	1	0.1133
6:105215022:G:A	50	100	0.98	0.02741
6:105215244:C:T	50	100	1	0.1131
6:105215343:T:C	50	100	1	0.1131
6:105215746:G:C	50	100	0.94	0.02977
6:105215778:G:A	50	98	0.92	0.01053
6:105215818:C:T	50	100	1	0.0187
6:105215874:G:C	50	100	1	0.1206
6:105215894:T:C	50	100	0.93	0.01053
6:105216166:G:T	50	100	1	0.01216
6:105216304:C:T	50	100	0.94	0.1024
6:105216413:A:G	50	100	0.89	0.04884
6:105216427:T:C	50	100	0.96	0.04375
6:105216863:A:C	50	98	0.97	0.2357
6:105217247:G:A	50	100	0.89	0.0167
6:105217261:T:A	50	100	1	0.1665
6:105217339:A:G	50	100	1	0.1665
6:105217411:G:A	50	100	1	0.1668
6:105217553:G:A	50	100	1	0.0138
6:105217565:G:A	50	98	0.98	0.01761
6:105217708:G:A	50	100	1	0.1647
6:105217817:T:C	50	100	0.99	0.1667
6:105217818:G:A	50	100	1	0.1667
6:105217978:G:A	50	100	0.99	0.09931
6:105218117:G:A	50	100	1	0.1667
6:105219422:G:A	50	100	1	0.03504
6:105219566:T:G	50	100	1	0.1412
6:105219735:A:G	50	100	1	0.1416
6:105220688:G:A	50	98	0.99	0.01398
6:105220698:C:T	50	98	0.99	0.01289
6:105220887:C:T	50	98	0.98	0.1144
6:105221079:A:G	50	100	0.99	0.01997
6:105222013:G:A	50	100	1	0.1449
6:105222109:G:A	50	98	0.99	0.0158
6:105222237:C:A	50	100	1	0.1429
6:105222620:T:C	50	100	1	0.1425
6:105222662:T:G	50	100	0.94	0.06463
6:105222714:T:G	50	100	1	0.1429
6:105223137:T:C	50	100	1	0.1429
6:105223141:C:T	50	96	0.76	0.04194
6:105223384:G:A	49	100	1	0.1427
6:105223424:G:C	49	100	1	0.03958
6:105223778:G:A	50	98	1	0.142
6:105223797:T:C	50	100	1	0.1427
6:105223887:C:A	50	98	0.75	0.03214
6:105223940:A:C	50	100	0.95	0.02378
6:105224292:G:A	50	100	0.74	0.04611
6:105224431:A:T	50	100	1	0.03976
6:105224550:A:G	50	100	0.99	0.1389
6:105224608:A:C	50	100	1	0.1451
6:105224729:C:T	50	100	0.95	0.06954
6:105225783:A:T	50	100	0.99	0.03994
6:105226098:G:A	49	100	0.99	0.1908
6:105226114:G:C	49	98	0.99	0.1494
6:105226150:C:G	46	93.5	0.77	0.03922
6:105226156:C:G	47	97.9	1	0.0216
6:105226160:C:G	49	98	0.91	0.03486
6:105226162:C:G	48	95.8	0.96	0.02469
6:105226194:T:C	49	93.9	0.92	0.1106
6:105226297:C:T	50	100	0.98	0.02687
6:105226468:T:C	50	100	0.98	0.03831
6:105226739:C:T	50	100	0.99	0.1908
6:105226793:T:C	50	100	0.99	0.1908
6:105227257:A:G	50	100	0.99	0.1908
6:105227461:G:A	50	100	0.85	0.01398
6:105227841:T:C	50	100	0.99	0.1752
6:105228199:C:G	50	100	0.98	0.03794
6:105228671:G:A	50	100	0.99	0.01071
6:105228891:A:G	50	100	0.99	0.1915
6:105229000:T:C	50	100	0.96	0.02052
6:105229107:T:C	50	100	0.99	0.1915
6:105229717:T:C	50	100	0.99	0.1333
6:105230203:G:T	50	100	0.99	0.1917
6:105230279:T:C	50	100	0.99	0.1917
6:105230409:T:C	50	100	0.86	0.01344
6:105230575:A:C	50	100	0.98	0.03794
6:105230719:A:G	50	98	0.97	0.2703
6:105230752:A:G	50	100	0.99	0.1917
6:105230815:G:A	50	100	0.98	0.03794
6:105230974:G:C	50	100	0.96	0.02033
6:105231048:C:T	50	100	0.98	0.03794
6:105232434:T:C	50	100	0.96	0.02705
6:105232620:A:G	50	100	0.97	0.08243
6:105232667:G:A	50	100	1	0.01107
6:105232687:G:A	50	100	0.99	0.173
6:105233426:C:T	50	98	0.98	0.1578
6:105233496:C:T	50	96	0.96	0.4368
6:105233736:C:T	50	100	1	0.01053
6:105233964:C:T	50	100	0.93	0.01107
6:105234200:C:T	50	100	1	0.01071
6:105234250:C:G	50	100	0.91	0.02378
6:105234511:T:C	50	100	0.98	0.05882
6:105234621:G:A	50	98	0.96	0.06173
6:105234955:G:A	50	100	0.92	0.07099
6:105235191:G:T	50	100	1	0.01089
6:105235196:G:A	50	92	0.77	0.05919
6:105235867:T:C	50	100	0.99	0.01525
6:105235908:A:G	50	98	0.94	0.03486
6:105236383:G:A	50	100	0.99	0.01126
6:105236406:A:G	50	100	0.95	0.0728
6:105236407:G:A	50	98	0.9	0.03177
6:105236806:A:G	50	100	1	0.05864
6:105236955:G:T	50	100	0.93	0.01707
6:105237181:G:A	50	100	1	0.05882
6:105237318:G:A	50	100	0.96	0.06899
6:105238505:A:C	50	100	0.97	0.03377
6:105238895:T:G	50	100	0.99	0.01434
6:105239141:G:A	50	98	0.98	0.488
6:105239448:G:A	50	100	0.99	0.01107
6:105239506:G:A	50	100	1	0.01089
6:105239862:A:G	50	98	0.98	0.488
6:105239892:G:A	50	98	0.98	0.488
6:105240231:C:T	50	100	0.99	0.01144
6:105240646:A:G	50	100	1	0.02687
6:105240758:C:T	50	100	1	0.01471
6:105240938:G:A	50	100	0.98	0.06881
6:105241001:G:A	50	100	0.99	0.07298
6:105241977:A:T	50	100	1	0.02778
6:105242134:C:T	50	96	0.8	0.02124
6:105242364:T:G	50	100	0.77	0.0167
6:105242648:T:A	50	100	0.99	0.4877
6:105243054:A:G	50	100	0.87	0.03177
6:105243673:G:A	50	100	1	0.02705
6:105243723:G:T	50	100	1	0.07298
6:105243840:A:G	50	100	0.99	0.06881
6:105243870:C:T	50	100	0.99	0.06736
6:105243903:T:C	49	100	0.99	0.4875
6:105244572:C:T	50	100	1	0.07298
6:105244720:A:C	50	100	0.99	0.4873
6:105244932:G:A	50	100	1	0.07298
6:105245181:G:A	50	100	1	0.02705
6:105245217:T:C	50	100	1	0.01071
6:105245470:C:T	50	100	0.99	0.06699
6:105245534:G:A	50	100	1	0.01071
6:105245574:C:T	50	100	1	0.01398
6:105245883:C:T	50	100	1	0.01398
6:105245991:G:A	50	100	0.99	0.4877
6:105246401:G:A	50	94	0.89	0.04267
6:105246489:A:C	50	98	0.81	0.01943
6:105246862:C:T	50	100	1	0.01071
6:105247062:A:G	50	100	1	0.01071
6:105247279:C:T	50	100	0.97	0.1463
6:105247579:G:C	50	100	0.99	0.4877
6:105247614:C:T	50	100	1	0.07335
6:105247672:A:G	50	100	1	0.01071
6:105247776:A:G	50	100	1	0.05919
6:105247849:T:G	50	100	1	0.01071
6:105248197:G:A	50	100	0.99	0.05828
6:105248207:C:T	50	100	0.96	0.02088
6:105248401:C:G	50	98	1	0.02723
6:105248584:C:T	47	100	0.99	0.08007
6:105248919:A:T	50	100	0.99	0.08025
6:105248979:T:A	49	100	1	0.07335
6:105249180:G:T	49	100	1	0.07298
6:105249462:T:C	50	100	0.99	0.03922
6:105249697:G:A	50	100	1	0.01398
6:105250002:G:A	50	100	1	0.02723
6:105250077:A:G	50	100	0.94	0.01107
6:105250186:G:T	50	100	1	0.01089
6:105250253:A:G	50	100	1	0.02687
6:105250495:C:T	50	100	1	0.01071
6:105251019:A:C	50	100	0.99	0.01561
6:105251311:C:T	50	100	1	0.01071
6:105251641:G:T	50	100	0.99	0.01325
6:105251878:T:A	50	100	1	0.01071
6:105251882:A:T	50	98	0.78	0.02052
6:105251987:C:T	50	100	1	0.07298
6:105252087:C:A	50	100	0.98	0.01852
6:105252089:A:G	50	100	0.99	0.05846
6:105252711:T:A	50	100	1	0.01398
6:105253503:G:C	50	100	0.93	0.03195
6:105253600:C:T	50	100	0.96	0.1296
6:105253823:C:A	50	100	0.96	0.01362
6:105253873:A:G	50	100	0.99	0.05846
6:105254161:A:G	50	100	1	0.02596
6:105254209:A:T	50	100	1	0.0728
6:105254288:G:A	50	100	1	0.05937
6:105254327:C:T	50	100	0.98	0.05792
6:105254626:T:C	50	100	0.99	0.08043
6:105254840:C:T	50	100	1	0.05955
6:105255306:C:T	50	100	0.98	0.1462
6:105255341:T:G	50	100	0.97	0.01816
6:105255342:C:T	50	100	1	0.07226
6:105255803:A:G	50	100	1	0.01652
6:105255964:C:T	50	100	0.97	0.04847
6:105256189:C:T	50	100	0.95	0.02669
6:105256215:C:T	50	100	1	0.01307
6:105256274:T:G	50	100	0.97	0.07262
6:105256723:A:G	50	100	1	0.01307
6:105256725:C:A	50	100	1	0.05937
6:105256783:C:T	50	100	1	0.07226
6:105257596:A:G	50	100	1	0.03214
6:105257772:A:G	50	100	1	0.01107
6:105257835:G:C	50	100	0.98	0.06173
6:105257994:C:T	50	98	0.76	0.03631
6:105258174:C:T	50	100	0.96	0.02378
6:105258207:G:A	50	100	0.94	0.03504
6:105258306:A:G	50	98	0.96	0.02542
6:105258706:A:G	50	100	0.98	0.06954
6:105258747:G:A	50	100	0.99	0.02705
6:105259003:C:T	50	100	0.99	0.335
6:105259274:G:A	50	100	1	0.01452
6:105259385:C:T	50	100	0.99	0.07335
6:105259623:C:T	50	100	0.99	0.07353
6:105259625:G:A	50	98	0.93	0.01561
6:105259702:A:C	50	100	0.99	0.2378
6:105260052:T:C	50	100	0.99	0.07317
6:105260846:C:T	50	100	0.99	0.1187
6:105260874:C:T	50	100	0.97	0.02524
6:105261238:G:A	50	100	0.99	0.07317
6:105261369:A:G	50	98	0.76	0.03686
6:105261443:A:G	50	100	1	0.01253
6:105261480:G:A	50	100	0.99	0.2464
6:105262273:G:T	50	100	1	0.03159
6:105262823:A:G	50	100	0.97	0.02524
6:105262844:G:A	50	100	0.99	0.3281
6:105262910:T:C	50	100	0.99	0.0443
6:105262914:C:G	50	100	0.99	0.0443
6:105263091:C:T	50	100	0.97	0.02542
6:105263138:C:T	50	100	1	0.0305
6:105263216:T:C	50	96	0.89	0.04303
6:105263691:C:A	50	96	0.98	0.3716
6:105263927:A:G	50	100	0.97	0.02487
6:105264349:G:A	50	100	0.97	0.02487
6:105264626:A:G	50	100	1	0.04049
6:105264663:A:G	50	100	1	0.0158
6:105265334:A:G	50	100	0.97	0.07044
6:105265722:G:C	50	100	1	0.02796
6:105265889:G:A	50	100	1	0.07916
6:105265994:T:A	50	100	0.97	0.02469
6:105266009:A:C	50	100	0.97	0.07062
6:105266148:A:C	50	100	1	0.03722
6:105266404:C:A	50	100	1	0.04031
6:105266640:T:C	50	100	1	0.03722
6:105266738:T:A	50	100	1	0.0374
6:105266776:T:G	50	100	0.98	0.02052
6:105267014:A:G	50	100	0.98	0.03504
6:105267292:A:T	50	100	0.96	0.02469
6:105267459:C:G	50	100	0.99	0.02796
6:105267566:C:A	50	100	1	0.07916
6:105267792:G:C	50	100	1	0.04067
6:105268003:C:T	50	100	0.99	0.01489
6:105268083:C:T	50	100	1	0.02687
6:105268418:T:C	50	100	0.99	0.02796
6:105268447:T:C	50	98	0.99	0.2907
6:105268531:T:C	50	100	1	0.02959
6:105268855:A:C	50	100	1	0.01089
6:105268932:T:C	50	100	1	0.08533
6:105269027:A:G	50	100	1	0.08515
6:105269681:A:G	50	100	1	0.1204
6:105269869:T:G	50	98	0.91	0.02033
6:105271355:A:G	50	100	1	0.02469
6:105271438:C:T	50	100	0.96	0.03486
6:105271801:T:A	50	96	0.94	0.1781
6:105271930:C:T	50	100	1	0.01362
6:105271962:A:T	50	100	0.96	0.04158
6:105272467:A:G	50	100	0.97	0.02033
6:105272608:T:C	50	100	0.92	0.04847
6:105272642:C:A	50	100	0.98	0.06028
6:105272663:G:C	50	100	0.99	0.2743
6:105272665:A:T	50	100	0.95	0.01398
6:105272704:T:C	50	100	0.93	0.01543
6:105272719:T:C	50	100	0.96	0.03558
6:105273337:G:C	50	98	0.96	0.07589
6:105273359:T:C	50	100	0.98	0.06064
6:105273474:C:T	50	98	0.96	0.07571
6:105273662:A:G	50	100	1	0.04993
6:105273795:C:T	50	100	1	0.05011
6:105273800:C:G	50	100	1	0.04993
6:105273944:C:T	50	100	0.99	0.02052
6:105273954:G:A	50	98	0.97	0.08987
6:105273991:G:A	50	100	0.99	0.2687
6:105274051:A:G	50	100	1	0.07988
6:105274094:G:A	50	100	1	0.0797
6:105274495:G:T	50	100	0.98	0.0463
6:105274685:G:A	50	100	0.96	0.07898
6:105274963:T:C	50	100	1	0.01089
6:105275039:A:T	50	100	1	0.04956
6:105275068:C:T	50	100	1	0.07952
6:105275463:G:A	50	100	1	0.3264
6:105275791:A:G	50	98	0.89	0.01126
6:105276071:T:A	50	100	0.95	0.02197
6:105276211:T:C	50	100	1	0.01398
6:105276367:T:G	50	100	0.96	0.01471
6:105276384:A:G	50	100	1	0.02469
6:105276493:T:C	50	100	1	0.03813
6:105276528:T:C	50	100	1	0.02469
6:105276659:T:A	50	100	1	0.2084
6:105276664:C:T	50	98	0.84	0.02451
6:105276674:A:G	50	100	1	0.2257
6:105276766:T:G	50	100	0.96	0.02142
6:105277106:A:T	50	100	0.81	0.01707
6:105277166:T:C	50	100	1	0.08624
6:105277308:C:T	50	100	0.98	0.01561
6:105277439:C:G	50	100	0.99	0.1356
6:105277685:C:T	50	98	1	0.02487
6:105277989:A:G	50	100	1	0.02451
6:105278161:C:T	50	100	0.99	0.3524
6:105278999:C:G	50	100	0.99	0.09314
6:105279012:C:T	50	100	1	0.0256
6:105279013:G:A	50	98	0.98	0.02451
6:105279898:G:A	50	100	1	0.02433
6:105279989:T:C	50	100	1	0.02433
6:105279998:A:G	50	100	0.98	0.1235
6:105280132:G:A	50	98	0.99	0.3604
6:105280167:G:A	50	100	0.99	0.02324
6:105280316:T:G	50	100	0.99	0.09713
6:105280420:T:C	50	100	1	0.02469
6:105280643:A:G	50	100	0.97	0.04793
6:105280727:T:C	50	100	1	0.04539
6:105280752:A:G	50	100	1	0.01471
6:105280994:A:G	50	98	0.85	0.04448
6:105281179:C:T	50	100	1	0.0728
6:105281725:T:C	50	100	1	0.02415
6:105282744:T:G	50	98	1	0.08606
6:105282751:T:C	50	100	1	0.02378
6:105282870:T:A	50	100	1	0.03159
6:105283003:T:C	50	100	1	0.01507
6:105283019:C:T	50	98	1	0.02378
6:105283069:C:T	50	100	1	0.06736
6:105283079:C:T	50	100	1	0.0236
6:105283106:C:T	50	100	1	0.01489
6:105283187:C:T	50	98	1	0.2785
6:105283189:T:C	50	98	0.99	0.3914
6:105283331:C:T	50	100	1	0.0236
6:105283459:A:G	50	100	1	0.05047
6:105283589:G:C	50	100	1	0.03758
6:105283625:A:C	50	100	1	0.02342
6:105283691:T:C	50	100	1	0.0374
6:105283694:G:A	50	100	0.97	0.01325
6:105283872:C:G	50	100	0.99	0.05701
6:105284302:G:C	50	100	1	0.02251
6:105284311:T:C	50	100	1	0.01071
6:105284332:G:A	50	100	1	0.2956
6:105284537:T:A	50	100	0.96	0.01979
6:105284559:G:A	50	100	1	0.2558
6:105284560:C:A	50	100	0.99	0.02596
6:105285118:T:C	50	100	0.98	0.04829
6:105285167:A:C	50	100	0.96	0.02433
6:105285924:C:T	49	100	1	0.0256
6:105286011:A:G	50	100	0.95	0.03123
6:105287289:T:C	50	98	0.98	0.2818
6:105287343:G:A	50	100	1	0.01906
6:105287362:T:C	50	100	1	0.0256
6:105287933:G:A	50	100	0.98	0.07389
6:105288032:A:G	50	100	1	0.01761
6:105288249:T:G	50	98	0.99	0.3137
6:105288324:C:G	50	100	1	0.03304
6:105288403:C:T	50	100	1	0.01416
6:105288627:G:A	50	100	0.98	0.1062
6:105289299:C:G	50	100	1	0.04285
6:105289314:C:A	50	100	0.99	0.03141
6:105289362:A:G	50	100	0.9	0.01289
6:105289447:T:C	50	98	0.99	0.3934
6:105289525:T:C	50	100	0.99	0.03141
6:105289700:A:G	50	100	0.96	0.03758
6:105289955:C:T	50	100	1	0.01235
6:105289991:T:C	50	100	1	0.01888
6:105290105:T:C	50	100	0.99	0.1741
6:105290386:C:T	50	98	0.98	0.07898
6:105290833:T:C	50	98	0.99	0.10780000000000001
6:105290835:T:C	50	98	0.99	0.2694
6:105290875:A:G	50	100	1	0.02269
6:105291315:G:A	50	100	1	0.01507
6:105291324:T:C	50	100	0.99	0.04557
6:105291547:A:C	50	100	0.97	0.1469
6:105292288:A:G	50	100	0.98	0.01943
6:105292659:G:A	50	100	0.86	0.02651
6:105292763:C:T	50	100	0.99	0.1093
6:105293118:T:G	50	100	0.98	0.3174
6:105293155:C:T	50	100	0.99	0.1984
6:105293319:G:A	50	100	0.99	0.04521
6:105293369:A:G	50	100	0.95	0.06318
6:105293389:C:T	50	100	0.99	0.01888
6:105293658:T:C	50	100	1	0.02433
6:105293677:C:T	50	100	0.98	0.06282
6:105293711:C:T	50	100	0.99	0.07571
6:105294068:C:G	50	100	1	0.04521
6:105294253:C:T	50	98	0.97	0.1353
6:105294445:A:T	50	100	0.98	0.1449
6:105294624:C:T	50	100	0.99	0.04521
6:105294752:G:A	50	100	0.99	0.01144
6:105294785:C:T	50	100	0.99	0.07462
6:105294850:A:G	50	100	0.99	0.02124
6:105294915:G:A	50	100	0.99	0.01707
6:105295558:C:T	50	96	0.88	0.04412
6:105295681:G:A	50	100	0.82	0.01216
6:105295955:A:G	50	100	0.98	0.09786
6:105296012:A:G	50	100	0.98	0.1222
6:105296022:C:G	50	100	0.99	0.09768
6:105296198:T:C	50	100	1	0.02487
6:105297313:G:A	50	100	0.97	0.08515
6:105297922:G:A	50	98	0.88	0.01235
6:105297925:A:G	50	100	1	0.0256
6:105297939:C:T	50	100	0.98	0.1656
6:105298289:C:T	50	100	1	0.02542
6:105298326:T:C	50	100	0.97	0.05773
6:105298520:A:G	50	100	0.99	0.02306
6:105299426:C:T	50	100	1	0.04012
6:105299499:T:G	49	100	0.99	0.08007
6:105299990:A:G	50	100	0.99	0.08479
6:105300477:T:C	50	100	0.92	0.02451
6:105300671:A:G	50	100	0.96	0.1026
6:105300719:T:G	50	100	0.99	0.02324
6:105301083:T:G	50	100	0.99	0.08007
6:105302048:G:T	50	98	0.98	0.1723
6:105302241:C:A	50	98	0.99	0.0846
6:105302258:C:G	50	100	0.99	0.0846
6:105302392:T:G	50	100	0.96	0.03159
6:105302490:C:T	50	94	0.87	0.01906
6:105302535:T:C	49	100	0.99	0.07789
6:105302737:G:A	50	100	0.99	0.02524
6:105303675:G:A	50	100	0.98	0.08733
6:105303876:A:G	50	100	0.99	0.08497
6:105304423:C:T	50	98	0.69	0.01325
6:105304560:A:T	50	100	0.97	0.281
6:105305113:C:T	50	98	0.91	0.02596
6:105305283:T:A	50	100	1	0.02469
6:105305288:G:A	50	100	0.99	0.0256
6:105305389:G:C	50	100	1	0.02469
6:105305390:C:T	50	100	1	0.02451
6:105305515:A:C	50	100	0.97	0.02433
6:105305712:A:G	50	100	0.9	0.06699
6:105305854:T:G	50	100	0.94	0.1109
6:105306127:G:A	50	100	1	0.03885
6:105306431:C:A	50	94	0.89	0.1696
6:105306510:C:T	50	100	0.92	0.06064
6:105306566:T:C	50	100	0.79	0.02088
6:105306890:A:G	50	100	0.97	0.1414
6:105306911:G:A	50	100	0.88	0.02796
6:105306957:C:T	50	100	0.95	0.04248
6:105307114:C:T	50	98	0.97	0.05955
6:105307495:C:T	50	100	1	0.02342
6:105307731:G:T	50	100	0.98	0.05102
6:105307759:C:T	50	100	0.96	0.03686
6:105307994:C:A	50	100	0.99	0.1273
6:105308200:A:G	50	100	0.99	0.01071
6:105308409:T:G	50	100	1	0.03958
6:105308650:C:T	50	100	1	0.2776
6:105308762:T:C	49	100	1	0.1349
6:105308977:G:A	50	100	1	0.02397
6:105308990:G:A	50	100	0.97	0.08388
6:105309072:C:T	50	100	1	0.01598
6:105309097:A:G	50	100	1	0.09913
6:105309119:A:G	50	100	1	0.02433
6:105309150:A:T	50	100	1	0.09877
6:105309195:C:T	50	96	0.98	0.4869
6:105309371:C:T	50	100	1	0.03649
6:105309426:C:T	50	100	0.98	0.08351
6:105309506:T:C	50	100	1	0.2634
6:105309684:G:C	50	100	1	0.01598
6:105309863:T:C	50	100	1	0.09895
6:105310417:A:G	49	98	1	0.2672
6:105311103:A:C	50	98	1	0.09913
6:105311434:C:T	50	100	1	0.1333
6:105311599:C:G	50	100	1	0.04303
6:105311669:G:A	50	100	0.97	0.06826
6:105311671:C:T	50	100	1	0.1618
6:105311835:A:G	50	98	1	0.1151
6:105312115:A:G	50	100	1	0.05156
6:105312134:T:C	50	100	1	0.01616
6:105312138:A:G	50	98	1	0.1151
6:105313050:T:C	50	100	1	0.09168
6:105313316:G:A	50	100	0.98	0.06881
6:105313550:T:A	50	98	0.74	0.01688
6:105313985:T:C	50	100	1	0.07317
6:105314035:A:G	50	100	1	0.01634
6:105314038:A:C	50	100	1	0.07317
6:105314882:A:G	50	100	1	0.02397
6:105316009:T:C	50	96	0.87	0.02723
6:105316013:T:C	50	100	1	0.1336
6:105316285:A:C	50	100	0.75	0.01253
6:105316366:G:A	50	96	0.98	0.4857
6:105316417:C:T	50	100	1	0.1574
6:105316755:A:G	50	100	1	0.04103
6:105317009:A:C	50	100	0.98	0.06845
6:105317122:A:T	50	98	0.8	0.02397
6:105317124:T:A	50	100	0.93	0.1167
6:105317439:G:C	50	100	1	0.03304
6:105317634:C:G	50	100	1	0.3638
6:105317981:C:G	50	100	1	0.01507
6:105318022:G:A	50	98	1	0.03686
6:105318123:G:A	50	100	0.98	0.06554
6:105319054:C:T	50	100	1	0.03976
6:105319117:G:A	50	96	0.88	0.02596
6:105319452:T:C	50	100	0.91	0.01271
6:105320150:C:T	50	100	0.98	0.04103
6:105320375:G:A	50	98	1	0.4045
6:105320732:T:G	50	100	1	0.03613
6:105321095:C:T	50	100	0.99	0.0236
6:105321121:A:G	50	100	1	0.03976
6:105321326:C:T	50	96	1	0.4043
6:105321374:G:A	50	98	0.95	0.01452
6:105321404:A:T	50	98	0.85	0.02342
6:105321695:C:T	50	100	0.97	0.0236
6:105321696:G:A	50	100	1	0.03976
6:105322025:A:T	50	98	1	0.4089
6:105322112:A:G	50	100	0.98	0.05065
6:105322121:C:G	50	100	1	0.03976
6:105322133:A:G	50	98	0.89	0.01943
6:105322299:T:A	50	100	1	0.04339
6:105322311:G:C	50	98	0.99	0.2433
6:105322611:T:C	50	100	1	0.03613
6:105322915:A:G	50	100	1	0.03613
6:105322930:C:T	50	98	1	0.03667
6:105323183:C:A	50	100	1	0.02487
6:105323291:C:A	50	98	1	0.4045
6:105323440:G:A	50	100	0.85	0.0236
6:105323531:G:A	50	100	1	0.04884
6:105323870:G:C	50	100	1	0.04012
6:105323986:C:T	50	100	1	0.0236
6:105324156:A:G	50	100	1	0.04012
6:105324266:T:C	50	100	1	0.01634
6:105324272:C:T	50	100	0.89	0.01489
6:105324452:G:C	50	100	1	0.02397
6:105324814:G:T	50	100	0.98	0.04067
6:105324972:T:C	50	100	1	0.03631
6:105325159:C:T	50	100	0.8	0.01416
6:105325234:A:C	50	100	1	0.2997
6:105325408:T:C	50	100	1	0.01525
6:105325819:G:A	50	100	1	0.02433
6:105326092:T:G	50	100	1	0.02397
6:105326139:A:G	50	100	0.99	0.08588
6:105326186:T:C	50	100	1	0.4049
6:105326316:C:T	50	100	1	0.1943
6:105326370:G:C	50	100	1	0.03667
6:105326723:G:A	50	100	1	0.03631
6:105326785:C:G	50	98	1	0.4049
6:105326958:C:T	50	100	0.99	0.0236
6:105327137:A:G	50	100	1	0.03649
6:105327176:T:C	50	96	0.89	0.04775
6:105327277:T:G	50	100	1	0.1251
6:105327396:T:C	50	100	1	0.01598
6:105327437:T:C	50	100	0.99	0.03704
6:105327519:C:T	50	100	1	0.1253
6:105327552:T:G	50	100	0.99	0.01598
6:105328025:C:T	50	100	0.99	0.01797
6:105328126:A:G	50	100	1	0.04012
6:105328183:A:T	50	100	0.86	0.01198
6:105328320:C:T	50	100	1	0.1336
6:105328327:G:A	50	100	1	0.03667
6:105328339:C:T	50	100	1	0.03341
6:105328406:C:T	50	100	1	0.02342
6:105328414:T:C	50	100	1	0.3571
6:105328437:C:T	50	100	1	0.405
6:105328639:C:A	50	100	1	0.03686
6:105328991:A:C	50	100	1	0.1104
6:105329033:G:A	50	100	1	0.03667
6:105329503:A:G	50	100	1	0.1256
6:105329678:T:C	50	100	1	0.1255
6:105329686:T:C	50	100	1	0.04012
6:105329837:G:A	50	100	1	0.03631
6:105329842:G:A	50	100	0.97	0.03667
6:105329971:T:C	50	100	1	0.0679
6:105330062:C:T	50	100	1	0.04884
6:105330078:A:G	50	100	1	0.1075
6:105330192:C:T	50	100	0.99	0.4031
6:105330198:A:G	50	100	1	0.01507
6:105330620:T:C	50	96	0.99	0.1396
6:105330621:A:G	50	100	0.98	0.1338
6:105330643:A:G	50	100	1	0.04012
6:105330768:T:C	50	100	1	0.0512
6:105330979:G:A	50	100	1	0.01816
6:105331042:A:G	50	100	1	0.1592
6:105331107:A:G	50	98	0.98	0.04067
6:105331161:A:G	50	100	1	0.01525
6:105331577:G:A	50	100	0.98	0.09132
6:105331928:C:T	50	100	1	0.01053
6:105331969:G:A	50	100	1	0.01434
6:105332080:G:T	50	100	1	0.03613
6:105332434:C:T	50	100	1	0.09495
6:105332471:G:A	50	100	1	0.04484
6:105332520:A:C	50	100	1	0.05428
6:105332664:C:T	50	98	1	0.4069
6:105333106:C:A	50	100	1	0.05428
6:105333164:G:A	50	100	1	0.1309
6:105333208:A:C	50	100	1	0.01471
6:105333248:C:T	50	100	1	0.01434
6:105333663:A:G	50	100	1	0.1908
6:105333701:A:G	50	100	1	0.1908
6:105333709:C:G	50	100	1	0.311
6:105334580:A:G	50	100	1	0.311
6:105335275:A:C	50	100	1	0.2952
6:105335342:T:C	50	100	1	0.01434
6:105335663:C:T	50	100	1	0.04484
6:105335666:A:C	50	100	1	0.1984
6:105335890:G:A	50	98	1	0.09459
6:105335941:T:A	50	100	1	0.01235
6:105336246:C:T	50	98	0.77	0.04956
6:105336272:A:C	50	100	0.85	0.02015
6:105336727:T:C	50	92	0.69	0.0354
6:105336997:T:C	50	100	1	0.09604
6:105337058:C:T	50	100	1	0.09114
6:105337206:C:A	50	100	1	0.05465
6:105337705:G:A	50	100	0.97	0.01761
6:105337834:C:T	50	100	1	0.03631
6:105337845:A:C	50	100	1	0.02033
6:105337850:T:C	50	100	1	0.09604
6:105337867:A:T	50	100	1	0.09114
6:105338438:G:A	50	100	1	0.01598
6:105338622:T:G	50	100	1	0.3112
6:105338774:G:A	50	100	1	0.02033
6:105338785:C:T	50	100	0.98	0.1077
6:105338823:G:A	50	100	1	0.0512
6:105338825:A:C	50	100	1	0.2124
6:105338872:G:A	50	100	1	0.02397
6:105338895:C:G	50	98	0.96	0.03849
6:105339006:A:G	50	100	1	0.211
6:105339256:A:G	50	100	1	0.311
6:105339373:A:G	50	100	0.98	0.04049
6:105339896:T:C	50	100	1	0.02033
6:105339937:A:G	50	100	1	0.311
6:105340028:C:G	50	100	1	0.2126
6:105340061:G:A	50	100	0.99	0.01089
6:105340240:A:G	50	100	1	0.09114
6:105340477:G:A	50	100	1	0.03649
6:105340905:C:T	50	98	0.81	0.02015
6:105341086:A:C	50	100	1	0.2337
6:105341286:T:C	50	100	1	0.02397
6:105341488:T:A	50	98	1	0.2337
6:105341682:T:C	50	98	1	0.2337
6:105341909:A:G	50	100	1	0.01216
6:105341959:A:G	50	100	1	0.09114
6:105341963:G:A	50	98	1	0.1423
6:105342194:G:C	50	100	1	0.09114
6:105342530:C:A	50	100	1	0.04466
6:105342567:C:T	50	100	1	0.05465
6:105342734:C:T	50	100	1	0.06699
6:105343258:C:G	50	100	0.96	0.04811
6:105343268:A:C	50	100	1	0.04811
6:105343271:T:C	50	100	1	0.1451
6:105343646:T:C	50	100	1	0.1423
6:105343648:T:C	50	100	1	0.1423
6:105343759:C:A	50	100	1	0.04466
6:105343787:C:A	50	100	1	0.06663
6:105343959:G:A	50	100	1	0.01434
6:105344085:G:A	50	100	1	0.02469
6:105344142:C:G	50	100	1	0.05465
6:105344450:C:T	50	100	1	0.03994
6:105344473:T:C	50	100	1	0.1412
6:105344508:G:T	49	100	1	0.05465
6:105344655:G:C	50	100	1	0.0512
6:105344944:C:T	50	100	1	0.1048
6:105345004:T:C	50	100	1	0.09259
6:105345019:A:G	50	100	1	0.0158
6:105345418:T:G	50	100	1	0.1463
6:105345832:G:A	50	100	1	0.01253
6:105346078:C:T	50	100	1	0.02033
6:105346458:A:G	50	98	1	0.3312
6:105346785:T:C	50	100	1	0.08805
6:105346808:C:T	50	98	1	0.4043
6:105346922:G:A	50	100	1	0.03994
6:105346981:T:G	50	100	1	0.01471
6:105347107:A:G	50	100	1	0.02578
6:105347197:G:A	50	98	1	0.06481
6:105347237:C:T	50	100	1	0.04466
6:105347424:G:T	50	100	1	0.06046
6:105347531:G:A	50	96	1	0.3308
6:105347951:T:C	50	98	0.98	0.04103
6:105348032:C:T	50	100	0.99	0.3586
6:105348047:T:C	50	100	1	0.02397
6:105348447:T:C	50	98	1	0.1206
6:105348555:G:A	50	100	0.99	0.4047
6:105348697:T:C	50	96	0.99	0.3938
6:105348866:A:C	50	100	0.99	0.07716
6:105348998:T:C	50	98	1	0.05864
6:105349561:G:A	50	100	1	0.01235
6:105350276:T:A	50	100	1	0.03595
6:105350277:C:A	50	100	1	0.03595
6:105350401:G:A	50	100	0.99	0.07534
6:105350607:T:C	50	98	0.99	0.4047
6:105350768:A:G	50	98	0.95	0.01471
6:105350917:G:A	50	98	0.98	0.1752
6:105351012:A:G	50	98	0.85	0.05065
6:105351032:T:G	50	100	0.92	0.0158
6:105351366:T:C	50	98	0.98	0.3647
6:105351460:G:A	50	100	0.98	0.04503
6:105351496:A:G	50	100	0.94	0.04811
6:105351580:C:T	50	98	0.98	0.3978
6:105351793:T:C	50	96	0.98	0.07153
6:105352029:C:G	50	94	0.98	0.2542
6:105352390:A:G	50	100	1	0.02378
6:105352669:T:C	50	96	0.92	0.02959
6:105352738:C:T	50	98	0.79	0.01126
6:105353551:C:A	50	94	0.95	0.07353
6:105354010:T:C	50	100	0.94	0.06282
6:105354152:T:A	50	98	0.84	0.02451
6:105355032:T:C	50	98	0.96	0.0463
6:105355947:T:C	50	98	0.97	0.04666
6:105356528:T:C	50	100	0.89	0.06845
6:105356832:A:G	50	98	0.98	0.04666
6:105356973:C:T	50	98	0.81	0.01961
6:105357678:C:A	50	98	0.92	0.02451
6:105357774:T:C	50	100	0.99	0.01507
6:105357987:T:G	50	100	0.99	0.01525
6:105358040:C:T	50	98	0.95	0.1385
6:105358075:T:C	50	100	0.97	0.0719
6:105359244:A:T	50	100	0.94	0.06863
6:105359946:A:G	50	100	0.96	0.0581
6:105360066:C:T	50	100	0.96	0.01216
6:105360115:G:A	50	100	0.88	0.01216
6:105360424:G:A	50	96	0.69	0.02015
6:105360553:T:C	50	96	0.65	0.02124
6:105361182:A:C	50	100	0.99	0.05864
6:105361298:T:C	50	100	0.98	0.01416
6:105361494:T:C	50	100	0.81	0.03885
6:105361817:T:C	50	100	0.98	0.02869
6:105361844:T:C	50	100	0.92	0.01634
6:105362044:A:G	50	100	0.92	0.08061
6:105362201:C:T	49	100	0.99	0.01471
6:105362331:T:G	50	98	0.96	0.12
6:105362447:C:T	50	100	0.99	0.04067
6:105362477:C:T	50	98	0.97	0.04575
6:105362575:T:C	50	100	0.98	0.3143
6:105362648:C:G	50	100	0.92	0.07625
6:105362973:G:A	50	100	0.96	0.01452
6:105363124:C:G	50	98	0.98	0.1298
6:105363410:T:G	50	100	0.98	0.2228
6:105363521:G:A	50	98	0.99	0.0443
6:105363549:G:C	50	100	0.92	0.04321
6:105363559:T:C	50	100	0.79	0.04012
6:105363632:A:G	50	100	0.98	0.2017
6:105363896:C:T	50	100	0.96	0.02306
6:105364034:C:T	50	100	0.96	0.06245
6:105364250:T:A	50	98	0.9	0.1416
6:105364499:G:A	50	100	0.89	0.02306
6:105364554:C:T	50	100	0.98	0.01434
6:105364570:C:T	50	100	0.98	0.04357
6:105364764:C:T	50	100	0.96	0.04285
6:105364765:G:A	50	100	0.96	0.1879
6:105364836:G:A	50	100	0.93	0.03922
6:105365033:G:A	50	100	0.98	0.09205
6:105365305:C:T	50	100	0.98	0.08805
6:105365524:C:T	50	100	0.99	0.05392
6:105365525:G:A	50	100	0.98	0.04394
6:105365581:T:A	50	100	0.99	0.01434
6:105365750:G:A	50	98	0.98	0.1342
6:105365893:T:A	50	98	0.97	0.04484
6:105366116:G:A	50	100	0.99	0.0541
6:105366188:T:C	50	100	0.98	0.2106
6:105366201:C:G	50	100	0.96	0.2013
6:105366210:C:T	50	100	0.99	0.0541
6:105366804:A:G	50	100	0.99	0.0541
6:105366851:G:A	50	100	1	0.01761
6:105366894:A:G	50	100	0.99	0.01416
6:105367442:A:G	50	98	0.97	0.2092
6:105367604:A:G	50	98	1	0.01616
6:105367637:G:A	50	100	0.96	0.2095
6:105368017:T:C	50	100	0.98	0.0541
6:105368437:A:C	50	100	1	0.01634
6:105368536:C:T	50	100	1	0.01616
6:105369458:G:A	50	100	0.97	0.01126
6:105369503:T:C	50	100	0.97	0.2101
6:105370080:C:T	50	100	0.98	0.2905
6:105370109:G:A	50	100	0.99	0.01434
6:105370268:G:A	50	98	0.97	0.1932
6:105370410:G:C	50	98	0.95	0.1138
6:105370537:A:C	50	100	1	0.01616
6:105370683:C:T	50	100	0.99	0.01616
6:105371154:C:T	50	98	0.97	0.2072
6:105372030:G:A	50	100	1	0.01398
6:105372057:T:C	50	100	0.97	0.09314
6:105372755:G:A	50	100	0.93	0.03341
6:105372905:T:C	50	100	0.96	0.04412
6:105373574:A:G	50	100	0.99	0.3925
6:105373637:T:C	50	100	0.99	0.2956
6:105374290:T:C	50	100	0.98	0.1069
6:105374387:C:G	50	100	1	0.2511
6:105375625:T:C	50	100	1	0.0236
6:105376091:A:G	50	100	1	0.3194
6:105376825:G:A	50	100	0.99	0.04503
6:105377924:G:A	50	100	1	0.2823
6:105378051:G:C	50	100	0.99	0.09604
6:105378118:A:G	50	100	1	0.2529
6:105378515:G:C	50	100	1	0.03722
6:105378959:C:G	50	100	1	0.3194
6:105379082:G:A	49	100	1	0.2524
6:105379816:C:T	49	98	0.97	0.05447
6:105379965:C:T	50	100	1	0.03341
6:105379970:A:G	50	100	0.97	0.06427
6:105380209:G:C	50	100	1	0.2529
6:105380667:C:A	50	100	1	0.2369
6:105380755:G:A	50	100	0.97	0.1064
6:105381173:A:C	50	100	0.97	0.02015
6:105381858:C:T	50	100	1	0.2529
6:105381975:G:T	50	100	1	0.2375
6:105382159:G:A	50	100	1	0.2529
6:105382433:G:A	50	100	1	0.3199
6:105382481:T:C	50	100	1	0.02306
6:105382757:C:T	50	100	1	0.2858
6:105382828:A:G	50	100	1	0.2867
6:105383696:C:T	50	100	0.99	0.1058
6:105384235:T:C	50	100	0.99	0.09622
6:105384343:G:C	50	100	1	0.2531
6:105384411:A:C	50	100	1	0.01126
6:105384489:C:T	50	100	1	0.04321
6:105384802:C:T	50	98	0.79	0.03141
6:105384803:C:T	50	100	0.98	0.09913
6:105384986:T:C	50	98	0.92	0.0207
6:105385188:C:T	50	94	0.75	0.0187
6:105385451:C:T	50	100	1	0.03341
6:105385827:C:T	50	96	0.98	0.07752
6:105386142:C:T	50	100	0.97	0.09913
6:105386494:T:A	50	100	0.99	0.1028
6:105387200:G:C	50	100	1	0.04375
6:105387261:C:T	50	100	1	0.04484
6:105387315:C:A	50	100	1	0.02397
6:105387787:T:C	50	100	1	0.2859
6:105387919:C:G	50	100	1	0.04394
6:105388699:A:C	50	96	0.78	0.02469
6:105389019:A:C	50	100	0.99	0.02397
6:105390959:T:C	50	100	1	0.04412
6:105391076:A:G	49	100	1	0.2865
6:105391243:A:G	50	100	1	0.4276
6:105391404:A:C	50	100	0.75	0.01616
6:105391410:C:T	50	100	1	0.0443
6:105392608:G:A	50	100	0.96	0.02651
6:105393166:T:C	50	100	0.99	0.4239
6:105393259:C:T	50	100	0.99	0.4247
6:105393388:G:A	50	100	0.98	0.1216
6:105393660:T:C	50	100	1	0.2692
6:105393836:C:G	50	100	0.94	0.01834
6:105394038:G:A	50	100	0.96	0.02651
6:105394077:T:C	50	100	1	0.2126
6:105394213:C:T	50	100	1	0.03922
6:105394455:T:A	50	100	0.99	0.4149
6:105395366:G:A	50	100	0.71	0.01634
6:105395529:T:C	49	100	1	0.2741
6:105395844:A:G	50	100	0.99	0.3014
6:105396003:G:C	50	98	1	0.2692
6:105396018:C:T	50	100	0.79	0.0158
6:105396238:A:G	50	100	1	0.2741
6:105396286:T:G	50	100	1	0.04103
6:105396585:G:A	50	100	1	0.04085
6:105396602:C:A	50	100	0.97	0.08642
6:105396910:G:A	50	100	1	0.0423
6:105397209:A:G	50	100	0.99	0.0187
6:105397539:T:G	50	96	0.96	0.1836
6:105397618:T:C	50	100	0.91	0.01452
6:105397656:T:G	50	98	0.98	0.2142
6:105397682:T:C	50	98	0.98	0.2122
6:105398138:G:C	50	100	0.91	0.01634
6:105398175:G:A	50	98	0.91	0.02542
6:105398675:C:A	50	100	1	0.02869
6:105398851:T:C	50	100	1	0.02869
6:105398971:G:A	50	100	0.96	0.05537
6:105399276:C:T	50	100	1	0.02832
6:105399298:T:C	50	100	1	0.02832
6:105399836:A:G	50	98	0.93	0.1026
6:105400351:A:G	50	96	0.71	0.0285
6:105400806:A:G	50	100	1	0.02469
6:105400816:A:T	50	100	0.97	0.05628
6:105401010:C:G	50	100	1	0.02687
6:105401148:C:T	50	100	0.98	0.0659
6:105401336:G:T	50	100	0.98	0.04902
6:105402185:A:C	50	100	0.97	0.04448
6:105402761:C:T	50	100	0.96	0.08642
6:105402837:A:G	50	100	0.95	0.28
6:105402971:C:A	50	94	0.97	0.1472
6:105403068:G:A	50	100	0.98	0.06427
6:105403185:G:A	50	100	0.78	0.03522
6:105403844:A:T	50	100	0.97	0.065
6:105404103:T:G	50	98	0.96	0.2787
6:105405098:C:T	50	100	0.97	0.06554
6:105405875:C:G	50	100	1	0.01543
6:105406199:T:C	50	100	0.95	0.01725
6:105406425:C:A	50	100	0.98	0.3544
6:105406738:A:G	50	100	0.96	0.04884
6:105406957:A:G	50	100	0.93	0.02451
6:105407080:A:G	49	100	1	0.02614
6:105407784:A:G	50	100	1	0.02596
6:105407791:C:A	50	100	0.93	0.04375
6:105409819:C:T	50	100	0.95	0.2756
6:105411391:G:C	50	96	0.97	0.3555
6:105412232:A:C	50	96	0.89	0.3962
6:105412461:G:A	49	100	0.92	0.0276
6:105412468:A:T	50	100	0.92	0.1294
6:105412863:G:A	50	98	0.94	0.02306
6:105413210:G:A	50	100	0.98	0.02179
6:105413601:T:C	50	100	0.97	0.0325
6:105413685:A:G	50	100	0.96	0.01053
6:105414041:A:T	50	100	0.97	0.0325
6:105414050:C:A	50	100	1	0.1256
6:105414097:G:C	50	98	0.93	0.04811
6:105414216:C:T	50	100	1	0.1256
6:105414548:G:C	50	100	0.98	0.05973
6:105415436:G:A	50	100	1	0.02741
6:105415707:C:T	50	100	1	0.1256
6:105416000:G:A	50	100	0.98	0.04993
6:105416270:G:A	50	100	0.96	0.04975
6:105416378:C:T	50	98	0.94	0.02869
6:105416699:A:G	50	100	0.65	0.01434
6:105416825:C:G	50	100	1	0.1285
6:105417580:C:A	50	100	0.99	0.05138
6:105417674:A:C	50	100	1	0.1291
6:105417920:T:C	50	100	1	0.1258
6:105418129:C:G	50	98	1	0.1258
6:105418427:G:A	50	100	1	0.05973
6:105419211:C:A	50	98	1	0.1256
6:105419814:A:G	50	100	0.99	0.1282
6:105420205:A:G	50	100	0.99	0.0512
6:105420209:A:G	50	100	0.96	0.01053
6:105420234:T:G	50	98	0.99	0.02469
6:105421048:G:A	50	100	0.94	0.04866
6:105421100:T:C	50	100	1	0.1077
6:105421255:C:T	50	98	0.96	0.09332
6:105421423:C:G	50	98	1	0.106
6:105422002:T:G	50	100	0.96	0.03304
6:105422737:T:C	50	100	1	0.01543
6:105423271:A:C	50	100	0.95	0.01053
6:105423635:A:G	50	100	0.99	0.05102
6:105425359:A:G	50	100	1	0.01888
6:105427065:C:T	50	100	0.99	0.04975
6:105427344:A:G	50	100	0.95	0.03214
6:105427347:C:G	50	100	0.96	0.03195
6:105427737:G:C	50	100	0.88	0.02324
6:105427934:C:T	50	100	1	0.03667
6:105428036:C:T	50	100	1	0.01144
6:105428067:C:T	50	100	1	0.01888
6:105428577:C:T	50	100	1	0.03794
6:105428645:G:C	50	100	0.98	0.04121
6:105428864:C:T	50	100	1	0.03794
6:105428980:C:T	50	100	1	0.03794
6:105429091:C:T	50	100	1	0.03794
6:105429260:A:G	50	100	1	0.03867
6:105429362:C:T	50	100	1	0.03794
6:105430605:C:T	50	100	0.93	0.02524
6:105430610:C:T	50	100	0.97	0.0915
6:105430673:G:A	50	98	0.98	0.04648
6:105431240:G:A	50	100	0.98	0.1968
6:105431393:T:C	50	100	0.99	0.1968
6:105431628:A:G	49	100	0.98	0.01416
6:105431990:C:T	50	100	1	0.01525
6:105432096:T:G	50	100	0.99	0.1973
6:105432633:C:T	50	98	0.99	0.1955
6:105433040:G:A	50	98	0.99	0.1954
6:105433106:T:C	50	98	1	0.1592
6:105433460:G:A	50	98	1	0.1527
6:105433499:G:A	50	98	1	0.1527
6:105434298:G:A	50	100	0.98	0.03613
6:105434436:G:C	50	100	1	0.1961
6:105434444:C:G	50	100	1	0.1961
6:105434868:C:A	50	98	0.99	0.1721
6:105435632:T:C	50	100	0.98	0.01434
6:105436156:G:T	50	98	1	0.173
6:105436252:T:C	50	100	0.98	0.03086
6:105436396:T:C	50	100	0.99	0.05955
6:105436726:A:G	50	100	1	0.1623
6:105437217:T:A	50	98	0.97	0.09277
6:105437580:A:C	50	96	0.65	0.02959
6:105437647:G:T	50	100	0.91	0.01162
6:105438300:C:T	50	98	0.97	0.108
6:105438301:G:A	50	98	0.92	0.0463
6:105438434:A:C	50	100	1	0.1095
6:105438627:C:T	49	100	1	0.01543
6:105438675:C:T	50	100	0.92	0.03177
6:105439110:G:A	50	98	0.84	0.06009
6:105439256:G:A	50	98	1	0.1614
6:105439871:A:G	50	100	1	0.0719
6:105440053:A:C	50	100	1	0.04884
6:105440144:C:T	50	100	0.99	0.01525
6:105440165:C:T	50	100	1	0.1538
6:105440221:G:C	50	100	1	0.04884
6:105440320:G:T	50	100	1	0.1614
6:105440424:C:A	50	100	0.9	0.01489
6:105441747:T:C	50	100	1	0.0374
6:105441926:T:C	50	100	1	0.07099
6:105442215:G:A	50	98	1	0.1614
6:105442636:A:G	50	100	1	0.10780000000000001
6:105442831:C:T	50	100	0.98	0.02723
6:105443080:G:T	50	100	1	0.01543
6:105444571:G:T	50	100	1	0.01107
6:105445175:T:C	50	100	1	0.01888
6:105447054:T:C	50	100	1	0.1095
6:105447245:A:G	50	100	1	0.07099
6:105447678:A:G	50	100	1	0.06881
6:105447907:G:A	50	100	0.98	0.0837
6:105447936:A:C	50	100	0.99	0.01416
6:105447965:C:T	50	98	1	0.1576
6:105448112:C:T	50	100	1	0.03722
6:105448602:T:G	50	100	0.95	0.01344
6:105448968:C:T	50	98	0.82	0.05973
6:105449018:C:A	50	100	1	0.06954
6:105449356:G:T	50	98	0.97	0.07716
6:105449464:T:C	50	100	0.99	0.05156
6:105449465:G:A	50	100	0.81	0.01035
6:105449900:A:G	50	100	1	0.01561
6:105450727:G:A	50	100	1	0.04648
6:105450765:G:C	50	100	1	0.03086
6:105450959:G:C	50	98	1	0.159
6:105451077:G:A	50	100	1	0.1587
6:105451557:T:G	50	100	0.99	0.01416
6:105452030:T:C	50	100	1	0.03086
6:105452472:G:A	50	100	1	0.01452
6:105452676:T:C	50	100	1	0.03086
6:105452771:A:G	50	100	0.99	0.03722
6:105453675:T:C	50	100	1	0.02542
6:105454693:T:C	50	100	0.95	0.02814
6:105455018:A:C	50	98	0.99	0.3453
6:105455156:T:C	50	100	1	0.02923
6:105455243:C:T	50	98	0.99	0.05846
6:105455389:T:C	50	100	1	0.03758
6:105455454:C:T	49	100	0.99	0.3439
6:105455484:C:T	50	98	0.98	0.2229
6:105455593:C:G	50	98	0.99	0.06009
6:105455809:G:C	50	98	0.99	0.06009
6:105456031:C:T	50	98	0.95	0.06663
6:105456135:C:A	50	100	1	0.02941
6:105457278:G:A	50	100	1	0.01362
6:105457714:T:C	50	100	0.9	0.02324
6:105458508:C:G	50	98	0.99	0.06082
6:105458610:A:G	50	100	1	0.3406
6:105458907:G:A	50	100	1	0.3406
6:105459507:T:C	50	100	1	0.3268
6:105459547:A:T	50	100	1	0.2264
6:105459631:G:T	50	98	1	0.01017
6:105459734:T:C	50	100	1	0.3268
6:105459780:A:T	50	98	0.82	0.01561
6:105460080:T:C	50	100	0.98	0.08206
6:105460631:A:C	50	98	0.7	0.02633
6:105461033:T:C	50	100	1	0.3448
6:105461164:A:G	50	100	1	0.01362
6:105461296:G:C	50	100	1	0.293
6:105461364:G:A	50	100	1	0.2269
6:105461384:A:C	50	100	1	0.01362
6:105461511:G:T	50	100	1	0.2269
6:105461515:C:T	50	96	0.8	0.0167
6:105461857:T:C	50	100	1	0.01362
6:105462295:T:C	50	100	1	0.287
6:105462459:G:A	50	98	0.98	0.2507
6:105462508:C:T	50	98	0.98	0.0817
6:105462593:G:A	50	100	1	0.01434
6:105463433:C:T	50	100	1	0.03268
6:105463573:C:T	50	98	1	0.2856
6:105463874:A:T	50	100	0.97	0.03286
6:105464035:C:G	50	98	0.99	0.0541
6:105464850:A:G	50	100	1	0.2987
6:105465757:G:A	50	100	0.99	0.06009
6:105465996:G:A	50	100	1	0.01398
6:105466005:C:T	50	96	0.99	0.05755
6:105466093:T:C	50	100	0.99	0.03105
6:105466386:C:A	50	94	0.99	0.1816
6:105466592:G:A	50	100	1	0.01398
6:105466655:T:C	50	100	1	0.01525
6:105467618:T:C	50	100	1	0.01434
6:105467626:G:A	50	100	0.99	0.2493
6:105467685:A:T	50	100	1	0.01398
6:105467935:T:C	50	100	1	0.01398
6:105469416:T:C	50	100	1	0.01216
6:105469534:C:T	50	100	1	0.03558
6:105469748:A:G	50	100	1	0.04793
6:105469846:C:T	50	100	1	0.0305
6:105470190:T:C	50	100	1	0.03141
6:105470528:A:G	50	100	1	0.01398
6:105471261:T:C	50	100	1	0.05773
6:105471407:A:T	50	100	1	0.03686
6:105472037:C:T	50	98	0.98	0.05338
6:105472125:A:G	50	100	1	0.0345
6:105472255:C:T	50	98	0.98	0.05247
6:105472300:G:A	50	98	0.98	0.05392
6:105472383:T:C	50	100	1	0.01434
6:105473822:T:A	50	100	0.98	0.03813
6:105474545:T:C	50	100	1	0.02088
6:105475058:C:T	50	100	1	0.01416
6:105475185:C:T	50	98	0.96	0.1536
6:105475198:C:T	50	100	1	0.01398
6:105475271:C:A	50	100	0.97	0.03649
6:105475413:T:A	50	100	0.89	0.01979
6:105475414:A:T	50	90	0.87	0.3017
6:105475415:A:T	46	100	0.91	0.05683
6:105475416:A:T	46	100	0.95	0.04484
6:105475439:G:C	50	98	0.97	0.05537
6:105475499:C:T	50	100	0.98	0.06736
6:105475935:G:A	50	100	1	0.01961
6:105476551:A:G	50	100	1	0.01325
6:105476906:C:T	50	100	0.96	0.04031
6:105477286:T:C	50	100	1	0.02651
6:105478522:T:C	50	100	1	0.01525
6:105478883:C:T	50	100	1	0.03486
6:105478996:A:G	50	100	1	0.02524
6:105479101:G:T	50	100	0.96	0.04012
6:105479102:C:A	50	100	0.96	0.04031
6:105479576:T:C	50	100	1	0.01398
6:105479660:A:G	50	100	0.99	0.0167
6:105479926:A:G	50	100	1	0.0207
6:105480167:T:C	50	100	1	0.01398
6:105480184:A:G	50	100	0.98	0.1915
6:105481099:C:T	50	100	0.98	0.1901
6:105481223:T:C	50	96	0.91	0.07262
6:105481312:G:A	50	100	0.98	0.1914
6:105482101:G:A	50	100	1	0.03413
6:105482263:T:C	50	100	0.98	0.01961
6:105483483:T:C	50	100	0.96	0.05465
6:105483713:G:T	50	100	0.92	0.06663
6:105483808:C:T	50	96	0.97	0.1193
6:105484288:G:A	50	98	0.98	0.1866
6:105484400:C:T	50	100	1	0.01471
6:105485250:A:C	50	98	0.99	0.1472
6:105485869:C:T	50	96	0.99	0.1601
6:105486737:C:T	50	100	1	0.02142
6:105486802:T:C	50	100	1	0.01979
6:105486925:G:T	49	100	1	0.03831
6:105487560:A:G	50	98	0.98	0.1264
6:105487674:G:C	50	100	0.92	0.0797
6:105487749:G:A	50	100	0.99	0.1251
6:105487831:G:T	50	100	1	0.02106
6:105487944:G:A	50	100	0.99	0.1249
6:105488364:T:C	50	96	1	0.06046
6:105488547:A:G	50	100	0.99	0.1245
6:105488891:G:A	50	100	0.82	0.02651
6:105489065:G:A	50	100	1	0.0532
6:105489331:A:G	50	98	0.97	0.236
6:105489367:A:T	50	98	0.98	0.1175
6:105490586:A:G	50	100	1	0.01924
6:105490592:G:T	50	100	1	0.01489
6:105490625:G:A	50	100	0.9	0.02269
6:105491045:T:G	50	98	0.99	0.205
6:105491153:G:A	49	100	1	0.02124
6:105491312:C:T	50	100	1	0.03776
6:105491711:A:C	50	98	0.99	0.1287
6:105491941:G:A	50	96	0.99	0.1162
6:105492373:T:G	50	98	1	0.0256
6:105492392:A:G	50	100	1	0.01489
6:105492432:G:A	50	98	0.88	0.05646
6:105492852:A:T	50	100	1	0.0158
6:105493088:C:G	50	100	0.98	0.13
6:105493318:G:A	50	100	1	0.01489
6:105493463:A:G	50	100	1	0.01688
6:105493490:A:G	50	100	0.98	0.1264
6:105493706:A:T	49	100	0.99	0.01688
6:105493784:T:C	50	100	0.98	0.1476
6:105494191:G:A	50	100	1	0.03758
6:105494347:C:T	50	96	0.97	0.09713
6:105494669:C:T	50	100	1	0.03776
6:105494857:A:G	50	100	1	0.03849
6:105494899:A:G	50	100	0.99	0.02524
6:105494975:T:C	50	98	0.98	0.2146
6:105495026:G:A	50	100	0.97	0.01616
6:105495057:G:C	50	96	0.97	0.0955
6:105495286:C:T	50	100	0.95	0.03413
6:105495467:C:T	50	100	1	0.03649
6:105495635:T:C	50	98	0.98	0.2146
6:105495973:C:T	50	98	1	0.05574
6:105496238:T:C	50	100	1	0.03885
6:105496274:G:A	50	98	0.93	0.07498
6:105496334:T:C	50	98	0.97	0.2464
6:105496899:C:G	50	100	0.96	0.1757
6:105496925:T:C	50	98	0.97	0.08769
6:105497118:C:T	50	96	0.96	0.08097
6:105497322:T:C	50	98	0.96	0.0866
6:105498439:A:C	50	98	0.95	0.061
6:105498589:C:A	50	100	0.92	0.02651
6:105498751:C:G	50	100	1	0.03776
6:105499170:T:C	50	96	0.95	0.09314
6:105499206:A:C	50	100	0.96	0.05047
6:105499513:T:C	50	100	1	0.01489
6:105499579:G:T	50	100	0.93	0.01561
6:105500201:C:T	50	100	0.99	0.0158
6:105500467:T:C	50	100	0.99	0.01071
6:105500643:C:A	50	100	1	0.03867
6:105500888:G:A	50	96	0.97	0.2767
6:105501026:T:G	50	100	0.96	0.04793
6:105501395:G:T	50	100	1	0.01489
6:105501666:C:T	50	100	0.93	0.01561
6:105502066:G:A	50	100	0.94	0.03486
6:105502131:T:C	50	100	0.91	0.02705
6:105502669:C:G	50	100	0.98	0.01924
6:105502986:C:A	50	100	0.91	0.02415
6:105503246:T:C	50	100	0.98	0.02596
6:105503367:C:G	50	100	0.94	0.1382
6:105503398:G:T	50	98	0.96	0.3582
6:105503403:T:C	50	100	0.9	0.02723
6:105503518:A:T	50	98	0.96	0.02233
6:105503519:C:A	50	100	0.94	0.01906
6:105503964:A:C	50	96	0.9	0.1914
6:105504007:T:G	50	98	0.97	0.03976
6:105504052:T:G	50	98	0.91	0.2545
6:105504197:G:A	50	96	0.96	0.06009
6:105504310:G:A	50	100	0.84	0.02179
6:105504528:G:C	50	90	0.82	0.3804
6:105504606:A:G	50	92	0.84	0.1427
6:105504671:T:C	50	94	0.83	0.1075
6:105505328:A:G	50	98	0.87	0.0325
6:105505444:C:A	50	84	0.75	0.2867
6:105505471:G:A	50	80	0.75	0.4697
6:105505477:G:C	50	98	0.86	0.04194
6:105505714:A:G	50	96	0.71	0.03068
6:105505849:T:C	50	98	0.82	0.106
6:105506548:G:A	50	100	0.93	0.03758
6:105506917:G:A	50	98	0.92	0.01707
6:105509416:G:A	50	100	0.95	0.06881
6:105509469:T:G	50	98	0.94	0.06826
6:105509471:G:T	50	98	0.94	0.06845
6:105509557:A:T	50	98	0.99	0.03631
6:105510107:C:T	50	100	0.99	0.08261
6:105510149:T:C	50	100	0.97	0.3183
6:105510166:G:A	50	100	0.98	0.2836
6:105510381:A:T	50	98	1	0.03558
6:105510740:T:C	50	98	0.98	0.09096
6:105511101:T:C	50	98	0.95	0.01162
6:105511163:G:T	50	100	0.97	0.04176
6:105511417:C:T	50	100	0.83	0.02669
6:105511635:G:A	50	100	0.96	0.06863
6:105511753:C:T	50	100	0.99	0.06917
6:105512203:C:T	50	98	0.99	0.08932
6:105512264:T:C	50	96	0.98	0.4183
6:105513085:C:T	50	100	0.99	0.09967
6:105513124:C:G	50	100	0.97	0.07589
6:105513380:C:G	50	100	0.99	0.06972
6:105513903:C:T	50	98	0.98	0.1616
6:105514086:C:A	50	100	1	0.0699
6:105514728:C:T	50	100	1	0.08079
6:105514750:C:A	50	100	0.99	0.2898
6:105514982:C:G	50	100	0.99	0.04176
6:105515385:G:A	50	100	1	0.0797
6:105515432:C:T	50	100	0.98	0.07081
6:105515442:T:A	50	100	0.98	0.1785
6:105515555:G:A	50	100	1	0.01452
6:105515726:G:A	50	100	1	0.07026
6:105516135:C:A	50	100	1	0.01434
6:105516285:A:T	50	98	0.97	0.3972
6:105516580:C:T	50	100	1	0.06663
6:105516655:C:T	50	98	1	0.03558
6:105516660:A:G	50	100	0.98	0.06845
6:105517422:C:T	50	100	1	0.07008
6:105517464:C:T	50	100	0.99	0.3622
6:105517560:G:A	50	98	0.99	0.3252
6:105517586:G:A	50	100	1	0.01434
6:105517704:T:C	50	100	0.98	0.01017
6:105517854:A:C	50	100	1	0.06863
6:105517879:A:C	50	100	1	0.06863
6:105518779:C:A	50	98	0.97	0.2867
6:105518815:T:C	50	100	1	0.01816
6:105519019:C:A	50	100	0.99	0.2892
6:105519036:C:T	50	100	0.9	0.02433
6:105519149:C:T	50	98	1	0.03595
6:105519150:G:A	50	100	0.99	0.08787
6:105519359:G:A	50	100	1	0.07008
6:105519508:G:T	50	100	1	0.08115
6:105521415:C:T	50	100	1	0.07026
6:105521626:T:G	50	100	0.99	0.0394
6:105522264:C:A	50	98	0.99	0.2387
6:105522553:T:C	50	100	1	0.04067
6:105522566:T:C	50	100	1	0.04067
6:105523822:G:T	50	100	0.98	0.06627
6:105524175:T:C	50	100	1	0.04067
6:105524523:T:A	50	100	0.99	0.01362
6:105524677:G:A	50	100	1	0.06845
6:105524906:C:T	50	96	1	0.06954
6:105525589:C:G	50	94	0.97	0.3137
6:105525602:A:C	50	100	0.99	0.03922
6:105525747:C:T	50	96	0.99	0.4014
6:105525939:G:T	50	100	0.85	0.01543
6:105525991:A:G	50	100	0.98	0.08606
6:105526012:C:T	50	100	0.97	0.06318
6:105526163:G:A	50	100	1	0.04067
6:105526852:C:T	50	98	0.98	0.2809
6:105526871:T:A	50	100	0.8	0.02469
6:105526995:T:G	50	100	0.99	0.04067
6:105527345:T:C	50	100	0.98	0.4357
6:105527551:G:A	50	100	0.98	0.3519
6:105527565:C:T	50	100	0.98	0.2812
6:105527742:A:G	50	100	0.98	0.09277
6:105527773:G:A	50	100	1	0.04067
6:105528204:G:A	50	98	0.99	0.37
6:105528266:G:T	50	98	0.98	0.4724
6:105528361:T:C	50	100	0.95	0.09858
6:105528642:A:G	50	98	0.99	0.09477
6:105529104:A:G	50	98	0.99	0.3292
6:105529285:A:G	50	98	0.99	0.4034
6:105529391:T:C	50	100	1	0.02251
6:105530020:G:T	50	96	0.99	0.4069
6:105530509:C:G	50	98	0.99	0.2355
6:105530545:C:T	50	100	1	0.01416
6:105530791:C:T	50	98	0.99	0.2219
6:105531390:T:C	50	98	0.98	0.08061
6:105531629:C:T	50	100	1	0.01816
6:105531814:T:C	50	100	0.92	0.03232
6:105532045:G:T	50	100	1	0.1347
6:105532176:A:G	50	98	1	0.01743
6:105532219:C:T	50	100	1	0.1347
6:105532241:C:T	50	100	1	0.1347
6:105532370:C:T	50	100	1	0.0463
6:105533524:G:C	50	98	0.99	0.1269
6:105533567:G:T	50	96	0.99	0.4947
6:105533609:A:C	50	100	1	0.04466
6:105533827:G:A	50	96	0.99	0.4947
6:105533902:C:G	50	94	0.98	0.3417
6:105534108:T:G	50	100	1	0.06826
6:105534398:C:T	50	100	0.97	0.03813
6:105534528:G:A	50	98	0.99	0.4969
6:105534541:T:C	50	100	1	0.01452
6:105534779:A:T	50	98	0.98	0.1801
6:105534985:C:T	50	100	0.98	0.06118
6:105535071:C:T	50	100	1	0.06826
6:105535364:G:A	50	100	0.99	0.2925
6:105535773:G:T	50	100	0.98	0.06064
6:105535935:C:T	50	100	0.86	0.02179
6:105537265:G:A	50	100	1	0.01834
6:105537963:C:T	50	96	0.99	0.4887
6:105537988:G:A	50	100	0.99	0.06663
6:105538820:A:G	50	98	0.99	0.3386
6:105539661:A:G	50	100	0.98	0.06826
6:105539761:C:T	50	96	0.99	0.4967
6:105540066:C:T	50	100	1	0.06699
6:105540067:G:A	50	100	0.99	0.02651
6:105540149:G:A	50	100	1	0.06699
6:105540247:T:A	50	98	0.93	0.02233
6:105540352:C:A	50	100	1	0.06699
6:105540385:C:T	50	96	0.99	0.4967
6:105540783:C:G	50	96	0.98	0.4212
6:105541307:T:C	49	100	1	0.06699
6:105541472:A:G	50	100	1	0.06699
6:105541642:T:C	50	100	1	0.06699
6:105542079:C:T	50	100	0.98	0.0728
6:105542222:G:T	50	100	0.99	0.1422
6:105542301:T:G	50	100	0.98	0.06191
6:105542853:G:A	49	100	0.98	0.2012
6:105542891:C:T	50	100	0.98	0.1354
6:105542989:C:T	50	98	0.98	0.4929
6:105543156:G:A	50	98	0.97	0.4975
6:105543670:G:A	49	100	0.99	0.06699
6:105543890:C:G	50	98	0.98	0.4517
6:105544013:A:T	50	100	0.98	0.06808
6:105544042:C:A	50	100	0.97	0.465
6:105544080:G:A	50	100	0.98	0.465
6:105544927:C:T	50	100	0.99	0.03068
6:105545682:G:A	50	98	0.98	0.1289
6:105545697:G:T	50	96	0.96	0.2386
6:105545792:C:T	50	100	0.97	0.06754
6:105546504:C:A	50	100	0.98	0.02215
6:105547561:T:C	50	100	0.95	0.01452
6:105547673:A:C	50	94	0.91	0.2377
6:105547800:T:C	50	94	0.85	0.3729
6:105547815:T:C	50	98	0.82	0.01126
6:105548125:G:A	50	96	0.85	0.1097
6:105548222:G:A	50	100	0.82	0.01017
6:105548791:T:A	50	98	0.87	0.01198
6:105548792:A:T	50	98	0.97	0.2231
6:105548903:T:C	50	100	0.98	0.1009
6:105548977:A:G	50	100	0.96	0.2602
6:105548982:C:G	50	100	0.99	0.08842
6:105548983:T:C	50	100	0.95	0.2611
6:105549033:G:A	50	100	0.98	0.1031
6:105549167:T:G	50	100	0.97	0.4109
6:105549457:C:T	50	100	0.99	0.03577
6:105549742:A:G	50	100	0.99	0.1
6:105549801:C:G	50	100	0.98	0.1207
6:105549905:G:A	50	100	0.99	0.01307
6:105550137:C:A	50	100	0.98	0.3637
6:105550327:T:C	50	98	0.98	0.09368
6:105550517:T:G	50	100	1	0.0581
6:105550672:A:G	50	100	0.99	0.1189
6:105550887:G:C	50	100	0.99	0.1068
6:105551446:A:C	50	100	0.99	0.04775
6:105551468:T:C	50	100	0.99	0.1816
6:105552196:C:T	50	100	0.99	0.2433
6:105552447:G:A	50	100	1	0.05156
6:105552915:C:T	50	100	1	0.114
6:105552955:A:C	49	98	1	0.4236
6:105553010:G:C	50	98	1	0.2473
6:105553398:C:T	50	100	1	0.03631
6:105554109:C:T	50	100	0.98	0.01307
6:105554620:G:A	50	100	1	0.01507
6:105554677:C:T	50	100	1	0.2429
6:105554681:C:T	50	100	1	0.4542
6:105554754:C:T	50	100	1	0.4539
6:105554859:C:T	50	100	0.99	0.2578
6:105555343:T:G	50	98	0.82	0.01924
6:105555479:C:T	50	100	0.98	0.0354
6:105556316:C:A	50	100	0.98	0.0354
6:105556467:G:A	50	100	0.99	0.2587
6:105556566:G:A	50	100	1	0.4484
6:105558230:G:C	50	100	1	0.0423
6:105558355:C:T	50	100	1	0.2689
6:105558359:T:C	50	100	0.99	0.01325
6:105558858:C:G	50	100	1	0.04212
6:105559027:C:T	50	100	0.99	0.3618
6:105559379:G:A	50	98	0.99	0.09314
6:105559851:T:C	50	100	0.99	0.254
6:105560075:G:T	50	100	0.99	0.02633
6:105560193:C:T	50	98	0.99	0.1434
6:105560262:T:A	50	100	1	0.4317
6:105560697:C:A	50	100	1	0.04212
6:105561568:G:A	50	100	1	0.455
6:105561651:T:G	50	100	1	0.03958
6:105562095:A:G	50	98	0.85	0.03359
6:105562277:A:G	50	98	0.91	0.05773
6:105562913:C:T	50	98	0.7	0.01398
6:105563071:T:G	50	98	0.98	0.06137
6:105563141:A:C	50	98	1	0.4365
6:105563623:C:T	50	98	0.98	0.3704
6:105563893:C:T	50	98	1	0.03577
6:105563911:A:G	48	97.9	0.98	0.4484
6:105564469:A:T	50	100	0.83	0.01797
6:105564490:C:A	50	94	0.79	0.04847
6:105564535:T:C	50	100	0.99	0.01307
6:105564635:C:T	50	98	0.98	0.01053
6:105565138:G:A	50	100	0.98	0.2151
6:105565287:G:A	50	100	0.98	0.0236
6:105565326:G:A	50	100	0.99	0.04829
6:105565566:G:T	50	100	0.99	0.02397
6:105565647:T:C	50	100	0.99	0.3517
6:105565692:C:G	50	100	0.99	0.0472
6:105565740:G:C	50	98	0.99	0.4967
6:105565983:T:G	50	100	0.98	0.04884
6:105566041:T:A	50	100	0.97	0.0276
6:105566097:C:A	50	98	0.98	0.1019
6:105566123:G:A	50	98	0.98	0.4688
6:105567096:T:C	50	96	0.88	0.244
6:105567108:G:A	50	98	0.96	0.1011
6:105567664:C:T	50	98	0.95	0.07244
6:105567669:G:C	50	96	0.96	0.4949
6:105567948:G:A	50	100	0.97	0.01198
6:105568100:C:G	50	100	0.99	0.061
6:105568910:C:T	50	100	0.99	0.0305
6:105569312:G:C	50	100	0.96	0.3885
6:105570101:G:A	50	96	0.97	0.3655
6:105570628:G:C	50	100	0.99	0.03631
6:105571008:A:G	50	100	0.97	0.05955
6:105572664:G:T	50	94	0.85	0.01507
6:105572981:A:G	50	100	0.99	0.08025
6:105573165:T:A	50	100	1	0.03722
6:105573168:C:T	50	100	1	0.03722
6:105573629:T:G	50	100	0.97	0.01216
6:105573799:G:A	50	100	1	0.0285
6:105573825:A:T	50	100	1	0.05919
6:105574093:G:T	50	100	0.94	0.02142
6:105574942:G:A	50	100	1	0.06155
6:105575321:T:C	50	100	0.83	0.01779
6:105575526:G:A	50	100	1	0.06282
6:105575566:A:T	50	100	1	0.06336
6:105575785:T:C	50	100	1	0.05229
6:105576182:A:G	50	100	1	0.05592
6:105576713:T:C	50	98	0.95	0.02814
6:105576756:C:T	50	100	0.99	0.01144
6:105577075:T:G	50	100	0.98	0.05265
6:105577239:T:C	50	100	0.93	0.02596
6:105577862:C:T	50	96	1	0.3753
6:105578032:C:T	43	83.7	0.86	0.08751
6:105578034:C:T	44	81.8	0.82	0.07389
6:105578046:C:T	48	97.9	0.94	0.04956
6:105578048:C:T	49	98	0.9	0.04847
6:105578050:C:T	50	100	0.98	0.01126
6:105578241:G:A	50	100	1	0.04829
6:105578310:G:A	50	100	0.97	0.03686
6:105579564:A:T	50	98	0.99	0.3135
6:105579923:A:G	50	100	1	0.03867
6:105579977:C:A	50	94	0.83	0.04557
6:105580219:C:T	50	100	1	0.05265
6:105580450:A:G	50	100	0.99	0.1044
6:105580586:T:C	50	100	0.99	0.1714
6:105580996:A:T	50	100	1	0.04593
6:105582019:T:C	50	100	1	0.04412
6:105582172:A:G	50	100	0.99	0.1044
6:105582213:C:T	50	100	0.96	0.02197
6:105582236:A:G	50	98	1	0.0532
6:105582250:T:C	48	91.7	1	0.378
6:105582464:C:T	50	100	1	0.05283
6:105582687:T:C	50	100	1	0.05283
6:105582760:C:G	50	100	1	0.3745
6:105582905:G:A	50	100	1	0.05283
6:105583073:C:T	50	100	0.95	0.01216
6:105583076:G:A	50	100	1	0.1022
6:105583088:G:C	50	100	1	0.05283
6:105583174:A:G	50	100	1	0.05283
6:105583213:C:T	49	100	0.94	0.02215
6:105583274:A:G	50	100	1	0.05283
6:105583284:C:T	50	100	1	0.05701
6:105583319:A:G	50	100	1	0.03667
6:105583618:C:T	50	100	0.96	0.02197
6:105583794:C:G	50	100	1	0.3194
6:105583833:C:T	50	100	1	0.09768
6:105584211:G:A	50	100	0.97	0.01943
6:105584463:C:G	50	100	1	0.3664
6:105584499:A:G	50	100	0.98	0.1033
6:105584794:C:A	50	100	0.99	0.05283
6:105584834:G:A	50	100	0.99	0.05283
6:105585235:T:C	50	100	0.99	0.0256
6:105585947:A:G	50	100	0.99	0.112
6:105585987:C:T	50	96	0.84	0.04321
6:105586440:A:C	50	100	0.97	0.05301
6:105586610:C:T	50	100	1	0.378
6:105586898:A:C	50	100	0.97	0.05283
6:105586934:T:C	50	100	0.98	0.04303
6:105587008:C:T	50	100	1	0.0118
6:105587030:A:C	50	98	0.96	0.05483
6:105587039:A:C	50	88	0.82	0.1035
6:105587142:A:G	50	98	0.98	0.09895
6:105587237:T:G	50	100	0.98	0.1015
6:105587909:T:C	50	100	0.99	0.364
6:105588186:A:G	50	98	0.98	0.4726
6:105588206:T:C	50	100	0.94	0.04593
6:105588276:T:G	50	98	0.97	0.3292
6:105588658:T:G	50	98	0.99	0.3947
6:105589506:T:G	50	98	0.99	0.3292
6:105589965:G:A	50	100	1	0.01198
6:105589968:A:G	50	100	0.91	0.01271
6:105589985:T:C	50	98	1	0.3736
6:105590784:G:A	50	100	1	0.0285
6:105590807:G:A	50	94	0.84	0.0463
6:105591150:C:T	50	100	0.9	0.01307
6:105591383:G:C	50	100	1	0.01216
6:105591515:C:T	50	100	0.99	0.4241
6:105591577:T:C	50	100	0.99	0.2004
6:105591621:C:T	50	100	1	0.01216
6:105591945:G:C	50	100	0.99	0.4167
6:105592352:T:C	50	98	0.99	0.4982
6:105592471:C:A	50	100	1	0.4149
6:105592617:G:A	50	100	1	0.01198
6:105592738:C:A	50	100	1	0.4145
6:105592872:G:A	50	100	0.83	0.0158
6:105593023:G:C	50	100	0.99	0.02433
6:105593028:T:C	50	100	0.97	0.0138
6:105593052:G:A	50	100	1	0.01089
6:105593209:A:G	50	100	1	0.01071
6:105593507:A:C	50	96	0.99	0.4243
6:105593812:A:G	50	100	1	0.01235
6:105594550:C:T	50	98	1	0.1403
6:105594648:A:G	50	100	0.91	0.01344
6:105595010:C:T	50	100	0.99	0.3186
6:105595073:A:C	50	98	1	0.2288
6:105595292:G:A	50	100	1	0.01216
6:105595473:C:T	50	100	1	0.0374
6:105595641:G:A	50	98	1	0.2099
6:105595650:A:G	50	100	1	0.0374
6:105595760:A:G	50	100	0.99	0.3197
6:105595991:C:T	50	100	1	0.01216
6:105596474:T:C	50	100	1	0.2119
6:105596666:C:G	50	100	1	0.1599
6:105596691:C:T	50	98	1	0.1412
6:105596804:A:G	50	100	0.99	0.04176
6:105597267:C:T	50	98	1	0.1365
6:105597363:T:C	50	98	1	0.1434
6:105597798:G:A	50	100	0.99	0.3865
6:105597892:G:A	50	100	1	0.01216
6:105598121:C:T	50	100	1	0.01652
6:105598333:G:A	50	100	1	0.0374
6:105598343:G:A	50	98	0.99	0.3125
6:105598413:C:T	50	98	1	0.2088
6:105598521:G:A	50	98	1	0.209
6:105598626:A:G	50	100	0.99	0.05338
6:105598860:T:C	50	100	1	0.01216
6:105599001:G:A	50	98	0.87	0.01325
6:105599251:A:G	50	100	0.98	0.09768
6:105599438:C:T	50	100	0.99	0.02869
6:105600043:T:G	50	100	1	0.01561
6:105600196:C:G	50	100	0.94	0.02687
6:105600810:C:T	50	100	0.99	0.3335
6:105601118:G:T	50	100	0.87	0.01325
6:105601264:T:A	50	100	1	0.03032
6:105602800:C:T	50	100	1	0.01216
6:105603149:G:T	50	100	0.97	0.2954
6:105603168:T:C	50	98	0.92	0.03613
6:105603310:A:C	50	100	0.98	0.388
6:105603551:C:T	50	100	0.98	0.4023
6:105603603:G:A	50	100	0.98	0.4058
6:105603820:A:G	50	100	0.89	0.02306
6:105603863:T:C	50	100	0.98	0.4023
6:105604550:G:A	50	100	1	0.01525
6:105604654:A:C	50	100	0.98	0.4025
6:105604961:G:A	50	100	1	0.01216
6:105605062:A:G	50	100	0.83	0.05247
6:105605195:T:G	50	100	1	0.01216
6:105605527:C:T	50	100	0.85	0.01616
6:105605531:C:G	50	100	0.99	0.01707
6:105605896:A:C	50	100	0.92	0.3696
6:105606038:A:G	50	100	0.78	0.01452
6:105606247:G:T	50	98	0.94	0.2404
6:105606419:G:A	50	100	1	0.01198
6:105606732:C:T	50	98	0.94	0.3504
6:105606784:G:A	50	100	0.93	0.3284
6:105607100:C:T	50	100	0.92	0.3282
6:105607614:C:G	50	100	0.93	0.02106
6:105607841:G:A	50	96	0.88	0.3486
6:105608237:T:A	50	96	0.75	0.03976
6:105608565:T:C	50	100	0.86	0.03377
6:105608601:C:T	50	100	1	0.01144
6:105608945:T:A	50	98	0.97	0.01543
6:105608968:G:C	50	100	0.84	0.02941
6:105609408:T:C	50	84	0.77	0.4261
6:105609597:C:T	50	98	0.86	0.03486
6:105610287:C:T	50	96	0.9	0.3215
6:105610302:C:T	50	94	0.9	0.3154
6:105610663:A:C	50	98	0.94	0.3486
6:105611074:C:T	50	100	0.97	0.01725
6:105611082:T:C	50	100	0.93	0.2878
6:105611392:C:G	50	100	0.95	0.01979
6:105611501:G:A	50	100	0.95	0.1224
6:105611584:C:T	50	100	0.95	0.1523
6:105611769:C:T	49	100	0.97	0.266
6:105611867:C:T	50	98	0.82	0.1022
6:105612727:T:C	50	100	0.97	0.2665
6:105613016:C:T	50	100	0.84	0.01053
6:105613668:T:C	50	98	0.98	0.01471
6:105613891:G:A	50	100	0.98	0.1282
6:105613954:G:A	50	100	0.94	0.01779
6:105614265:G:C	50	98	0.98	0.4916
6:105614984:A:G	50	100	0.86	0.02342
6:105615197:G:A	50	100	0.98	0.4955
6:105615257:C:G	50	98	0.91	0.01126
6:105615299:G:A	50	98	0.98	0.3509
6:105615398:C:A	50	100	0.96	0.0325
6:105615464:C:T	50	100	1	0.01688
6:105615741:T:C	50	98	0.98	0.01126
6:105615807:G:C	50	98	1	0.01126
6:105616144:G:A	50	100	0.99	0.01216
6:105616430:T:C	50	100	0.99	0.02941
6:105617138:A:T	50	100	0.98	0.03722
6:105617382:A:T	50	100	0.99	0.3362
6:105617674:A:G	50	100	1	0.1668
6:105617855:C:T	50	98	0.99	0.4617
6:105618227:A:G	50	100	0.99	0.01797
6:105618689:T:A	50	100	0.96	0.03522
6:105619338:T:C	50	98	0.95	0.03086
6:105619949:A:G	50	100	0.97	0.0167
6:105620182:G:A	50	100	1	0.01434
6:105620671:A:T	50	100	0.99	0.4711
6:105620951:G:C	50	100	0.99	0.3517
6:105621174:C:T	50	100	1	0.1483
6:105622046:C:T	50	100	0.99	0.3807
6:105622530:G:A	50	100	0.97	0.02233
6:105623131:T:C	50	100	0.99	0.01235
6:105623376:A:T	50	100	0.98	0.2504
6:105624000:A:G	50	100	0.96	0.03722
6:105625335:G:T	42	97.6	0.99	0.1222
6:105625381:C:T	49	98	0.89	0.03504
6:105625655:A:G	50	100	0.98	0.1934
6:105626913:C:T	50	100	1	0.01543
6:105627689:C:T	50	100	0.99	0.1216
6:105627855:C:T	50	100	0.89	0.01561
6:105627998:C:T	50	100	0.98	0.01198
6:105630491:C:A	50	100	0.96	0.01979
6:105631068:G:T	50	98	0.99	0.03086
6:105631356:C:T	50	100	1	0.01289
6:105631690:C:T	50	96	0.88	0.01888
6:105632077:G:A	50	100	0.99	0.01561
6:105632217:G:T	50	98	0.98	0.2738
6:105632612:T:C	50	100	0.92	0.07135
6:105633301:A:T	50	100	0.94	0.02015
6:105633315:T:C	50	100	1	0.1282
6:105633607:T:C	50	100	1	0.1349
6:105634301:C:T	50	100	0.99	0.01561
6:105634466:C:T	50	100	1	0.0187
6:105635082:G:T	50	100	1	0.1255
6:105635397:G:A	50	100	1	0.128
6:105635831:A:G	50	100	1	0.1344
6:105636010:T:C	50	98	0.99	0.3983
6:105636163:A:G	50	96	0.96	0.1981
6:105636331:A:G	50	100	1	0.1285
6:105636362:A:C	50	100	1	0.1344
6:105636447:C:T	49	98	0.99	0.203
6:105637637:T:C	50	98	0.93	0.01144
6:105637994:T:G	50	100	1	0.1349
6:105638144:C:T	50	100	0.85	0.02415
6:105638228:C:T	50	100	0.99	0.01307
6:105638249:G:A	50	100	0.98	0.1278
6:105638421:C:G	50	100	1	0.01834
6:105638469:T:C	50	100	0.97	0.03032
6:105638494:T:C	50	98	0.99	0.2471
6:105638507:A:T	49	100	1	0.02269
6:105639857:G:T	50	100	0.98	0.02923
6:105640077:T:G	50	100	1	0.1276
6:105640170:T:C	50	100	1	0.0118
6:105640956:T:C	50	100	1	0.1276
6:105641179:C:T	50	100	0.98	0.01598
6:105641253:T:C	50	100	1	0.01235
6:105641337:T:G	50	100	1	0.1276
6:105641365:A:G	50	100	1	0.128
6:105641532:C:T	50	100	0.99	0.04176
6:105641599:C:T	50	100	0.94	0.03413
6:105642084:T:G	50	100	1	0.1249
6:105643106:G:A	50	100	0.99	0.03032
6:105643375:T:C	50	98	0.99	0.3932
6:105644114:C:T	50	100	0.99	0.02814
6:105645348:C:G	50	94	0.89	0.1249
6:105645858:T:C	50	98	0.98	0.1681
6:105646130:G:A	50	100	0.94	0.06572
6:105646182:A:G	50	100	0.99	0.4568
6:105647022:T:C	50	100	0.99	0.1681
6:105647238:A:G	50	98	0.98	0.1707
6:105647672:T:C	50	100	1	0.4481
6:105648082:A:G	50	100	1	0.449
6:105648276:G:A	50	100	1	0.06354
6:105648339:T:G	50	98	1	0.4492
6:105649076:T:C	50	100	1	0.06373
6:105649313:C:T	50	100	1	0.06373
6:105649375:T:C	50	100	0.99	0.209
6:105649799:A:G	50	100	1	0.156
6:105650119:G:C	50	98	1	0.2259
6:105651462:A:G	50	100	0.99	0.01652
6:105652588:C:T	50	100	0.99	0.0345
6:105653130:G:A	50	98	0.98	0.01162
6:105653135:T:G	50	100	0.99	0.2291
6:105653594:C:T	50	100	0.99	0.2943
6:105654641:C:T	50	100	0.98	0.04521
6:105655145:G:C	50	100	0.99	0.453
6:105655894:G:T	50	100	0.99	0.3377
6:105656531:A:C	50	98	0.97	0.03214
6:105656766:G:A	50	100	1	0.1494
6:105658598:A:G	50	100	1	0.1556
6:105659045:T:G	50	100	0.98	0.02614
6:105659434:T:G	50	98	1	0.06427
6:105659736:A:G	50	100	1	0.1556
6:105659839:C:A	50	100	1	0.1556
6:105661213:C:G	50	100	0.98	0.05556
6:105661324:C:T	50	100	0.99	0.01688
6:105661453:G:C	50	100	1	0.1534
6:105662048:C:T	50	100	0.98	0.02923
6:105662105:T:C	50	100	1	0.3386
6:105662480:C:G	50	100	0.98	0.05556
6:105663351:T:C	50	100	1	0.3395
6:105663456:A:T	50	100	0.98	0.02923
6:105663718:C:T	50	100	1	0.04049
6:105664264:C:T	50	100	1	0.03086
6:105664270:A:C	50	100	0.92	0.02596
6:105664853:G:A	50	100	0.96	0.04248
6:105664954:A:T	50	100	0.99	0.01271
6:105665268:C:T	50	100	0.98	0.0276
6:105665269:G:A	50	100	0.99	0.1543
6:105665348:C:T	50	100	0.92	0.02052
6:105665553:A:G	50	100	0.98	0.02923
6:105665568:G:T	50	100	1	0.1545
6:105666607:G:A	50	100	0.97	0.06391
6:105667010:T:C	50	100	1	0.4513
6:105667270:G:A	50	98	0.94	0.01797
6:105667622:C:T	50	100	0.98	0.2591
6:105667904:A:G	50	100	0.95	0.03268
6:105667910:C:A	50	100	1	0.1523
6:105667920:T:C	50	100	0.98	0.2594
6:105668145:G:T	50	100	1	0.06391
6:105668388:C:T	50	100	1	0.155
6:105668582:A:G	50	100	1	0.3246
6:105669176:G:T	50	100	1	0.1549
6:105669243:T:C	50	100	0.99	0.278
6:105669482:C:A	50	100	0.99	0.4432
6:105669716:A:G	50	100	1	0.1474
6:105669893:C:G	50	100	1	0.1549
6:105670026:C:T	50	100	0.97	0.0138
6:105670114:C:A	50	100	1	0.3005
6:105670268:G:A	50	100	0.94	0.01906
6:105670946:A:C	50	100	1	0.01797
6:105671057:C:T	50	100	0.98	0.05919
6:105671072:T:A	50	100	1	0.1521
6:105671172:C:A	50	98	0.82	0.02269
6:105671288:C:T	50	98	0.99	0.4401
6:105671466:T:C	49	100	1	0.1523
6:105671496:G:T	48	87.5	1	0.3266
6:105671702:C:T	50	100	1	0.1521
6:105671883:C:T	50	100	1	0.152
6:105671982:A:G	50	100	0.99	0.1236
6:105672022:A:G	50	100	1	0.152
6:105672399:T:A	50	100	0.98	0.1262
6:105673501:T:C	50	100	0.99	0.1529
6:105673876:G:A	50	100	0.96	0.01979
6:105674993:G:C	50	96	1	0.1567
6:105675319:G:A	50	100	1	0.01652
6:105675552:G:A	50	100	0.96	0.1285
6:105675707:A:G	50	100	0.89	0.01289
6:105675749:A:G	50	100	0.99	0.1928
6:105675787:G:T	50	100	0.97	0.4435
6:105676077:G:T	50	100	0.98	0.1242
6:105676081:G:A	50	98	1	0.05356
6:105676129:T:C	50	100	0.91	0.0118
6:105676239:G:T	50	100	0.93	0.01634
6:105676399:C:T	50	100	0.99	0.1928
6:105676410:G:C	50	100	1	0.1467
6:105676449:G:A	50	98	0.98	0.1289
6:105676962:T:C	50	100	0.97	0.01779
6:105676977:C:G	50	100	1	0.03105
6:105677614:G:A	50	100	1	0.03885
6:105678099:T:C	50	98	0.97	0.1229
6:105678141:T:C	50	96	0.98	0.01743
6:105678155:A:C	50	100	1	0.04993
6:105678378:C:T	50	100	0.99	0.3126
6:105678379:T:C	50	100	1	0.04139
6:105678601:C:T	50	100	1	0.04993
6:105678814:T:C	50	100	1	0.01616
6:105678816:G:A	50	100	0.91	0.01271
6:105679332:G:C	50	96	0.98	0.3056
6:105679633:A:G	50	100	0.91	0.01271
6:105679828:C:T	50	100	0.91	0.01271
6:105680835:A:G	50	98	1	0.122
6:105681163:C:T	50	100	1	0.03885
6:105681168:A:G	50	100	1	0.01652
6:105681375:A:G	50	100	1	0.01634
6:105681748:G:A	50	100	0.91	0.01271
6:105681757:T:A	50	100	0.99	0.05501
6:105681907:T:C	50	98	0.99	0.3025
6:105682220:A:G	48	97.9	0.99	0.3544
6:105682239:C:T	50	100	1	0.05519
6:105682298:G:A	49	100	1	0.01616
6:105682358:G:A	50	100	0.98	0.06663
6:105682444:T:C	46	100	1	0.1222
6:105682518:G:A	49	77.6	0.97	0.4679
6:105682716:C:T	50	96	1	0.1425
6:105683034:C:T	50	100	0.99	0.128
6:105683382:A:C	50	98	0.92	0.01198
6:105684242:T:A	50	98	1	0.1396
6:105684448:A:G	50	100	0.99	0.2101
6:105684815:G:A	50	100	1	0.01616
6:105686455:A:T	50	100	1	0.05065
6:105686736:T:C	50	100	0.99	0.08951
6:105686739:G:T	50	100	1	0.01616
6:105686927:G:A	50	98	1	0.1389
6:105687071:G:A	50	100	1	0.03431
6:105687461:G:A	50	100	1	0.01634
6:105687790:T:G	50	100	1	0.05011
6:105689434:T:C	50	100	1	0.01779
6:105689584:T:C	50	98	1	0.1224
6:105689772:A:C	50	100	1	0.05011
6:105689823:C:G	50	100	1	0.1886
6:105689865:T:A	50	98	1	0.1391
6:105689964:T:C	50	100	1	0.05011
6:105690504:C:G	50	100	0.99	0.08515
6:105690764:C:T	50	100	1	0.01598
6:105690846:A:C	50	98	0.99	0.1167
6:105691649:C:T	50	100	1	0.05392
6:105691746:C:T	50	100	1	0.01616
6:105691907:C:A	50	100	1	0.02197
6:105691908:G:A	50	100	0.94	0.01289
6:105692044:G:A	50	100	0.98	0.02941
6:105692331:A:G	50	100	0.99	0.01634
6:105692406:T:G	50	96	0.98	0.3293
6:105692508:C:T	50	100	0.98	0.0984
6:105692802:A:G	50	100	0.95	0.01253
6:105692804:T:C	50	100	0.65	0.01289
6:105692846:G:A	50	100	0.96	0.01162
6:105693322:C:T	50	100	0.93	0.03595
6:105693430:A:G	50	96	0.97	0.1147
6:105694806:T:C	50	100	0.99	0.2286
6:105695078:C:T	50	100	0.98	0.09985
6:105695328:T:C	50	100	1	0.2021
6:105695403:A:G	50	100	1	0.2019
6:105695514:G:A	50	100	0.98	0.1981
6:105695562:A:G	50	100	1	0.1979
6:105695572:A:G	50	100	1	0.1979
6:105695877:G:C	50	100	0.98	0.1977
6:105696070:C:T	50	100	0.96	0.03813
6:105696325:C:G	50	100	0.99	0.345
6:105697207:G:A	50	100	0.98	0.02923
6:105698037:G:A	50	100	0.98	0.1229
6:105698118:G:T	50	100	0.98	0.2487
6:105698224:T:C	50	100	0.99	0.4506
6:105698510:T:C	50	100	0.99	0.4506
6:105699424:C:T	50	100	0.98	0.1983
6:105699671:T:C	50	100	0.98	0.1184
6:105699738:G:A	50	100	0.98	0.1193
6:105699743:T:C	50	100	0.98	0.1193
6:105699808:T:C	50	100	1	0.01779
6:105699959:C:T	50	100	0.99	0.05628
6:105699983:T:G	49	98	0.99	0.3932
6:105700172:C:T	50	100	0.96	0.01616
6:105700333:G:T	50	100	1	0.445
6:105700334:A:T	50	100	0.99	0.445
6:105700850:A:G	50	100	1	0.4475
6:105701000:T:G	50	100	1	0.4472
6:105701043:G:A	50	100	1	0.4475
6:105701384:G:A	50	100	1	0.445
6:105701452:T:G	50	100	1	0.4477
6:105701712:A:G	50	100	0.98	0.1013
6:105701971:A:G	50	100	1	0.3375
6:105702118:C:T	50	100	0.99	0.2551
6:105702127:C:T	50	100	1	0.4477
6:105702190:G:A	50	100	1	0.4542
6:105702283:C:T	50	100	0.98	0.1015
6:105703881:A:T	49	100	0.92	0.01198
6:105703888:C:G	50	100	0.99	0.4582
6:105703890:C:G	49	98	1	0.01017
6:105703916:G:A	50	100	0.98	0.0561
6:105704224:T:C	50	100	0.98	0.05646
6:105704518:G:A	50	100	0.99	0.3297
6:105704616:A:G	50	100	1	0.4581
6:105704714:A:C	50	100	1	0.4555
6:105704828:C:T	50	100	1	0.4579
6:105705004:A:G	50	100	1	0.4568
6:105705465:C:T	50	100	1	0.4568
6:105705786:G:A	50	100	0.99	0.1979
6:105706420:G:A	50	100	1	0.01253
6:105706537:T:C	50	100	0.98	0.2026
6:105707812:C:T	50	100	0.96	0.01126
6:105708179:C:T	50	100	1	0.4495
6:105708210:G:A	50	100	1	0.4561
6:105708342:A:G	50	100	1	0.4562
6:105708424:G:A	50	100	1	0.4517
6:105708644:G:T	50	100	0.98	0.2264
6:105709024:A:G	50	96	0.99	0.4361
6:105709217:T:C	50	94	1	0.2992
6:105709241:G:T	50	98	1	0.3092
6:105709977:G:A	50	100	1	0.3099
6:105710284:C:T	50	100	1	0.3097
6:105710359:C:T	50	100	1	0.3097
6:105710437:T:G	50	100	0.87	0.0167
6:105710538:G:A	50	100	1	0.3097
6:105710583:C:G	50	100	1	0.3097
6:105710782:C:T	50	100	1	0.3106
6:105711012:T:C	50	100	0.99	0.01398
6:105711158:C:T	50	100	0.99	0.3095
6:105711375:G:T	50	100	0.98	0.02033
6:105712301:C:T	50	100	0.99	0.197
6:105712404:C:T	50	98	0.99	0.3631
6:105713049:T:C	50	100	1	0.01126
6:105713408:A:G	50	100	1	0.3059
6:105713485:C:T	50	100	1	0.3059
6:105713991:T:A	50	100	1	0.1338
6:105714060:A:G	50	100	1	0.3059
6:105714217:G:T	50	100	1	0.3085
6:105714416:A:G	50	98	0.85	0.01144
6:105714510:G:A	50	100	0.99	0.1117
6:105714531:T:A	50	100	1	0.3095
6:105714812:G:A	50	100	1	0.3085
6:105714900:C:T	50	100	1	0.3083
6:105715310:C:A	50	100	1	0.3083
6:105715317:C:T	50	100	0.95	0.04285
6:105715318:A:G	50	100	0.98	0.1329
6:105715536:T:C	50	100	1	0.3083
6:105716114:G:A	50	100	1	0.3057
6:105716142:C:A	50	100	1	0.3057
6:105716143:T:C	50	100	0.96	0.1151
6:105716185:C:T	50	100	1	0.3065
6:105716289:G:T	50	100	0.95	0.04285
6:105716341:A:G	50	100	0.99	0.1091
6:105716380:G:A	50	100	1	0.3056
6:105716443:G:A	50	100	1	0.3054
6:105716512:A:T	50	100	1	0.3056
6:105716732:G:A	50	100	1	0.01235
6:105716896:C:T	50	100	1	0.3054
6:105716982:T:C	50	100	1	0.3054
6:105716988:T:A	50	100	0.82	0.01507
6:105717248:C:T	50	100	1	0.3054
6:105717322:C:T	50	100	1	0.3063
6:105717490:G:A	50	100	1	0.3052
6:105717544:C:T	50	100	1	0.3056
6:105717545:G:C	50	98	1	0.1046
6:105717561:A:G	50	100	1	0.3054
6:105717768:A:G	50	100	0.98	0.01289
6:105717908:T:C	49	100	1	0.3056
6:105717910:G:A	50	100	0.99	0.01362
6:105718209:G:A	50	100	1	0.1518
6:105718221:A:C	50	76	1	0.152
6:105718446:A:T	50	100	0.98	0.08442
6:105718485:A:T	44	97.7	1	0.3057
6:105718497:A:C	46	97.8	0.99	0.1093
6:105719017:C:T	50	98	0.98	0.2703
6:105719029:C:T	50	100	1	0.02052
6:105719039:G:A	50	100	1	0.13
6:105719217:A:G	47	97.9	0.99	0.03214
6:105719406:C:T	50	100	1	0.3057
6:105719541:C:T	50	100	1	0.1565
6:105719576:G:A	50	100	0.99	0.01235
6:105719628:G:C	50	100	0.97	0.02288
6:105719955:C:G	45	86.7	1	0.3057
6:105720232:A:G	50	100	0.96	0.02233
6:105720461:T:C	49	100	0.97	0.01471
6:105720473:A:G	45	93.3	1	0.3074
6:105720482:A:C	50	100	0.91	0.0167
6:105720575:G:C	50	100	0.99	0.01126
6:105720670:T:G	50	98	0.98	0.02778
6:105720960:T:C	48	97.9	0.99	0.1093
6:105720989:G:A	50	100	1	0.02106
6:105721206:C:T	50	100	0.99	0.01743
6:105721207:G:C	50	100	1	0.1311
6:105721254:C:A	50	100	0.97	0.3219
6:105721303:A:G	50	94	0.92	0.07389
6:105721559:A:T	50	100	1	0.3077
6:105721673:G:T	50	96	1	0.3072
6:105721829:A:G	45	88.9	1	0.3065
6:105721861:C:A	49	100	0.94	0.04285
6:105721972:A:G	50	96	0.99	0.3054
6:105722034:G:A	48	100	0.99	0.1934
6:105722164:G:A	50	100	0.97	0.01906
6:105723587:C:A	50	100	0.98	0.01888
6:105724766:T:C	50	100	1	0.1115
6:105724852:C:T	50	100	1	0.1311
6:105724894:C:A	50	100	1	0.01089
6:105725065:C:T	50	100	0.98	0.08551
6:105725474:A:G	50	100	0.85	0.01888
6:105725611:C:T	50	100	1	0.3039
6:105725686:T:C	50	100	1	0.3027
6:105726051:T:C	50	98	1	0.1086
6:105726166:T:A	50	100	1	0.3027
6:105726315:C:T	50	100	1	0.1115
6:105727054:T:C	50	100	1	0.3034
6:105727096:T:A	50	100	1	0.3046
6:105727198:G:A	50	100	1	0.305
6:105727660:T:C	50	100	1	0.2658
6:105727777:T:C	49	100	0.98	0.01126
6:105727859:G:T	50	100	0.92	0.03068
6:105729226:C:T	50	100	1	0.1097
6:105729410:A:G	50	100	1	0.1097
6:105729548:T:A	50	100	1	0.02324
6:105729883:T:C	49	100	1	0.2651
6:105730212:C:T	50	100	1	0.3039
6:105730605:C:G	50	100	0.91	0.01888
6:105730748:T:C	50	100	0.96	0.03359
6:105732246:T:A	50	98	1	0.1089
6:105732736:T:C	50	98	1	0.03468
6:105732899:T:C	50	98	1	0.03468
6:105733089:T:C	50	98	1	0.03468
6:105733121:A:T	50	98	1	0.03468
6:105733214:C:T	50	100	0.98	0.01235
6:105733722:A:G	50	98	1	0.03468
6:105733728:A:T	50	100	0.98	0.01126
6:105734271:A:C	50	100	1	0.03486
6:105734366:G:C	50	100	1	0.01906
6:105734527:C:G	50	100	1	0.1255
6:105734575:T:A	50	100	1	0.0354
6:105734781:C:T	50	100	1	0.0354
6:105734849:C:G	50	100	0.99	0.1251
6:105735172:T:C	50	100	1	0.0354
6:105735193:G:A	50	100	1	0.0354
6:105735261:C:T	50	100	0.92	0.04103
6:105735322:C:T	45	100	1	0.1278
6:105735601:C:T	50	100	1	0.03486
6:105736115:T:C	50	100	0.95	0.01344
6:105736124:C:T	50	100	0.96	0.0935
6:105736160:C:T	50	100	1	0.03486
6:105736198:G:A	50	100	0.97	0.0354
6:105736340:T:C	50	100	1	0.03486
6:105736410:T:A	50	94	1	0.1088
6:105736550:C:A	50	100	1	0.03504
6:105736558:C:A	50	98	1	0.01198
6:105736840:T:A	50	100	0.98	0.03486
6:105736883:C:T	50	100	1	0.03486
6:105736946:G:A	50	100	1	0.03486
6:105737041:A:G	50	100	1	0.03486
6:105737203:C:G	50	96	0.98	0.3676
6:105737835:C:A	50	100	1	0.03468
6:105737873:C:G	50	92	1	0.26
6:105737998:T:C	50	98	1	0.05356
6:105738009:A:C	50	100	1	0.0541
6:105738086:A:T	50	100	1	0.0541
6:105738550:T:C	50	96	0.99	0.1509
6:105738653:A:G	50	100	0.92	0.01598
6:105738840:T:A	50	90	0.95	0.4306
6:105739117:C:T	50	98	0.99	0.2344
6:105739350:G:A	50	100	0.96	0.01235
6:105739409:A:G	50	100	0.92	0.01888
6:105739612:A:T	50	100	1	0.01235
6:105740678:A:C	50	94	0.98	0.1491
6:105740943:C:T	50	98	0.99	0.2672
6:105740953:C:G	50	96	0.98	0.4488
6:105741343:A:G	50	100	0.98	0.1391
6:105741357:G:A	50	100	0.98	0.2658
6:105742002:T:A	50	98	1	0.1447
6:105742172:G:A	50	100	0.98	0.01834
6:105744112:A:G	50	100	1	0.02451
6:105744314:C:T	50	100	0.92	0.1166
6:105745073:A:G	50	100	1	0.02487
6:105745090:G:A	50	100	0.96	0.4639
6:105745792:A:G	50	100	1	0.4357
6:105745920:C:G	50	100	1	0.4355
6:105746558:T:C	50	100	1	0.02288
6:105746845:G:T	50	100	1	0.02179
6:105747135:G:C	50	100	0.97	0.4697
6:105747358:A:C	50	98	1	0.4355
6:105747503:C:T	50	100	1	0.02124
6:105748191:A:G	49	98	0.99	0.4107
6:105748249:G:A	50	100	0.96	0.02378
6:105748259:G:T	49	100	0.92	0.09441
6:105748509:T:C	50	100	0.99	0.2643
6:105748524:T:C	50	100	0.99	0.03268
6:105750143:A:G	50	100	0.99	0.4205
6:105750413:G:A	50	98	0.82	0.01525
6:105750499:A:G	50	100	1	0.4085
6:105750797:A:G	50	100	0.98	0.02015
6:105751100:C:T	50	100	0.99	0.02977
6:105751453:A:G	50	100	0.99	0.09967
6:105751718:C:A	50	100	1	0.01779
6:105751778:C:T	50	100	0.99	0.4593
6:105751876:T:C	50	100	1	0.01779
6:105752085:C:T	50	100	0.98	0.1058
6:105752158:C:T	50	100	1	0.01779
6:105752338:A:C	50	100	0.97	0.03304
6:105752421:T:A	50	100	0.99	0.01834
6:105752720:A:G	50	100	0.99	0.4535
6:105753547:A:G	50	100	1	0.01779
6:105753733:G:A	50	98	0.98	0.08824
6:105753892:A:G	50	98	0.96	0.03068
6:105753893:C:T	50	98	0.96	0.0305
6:105753929:G:A	50	100	1	0.4368
6:105754319:C:T	50	98	0.98	0.3967
6:105754946:C:T	50	98	0.96	0.03086
6:105755000:G:A	50	98	0.76	0.02088
6:105755714:A:G	50	100	0.98	0.01979
6:105755862:C:A	50	98	0.96	0.03068
6:105756292:G:C	50	98	0.99	0.266
6:105756503:G:C	50	98	1	0.4363
6:105757422:T:C	50	100	0.99	0.4366
6:105758661:T:C	50	98	0.93	0.06409
6:105759218:A:G	50	100	0.97	0.2814
6:105760046:G:A	50	98	0.99	0.3607
6:105760090:T:C	50	100	1	0.01561
6:105761013:T:C	50	100	0.95	0.04829
6:105761119:G:T	50	98	0.92	0.03395
6:105761655:T:C	50	100	0.98	0.2694
6:105761698:C:T	50	100	0.95	0.04611
6:105761884:C:T	50	100	0.98	0.2689
6:105762564:C:T	50	100	0.99	0.2919
6:105762569:C:T	50	100	0.95	0.04248
6:105762575:T:C	50	100	0.98	0.2711
6:105762967:A:G	50	100	1	0.01616
6:105763651:G:A	50	100	0.87	0.01071
6:105763847:C:T	45	100	0.94	0.03667
6:105764540:T:C	50	100	0.95	0.03395
6:105764774:G:C	50	100	0.96	0.05011
6:105765119:G:A	50	100	0.99	0.2709
6:105765176:G:A	50	100	0.99	0.4582
6:105766245:G:A	50	100	1	0.2698
6:105766724:C:A	50	98	0.83	0.02633
6:105767262:A:G	50	100	1	0.2702
6:105767636:A:G	50	100	1	0.01779
6:105768803:T:C	50	100	1	0.01761
6:105768804:C:T	50	100	1	0.01743
6:105769074:C:T	50	100	1	0.2707
6:105769080:T:G	50	100	0.99	0.3573
6:105769362:T:A	50	100	0.97	0.04993
6:105769428:T:C	50	100	0.97	0.1167
6:105769671:T:C	50	100	0.97	0.1169
6:105769758:G:C	50	100	0.99	0.2689
6:105770268:A:G	50	100	1	0.01634
6:105770910:G:C	50	100	0.99	0.2776
6:105771153:T:C	50	100	1	0.2767
6:105771453:A:G	50	100	1	0.01743
6:105772656:C:T	50	100	0.95	0.05737
6:105773030:T:G	50	100	0.63	0.01162
6:105773336:C:T	50	100	0.99	0.01688
6:105773532:C:T	50	100	1	0.2767
6:105775282:C:A	50	100	0.94	0.03395
6:105775952:C:T	50	100	1	0.01743
6:105775969:C:T	50	100	0.91	0.0325
6:105776000:C:A	50	100	1	0.0167
6:105776368:A:G	50	98	0.99	0.2504
6:105776377:G:A	50	100	0.99	0.01743
6:105777032:G:A	50	100	1	0.2767
6:105777166:C:T	50	100	0.97	0.05792
6:105777441:C:T	50	100	1	0.3538
6:105777898:C:T	50	100	1	0.01616
6:105778377:C:G	50	100	1	0.3529
6:105778790:C:T	50	100	0.8	0.01289
6:105778856:G:A	50	100	1	0.2763
6:105778897:C:T	50	100	1	0.01743
6:105779472:C:T	50	100	1	0.354
6:105779475:T:G	50	100	0.95	0.05338
6:105779636:A:G	50	100	1	0.2761
6:105779983:C:T	50	100	1	0.276
6:105780064:A:G	50	100	0.96	0.04702
6:105780522:G:A	50	100	0.99	0.2732
6:105780829:T:G	50	100	1	0.354
6:105781047:C:T	50	100	0.99	0.28
6:105781118:A:G	50	100	0.99	0.2671
6:105781687:C:T	50	100	1	0.01743
6:105781698:G:A	50	100	1	0.01743
6:105781723:T:C	50	98	0.98	0.1846
6:105781906:C:T	50	100	0.98	0.122
6:105782393:G:A	50	100	0.97	0.01107
6:105782616:C:A	50	100	1	0.3366
6:105782682:G:A	50	100	0.96	0.0472
6:105782954:A:G	50	100	1	0.0187
6:105783041:C:T	50	100	0.98	0.05556
6:105783837:C:G	50	100	0.99	0.05556
6:105783991:A:G	50	100	0.99	0.05574
6:105784013:G:T	50	100	0.99	0.2584
6:105785346:G:A	50	100	0.98	0.2603
6:105785437:G:A	50	98	0.99	0.246
6:105786286:T:C	50	100	0.98	0.1696
6:105786320:A:G	50	100	1	0.3533
6:105787634:G:A	50	100	0.96	0.01216
6:105787974:C:T	50	100	0.96	0.01162
6:105788029:C:A	50	100	0.74	0.01761
6:105788657:G:T	50	100	1	0.1015
6:105788664:A:T	50	100	1	0.01924
6:105788963:C:T	50	100	0.98	0.2647
6:105789094:A:C	50	100	0.84	0.04194
6:105789630:G:A	50	100	0.97	0.1487
6:105789665:T:G	50	100	0.97	0.01743
6:105789744:G:A	50	100	1	0.01725
6:105789957:C:T	50	100	0.98	0.2667
6:105790187:A:G	50	100	0.99	0.3279
6:105790580:A:C	50	100	0.97	0.01616
6:105791415:G:A	50	100	0.99	0.3829
6:105791510:C:T	50	98	1	0.3279
6:105791685:A:G	50	100	0.97	0.01525
6:105791872:T:A	50	100	1	0.3279
6:105792287:G:A	50	100	0.99	0.04775
6:105792412:C:G	50	100	1	0.2754
6:105793668:A:C	50	100	0.97	0.01616
6:105794180:A:T	50	98	0.98	0.1358
6:105794829:T:A	50	100	0.99	0.0492
6:105795346:A:T	50	100	0.98	0.262
6:105795504:C:T	50	100	0.99	0.262
6:105795542:T:C	50	98	0.91	0.02088
6:105795700:A:T	50	100	0.98	0.1028
6:105796063:G:A	50	100	0.98	0.3618
6:105796150:C:T	50	98	0.94	0.02269
6:105796204:C:G	50	98	0.92	0.02306
6:105796673:G:A	50	98	0.99	0.2838
6:105797105:G:A	50	100	1	0.2476
6:105797495:C:G	50	100	1	0.2504
6:105797547:G:C	50	100	0.99	0.2923
6:105797898:A:G	50	100	1	0.2525
6:105798755:T:G	50	100	1	0.2511
6:105798783:A:G	49	100	0.99	0.4181
6:105799262:C:T	50	100	0.93	0.07498
6:105799476:T:C	50	100	1	0.07625
6:105799519:A:G	50	100	0.99	0.3954
6:105800156:C:T	50	98	0.9	0.02179
6:105800425:A:G	50	100	0.99	0.3994
6:105800627:T:C	50	100	0.99	0.3991
6:105800761:A:T	50	100	0.99	0.3088
6:105801803:G:A	50	100	0.77	0.01943
6:105802035:A:G	50	98	0.99	0.4038
6:105802229:A:C	50	100	0.95	0.0305
6:105802276:T:C	50	100	0.98	0.159
6:105802525:G:A	50	100	1	0.2767
6:105802868:G:C	50	98	0.99	0.3226
6:105802901:T:G	50	98	1	0.2954
6:105803264:A:G	50	100	0.95	0.02415
6:105803281:G:C	50	100	0.99	0.3108
6:105803628:T:A	50	100	1	0.2765
6:105804468:A:G	50	98	0.99	0.3927
6:105804501:G:A	50	100	0.99	0.3106
6:105804541:G:A	50	100	0.99	0.3097
6:105804884:C:T	50	100	0.99	0.413
6:105804885:A:G	50	100	1	0.06845
6:105804898:T:G	50	96	0.98	0.1701
6:105805049:G:A	50	100	0.99	0.2903
6:105805070:C:T	50	100	0.99	0.2611
6:105805124:T:C	50	98	0.99	0.3168
6:105805245:C:T	50	100	0.99	0.2789
6:105805261:A:G	50	98	1	0.3925
6:105805524:T:G	50	100	0.99	0.3079
6:105805660:G:C	50	98	0.99	0.3219
6:105806022:A:G	50	100	1	0.02614
6:105806252:G:A	50	100	1	0.06845
6:105806798:A:T	50	100	0.99	0.2921
6:105806898:A:C	50	100	0.99	0.3607
6:105806960:G:T	50	100	0.98	0.2918
6:105807561:C:T	50	100	1	0.06972
6:105807697:C:T	50	100	0.98	0.3032
6:105807756:G:T	50	100	1	0.02669
6:105807786:T:A	50	100	1	0.0699
6:105807827:G:A	50	100	1	0.07008
6:105807838:G:A	50	100	1	0.02669
6:105807883:G:A	50	100	1	0.02614
6:105808450:T:C	50	100	0.98	0.394
6:105808691:G:A	50	100	1	0.0699
6:105808804:C:T	50	100	1	0.0699
6:105809124:C:T	50	100	1	0.02614
6:105809205:A:G	48	97.9	0.98	0.3115
6:105810063:C:T	50	98	0.98	0.2682
6:105810238:C:T	50	100	0.98	0.3016
6:105810409:T:G	50	100	1	0.0699
6:105810935:A:T	50	100	0.99	0.02633
6:105811446:T:A	50	100	0.97	0.287
6:105811521:T:C	50	100	0.99	0.02614
6:105811524:T:C	50	100	0.96	0.09931
6:105811705:C:A	50	100	0.97	0.287
6:105811748:A:G	50	100	1	0.06935
6:105812253:A:G	50	98	0.97	0.2671
6:105812716:C:T	50	100	1	0.01779
6:105812879:T:G	50	100	0.77	0.01434
6:105812889:T:A	50	100	1	0.07734
6:105813291:T:G	50	98	1	0.09604
6:105813795:A:G	50	98	0.96	0.03123
6:105813894:G:T	50	100	0.95	0.1472
6:105814683:A:G	50	100	0.93	0.01126
6:105814778:A:G	50	98	0.92	0.01253
6:105815152:G:C	50	100	0.66	0.01126
6:105815199:C:G	50	96	0.79	0.1178
6:105815201:G:A	50	80	0.8	0.4847
6:105815371:C:A	50	100	0.89	0.01507
6:105815822:A:G	50	98	0.94	0.1033
6:105816294:A:T	50	96	0.89	0.2781
6:105816709:A:G	50	100	0.98	0.01979
6:105816759:G:A	50	96	0.9	0.2754
6:105816855:C:T	50	100	0.92	0.1182
6:105816867:C:T	50	92	0.89	0.3903
6:105817339:G:A	50	94	0.93	0.3252
6:105817430:G:A	50	96	0.92	0.4673
6:105817981:C:T	50	96	0.97	0.303
6:105817999:C:T	50	92	0.91	0.08842
6:105818012:C:T	50	100	0.83	0.01434
6:105818061:G:A	50	98	0.88	0.03141
6:105818363:A:G	50	98	0.97	0.3057
6:105818498:G:A	50	98	1	0.4998
6:105818521:A:G	50	100	0.99	0.2213
6:105818946:A:G	50	100	0.98	0.2687
6:105819781:T:C	50	98	1	0.486
6:105819815:A:T	50	100	0.99	0.1383
6:105819838:T:C	50	100	0.98	0.2707
6:105820200:G:C	50	100	0.98	0.2211
6:105820219:T:A	50	98	0.66	0.01452
6:105820233:A:C	50	98	0.67	0.01452
6:105820404:C:T	50	100	0.99	0.1383
6:105820572:G:C	50	98	0.81	0.02669
6:105820784:C:T	50	100	1	0.4555
6:105821693:A:G	50	100	1	0.01289
6:105821784:A:G	50	98	0.99	0.4165
6:105821919:A:G	50	100	0.99	0.205
6:105821928:C:T	50	98	0.99	0.3095
6:105822514:G:A	50	98	1	0.02832
6:105822630:C:A	50	100	1	0.4995
6:105822817:C:G	50	100	1	0.4553
6:105822990:T:C	50	100	0.98	0.1304
6:105823222:C:T	50	100	0.99	0.1383
6:105823277:G:A	50	98	0.83	0.02651
6:105823424:G:C	50	100	1	0.01289
6:105823743:G:T	50	100	1	0.01289
6:105823756:T:C	49	98	0.99	0.1383
6:105824232:G:A	34	91.2	0.99	0.221
6:105824518:T:A	50	100	1	0.01471
6:105824552:A:G	50	100	1	0.4862
6:105824582:A:C	50	100	0.99	0.1387
6:105825381:T:C	50	100	0.99	0.2228
6:105825488:C:T	50	98	0.99	0.2208
6:105825519:G:A	50	98	0.99	0.2208
6:105826926:A:C	50	98	0.99	0.3223
6:105827241:C:A	50	98	1	0.04194
6:105829114:C:G	50	100	0.99	0.2213
6:105829295:C:T	48	91.7	0.98	0.2186
6:105829407:G:A	50	92	0.99	0.2199
6:105829420:G:T	49	93.9	0.99	0.2199
6:105829423:G:C	49	93.9	0.99	0.2199
6:105829432:C:G	49	95.9	0.99	0.22
6:105829565:G:A	50	98	1	0.04194
6:105830607:A:G	50	100	0.99	0.2199
6:105830669:T:C	50	100	0.99	0.22
6:105831424:A:G	50	98	0.62	0.02288
6:105831887:G:C	50	98	0.75	0.01906
6:105831993:T:A	50	100	0.98	0.1186
6:105832142:A:T	50	100	1	0.01289
6:105832443:T:C	50	100	1	0.1964
6:105832494:T:A	50	98	1	0.1964
6:105832579:G:T	50	100	0.93	0.01761
6:105832817:T:C	50	100	1	0.1964
6:105832964:C:T	50	100	1	0.1964
6:105833152:A:G	50	98	0.86	0.02106
6:105833183:T:C	50	100	1	0.1964
6:105833711:T:C	50	100	1	0.1964
6:105833719:T:C	50	100	1	0.1964
6:105833808:G:A	50	100	1	0.1529
6:105834492:C:G	50	98	0.93	0.02269
6:105834527:T:C	50	96	0.99	0.4034
6:105834546:G:T	50	100	1	0.1964
6:105834665:G:A	50	100	1	0.1964
6:105834756:T:C	50	100	1	0.1578
6:105835021:T:C	50	100	1	0.1574
6:105835162:T:C	50	98	1	0.04158
6:105835344:C:A	50	100	1	0.1529
6:105835868:C:T	50	98	1	0.1529
6:105835912:G:A	46	91.3	0.99	0.189
6:105836003:A:C	50	98	1	0.189
6:105836156:C:T	50	98	0.73	0.03159
6:105836198:T:C	50	98	0.82	0.02687
6:105836231:T:G	50	100	1	0.1574
6:105836249:T:G	50	100	1	0.1574
6:105836816:C:T	50	98	0.96	0.1244
6:105837269:T:C	50	100	0.98	0.05483
6:105837627:C:G	50	100	1	0.01289
6:105838555:G:A	50	98	1	0.04139
6:105838591:T:C	50	98	1	0.02941
6:105838725:A:T	50	100	1	0.01053
6:105838952:A:G	50	100	0.93	0.1394
