## Supplemental Table 1 for "Genome-wide association study in Brazil identifies genetic susceptibility to tuberculosis with single-cell gene effects": TableS1_hpWGS_concordance_subset.csv (part 155 of 377)

snpID	total_call	percent_concordance	impute_score	MAF
6:105839044:C:T	50	100	1	0.01289
6:105839296:T:C	50	100	1	0.1897
6:105839417:T:A	50	100	1	0.1572
6:105839606:C:A	50	100	0.94	0.03177
6:105839668:A:G	50	100	0.98	0.06609
6:105839870:G:A	50	100	0.97	0.01144
6:105840149:C:T	50	98	0.96	0.1247
6:105840437:T:C	50	100	0.99	0.1901
6:105840535:G:A	50	98	0.98	0.4682
6:105840970:C:G	50	100	0.92	0.0118
6:105841431:G:A	50	96	0.99	0.3713
6:105841461:C:T	50	100	0.99	0.1255
6:105841476:G:T	50	100	1	0.1523
6:105841599:G:A	50	100	0.98	0.01452
6:105841764:C:T	50	98	0.98	0.1207
6:105841823:T:G	50	100	0.98	0.05537
6:105843330:A:C	50	96	0.98	0.4931
6:105843460:C:T	50	98	1	0.02905
6:105843950:G:A	50	98	0.75	0.0118
6:105844230:G:A	50	100	0.98	0.05519
6:105844383:C:T	50	100	0.98	0.05519
6:105844446:G:A	50	100	0.97	0.4847
6:105844555:T:C	50	98	0.98	0.4847
6:105844582:G:A	50	98	0.98	0.4851
6:105844911:G:A	50	98	1	0.02887
6:105845035:C:T	50	100	0.98	0.01362
6:105845323:C:T	50	100	0.96	0.05901
6:105845667:T:C	50	100	0.98	0.05029
6:105846223:T:C	50	100	0.96	0.09604
6:105846242:G:C	50	100	0.88	0.02052
6:105846473:G:C	50	98	0.98	0.4524
6:105846631:C:G	50	100	0.98	0.05029
6:105847000:C:T	50	100	0.97	0.04375
6:105847068:C:T	50	100	0.97	0.01362
6:105847090:A:T	50	98	0.97	0.317
6:105847244:C:T	50	98	0.98	0.4503
6:105847493:T:C	50	100	0.96	0.04394
6:105847622:A:C	49	95.9	0.99	0.02887
6:105848076:C:A	50	98	0.8	0.01198
6:105848252:G:A	50	100	0.94	0.0955
6:105848300:C:G	50	98	0.98	0.04103
6:105848336:C:T	50	100	0.93	0.04829
6:105848449:A:G	50	96	0.95	0.4454
6:105848582:A:C	50	98	0.93	0.2551
6:105850038:C:T	50	76	0.71	0.4795
6:105850586:C:A	50	86	0.8	0.3085
6:105850618:G:T	50	100	0.85	0.04648
6:105851356:C:A	50	98	0.87	0.1988
6:105851558:C:T	50	100	0.87	0.02324
6:105851829:T:C	50	98	0.77	0.03468
6:105851930:C:T	50	100	0.96	0.01089
6:105851947:A:G	50	100	0.92	0.08932
6:105852646:G:A	50	100	0.9	0.01107
6:105853271:T:G	50	100	0.9	0.09532
6:105853856:G:A	48	100	0.7	0.01761
6:105853908:C:T	42	97.6	0.84	0.02814
6:105854035:C:T	50	98	0.83	0.01362
6:105854222:C:T	50	100	0.86	0.01126
6:105854502:G:A	49	93.9	0.82	0.1213
6:105854577:A:G	47	93.6	0.69	0.02197
6:105854995:A:C	50	100	0.93	0.01761
6:105856308:G:A	50	100	0.89	0.0285
6:105856891:C:T	50	100	0.96	0.02814
6:105857116:A:G	50	98	0.92	0.398
6:105857292:C:A	50	100	0.94	0.09023
6:105857770:T:C	50	100	0.92	0.02505
6:105857873:T:C	50	88	0.68	0.08987
6:105857888:C:A	50	100	0.97	0.02796
6:105858509:C:T	50	100	0.99	0.01107
6:105858945:C:G	50	100	0.95	0.09277
6:105859213:C:G	50	100	0.97	0.02887
6:105859230:T:C	50	100	0.93	0.02505
6:105860057:C:A	50	100	0.92	0.01107
6:105861010:T:C	50	100	0.97	0.01743
6:105861076:T:C	50	100	0.97	0.02887
6:105861407:C:T	50	92	0.8	0.1058
6:105861753:C:T	50	98	0.86	0.1701
6:105861802:T:C	50	100	0.95	0.09877
6:105862359:A:G	50	100	0.93	0.01089
6:105862785:G:A	50	98	0.95	0.0276
6:105862810:T:A	50	98	0.95	0.232
6:105862992:C:T	50	98	0.96	0.05792
6:105863542:A:G	50	100	0.94	0.02487
6:105863585:C:T	50	98	0.95	0.05792
6:105863778:G:A	50	96	0.87	0.09277
6:105864447:C:T	50	98	0.91	0.02415
6:105865759:C:T	50	98	0.9	0.04194
6:105866371:T:C	50	100	0.93	0.09277
6:105866634:G:A	50	100	0.92	0.09114
6:105866715:C:T	50	98	0.82	0.01725
6:105866737:T:G	50	100	0.91	0.02415
6:105866944:G:A	50	98	0.9	0.05955
6:105867235:G:C	50	100	0.93	0.09187
6:105867539:C:T	50	100	0.88	0.04121
6:105867653:T:C	50	100	0.9	0.05991
6:105867661:A:G	50	100	0.75	0.01144
6:105867917:T:C	50	100	0.89	0.02542
6:105868589:A:G	50	96	0.66	0.06808
6:105868610:G:A	50	96	0.75	0.01271
6:105868656:C:G	50	96	0.64	0.02487
6:105868967:T:C	50	94	0.67	0.02433
6:105869321:G:A	50	86	0.61	0.146
6:105869712:C:T	50	94	0.71	0.09187
6:105869825:A:G	50	100	0.66	0.01598
6:105869856:T:C	50	100	0.75	0.04466
6:105870059:T:G	50	86	0.7	0.1796
6:105870216:G:T	50	98	0.8	0.01325
6:105870219:C:T	50	92	0.69	0.06336
6:105871484:A:G	50	100	0.73	0.02505
6:105871653:C:T	50	98	0.84	0.09749
6:105871852:T:A	50	98	0.84	0.01797
6:105871979:A:G	50	98	0.87	0.1198
6:105872385:C:T	50	94	0.86	0.4357
6:105872585:A:G	50	96	0.85	0.1184
6:105872896:A:T	50	94	0.85	0.1173
6:105873219:G:A	50	100	0.76	0.01235
6:105873755:G:A	50	100	0.79	0.0207
6:105873958:A:G	50	98	0.84	0.1207
6:105873969:G:A	50	92	0.93	0.3983
6:105874318:G:C	50	100	0.87	0.01235
6:105874586:G:A	50	100	0.79	0.01289
6:105874600:G:A	50	98	0.9	0.063
6:105874686:C:T	50	98	0.7	0.01325
6:105874875:G:A	50	94	0.94	0.4746
6:105875000:T:C	50	94	0.94	0.4751
6:105875276:C:T	50	94	0.95	0.4686
6:105875589:A:G	50	96	0.93	0.4964
6:105875675:C:G	50	98	0.89	0.06191
6:105875785:A:G	50	96	0.94	0.4729
6:105875799:T:C	50	98	0.82	0.04375
6:105876044:G:A	50	88	0.91	0.4323
6:105876066:C:G	50	90	0.88	0.2119
6:105876134:T:C	50	88	0.64	0.1129
6:105876401:G:A	50	86	0.88	0.4336
6:105876638:G:A	50	98	0.75	0.06536
6:105876781:C:A	50	100	0.82	0.02378
6:105876866:T:C	50	96	0.72	0.09786
6:105877098:G:A	50	88	0.82	0.4644
6:105877185:C:T	50	100	0.76	0.01144
6:105877510:C:T	50	90	0.66	0.06663
6:105877860:G:A	50	100	0.78	0.01235
6:105878047:C:G	50	94	0.63	0.05011
6:105878155:G:A	50	90	0.63	0.1097
6:105878248:G:A	50	98	0.66	0.04503
6:105878415:T:C	50	100	0.79	0.01235
6:105878464:T:C	50	86	0.64	0.201
6:105878828:T:C	50	100	0.74	0.0374
6:105878872:A:G	50	86	0.71	0.2284
6:105878879:T:A	50	86	0.72	0.3773
6:105878983:G:A	50	96	0.71	0.04847
6:105878997:T:C	50	92	0.72	0.1213
6:105879546:G:A	50	100	0.83	0.0187
6:105879701:C:T	50	94	0.73	0.06681
6:105879958:G:A	50	100	0.9	0.01525
6:105880768:G:A	50	100	0.86	0.1768
6:105880801:A:G	50	100	0.86	0.1812
6:105880833:G:A	50	100	0.91	0.01634
6:105880938:G:A	50	98	0.88	0.329
6:105880943:C:T	50	100	0.89	0.1387
6:105881142:A:G	50	100	0.88	0.1752
6:105881180:C:T	50	98	0.89	0.4512
6:105881598:G:A	50	96	0.94	0.4316
6:105882015:A:C	50	100	0.92	0.01743
6:105882091:T:G	50	94	0.91	0.1901
6:105882158:T:C	50	100	0.96	0.05192
6:105882628:C:T	50	100	0.97	0.1218
6:105882710:G:C	50	98	0.93	0.1507
6:105883163:T:A	50	100	0.89	0.02469
6:105883315:C:T	50	100	0.96	0.4826
6:105883418:C:T	50	100	0.92	0.01162
6:105883442:G:A	50	100	0.98	0.1592
6:105883715:C:T	49	100	0.96	0.2958
6:105883853:A:G	50	100	0.95	0.1594
6:105884270:T:C	50	100	0.95	0.03631
6:105884597:G:T	50	100	0.96	0.4924
6:105884673:G:A	50	100	1	0.01017
6:105884678:T:C	50	100	0.97	0.1304
6:105884739:C:T	50	100	0.98	0.1427
6:105884846:G:T	49	100	0.93	0.02487
6:105885038:A:C	50	100	0.94	0.08878
6:105885108:C:G	50	98	0.98	0.1569
6:105885145:G:A	50	100	0.95	0.01198
6:105885265:G:T	50	100	0.98	0.3981
6:105885729:A:T	50	100	0.99	0.1126
6:105886473:G:A	50	98	0.98	0.4067
6:105886505:T:C	50	98	0.98	0.4038
6:105886556:A:T	50	98	0.98	0.4038
6:105886607:T:C	50	98	0.98	0.3391
6:105886772:A:C	50	100	1	0.01017
6:105886834:T:C	50	98	0.98	0.342
6:105887543:G:A	50	100	0.99	0.4499
6:105887548:G:T	50	100	0.99	0.1919
6:105887678:T:C	50	100	0.99	0.1921
6:105887680:G:T	50	100	0.94	0.01525
6:105887797:T:C	50	100	0.93	0.03649
6:105887977:C:T	50	100	0.97	0.01035
6:105888488:C:T	50	100	0.99	0.3206
6:105888827:G:A	50	100	0.98	0.1271
6:105888889:C:A	50	100	0.89	0.01162
6:105889097:T:A	50	100	0.98	0.1365
6:105889169:G:A	50	98	0.79	0.02033
6:105889185:T:A	50	100	0.98	0.1215
6:105889273:G:C	50	100	1	0.1924
6:105889336:C:T	50	100	0.99	0.1924
6:105889425:C:A	50	100	1	0.4499
6:105889456:C:T	50	100	1	0.06354
6:105889590:A:C	50	100	1	0.01017
6:105889946:A:G	50	100	0.99	0.1979
6:105890405:T:C	50	100	0.99	0.1928
6:105890547:G:A	50	100	1	0.4316
6:105890788:C:T	50	100	1	0.07353
6:105891210:A:G	50	100	0.99	0.1928
6:105891484:G:A	50	100	0.99	0.2894
6:105891517:C:T	50	100	0.99	0.4234
6:105892090:C:T	50	100	0.98	0.3123
6:105893434:T:A	50	98	0.97	0.08696
6:105893435:A:T	50	100	0.98	0.04884
6:105893488:T:A	50	100	0.65	0.01035
6:105893607:G:A	50	100	1	0.4319
6:105893825:A:C	50	100	0.97	0.04829
6:105894180:G:T	50	100	1	0.01216
6:105894204:A:G	50	100	0.95	0.02487
6:105894522:A:G	50	100	0.9	0.01216
6:105895314:G:A	50	100	0.99	0.4492
6:105895519:A:G	50	100	0.96	0.05937
6:105895539:A:G	50	100	0.9	0.01797
6:105895711:G:T	50	100	0.99	0.2959
6:105896222:C:T	50	100	0.98	0.1064
6:105896663:C:T	50	100	0.99	0.3145
6:105897182:C:T	50	100	0.99	0.1333
6:105897304:T:A	50	96	0.94	0.1307
6:105897408:A:G	50	100	0.97	0.4147
6:105898104:C:A	50	100	1	0.06627
6:105898147:G:C	50	100	0.98	0.1066
6:105898507:C:T	50	100	0.99	0.1598
6:105898884:C:G	50	100	0.99	0.14
6:105899110:G:A	50	98	0.87	0.04321
6:105899815:C:T	50	100	0.99	0.4524
6:105899900:G:C	50	98	0.96	0.2881
6:105900072:A:C	50	100	0.99	0.3484
6:105900162:T:A	50	100	0.94	0.02505
6:105900211:G:A	50	100	0.93	0.0305
6:105900371:A:G	50	100	0.99	0.4078
6:105900478:G:T	50	100	1	0.4052
6:105900567:T:C	50	100	1	0.3582
6:105900630:A:T	50	100	1	0.1429
6:105900703:T:C	50	100	0.99	0.4464
6:105901107:G:A	50	100	1	0.3582
6:105901392:C:A	50	100	1	0.3584
6:105901493:T:C	50	100	0.99	0.3551
6:105901841:G:A	50	100	0.65	0.01017
6:105901861:G:C	50	100	0.99	0.3562
6:105901922:A:T	50	100	0.99	0.1407
6:105901936:G:C	50	100	0.98	0.4877
6:105902005:C:A	50	100	0.95	0.0512
6:105902050:A:G	50	100	0.99	0.3573
6:105902054:A:T	50	100	0.98	0.3564
6:105902451:G:C	50	100	1	0.2131
6:105902501:C:A	50	100	0.93	0.03141
6:105902741:A:G	50	100	1	0.1423
6:105902850:C:T	50	100	1	0.1422
6:105903657:G:T	50	100	0.94	0.04866
6:105904474:T:C	50	100	0.97	0.266
6:105904735:A:G	50	98	0.98	0.4653
6:105904991:G:A	50	100	0.96	0.07226
6:105905182:T:G	50	100	0.99	0.4074
6:105905886:T:C	50	98	0.96	0.3497
6:105906084:C:G	50	100	0.95	0.1391
6:105906385:A:G	47	83	0.82	0.1774
6:105906699:C:T	50	100	0.89	0.07571
6:105906928:A:G	50	98	0.94	0.3526
6:105907966:T:C	50	100	0.89	0.01779
6:105908171:C:T	50	98	0.88	0.06245
6:105908483:A:G	50	98	0.78	0.04375
6:105908519:C:T	50	92	0.81	0.08824
6:105908564:A:C	50	96	0.85	0.07752
6:105908840:A:G	50	100	0.87	0.4103
6:105908990:A:G	50	100	0.77	0.01452
6:105909008:C:T	50	98	0.84	0.08479
6:105909097:T:C	50	100	0.92	0.01525
6:105909403:T:C	50	100	0.91	0.01525
6:105910042:G:A	50	98	0.94	0.492
6:105910766:A:T	50	100	0.93	0.06064
6:105910990:T:C	50	100	0.97	0.2012
6:105911157:A:G	50	100	0.97	0.368
6:105911163:G:C	50	100	0.98	0.08569
6:105911266:T:C	50	100	0.88	0.0345
6:105912449:G:A	48	100	0.97	0.1149
6:105912594:T:G	50	100	0.98	0.1102
6:105912612:A:G	50	100	0.97	0.1146
6:105912882:A:T	50	100	0.92	0.01525
6:105912925:T:C	50	100	0.96	0.0325
6:105912976:A:G	50	100	1	0.01017
6:105913467:T:C	50	100	0.98	0.05646
6:105913534:T:C	50	100	0.98	0.05646
6:105913626:T:C	50	100	0.98	0.1144
6:105913849:T:C	50	100	0.93	0.08805
6:105913868:T:C	50	100	1	0.01924
6:105914273:G:T	50	100	0.95	0.1273
6:105914461:A:T	50	100	0.98	0.05646
6:105914797:T:C	50	100	0.94	0.06354
6:105914950:T:C	50	100	0.98	0.05646
6:105915601:G:A	50	100	0.98	0.1995
6:105915893:C:A	50	100	1	0.01688
6:105916487:C:T	50	100	0.99	0.01561
6:105916734:T:A	50	100	0.99	0.05628
6:105917084:A:G	50	100	0.83	0.04684
6:105917094:A:G	50	100	0.99	0.05628
6:105917383:C:T	50	98	0.91	0.1097
6:105917486:T:A	50	100	0.97	0.03922
6:105917593:C:A	50	76	0.96	0.2785
6:105917594:A:C	50	76	0.95	0.2565
6:105918323:A:G	50	100	0.99	0.05628
6:105918505:T:C	50	100	0.99	0.04775
6:105918778:G:A	50	100	0.94	0.08751
6:105919289:T:C	50	100	0.98	0.05029
6:105919366:A:G	50	98	0.91	0.1093
6:105919538:A:T	50	100	1	0.01543
6:105919571:G:T	50	100	0.99	0.1999
6:105920196:A:G	50	100	0.94	0.08824
6:105920237:T:C	50	98	0.9	0.02415
6:105920520:C:T	50	98	0.83	0.1338
6:105920632:C:T	50	100	0.99	0.2752
6:105920635:G:A	50	100	0.99	0.2841
6:105920677:A:G	50	100	1	0.01525
6:105920742:G:C	50	100	1	0.01398
6:105920793:C:G	49	100	0.99	0.482
6:105921014:C:T	50	100	0.97	0.03268
6:105921099:T:C	50	100	0.98	0.1554
6:105921170:T:C	50	100	0.98	0.1556
6:105921322:A:T	50	100	0.99	0.06899
6:105921372:T:C	50	100	1	0.1149
6:105921589:G:A	50	100	0.92	0.01053
6:105921983:G:T	50	100	0.99	0.3502
6:105921998:G:A	50	100	0.97	0.03286
6:105922089:G:A	50	100	0.99	0.01652
6:105922387:A:G	50	100	0.99	0.3408
6:105922390:C:T	50	100	1	0.1144
6:105922393:G:A	50	100	1	0.01543
6:105922788:G:A	50	100	1	0.0158
6:105922952:G:A	50	100	0.98	0.01852
6:105923213:A:G	50	100	0.99	0.3308
6:105923667:C:G	50	100	1	0.1144
6:105923692:C:T	50	100	1	0.1609
6:105923754:G:T	50	100	1	0.0158
6:105923797:G:A	50	100	1	0.01707
6:105923802:G:A	50	100	0.9	0.01961
6:105924497:A:G	50	100	1	0.0158
6:105924587:G:A	50	100	0.98	0.06681
6:105924644:T:C	50	100	1	0.0158
6:105924689:C:T	50	100	0.98	0.03903
6:105925252:A:G	50	100	0.96	0.03286
6:105925288:C:T	50	98	0.95	0.01107
6:105925461:T:G	50	100	1	0.1207
6:105925840:G:A	49	100	1	0.161
6:105925865:G:A	50	100	1	0.0167
6:105926013:A:G	50	100	1	0.0158
6:105926090:A:G	50	98	0.93	0.2838
6:105926140:C:A	50	100	1	0.3328
6:105926360:A:G	50	100	1	0.09622
6:105926731:G:C	50	100	1	0.0158
6:105926759:T:A	50	98	0.99	0.3164
6:105926803:C:T	50	100	0.94	0.0167
6:105926804:G:C	50	98	0.99	0.1607
6:105926993:C:A	50	98	0.98	0.2175
6:105927089:T:C	50	100	0.95	0.03268
6:105927121:A:G	50	100	0.98	0.01307
6:105927557:T:A	49	100	0.88	0.0158
6:105927945:G:A	50	100	1	0.01561
6:105927950:A:G	50	100	1	0.1231
6:105928093:G:A	50	100	1	0.0158
6:105928610:G:A	50	98	1	0.1029
6:105928629:T:C	50	100	0.96	0.09332
6:105928637:C:T	50	98	0.98	0.1616
6:105928787:T:C	50	100	0.96	0.01688
6:105929647:A:G	50	100	1	0.1037
6:105930134:G:T	50	98	0.98	0.2852
6:105930172:C:T	50	100	0.92	0.02015
6:105930214:G:A	50	100	1	0.1144
6:105930574:T:A	50	96	0.96	0.283
6:105930666:C:T	50	100	0.95	0.0167
6:105930668:G:A	50	98	0.97	0.1478
6:105930853:G:A	50	98	0.96	0.1895
6:105930943:G:A	50	100	0.95	0.01688
6:105931243:A:G	50	96	0.99	0.1055
6:105931294:T:G	50	96	0.98	0.4936
6:105931605:A:G	50	100	0.99	0.01779
6:105931824:C:A	50	98	0.94	0.09132
6:105931909:G:A	50	98	0.96	0.02306
6:105932149:G:A	50	98	0.95	0.01725
6:105932256:G:A	50	98	0.97	0.1999
6:105932457:T:G	50	98	0.98	0.01852
6:105933018:A:T	50	100	0.99	0.01797
6:105933338:A:G	50	100	0.99	0.01779
6:105933517:C:T	50	98	0.97	0.2021
6:105933553:G:A	50	98	0.98	0.2021
6:105934090:T:C	50	96	0.97	0.4835
6:105934144:T:C	50	100	1	0.09495
6:105934387:T:G	50	100	1	0.09495
6:105934409:C:T	50	98	0.98	0.2026
6:105934513:C:G	49	100	0.89	0.03922
6:105934779:T:C	50	96	0.98	0.3509
6:105935226:G:A	50	98	0.95	0.0167
6:105935342:G:A	50	100	0.99	0.01688
6:105935372:G:A	50	100	0.84	0.01162
6:105935435:C:T	50	100	0.99	0.01688
6:105935702:T:C	50	94	0.78	0.1331
6:105935789:G:A	50	100	1	0.01071
6:105936014:G:A	50	96	0.99	0.3727
6:105936421:G:A	50	100	0.99	0.01688
6:105936654:T:C	50	100	0.99	0.1376
6:105937009:A:G	50	100	0.96	0.02578
6:105937025:A:T	50	100	0.99	0.01688
6:105937650:A:G	49	95.9	0.98	0.3386
6:105938282:G:C	50	96	0.98	0.2485
6:105938604:A:G	50	100	0.97	0.01035
6:105938677:G:T	50	100	0.96	0.01162
6:105939000:T:G	50	100	0.99	0.03304
6:105939322:C:T	50	100	0.99	0.2736
6:105939516:G:A	50	100	0.94	0.01198
6:105939664:A:G	50	100	0.94	0.01216
6:105940056:G:A	50	100	0.99	0.1006
6:105940280:G:A	50	100	0.99	0.175
6:105940350:T:A	50	100	1	0.02959
6:105940370:A:C	50	100	1	0.2776
6:105940468:A:T	48	100	0.99	0.1035
6:105940660:A:G	50	100	0.98	0.01344
6:105940800:G:C	50	100	0.98	0.01216
6:105941067:G:T	50	100	0.96	0.01344
6:105941164:A:G	50	100	0.98	0.01216
6:105941523:C:T	50	100	0.98	0.01216
6:105941987:C:G	50	100	0.99	0.0118
6:105942330:C:T	50	100	0.98	0.01216
6:105942429:C:T	50	100	0.99	0.08515
6:105942772:G:T	50	100	0.99	0.01216
6:105943178:T:C	50	100	0.99	0.07298
6:105943267:G:A	50	100	0.98	0.1792
6:105944476:C:T	50	100	0.75	0.02505
6:105945012:A:C	50	100	0.99	0.2825
6:105945283:G:A	50	100	0.99	0.01235
6:105945679:G:A	50	100	0.99	0.1786
6:105946281:A:T	50	100	0.99	0.2812
6:105946378:G:T	50	100	1	0.02977
6:105946767:C:T	50	100	0.99	0.1006
6:105947499:G:C	50	100	0.98	0.0817
6:105947527:C:G	50	100	0.99	0.1718
6:105947667:T:C	50	100	0.99	0.1699
6:105947753:T:C	50	90	0.99	0.2709
6:105947969:C:T	48	100	0.99	0.2574
6:105947984:A:T	48	97.9	0.99	0.1698
6:105948206:T:C	50	100	1	0.02959
6:105948520:A:G	50	100	0.92	0.07771
6:105948605:T:C	50	98	0.98	0.3252
6:105948811:A:G	50	100	0.99	0.2003
6:105948899:T:C	50	100	0.95	0.1017
6:105949228:T:C	50	100	0.97	0.3371
6:105949873:C:A	50	98	0.92	0.423
6:105950020:A:G	50	100	0.97	0.1725
6:105950618:C:G	50	100	0.96	0.07861
6:105950714:T:C	50	100	0.96	0.07898
6:105951473:G:A	50	98	0.8	0.0167
6:105951558:G:A	50	100	0.98	0.02687
6:105951586:G:A	50	100	0.98	0.02687
6:105951604:C:A	50	100	0.99	0.01144
6:105951712:G:A	50	100	0.98	0.02687
6:105951773:A:G	50	96	0.95	0.2965
6:105952801:T:G	50	100	0.97	0.02633
6:105953789:A:G	50	100	0.95	0.02651
6:105954157:C:G	50	98	0.79	0.01634
6:105954433:G:A	50	100	0.97	0.02614
6:105954686:G:T	50	100	0.96	0.07861
6:105954954:T:A	50	100	0.95	0.07571
6:105955230:C:T	50	98	0.95	0.02614
6:105955544:A:C	50	100	0.91	0.03014
6:105955854:C:A	50	98	0.89	0.2349
6:105956596:T:C	50	98	0.86	0.0138
6:105956624:A:C	50	100	0.91	0.03032
6:105957178:C:A	50	100	0.88	0.01253
6:105957227:T:G	50	92	0.92	0.4283
6:105957376:C:T	50	90	0.93	0.4348
6:105957450:A:G	50	90	0.92	0.3533
6:105957786:C:T	50	92	0.93	0.4317
6:105957888:C:T	50	96	0.88	0.08079
6:105957925:G:A	50	100	0.94	0.08406
6:105958089:C:A	50	98	0.89	0.01362
6:105958191:G:C	50	94	0.9	0.1748
6:105958726:G:A	50	98	0.98	0.01344
6:105958998:G:C	50	98	0.92	0.05792
6:105959007:T:C	50	98	0.91	0.07262
6:105959124:A:G	50	90	0.9	0.4247
6:105959301:C:G	50	100	0.93	0.03195
6:105959419:A:G	50	100	0.93	0.04194
6:105959439:C:T	50	96	0.93	0.04956
6:105959511:C:T	50	94	0.85	0.2106
6:105959631:G:C	50	98	0.9	0.03794
6:105960025:A:T	50	100	0.64	0.0216
6:105960057:A:G	50	98	0.78	0.0118
6:105960059:C:T	50	98	0.76	0.01107
6:105960231:G:A	50	100	0.87	0.01816
6:105960336:A:G	50	94	0.87	0.06373
6:105960941:G:A	48	100	0.86	0.01344
6:105960948:G:T	48	100	0.93	0.0581
6:105961050:G:A	50	100	0.75	0.01598
6:105961147:A:T	50	100	0.87	0.01344
6:105961299:G:A	50	100	0.9	0.09459
6:105961950:A:G	50	98	0.93	0.1812
6:105962549:A:C	50	100	0.94	0.1836
6:105963018:T:A	50	100	0.78	0.02179
6:105963108:C:T	50	100	0.97	0.04611
6:105963332:C:T	50	100	0.99	0.05792
6:105963464:A:G	50	100	0.98	0.0817
6:105963557:G:A	50	100	0.98	0.01416
6:105963621:C:T	50	100	0.99	0.01416
6:105964003:C:T	49	100	1	0.01471
6:105964054:C:T	50	100	0.99	0.01416
6:105964058:T:C	50	100	1	0.08969
6:105964138:C:T	50	100	0.99	0.01416
6:105964394:T:C	50	100	0.98	0.1345
6:105964424:T:G	50	100	0.99	0.05755
6:105964467:G:A	50	100	0.99	0.01452
6:105964697:C:A	50	100	0.99	0.01416
6:105964714:T:G	50	100	1	0.01325
6:105964956:T:C	50	100	0.98	0.02342
6:105965469:T:A	50	100	0.99	0.06245
6:105965480:T:G	50	100	1	0.09804
6:105965482:C:G	50	100	0.99	0.07807
6:105965507:G:C	50	100	1	0.1084
6:105965535:T:C	50	100	1	0.2151
6:105965829:G:A	50	100	1	0.06972
6:105966067:T:C	50	100	1	0.09023
6:105966199:C:T	50	100	1	0.09187
6:105966545:A:G	50	100	1	0.2151
6:105966799:A:G	50	100	0.99	0.01398
6:105966933:G:A	50	98	1	0.2157
6:105967029:A:G	50	100	0.99	0.06373
6:105967115:G:A	49	95.9	1	0.2151
6:105967193:T:G	50	98	0.99	0.05501
6:105967298:C:T	49	100	1	0.05701
6:105968041:A:C	50	98	0.95	0.2564
6:105968043:A:C	50	96	1	0.02723
6:105968077:T:A	50	100	0.88	0.01398
6:105968243:A:G	50	100	1	0.215
6:105968478:A:T	50	100	0.99	0.0138
6:105968493:C:T	50	100	0.83	0.01997
6:105968772:G:A	50	100	0.95	0.02469
6:105969229:A:G	50	100	0.99	0.1062
6:105969424:G:A	50	100	1	0.05501
6:105969477:G:A	50	100	1	0.05501
6:105969569:T:C	50	100	1	0.05519
6:105969792:T:C	50	100	1	0.1739
6:105969808:C:T	50	100	0.95	0.01344
6:105970020:T:C	50	100	1	0.05556
6:105970164:A:G	50	100	1	0.05537
6:105970291:C:A	50	100	1	0.06536
6:105970302:G:A	50	100	1	0.08588
6:105970514:A:C	50	100	1	0.1736
6:105971036:A:G	50	100	1	0.01253
6:105971194:T:G	50	100	1	0.06028
6:105971546:C:T	50	100	1	0.06663
6:105972993:C:T	50	100	0.99	0.06663
6:105972994:A:G	50	98	1	0.254
6:105973515:A:C	50	100	0.88	0.02723
6:105973610:A:G	50	100	0.99	0.05901
6:105973716:C:T	50	100	1	0.06554
6:105974570:T:G	50	100	1	0.08079
6:105975083:T:C	50	100	1	0.05465
6:105976393:C:A	50	100	1	0.1396
6:105977078:A:G	50	98	0.74	0.01924
6:105977226:A:G	50	100	1	0.2585
6:105977514:C:T	50	100	1	0.05483
6:105977687:A:G	50	100	1	0.1396
6:105977932:G:A	50	100	1	0.01307
6:105978887:C:T	50	100	1	0.05483
6:105979091:T:C	50	100	0.99	0.2669
6:105979631:G:T	50	98	0.99	0.1826
6:105979779:C:T	50	100	1	0.1088
6:105980057:T:C	50	96	0.98	0.2062
6:105980283:T:C	46	100	0.72	0.01779
6:105980285:T:C	49	93.9	0.95	0.09513
6:105980434:A:G	50	100	0.84	0.02905
6:105980437:G:A	50	100	0.79	0.02905
6:105980488:A:G	50	100	0.97	0.02469
6:105980495:A:G	50	98	1	0.01126
6:105980500:A:G	50	96	0.97	0.09168
6:105980505:T:C	50	96	0.98	0.09405
6:105980519:C:T	50	94	0.91	0.2322
6:105980531:A:G	50	98	0.98	0.02651
6:105980535:C:T	50	96	0.93	0.3332
6:105980569:T:C	50	98	0.94	0.3675
6:105981246:G:A	50	100	0.99	0.04575
6:105981462:T:G	50	100	1	0.07643
6:105982210:G:T	50	100	0.99	0.07643
6:105982332:A:G	50	100	0.97	0.2133
6:105982899:A:G	50	100	0.99	0.07698
6:105983640:C:T	50	100	0.97	0.2124
6:105984170:C:G	50	100	0.79	0.01216
6:105984240:G:C	50	100	0.94	0.03776
6:105984288:A:G	50	100	1	0.04611
6:105984948:A:G	50	100	0.97	0.07734
6:105985157:C:T	50	98	0.76	0.01779
6:105985429:A:C	49	100	0.96	0.03758
6:105985700:C:A	50	100	0.98	0.2093
6:105986281:G:C	50	100	1	0.02142
6:105986404:T:C	50	100	0.98	0.1349
6:105986730:T:C	50	100	0.98	0.0492
6:105986810:G:C	50	100	0.96	0.03704
6:105986934:C:A	49	100	0.77	0.0216
6:105986935:A:C	49	100	0.77	0.02179
6:105987150:A:G	50	100	0.94	0.1756
6:105987394:G:C	50	100	0.98	0.1403
6:105987469:G:A	50	100	0.99	0.07662
6:105988106:G:C	50	100	1	0.0817
6:105988919:A:G	50	100	0.96	0.03722
6:105988936:T:C	50	100	0.98	0.02778
6:105989203:G:T	50	100	0.93	0.01344
6:105989266:G:A	50	100	1	0.0394
6:105989351:G:A	50	100	0.99	0.05683
6:105989363:C:T	50	100	0.98	0.0207
6:105989763:T:C	50	100	0.92	0.01307
6:105989932:C:T	50	100	0.96	0.0207
6:105989946:G:A	50	100	0.98	0.2485
6:105990155:C:T	50	100	1	0.08188
6:105990342:G:A	50	100	1	0.03958
6:105990426:A:G	50	100	1	0.1872
6:105990545:G:T	50	100	1	0.1977
6:105990617:C:A	50	100	0.98	0.252
6:105991197:C:G	50	100	0.98	0.1398
6:105991503:A:C	50	96	0.96	0.4492
6:105991667:C:G	50	100	1	0.03958
6:105991776:G:C	49	100	0.98	0.09713
6:105991824:T:C	50	100	1	0.01434
6:105991871:G:T	50	100	1	0.03958
6:105991935:G:A	50	100	1	0.01271
6:105992017:G:A	50	100	0.99	0.0207
6:105992545:G:A	49	100	0.98	0.07752
6:105993091:T:C	50	100	1	0.01271
6:105993295:A:G	50	100	0.98	0.08896
6:105993513:C:T	50	100	0.98	0.08878
6:105993674:C:T	50	100	0.97	0.08878
6:105993697:A:G	50	100	0.98	0.08878
6:105993854:T:C	50	100	0.98	0.08914
6:105994221:G:C	50	100	0.96	0.1737
6:105994362:T:C	50	100	0.95	0.0138
6:105994394:C:T	50	100	1	0.03068
6:105994771:T:C	50	100	1	0.03958
6:105994800:G:T	50	100	0.99	0.01035
6:105994857:A:C	50	100	1	0.07789
6:105995192:G:T	50	98	1	0.2558
6:105995435:G:A	50	100	0.95	0.02088
6:105995697:G:C	50	100	1	0.02142
6:105995707:G:T	50	100	1	0.07879
6:105996202:C:T	50	100	0.99	0.05828
6:105996222:A:G	50	100	1	0.02142
6:105996310:C:T	50	100	1	0.09913
6:105996538:G:A	50	100	1	0.04539
6:105997647:G:A	49	100	0.6	0.02687
6:105997844:T:A	50	100	1	0.07771
6:105998136:A:T	50	100	1	0.05664
6:105998654:G:A	50	100	1	0.03794
6:105999381:C:T	50	100	1	0.05828
6:105999458:T:C	50	100	1	0.07861
6:105999467:C:T	50	100	1	0.0394
6:105999751:T:C	50	100	1	0.01071
6:106000155:A:G	50	100	0.88	0.01325
6:106001090:A:G	50	100	1	0.0797
6:106001210:A:G	50	100	0.98	0.1407
6:106001473:C:T	50	100	1	0.07952
6:106002555:A:G	50	100	1	0.07952
6:106002678:T:C	50	100	1	0.2224
6:106002798:G:A	50	100	1	0.0216
6:106003148:C:G	50	100	1	0.08115
6:106003809:A:G	50	100	1	0.0797
6:106004414:T:A	50	100	1	0.05755
6:106005684:G:A	50	100	1	0.04321
6:106005753:A:G	50	100	1	0.03794
6:106005892:C:G	50	100	1	0.163
6:106006672:A:T	50	100	1	0.08134
6:106007677:T:C	50	100	0.97	0.0167
6:106008006:A:T	50	100	0.98	0.03758
6:106008932:T:C	50	100	0.99	0.1609
6:106008953:T:C	50	100	0.99	0.07952
6:106009092:C:T	50	100	1	0.01943
6:106009695:A:C	50	100	0.99	0.08134
6:106010919:G:T	50	100	0.99	0.07952
6:106011863:A:C	50	100	0.99	0.2024
6:106012482:A:G	50	100	0.99	0.2012
6:106013004:A:G	50	100	0.99	0.1999
6:106013912:A:T	50	100	0.99	0.0797
6:106013960:T:C	50	100	0.99	0.236
6:106014559:G:C	50	100	0.99	0.0797
6:106014677:T:G	50	100	0.98	0.04375
6:106015174:G:T	50	100	0.94	0.02941
6:106015534:A:C	50	100	0.68	0.02088
6:106016006:T:C	50	100	0.99	0.3533
6:106016031:A:G	50	100	1	0.03776
6:106016855:C:T	50	100	1	0.02887
6:106017072:G:T	50	100	0.98	0.06282
6:106017230:C:T	50	100	1	0.03468
6:106018662:T:A	50	100	0.91	0.01834
6:106019608:C:A	50	100	1	0.08333
6:106019952:G:A	49	100	1	0.03831
6:106020611:C:T	50	100	0.99	0.282
6:106020675:A:T	50	98	0.96	0.0207
6:106020918:A:C	50	100	1	0.0837
6:106022016:A:C	50	100	1	0.0837
6:106022106:A:G	50	100	1	0.0837
6:106022195:G:A	50	100	0.98	0.1816
6:106023088:G:A	50	100	1	0.08424
6:106023406:A:G	50	100	1	0.3188
6:106023485:A:T	50	100	0.99	0.0846
6:106023634:T:A	50	100	1	0.1812
6:106024245:T:A	50	100	1	0.2908
6:106024582:T:C	50	100	1	0.2908
6:106025395:A:G	50	100	1	0.181
6:106026188:G:A	50	100	0.98	0.0187
6:106026874:C:T	50	100	1	0.3397
6:106027764:G:C	50	100	0.96	0.03123
6:106028668:G:A	50	100	1	0.02124
6:106031278:G:A	50	98	0.92	0.01489
6:106031877:C:T	50	100	1	0.03794
6:106031898:T:C	50	100	1	0.03794
6:106033623:T:G	50	100	1	0.1013
6:106033966:G:A	50	100	0.92	0.02378
6:106034039:T:C	50	100	1	0.0216
6:106034436:T:G	50	100	1	0.1013
6:106034756:C:A	50	100	0.94	0.03232
6:106034878:T:C	50	100	1	0.08588
6:106035026:A:G	50	100	1	0.08588
6:106035643:A:T	50	98	1	0.3493
6:106036552:T:C	50	100	0.9	0.01452
6:106036915:G:C	49	100	0.94	0.05556
6:106037207:C:T	50	100	1	0.02142
6:106037373:G:A	50	100	1	0.09804
6:106037516:G:A	50	100	1	0.1064
6:106037591:A:G	50	100	1	0.09804
6:106037948:T:G	50	100	0.96	0.03123
6:106038297:C:T	50	100	0.94	0.02433
6:106039417:G:A	50	100	1	0.181
6:106040063:T:C	50	100	1	0.09768
6:106040141:G:A	50	100	1	0.09768
6:106041095:T:G	50	100	1	0.3506
6:106041282:A:G	50	100	1	0.1418
6:106041716:C:G	50	100	1	0.106
6:106041833:C:T	50	100	1	0.1794
6:106041956:T:A	50	100	0.99	0.409
6:106042085:G:A	50	100	1	0.01162
6:106042350:G:A	50	100	1	0.3466
6:106042383:C:T	50	100	0.96	0.03776
6:106042536:A:C	50	94	0.94	0.1129
6:106042539:A:C	50	100	0.74	0.01126
6:106043722:C:T	50	100	1	0.0374
6:106044236:G:A	50	100	1	0.04394
6:106044330:C:T	50	100	1	0.1058
6:106045351:A:G	50	100	0.94	0.01398
6:106046327:G:T	50	100	1	0.04412
6:106047323:A:C	50	100	1	0.09386
6:106047376:A:C	50	100	0.83	0.01598
6:106047486:A:G	50	98	0.92	0.07807
6:106047687:G:A	50	100	1	0.03722
6:106047778:T:A	50	100	1	0.1057
6:106048780:T:C	50	100	1	0.08533
6:106049030:G:A	50	98	0.99	0.1806
6:106049840:A:C	50	100	1	0.08533
6:106050005:T:A	50	100	1	0.03758
6:106050017:T:C	50	100	1	0.09368
6:106050053:G:A	50	100	1	0.08533
6:106050410:T:C	50	100	1	0.0935
6:106050595:C:T	50	98	0.95	0.02052
6:106051250:C:T	50	100	0.99	0.02596
6:106051318:T:G	50	100	1	0.0935
6:106051448:A:G	50	100	1	0.0935
6:106051786:A:G	50	100	1	0.0935
6:106052004:T:C	50	100	0.96	0.0276
6:106052073:A:T	50	100	0.99	0.1796
6:106052310:T:C	50	100	1	0.102
6:106052418:T:C	50	100	0.99	0.03758
6:106052423:G:A	50	100	0.82	0.01598
6:106052719:T:A	50	100	1	0.1068
6:106052768:C:T	50	100	1	0.02142
6:106052885:T:C	50	100	1	0.01598
6:106053146:C:G	50	98	0.84	0.01816
6:106053472:C:A	50	100	1	0.1068
6:106053865:T:C	50	98	0.99	0.02142
6:106054357:G:A	50	100	1	0.1068
6:106054757:T:C	50	100	0.99	0.3715
6:106054836:A:G	50	98	0.88	0.01344
6:106054928:C:T	50	100	1	0.1068
6:106055387:C:A	50	100	0.99	0.1796
6:106055694:G:A	50	98	0.71	0.01362
6:106055750:T:C	50	100	0.99	0.02106
6:106055817:T:G	50	100	0.99	0.1797
6:106056197:G:T	50	100	0.99	0.02106
6:106056331:A:G	50	100	1	0.09005
6:106056852:C:T	50	100	1	0.1068
6:106057110:G:A	50	100	0.99	0.03758
6:106058164:A:G	50	100	1	0.1069
6:106058595:A:G	50	100	1	0.09005
6:106058667:G:T	50	100	0.99	0.02106
6:106059523:C:T	50	100	1	0.1068
6:106059729:A:T	50	100	0.99	0.09005
6:106059820:A:T	50	100	0.9	0.02778
6:106060416:G:A	50	100	0.93	0.0138
6:106060708:C:T	50	98	0.74	0.01216
6:106060765:C:T	50	96	0.94	0.1058
6:106061816:C:T	50	100	0.97	0.01017
6:106062171:G:A	50	100	0.9	0.01017
6:106062933:C:T	50	100	0.96	0.04357
6:106063045:C:T	50	98	0.93	0.02251
6:106063120:G:A	50	98	0.93	0.4114
6:106063584:A:C	50	96	0.88	0.09786
6:106064013:G:A	50	98	0.91	0.1663
6:106064057:T:C	50	100	0.98	0.1492
6:106064711:T:C	50	100	0.98	0.09241
6:106064776:T:C	50	100	0.98	0.09241
6:106064819:T:C	50	100	0.96	0.0472
6:106064905:G:A	50	100	0.98	0.1474
6:106065455:G:A	50	100	0.99	0.1491
6:106065789:C:A	50	100	1	0.05646
6:106066090:C:G	50	98	0.93	0.01797
6:106066164:G:A	50	100	0.86	0.02124
6:106066553:C:A	50	100	0.98	0.05664
6:106066954:A:C	50	98	0.74	0.0158
6:106067287:C:T	50	100	1	0.05664
6:106067343:T:A	50	100	0.85	0.02124
6:106068894:C:T	50	100	0.92	0.0167
6:106069502:A:G	50	100	1	0.05664
6:106069903:G:A	50	100	1	0.05664
6:106070081:C:T	50	100	1	0.05683
6:106070191:C:A	50	100	0.98	0.05574
6:106070329:C:T	50	100	0.99	0.02524
6:106070362:C:T	50	100	1	0.05664
6:106071197:T:C	50	100	0.96	0.04702
6:106071394:T:C	50	100	1	0.05683
6:106071490:A:G	50	100	0.99	0.1583
6:106071498:T:C	50	100	1	0.04503
6:106071780:C:A	50	100	1	0.05664
6:106071790:A:G	50	100	0.98	0.1581
6:106072603:C:G	50	100	0.98	0.1173
6:106072849:C:T	50	100	0.98	0.3611
6:106073066:A:G	50	100	0.97	0.1173
6:106073544:A:G	50	100	0.98	0.05265
6:106073546:C:T	50	100	0.9	0.02306
6:106073778:A:G	50	100	0.98	0.2426
6:106073798:A:G	50	98	0.97	0.03813
6:106074141:T:C	50	98	0.88	0.01071
6:106074152:T:C	50	96	0.88	0.1015
6:106074335:C:T	50	98	0.96	0.0472
6:106074745:C:T	50	100	1	0.05664
6:106075061:T:G	50	100	0.97	0.08896
6:106075108:G:A	50	100	0.99	0.03958
6:106075570:G:C	50	98	0.97	0.03794
6:106076381:A:G	50	100	1	0.03976
6:106076778:A:G	50	100	0.93	0.01725
6:106076955:A:C	50	100	0.98	0.1173
6:106077008:A:G	50	100	1	0.05664
6:106077281:A:G	50	100	0.98	0.3609
6:106078043:C:T	50	100	0.92	0.02215
6:106078147:C:G	50	100	0.98	0.0561
6:106078582:A:C	50	98	0.97	0.03794
6:106078692:C:T	50	100	0.97	0.06445
6:106078817:G:A	50	96	0.82	0.01416
6:106079064:G:A	50	98	0.99	0.05029
6:106079086:G:A	50	100	0.93	0.01743
6:106079295:A:T	50	100	0.96	0.01035
6:106079307:G:A	50	100	1	0.05664
6:106080415:G:A	50	100	0.94	0.01743
6:106080465:G:A	50	100	0.88	0.02124
6:106081738:G:A	50	100	0.96	0.04466
6:106081902:T:G	50	96	0.97	0.3602
6:106082455:G:A	50	96	0.89	0.061
6:106082911:A:G	50	98	0.95	0.04194
6:106082973:C:T	50	98	0.87	0.0207
6:106084029:T:C	50	98	0.91	0.01271
6:106084571:C:A	50	96	0.9	0.06609
6:106084671:T:C	50	100	0.71	0.0256
6:106084783:C:G	50	90	0.92	0.3974
6:106084787:C:T	50	100	0.9	0.01489
6:106084881:C:G	50	100	0.95	0.01489
6:106085555:C:G	50	100	0.92	0.01507
6:106087381:A:G	50	100	0.96	0.2101
6:106088061:C:T	50	100	0.96	0.2101
6:106088378:G:A	50	100	0.95	0.04303
6:106089252:C:T	50	100	0.96	0.01107
6:106089479:G:T	50	98	0.96	0.2885
6:106089875:G:A	50	94	0.93	0.1465
6:106089915:G:A	50	94	0.93	0.1463
6:106090347:T:C	50	100	0.97	0.04158
6:106090405:G:T	50	98	0.97	0.2569
6:106090820:C:T	50	98	0.98	0.07044
6:106090852:A:G	50	94	0.93	0.1478
6:106092148:C:A	50	80	0.91	0.4508
6:106092401:G:A	50	98	0.98	0.06972
6:106096070:G:C	50	88	0.92	0.415
6:106096685:C:T	50	98	0.97	0.0768
6:106097243:T:G	50	96	0.91	0.104
6:106099497:C:G	50	100	0.95	0.1501
6:106100256:T:G	50	94	0.98	0.2269
6:106100855:T:C	50	100	0.96	0.3286
6:106101101:C:T	50	100	0.94	0.01416
6:106101523:G:A	50	100	0.97	0.1253
6:106101996:A:G	49	100	0.97	0.01616
6:106103213:C:A	50	98	0.8	0.01253
6:106103528:T:C	50	100	0.96	0.3135
6:106103563:T:C	50	100	0.9	0.01325
6:106103985:T:C	50	100	0.79	0.01434
6:106104156:C:T	50	98	0.96	0.2137
6:106104368:C:T	50	98	0.97	0.07026
6:106104453:C:T	50	100	0.92	0.02015
6:106104454:G:A	50	96	0.88	0.05011
6:106105017:G:C	50	100	0.78	0.01489
6:106106165:A:G	50	100	0.92	0.02415
6:106106282:A:G	50	100	0.89	0.01344
6:106106573:A:G	50	100	0.96	0.02142
6:106107150:G:A	50	96	0.96	0.07081
6:106107320:G:A	50	98	0.74	0.01253
6:106108493:G:A	50	100	0.83	0.04448
6:106108618:A:G	50	100	0.92	0.05719
6:106109119:C:T	50	100	0.97	0.01362
6:106110374:G:A	50	100	0.94	0.02542
6:106110537:T:C	49	100	0.86	0.03322
6:106110538:C:T	43	100	0.86	0.03377
6:106110681:C:T	50	100	0.88	0.02487
6:106111727:G:A	50	94	0.93	0.1403
6:106111752:C:G	50	94	0.91	0.1402
6:106111883:A:T	35	88.6	0.78	0.1285
6:106111885:A:T	39	89.7	0.76	0.1069
6:106111887:A:T	40	92.5	0.81	0.08097
6:106111992:C:T	50	98	0.82	0.01198
6:106112246:C:G	50	100	0.94	0.02215
6:106112261:A:T	50	98	0.9	0.04357
6:106112560:G:A	50	90	0.92	0.4359
6:106112670:C:T	50	96	0.96	0.06863
6:106113640:C:T	50	98	0.71	0.02251
6:106113727:G:A	50	100	0.91	0.06718
6:106114033:C:T	50	98	0.82	0.06082
6:106114839:C:G	50	100	0.95	0.01834
6:106115177:A:C	50	98	0.88	0.2313
6:106115397:G:A	50	96	0.9	0.2037
6:106115679:T:G	50	92	0.9	0.3003
6:106115737:C:G	50	100	0.91	0.2177
6:106116039:G:A	50	100	0.96	0.07843
6:106116361:A:G	50	98	0.94	0.1619
6:106116525:T:C	50	96	0.93	0.2794
6:106116559:A:G	50	94	0.94	0.2798
6:106117142:A:C	50	94	0.96	0.2683
6:106118028:A:G	50	100	0.89	0.0354
6:106118078:G:A	50	100	0.82	0.01089
6:106118167:C:T	50	100	0.97	0.0984
6:106118388:C:T	50	100	0.98	0.02741
6:106118979:G:C	50	100	0.99	0.01307
6:106119393:C:T	50	100	0.99	0.01289
6:106119540:G:C	50	100	0.99	0.01307
6:106119676:T:C	50	100	0.94	0.02977
6:106119931:C:T	50	96	0.95	0.3655
6:106120159:C:T	50	98	0.95	0.1581
6:106120310:A:C	50	100	0.91	0.03776
6:106120327:A:T	50	100	0.99	0.01307
6:106120364:C:T	50	100	0.94	0.05864
6:106120505:G:A	50	100	1	0.07516
6:106120628:T:C	50	100	1	0.01325
6:106120767:G:A	50	98	0.75	0.01561
6:106120913:G:A	50	100	0.91	0.01634
6:106120915:G:A	50	100	1	0.01307
6:106120989:G:A	50	100	0.98	0.4185
6:106121202:A:T	50	100	1	0.01253
6:106121395:T:C	50	98	0.96	0.1701
6:106122181:A:G	50	100	0.96	0.1547
6:106122200:T:C	50	100	0.96	0.154
6:106122428:G:A	50	100	1	0.0886
6:106122438:G:A	50	100	1	0.01235
6:106122632:T:G	50	100	1	0.01235
6:106122655:C:A	50	100	1	0.01325
6:106122753:C:G	50	98	0.98	0.4263
6:106123477:G:A	50	98	0.98	0.01543
6:106123585:G:C	50	100	1	0.01307
6:106123658:T:C	50	98	0.9	0.03577
6:106123668:G:A	50	98	0.97	0.209
6:106124031:A:T	50	100	1	0.01325
6:106124672:C:T	50	100	0.9	0.03522
6:106124992:G:C	50	100	0.98	0.01325
6:106125033:C:T	50	100	1	0.07534
6:106125083:C:T	50	100	1	0.01325
6:106125105:G:A	50	100	0.94	0.02832
6:106125275:T:A	50	100	0.98	0.0118
6:106125404:A:C	50	100	1	0.07553
6:106125497:A:T	50	100	1	0.07534
6:106125980:C:A	50	100	0.96	0.01235
6:106126001:G:C	50	98	0.97	0.28
6:106126103:C:T	50	98	0.9	0.03577
6:106126477:C:T	50	96	0.94	0.1284
6:106126919:C:T	50	100	0.97	0.2142
6:106127017:T:C	50	100	0.98	0.2558
6:106127516:G:A	50	98	0.85	0.01053
6:106127585:A:C	50	98	0.9	0.0325
6:106127887:G:A	50	98	0.95	0.07771
6:106127899:C:T	50	98	0.95	0.07771
6:106128200:C:T	50	98	0.9	0.03232
6:106128291:T:C	50	98	0.97	0.2106
6:106128673:T:A	50	100	0.99	0.01307
6:106128712:A:G	50	100	0.88	0.01235
6:106128853:T:A	50	100	0.97	0.2139
6:106129075:G:A	50	100	0.99	0.01307
6:106129111:T:C	50	98	0.98	0.4232
6:106129250:C:T	50	100	0.99	0.02796
6:106129493:A:G	50	100	0.97	0.2133
6:106129632:A:G	50	98	0.98	0.4236
6:106129819:A:T	50	100	0.98	0.3649
6:106129947:C:A	50	96	0.95	0.1362
6:106130289:G:C	50	100	0.98	0.2892
6:106130545:A:G	50	98	0.91	0.05755
6:106130787:T:C	49	93.9	0.93	0.1817
6:106130788:C:T	47	91.5	0.9	0.1156
6:106130937:A:G	50	98	0.98	0.2239
6:106130999:C:T	50	100	0.95	0.15
6:106131411:C:A	50	100	0.98	0.01017
6:106131457:C:T	50	100	0.94	0.1373
6:106131654:G:A	50	100	1	0.07498
6:106131707:G:C	50	100	1	0.07534
6:106131804:A:G	50	100	0.92	0.01344
6:106131850:C:T	50	98	0.95	0.08551
6:106131960:C:A	50	100	0.9	0.02451
6:106132056:G:C	50	100	0.94	0.0256
6:106132165:T:A	50	94	0.96	0.2113
6:106132323:C:T	50	98	1	0.07516
6:106132399:C:T	50	100	1	0.01416
6:106132550:A:C	50	100	0.85	0.01471
6:106132609:C:T	50	100	0.95	0.07553
6:106132657:G:A	50	100	0.98	0.0768
6:106132754:G:A	50	100	1	0.2113
6:106133595:C:T	50	100	0.99	0.2115
6:106134011:G:C	50	100	0.99	0.2117
6:106134172:C:T	50	96	0.98	0.01543
6:106134208:G:C	50	100	0.92	0.01906
6:106134302:G:A	50	100	0.96	0.02778
6:106134595:G:A	50	100	0.97	0.03377
6:106134738:A:C	50	100	0.98	0.02814
6:106134745:C:A	50	100	0.9	0.04539
6:106135045:G:A	50	100	0.99	0.1049
6:106135111:G:A	50	100	0.99	0.0276
6:106135147:A:C	50	100	0.98	0.3386
6:106135162:C:T	50	100	1	0.01707
6:106135384:G:C	50	100	0.84	0.01289
6:106135543:T:C	50	100	0.99	0.335
6:106135796:T:G	50	100	0.98	0.05864
6:106136089:C:T	50	100	0.99	0.1048
6:106136547:G:A	50	100	0.98	0.07426
6:106136704:G:A	50	94	1	0.4768
6:106136790:G:A	50	100	0.98	0.07426
6:106137220:T:C	50	100	1	0.4771
6:106137229:G:C	50	100	0.99	0.02977
6:106137336:C:T	50	100	0.96	0.03831
6:106137410:G:A	50	100	0.95	0.03831
6:106137727:A:T	50	100	1	0.4791
6:106138217:T:C	50	100	0.96	0.09659
6:106138901:T:C	50	100	0.99	0.1049
6:106139251:C:T	50	98	0.98	0.01017
6:106139480:C:G	50	100	0.86	0.01271
6:106139481:C:G	50	100	0.98	0.07389
6:106139579:A:G	50	100	0.99	0.02959
6:106140126:G:A	50	100	0.98	0.02669
6:106140739:T:C	50	100	0.99	0.3388
6:106140895:T:A	50	100	0.99	0.1892
6:106140931:A:C	50	100	0.99	0.339
6:106141621:A:G	50	98	0.99	0.3785
6:106141677:A:T	50	100	0.97	0.01979
6:106141843:C:T	50	100	0.86	0.01271
6:106142010:T:C	50	100	0.99	0.3633
6:106142187:C:G	50	100	0.98	0.1058
6:106142488:A:C	50	100	0.99	0.2564
6:106142529:C:T	50	100	0.98	0.106
6:106142543:C:G	50	100	0.99	0.4561
6:106142569:A:G	50	100	0.97	0.1058
6:106142691:A:G	50	100	0.97	0.1062
6:106143443:G:T	50	100	0.98	0.09659
6:106143573:T:C	50	100	0.97	0.2028
6:106143775:T:C	50	98	0.98	0.4539
6:106143868:C:T	50	98	0.99	0.04267
6:106143906:A:G	50	100	0.97	0.09985
6:106144434:C:G	50	98	0.97	0.104
6:106144454:A:G	50	84	0.96	0.4272
6:106144456:A:G	50	84	0.94	0.4326
6:106144458:A:G	45	80	0.82	0.02524
6:106144793:C:T	50	100	0.98	0.2215
6:106144961:G:A	50	100	0.98	0.09659
6:106145957:C:G	50	100	0.98	0.01961
6:106146349:T:C	50	100	0.98	0.3918
6:106146668:A:T	50	100	0.98	0.01961
6:106146712:A:G	50	100	0.98	0.1071
6:106146844:T:C	50	100	0.98	0.2204
6:106147570:G:T	50	100	0.98	0.02651
6:106148212:T:C	50	100	0.99	0.289
6:106148578:A:G	50	100	0.99	0.1816
6:106148810:G:A	50	100	0.98	0.1817
6:106149038:G:A	50	100	0.99	0.1817
6:106149764:G:T	50	100	0.99	0.2918
6:106150148:G:A	50	100	0.98	0.4828
6:106150348:T:A	50	100	0.96	0.04938
6:106150438:T:C	50	100	0.98	0.1763
6:106150492:G:A	50	96	0.97	0.4261
6:106150550:T:C	50	100	0.96	0.04775
6:106150719:T:C	50	100	0.96	0.1019
6:106150879:G:C	50	100	0.91	0.01126
6:106151058:A:C	50	100	0.97	0.2894
6:106151094:G:A	50	100	0.94	0.05428
6:106151835:A:G	50	100	0.92	0.06427
6:106152263:A:G	50	100	0.9	0.01943
6:106152368:G:A	50	94	0.92	0.1973
6:106152765:C:T	50	98	0.84	0.05392
6:106153131:C:T	50	100	0.86	0.01307
6:106153174:G:A	50	100	0.89	0.01126
6:106153290:T:C	50	98	0.96	0.4624
6:106153380:C:T	50	100	0.9	0.06282
6:106153450:A:T	50	100	0.98	0.09877
6:106153480:A:C	50	98	0.97	0.4463
6:106153808:T:A	50	98	0.97	0.295
6:106153881:G:A	50	100	0.88	0.01761
6:106153972:T:G	50	96	0.95	0.02959
6:106154061:T:G	50	100	1	0.09277
6:106154200:T:A	50	100	0.98	0.09985
6:106154212:A:T	50	100	0.96	0.02487
6:106154487:C:T	49	100	0.94	0.04375
6:106154581:T:C	50	100	0.96	0.02578
6:106155231:C:G	50	100	0.94	0.1151
6:106155959:C:T	50	98	0.97	0.2369
6:106156047:C:A	50	100	0.97	0.2331
6:106156228:T:C	50	100	0.96	0.1454
6:106156261:G:A	50	100	0.96	0.07462
6:106156570:A:G	50	100	0.92	0.04394
6:106156980:A:G	50	100	0.98	0.06391
6:106158175:C:T	50	100	1	0.02415
6:106158968:G:A	50	100	1	0.09114
6:106159207:C:G	50	100	1	0.09114
6:106159684:G:A	50	100	1	0.01053
6:106160261:G:A	50	100	0.94	0.02977
6:106160533:G:A	50	100	0.99	0.0915
6:106161429:T:A	50	100	0.98	0.02996
6:106162903:A:C	50	100	0.98	0.1814
6:106162922:C:T	50	98	0.97	0.128
6:106163713:A:C	50	100	1	0.09096
6:106163750:G:T	50	98	0.98	0.01489
6:106163830:C:T	50	100	0.97	0.1456
6:106164072:T:C	50	100	0.96	0.03595
6:106164721:C:T	50	100	0.96	0.03704
6:106165216:G:A	50	100	0.97	0.3119
6:106165655:C:T	50	100	0.98	0.4562
6:106165941:A:G	50	98	1	0.01216
6:106166048:C:T	50	100	0.97	0.3125
6:106166049:T:G	50	100	0.97	0.3126
6:106166146:G:C	50	100	0.91	0.0354
6:106166169:G:T	50	100	0.92	0.01471
6:106166785:G:A	50	100	0.98	0.122
6:106168351:G:A	50	100	0.94	0.01344
6:106168504:T:C	50	100	0.97	0.1291
6:106169656:C:T	50	100	0.96	0.0138
6:106170910:C:A	50	100	0.97	0.138
6:106171200:G:T	50	100	1	0.02524
6:106171856:A:G	50	100	0.93	0.01035
6:106172464:C:T	50	100	0.96	0.06028
6:106174115:A:G	50	100	0.99	0.09078
6:106174656:A:C	50	98	0.98	0.03286
6:106174975:G:A	50	100	1	0.02524
6:106175182:G:C	50	100	0.97	0.01126
6:106175516:C:T	50	100	0.98	0.449
6:106175657:T:C	50	100	1	0.02524
6:106176024:C:T	50	100	0.97	0.1193
6:106177218:T:C	50	100	0.88	0.02778
6:106178008:A:G	50	100	0.98	0.3186
6:106178828:A:C	50	100	0.94	0.1324
6:106179281:G:T	50	100	0.94	0.09913
6:106179869:G:C	50	100	0.99	0.0158
6:106180035:C:T	50	92	0.87	0.3083
6:106180719:A:G	50	100	0.99	0.03595
6:106180773:T:A	50	100	1	0.01525
6:106180825:A:T	50	96	0.98	0.1029
6:106181160:C:G	50	98	0.99	0.2518
6:106181614:C:A	50	100	0.98	0.02233
6:106181815:T:C	50	100	0.98	0.114
6:106181821:A:G	50	100	0.99	0.1138
6:106182273:C:T	50	98	0.99	0.08624
6:106183905:C:T	50	100	1	0.1133
6:106183985:C:T	50	98	1	0.1086
6:106184092:T:C	50	100	0.99	0.1718
6:106185478:C:A	50	100	1	0.0345
6:106185831:C:T	50	100	1	0.03631
6:106186694:C:T	50	100	1	0.1097
6:106187568:T:C	50	100	1	0.03631
6:106187857:G:A	50	100	1	0.03322
6:106188227:G:A	50	100	1	0.01489
6:106189027:T:C	50	100	1	0.1147
6:106189173:C:T	50	98	0.99	0.02088
6:106189342:T:C	50	100	1	0.256
6:106189700:C:T	50	100	1	0.1098
6:106190124:T:C	50	100	1	0.1708
6:106191646:T:C	50	100	1	0.02106
6:106191750:C:T	50	100	1	0.03631
6:106191949:C:T	50	100	1	0.05628
6:106192663:C:T	50	100	1	0.01561
6:106193327:A:G	50	100	1	0.02106
6:106193755:C:T	50	100	1	0.3622
6:106193833:C:T	50	100	1	0.08678
6:106194217:A:G	50	100	1	0.2709
6:106194333:C:T	50	100	0.99	0.171
6:106194345:A:C	50	100	1	0.4646
6:106194429:C:T	50	100	1	0.2711
6:106194663:A:G	50	100	1	0.4644
6:106194812:C:A	50	100	1	0.05301
6:106195186:T:C	50	100	1	0.3733
6:106195365:A:G	50	100	1	0.2938
6:106195448:C:G	50	100	0.96	0.03068
6:106196169:G:A	50	100	0.98	0.02723
6:106196228:A:G	50	100	1	0.02596
6:106196845:C:T	50	100	1	0.1127
6:106197031:A:C	50	100	1	0.1712
6:106197059:T:C	50	100	1	0.08678
6:106197078:C:A	50	100	1	0.03595
6:106197099:A:C	50	100	1	0.10780000000000001
6:106198221:T:C	50	100	1	0.08678
6:106198939:A:G	50	100	1	0.02106
6:106198957:A:C	50	100	1	0.02106
6:106198975:A:G	50	100	1	0.02106
6:106199876:T:C	50	100	1	0.08678
6:106199943:T:C	50	100	0.99	0.03958
6:106200185:T:C	50	100	1	0.08678
6:106200697:G:C	50	100	1	0.02106
6:106200889:C:T	50	100	0.98	0.10780000000000001
6:106201585:T:C	50	100	0.98	0.0216
6:106202605:A:T	50	100	1	0.08588
6:106202694:C:T	50	100	1	0.1708
6:106202722:C:T	50	100	1	0.05646
6:106202947:G:C	49	100	1	0.1131
6:106203131:C:T	50	100	1	0.02052
6:106204101:T:C	50	100	0.98	0.01017
6:106204168:C:T	50	100	1	0.1175
6:106204502:T:C	50	100	1	0.03359
6:106204526:C:T	50	100	1	0.02106
6:106205454:G:C	50	100	1	0.02106
6:106205535:A:T	50	100	1	0.03667
6:106205694:T:C	50	100	1	0.02106
6:106206219:G:C	50	100	1	0.03667
6:106206276:C:T	50	100	0.98	0.02596
6:106206668:A:G	50	100	1	0.2554
6:106207533:T:C	50	100	1	0.03722
6:106207536:T:A	50	100	1	0.03722
6:106207543:A:G	50	100	1	0.116
6:106207547:G:T	50	100	1	0.03722
6:106207742:T:C	50	100	1	0.1138
6:106207860:G:A	50	100	1	0.03195
6:106208029:T:A	50	100	1	0.02106
6:106208254:C:A	50	94	0.99	0.07407
6:106208689:C:G	50	100	1	0.08588
6:106208887:C:A	50	98	0.87	0.01489
6:106208900:T:C	50	100	1	0.02106
6:106209469:G:C	50	100	1	0.08315
6:106209742:G:A	50	100	1	0.02106
6:106209851:A:T	50	100	1	0.03667
6:106209954:T:C	50	100	1	0.10780000000000001
6:106211875:A:C	50	100	1	0.02106
6:106211981:G:A	50	100	1	0.4651
6:106212171:G:C	50	100	1	0.02106
6:106213655:T:G	50	100	0.99	0.1743
6:106213749:C:T	50	100	0.99	0.02651
6:106214476:T:C	50	100	1	0.01107
6:106214801:G:A	50	100	1	0.08696
6:106214866:C:G	50	100	1	0.4686
6:106216395:A:G	50	100	1	0.03667
6:106216581:G:A	50	94	0.87	0.01216
6:106217248:G:A	50	100	0.99	0.01634
6:106217648:T:C	50	100	1	0.2556
6:106217710:T:C	50	100	1	0.05664
6:106217827:G:A	50	100	0.98	0.02215
6:106217877:C:T	50	100	1	0.03667
6:106217959:T:C	50	100	1	0.08588
6:106218267:A:G	50	100	1	0.02106
6:106219394:C:T	50	100	0.99	0.2703
6:106219536:T:G	50	100	0.99	0.293
6:106219660:T:G	50	100	1	0.116
6:106219931:T:G	50	100	0.99	0.05374
6:106220059:T:G	50	100	1	0.02106
6:106220116:C:T	50	100	1	0.08678
6:106220119:C:T	50	100	1	0.1153
6:106220305:C:A	50	100	1	0.02106
6:106220832:C:T	50	100	1	0.02106
6:106220964:T:C	50	100	1	0.08588
6:106221322:T:C	50	100	1	0.02106
6:106221414:G:A	50	100	1	0.02905
6:106221462:G:C	50	100	0.97	0.04611
6:106221481:T:C	50	100	1	0.02106
6:106221559:G:A	50	100	1	0.08678
6:106221584:G:A	50	100	1	0.08678
6:106222212:G:C	50	100	1	0.2549
6:106222214:G:A	50	100	1	0.03686
6:106222449:A:G	50	100	1	0.01271
6:106222499:C:T	50	100	1	0.02052
6:106222979:A:T	50	100	1	0.03686
6:106223164:T:C	50	100	1	0.03686
6:106223353:G:A	50	100	0.98	0.01017
6:106223737:C:A	50	100	1	0.01561
6:106224838:A:G	50	100	1	0.02106
6:106225923:A:G	49	100	1	0.0866
6:106226756:A:G	50	100	1	0.1147
6:106226975:G:A	50	100	1	0.2952
6:106227760:T:C	50	100	0.98	0.01198
6:106227944:T:C	50	100	1	0.0866
6:106228118:T:C	50	100	1	0.01489
6:106228120:A:G	50	100	1	0.08678
6:106228260:A:G	50	100	0.99	0.2433
6:106228323:G:T	50	100	1	0.0866
6:106228595:C:T	50	100	1	0.1146
6:106228727:G:T	50	100	0.99	0.2522
6:106229576:C:T	50	100	1	0.0866
6:106230296:G:A	50	100	1	0.01852
6:106230381:C:T	50	100	1	0.01852
6:106230628:T:G	50	100	1	0.3702
6:106230896:C:T	50	100	1	0.3702
6:106230937:G:C	50	100	1	0.03958
6:106231090:A:G	50	100	0.99	0.1712
6:106231157:C:T	50	100	1	0.01089
6:106231545:T:G	50	100	1	0.0866
6:106231651:A:C	50	100	1	0.1147
6:106232032:C:T	50	100	1	0.03686
6:106232263:G:T	50	100	1	0.2467
6:106233068:G:A	50	100	0.92	0.02687
6:106233154:G:A	50	100	0.85	0.01271
6:106233757:C:A	50	100	1	0.02106
6:106233851:A:C	50	100	1	0.0374
6:106234115:G:A	50	100	1	0.1129
6:106234165:C:T	50	100	1	0.1142
6:106234221:T:C	50	100	1	0.0866
6:106234849:T:C	50	100	1	0.02106
6:106235003:G:A	50	100	1	0.02106
6:106235373:G:C	50	100	0.77	0.01616
6:106235477:G:A	50	100	1	0.03468
6:106235484:C:A	50	100	1	0.03431
6:106235548:T:C	50	100	1	0.02106
6:106236001:T:C	50	100	1	0.03686
6:106236120:T:C	50	100	1	0.1077
6:106236595:C:T	50	100	1	0.2709
6:106237320:G:C	50	100	1	0.1153
6:106238543:A:G	49	100	0.98	0.01017
6:106238552:A:G	49	100	1	0.1153
6:106239504:A:G	50	100	0.99	0.2462
6:106239608:T:C	50	100	1	0.02578
6:106239698:C:T	50	100	1	0.08297
6:106239990:A:T	50	100	0.98	0.01017
6:106239994:G:T	50	100	1	0.0866
6:106240043:A:C	50	100	1	0.03686
6:106240130:G:C	50	100	1	0.1077
6:106240294:C:T	50	100	0.97	0.05683
6:106240777:A:G	50	100	1	0.02106
6:106241506:T:G	50	100	1	0.02106
6:106242045:T:C	50	100	1	0.02106
6:106242223:G:A	50	100	1	0.02106
6:106242257:T:A	50	100	1	0.02106
6:106243708:G:A	50	100	1	0.08678
6:106243931:T:A	44	97.7	0.95	0.05465
6:106244280:A:G	50	100	1	0.02106
6:106244698:T:C	50	100	1	0.0374
6:106245116:A:T	49	100	1	0.1708
6:106245273:G:C	50	100	1	0.08315
6:106245401:T:C	50	100	0.99	0.02233
6:106245424:A:G	50	100	1	0.01271
6:106245646:G:A	50	100	1	0.10780000000000001
6:106246394:A:T	49	89.8	0.9	0.0719
6:106246396:A:T	46	87	0.86	0.065
6:106246398:A:T	49	95.9	0.99	0.1946
6:106246400:A:T	49	95.9	0.98	0.1658
6:106246402:A:T	49	100	0.99	0.0728
6:106247525:A:G	50	100	1	0.02106
6:106248842:G:A	50	100	1	0.0374
6:106249370:G:A	50	100	1	0.0374
6:106249458:C:T	50	100	1	0.08678
6:106249797:T:C	50	100	1	0.4546
6:106251402:T:C	50	100	0.87	0.01198
6:106251850:T:C	50	100	0.98	0.01017
6:106252330:A:T	50	100	1	0.02106
6:106252567:A:C	50	100	1	0.02106
6:106252716:T:C	50	100	1	0.08606
6:106252729:T:C	50	100	0.98	0.04593
6:106252822:A:G	50	100	1	0.02124
6:106253094:T:C	50	100	1	0.08678
6:106253428:C:T	50	100	1	0.08588
6:106253461:G:T	50	100	1	0.1175
6:106253559:G:T	50	100	1	0.08678
6:106253968:T:C	50	100	1	0.4544
6:106254240:T:C	50	100	1	0.02106
6:106254248:T:C	50	100	1	0.02052
6:106254359:G:T	50	100	1	0.08678
6:106254370:G:T	50	100	0.98	0.04593
6:106254472:T:C	50	100	1	0.02106
6:106254902:T:C	50	100	1	0.1153
6:106256548:G:A	50	100	1	0.08678
6:106256619:C:A	50	100	1	0.171
6:106257570:C:A	50	100	1	0.02106
6:106257603:T:C	50	100	1	0.02306
6:106257648:G:A	50	100	1	0.01089
6:106258359:C:G	50	100	1	0.02106
6:106259007:T:C	50	100	0.99	0.02651
6:106259630:T:C	50	98	0.99	0.0216
6:106259905:T:C	50	100	1	0.08678
6:106260043:G:T	50	100	1	0.02052
6:106260949:T:C	50	100	1	0.0768
6:106261086:G:A	50	100	0.97	0.1133
6:106261375:C:G	50	100	0.93	0.01017
6:106261537:G:C	50	100	1	0.02106
6:106262124:G:A	50	100	1	0.02288
6:106262158:C:T	50	100	1	0.08315
6:106262217:C:T	50	100	0.97	0.08696
6:106262400:A:G	50	100	1	0.02106
6:106262688:T:G	50	100	1	0.02106
6:106262770:T:G	50	100	1	0.02106
6:106262808:C:T	50	100	0.99	0.02215
6:106263171:G:A	50	100	1	0.02124
6:106263214:T:C	50	100	1	0.02106
6:106263336:C:T	50	100	1	0.01779
6:106263898:A:G	50	100	0.97	0.10780000000000001
6:106264012:A:G	50	100	1	0.08678
6:106264013:A:C	50	100	1	0.08678
6:106264712:T:G	50	100	0.98	0.02142
6:106265706:C:T	50	100	1	0.02106
6:106265732:G:A	50	100	1	0.02306
6:106266288:C:T	50	100	1	0.08678
6:106266388:G:A	50	100	1	0.02106
6:106266624:C:G	50	100	1	0.0158
6:106267130:T:G	50	100	0.99	0.4635
6:106267131:A:T	50	100	1	0.1175
6:106267290:C:T	50	100	1	0.02288
6:106267385:A:G	50	100	0.98	0.01017
6:106267543:G:C	50	100	1	0.03468
6:106267570:T:C	50	100	1	0.1175
6:106267603:C:T	50	100	1	0.1175
6:106269193:G:T	49	100	1	0.03468
6:106269696:C:T	49	100	1	0.02088
6:106269746:G:A	50	100	0.99	0.07934
6:106270647:C:T	50	100	1	0.04702
6:106271184:G:A	50	100	1	0.1133
6:106271206:A:C	50	100	1	0.1708
6:106271565:T:C	50	100	1	0.02106
6:106271621:A:C	50	100	1	0.02106
6:106272470:A:G	50	100	1	0.01107
6:106272556:A:T	50	100	1	0.05646
6:106274291:A:C	50	100	1	0.1155
6:106274331:A:G	50	100	1	0.1151
6:106274741:G:A	50	100	1	0.08678
6:106275003:G:A	50	100	0.87	0.0118
6:106275352:C:A	50	100	1	0.08678
6:106276260:C:T	50	100	0.99	0.01725
6:106276369:C:T	50	100	0.99	0.03558
6:106277541:A:G	50	100	1	0.02106
6:106277908:A:G	50	100	0.61	0.02142
6:106278297:G:A	50	100	1	0.08678
6:106278642:T:C	50	100	1	0.1708
6:106278952:G:A	50	98	1	0.01017
6:106279340:C:T	50	100	1	0.1171
6:106279372:A:G	50	100	1	0.02124
6:106279844:C:T	50	100	1	0.08424
6:106280820:T:A	50	100	0.99	0.03958
6:106281713:T:C	50	100	1	0.2542
6:106282009:T:C	50	100	0.99	0.01634
6:106282183:A:C	50	100	1	0.05646
6:106282248:A:G	50	100	1	0.09641
6:106283516:G:A	50	100	0.99	0.02651
6:106284045:A:G	50	100	1	0.02106
6:106284272:T:G	50	100	1	0.1162
6:106284658:T:C	50	100	0.99	0.0472
6:106285084:G:A	50	100	0.68	0.01198
6:106286144:T:C	50	100	0.89	0.0167
6:106286165:C:T	50	100	1	0.4637
6:106286214:A:G	50	100	1	0.116
6:106286314:C:T	50	100	1	0.1707
6:106286533:T:C	50	100	1	0.2927
6:106287609:A:G	50	100	1	0.1093
6:106287618:A:C	50	100	1	0.02142
6:106288130:C:T	50	100	1	0.08315
6:106288252:G:A	50	100	1	0.02088
6:106289275:A:G	50	100	1	0.03468
6:106289475:A:G	50	100	1	0.08678
6:106290848:G:A	50	100	1	0.2721
6:106291541:C:T	50	100	0.99	0.02651
6:106291707:C:T	50	100	0.95	0.02179
6:106292272:G:A	50	100	0.98	0.01398
6:106292397:A:T	50	100	1	0.1093
6:106292583:A:G	50	100	1	0.2698
6:106292749:C:A	50	100	1	0.03377
6:106293583:G:A	50	100	1	0.03377
6:106293588:C:T	50	100	1	0.1093
6:106293819:T:C	50	100	1	0.0866
6:106293824:T:C	50	100	1	0.0216
6:106294421:T:C	49	100	1	0.03776
6:106294579:G:A	50	98	0.98	0.4568
6:106294670:C:T	50	100	1	0.03032
6:106294824:C:T	50	96	0.97	0.08388
6:106295055:A:T	50	100	1	0.0394
6:106295260:A:G	50	100	0.99	0.06518
6:106296436:T:C	50	100	1	0.1721
6:106296572:C:T	50	100	0.96	0.01289
6:106297286:A:G	50	100	1	0.4862
6:106297511:T:G	50	100	1	0.0374
6:106297533:A:G	50	100	1	0.01271
6:106297767:T:C	46	89.1	0.64	0.02052
6:106298042:A:G	50	100	1	0.1195
6:106298068:G:A	50	100	1	0.0935
6:106298320:G:A	50	100	1	0.0374
6:106298429:T:C	50	100	1	0.08569
6:106299256:T:C	50	100	1	0.03649
6:106299289:A:G	50	100	1	0.02197
6:106299528:T:G	50	100	1	0.02179
6:106299631:T:C	50	100	1	0.0866
6:106299909:G:A	50	100	1	0.0374
6:106300537:A:G	50	100	1	0.1721
6:106300568:A:G	50	100	1	0.1721
6:106300729:C:T	50	100	1	0.1195
6:106301192:G:A	50	100	1	0.03649
6:106301203:C:T	50	100	1	0.08569
6:106301433:G:A	50	100	1	0.05356
6:106302841:G:A	50	100	1	0.08678
6:106303890:C:G	50	100	1	0.1721
6:106304265:C:T	50	100	1	0.0325
6:106304960:G:A	50	100	0.99	0.01707
6:106305373:A:G	50	100	1	0.2943
6:106305574:C:T	50	100	1	0.374
6:106305621:G:A	50	100	1	0.03377
6:106305747:G:A	50	100	1	0.0374
6:106305778:G:A	50	100	1	0.2545
6:106306061:T:G	50	100	1	0.08678
6:106306554:A:G	50	100	1	0.09604
6:106306584:T:G	50	100	0.86	0.01053
6:106306835:T:C	50	100	1	0.11
6:106307347:A:G	50	100	1	0.1102
6:106307720:G:C	50	100	0.99	0.1115
6:106307920:C:T	50	100	1	0.02197
6:106308157:A:T	50	100	1	0.0866
6:106308882:C:T	50	100	1	0.1721
6:106308936:A:G	50	100	1	0.02197
6:106309144:T:C	50	100	0.87	0.01126
6:106309157:C:T	50	100	1	0.04503
6:106309539:A:C	50	100	1	0.2945
6:106309755:T:C	50	100	1	0.04503
6:106309833:T:A	50	100	1	0.1196
6:106309842:C:T	50	100	1	0.1102
6:106310470:T:C	50	100	1	0.08569
6:106310897:C:T	50	100	1	0.02197
6:106311957:G:A	50	100	1	0.1195
6:106312122:T:C	50	100	1	0.1723
6:106312173:G:C	50	100	1	0.0866
6:106312222:G:A	50	100	1	0.1698
6:106312227:T:A	50	100	1	0.0866
6:106312424:A:C	49	100	0.99	0.01707
6:106312639:C:T	50	100	1	0.02687
6:106312643:C:T	50	100	1	0.11
6:106312722:A:G	50	100	1	0.4775
6:106312798:T:C	50	100	1	0.02197
6:106312983:A:G	50	100	1	0.1202
6:106313093:G:A	50	100	1	0.02197
6:106313137:G:C	50	100	1	0.02197
6:106314243:T:C	50	100	0.97	0.08696
6:106314492:G:A	50	100	1	0.1723
6:106314622:C:T	50	100	1	0.08678
6:106314719:G:A	50	100	1	0.02197
6:106315205:G:C	50	100	1	0.02197
6:106315835:T:G	50	100	0.87	0.01126
6:106316456:C:T	50	100	1	0.1198
6:106316486:T:C	50	100	1	0.0374
6:106316503:T:C	50	100	1	0.01053
6:106316991:G:A	50	100	1	0.3155
6:106318254:G:C	50	100	1	0.2948
6:106318283:G:C	50	100	1	0.02124
6:106318504:T:C	50	100	1	0.02197
6:106319038:A:C	50	100	1	0.1088
6:106319060:T:G	50	100	1	0.05011
6:106319061:A:G	50	100	1	0.4777
6:106319266:C:T	50	100	1	0.1088
6:106319293:A:C	50	100	1	0.1088
6:106319400:G:A	50	100	1	0.02215
6:106319701:T:A	50	100	1	0.3762
6:106319705:C:G	50	100	1	0.01543
6:106320908:T:C	50	100	0.98	0.01598
6:106320909:C:A	50	100	0.98	0.0158
6:106321363:T:C	48	97.9	1	0.1703
6:106321648:G:A	50	100	0.98	0.01707
6:106321677:T:A	50	100	1	0.01053
6:106321767:T:C	50	100	1	0.2493
6:106322680:A:G	50	100	1	0.01107
6:106322685:G:A	50	100	1	0.01089
6:106322793:T:C	50	98	0.98	0.08224
6:106323113:A:C	50	100	0.96	0.0158
6:106323431:T:C	50	100	1	0.03776
6:106325858:T:C	50	100	1	0.04049
6:106326155:T:C	50	100	1	0.3172
6:106326589:G:A	50	100	1	0.3174
6:106327811:A:G	50	100	0.99	0.3183
6:106328021:A:G	50	100	0.99	0.2712
6:106328206:A:G	50	100	1	0.2892
6:106328446:G:A	50	100	0.98	0.0167
6:106328571:T:C	50	100	1	0.02142
6:106328716:C:T	50	100	1	0.05864
6:106329242:T:C	50	100	1	0.05882
6:106329706:C:T	50	100	1	0.02687
6:106330197:A:C	50	100	0.99	0.319
6:106330509:A:G	50	100	1	0.1309
6:106331055:C:T	50	100	1	0.2977
6:106331083:T:C	50	100	1	0.03486
6:106331131:G:A	50	100	1	0.03504
6:106332982:G:C	50	100	1	0.0354
6:106333582:T:C	50	100	1	0.0216
6:106333833:A:C	50	100	1	0.03504
6:106334021:G:T	50	100	0.99	0.3446
6:106334322:C:A	49	100	0.98	0.3453
6:106334345:G:A	50	100	0.98	0.01725
6:106334376:T:C	50	100	0.99	0.2605
6:106334539:G:A	50	100	0.99	0.1398
6:106334540:A:G	50	98	0.98	0.08243
6:106334544:C:G	50	98	0.99	0.4061
6:106334932:C:G	50	100	0.99	0.07916
6:106335506:A:G	49	100	1	0.08315
6:106336053:T:C	50	100	1	0.08333
6:106336061:A:G	50	98	1	0.3491
6:106336474:G:T	50	100	1	0.2692
6:106336499:C:T	50	100	1	0.2658
6:106336676:T:C	50	100	1	0.2925
6:106337286:C:T	50	100	0.93	0.02142
6:106337582:T:C	50	98	1	0.2469
6:106338249:T:G	50	100	1	0.2585
6:106338850:C:A	50	100	1	0.2702
6:106339269:C:T	50	100	0.99	0.0797
6:106339294:C:T	50	100	0.99	0.1409
6:106340286:T:C	50	100	1	0.01035
6:106340363:A:C	50	100	1	0.09532
6:106340611:G:T	50	100	1	0.1082
6:106341022:C:T	50	100	0.97	0.181
6:106341103:A:G	50	100	1	0.3981
6:106341493:A:C	50	100	1	0.4083
6:106341731:A:G	50	100	1	0.398
6:106342203:G:A	50	100	1	0.01035
6:106342232:A:G	50	100	1	0.4001
6:106342251:T:G	50	100	1	0.1209
6:106342490:T:C	50	100	1	0.2923
6:106343329:C:T	50	100	1	0.1086
6:106343391:T:C	50	100	0.99	0.05283
6:106343819:A:G	50	100	1	0.2921
6:106343966:T:A	50	94	0.66	0.03831
6:106344059:C:A	50	100	1	0.4074
6:106344168:A:T	50	100	1	0.2578
6:106344643:T:G	50	100	1	0.4096
6:106345023:G:A	50	100	1	0.01852
6:106345174:G:A	50	100	1	0.402
6:106345496:C:A	50	100	1	0.4067
6:106345564:A:G	50	100	1	0.398
6:106345627:T:C	50	100	1	0.01144
6:106346040:A:G	50	100	1	0.3335
6:106346070:T:C	50	100	1	0.3335
6:106346284:G:A	50	100	1	0.2558
6:106346943:T:C	50	100	1	0.2623
6:106347456:T:C	50	100	1	0.2594
6:106348636:T:C	50	100	1	0.1236
6:106349212:C:T	50	100	1	0.1088
6:106349452:C:T	50	100	0.96	0.04793
6:106351229:T:C	50	100	1	0.2945
6:106351579:G:A	50	100	1	0.01035
6:106351926:A:T	49	100	1	0.2943
6:106352010:T:C	50	100	0.99	0.1763
6:106352085:T:C	50	100	1	0.2941
6:106352095:T:C	50	100	1	0.1095
6:106352471:G:A	50	100	1	0.333
6:106352779:A:G	50	100	1	0.01906
6:106352786:A:G	50	100	0.98	0.2288
6:106353169:A:G	50	98	0.98	0.39
6:106353310:C:T	50	100	0.92	0.0167
6:106353390:G:A	50	100	1	0.01834
6:106353503:G:A	50	98	0.94	0.02142
6:106353606:A:G	50	100	0.97	0.1454
6:106354225:A:T	50	100	0.98	0.1452
6:106355198:A:G	49	100	0.97	0.1207
6:106355230:A:G	49	100	0.96	0.1238
6:106355450:G:A	50	100	0.97	0.1124
6:106355528:T:C	50	100	0.96	0.06954
6:106355727:C:A	50	100	0.95	0.09023
6:106355744:C:T	50	100	0.85	0.0118
6:106356464:T:C	50	100	0.98	0.4003
6:106356488:A:G	50	100	0.96	0.06227
6:106356645:C:G	50	100	0.95	0.04394
6:106356871:A:G	50	100	0.98	0.1324
6:106357245:C:T	50	100	0.89	0.01271
6:106357292:T:C	50	100	0.99	0.06681
6:106357348:C:G	50	100	0.91	0.02869
6:106357532:A:C	50	100	0.94	0.06518
6:106357901:C:A	50	100	1	0.04793
6:106358088:A:G	50	100	0.98	0.02433
6:106358280:A:T	50	100	1	0.02052
6:106358516:A:T	50	100	0.99	0.01126
6:106358763:C:T	50	100	1	0.04775
6:106358808:C:T	50	100	0.96	0.02451
6:106358813:A:G	50	100	0.97	0.06481
6:106359208:G:A	50	100	0.91	0.02887
6:106359241:T:C	50	100	0.96	0.06064
6:106360100:T:A	50	100	0.98	0.01452
6:106360219:T:G	50	100	0.98	0.1365
6:106360319:C:A	50	100	0.99	0.06663
6:106360530:C:A	50	100	0.99	0.02433
6:106360555:G:C	50	100	1	0.04757
6:106360770:C:T	50	100	0.96	0.0138
6:106360964:C:G	50	100	0.99	0.02433
6:106361012:A:G	50	100	1	0.02052
6:106361069:C:T	49	100	0.99	0.02415
6:106361071:G:A	50	100	0.98	0.04648
6:106361278:T:C	50	100	0.99	0.06463
6:106361711:G:T	50	100	0.98	0.06663
6:106361957:A:C	43	93	1	0.323
6:106361961:C:A	49	100	0.99	0.01834
6:106362005:C:G	48	100	0.88	0.01561
6:106362072:G:C	49	100	1	0.04757
6:106362108:C:T	49	100	0.99	0.3228
6:106362254:C:T	49	100	0.99	0.02469
6:106362266:G:A	50	100	0.93	0.02451
6:106362282:G:C	50	100	1	0.3228
6:106362305:C:A	50	100	1	0.3228
6:106362375:G:C	50	100	1	0.4581
6:106362388:T:C	50	100	1	0.3226
6:106362401:G:T	50	100	1	0.3226
6:106362606:C:G	50	100	1	0.2496
6:106362896:T:C	50	100	1	0.01471
6:106363011:C:T	49	100	1	0.3252
6:106363031:G:A	50	100	1	0.06409
6:106363069:C:T	50	100	0.99	0.063
6:106363114:C:G	49	95.9	1	0.3252
6:106363116:C:T	49	100	1	0.04739
6:106363125:T:G	49	100	0.97	0.02469
6:106363352:G:A	50	100	1	0.3253
6:106363364:G:A	50	100	1	0.1396
6:106363514:A:T	50	100	1	0.3257
6:106363577:G:A	50	100	1	0.3702
6:106363924:A:G	50	92	0.99	0.3282
6:106364027:A:G	50	100	0.99	0.3257
6:106364441:T:C	50	100	1	0.0472
6:106364997:T:A	50	100	1	0.3257
6:106365079:T:C	50	100	0.99	0.02469
6:106365318:T:C	50	100	0.99	0.05156
6:106365344:T:A	49	100	1	0.3257
6:106365696:A:G	48	100	0.99	0.02469
6:106365894:G:A	50	100	0.73	0.01017
6:106366057:C:G	50	100	1	0.3255
6:106366092:T:C	50	100	1	0.3457
6:106366140:G:A	50	100	1	0.3255
6:106366373:T:G	50	100	1	0.3261
6:106366402:T:C	50	100	0.99	0.02451
6:106366501:T:A	50	98	1	0.3255
6:106366504:A:C	50	98	1	0.3255
6:106366775:G:A	50	100	1	0.1854
6:106366812:C:G	50	100	1	0.3257
6:106366908:G:A	50	100	1	0.3257
6:106367035:C:T	50	100	1	0.04739
6:106367161:C:A	50	100	1	0.3259
6:106367312:G:A	50	100	1	0.3259
6:106367363:C:T	50	100	1	0.3259
6:106367457:T:C	50	100	1	0.3259
6:106367472:G:A	50	98	0.99	0.3263
6:106367473:T:G	50	100	1	0.3261
6:106367550:G:A	50	100	0.95	0.01053
6:106367629:T:C	49	98	1	0.3259
6:106367680:T:G	50	100	1	0.3259
6:106367793:C:A	50	100	1	0.08297
6:106367882:A:G	50	100	1	0.3301
6:106368056:A:T	50	100	0.99	0.08297
6:106368156:A:G	50	100	1	0.3426
6:106368272:C:A	50	100	1	0.3426
6:106368622:C:G	50	100	1	0.3424
6:106368713:G:A	50	100	1	0.4582
6:106368809:C:G	50	100	1	0.1855
6:106369142:C:T	50	100	1	0.3428
6:106369238:A:G	50	100	1	0.3428
6:106369931:G:A	50	100	1	0.3431
6:106369975:C:A	50	100	1	0.2538
6:106370369:C:T	50	100	0.98	0.08805
6:106370664:G:A	50	100	0.98	0.08351
6:106370797:C:T	50	100	1	0.01652
6:106370828:C:T	50	100	1	0.01652
6:106371003:A:T	50	100	0.99	0.02433
6:106371112:G:A	50	98	1	0.02505
6:106371205:C:T	50	100	0.94	0.02451
6:106371364:C:G	50	100	0.85	0.01126
6:106371711:C:T	50	96	0.99	0.2193
6:106371815:T:C	50	96	0.98	0.3978
6:106371978:A:G	50	100	0.99	0.08261
6:106372120:C:T	50	100	0.99	0.08243
6:106372181:A:G	50	100	0.98	0.02796
6:106372205:G:T	50	100	0.99	0.08243
6:106372275:G:T	50	100	0.99	0.08206
6:106372312:C:T	50	100	0.97	0.02324
6:106372413:A:G	50	100	0.99	0.08243
6:106372532:G:A	50	100	0.98	0.08333
6:106372543:T:C	50	100	0.98	0.08333
6:106372688:G:A	50	100	0.99	0.02306
6:106372730:C:A	50	100	1	0.1053
6:106372815:G:A	50	100	1	0.0837
6:106372872:G:T	50	100	1	0.08388
6:106372984:C:T	50	100	1	0.0837
6:106373037:C:G	50	100	1	0.08388
6:106373094:G:A	50	100	1	0.08388
6:106373164:G:T	50	98	0.98	0.4815
6:106373166:T:C	50	100	1	0.08388
6:106373290:A:G	50	100	0.98	0.1854
6:106373318:C:G	50	100	0.98	0.05247
6:106373342:G:C	50	100	1	0.1894
6:106373518:G:A	50	100	1	0.08351
6:106373553:G:T	50	98	0.98	0.4835
6:106373704:C:G	50	100	0.99	0.02288
6:106373780:C:G	50	100	1	0.08351
6:106374313:T:A	50	100	0.95	0.02669
6:106374330:G:A	50	100	1	0.02288
6:106374351:G:T	49	98	1	0.08333
6:106374403:A:T	50	100	1	0.08315
6:106374521:G:A	50	98	0.96	0.01452
6:106374671:A:G	50	100	1	0.08297
6:106374738:G:C	50	100	1	0.08297
6:106374842:A:G	50	100	1	0.08315
6:106374851:T:G	50	100	0.99	0.09441
6:106374911:G:C	50	98	1	0.08297
6:106374931:C:T	50	100	0.99	0.09441
6:106375040:G:A	50	100	0.99	0.09441
6:106375155:A:G	50	100	0.97	0.3141
6:106375184:A:G	50	98	0.98	0.3135
6:106375399:A:G	50	100	1	0.02306
6:106375417:G:A	50	98	0.98	0.04648
6:106375421:G:A	50	100	0.98	0.08751
6:106375577:G:A	50	98	0.93	0.05356
6:106375602:G:T	50	100	0.96	0.05156
6:106375653:C:T	50	100	0.96	0.09586
6:106375664:G:A	50	98	0.94	0.1365
6:106376008:C:T	50	90	0.9	0.3239
6:106376112:C:T	50	100	0.88	0.1069
6:106376123:A:G	50	100	0.91	0.02923
6:106376193:A:G	50	100	0.91	0.07044
6:106376229:C:T	50	94	0.91	0.4829
6:106376339:T:C	50	92	0.92	0.3529
6:106376969:A:G	50	100	0.93	0.02959
6:106377015:T:C	50	98	0.9	0.3693
6:106377376:G:A	50	100	0.87	0.05229
6:106377446:T:C	50	100	0.86	0.03268
6:106377616:A:T	49	98	0.96	0.04412
6:106377647:A:T	50	100	0.65	0.01434
6:106378043:A:C	50	98	0.9	0.03922
6:106378234:C:T	50	100	0.87	0.01507
6:106378328:T:A	50	90	0.9	0.4592
6:106378505:A:G	50	100	0.98	0.02814
6:106378701:G:A	50	100	0.94	0.01216
6:106379069:A:G	50	98	0.87	0.04775
6:106379283:A:G	50	100	0.92	0.0118
6:106379407:A:G	50	100	0.92	0.01471
6:106379429:T:G	50	100	0.91	0.01979
6:106379451:C:T	50	96	0.94	0.3243
6:106379627:C:T	50	100	0.97	0.4303
6:106379713:C:A	50	100	0.97	0.07407
6:106379785:T:C	50	96	0.97	0.217
6:106380042:C:T	50	98	0.98	0.2251
6:106380319:C:A	50	100	0.95	0.03558
6:106380379:A:G	50	98	0.98	0.293
6:106380505:T:A	50	98	0.99	0.2611
6:106380512:C:T	50	98	0.99	0.2253
6:106380933:T:C	50	98	0.98	0.2613
6:106381136:T:C	50	100	1	0.01235
6:106381169:A:G	50	98	0.99	0.2614
6:106381297:A:G	50	98	0.97	0.2879
6:106381662:T:C	50	100	0.99	0.417
6:106381763:C:T	50	100	0.97	0.03341
6:106382297:C:T	50	96	0.98	0.2139
6:106382354:G:A	50	100	0.97	0.01434
6:106382427:G:A	50	96	0.98	0.2309
6:106382520:G:A	50	100	1	0.0256
6:106382947:G:T	50	100	1	0.01307
6:106383000:T:G	50	100	0.99	0.295
6:106383768:T:C	50	98	0.99	0.244
6:106383791:T:C	50	100	0.99	0.2438
6:106383891:G:A	50	100	0.98	0.2262
6:106383997:A:G	50	98	0.99	0.4172
6:106384000:A:G	50	100	0.98	0.3048
6:106384035:G:A	50	100	0.99	0.02977
6:106384199:C:T	50	100	0.98	0.3019
6:106384217:T:C	50	100	0.99	0.2438
6:106384474:T:C	50	100	0.99	0.2436
6:106384767:C:T	50	98	0.99	0.244
6:106384770:A:C	50	100	0.98	0.2438
6:106384828:C:A	50	98	0.99	0.2438
6:106384882:T:G	44	93.2	0.92	0.1471
6:106384950:C:T	50	100	0.98	0.1242
6:106384974:G:T	50	100	0.98	0.1242
6:106385001:G:A	50	100	0.96	0.01761
6:106385058:T:C	50	100	0.98	0.1242
6:106385164:A:G	50	100	0.97	0.0354
6:106385187:T:C	50	100	0.98	0.1247
6:106385227:A:G	50	100	0.98	0.1249
6:106385415:C:T	50	100	1	0.02542
6:106385457:T:A	50	100	0.96	0.01761
6:106385515:T:C	50	100	0.98	0.1255
6:106385711:C:G	50	100	0.98	0.1244
6:106385743:A:G	50	100	0.98	0.1244
6:106385776:A:G	50	100	0.98	0.1244
6:106385821:C:T	50	100	0.98	0.1244
6:106386003:C:A	50	98	0.98	0.07516
6:106386053:G:A	50	98	1	0.01017
6:106386350:G:A	50	100	0.99	0.1245
6:106386570:C:G	50	100	0.99	0.1245
6:106386713:G:A	50	100	0.98	0.1256
6:106386763:A:G	50	100	0.98	0.1296
6:106386859:C:T	50	100	0.96	0.3056
6:106386996:T:A	50	98	0.98	0.1258
6:106387109:T:C	50	100	0.98	0.1382
6:106387256:T:G	50	100	0.98	0.03105
6:106387283:C:T	50	100	0.98	0.03105
6:106387325:T:G	50	98	0.98	0.06118
6:106388291:C:T	50	100	0.76	0.03014
6:106388330:T:G	50	100	0.97	0.2881
6:106388336:T:C	50	100	0.98	0.368
6:106388347:C:A	50	100	0.98	0.3675
6:106388424:A:C	50	98	0.94	0.1098
6:106388651:A:G	49	100	0.92	0.02814
6:106388770:T:C	50	98	0.98	0.2598
6:106388945:T:G	50	100	0.98	0.03794
6:106389828:T:A	50	100	0.97	0.2801
6:106390317:C:T	50	100	0.98	0.3702
6:106390502:T:C	50	100	0.96	0.08588
6:106390637:C:T	50	98	0.98	0.2618
6:106390987:C:T	50	100	0.96	0.1748
6:106391029:A:G	50	98	0.99	0.211
6:106391037:C:T	50	100	0.97	0.2801
6:106391129:G:A	50	100	0.96	0.1868
6:106391183:G:A	50	100	0.95	0.1102
6:106391478:G:T	50	100	0.96	0.1238
6:106391626:C:A	50	100	0.84	0.01144
6:106391846:G:A	49	100	0.98	0.3698
6:106391928:C:T	50	92	0.81	0.05483
6:106391968:T:C	49	93.9	0.9	0.07698
6:106391970:T:C	49	89.8	0.88	0.1772
6:106392421:A:G	50	100	0.95	0.3749
6:106392535:G:A	50	98	0.96	0.2529
6:106392656:C:G	50	98	0.95	0.1198
6:106393021:C:T	50	100	0.9	0.1681
6:106393187:G:A	50	100	0.99	0.01162
6:106393842:T:C	50	100	0.93	0.02469
6:106394073:T:C	50	100	0.93	0.08315
6:106394312:A:G	50	100	0.99	0.08043
6:106394528:G:C	50	100	0.96	0.03577
6:106395051:A:G	50	100	1	0.03595
6:106395186:G:A	50	100	0.99	0.08025
6:106395207:C:A	50	100	0.98	0.02142
6:106395261:A:T	50	98	0.98	0.4517
6:106395578:T:C	50	100	0.99	0.08025
6:106395847:T:A	50	100	0.99	0.08025
6:106395948:C:A	50	100	0.98	0.4158
6:106396204:C:T	50	100	0.99	0.07879
6:106396505:A:C	50	100	0.99	0.08043
6:106396596:A:C	50	100	0.99	0.07898
6:106396789:C:A	50	100	0.99	0.01816
6:106396835:T:C	50	100	0.99	0.01816
6:106396871:G:A	50	100	1	0.03577
6:106396901:C:T	50	100	0.99	0.01779
6:106396950:G:T	50	100	0.99	0.01779
6:106396951:A:T	50	100	0.99	0.01779
6:106397065:A:G	50	100	1	0.0984
6:106397105:C:A	50	100	0.98	0.05192
6:106397118:T:C	50	100	0.98	0.2153
6:106397132:C:A	50	100	0.98	0.01779
6:106397217:G:A	50	100	0.81	0.02197
6:106397218:C:T	50	100	0.99	0.01779
6:106397250:T:C	50	100	0.99	0.01779
6:106397275:T:C	50	100	0.94	0.01906
6:106397319:G:A	50	100	0.99	0.01779
6:106397509:G:C	50	100	0.99	0.01779
6:106397523:C:T	50	100	0.99	0.01779
6:106397800:A:G	50	100	0.98	0.2148
6:106397865:A:T	50	100	1	0.07898
6:106397976:G:A	50	100	0.99	0.01797
6:106398056:G:A	50	100	0.99	0.01779
6:106398123:A:G	50	100	0.95	0.0167
6:106398142:G:A	50	100	1	0.09931
6:106398241:A:G	50	100	0.99	0.01779
6:106398338:G:A	50	100	0.99	0.01779
6:106398469:A:G	50	100	1	0.08043
6:106398580:G:T	50	100	0.99	0.02251
6:106398810:T:C	50	100	1	0.08043
6:106398939:G:A	50	98	0.92	0.0158
6:106398975:T:C	50	100	1	0.08043
6:106399153:C:A	50	100	0.98	0.0118
6:106399180:C:A	50	100	0.68	0.02124
6:106399181:T:C	50	100	1	0.09241
6:106399512:G:A	50	98	0.98	0.0118
6:106399514:G:A	50	100	0.98	0.439
6:106399545:T:C	50	100	1	0.0118
6:106399608:A:G	50	100	1	0.07898
6:106399883:T:G	50	100	0.95	0.1356
6:106400075:G:T	50	100	0.99	0.4228
6:106400090:C:T	50	100	0.98	0.01198
6:106400205:C:T	50	100	1	0.08043
6:106400252:A:T	50	100	1	0.08043
6:106400329:A:C	50	96	0.96	0.2965
6:106400335:T:C	50	100	0.98	0.2139
6:106400541:G:A	50	100	1	0.06336
6:106400660:C:G	50	100	0.91	0.06481
6:106400882:T:C	50	100	1	0.06318
6:106401163:T:C	50	100	0.98	0.06445
6:106401226:T:C	50	100	0.98	0.01198
6:106401282:C:T	50	100	0.92	0.01707
6:106401411:C:T	50	90	0.96	0.132
6:106401446:T:G	49	100	1	0.06318
6:106401652:C:T	41	92.7	0.99	0.08115
6:106401888:A:G	50	98	0.98	0.01198
6:106402499:C:T	38	86.8	0.98	0.3577
6:106402593:A:T	48	100	0.98	0.439
6:106402609:A:C	50	100	0.97	0.08987
6:106402671:G:A	50	100	1	0.0118
6:106402725:G:A	50	100	0.98	0.06409
6:106402785:G:A	50	100	0.98	0.439
6:106403069:C:T	50	100	0.97	0.1053
6:106403149:A:T	50	100	0.9	0.01253
6:106403371:A:G	50	100	1	0.08043
6:106403411:G:A	50	100	0.99	0.0167
6:106403413:G:A	50	100	0.98	0.4434
6:106403438:A:G	50	100	0.99	0.2146
6:106404177:G:A	50	100	0.99	0.06736
6:106404364:G:A	50	100	0.99	0.06427
6:106404474:T:C	50	100	0.99	0.2985
6:106404718:C:T	50	100	0.97	0.02088
6:106404719:G:A	50	100	0.99	0.04339
6:106405019:C:T	50	100	1	0.02106
6:106405145:C:T	50	100	1	0.07861
6:106405474:G:A	50	100	0.99	0.04321
6:106405635:C:T	50	100	0.99	0.06736
6:106405673:T:G	50	100	0.99	0.3635
6:106405928:T:C	50	100	0.99	0.06736
6:106406186:A:G	50	100	1	0.08025
6:106406211:G:A	50	100	0.99	0.2148
6:106406392:C:T	50	100	1	0.08025
6:106406653:A:G	50	100	0.99	0.2958
6:106407043:T:C	50	100	0.99	0.08987
6:106407303:T:C	50	100	1	0.07843
6:106407310:G:T	50	100	0.99	0.04321
6:106407432:T:C	50	100	0.99	0.06736
6:106407737:C:T	50	100	0.99	0.423
6:106407836:A:G	50	100	0.98	0.02469
6:106408513:C:A	50	100	1	0.0118
6:106408566:A:G	50	100	1	0.01652
6:106408667:C:T	50	100	0.99	0.4501
6:106409167:T:A	50	100	1	0.08025
6:106409375:G:A	50	100	0.96	0.01307
6:106409926:A:G	50	100	1	0.08025
6:106410173:A:T	50	100	0.99	0.4435
6:106410655:A:C	50	100	0.99	0.4365
6:106410774:C:A	50	100	1	0.06354
6:106410808:A:G	50	100	1	0.0118
6:106410894:G:T	50	100	1	0.08025
6:106410939:C:T	50	100	1	0.07861
6:106411416:A:T	50	100	1	0.08025
6:106411962:G:C	49	100	1	0.08025
6:106412584:G:A	50	100	1	0.01198
6:106412799:C:T	50	100	1	0.08007
6:106412837:T:C	50	100	0.99	0.2146
6:106412940:C:A	50	100	1	0.0118
6:106413078:T:G	50	100	1	0.07843
6:106413113:G:A	50	100	1	0.07843
6:106413294:C:T	50	100	0.99	0.4633
6:106413436:A:G	50	100	0.99	0.2146
6:106413490:A:G	50	98	0.96	0.2941
6:106413798:G:A	50	100	1	0.07861
6:106414057:T:C	50	100	1	0.08351
6:106414286:C:T	50	100	0.92	0.01253
6:106414946:T:C	50	100	0.98	0.1055
6:106414987:G:A	50	100	1	0.08388
6:106415154:G:A	50	100	1	0.08406
6:106415259:T:A	50	100	1	0.08388
6:106415475:G:A	50	100	0.99	0.2141
6:106415589:G:A	50	100	0.99	0.06972
6:106415770:G:T	50	100	1	0.08388
6:106415835:A:G	50	100	0.98	0.4448
6:106416304:T:C	50	100	0.99	0.3092
6:106416494:C:T	50	100	0.97	0.02705
6:106416865:T:G	50	100	0.99	0.2146
6:106417187:G:T	50	100	0.99	0.07099
6:106417401:C:G	50	100	0.99	0.3183
6:106417419:C:A	50	100	0.99	0.4336
6:106417498:C:T	50	100	0.99	0.04521
6:106417755:T:A	50	100	1	0.4419
6:106417852:C:T	50	100	0.88	0.01398
6:106417860:C:A	50	100	1	0.4341
6:106417905:C:T	50	100	1	0.04285
6:106417985:C:T	50	100	0.99	0.106
6:106418096:T:C	50	100	1	0.02923
6:106418331:A:G	50	100	0.99	0.4196
6:106418607:C:T	50	100	1	0.02923
6:106418608:G:A	50	100	1	0.1236
6:106418755:A:T	50	100	0.99	0.07081
6:106418757:C:T	50	100	0.99	0.07081
6:106418884:A:G	50	100	1	0.2088
6:106418975:A:G	50	100	1	0.1236
6:106419688:T:C	50	100	1	0.433
6:106419825:A:T	50	100	1	0.02905
6:106419838:A:G	50	100	0.99	0.2849
6:106419953:G:A	50	100	1	0.1309
6:106420157:T:C	50	100	1	0.1236
6:106420237:T:C	50	98	1	0.1236
6:106420822:A:G	50	100	1	0.472
6:106420923:A:G	50	100	1	0.02905
6:106421613:T:C	50	100	1	0.1322
6:106422030:G:A	50	100	1	0.1247
6:106422082:T:C	50	100	0.97	0.02651
6:106422104:T:C	50	100	1	0.1247
6:106422290:A:G	50	100	1	0.1247
6:106422344:A:T	50	88	0.76	0.05828
6:106422405:C:T	50	100	1	0.07898
6:106422472:C:T	50	100	1	0.1249
6:106423321:C:T	50	98	0.93	0.01634
6:106423580:C:G	50	100	0.99	0.122
6:106423774:C:T	50	100	0.97	0.03595
6:106423813:C:G	50	98	0.99	0.09078
6:106424105:T:G	50	100	1	0.2131
6:106424161:A:T	50	100	0.99	0.1298
6:106424484:T:C	50	100	0.99	0.13
6:106424645:A:G	50	100	1	0.04412
6:106424758:G:A	50	100	0.95	0.02015
6:106424961:G:C	50	100	0.99	0.08569
6:106424966:C:G	50	100	0.96	0.02633
6:106425344:G:A	50	98	0.93	0.01325
6:106425484:A:G	50	100	0.96	0.03577
6:106425693:G:A	50	100	0.93	0.01289
6:106425864:C:T	50	100	0.99	0.1262
6:106426503:A:G	50	100	0.99	0.4472
6:106426504:T:C	50	100	1	0.04611
6:106426734:G:A	50	100	0.95	0.02741
6:106426790:C:G	50	100	0.96	0.06082
6:106427270:C:T	50	100	0.99	0.01162
6:106427272:A:C	50	100	0.98	0.02596
6:106427442:C:T	50	100	1	0.09858
6:106427716:T:G	50	100	0.99	0.04593
6:106428190:G:C	50	100	1	0.09858
6:106428191:T:C	50	100	0.99	0.4488
6:106428375:A:T	50	100	0.99	0.0984
6:106428544:A:G	50	100	0.98	0.03286
6:106428851:G:T	50	100	0.99	0.07589
6:106428916:A:G	50	100	1	0.0984
6:106429103:C:A	50	100	0.95	0.0276
6:106429451:C:T	50	100	0.99	0.4174
6:106429582:C:A	50	100	0.95	0.02778
6:106429692:C:T	49	100	0.99	0.4172
6:106429767:A:G	50	100	0.99	0.0118
6:106429821:A:C	50	100	0.99	0.09168
6:106430389:A:G	50	100	0.91	0.01307
6:106430392:A:C	50	100	0.99	0.4172
6:106430545:G:A	50	100	0.91	0.01307
6:106430712:C:T	50	96	0.8	0.05392
6:106430747:G:A	50	100	0.95	0.01216
6:106430893:G:A	50	100	0.99	0.417
6:106431160:C:T	50	100	0.99	0.4283
6:106431348:T:C	50	100	0.99	0.09858
6:106431594:C:A	50	100	0.98	0.4265
6:106431696:G:A	50	98	0.98	0.1748
6:106431810:G:A	50	100	0.9	0.01307
6:106431853:A:G	50	100	0.98	0.3393
6:106431861:C:T	50	100	0.98	0.1707
6:106431875:C:T	50	98	0.98	0.3793
6:106431889:G:A	50	100	0.96	0.04103
6:106432055:A:G	50	100	0.99	0.4305
6:106432315:T:C	50	100	0.96	0.2306
6:106432325:C:T	50	98	0.98	0.439
6:106432371:G:T	50	100	0.98	0.4737
6:106432378:T:A	50	100	0.99	0.1988
6:106432396:C:T	50	100	0.98	0.4668
6:106432709:G:A	50	100	0.99	0.01071
6:106432733:T:C	50	100	0.99	0.1988
6:106433188:A:C	50	100	0.98	0.01489
6:106433316:C:T	50	98	0.98	0.4296
6:106433433:G:A	50	98	0.98	0.2674
6:106433500:C:A	50	100	0.95	0.03704
6:106433736:C:T	35	97.1	0.85	0.06009
6:106433745:G:A	34	94.1	0.7	0.02142
6:106433757:G:A	36	97.2	0.67	0.01961
6:106434178:C:G	50	98	0.98	0.3295
6:106434254:A:G	50	98	0.98	0.3288
6:106434954:G:A	50	98	0.97	0.04702
6:106434975:T:A	50	98	0.97	0.04702
6:106435256:C:T	50	100	0.86	0.01325
6:106435436:A:C	50	100	0.98	0.01071
6:106435852:C:T	50	98	0.95	0.04775
6:106435899:A:C	50	100	0.98	0.01071
6:106436022:T:C	50	96	0.94	0.4114
6:106436058:C:T	50	92	0.96	0.3609
6:106436059:C:T	50	92	0.96	0.3606
6:106436191:C:T	50	98	0.96	0.2186
6:106436304:T:C	50	78	0.94	0.3836
6:106436337:T:C	50	92	0.95	0.3584
6:106436356:C:T	50	98	0.96	0.3037
6:106436371:C:T	49	95.9	0.93	0.06645
6:106436388:T:C	50	92	0.94	0.3499
6:106436391:C:T	50	98	0.94	0.05011
6:106436400:T:G	50	98	0.93	0.1291
6:106436455:G:A	50	98	0.93	0.1278
6:106436471:A:T	50	98	0.94	0.1581
6:106436680:C:T	50	100	0.91	0.08206
6:106436717:T:G	50	100	0.91	0.0541
6:106436766:A:G	50	96	0.9	0.4119
6:106437061:G:T	50	100	0.89	0.02705
6:106437216:A:G	50	98	0.9	0.4223
6:106437241:T:C	50	100	0.68	0.01652
6:106437631:G:A	50	100	0.97	0.3074
6:106437769:G:T	50	100	0.98	0.1115
6:106437894:G:C	50	100	0.98	0.07843
6:106437910:C:T	50	98	0.97	0.3811
6:106438529:C:T	50	100	1	0.2825
6:106438628:C:T	50	100	0.99	0.3083
6:106438860:A:C	50	100	0.97	0.07789
6:106439070:A:G	50	100	0.97	0.03849
6:106439077:T:C	50	100	1	0.01089
6:106439129:A:T	50	100	0.97	0.1115
6:106439134:C:A	49	100	0.97	0.07789
6:106439254:G:A	50	100	0.95	0.07789
6:106439544:G:A	50	100	1	0.02578
6:106440049:T:C	50	100	0.98	0.2148
6:106440564:G:A	50	100	1	0.2876
6:106440777:G:A	50	100	0.97	0.07099
6:106440956:T:C	50	100	0.98	0.1516
6:106441042:G:A	50	100	0.97	0.0167
6:106441502:C:T	50	100	0.98	0.4261
6:106441594:A:T	50	100	0.98	0.3887
6:106441634:A:G	50	100	0.98	0.4261
6:106441677:T:C	50	100	0.98	0.1518
6:106442038:C:A	50	100	0.98	0.1117
6:106442149:A:G	50	100	0.98	0.1442
6:106442209:C:G	50	100	0.98	0.4595
6:106442754:A:C	50	100	0.98	0.08569
6:106443022:A:T	50	100	0.99	0.1276
6:106443078:C:T	50	100	0.99	0.4339
6:106443414:T:C	50	100	1	0.1654
6:106443882:C:A	50	96	0.94	0.07698
6:106443992:T:G	50	94	0.99	0.4043
6:106444077:C:A	50	94	0.99	0.3126
6:106444132:T:C	50	96	0.94	0.06826
6:106444169:G:A	50	100	0.97	0.03922
6:106444371:A:G	50	100	1	0.01144
6:106444921:A:G	50	94	0.99	0.3168
6:106445049:T:C	50	96	0.99	0.3513
6:106445116:A:G	50	94	0.99	0.2881
6:106445146:A:C	50	94	0.98	0.2638
6:106445166:T:C	50	94	0.99	0.2887
6:106445195:G:C	50	100	0.99	0.08406
6:106445295:A:T	50	94	0.99	0.2881
6:106445360:G:A	50	100	0.98	0.09749
6:106445418:T:C	50	94	0.99	0.2883
6:106445478:C:T	50	100	0.98	0.09749
6:106445812:C:T	50	100	0.98	0.09768
6:106445846:A:C	49	100	0.98	0.09768
6:106446187:G:C	50	100	0.99	0.3139
6:106446467:A:G	50	100	0.99	0.1002
6:106446662:A:G	50	94	0.99	0.3569
6:106446735:G:C	50	100	1	0.01107
6:106446834:T:C	50	94	0.99	0.3511
6:106446836:C:T	50	100	0.99	0.1002
6:106446873:C:T	50	94	0.98	0.1988
6:106447050:C:T	50	100	0.98	0.1872
6:106447190:A:C	50	100	0.99	0.08442
6:106447206:G:A	50	100	0.95	0.0285
6:106447363:T:C	50	100	0.99	0.1915
6:106447512:T:A	50	92	0.99	0.1908
6:106447536:T:G	50	100	0.98	0.2088
6:106447742:C:A	50	94	0.98	0.1914
6:106447962:T:G	50	100	0.98	0.2088
6:106448364:C:G	50	100	0.98	0.1908
6:106448459:T:C	50	100	0.98	0.2346
6:106448464:G:A	50	100	0.98	0.2346
6:106448775:T:C	50	100	1	0.1356
6:106448829:A:G	50	100	1	0.1338
6:106448836:G:A	50	100	1	0.1356
6:106448966:A:G	50	100	0.93	0.01707
6:106449002:C:T	50	100	1	0.1538
6:106449172:G:A	50	94	0.99	0.3742
6:106449197:G:A	50	100	0.89	0.0256
6:106449318:C:A	50	100	1	0.138
6:106449511:A:G	50	100	0.98	0.09949
6:106449695:C:G	50	92	0.97	0.2825
6:106450061:A:C	50	100	1	0.1353
6:106450200:G:C	50	92	0.96	0.1509
6:106450385:T:G	50	94	0.9	0.04702
6:106450546:G:A	50	94	0.99	0.4592
6:106450783:C:T	50	100	0.96	0.1855
6:106450919:C:T	50	100	0.97	0.2702
6:106450924:G:A	50	100	0.98	0.3393
6:106450959:G:A	50	100	0.96	0.03431
6:106451001:C:T	50	98	0.98	0.2718
6:106451351:C:T	50	100	0.97	0.2836
6:106451536:G:A	50	100	0.97	0.203
6:106451793:G:A	49	100	0.98	0.01906
6:106451851:T:C	50	100	0.98	0.08442
6:106452128:C:T	50	100	0.94	0.08442
6:106452245:A:G	44	81.8	0.62	0.07117
6:106452246:A:G	45	93.3	0.75	0.02197
6:106452247:A:G	50	92	0.92	0.2567
6:106452264:A:T	50	86	0.95	0.3591
6:106452337:C:T	50	100	0.98	0.01688
6:106452471:C:T	49	100	0.97	0.1031
6:106452518:C:T	50	98	0.73	0.0158
6:106452554:C:A	50	100	0.97	0.0984
6:106452690:G:A	50	100	0.98	0.01652
6:106452713:A:G	50	98	0.99	0.2845
6:106453027:G:A	50	98	0.99	0.2845
6:106453077:G:A	50	100	0.94	0.08442
6:106453506:A:T	50	100	0.99	0.03667
6:106453711:C:T	50	98	0.99	0.3989
6:106453972:C:G	50	100	0.96	0.01924
6:106454563:G:A	50	100	0.97	0.09858
6:106454669:G:A	50	94	0.98	0.3985
6:106455287:A:C	50	96	0.94	0.03286
6:106455306:A:G	50	100	0.98	0.1178
6:106456177:G:A	50	100	0.97	0.01943
6:106456297:A:G	50	100	0.95	0.2918
6:106456761:T:A	50	100	0.96	0.09568
6:106457540:A:C	50	100	0.97	0.08533
6:106457816:A:G	50	100	0.82	0.03195
6:106457880:A:G	50	98	0.9	0.01035
6:106458058:T:C	50	100	0.93	0.08696
6:106458073:T:C	50	98	0.9	0.01017
6:106458267:A:G	50	100	0.94	0.01452
6:106458635:G:A	50	100	0.97	0.1166
6:106459587:C:G	50	98	0.93	0.02633
6:106459685:T:C	50	96	0.92	0.3753
6:106459838:C:T	50	100	0.96	0.01507
6:106460087:T:C	50	100	0.94	0.2135
6:106460143:C:T	50	100	0.94	0.07825
6:106460160:T:G	50	100	0.93	0.01561
6:106460243:T:G	50	98	0.94	0.2197
6:106460282:C:T	50	100	0.92	0.07861
6:106460725:C:T	50	100	0.92	0.01344
6:106461029:C:T	50	100	0.96	0.02832
6:106461319:A:G	50	100	0.95	0.0797
6:106461320:A:G	50	98	0.96	0.03885
6:106461538:G:A	50	100	0.97	0.01507
6:106462033:T:G	50	100	0.93	0.0138
6:106462229:G:A	50	100	0.99	0.1178
6:106462256:C:T	50	100	0.99	0.1178
6:106462401:C:T	50	98	0.78	0.03667
6:106462492:G:A	50	98	0.79	0.03649
6:106462650:C:G	50	100	0.91	0.01507
6:106462770:C:G	50	98	0.98	0.04357
6:106462800:T:C	50	100	0.96	0.01507
6:106462940:G:A	50	100	0.98	0.01434
6:106462972:G:A	50	94	0.9	0.2179
6:106463062:G:A	50	98	0.91	0.0285
6:106463135:T:C	50	100	0.72	0.01489
6:106463281:G:A	50	100	0.95	0.07952
6:106464111:A:T	50	100	0.95	0.1578
6:106464172:T:C	50	100	0.93	0.1412
6:106464366:G:A	50	100	0.96	0.0138
6:106464563:T:C	50	100	0.85	0.02415
6:106464752:T:G	50	100	0.97	0.01725
6:106465185:C:T	50	100	0.95	0.01216
6:106465192:T:A	50	100	0.97	0.1583
6:106465208:C:T	50	100	0.95	0.01216
6:106465234:T:C	49	100	0.98	0.4419
6:106465424:C:T	50	100	0.98	0.4472
6:106465456:C:T	50	98	0.97	0.04339
6:106465656:G:A	50	98	0.93	0.1224
6:106465707:T:C	50	100	0.98	0.4466
6:106465737:C:T	50	100	0.98	0.02451
6:106465785:A:C	50	98	0.97	0.03867
6:106466087:T:A	50	100	0.98	0.4468
6:106466130:A:G	50	98	0.98	0.382
6:106466516:G:A	50	100	0.99	0.1026
6:106466707:A:G	50	98	0.99	0.2442
6:106466709:C:T	50	100	0.99	0.1028
6:106466916:T:C	50	100	0.98	0.1327
6:106466955:A:G	50	98	0.99	0.2444
6:106467045:T:C	50	98	1	0.1313
6:106467187:G:A	50	98	0.92	0.01271
6:106467302:T:A	50	100	0.89	0.08134
6:106467314:C:A	50	100	0.99	0.1187
6:106467697:T:C	50	98	0.92	0.01271
6:106467733:C:T	50	98	0.93	0.2101
6:106467816:C:T	50	98	0.99	0.1567
6:106467847:C:T	50	98	1	0.1311
6:106467955:G:A	50	98	1	0.1313
6:106468032:G:A	50	98	0.92	0.01271
6:106468058:G:A	50	100	0.97	0.1614
6:106468085:C:G	50	98	1	0.1313
6:106468266:G:A	50	100	0.99	0.01598
6:106468409:A:T	50	100	0.97	0.01924
6:106468620:A:G	50	98	1	0.1313
6:106468667:G:A	50	98	0.95	0.3012
6:106468671:T:G	50	100	0.98	0.447
6:106468702:T:C	50	98	0.98	0.1567
6:106468721:A:C	50	100	0.99	0.2879
6:106468750:G:A	50	100	0.89	0.08206
6:106468851:A:G	50	98	0.98	0.1569
6:106468948:G:A	50	100	0.99	0.1026
6:106468951:G:A	50	100	1	0.1307
6:106468952:A:T	50	100	1	0.1311
6:106469056:G:A	50	100	0.99	0.0158
6:106469121:C:T	50	98	1	0.1311
6:106469246:A:G	50	98	0.99	0.1311
6:106469247:G:T	50	98	1	0.1313
6:106469283:A:G	50	98	1	0.1313
6:106469288:T:C	50	100	0.98	0.1452
6:106469370:C:T	50	100	0.98	0.1527
6:106469466:G:A	50	100	0.98	0.4464
6:106469479:T:A	50	100	1	0.1313
6:106469483:T:A	50	100	1	0.1313
6:106469521:A:G	50	100	0.99	0.01598
6:106469564:A:G	50	100	1	0.1313
6:106469670:T:A	50	100	0.99	0.07988
6:106469759:T:G	50	100	0.95	0.01235
6:106469787:C:A	50	100	0.99	0.1351
6:106469798:T:C	50	100	0.79	0.01997
6:106469826:G:A	50	100	0.99	0.1026
6:106469852:G:A	50	100	0.82	0.0138
6:106470053:C:T	50	98	0.94	0.1984
6:106470228:G:A	50	100	0.99	0.08751
6:106470245:A:G	50	100	1	0.1316
6:106470273:T:C	50	100	1	0.1318
6:106470315:A:T	50	98	0.95	0.3016
6:106470434:G:A	50	100	0.98	0.01198
6:106470442:G:A	50	100	1	0.1318
6:106470755:T:C	50	100	0.93	0.02905
6:106470803:C:T	50	100	0.99	0.1026
6:106470804:A:G	50	100	0.99	0.1316
6:106470860:G:T	50	100	0.99	0.1316
6:106470882:G:A	50	100	0.94	0.1816
6:106471027:T:C	50	100	0.99	0.1316
6:106471185:G:A	50	100	0.9	0.01216
6:106471271:A:T	50	98	0.94	0.3014
6:106471394:T:C	50	100	0.93	0.02887
6:106471561:A:C	50	100	0.89	0.01216
6:106471594:C:G	50	100	0.99	0.1311
6:106471656:C:G	50	100	0.98	0.09967
6:106471673:T:C	50	100	0.85	0.01543
6:106471777:A:G	50	100	0.98	0.08769
6:106471819:A:G	50	98	0.99	0.1026
6:106471835:T:G	50	100	0.99	0.1026
6:106471840:T:C	50	100	0.82	0.02233
6:106471877:A:G	50	100	0.96	0.01616
6:106472030:G:A	50	100	0.99	0.1311
6:106472216:T:C	50	100	0.93	0.02378
6:106472498:A:G	50	100	0.96	0.1175
6:106472663:G:C	50	98	0.99	0.2186
6:106472914:A:C	50	100	0.96	0.01616
6:106473098:T:A	50	100	0.98	0.2186
6:106473325:A:G	50	100	0.98	0.2302
6:106473348:A:G	50	100	0.89	0.01216
6:106473565:A:C	50	100	0.89	0.01235
6:106473663:T:C	50	100	0.97	0.2789
6:106473745:A:G	50	100	0.97	0.2743
6:106473929:G:A	50	100	0.97	0.1224
6:106474406:T:A	50	90	0.84	0.3618
6:106474496:A:G	50	98	0.94	0.0138
6:106474674:A:G	50	84	0.81	0.4555
6:106474926:T:G	50	100	0.84	0.01616
6:106474943:C:T	50	98	0.89	0.1156
6:106474948:G:A	50	96	0.92	0.01253
6:106475126:G:T	50	86	0.82	0.4459
6:106475189:G:A	50	98	0.91	0.02814
6:106475550:T:C	50	98	0.96	0.08424
6:106475988:G:C	50	100	0.95	0.05937
6:106476102:C:A	50	98	0.99	0.2582
6:106476111:C:T	50	98	0.99	0.197
6:106476149:A:G	50	98	0.96	0.09786
6:106476208:C:G	50	98	0.96	0.02215
6:106476254:G:A	50	100	1	0.01235
6:106476522:A:G	50	100	0.98	0.09804
6:106476583:G:T	50	98	0.99	0.1968
6:106477013:A:G	50	100	0.99	0.09804
6:106477835:T:C	50	98	0.99	0.2647
6:106478001:C:T	50	98	0.99	0.08406
6:106478268:T:G	50	98	0.99	0.2651
6:106478334:G:A	50	98	0.99	0.08515
6:106478353:G:T	50	94	0.94	0.2878
6:106478496:T:C	50	98	0.98	0.2126
6:106478801:G:A	50	98	0.95	0.08696
6:106478949:A:G	50	98	0.99	0.2899
6:106479418:A:G	50	98	0.98	0.213
6:106479457:A:G	50	98	0.99	0.2647
6:106479472:C:T	50	98	0.99	0.2649
6:106479525:G:A	50	98	1	0.1972
6:106479638:T:C	50	98	1	0.1972
6:106479641:T:C	50	98	0.99	0.2651
6:106479684:G:A	50	98	0.98	0.2128
6:106479690:T:C	50	100	0.95	0.02469
6:106480107:A:G	50	98	1	0.1964
6:106480207:A:G	50	98	0.96	0.02469
6:106480225:G:A	50	100	0.98	0.09895
6:106480350:G:C	50	100	0.98	0.09786
6:106480440:A:G	50	100	0.78	0.02197
6:106480454:G:A	50	100	0.95	0.01924
6:106480522:C:G	50	98	1	0.05447
6:106480608:A:G	50	100	0.76	0.0216
6:106481375:C:T	50	100	0.99	0.05919
6:106481538:A:G	50	98	0.99	0.2829
6:106481869:A:G	50	100	0.98	0.4978
6:106482014:C:T	50	100	0.95	0.02469
6:106482116:T:G	50	98	0.99	0.2008
6:106482429:G:A	50	98	0.93	0.09441
6:106482513:C:T	50	96	0.72	0.04212
6:106482546:G:C	50	98	0.9	0.05646
6:106482583:G:A	50	100	0.75	0.01253
6:106482592:C:A	50	90	0.92	0.4984
6:106482599:C:T	50	100	0.89	0.03105
6:106482699:G:A	50	98	0.99	0.1215
6:106482781:T:A	50	98	0.94	0.1118
6:106482855:A:T	50	100	0.99	0.1545
6:106482926:T:C	50	100	0.99	0.1549
6:106483118:T:C	50	98	0.97	0.1681
6:106483178:T:C	50	100	0.94	0.01271
6:106483406:C:T	47	93.6	0.82	0.09187
6:106483591:A:G	50	98	0.99	0.156
6:106484070:G:A	50	100	0.99	0.1668
6:106484075:A:G	50	100	0.96	0.1599
6:106484152:A:G	50	100	0.89	0.01688
6:106484175:G:A	50	100	0.96	0.1596
6:106484276:C:T	50	100	0.99	0.1668
6:106484442:C:T	50	100	0.99	0.1251
6:106484558:G:A	50	98	0.98	0.329
6:106484610:G:C	50	98	0.98	0.3164
6:106484728:G:A	50	100	1	0.1667
6:106484733:C:T	50	100	1	0.1667
6:106484895:G:A	50	100	0.98	0.1344
6:106484958:C:T	50	100	1	0.1667
6:106484972:A:C	50	100	1	0.1667
6:106485165:A:G	50	98	0.76	0.01107
6:106485243:T:A	50	100	1	0.1233
6:106485594:T:C	50	100	1	0.167
6:106485879:T:C	50	100	1	0.167
6:106486637:C:T	50	100	1	0.1718
6:106486815:T:C	50	100	1	0.01053
6:106486963:G:T	50	98	0.99	0.1895
6:106486971:G:A	50	100	1	0.171
6:106486996:C:T	50	100	1	0.171
6:106487059:C:G	50	100	0.9	0.0443
6:106487273:A:G	50	100	1	0.1708
6:106487493:G:A	50	100	1	0.1708
6:106487536:T:C	50	100	1	0.01271
6:106487648:T:C	50	100	1	0.1222
6:106487727:A:G	50	100	0.98	0.23
6:106487791:T:C	50	100	1	0.01235
6:106487980:C:A	50	100	1	0.1707
6:106488014:G:A	50	100	1	0.1703
6:106488133:G:A	50	100	1	0.1699
6:106488188:T:C	50	100	1	0.01235
6:106488193:A:G	50	100	1	0.1699
6:106488274:A:G	50	100	1	0.1607
6:106488278:G:A	50	100	0.84	0.01017
6:106488310:C:T	50	100	1	0.1224
6:106488341:C:G	50	100	1	0.1705
6:106488361:A:C	50	100	1	0.1703
6:106488444:T:G	50	100	1	0.1705
6:106488453:T:G	50	100	1	0.1705
6:106488510:G:T	50	100	1	0.1707
6:106488558:A:T	50	100	0.99	0.02469
6:106488608:G:A	50	98	0.98	0.3192
6:106488804:C:T	50	100	1	0.1705
6:106488823:T:G	50	100	1	0.1334
6:106488984:G:A	50	98	0.98	0.3199
6:106489004:C:T	50	100	0.99	0.1701
6:106489037:A:G	50	98	0.99	0.1701
6:106489062:A:G	50	98	0.99	0.1701
6:106489133:C:T	50	100	0.99	0.1699
6:106489317:G:A	50	98	0.98	0.08951
6:106489684:C:T	50	98	0.98	0.09368
6:106489712:C:A	50	100	0.9	0.01089
6:106489804:A:G	49	98	0.96	0.1881
6:106489943:G:A	50	98	0.95	0.3237
6:106490029:C:T	50	98	0.95	0.337
6:106490127:C:G	50	96	0.96	0.2378
6:106490358:G:T	50	98	0.89	0.08261
6:106490555:C:T	50	96	0.82	0.04847
6:106490655:C:T	50	96	0.9	0.1247
6:106490780:A:C	50	98	0.63	0.01362
6:106490794:A:G	50	100	0.84	0.01906
6:106490893:A:G	50	94	0.88	0.4646
6:106491036:T:C	50	92	0.87	0.3208
6:106491142:T:C	50	100	0.93	0.05955
6:106491248:T:C	50	98	0.96	0.01289
6:106491571:C:T	50	100	0.92	0.1215
6:106491771:A:G	50	100	0.95	0.08951
6:106492430:A:C	50	98	0.96	0.476
6:106492461:T:C	50	100	0.96	0.161
6:106492650:G:A	50	100	0.97	0.1293
6:106492886:C:T	50	100	0.99	0.01834
6:106492912:A:G	50	100	0.99	0.01997
6:106493120:G:A	50	96	0.85	0.01253
6:106493459:C:A	50	96	0.97	0.4281
6:106493678:G:A	50	100	0.98	0.0837
6:106493769:G:A	50	98	0.98	0.2142
6:106493814:G:A	50	100	0.96	0.02269
6:106493905:G:C	50	100	0.97	0.04031
6:106494008:T:G	50	100	0.9	0.02033
6:106494156:A:T	50	100	1	0.03068
6:106494212:A:G	50	96	0.99	0.2128
6:106494380:C:T	50	98	0.99	0.1605
6:106494382:T:C	50	98	0.99	0.1605
6:106494464:G:A	50	100	0.99	0.1049
6:106494519:G:C	50	100	0.98	0.3842
6:106494730:A:G	50	100	1	0.01216
6:106494736:A:G	50	100	1	0.01216
6:106494811:T:C	50	100	0.98	0.06191
6:106495266:C:T	50	100	0.98	0.04484
6:106495436:C:T	50	98	1	0.2053
6:106495539:G:A	50	100	0.99	0.01725
6:106495586:G:A	50	100	0.94	0.0187
6:106495838:C:A	47	85.1	0.99	0.2892
6:106495906:T:C	50	98	1	0.02197
6:106496156:C:G	50	100	1	0.1171
6:106496204:A:G	50	100	0.99	0.1683
6:106496280:G:A	50	100	0.99	0.03558
6:106496298:C:T	50	100	1	0.1169
6:106496305:A:G	50	100	1	0.2847
6:106496478:G:A	50	100	1	0.01344
6:106496522:T:A	50	98	0.99	0.4539
6:106496553:A:T	50	100	1	0.02342
6:106496830:G:A	50	100	0.98	0.05991
6:106496945:C:T	50	100	1	0.1676
6:106497026:G:T	50	100	0.99	0.2133
6:106497250:A:G	50	100	1	0.2854
6:106497416:T:C	50	100	1	0.1676
6:106497688:G:A	50	100	0.98	0.1175
6:106497782:T:C	50	100	1	0.2858
6:106497830:C:T	50	100	0.98	0.1687
6:106497861:T:C	50	100	1	0.2859
6:106497980:A:G	50	100	0.98	0.03177
6:106497993:T:C	50	100	1	0.2861
6:106498337:G:A	50	100	1	0.08551
6:106498394:A:G	50	100	1	0.2863
6:106498431:T:G	50	100	1	0.1171
6:106498520:G:A	50	100	0.83	0.01198
6:106498545:T:G	50	100	0.95	0.02887
6:106498549:G:A	50	100	1	0.1171
6:106498649:C:A	50	100	1	0.1305
6:106498651:G:A	50	100	1	0.1305
6:106498700:G:A	50	100	0.99	0.2095
6:106498830:T:C	50	100	0.95	0.02923
6:106498915:G:A	50	100	0.99	0.1995
6:106499002:T:A	50	100	0.95	0.01271
6:106499156:G:T	48	77.1	0.91	0.3074
6:106499380:G:A	50	100	0.87	0.03123
6:106499458:C:T	50	100	1	0.03105
6:106500021:T:A	50	100	1	0.1683
6:106500337:A:G	50	100	0.99	0.2576
6:106500497:T:C	50	100	1	0.03558
6:106500673:C:T	50	100	1	0.03105
6:106500776:T:C	50	100	1	0.1305
6:106501169:A:G	50	100	1	0.02324
6:106501519:T:C	50	100	1	0.2892
6:106501565:G:A	50	100	1	0.1305
6:106502128:T:C	50	100	1	0.1685
6:106502355:G:A	50	100	1	0.201
6:106502452:A:G	50	100	0.97	0.1719
6:106502813:G:A	50	100	0.99	0.04993
6:106502824:A:G	50	100	0.98	0.2525
6:106502850:T:A	50	100	1	0.2894
6:106503090:C:T	50	100	1	0.01307
6:106503094:A:G	50	100	1	0.2896
6:106503273:A:G	50	100	0.98	0.1705
6:106503437:C:T	50	100	1	0.08696
6:106503449:G:A	50	100	1	0.03558
6:106503715:T:G	50	100	1	0.169
6:106503741:A:G	50	100	1	0.2903
6:106504049:C:A	49	93.9	0.67	0.02251
6:106504235:G:A	50	100	0.93	0.01561
6:106504641:G:A	50	100	0.98	0.1215
6:106505371:G:A	50	98	0.93	0.09495
6:106505572:T:C	50	100	0.9	0.01144
6:106505829:A:G	50	100	0.96	0.04212
6:106506101:G:A	50	100	0.95	0.01325
6:106506269:C:T	50	88	0.93	0.3232
6:106506385:T:G	50	100	0.94	0.08025
6:106506705:G:A	50	100	0.94	0.03631
6:106506756:A:G	50	100	0.95	0.06391
6:106506785:C:T	50	100	0.99	0.01434
6:106507044:G:T	50	100	0.95	0.217
6:106507053:G:A	50	100	0.96	0.2099
6:106507075:C:G	50	100	0.88	0.01434
6:106507227:C:T	50	100	0.92	0.01344
6:106507280:C:T	50	98	0.97	0.2237
6:106507727:A:G	50	96	0.96	0.1975
6:106507963:G:A	50	100	0.98	0.1692
6:106508051:A:G	50	100	0.99	0.04956
6:106508094:T:C	50	100	0.98	0.1768
6:106508306:G:A	50	98	0.98	0.3876
6:106508760:A:G	50	100	1	0.1365
6:106508849:G:A	50	100	0.96	0.1632
6:106508936:A:T	49	100	0.97	0.3987
6:106509021:T:C	50	96	0.98	0.1581
6:106509245:G:T	50	100	0.98	0.3696
6:106509368:G:A	50	96	0.97	0.1821
6:106509403:T:C	50	100	0.98	0.03232
6:106509420:A:G	50	100	0.98	0.1788
6:106509431:A:G	50	98	0.98	0.03649
6:106509599:C:A	50	100	0.98	0.4236
6:106509631:C:T	50	100	0.94	0.1414
6:106510146:A:G	50	96	0.98	0.2322
6:106510261:T:C	49	100	0.98	0.04466
6:106510643:G:A	50	96	0.98	0.3671
6:106510721:C:T	50	100	0.93	0.01107
6:106510781:C:A	50	98	0.98	0.04484
6:106510851:G:T	50	100	0.98	0.03667
6:106510869:G:A	50	96	0.99	0.1496
6:106510995:T:C	50	96	0.99	0.1494
6:106511204:A:T	50	96	1	0.1826
6:106511264:A:G	50	100	0.99	0.2629
6:106511268:G:C	50	100	0.98	0.03667
6:106511549:A:G	50	100	0.99	0.2422
6:106512061:G:C	50	98	1	0.1839
6:106512086:A:G	50	98	0.98	0.3479
6:106512124:C:G	50	98	0.97	0.2616
6:106512164:G:A	49	100	0.98	0.2551
6:106512572:G:A	50	100	0.99	0.2505
6:106513082:C:T	50	100	0.98	0.2603
6:106513102:A:G	50	98	0.98	0.04285
6:106513244:T:C	50	100	0.81	0.02215
6:106513335:C:T	50	100	0.98	0.03776
6:106513379:T:A	50	98	0.98	0.4593
6:106513504:C:T	50	100	0.98	0.03776
6:106513780:T:C	50	100	0.98	0.1948
6:106513934:G:A	50	100	0.94	0.03776
6:106513949:C:T	50	100	0.97	0.04212
6:106514145:C:G	50	98	0.96	0.1801
6:106514280:A:C	50	100	0.99	0.01289
6:106514311:G:A	50	100	0.99	0.158
6:106514804:G:C	50	100	0.96	0.09223
6:106514978:C:G	50	100	0.98	0.1572
6:106515687:G:A	50	100	0.99	0.03922
6:106516349:T:C	50	100	0.99	0.1583
6:106516454:G:A	50	100	0.97	0.1785
6:106516676:A:T	50	98	0.99	0.1532
6:106516849:A:G	50	100	0.99	0.3898
6:106516868:C:A	50	100	0.94	0.03322
6:106516890:C:T	50	100	1	0.07734
6:106517305:C:T	48	91.7	0.99	0.3431
6:106517317:C:T	49	89.8	0.99	0.3351
6:106517341:T:C	49	91.8	0.96	0.1966
6:106517391:T:C	50	100	0.89	0.01035
6:106517483:T:C	49	100	0.93	0.01761
6:106517514:A:G	50	100	0.99	0.01344
6:106518219:A:G	50	100	1	0.1035
6:106518284:C:T	50	100	0.98	0.01289
6:106518352:G:A	50	100	1	0.02124
6:106518436:A:G	50	100	1	0.1708
6:106518730:G:A	50	100	0.99	0.1523
6:106518772:A:G	50	100	0.99	0.1525
6:106518826:A:G	50	100	0.98	0.0915
6:106518900:A:C	50	100	0.99	0.1037
6:106518926:T:C	50	100	1	0.1783
6:106518977:A:G	48	95.8	0.97	0.1068
6:106518992:T:C	50	90	0.97	0.3927
6:106519310:A:C	50	100	1	0.1779
6:106519903:T:C	50	100	0.98	0.1676
6:106519958:G:A	50	100	0.91	0.01816
6:106520216:C:T	50	100	0.99	0.01325
6:106520494:G:A	50	100	0.99	0.01325
6:106520799:C:T	50	100	0.98	0.01071
6:106521955:G:A	50	96	1	0.03232
6:106522120:T:A	50	100	0.98	0.1999
6:106522332:A:C	50	100	1	0.04139
6:106522665:G:A	50	100	0.99	0.152
6:106522916:G:A	50	100	1	0.2792
6:106523125:A:C	50	100	0.98	0.01071
6:106523259:C:A	50	100	0.99	0.0207
6:106523318:T:C	50	100	1	0.1774
6:106523809:A:C	50	96	1	0.1596
6:106524022:G:A	50	100	1	0.1511
6:106525438:T:C	50	100	0.98	0.1756
6:106525792:C:T	50	100	0.99	0.1607
6:106526360:A:G	49	100	0.99	0.1518
6:106526444:G:A	50	100	0.92	0.0118
6:106526793:C:T	50	100	0.98	0.1701
6:106527058:T:G	50	100	0.99	0.1596
6:106527402:T:G	50	100	0.96	0.01725
6:106527540:A:T	50	98	0.99	0.4031
6:106527661:T:G	50	100	1	0.1984
6:106527790:T:G	50	100	1	0.2248
6:106527840:C:G	50	100	1	0.211
6:106527875:G:T	50	100	0.99	0.1727
6:106527943:T:C	50	100	0.98	0.03776
6:106528011:G:T	50	100	0.99	0.1676
6:106528290:A:G	50	100	0.98	0.04049
6:106528414:A:G	50	100	0.99	0.2752
6:106529192:C:T	50	100	1	0.217
6:106529318:A:G	50	100	0.99	0.1649
6:106530318:A:G	50	100	0.99	0.03867
6:106530439:G:A	50	100	1	0.1768
6:106530759:C:T	50	100	1	0.177
6:106530832:T:C	50	100	1	0.1768
6:106530834:G:A	50	100	1	0.1768
6:106530915:A:G	50	100	1	0.177
6:106531801:C:T	50	100	0.99	0.1692
6:106531880:G:A	50	98	0.99	0.2219
6:106532243:G:C	50	100	0.99	0.415
6:106532449:G:T	50	100	1	0.3876
6:106532493:A:G	50	100	1	0.4769
6:106532538:T:C	50	100	0.98	0.07807
6:106532874:A:T	50	100	1	0.4368
6:106532960:C:T	50	100	1	0.4368
6:106532980:T:C	50	100	1	0.4368
6:106532981:G:A	50	98	1	0.2453
6:106533257:C:A	50	100	0.89	0.04049
6:106533313:G:A	50	100	1	0.4361
6:106533347:A:G	50	100	1	0.4357
6:106533378:C:G	50	100	1	0.4357
6:106533383:T:C	50	100	1	0.4357
6:106533410:C:T	50	100	1	0.4363
6:106533564:A:G	50	100	0.99	0.4361
6:106533763:G:A	50	98	0.98	0.08824
6:106533854:G:A	50	100	0.99	0.4361
6:106533892:A:T	50	100	0.99	0.4361
6:106533933:G:A	50	100	0.99	0.4361
6:106534105:C:T	50	100	0.99	0.4368
6:106534125:T:A	50	100	0.99	0.4368
6:106534140:T:C	50	100	0.99	0.4368
6:106534145:A:T	50	100	0.99	0.4368
6:106534308:G:A	50	100	0.99	0.4461
6:106534319:A:G	50	100	0.99	0.3551
6:106534327:C:T	50	100	0.99	0.3551
6:106534388:G:A	50	100	0.99	0.3611
6:106534391:G:A	50	100	1	0.01797
6:106534554:T:C	50	100	0.93	0.02814
6:106534582:G:A	50	100	0.99	0.03794
6:106534613:T:C	50	98	0.99	0.2963
6:106534657:G:T	50	100	0.99	0.3678
6:106534685:G:A	50	100	0.98	0.1278
6:106534767:G:A	50	100	0.99	0.3671
6:106534797:T:C	50	100	0.97	0.3629
6:106534837:G:A	50	100	1	0.1761
6:106534857:C:T	50	98	0.98	0.3589
6:106535056:G:T	50	100	0.99	0.2318
6:106535195:T:C	50	100	0.96	0.01271
6:106535253:T:G	50	98	1	0.2395
6:106535305:A:G	50	100	0.97	0.09913
6:106535418:A:G	50	100	1	0.2387
6:106535484:C:T	50	100	1	0.2382
6:106535531:G:C	50	100	1	0.2382
6:106535590:T:C	50	100	1	0.2382
6:106535606:C:T	50	100	0.99	0.03958
6:106535636:T:C	50	96	1	0.2378
6:106535671:C:T	50	100	1	0.238
6:106536245:G:C	50	100	0.99	0.4858
6:106536356:G:A	50	100	1	0.2382
6:106536561:G:A	50	100	1	0.2382
6:106536592:G:C	50	100	1	0.2386
6:106536662:G:A	50	100	1	0.1097
6:106536756:A:T	50	100	1	0.238
6:106536794:T:C	50	100	1	0.238
6:106536850:G:C	50	100	1	0.2389
6:106536864:T:C	50	100	0.98	0.1403
6:106537273:C:T	50	100	0.93	0.0167
6:106537496:T:A	50	100	1	0.2391
6:106537533:A:G	50	100	1	0.2391
6:106537544:A:C	50	100	1	0.2389
6:106537945:C:A	50	100	0.99	0.1104
6:106537981:G:C	50	98	1	0.187
6:106537987:A:C	50	100	0.98	0.1412
6:106538001:G:C	50	98	1	0.02233
6:106538011:G:A	50	100	0.99	0.1062
6:106538082:T:C	50	100	1	0.01924
6:106538159:T:C	50	100	1	0.2173
6:106538274:G:C	50	100	1	0.2171
6:106538448:T:C	50	100	1	0.2404
6:106538455:G:A	50	100	0.99	0.0846
6:106538654:A:G	50	100	0.99	0.08479
6:106538933:G:A	50	100	0.99	0.3617
6:106539058:G:A	50	98	1	0.3224
6:106539144:T:C	50	100	0.96	0.3228
6:106539286:A:G	50	100	1	0.3221
6:106539367:C:T	50	100	0.92	0.0216
6:106539383:C:T	50	98	0.99	0.02614
6:106539495:A:C	50	100	0.99	0.07843
6:106539901:A:G	50	100	0.98	0.03813
6:106540115:T:C	50	100	0.99	0.07716
6:106540143:T:G	50	100	1	0.3226
6:106540265:T:C	50	100	1	0.0187
6:106540411:A:G	50	100	1	0.3226
6:106541337:G:A	50	100	1	0.3745
6:106541860:G:A	50	100	0.96	0.03922
6:106542130:G:A	49	100	0.94	0.01598
6:106542346:C:G	50	100	0.93	0.09985
6:106542469:G:A	50	100	1	0.376
6:106542578:C:A	50	98	0.98	0.102
6:106542676:G:C	50	98	0.96	0.02887
6:106543019:T:C	50	98	0.99	0.07553
6:106543021:T:A	50	100	0.98	0.01688
6:106543022:A:T	50	100	0.97	0.1055
6:106543320:G:A	50	100	0.96	0.1022
6:106543486:T:C	50	100	1	0.0394
6:106543872:G:A	50	100	0.99	0.378
6:106543878:C:T	50	100	1	0.01053
6:106543985:A:G	50	98	0.99	0.335
6:106544070:G:T	50	100	1	0.01471
6:106544081:T:G	50	100	0.98	0.02633
6:106544133:A:C	50	100	0.99	0.1106
6:106544195:A:G	50	100	1	0.01035
6:106544228:C:T	50	100	0.98	0.2741
6:106544424:T:C	50	98	0.98	0.4123
6:106544589:A:G	50	100	1	0.0472
6:106544717:A:T	50	98	1	0.2122
6:106544755:A:T	50	100	0.99	0.1104
6:106544969:C:G	50	98	1	0.2122
6:106545140:T:C	50	98	1	0.2104
6:106545552:A:G	50	98	1	0.2104
6:106545561:G:A	50	98	0.98	0.2571
6:106545574:T:C	50	98	0.98	0.1009
6:106545583:A:G	50	98	1	0.2104
6:106545621:T:C	50	100	0.99	0.02905
6:106545719:C:T	50	98	1	0.2286
6:106545809:G:A	50	98	0.97	0.1029
6:106545955:C:G	50	100	1	0.2117
6:106546103:A:G	50	98	1	0.1607
6:106546116:G:A	50	98	0.98	0.256
6:106546154:T:C	50	100	1	0.05011
6:106546451:G:A	50	98	0.98	0.4867
6:106546615:T:C	50	100	0.99	0.02687
6:106546757:G:A	50	100	0.99	0.1106
6:106547184:G:A	50	100	1	0.2023
6:106547317:C:A	50	100	1	0.211
6:106547323:G:A	50	100	0.98	0.1291
6:106547533:A:C	50	100	0.99	0.0532
6:106547640:G:A	50	100	1	0.2108
6:106547665:C:T	50	100	1	0.211
6:106547988:G:A	50	100	1	0.2108
6:106548577:C:T	50	100	1	0.08951
6:106548735:T:A	50	100	0.98	0.02124
6:106548743:A:T	50	98	1	0.3014
6:106548793:G:C	50	100	0.99	0.02687
6:106548800:A:T	50	100	0.99	0.2667
6:106548951:T:A	50	100	0.99	0.01852
6:106548985:C:T	49	98	0.99	0.1095
6:106548990:G:A	50	100	1	0.04139
6:106549016:C:T	49	100	0.99	0.1095
6:106549134:A:G	50	100	0.99	0.1097
6:106549412:A:T	50	100	0.99	0.1093
6:106549681:G:A	50	100	0.99	0.1093
6:106549725:T:C	50	100	0.98	0.136
6:106549969:G:A	50	100	0.99	0.3985
6:106550022:G:A	50	100	0.99	0.1977
6:106550308:G:A	50	100	0.99	0.4
6:106550463:A:C	50	100	0.99	0.1093
6:106550479:A:C	50	100	0.99	0.1077
6:106550795:T:G	50	100	0.99	0.1095
6:106550955:C:T	50	100	1	0.02524
6:106551058:C:G	50	100	1	0.1093
6:106551257:A:G	50	100	1	0.1412
6:106551264:G:T	50	100	1	0.01507
6:106551512:G:C	50	100	1	0.1093
6:106551539:G:A	50	100	0.99	0.05537
6:106551645:A:G	50	100	1	0.09096
6:106551675:C:T	50	100	1	0.09114
6:106551783:A:T	50	100	1	0.1411
6:106551947:G:A	50	100	0.98	0.1739
6:106552253:A:G	50	100	1	0.09132
6:106552308:G:A	50	100	0.97	0.108
6:106552419:T:C	50	100	1	0.09132
6:106552508:C:T	50	100	0.99	0.3145
6:106552541:C:T	50	100	0.97	0.08569
6:106552880:C:T	50	100	1	0.0158
6:106553156:C:G	50	100	1	0.04121
6:106553272:C:T	50	100	0.99	0.1897
6:106553284:G:A	50	100	0.99	0.08497
6:106553320:A:G	50	100	0.99	0.08497
6:106553364:G:A	50	100	0.99	0.08497
6:106553539:A:T	50	100	0.99	0.08515
6:106553581:A:T	50	100	0.99	0.1605
6:106553704:G:A	50	100	0.98	0.1068
6:106553706:T:C	50	98	1	0.1957
6:106553871:G:T	50	100	0.99	0.4904
6:106554241:C:T	50	100	1	0.06137
6:106554274:G:A	50	100	0.99	0.1961
6:106554564:A:T	50	100	0.99	0.08388
6:106555118:T:A	50	100	0.99	0.3626
6:106555458:G:A	50	100	0.98	0.06064
6:106555569:G:C	50	100	0.99	0.2567
6:106555935:T:C	50	100	0.99	0.3629
6:106556137:T:G	50	100	0.96	0.1066
6:106556209:C:T	50	100	1	0.2549
6:106556257:T:C	50	100	1	0.2547
6:106556577:G:A	50	100	1	0.1707
6:106556637:G:C	50	100	1	0.1567
6:106556749:T:G	50	100	1	0.1718
6:106557290:T:C	50	100	1	0.1598
6:106558213:A:G	50	100	1	0.1699
6:106558216:G:A	50	100	1	0.1699
6:106558461:G:C	50	100	1	0.1578
6:106558472:T:C	50	98	0.99	0.484
6:106558701:G:A	50	100	0.98	0.02633
6:106558745:T:A	50	100	1	0.03468
6:106559235:G:A	50	100	1	0.01979
6:106559711:A:G	50	100	0.99	0.08406
6:106560446:T:C	50	100	1	0.1594
6:106560547:C:T	50	100	1	0.01961
6:106560555:C:T	50	100	1	0.08388
6:106561215:G:A	50	100	1	0.2672
6:106561244:A:G	50	100	1	0.2672
6:106561911:G:A	50	100	1	0.08388
6:106562291:G:A	50	100	1	0.08388
6:106562971:G:C	50	100	1	0.04121
6:106563059:A:T	50	100	1	0.08424
6:106563183:A:C	50	98	1	0.1057
6:106563539:C:T	50	98	1	0.1057
6:106564055:T:C	50	100	0.98	0.04648
6:106564163:G:A	50	100	1	0.1331
6:106564202:C:T	50	98	1	0.3706
6:106564350:G:A	50	100	1	0.1556
6:106564404:G:A	50	98	1	0.152
6:106564507:C:G	50	100	1	0.08424
6:106564711:A:G	50	100	1	0.1777
6:106565030:G:C	50	100	1	0.04031
6:106565100:A:G	50	98	0.96	0.03831
6:106565194:G:A	50	100	1	0.1794
6:106565203:C:A	50	98	0.94	0.01471
6:106565253:G:A	50	98	1	0.417
6:106565378:C:T	50	100	1	0.1521
6:106565390:A:G	50	98	1	0.06699
6:106565866:T:C	50	100	1	0.01961
6:106565971:A:C	50	100	0.99	0.165
6:106566036:T:G	50	100	1	0.01961
6:106566164:C:A	49	100	0.99	0.1794
6:106566375:C:G	50	100	0.99	0.1649
6:106566448:C:T	47	100	1	0.01961
6:106566767:G:T	50	100	0.99	0.1792
6:106566859:A:G	50	100	1	0.1846
6:106567020:C:T	50	100	0.99	0.1866
6:106567351:C:G	50	100	1	0.1792
6:106567782:G:A	50	100	1	0.152
6:106567930:C:T	50	100	1	0.1792
6:106568052:A:G	50	100	1	0.179
6:106568252:G:C	50	100	1	0.2849
6:106568260:A:G	50	100	1	0.2849
6:106568261:T:G	50	100	1	0.2849
6:106568468:T:G	50	100	0.99	0.06245
6:106568856:T:C	50	98	1	0.2598
6:106569067:C:T	50	100	0.97	0.1088
6:106569187:T:C	50	100	1	0.1737
6:106569395:T:G	50	100	1	0.1737
6:106569424:C:T	50	100	1	0.1737
6:106569443:G:A	50	100	1	0.1737
6:106569463:T:G	50	100	1	0.04139
6:106569729:A:G	50	100	1	0.02179
6:106569779:G:A	50	100	1	0.1737
6:106569836:T:C	50	100	1	0.04139
6:106570051:C:T	50	96	0.99	0.1984
6:106570260:G:A	50	100	1	0.01961
6:106570279:A:C	50	100	1	0.1737
6:106570571:T:C	50	100	1	0.1521
6:106570792:C:T	50	100	1	0.02179
6:106570799:A:G	50	100	1	0.1737
6:106571079:T:A	50	100	1	0.01961
6:106571287:A:G	50	100	1	0.04139
6:106571412:C:T	50	100	1	0.1737
6:106571413:G:T	50	100	1	0.05465
6:106571760:A:G	50	100	1	0.152
6:106571786:T:C	50	100	1	0.1737
6:106571791:A:G	50	100	1	0.1737
6:106572005:A:G	50	100	1	0.1737
6:106572119:G:T	50	100	1	0.1741
6:106572213:A:G	50	100	1	0.1512
6:106572217:G:A	50	100	1	0.1512
6:106572314:C:T	50	100	0.99	0.2694
6:106572464:C:T	50	100	0.98	0.1483
6:106572574:T:A	50	100	1	0.179
6:106572596:G:A	50	100	1	0.1521
6:106572730:T:G	50	100	1	0.152
6:106572741:T:C	50	100	0.99	0.09967
6:106573030:G:T	50	100	1	0.152
6:106573153:C:T	50	100	1	0.01961
6:106573745:A:G	50	100	1	0.152
6:106573768:G:A	50	100	1	0.02415
6:106573928:C:G	50	100	0.99	0.1514
6:106573933:C:T	50	100	1	0.106
6:106574147:T:C	50	100	1	0.01107
6:106574153:G:A	50	100	1	0.1514
6:106574170:T:C	50	100	1	0.01961
6:106574271:T:C	50	100	1	0.152
6:106574317:T:C	50	100	1	0.152
6:106574366:C:T	50	100	1	0.152
6:106574520:T:C	50	100	1	0.4268
6:106574585:T:C	50	100	0.98	0.09695
6:106574590:G:T	50	100	1	0.1521
6:106575130:A:C	50	100	1	0.1521
6:106575247:C:T	50	100	1	0.1521
6:106575291:G:A	50	100	1	0.01961
6:106575306:C:T	50	100	1	0.1521
6:106575351:G:A	50	100	0.97	0.03159
6:106575384:C:G	49	100	1	0.1521
6:106575492:G:A	50	100	1	0.01961
6:106575512:T:C	50	100	1	0.1521
6:106575651:C:T	50	100	1	0.1521
6:106575702:G:A	50	100	1	0.1521
6:106576332:C:T	50	100	1	0.1057
6:106576538:C:T	50	100	1	0.01961
6:106576557:A:G	50	100	1	0.1521
6:106576694:C:T	50	100	1	0.1058
6:106576695:G:A	50	100	0.95	0.05664
6:106576758:C:T	50	98	0.98	0.08297
6:106576891:C:T	50	100	1	0.02215
6:106577069:G:A	50	100	1	0.05465
6:106577242:T:C	50	100	1	0.1525
6:106577306:T:A	50	100	1	0.1525
6:106577367:C:G	50	100	1	0.1525
6:106577412:C:T	49	98	1	0.1525
6:106577519:A:C	50	100	1	0.1525
6:106577551:A:T	50	100	1	0.1525
6:106577592:T:C	50	100	1	0.01961
6:106577754:G:A	50	100	1	0.1523
6:106577817:A:G	50	100	1	0.1523
6:106577874:G:C	50	100	1	0.1523
6:106577911:T:C	50	100	1	0.1523
6:106578042:A:C	50	100	1	0.2032
6:106578330:G:A	50	100	0.99	0.02451
6:106578448:G:T	50	100	1	0.2865
6:106578555:A:G	50	100	1	0.1472
6:106579296:C:T	50	100	0.98	0.04793
6:106579460:C:G	50	100	1	0.1781
6:106579606:A:G	50	100	1	0.4593
6:106579622:T:G	50	100	1	0.3272
6:106579682:T:C	50	100	0.99	0.1465
6:106580471:C:T	50	100	1	0.455
6:106580501:C:T	50	100	1	0.3281
6:106580722:G:A	50	94	0.99	0.1471
6:106580738:C:A	48	97.9	1	0.154
6:106580750:T:A	50	100	1	0.1518
6:106580764:T:C	50	100	1	0.1518
6:106580964:T:G	50	100	1	0.3272
6:106581283:G:A	50	100	1	0.04139
6:106581575:T:C	50	100	1	0.1057
6:106582304:A:G	50	100	1	0.1472
6:106582797:C:T	50	100	1	0.3273
6:106583097:G:A	50	100	0.92	0.02251
6:106583179:G:C	50	100	1	0.01979
6:106583891:C:T	50	98	0.77	0.01943
6:106584253:T:G	50	100	1	0.04139
6:106584543:T:C	50	100	1	0.04139
6:106584691:G:A	50	100	1	0.1256
6:106585231:T:C	50	100	1	0.01017
6:106585281:T:C	50	100	1	0.3275
6:106585291:C:T	50	100	1	0.3273
6:106585542:A:C	50	100	1	0.1057
6:106585549:G:A	50	100	1	0.04139
6:106585594:A:T	50	100	1	0.2627
6:106585695:G:A	50	100	1	0.1783
6:106586036:A:G	50	100	1	0.1518
6:106586041:C:G	50	100	1	0.04212
6:106586118:T:C	50	100	1	0.06718
6:106586275:T:C	49	100	1	0.01961
6:106586374:T:C	50	100	1	0.1057
6:106586826:C:T	50	100	0.97	0.09132
6:106587010:C:A	50	100	1	0.4561
6:106587111:G:A	50	100	1	0.1861
6:106587189:G:C	50	100	1	0.01961
6:106587319:G:T	50	100	1	0.1518
6:106587576:C:T	50	100	1	0.1471
6:106588055:T:C	50	100	1	0.01961
6:106588353:A:G	50	100	1	0.1249
6:106588466:C:T	50	100	0.99	0.01434
6:106588686:G:A	50	100	1	0.01961
6:106588771:A:G	50	100	1	0.1471
6:106588829:G:C	50	100	1	0.04139
6:106588881:C:T	50	100	1	0.04212
6:106589034:C:T	50	98	1	0.4539
6:106589292:G:A	45	97.8	0.86	0.1383
6:106589712:C:T	50	100	1	0.4559
6:106590445:G:T	50	100	1	0.1512
6:106590450:T:C	50	100	1	0.2825
6:106590468:G:A	50	100	1	0.1057
6:106590693:C:T	50	100	1	0.02941
6:106590783:G:C	49	100	1	0.4299
6:106591210:C:T	50	100	0.99	0.1603
6:106591553:C:T	50	100	1	0.1857
6:106591575:A:T	50	100	1	0.1478
6:106591652:C:T	50	100	1	0.1471
6:106591699:T:A	50	100	1	0.1512
6:106591845:G:A	50	100	1	0.1471
6:106592690:G:A	50	100	1	0.01961
6:106593093:C:T	50	100	1	0.02033
6:106593100:C:T	50	100	1	0.1471
6:106593327:A:G	50	100	1	0.1471
6:106594081:G:A	50	100	1	0.1471
6:106594324:G:A	50	100	0.92	0.01707
6:106594438:G:A	50	100	1	0.1057
6:106594579:C:A	50	100	1	0.1598
6:106594988:T:G	50	100	1	0.1313
6:106595052:T:G	50	100	1	0.01961
6:106595065:A:G	50	100	1	0.2814
6:106595116:A:C	50	100	1	0.1471
6:106595521:G:A	50	100	1	0.01961
6:106595558:C:T	49	100	1	0.4604
6:106595632:A:G	49	100	1	0.3273
6:106595642:T:A	50	100	1	0.04139
6:106595686:A:C	50	100	1	0.2872
6:106595823:C:T	50	100	1	0.1057
6:106595872:A:C	50	100	1	0.04139
6:106595876:A:C	50	100	1	0.2849
6:106596061:C:T	50	100	1	0.1253
6:106596667:A:C	50	100	1	0.1543
6:106596981:C:T	50	100	0.98	0.03141
6:106597135:T:A	50	100	1	0.01961
6:106597298:A:C	50	100	1	0.1057
6:106597301:T:C	50	100	1	0.1057
6:106597339:C:A	50	100	0.98	0.04793
6:106597740:A:C	50	100	1	0.1471
6:106597830:C:T	49	100	1	0.3068
6:106597993:A:G	50	100	1	0.1605
6:106598132:T:C	50	100	1	0.1472
6:106598145:G:A	50	100	0.96	0.02524
6:106598309:C:A	50	100	1	0.1471
6:106598651:G:C	50	100	1	0.1585
6:106598836:C:T	50	100	0.98	0.01961
6:106599358:A:T	50	100	1	0.4691
6:106599460:T:C	50	100	0.94	0.01906
6:106599502:C:T	50	100	1	0.1471
6:106599545:G:C	50	100	1	0.2843
6:106599596:G:A	50	100	1	0.04139
6:106599680:T:A	50	100	1	0.04139
6:106599684:C:T	50	100	1	0.01961
6:106599772:T:C	50	100	1	0.4317
6:106599998:G:A	50	100	1	0.06736
6:106600067:A:G	50	100	1	0.148
6:106600088:C:G	50	100	1	0.01961
6:106600167:G:C	50	100	1	0.4314
6:106600286:T:G	50	100	1	0.1324
6:106600737:G:A	50	100	1	0.1057
6:106600840:C:T	50	100	1	0.1472
6:106600918:A:G	50	100	0.99	0.1472
6:106601401:A:G	50	100	1	0.1471
6:106601491:T:A	50	100	1	0.07789
6:106601641:G:T	50	100	1	0.1245
6:106601672:G:A	50	100	1	0.2266
6:106601684:T:C	50	100	1	0.1244
6:106601692:C:G	50	100	1	0.04139
6:106601814:T:A	50	100	1	0.01779
6:106602315:G:A	50	100	1	0.1472
6:106602992:A:T	50	100	1	0.1244
6:106603344:C:T	49	100	1	0.4581
6:106603482:C:T	50	100	1	0.04139
6:106603529:T:C	50	100	0.99	0.01525
6:106603680:T:G	50	100	1	0.1471
6:106604091:C:A	50	100	1	0.106
6:106604450:A:T	50	100	1	0.4586
6:106604665:A:C	50	100	1	0.1471
6:106604677:T:G	50	100	1	0.01961
6:106605446:A:G	50	98	0.82	0.02832
6:106605731:A:G	50	96	0.99	0.2849
6:106605773:C:T	50	98	1	0.02015
6:106605823:A:C	31	87.1	0.81	0.05102
6:106606122:C:T	50	100	1	0.4579
6:106606444:C:T	50	100	1	0.2845
6:106606867:A:C	50	100	1	0.04139
6:106606961:T:C	50	100	0.99	0.1469
6:106606996:A:T	50	100	1	0.4316
6:106607833:A:G	50	100	1	0.1518
6:106607865:G:T	50	100	1	0.1518
6:106607952:G:A	50	100	0.99	0.1244
6:106608494:T:C	50	100	0.99	0.02633
6:106608526:T:C	50	100	1	0.2783
6:106608651:T:C	49	100	1	0.1471
6:106609097:C:T	50	100	1	0.01961
6:106609392:G:A	50	100	1	0.1472
6:106609599:G:A	50	100	1	0.152
6:106610342:G:A	50	100	1	0.1471
6:106610362:C:T	50	100	1	0.4261
6:106610394:C:A	50	100	0.97	0.1058
6:106610517:A:C	50	100	1	0.1866
6:106610621:G:A	50	100	1	0.114
6:106611035:C:G	50	100	1	0.4641
6:106611060:C:A	49	100	1	0.148
6:106611278:T:C	50	100	1	0.1057
6:106611346:T:C	50	100	0.92	0.03286
6:106611582:T:C	50	100	1	0.1472
6:106611596:C:T	50	100	0.99	0.1469
6:106612008:G:C	50	100	1	0.1483
6:106612016:C:A	50	100	1	0.04139
6:106612272:A:C	50	100	1	0.1471
6:106612559:C:T	49	100	1	0.1607
6:106612864:G:A	50	100	1	0.4593
6:106612933:T:A	50	100	1	0.1471
6:106612961:T:C	50	100	1	0.4317
6:106613257:C:T	50	100	1	0.01961
6:106613455:C:T	50	100	1	0.1471
6:106613569:A:C	50	100	1	0.01961
6:106613756:A:C	50	100	1	0.1471
6:106614312:T:C	50	100	1	0.1472
6:106614357:T:C	50	100	1	0.106
6:106614482:G:A	50	100	0.84	0.01017
6:106614609:G:T	50	100	1	0.4544
6:106614952:A:C	50	98	0.99	0.2751
6:106615006:G:C	50	100	0.99	0.0207
6:106615216:G:A	50	100	1	0.01961
6:106615287:C:T	50	98	0.99	0.4161
6:106615544:A:G	50	98	0.98	0.4737
6:106615665:A:G	50	100	1	0.439
6:106615683:G:A	50	100	1	0.4401
6:106615783:C:T	49	100	1	0.4388
6:106615784:G:A	49	100	0.99	0.439
6:106615856:C:T	50	100	1	0.01961
6:106615886:T:C	50	100	0.98	0.08987
6:106616007:C:T	50	100	1	0.04158
6:106616025:C:T	50	100	1	0.4526
6:106616046:G:A	50	100	1	0.04139
6:106616936:C:A	50	100	1	0.1247
6:106616981:G:A	50	100	1	0.1289
6:106617054:T:C	50	100	1	0.01961
6:106617225:A:G	50	100	1	0.1304
6:106617404:C:T	50	100	1	0.1304
6:106617638:G:A	50	100	1	0.1304
6:106617738:C:T	50	100	1	0.04139
6:106618127:T:A	50	100	1	0.1396
6:106618133:T:C	50	100	1	0.248
6:106618137:A:G	50	100	1	0.248
6:106618443:C:T	50	100	1	0.1293
6:106618580:A:G	50	100	1	0.1289
6:106618618:A:C	50	100	1	0.3542
6:106618624:G:A	50	100	1	0.04139
6:106618668:G:T	50	100	1	0.04139
6:106618678:T:C	50	100	1	0.1289
6:106618893:T:C	50	100	0.9	0.03159
6:106619006:G:A	50	100	1	0.1233
6:106619098:C:T	50	100	1	0.1062
6:106619570:T:A	50	100	1	0.2286
6:106619595:T:A	50	100	1	0.1289
6:106619847:G:A	50	100	0.99	0.1289
6:106619857:C:T	50	98	1	0.3546
6:106619890:C:T	50	100	1	0.1289
6:106619951:G:T	50	100	1	0.1289
6:106620070:T:A	50	100	1	0.1289
6:106620255:A:C	50	100	1	0.1289
6:106620518:C:T	50	100	1	0.1289
6:106620558:C:T	50	100	1	0.1289
6:106620826:G:A	50	98	0.94	0.0423
6:106621357:G:A	50	100	1	0.01943
6:106621398:T:C	50	100	1	0.4902
6:106621547:G:A	50	100	1	0.1296
6:106621576:T:G	50	100	1	0.04139
6:106622576:G:A	50	100	1	0.122
6:106622653:C:T	50	100	1	0.122
6:106623051:A:G	50	100	1	0.1062
6:106623093:C:A	50	100	0.99	0.05973
6:106623601:T:A	50	100	1	0.1245
6:106623760:T:C	50	100	1	0.04158
6:106623767:G:A	50	100	1	0.04139
6:106623920:C:A	50	100	1	0.4697
6:106624244:T:C	50	100	1	0.4697
6:106624245:G:C	50	100	1	0.1253
6:106624284:T:G	50	100	1	0.4697
6:106624401:A:G	50	100	1	0.08805
6:106625389:G:A	50	100	1	0.02524
6:106625535:A:T	50	100	1	0.1224
6:106625732:C:G	50	100	1	0.1253
6:106626008:A:G	50	100	1	0.1338
6:106626064:T:C	50	100	1	0.1009
6:106626946:G:A	50	100	0.99	0.128
6:106627696:T:C	47	100	1	0.224
6:106628025:G:A	50	98	1	0.01961
6:106628219:G:A	50	100	1	0.01961
6:106628821:G:A	50	100	1	0.1249
6:106628908:A:T	50	100	1	0.469
6:106629305:G:A	50	94	0.99	0.4448
6:106629435:G:A	50	100	0.98	0.03068
6:106629533:C:T	50	100	1	0.1249
6:106629627:G:A	50	100	0.98	0.2239
6:106629675:G:A	50	100	1	0.1278
6:106630280:A:C	50	100	0.99	0.0463
6:106631106:G:T	50	100	1	0.1296
6:106631255:T:C	50	100	1	0.04139
6:106631488:T:C	50	100	1	0.04139
6:106631663:T:A	50	98	1	0.3553
6:106631672:A:T	50	100	0.97	0.04139
6:106631685:C:T	50	100	1	0.1238
6:106631806:T:G	50	100	0.95	0.01761
6:106632539:A:G	50	100	1	0.1294
6:106632579:T:C	50	100	1	0.01961
6:106632583:A:G	50	100	0.94	0.01126
6:106632762:G:A	50	98	1	0.1211
6:106632822:T:G	50	100	1	0.04139
6:106633113:C:T	50	100	1	0.1062
6:106633147:G:A	50	100	0.99	0.09405
6:106633381:C:T	50	100	1	0.0915
6:106633776:A:T	50	98	1	0.12
6:106633989:G:A	50	100	1	0.1294
6:106634795:C:G	50	100	1	0.1202
6:106634885:G:A	50	100	1	0.01961
6:106635303:A:G	50	100	1	0.12
6:106635489:A:G	50	100	1	0.01017
6:106635534:G:C	50	100	0.98	0.0256
6:106635743:C:T	50	100	0.98	0.1264
6:106635983:T:C	50	100	1	0.04158
6:106636526:G:A	50	98	0.84	0.01561
6:106636625:A:G	50	98	0.99	0.1127
6:106636836:T:C	50	100	1	0.4953
6:106637066:G:A	50	100	0.99	0.2453
6:106637089:T:A	50	98	1	0.1055
6:106637325:C:T	50	100	1	0.01816
6:106637386:A:T	50	100	1	0.03831
6:106637630:T:G	50	100	0.98	0.01725
6:106637699:T:C	50	100	1	0.0817
6:106637731:G:A	50	100	0.99	0.4976
6:106637801:A:C	50	100	0.98	0.1004
6:106638021:T:C	50	100	1	0.01961
6:106638103:G:A	50	100	1	0.4975
6:106638371:C:T	50	100	0.97	0.02596
6:106638588:A:G	50	100	1	0.2876
6:106638636:A:G	50	100	1	0.1062
6:106638679:G:A	50	100	0.94	0.01471
6:106638685:G:A	50	100	0.99	0.1189
6:106638709:G:T	50	100	1	0.1057
6:106638844:A:G	50	100	1	0.07534
6:106638940:A:G	50	100	1	0.1058
6:106639116:G:T	44	93.2	0.85	0.02977
6:106639119:G:T	44	81.8	0.92	0.3094
6:106639138:T:G	48	100	0.97	0.03068
6:106639188:C:T	50	100	0.97	0.09967
6:106639206:A:G	49	100	1	0.2691
6:106639696:C:A	50	100	1	0.02505
6:106639747:A:G	50	100	0.99	0.3593
6:106639765:T:C	50	98	1	0.1089
6:106639944:G:A	50	100	1	0.01961
6:106639995:G:A	50	100	1	0.1178
6:106640356:C:T	50	100	1	0.1178
6:106640710:T:A	50	100	1	0.4777
6:106641186:A:G	50	100	1	0.0846
6:106641414:T:G	50	100	1	0.3903
6:106641544:A:T	50	100	1	0.1093
6:106641598:C:T	50	100	0.99	0.1055
6:106641709:T:C	50	100	1	0.2718
6:106641965:A:G	50	100	1	0.2691
6:106642247:T:C	50	100	1	0.4771
6:106642347:C:T	50	100	1	0.1178
6:106642348:G:A	50	100	1	0.3562
6:106642353:G:A	50	100	0.99	0.4769
6:106642355:C:T	50	100	1	0.3589
6:106642356:G:A	50	98	1	0.1091
6:106642494:A:G	50	100	1	0.417
6:106642518:C:G	50	100	1	0.4769
6:106642739:C:A	50	100	1	0.2718
6:106643173:G:A	50	100	0.95	0.01852
6:106643324:G:A	50	100	1	0.4769
6:106643345:T:G	50	100	1	0.4769
6:106643350:A:G	50	100	1	0.1055
6:106643446:G:A	50	100	1	0.1178
6:106643730:A:G	50	100	1	0.01071
6:106644072:A:G	50	100	0.93	0.0118
6:106644108:A:G	50	100	1	0.4769
6:106644623:C:T	50	100	0.96	0.1178
6:106644645:C:T	50	100	0.97	0.02505
6:106644910:A:C	50	100	1	0.2718
6:106644986:A:G	50	100	1	0.3566
6:106645017:A:G	50	100	0.93	0.01126
6:106645047:C:T	50	100	0.98	0.07789
6:106645048:A:G	50	100	0.97	0.0748
6:106645479:A:G	50	100	0.98	0.01707
6:106645526:G:C	50	100	1	0.01961
6:106645687:T:G	50	100	0.99	0.2155
6:106645877:G:A	50	100	1	0.2885
6:106646137:C:T	50	100	1	0.3588
6:106646199:A:T	50	100	1	0.1057
6:106646207:A:G	50	100	1	0.1107
6:106646282:G:C	50	98	1	0.1089
6:106646385:G:T	50	100	0.95	0.04103
6:106646422:A:T	50	100	1	0.1093
6:106646483:C:G	50	100	1	0.07462
6:106646860:C:G	50	98	1	0.1173
6:106646914:G:A	50	100	1	0.1097
6:106646968:C:T	50	100	0.96	0.01797
6:106647490:C:T	50	100	1	0.1062
6:106647573:G:A	47	95.7	1	0.07643
6:106647575:G:A	48	97.9	1	0.07643
6:106647744:G:A	50	100	1	0.1055
6:106647859:C:G	50	100	1	0.07462
6:106648546:C:T	50	100	1	0.08406
6:106648749:C:A	50	100	1	0.01961
6:106648978:A:C	50	100	1	0.3589
6:106649184:G:A	50	100	0.8	0.01271
6:106649475:G:A	50	100	1	0.356
6:106650108:C:T	50	100	1	0.2691
6:106650212:T:G	50	100	1	0.3586
6:106650629:C:T	50	100	1	0.07099
6:106650721:G:C	50	100	1	0.1107
6:106651114:T:C	50	100	0.99	0.2716
6:106651152:G:A	50	100	1	0.07462
6:106651160:G:A	50	100	1	0.4766
6:106651316:A:G	50	100	1	0.07462
6:106651714:G:A	50	100	1	0.4766
6:106651979:T:C	50	100	1	0.1202
6:106652521:A:G	49	100	0.99	0.0276
6:106652608:C:T	50	100	1	0.1178
6:106653311:G:A	50	100	1	0.1109
6:106653388:C:G	50	100	1	0.2691
6:106653765:C:T	50	100	1	0.1107
6:106654123:G:A	50	98	1	0.3744
6:106654147:C:G	50	100	1	0.2691
6:106654209:G:T	50	100	1	0.1107
6:106654242:C:T	50	100	0.99	0.01961
6:106654266:C:T	50	100	1	0.1057
6:106654518:A:G	50	100	1	0.1055
6:106655282:A:G	50	98	0.99	0.1088
6:106655604:C:T	50	100	1	0.1002
6:106655635:G:T	50	100	1	0.01961
6:106656178:A:G	50	100	0.98	0.02542
6:106656180:A:G	50	100	1	0.08406
6:106656498:C:T	50	100	1	0.1055
6:106656499:T:C	50	100	1	0.4181
6:106656631:G:A	50	100	0.99	0.04212
6:106656845:C:T	50	98	0.99	0.1086
6:106656889:T:C	50	100	0.98	0.1031
6:106657003:C:T	50	100	1	0.1167
6:106657147:C:T	50	100	0.99	0.1058
6:106657486:A:T	50	100	1	0.1196
6:106657490:A:G	50	100	0.98	0.05646
6:106657570:G:A	50	100	0.96	0.01652
6:106657771:T:C	50	100	1	0.09949
6:106657983:G:A	50	100	0.98	0.01979
6:106658200:C:T	50	100	1	0.09949
6:106658951:A:G	50	98	1	0.02959
6:106659171:A:G	50	100	1	0.3584
6:106659236:G:A	50	98	1	0.2687
6:106659257:G:A	50	100	1	0.1115
6:106659261:T:A	50	100	1	0.1169
6:106659315:A:C	50	100	1	0.2712
6:106659439:T:G	50	100	1	0.1171
6:106659722:G:A	50	100	1	0.1057
6:106659742:A:G	50	100	1	0.1055
6:106659964:C:T	50	100	1	0.01053
6:106660227:C:T	50	100	1	0.02669
6:106660333:C:G	50	100	0.98	0.01943
6:106660334:C:T	50	100	0.99	0.07516
6:106660556:T:C	50	98	0.89	0.03086
6:106660699:G:A	50	100	1	0.01053
6:106660938:A:T	50	100	1	0.01834
6:106661125:T:G	50	100	0.99	0.3749
6:106661275:G:A	50	100	1	0.07135
6:106661336:C:T	50	100	1	0.1055
6:106661391:A:G	50	100	1	0.01961
6:106661525:T:A	50	100	1	0.2691
6:106661792:A:G	50	100	1	0.1055
6:106661884:T:C	50	100	1	0.3513
6:106662090:T:C	50	100	0.99	0.07807
6:106662147:C:T	50	100	1	0.2718
6:106663209:T:G	50	100	0.99	0.06736
6:106664001:G:A	50	100	0.97	0.01924
6:106664761:G:A	50	100	1	0.01489
6:106664845:A:G	50	100	1	0.1055
6:106664905:T:C	50	100	0.99	0.01198
6:106665261:A:T	50	100	0.98	0.02941
6:106665528:T:G	50	100	1	0.08424
6:106665634:A:G	50	100	1	0.2694
6:106665743:G:A	50	98	0.93	0.03958
6:106665840:G:A	50	100	1	0.3595
6:106666078:C:G	50	100	1	0.2694
6:106666088:C:T	50	100	1	0.08424
6:106666092:T:A	50	100	1	0.08424
6:106666486:A:G	50	100	1	0.2669
6:106667350:A:C	50	100	1	0.1055
6:106667509:G:T	50	100	1	0.1055
6:106667519:A:G	50	100	1	0.2691
6:106667957:A:T	50	100	0.96	0.02015
6:106668562:T:C	50	100	0.99	0.4606
6:106668628:C:T	50	100	0.95	0.01924
6:106669190:T:C	50	100	1	0.1046
6:106669344:A:T	50	98	0.99	0.4677
6:106669353:A:T	50	100	0.92	0.01216
6:106669356:T:A	48	81.2	0.95	0.3753
6:106669358:T:A	49	89.8	0.76	0.0187
6:106669359:T:A	49	75.5	0.94	0.4691
6:106669362:T:A	50	90	0.93	0.1629
6:106669824:C:T	50	100	0.94	0.02142
6:106670399:C:T	50	100	1	0.1046
6:106671294:C:T	50	100	0.98	0.06409
6:106671429:T:G	50	96	0.96	0.1289
6:106671573:G:A	50	100	0.98	0.06845
6:106672012:T:C	50	98	0.98	0.2262
6:106672228:G:A	50	100	1	0.1044
6:106672351:C:T	50	100	0.88	0.01216
6:106672712:A:T	50	98	0.64	0.01344
6:106673036:A:C	50	98	0.98	0.3706
6:106673431:C:T	50	100	0.98	0.04176
6:106673478:C:T	50	100	1	0.104
6:106673655:G:A	50	98	0.99	0.1574
6:106673694:G:A	50	100	0.98	0.03958
6:106674288:G:T	50	100	0.99	0.01888
6:106674668:C:T	50	100	1	0.02052
6:106675635:C:G	50	98	0.98	0.1828
6:106675659:G:A	50	100	1	0.02052
6:106675984:G:A	50	100	0.91	0.0236
6:106676004:G:A	49	100	0.99	0.2609
6:106676189:C:T	50	100	0.99	0.2574
6:106676373:A:C	50	100	0.99	0.2609
6:106676641:A:G	50	100	1	0.1044
6:106676711:A:G	48	87.5	0.88	0.03032
6:106676809:C:T	42	97.6	0.92	0.0207
6:106677043:A:G	50	100	0.99	0.2607
6:106677144:T:C	50	100	0.98	0.03813
6:106677785:C:A	50	100	0.98	0.2607
6:106677818:T:C	50	100	0.98	0.2607
6:106677942:G:A	50	100	0.98	0.2607
6:106678036:G:A	50	100	0.98	0.2607
6:106678038:A:T	50	100	0.98	0.2607
6:106678065:T:G	50	100	0.98	0.2611
6:106678096:G:A	50	100	1	0.0394
6:106678125:T:C	50	100	0.94	0.01688
6:106678392:A:G	50	100	0.98	0.2611
6:106678400:C:G	50	100	0.98	0.2609
6:106678506:G:A	50	100	0.98	0.2609
6:106678798:G:A	50	98	0.98	0.1443
6:106678831:C:T	50	98	1	0.02052
6:106679516:G:C	50	98	0.98	0.4873
6:106679577:G:A	50	100	0.94	0.03722
6:106679845:A:G	50	100	0.99	0.01997
6:106680131:C:A	50	100	0.99	0.2605
6:106680175:C:A	50	100	0.99	0.2607
6:106680176:G:A	50	98	0.98	0.144
6:106680329:C:A	50	100	0.98	0.297
6:106680331:A:C	50	100	0.92	0.04902
6:106680496:T:G	50	100	0.99	0.2605
6:106681110:G:C	50	100	0.96	0.1033
6:106681120:C:T	50	100	0.9	0.04539
6:106681121:G:A	50	98	0.98	0.0256
6:106681122:C:T	50	98	0.92	0.1073
6:106681173:T:C	50	100	0.93	0.05229
6:106681210:C:A	50	90	0.95	0.3838
6:106681242:A:T	50	100	0.9	0.0492
6:106681272:G:A	50	100	0.9	0.04575
6:106681559:A:G	50	100	0.99	0.01888
6:106681816:T:C	50	94	0.96	0.1095
6:106681922:T:C	50	96	0.99	0.1008
6:106681939:A:G	50	96	0.99	0.1089
6:106681960:C:G	50	96	0.99	0.1093
6:106681964:G:A	50	96	0.99	0.1093
6:106681976:A:G	50	96	0.99	0.1098
6:106682101:C:T	50	96	0.97	0.1029
6:106682122:T:C	50	96	0.97	0.1029
6:106682211:C:T	50	96	0.97	0.09641
6:106682314:T:A	50	96	0.88	0.1167
6:106682616:G:A	50	98	0.98	0.1051
6:106682669:A:G	50	98	0.98	0.09459
6:106682695:A:G	50	98	0.98	0.09441
6:106682714:T:A	50	98	0.95	0.02669
6:106682799:G:A	50	98	0.98	0.09459
6:106683334:C:T	50	100	0.91	0.01216
6:106683339:C:T	50	100	0.96	0.03105
6:106683395:C:A	50	100	0.97	0.2413
6:106683535:G:C	50	100	0.96	0.02651
6:106683810:G:C	50	100	0.96	0.3112
6:106684053:C:G	50	100	0.93	0.06463
6:106684353:C:T	50	100	0.93	0.01961
6:106684591:A:G	50	100	0.93	0.04285
6:106684606:T:C	50	98	0.9	0.04321
6:106684613:G:A	50	98	0.89	0.04248
6:106684615:G:C	50	98	0.9	0.04394
6:106684617:G:A	50	98	0.84	0.04248
6:106684637:T:C	50	98	0.96	0.1024
6:106684724:A:G	50	100	0.99	0.1048
6:106684818:A:G	50	98	0.98	0.3181
6:106685031:G:T	50	100	0.97	0.01743
6:106685148:C:T	50	100	0.98	0.06554
6:106685484:C:A	50	98	0.96	0.1688
6:106685694:C:T	50	96	0.97	0.1857
6:106685844:G:A	50	96	0.96	0.3548
6:106686284:A:C	50	98	0.96	0.3557
6:106686320:A:G	50	100	0.93	0.03686
6:106686608:G:A	50	98	0.99	0.07807
6:106686609:C:T	50	100	0.96	0.1883
6:106686831:T:C	50	100	0.98	0.2108
6:106686897:A:G	50	100	0.97	0.2142
6:106687186:G:A	50	100	0.98	0.2101
6:106687263:G:A	50	100	0.98	0.2106
6:106687697:T:A	50	96	0.93	0.06772
6:106687792:A:G	50	100	0.97	0.3958
6:106687829:C:T	50	100	0.98	0.2102
6:106687897:G:A	50	100	0.98	0.2102
6:106687925:G:T	50	100	0.98	0.2102
6:106688127:T:G	50	98	1	0.1049
6:106688399:A:G	50	98	0.96	0.4786
6:106688583:A:T	50	98	0.98	0.2101
6:106688669:C:A	50	98	0.98	0.1732
6:106688726:C:A	50	100	0.94	0.144
6:106689045:T:C	50	100	0.95	0.04085
6:106689054:A:G	50	100	0.96	0.4032
6:106689329:T:A	50	98	0.96	0.3962
6:106689404:T:C	50	98	0.96	0.323
6:106689448:A:G	50	98	0.97	0.1333
6:106689691:A:G	50	100	1	0.0118
6:106689810:T:C	50	100	0.89	0.01416
6:106689860:A:G	50	98	0.95	0.1794
6:106689958:C:T	50	98	0.97	0.1387
6:106690055:G:T	50	98	0.96	0.4942
6:106690154:G:T	50	100	0.96	0.02524
6:106690510:T:G	50	98	0.99	0.08878
6:106690744:T:C	50	96	0.94	0.1169
6:106690759:A:C	50	100	0.99	0.08588
6:106690841:A:G	50	90	0.94	0.2678
6:106690875:G:A	50	98	0.9	0.04121
6:106690884:T:C	50	100	0.96	0.01652
6:106690897:A:G	50	98	0.83	0.05156
6:106690930:G:T	49	93.9	0.88	0.07462
6:106690941:T:C	50	98	0.83	0.02397
6:106690949:C:T	50	96	0.93	0.09459
6:106690961:C:T	50	90	0.94	0.4964
6:106690975:T:C	49	100	0.94	0.02269
6:106690978:G:A	49	100	0.91	0.0935
6:106690983:G:A	49	100	0.95	0.01816
6:106690986:C:T	47	100	0.95	0.01816
6:106690987:T:G	49	89.8	0.91	0.3582
6:106690991:T:C	49	87.8	0.91	0.3558
6:106691022:G:C	49	100	0.96	0.2111
6:106691024:G:A	50	92	0.95	0.2997
6:106691025:A:C	50	100	0.95	0.01761
6:106691031:G:C	50	100	0.94	0.1124
6:106691357:A:G	50	98	0.96	0.1498
6:106691455:T:A	50	100	0.98	0.01198
6:106691782:C:T	50	94	0.95	0.4337
6:106691993:T:G	50	98	0.93	0.1545
6:106692481:C:A	49	98	0.98	0.1031
6:106692485:A:G	50	100	0.93	0.0187
6:106692726:G:A	50	100	0.98	0.01253
6:106692852:G:A	50	98	1	0.1086
6:106692871:A:G	50	100	1	0.02015
6:106692991:T:A	50	100	0.98	0.4043
6:106693101:G:A	50	100	1	0.01997
6:106693322:A:G	49	100	1	0.01652
6:106693371:C:T	49	100	0.98	0.3119
6:106693392:A:G	50	100	0.94	0.04394
6:106693420:T:C	50	98	0.98	0.08733
6:106693421:A:G	50	98	0.87	0.04176
6:106693430:G:A	50	100	0.98	0.03613
6:106693501:G:A	50	100	0.98	0.07044
6:106693564:G:T	50	100	0.95	0.09641
6:106693853:A:G	50	98	0.99	0.4316
6:106694052:A:G	50	98	0.98	0.4593
6:106694068:G:C	50	98	0.98	0.4245
6:106694222:A:G	50	100	1	0.1091
6:106694270:C:T	50	100	1	0.1046
6:106694448:G:A	49	98	0.99	0.4237
6:106694464:A:G	50	100	0.92	0.01362
6:106694780:A:G	50	100	0.91	0.01598
6:106695246:T:A	50	100	1	0.05084
6:106695523:A:T	50	100	0.99	0.05102
6:106695617:G:T	50	100	0.88	0.02378
6:106696292:G:A	50	100	0.98	0.1068
6:106696351:C:T	50	100	0.86	0.02741
6:106696384:T:G	50	100	1	0.4568
6:106696390:C:T	50	100	0.98	0.1064
6:106696398:G:A	50	100	0.99	0.04847
6:106696539:A:G	50	100	1	0.4935
6:106696553:G:T	50	100	0.98	0.0305
6:106696554:C:T	50	100	0.98	0.0305
6:106696571:G:A	50	100	0.99	0.3983
6:106696921:G:A	50	98	1	0.4553
6:106697267:C:T	50	100	1	0.01652
6:106697506:T:G	50	100	0.95	0.1095
6:106697639:C:G	50	100	1	0.4568
6:106697881:A:T	50	100	0.98	0.0305
6:106698115:A:T	50	100	0.98	0.0305
6:106698342:C:T	50	100	1	0.1093
6:106698745:A:T	50	100	0.94	0.063
6:106698806:T:C	50	100	1	0.4572
6:106698854:G:A	49	100	0.99	0.04775
6:106699121:G:T	50	100	0.97	0.2337
6:106699152:A:T	50	100	0.99	0.4009
6:106699183:T:C	50	100	1	0.4572
6:106699276:G:A	50	100	0.93	0.04993
6:106699391:C:G	50	100	0.98	0.25
6:106699550:A:G	50	100	0.97	0.01271
6:106699780:C:T	50	100	0.98	0.02941
6:106700029:A:T	50	100	0.96	0.01017
6:106700598:G:C	50	98	0.97	0.106
6:106700752:A:G	50	100	0.99	0.05029
6:106702666:A:T	50	100	0.98	0.1053
6:106702983:A:G	50	98	0.96	0.06881
6:106703400:T:C	50	100	1	0.05519
6:106703526:C:T	50	100	0.98	0.01543
6:106703633:G:A	50	100	0.99	0.1362
6:106703647:G:A	50	100	0.98	0.2536
6:106704102:C:T	50	100	1	0.05519
6:106704705:G:A	50	98	0.94	0.01598
6:106704738:G:A	50	100	1	0.05519
6:106704784:C:T	50	100	1	0.05519
6:106704791:G:C	50	100	0.9	0.01452
6:106704996:C:T	50	100	0.99	0.2918
6:106705158:G:A	50	100	1	0.02923
6:106705617:A:C	50	100	1	0.05537
6:106705795:C:T	50	100	1	0.3747
6:106706570:G:A	50	98	1	0.4034
6:106706644:T:A	50	94	0.81	0.04375
6:106706880:C:T	50	100	1	0.02905
6:106706901:T:C	50	100	0.98	0.1053
6:106706955:A:G	50	100	1	0.1665
6:106707065:A:G	50	100	0.98	0.04956
6:106707079:T:C	50	100	1	0.1665
6:106707215:T:C	50	100	1	0.05174
6:106707349:A:G	50	100	1	0.2903
6:106707420:C:T	50	100	1	0.02905
6:106707422:T:C	50	100	0.93	0.02505
6:106707565:A:G	50	100	1	0.05537
6:106707608:T:C	50	100	1	0.05537
6:106707631:T:C	50	100	0.98	0.1053
6:106707812:A:G	50	100	1	0.05537
6:106708295:A:G	50	100	1	0.02905
6:106708318:C:G	50	100	1	0.02905
6:106708357:G:T	50	100	1	0.02905
6:106708795:G:A	50	100	1	0.05537
6:106708986:C:A	50	100	1	0.167
6:106709191:A:G	50	100	1	0.05537
6:106709734:G:A	50	100	1	0.02905
6:106709845:T:A	50	100	0.92	0.01507
6:106710158:T:C	48	100	1	0.3729
6:106710635:C:T	49	100	1	0.05537
6:106710776:A:G	50	100	1	0.4021
6:106711587:C:G	50	98	1	0.05229
6:106711676:A:G	50	100	0.99	0.01543
6:106711826:T:A	50	100	0.89	0.02651
6:106711947:C:T	50	100	1	0.05537
6:106711962:C:T	50	100	1	0.05537
6:106712002:C:T	50	100	1	0.2211
6:106712216:G:A	50	100	1	0.2208
6:106712339:G:A	50	100	0.98	0.1051
6:106712518:C:T	50	100	0.99	0.1362
6:106712556:C:G	50	100	1	0.221
6:106712613:C:A	50	100	0.99	0.221
6:106712869:T:A	50	100	0.98	0.2073
6:106712881:T:A	50	100	0.99	0.2213
6:106712905:C:T	50	100	0.99	0.2206
6:106712929:A:G	50	100	0.99	0.2208
6:106712937:G:A	50	100	0.99	0.2206
6:106712959:C:A	50	100	1	0.02905
6:106712984:C:T	50	100	0.92	0.01543
6:106713055:T:C	50	100	0.99	0.2208
6:106713058:G:A	50	100	0.99	0.221
6:106713114:G:A	50	100	0.99	0.3729
6:106713241:T:C	50	100	0.99	0.1649
6:106713346:T:C	49	100	0.99	0.2727
6:106713347:G:A	49	100	0.99	0.2732
6:106713355:C:T	49	100	0.98	0.2239
6:106713657:G:A	50	100	0.99	0.1973
6:106713685:G:T	50	100	1	0.02869
6:106713722:C:T	50	100	0.99	0.1973
6:106713729:C:A	50	100	0.99	0.1687
6:106713738:A:G	50	100	0.99	0.2758
6:106713919:G:A	50	100	0.98	0.3223
6:106713956:C:A	50	100	0.99	0.1055
6:106714157:C:T	50	100	0.99	0.1029
6:106714341:G:A	49	100	1	0.05174
6:106714722:G:A	50	98	0.96	0.1331
6:106714773:A:G	50	100	0.96	0.3847
6:106714832:G:A	50	100	0.97	0.3847
6:106714995:T:A	50	98	0.94	0.01561
6:106715017:T:G	50	100	0.98	0.03341
6:106715050:C:T	50	100	0.97	0.04648
6:106715071:C:T	49	100	0.96	0.1454
6:106715085:A:G	50	100	0.97	0.1785
6:106715710:G:T	50	100	0.93	0.0118
6:106715713:T:C	50	100	0.93	0.0118
6:106715957:T:C	50	100	0.95	0.01598
6:106716094:A:G	49	98	0.97	0.1438
6:106716201:A:G	50	100	0.97	0.2153
6:106716350:T:C	50	98	0.95	0.1309
6:106716385:T:C	50	100	0.97	0.01344
6:106716399:T:G	50	100	0.94	0.1311
6:106716414:A:T	49	100	0.96	0.3404
6:106716431:T:A	50	100	0.98	0.07117
6:106716526:C:T	47	85.1	0.86	0.1151
6:106716653:T:C	50	98	0.96	0.22
6:106716758:G:A	50	100	0.96	0.03631
6:106716847:A:G	50	98	0.96	0.2153
6:106716909:C:G	50	100	0.79	0.01507
6:106717327:C:G	50	100	0.97	0.4003
6:106717640:C:G	50	100	0.99	0.01307
6:106717729:C:A	50	100	0.94	0.01452
6:106717763:C:T	50	100	0.98	0.1649
6:106717769:C:G	50	100	0.99	0.1245
6:106718254:T:C	50	100	0.93	0.01452
6:106718406:A:G	50	100	0.96	0.2162
6:106718490:A:G	50	100	0.96	0.01452
6:106718665:T:A	50	100	0.96	0.2162
6:106718770:T:C	50	100	0.91	0.02941
6:106718779:G:T	50	100	0.98	0.03322
6:106718804:G:T	50	98	1	0.03976
6:106718982:T:C	50	100	0.91	0.02941
6:106719420:G:A	50	100	0.99	0.04993
6:106719544:A:G	50	100	0.99	0.04993
6:106719743:G:A	49	100	0.97	0.1825
6:106719782:C:T	50	100	1	0.07044
6:106719783:G:A	50	100	0.99	0.01307
6:106719790:T:C	48	95.8	0.95	0.2485
6:106719962:C:A	48	100	0.99	0.05011
6:106719966:G:A	49	100	0.9	0.02941
6:106720014:G:A	50	94	0.74	0.03595
6:106720050:A:T	45	84.4	0.8	0.1676
6:106720056:T:A	48	89.6	0.8	0.1269
6:106720070:T:C	44	95.5	0.91	0.112
6:106720555:G:C	46	100	0.99	0.05011
6:106720602:A:G	44	100	1	0.07099
6:106720691:G:T	50	100	0.9	0.03014
6:106720751:C:G	49	95.9	0.96	0.2086
6:106720752:T:C	47	100	0.9	0.03068
6:106720801:C:T	48	95.8	0.99	0.2729
6:106721107:G:A	43	95.3	0.91	0.1487
6:106721447:T:A	50	100	0.99	0.2745
6:106721448:C:T	50	100	0.99	0.2745
6:106721680:T:A	50	100	0.99	0.01289
6:106721761:T:C	50	100	0.97	0.05683
6:106721833:G:C	50	100	1	0.03341
6:106721873:A:G	50	100	1	0.07044
6:106721947:T:A	50	100	0.99	0.1663
6:106721980:C:T	50	100	0.99	0.05029
6:106722035:G:T	50	100	0.96	0.08025
6:106722729:G:A	50	98	0.87	0.01561
6:106722812:A:T	50	98	0.97	0.05991
6:106722815:T:A	50	100	0.7	0.02959
6:106723203:T:G	44	86.4	0.76	0.08061
6:106723408:C:T	43	76.7	0.85	0.4541
6:106723735:C:T	50	100	0.97	0.05047
6:106723915:G:A	50	100	0.98	0.05065
6:106724188:T:C	50	100	0.98	0.1665
6:106724190:C:G	50	100	0.98	0.274
6:106724301:C:A	50	100	0.98	0.1665
6:106724333:G:T	50	100	0.98	0.10780000000000001
6:106724399:T:C	50	100	0.81	0.02905
6:106724420:A:G	50	100	0.97	0.08533
6:106724525:C:T	50	100	0.98	0.1661
6:106724584:C:T	50	100	0.96	0.01416
6:106724930:A:G	50	100	0.99	0.01271
6:106725104:T:C	50	100	0.97	0.1694
6:106725426:A:G	50	100	0.9	0.01471
6:106725661:C:G	43	90.7	0.97	0.1616
6:106725737:A:G	49	95.9	0.96	0.461
6:106725929:C:T	50	100	0.98	0.1661
6:106726223:A:G	50	100	0.95	0.05065
6:106726290:G:T	50	100	1	0.01344
6:106726640:A:G	50	100	0.98	0.3796
6:106726694:A:G	50	100	0.98	0.38
6:106727154:T:C	50	100	0.9	0.08805
6:106727208:A:G	50	100	0.97	0.49
6:106727395:C:T	50	100	0.95	0.05047
6:106728154:G:C	50	100	0.95	0.303
6:106728671:T:A	50	100	0.83	0.06699
6:106728688:A:C	50	98	0.93	0.2389
6:106729383:T:C	50	94	0.92	0.1875
6:106729592:T:G	50	96	0.94	0.2565
6:106729598:T:C	50	98	0.95	0.372
6:106729625:T:G	50	100	0.95	0.3718
6:106730169:G:A	50	100	0.96	0.2493
6:106730388:T:C	50	98	0.93	0.0285
6:106730521:G:A	50	98	0.95	0.4343
6:106730629:A:G	50	98	0.96	0.4334
6:106730667:C:T	50	98	0.96	0.4334
6:106730725:C:T	50	98	0.91	0.03468
6:106730845:T:C	50	98	0.89	0.03105
6:106730985:A:G	50	100	0.95	0.278
6:106731203:A:C	50	98	0.94	0.4434
6:106731464:T:C	50	98	0.81	0.0236
6:106731634:C:T	50	98	0.9	0.1169
6:106731956:A:T	50	100	0.85	0.02179
6:106732468:C:T	50	100	0.94	0.07226
6:106732923:A:T	50	100	0.88	0.02651
6:106732949:T:A	50	100	0.67	0.01398
6:106733928:C:T	49	100	0.89	0.04575
6:106734170:G:A	50	100	0.92	0.2638
6:106734688:G:A	50	100	0.66	0.01416
6:106734773:G:T	50	98	0.86	0.02796
6:106734871:C:G	50	100	0.94	0.02415
6:106735151:T:C	50	100	0.96	0.04611
6:106735527:T:C	50	100	0.97	0.05846
6:106735616:C:T	50	100	0.97	0.05846
6:106735803:A:G	50	100	0.87	0.01198
6:106735822:T:G	50	100	0.9	0.01198
6:106736051:C:T	50	98	0.99	0.3393
6:106736314:A:G	50	100	0.97	0.04611
6:106736341:C:T	50	100	0.84	0.01253
6:106736567:C:T	50	98	1	0.2584
6:106736781:G:A	50	100	0.97	0.2297
6:106737397:C:T	50	100	0.97	0.04611
6:106737669:A:G	50	100	1	0.1727
6:106737753:G:T	50	100	0.99	0.08588
6:106737795:T:C	50	100	1	0.05301
6:106737821:T:C	50	100	0.94	0.02215
6:106738309:A:G	50	100	0.84	0.06663
6:106738325:A:T	50	100	0.8	0.01107
6:106738631:T:C	50	100	0.97	0.01434
6:106738732:C:T	50	98	0.98	0.06336
6:106739694:C:T	50	100	0.93	0.02215
6:106740035:T:C	50	100	1	0.08678
6:106740374:G:A	50	100	0.97	0.01452
6:106740375:G:T	50	100	1	0.0532
6:106740733:G:A	50	100	0.98	0.03195
6:106741009:G:A	50	100	1	0.1748
6:106741028:T:C	50	98	0.99	0.3493
6:106741500:A:G	50	100	0.92	0.04648
6:106741542:T:C	50	98	1	0.4107
6:106741704:A:G	50	98	0.99	0.3854
6:106741772:C:T	50	100	0.96	0.2346
6:106742407:A:G	50	100	0.99	0.3827
6:106742549:A:C	50	100	0.99	0.3223
6:106743257:T:C	50	100	0.99	0.01471
6:106743449:G:A	50	100	0.99	0.03395
6:106744034:C:T	50	100	0.99	0.01471
6:106744206:C:T	50	100	0.99	0.2881
6:106744476:T:C	50	100	0.99	0.3829
6:106745022:G:A	50	100	0.99	0.3825
6:106745110:T:C	50	100	0.83	0.07589
6:106745340:G:A	50	100	1	0.2113
6:106745754:C:A	50	100	0.99	0.1425
6:106745845:A:G	50	98	0.98	0.435
6:106746660:T:G	50	100	0.97	0.1131
6:106746757:G:C	50	100	0.94	0.03776
6:106747230:G:A	50	100	0.97	0.01598
6:106747332:C:T	50	100	1	0.09804
6:106747444:A:G	50	100	0.97	0.01616
6:106747701:G:T	50	100	0.99	0.3424
6:106748094:T:C	50	100	0.98	0.05646
6:106748295:C:T	50	100	1	0.09804
6:106748351:C:T	50	100	0.97	0.01616
6:106748500:G:A	50	98	0.92	0.01525
6:106748577:A:G	50	100	0.98	0.1002
6:106748630:C:G	50	100	1	0.01053
6:106748914:G:A	50	100	1	0.09822
6:106749108:C:T	50	100	0.98	0.2689
6:106749121:T:C	50	100	1	0.04757
6:106749145:C:A	50	100	1	0.09804
6:106749455:C:T	50	100	1	0.09804
6:106749773:T:C	50	100	1	0.09786
6:106749825:G:A	50	100	0.97	0.01616
6:106749899:T:C	50	100	1	0.09804
6:106750348:G:A	50	100	0.98	0.268
6:106750421:T:A	50	100	1	0.09768
6:106750435:A:C	50	96	0.87	0.07734
6:106750604:G:A	50	100	1	0.09768
6:106750951:T:C	50	100	1	0.09768
6:106750955:A:G	49	100	0.96	0.03322
6:106751079:G:A	50	100	1	0.09768
6:106751403:C:T	50	100	1	0.09749
6:106751489:G:A	50	100	0.99	0.07643
6:106751594:C:T	50	100	0.93	0.03704
6:106751955:G:A	50	100	1	0.09768
6:106752221:A:C	50	100	0.99	0.2362
6:106752340:T:G	50	100	1	0.04757
6:106752364:C:T	50	100	0.99	0.3272
6:106752462:G:A	50	100	0.91	0.03758
6:106752482:C:A	50	100	0.99	0.3288
6:106752507:T:C	50	100	0.99	0.3288
6:106752528:G:A	50	100	0.99	0.0187
6:106753180:T:C	50	100	0.99	0.3315
6:106753626:A:G	50	98	0.99	0.346
6:106753751:C:T	50	100	0.99	0.3313
6:106753819:G:A	50	100	0.98	0.3297
6:106753849:C:G	49	100	0.98	0.3313
6:106754319:C:T	50	100	0.99	0.3297
6:106754477:C:T	50	100	0.97	0.04121
6:106755062:G:A	50	100	0.97	0.04139
6:106755122:C:T	50	100	0.95	0.04593
6:106755210:A:G	50	100	0.98	0.3731
6:106756337:G:A	50	98	0.95	0.01452
6:106756836:C:A	50	100	0.99	0.03286
6:106757264:G:A	50	100	0.96	0.05846
6:106757565:G:A	50	100	0.97	0.3361
6:106758178:G:A	50	98	0.84	0.01652
6:106758350:T:C	50	100	0.97	0.4726
6:106758446:C:G	50	100	0.99	0.01235
6:106758508:A:T	50	96	0.94	0.3012
6:106758880:C:A	50	100	1	0.04267
6:106758900:A:G	50	100	1	0.04267
6:106758957:G:A	50	100	1	0.04303
6:106759054:G:T	50	96	0.91	0.1423
6:106759077:T:C	50	100	0.96	0.03195
6:106759359:C:G	50	100	0.97	0.05719
6:106759433:T:G	50	100	0.98	0.06336
6:106759681:G:T	49	100	0.96	0.05773
6:106759826:C:T	50	98	0.92	0.06772
6:106760094:T:A	50	98	0.99	0.04103
6:106760607:T:C	50	100	1	0.04121
6:106760753:G:T	50	100	1	0.04103
6:106761013:G:A	50	100	0.95	0.4069
6:106761645:A:T	50	100	0.91	0.05192
6:106761682:G:C	50	100	1	0.04085
6:106761689:C:G	50	100	0.96	0.1193
6:106761860:G:C	50	100	0.96	0.065
6:106761984:A:G	50	100	0.91	0.05174
6:106762251:T:C	50	100	1	0.04103
6:106762276:C:G	50	100	0.96	0.1224
6:106762466:C:T	49	98	0.95	0.03105
6:106762607:G:A	50	100	0.93	0.1171
6:106762706:A:G	50	100	1	0.04103
6:106762752:T:C	50	100	0.96	0.1225
6:106762784:C:T	50	100	0.98	0.04103
6:106762796:G:T	50	100	0.94	0.4828
6:106763030:T:C	50	98	0.94	0.4851
6:106763137:G:A	50	100	0.9	0.05156
6:106763188:G:A	50	100	0.96	0.1229
6:106763554:C:G	50	100	0.95	0.1227
6:106763633:T:C	50	100	0.99	0.04085
6:106763788:C:A	49	100	0.93	0.4018
6:106764736:C:A	50	100	0.99	0.0118
6:106765398:A:G	50	90	0.85	0.4417
6:106765592:G:A	50	100	0.96	0.04557
6:106765789:A:G	50	100	0.95	0.1135
6:106765837:G:A	50	90	0.87	0.1957
6:106766172:A:G	50	98	0.95	0.08297
6:106766242:A:G	50	96	0.96	0.2455
6:106766381:C:G	50	100	0.97	0.01144
6:106766610:G:T	50	98	0.96	0.1805
6:106766703:C:A	50	100	0.96	0.02397
6:106766952:C:T	50	100	0.98	0.04503
6:106767179:T:C	50	96	0.98	0.3433
6:106767275:A:T	50	100	0.95	0.02451
6:106767280:G:A	50	100	0.97	0.1797
6:106767457:A:G	50	98	0.98	0.262
6:106767466:C:T	50	100	0.99	0.0256
6:106767563:C:A	50	100	0.94	0.0118
6:106767678:C:T	50	100	0.87	0.02469
6:106767720:A:G	50	100	0.98	0.02052
6:106767973:A:G	50	98	0.98	0.342
6:106768038:A:G	50	100	0.97	0.04611
6:106768305:C:T	50	100	0.95	0.02052
6:106768332:T:C	50	98	0.98	0.313
6:106768536:G:C	50	100	0.98	0.05283
6:106768678:G:A	50	98	0.98	0.3143
6:106768691:G:C	50	100	1	0.0256
6:106768799:T:C	50	98	0.87	0.05156
6:106769423:C:T	50	100	0.99	0.0285
6:106769745:G:A	50	98	0.98	0.1954
6:106769799:T:C	50	100	0.95	0.01416
6:106769967:C:A	50	98	0.95	0.08007
6:106770178:C:T	50	98	0.99	0.279
6:106770755:G:A	50	98	0.99	0.2794
6:106770880:C:G	50	100	0.99	0.02741
6:106770881:T:C	50	98	0.99	0.2594
6:106771032:A:G	50	100	0.95	0.02033
6:106771547:T:C	50	100	1	0.02596
6:106771815:G:A	50	100	0.96	0.04031
6:106772216:G:A	50	100	0.98	0.2747
6:106772224:G:A	50	100	0.98	0.02033
6:106772276:C:T	50	100	0.99	0.01652
6:106772292:C:T	50	100	0.99	0.2574
6:106772301:C:T	50	96	0.76	0.01089
6:106772302:G:A	50	100	0.93	0.02887
6:106772372:A:T	50	100	0.99	0.2792
6:106772515:G:C	50	100	0.97	0.1812
6:106772709:G:A	50	100	0.83	0.01707
6:106772765:A:C	50	100	0.98	0.258
6:106772824:C:T	50	100	0.97	0.05991
6:106773184:C:G	50	98	0.98	0.2475
6:106773501:C:T	50	100	0.97	0.09768
6:106773528:C:T	50	98	0.94	0.03304
6:106773606:C:T	50	100	1	0.02524
6:106774013:G:A	50	96	0.78	0.01107
6:106774228:T:C	50	100	1	0.02524
6:106774860:C:T	50	100	1	0.02505
6:106775476:C:T	50	100	0.98	0.06699
6:106776127:T:G	50	98	0.79	0.02233
6:106776501:T:C	50	100	1	0.01035
6:106776578:T:C	49	100	1	0.2487
6:106776688:C:T	47	89.4	0.87	0.0846
6:106776787:C:G	50	100	1	0.02542
6:106776960:G:T	50	100	1	0.01126
6:106777135:T:C	50	100	0.82	0.0187
6:106777673:G:A	50	98	0.98	0.4601
6:106777792:T:C	50	100	0.98	0.4962
6:106778146:T:C	50	100	0.99	0.3348
6:106778285:G:T	50	98	1	0.03195
6:106778797:A:G	50	100	1	0.1823
6:106779303:T:C	50	100	1	0.207
6:106779354:T:A	50	100	1	0.1434
6:106779423:A:G	50	100	1	0.02487
6:106779516:G:A	50	100	1	0.02469
6:106779944:T:C	50	100	1	0.1434
6:106780115:G:T	50	100	0.97	0.01725
6:106780666:C:T	50	100	1	0.02288
6:106780829:A:G	50	100	0.99	0.3335
6:106781120:T:C	50	100	1	0.02487
6:106781122:C:A	50	100	0.98	0.157
6:106781184:G:A	50	100	0.9	0.01816
6:106781385:G:A	50	100	1	0.1436
6:106781784:T:C	50	100	1	0.1561
6:106781903:G:A	50	100	0.96	0.04248
6:106782601:C:T	50	100	0.88	0.03686
6:106782943:C:T	50	98	0.82	0.03704
6:106783123:G:A	50	100	0.96	0.02977
6:106783402:G:A	50	100	1	0.1576
6:106783695:C:T	50	100	1	0.1658
6:106784058:C:A	50	100	1	0.02487
6:106784817:A:C	50	100	0.96	0.0276
6:106784919:C:T	50	100	0.96	0.01725
6:106785199:G:A	50	100	1	0.1659
6:106785355:A:T	50	96	0.98	0.0423
6:106785361:T:A	50	96	0.62	0.02124
6:106786544:C:T	50	100	0.99	0.333
6:106786644:C:G	50	100	0.96	0.09314
6:106786962:C:T	49	100	0.99	0.1661
6:106787058:A:G	50	100	0.92	0.02796
6:106787163:C:A	50	100	0.99	0.1665
6:106787952:C:T	50	100	0.92	0.01725
6:106788367:C:T	50	100	0.97	0.1224
6:106788619:G:A	50	100	0.96	0.1195
6:106788629:C:T	50	100	0.99	0.03976
6:106788888:T:A	50	100	0.95	0.12
6:106789177:G:A	50	98	0.96	0.3244
6:106789382:T:C	50	100	0.91	0.03994
6:106789781:T:C	50	100	0.96	0.01144
6:106789873:A:G	50	100	0.87	0.2705
6:106791258:G:A	49	91.8	0.76	0.3479
6:106791562:C:G	50	100	0.75	0.01997
6:106791597:G:A	50	100	0.65	0.02106
6:106792262:T:G	50	100	0.82	0.02887
6:106792993:G:A	50	100	0.82	0.02179
6:106793180:T:C	50	100	0.94	0.13
6:106793466:G:C	50	96	0.92	0.3981
6:106793504:T:G	50	98	0.8	0.01779
6:106793627:A:G	50	98	0.95	0.0285
6:106793823:A:G	50	98	0.85	0.01398
6:106793949:C:T	50	96	0.97	0.04847
6:106793967:C:A	50	100	0.98	0.02651
6:106794060:C:A	50	98	0.85	0.01616
6:106794095:C:T	50	98	0.97	0.02324
6:106794096:T:G	50	96	0.97	0.03794
6:106794102:G:T	50	98	0.98	0.08805
6:106794781:T:C	50	98	0.96	0.1097
6:106794805:T:C	50	98	0.96	0.1095
6:106794817:A:G	50	98	0.96	0.169
6:106795092:T:A	50	98	0.96	0.1098
6:106795667:G:A	50	94	0.92	0.3996
6:106796084:G:T	50	96	0.98	0.4506
6:106796318:A:T	50	100	0.98	0.01089
6:106796397:T:A	50	100	0.98	0.01089
6:106796410:C:T	50	100	0.98	0.02796
6:106796522:C:T	50	98	0.98	0.4205
6:106796716:G:A	50	100	0.98	0.01089
6:106796743:A:G	50	98	0.99	0.4359
6:106797074:C:A	50	98	0.97	0.0305
6:106797428:T:C	50	98	0.99	0.01271
6:106797687:G:A	50	98	1	0.01253
6:106797781:G:A	50	98	1	0.01271
6:106797835:G:A	50	100	0.98	0.0256
6:106797890:T:C	50	100	1	0.02324
6:106798076:C:A	50	98	1	0.01271
6:106798082:G:A	50	96	0.98	0.4065
6:106798303:C:T	50	100	0.88	0.01235
6:106798562:T:C	50	100	1	0.02324
6:106798576:C:G	50	98	1	0.01271
6:106798589:C:T	50	98	1	0.01271
6:106798610:G:T	50	98	1	0.01271
6:106798803:G:A	50	100	0.99	0.4804
6:106799049:C:G	50	98	1	0.01126
6:106799064:C:T	50	98	1	0.01271
6:106799185:A:G	50	100	0.98	0.4247
6:106799256:G:A	50	100	0.89	0.02614
6:106799814:T:C	50	100	0.89	0.1071
6:106800167:C:T	50	98	0.99	0.484
6:106800212:C:T	50	100	0.98	0.1097
6:106800235:G:A	50	98	0.99	0.4955
6:106800252:T:C	50	100	0.94	0.02197
6:106800326:C:T	50	98	0.99	0.4955
6:106800735:G:A	50	100	0.96	0.02233
6:106800892:G:C	50	98	1	0.02033
6:106801208:G:A	50	100	0.98	0.07843
6:106801426:A:G	50	98	0.93	0.08424
6:106801497:G:A	50	100	0.96	0.01017
6:106801524:T:C	50	100	0.99	0.4693
6:106801616:C:T	50	100	0.85	0.01471
6:106801679:C:T	50	100	0.98	0.4766
6:106801949:G:A	50	100	1	0.0158
6:106802511:C:T	50	100	0.98	0.01416
6:106803036:T:A	50	100	0.97	0.1652
6:106803361:T:C	50	100	0.99	0.4464
6:106803603:A:G	50	100	0.99	0.4704
6:106803702:G:A	50	100	0.98	0.07825
6:106803931:C:A	50	100	1	0.02251
6:106804007:T:C	50	100	0.99	0.4227
6:106804066:T:C	50	100	0.99	0.4152
6:106804079:T:C	50	100	0.99	0.4152
6:106804196:C:T	50	100	0.98	0.4152
6:106804244:G:T	50	100	0.99	0.4149
6:106804361:C:T	50	100	0.98	0.1383
6:106804435:T:G	50	100	1	0.3731
6:106804644:G:A	50	100	0.99	0.02106
6:106804739:C:T	50	100	0.99	0.02106
6:106804793:G:A	50	100	0.99	0.1383
6:106804863:A:T	50	100	1	0.4457
6:106804895:G:A	50	100	0.97	0.1383
6:106805006:C:T	50	100	0.99	0.4203
6:106805178:G:A	50	100	0.99	0.1723
6:106805383:T:C	50	100	1	0.4156
6:106805498:A:G	50	100	0.99	0.1383
6:106805515:A:G	50	100	1	0.01107
6:106805562:C:T	50	100	1	0.3972
6:106805664:G:A	50	100	0.99	0.4457
6:106805792:A:G	50	100	1	0.4154
6:106805795:A:G	50	100	0.99	0.4459
6:106805801:T:C	50	100	0.99	0.4439
6:106805802:T:G	50	100	0.99	0.4459
6:106805887:C:T	50	100	0.99	0.4461
6:106805906:C:T	50	100	0.99	0.4461
6:106805992:C:T	50	100	1	0.02124
6:106805995:G:A	50	100	0.96	0.06863
6:106806189:C:T	50	100	1	0.0256
6:106806321:G:A	50	100	1	0.4152
6:106806434:G:A	50	96	0.98	0.01434
6:106806453:C:G	50	100	0.99	0.1117
6:106806692:G:A	50	100	0.98	0.4463
6:106806746:G:A	50	100	0.99	0.1117
6:106806761:A:G	50	98	1	0.4205
6:106806932:A:T	50	100	1	0.01797
6:106807014:T:C	50	98	0.99	0.2629
6:106807196:C:T	50	100	0.99	0.4464
6:106807292:G:A	50	100	1	0.01434
6:106807294:T:C	50	100	1	0.01071
6:106807382:T:C	50	100	1	0.3339
6:106807474:A:T	50	100	1	0.3798
6:106807570:A:G	50	100	0.99	0.4464
6:106808070:G:C	50	100	0.96	0.01289
6:106808115:T:C	50	100	0.99	0.4468
6:106808290:A:G	50	100	0.98	0.01107
6:106808798:A:T	50	100	0.98	0.2003
6:106808809:T:G	50	100	1	0.0207
6:106808820:T:C	50	100	0.99	0.3166
6:106808842:T:C	50	100	0.98	0.1892
6:106810178:A:T	50	100	0.99	0.4473
6:106810183:G:A	50	100	1	0.02088
6:106810316:A:G	50	100	1	0.01416
6:106810365:C:T	50	100	0.95	0.01652
6:106810403:C:G	50	100	0.99	0.4477
6:106810579:A:C	50	100	0.98	0.02778
6:106810759:T:C	50	100	0.99	0.4473
6:106810842:G:C	50	98	0.93	0.0345
6:106810860:C:G	50	100	0.99	0.4475
6:106811125:T:C	50	100	0.99	0.4473
6:106811768:T:C	50	100	0.98	0.02397
6:106812150:G:A	50	100	0.97	0.01144
6:106812440:A:G	50	100	0.99	0.4766
6:106812634:C:T	50	100	0.99	0.01434
6:106813346:A:T	50	100	0.98	0.0256
6:106813686:A:T	50	100	1	0.01071
6:106813787:A:T	50	100	0.99	0.4508
6:106814373:C:A	50	100	0.98	0.1507
6:106814563:G:A	50	100	0.99	0.4766
6:106814666:C:T	50	100	0.99	0.4766
6:106814717:A:G	50	100	0.99	0.01416
6:106814955:G:A	50	100	0.94	0.01107
6:106815111:T:C	50	100	1	0.02197
6:106815509:G:C	50	100	0.99	0.4762
6:106815693:T:C	50	100	0.99	0.4759
6:106815764:C:A	50	100	1	0.01997
6:106815798:G:C	50	100	0.99	0.4642
6:106815895:T:A	49	100	1	0.3731
6:106815911:G:A	50	100	1	0.01997
6:106815928:A:G	50	100	0.98	0.4746
6:106815931:G:A	50	100	0.99	0.4548
6:106815932:T:C	50	100	0.99	0.4746
6:106815965:T:C	50	100	0.99	0.4966
6:106816138:T:G	50	100	1	0.3736
6:106816186:G:C	49	100	1	0.02088
6:106816307:G:A	50	98	0.98	0.4463
6:106816560:G:A	40	92.5	0.6	0.0345
6:106816715:C:T	50	90	0.76	0.02633
6:106816716:A:G	49	91.8	0.77	0.03177
6:106816736:T:C	50	94	0.82	0.08642
6:106816759:C:T	50	100	0.95	0.01507
6:106816806:C:T	50	98	0.85	0.01707
6:106816811:G:A	50	98	0.85	0.01652
6:106816820:C:G	50	96	0.85	0.01707
6:106816823:C:T	50	96	0.98	0.1298
6:106816831:C:T	50	94	0.87	0.0216
6:106816834:G:A	50	100	0.98	0.04684
6:106816838:C:G	50	98	0.98	0.06155
6:106816926:C:T	49	98	0.67	0.02669
6:106816930:G:A	47	97.9	0.9	0.01834
6:106816958:A:G	45	80	0.88	0.3829
6:106817110:T:C	49	81.6	0.89	0.1623
6:106817119:T:C	48	79.2	0.86	0.1745
6:106817158:G:A	50	100	0.98	0.01543
6:106817167:C:G	50	100	0.81	0.0207
6:106817180:A:G	50	100	0.99	0.0236
6:106817200:A:G	50	100	0.62	0.01216
6:106817209:G:A	50	100	0.62	0.01271
6:106817516:A:G	50	100	0.99	0.09495
6:106817592:G:A	50	100	0.96	0.02306
6:106817665:A:G	50	100	0.99	0.08351
6:106817737:C:A	50	100	0.98	0.06826
6:106817849:T:A	50	98	0.98	0.4125
6:106818043:C:T	50	100	0.98	0.06863
6:106818044:G:A	50	100	0.99	0.06427
6:106818150:C:T	50	100	0.99	0.04593
6:106818175:G:C	50	100	1	0.06463
6:106818445:A:G	50	100	0.98	0.06826
6:106818532:C:T	49	100	1	0.02288
6:106818932:T:C	49	100	0.99	0.1905
6:106819024:A:G	50	98	0.98	0.2017
6:106819241:A:T	50	100	1	0.01053
6:106819351:C:A	50	98	1	0.05047
6:106819508:G:C	50	98	0.98	0.09296
6:106820174:T:C	50	100	0.99	0.0345
6:106820198:A:G	50	100	1	0.01507
6:106820571:C:T	50	100	0.67	0.01289
6:106820613:A:G	50	100	1	0.02088
6:106821352:G:A	50	100	0.99	0.1812
6:106821704:G:T	50	100	0.99	0.201
6:106821816:C:A	50	96	0.98	0.3873
6:106821851:A:T	50	96	0.98	0.4936
6:106822100:G:A	50	100	0.88	0.0158
6:106822749:G:A	50	100	0.96	0.01707
6:106822750:C:T	50	100	1	0.01071
6:106824433:G:T	50	100	0.98	0.09241
6:106824456:G:T	50	98	0.97	0.3397
6:106824582:A:C	50	100	0.95	0.03395
6:106824727:T:C	50	100	1	0.02324
6:106824964:C:T	50	100	0.99	0.05156
6:106826818:C:G	50	98	0.95	0.0561
6:106826832:G:A	47	97.9	0.96	0.063
6:106826853:A:G	48	100	0.99	0.1158
6:106827409:T:C	50	100	1	0.02142
6:106828146:C:G	50	100	0.98	0.2859
6:106828523:G:C	50	100	0.99	0.3166
6:106829114:G:A	50	100	0.99	0.0719
6:106829354:G:T	50	100	1	0.01416
6:106829480:A:G	50	100	0.99	0.04049
6:106829569:G:A	50	100	0.99	0.1476
6:106830293:C:T	50	100	1	0.0158
6:106830444:G:A	50	100	1	0.02142
6:106830457:T:C	50	100	0.98	0.2918
6:106830497:G:T	50	100	1	0.02142
6:106830538:G:A	50	100	1	0.02142
6:106830858:C:G	49	100	0.99	0.01162
6:106830875:G:A	50	100	1	0.05138
6:106831025:G:A	50	100	1	0.01616
6:106831164:A:G	50	100	1	0.07861
6:106831340:T:C	50	100	1	0.0187
6:106831477:C:T	50	100	0.98	0.3758
6:106831483:C:A	50	100	0.99	0.0158
6:106831527:T:C	50	100	0.98	0.341
6:106831622:A:T	50	100	1	0.04866
6:106831820:C:T	50	100	1	0.04847
6:106831823:G:C	50	100	1	0.04847
6:106831836:T:A	50	100	0.98	0.2916
6:106831994:T:C	50	100	1	0.02796
6:106832057:C:A	50	100	1	0.01634
6:106832060:A:G	50	100	1	0.06445
6:106832268:G:A	50	100	0.99	0.4659
6:106832431:C:T	50	100	0.99	0.0463
6:106832439:T:C	50	100	0.98	0.3871
6:106832914:G:C	50	100	0.98	0.04757
6:106832974:G:A	50	100	1	0.05029
6:106832986:C:T	50	100	0.98	0.04775
6:106833190:T:G	50	100	0.98	0.05047
6:106833248:G:A	50	100	0.98	0.04757
6:106833311:T:G	50	100	1	0.05029
6:106833333:A:G	50	94	0.71	0.04902
6:106833502:G:C	50	100	0.98	0.4655
6:106833766:T:C	50	100	0.9	0.01089
6:106833835:A:G	50	100	1	0.06445
6:106833877:A:G	50	100	0.98	0.05247
6:106833975:A:G	50	100	1	0.06826
6:106834111:A:G	50	98	0.98	0.05247
6:106834611:C:T	50	100	0.98	0.1033
6:106834668:G:C	50	100	0.96	0.05047
6:106834725:A:T	50	100	1	0.01616
6:106834968:C:A	49	100	0.95	0.4601
6:106834980:G:A	50	98	0.98	0.08969
6:106835015:T:C	50	100	0.99	0.0679
6:106835097:C:T	50	100	0.98	0.04248
6:106835348:C:T	50	98	0.99	0.07226
6:106835472:A:G	50	100	0.99	0.06845
6:106835648:C:T	50	100	0.89	0.01561
6:106835716:A:G	50	100	1	0.01616
6:106836148:G:A	50	100	0.96	0.02578
6:106836170:G:T	50	100	0.96	0.02578
6:106836397:G:A	50	100	0.99	0.04357
6:106836475:G:T	50	100	0.99	0.065
6:106836612:T:G	50	100	0.97	0.2903
6:106836620:C:T	50	100	0.96	0.02578
6:106836684:A:G	50	100	0.96	0.02578
6:106836869:C:A	50	100	0.96	0.02578
6:106837190:T:G	50	100	0.97	0.2907
6:106837306:A:G	50	100	0.97	0.02578
6:106837636:T:A	50	90	0.91	0.3306
6:106837751:T:C	50	100	0.98	0.02578
6:106837779:G:A	50	100	0.97	0.02578
6:106837870:T:A	50	100	1	0.01616
6:106838101:G:A	50	100	1	0.01489
6:106838309:A:C	50	100	1	0.02578
6:106838378:C:T	50	100	1	0.02578
6:106838391:A:C	50	100	1	0.08243
6:106838410:T:C	50	100	0.99	0.1402
6:106838415:G:A	50	100	1	0.02578
6:106838492:C:G	50	100	1	0.02578
6:106838508:T:C	50	100	1	0.02578
6:106838831:T:C	50	100	1	0.02596
6:106838875:A:G	50	90	0.86	0.09749
6:106838987:G:A	50	100	1	0.0276
6:106839007:A:G	50	100	1	0.02614
6:106839020:T:C	50	100	1	0.0817
6:106839098:A:T	50	100	0.97	0.291
6:106839455:G:A	50	100	1	0.0423
6:106839722:C:A	50	100	1	0.02596
6:106839936:T:C	50	98	1	0.01598
6:106839941:T:C	50	98	1	0.01943
6:106839943:C:T	50	98	0.96	0.02905
6:106840144:T:C	50	100	1	0.01997
6:106840192:A:G	50	100	1	0.02596
6:106840624:C:T	50	100	1	0.05556
6:106840661:C:A	50	100	1	0.1409
6:106840833:T:C	50	100	1	0.05556
6:106840853:A:G	50	100	1	0.05556
6:106841039:G:C	50	100	0.99	0.09332
6:106841069:G:A	50	100	1	0.05556
6:106841171:G:A	50	100	0.99	0.0935
6:106841462:G:A	50	100	1	0.05392
6:106842294:A:C	50	100	0.99	0.02669
6:106842664:G:A	50	100	1	0.09368
6:106842819:G:C	50	100	0.98	0.07371
6:106843057:G:A	50	100	0.99	0.07389
6:106843136:T:C	50	100	0.98	0.09005
6:106843282:T:C	50	100	0.99	0.1837
6:106843420:T:A	50	100	0.99	0.1837
6:106843596:T:C	50	100	0.99	0.1846
6:106843693:T:C	50	100	0.99	0.1848
6:106843750:A:G	50	100	0.95	0.2876
6:106843814:C:T	50	100	0.97	0.02669
6:106843960:G:C	50	100	0.99	0.1845
6:106844033:C:A	50	98	0.89	0.02269
6:106844138:G:A	50	100	0.96	0.04466
6:106844161:T:G	50	100	0.99	0.1845
6:106844542:T:C	50	100	0.96	0.02669
6:106844590:T:C	49	100	0.95	0.01725
6:106844687:C:T	50	100	0.97	0.3945
6:106844808:A:G	50	100	0.96	0.07407
6:106844879:C:A	50	100	0.99	0.06536
6:106844929:A:T	50	100	1	0.09368
6:106845435:T:G	50	100	0.99	0.1846
6:106846360:A:G	50	100	0.97	0.0472
6:106846413:G:T	50	100	0.99	0.1663
6:106846496:T:C	50	100	0.98	0.07389
6:106847000:C:T	50	96	0.97	0.1376
6:106847114:T:C	50	98	0.95	0.09477
6:106847323:T:C	50	92	0.92	0.3451
6:106847381:G:A	50	96	0.89	0.07879
6:106847466:T:C	50	98	0.93	0.1249
6:106847858:A:T	50	98	0.9	0.14
6:106848010:T:C	50	100	0.99	0.03322
6:106848490:G:A	50	100	0.99	0.01634
6:106848966:A:G	50	100	0.97	0.03304
6:106849071:C:T	50	100	0.98	0.01289
6:106849232:C:T	50	100	0.82	0.01743
6:106849982:C:A	50	100	0.96	0.1058
6:106850049:A:G	50	98	0.97	0.2696
6:106850059:T:G	50	100	0.84	0.01107
6:106850186:T:C	50	96	0.96	0.4933
6:106850284:G:A	50	98	0.97	0.4185
6:106850488:T:A	50	100	0.95	0.01471
6:106850502:A:T	50	100	0.96	0.1705
6:106850876:T:C	50	100	0.88	0.01126
6:106850891:T:C	50	98	0.98	0.03377
6:106850971:C:T	50	100	0.93	0.03105
6:106851232:G:A	50	98	0.97	0.3141
6:106851259:A:G	50	100	0.95	0.0138
6:106851422:T:C	47	93.6	0.72	0.04956
6:106851542:G:A	50	98	0.97	0.3143
6:106851717:T:G	50	96	0.91	0.1069
6:106851804:C:T	50	100	0.94	0.03105
6:106851849:T:C	50	100	0.97	0.3282
6:106852498:C:G	50	100	0.97	0.0138
6:106852518:C:T	50	100	0.99	0.01888
6:106852850:A:G	50	100	0.97	0.409
6:106853008:C:T	50	100	1	0.01906
6:106853542:G:A	50	100	0.9	0.02052
6:106854081:A:C	50	100	0.95	0.01688
6:106854100:C:T	50	100	0.98	0.04811
6:106854174:A:G	50	100	0.99	0.01943
6:106854596:G:A	50	100	0.87	0.01434
6:106854839:C:G	50	100	0.98	0.3143
6:106854934:G:A	50	100	0.97	0.4354
6:106855080:G:C	50	100	0.98	0.157
6:106855855:T:C	50	100	0.96	0.06554
6:106856387:G:A	50	98	0.94	0.09768
6:106856520:A:G	50	100	1	0.01398
6:106856572:T:C	50	100	0.98	0.3315
6:106856577:C:T	50	100	0.95	0.01688
6:106856879:G:T	50	100	0.98	0.1708
6:106857124:C:T	50	100	0.98	0.0512
6:106857193:C:T	50	100	1	0.01924
6:106857504:T:C	50	100	0.98	0.01035
6:106857734:C:T	50	100	0.93	0.02433
6:106857862:C:T	50	100	0.94	0.03341
6:106858167:G:A	50	100	0.91	0.03341
6:106858174:C:T	50	100	0.98	0.07226
6:106858851:C:T	50	100	0.97	0.2346
6:106859114:T:C	50	100	0.95	0.02215
6:106859127:G:A	50	100	0.97	0.3037
6:106859717:T:C	50	100	0.89	0.02614
6:106859847:G:A	50	100	0.97	0.102
6:106859910:A:G	50	100	0.97	0.4806
6:106860138:G:A	50	100	0.98	0.108
6:106860143:C:T	50	100	0.98	0.1097
6:106860486:C:T	50	100	0.97	0.2781
6:106860526:A:G	50	100	0.88	0.01852
6:106860596:T:C	50	100	0.98	0.09622
6:106860726:A:G	50	100	0.99	0.0236
6:106860732:C:T	50	100	0.98	0.11
6:106860885:G:A	50	100	1	0.01924
6:106861110:C:T	50	100	0.99	0.02524
6:106861158:G:T	50	100	0.98	0.1015
6:106861166:A:T	50	100	0.98	0.11
6:106861229:A:G	50	100	0.98	0.2603
6:106861340:A:G	50	100	0.97	0.1015
6:106861637:A:G	50	100	0.98	0.11
6:106861642:C:T	50	100	0.98	0.09241
6:106861724:T:G	50	100	0.97	0.2774
6:106861749:C:T	50	100	0.98	0.09241
6:106861814:T:A	50	100	0.98	0.11
6:106861902:G:A	50	100	0.98	0.2776
6:106861945:G:A	50	100	0.92	0.02306
6:106861951:G:C	50	100	0.98	0.1015
6:106862043:G:T	50	100	0.97	0.01834
6:106862075:G:C	50	100	0.97	0.01834
6:106862169:A:C	50	100	0.98	0.11
6:106862248:T:C	50	100	0.99	0.02524
6:106862271:C:T	50	100	0.98	0.1102
6:106862571:A:G	50	100	0.98	0.1095
6:106862592:G:A	50	100	0.93	0.01525
6:106862599:C:G	50	100	0.98	0.1095
6:106862944:C:T	50	100	0.98	0.1095
6:106862945:A:G	50	100	0.98	0.1095
6:106863002:C:T	50	100	0.92	0.0236
6:106863008:C:T	50	98	0.92	0.02288
6:106863051:G:A	50	100	0.7	0.01525
6:106863145:T:C	50	100	0.98	0.1093
6:106863294:C:T	50	100	0.92	0.02633
6:106863358:G:A	50	100	0.98	0.1093
6:106863735:C:T	50	100	0.97	0.07825
6:106863767:C:T	50	100	0.95	0.1144
6:106863818:C:A	50	96	0.94	0.1447
6:106863847:G:A	50	96	0.94	0.1465
6:106863932:A:G	50	98	0.93	0.3322
6:106863969:G:A	50	100	0.97	0.04267
6:106864051:T:C	50	98	0.96	0.2591
6:106864114:C:T	50	100	0.88	0.01561
6:106864600:C:T	50	98	0.96	0.167
6:106864619:G:A	50	94	0.95	0.4798
6:106864653:G:A	50	94	0.96	0.4851
6:106864765:A:G	50	98	1	0.01089
6:106864822:G:A	50	100	0.96	0.04267
6:106864863:G:A	50	100	0.97	0.02887
6:106864955:T:C	50	100	0.94	0.01344
6:106864985:T:C	50	100	0.98	0.437
6:106865188:A:C	50	100	1	0.07553
6:106865276:A:G	50	100	0.98	0.4439
6:106865389:C:T	50	100	0.95	0.4441
6:106865472:C:G	50	100	0.98	0.3637
6:106865535:C:G	50	100	1	0.0728
6:106865761:C:G	50	100	0.98	0.4437
6:106865968:C:T	50	100	0.89	0.01416
6:106866238:G:A	50	100	0.98	0.4441
6:106866242:C:T	50	100	0.9	0.01416
6:106866262:G:A	50	98	0.9	0.01271
6:106866334:A:G	50	100	0.99	0.07734
6:106866401:A:T	50	100	0.91	0.01416
6:106866539:C:T	50	100	0.99	0.01344
6:106866923:A:C	50	100	0.96	0.01362
6:106867023:G:A	50	100	0.99	0.03377
6:106867092:A:G	50	100	0.99	0.04739
6:106867429:G:A	50	100	1	0.02397
6:106867536:C:G	50	100	0.98	0.04793
6:106867592:A:G	50	100	1	0.02324
6:106867663:G:A	50	100	0.99	0.01561
6:106867677:G:A	50	100	0.97	0.04031
6:106867779:T:C	50	100	0.97	0.01362
6:106868473:G:A	50	100	0.81	0.01289
6:106868685:G:A	50	100	0.98	0.07771
6:106869119:T:C	50	98	0.86	0.02669
6:106869319:C:T	50	98	0.98	0.02741
6:106869504:G:T	50	100	0.99	0.03758
6:106869900:T:C	50	98	0.83	0.03776
6:106870833:C:G	50	100	0.97	0.06917
6:106871573:C:T	50	100	0.98	0.03159
6:106871849:G:A	50	100	1	0.03359
6:106872311:G:T	50	100	1	0.02306
6:106872608:T:G	50	100	0.98	0.1828
6:106872897:A:T	50	100	0.94	0.03486
6:106873029:A:G	50	100	0.98	0.163
6:106873095:A:G	50	100	0.99	0.1227
6:106873288:G:A	50	96	0.98	0.3922
6:106873316:C:G	50	100	0.93	0.03558
6:106873664:G:A	50	100	0.97	0.07898
6:106873708:C:T	50	100	0.96	0.01924
6:106874117:G:A	50	100	0.94	0.02596
6:106874280:G:A	50	100	0.97	0.05029
6:106874433:T:C	50	96	0.94	0.01852
6:106874568:G:A	50	98	0.99	0.1309
6:106875408:G:A	50	94	0.96	0.06227
6:106875433:C:T	50	100	1	0.02342
6:106875588:G:T	50	100	0.94	0.01924
6:106875616:G:T	50	100	0.94	0.01344
6:106875817:C:T	50	98	0.95	0.1334
6:106875992:G:A	50	100	1	0.02505
6:106876116:C:T	50	100	0.96	0.0532
6:106876158:C:T	50	100	0.94	0.01344
6:106876695:G:A	50	100	1	0.02324
6:106877074:T:C	50	100	0.96	0.02596
6:106877380:T:C	50	100	0.97	0.2798
6:106877482:G:C	50	100	0.98	0.02233
6:106877691:A:G	50	100	0.99	0.1316
6:106877860:G:A	50	100	0.98	0.1349
6:106878189:G:A	50	100	1	0.02505
6:106878329:T:C	50	100	0.99	0.1952
6:106878537:G:A	50	100	0.99	0.2424
6:106878576:A:G	50	100	0.99	0.07771
6:106878630:G:T	50	100	0.95	0.01089
6:106878677:A:G	50	100	0.94	0.01943
6:106878752:C:T	50	100	0.98	0.08624
6:106878856:A:T	50	100	0.99	0.1314
6:106878946:T:C	50	100	0.98	0.01344
6:106879150:A:G	50	100	0.99	0.102
6:106879161:A:G	50	100	1	0.02451
6:106879185:T:C	50	100	0.9	0.0345
6:106879232:C:T	50	100	0.98	0.4722
6:106879406:C:G	50	100	0.97	0.05356
6:106880050:G:T	50	100	0.98	0.2838
6:106880345:A:G	50	100	0.96	0.02415
6:106880413:G:T	50	98	0.95	0.1329
6:106880565:G:T	50	100	0.99	0.07353
6:106880842:C:T	50	100	0.96	0.02033
6:106881234:A:G	50	100	0.96	0.06572
6:106881554:A:C	50	100	0.95	0.1329
6:106881621:G:A	50	100	0.98	0.472
6:106881627:A:T	50	100	0.83	0.01598
6:106882032:C:G	50	100	1	0.02451
6:106882387:C:G	50	100	1	0.0118
6:106882881:C:T	50	100	0.96	0.1071
6:106883215:A:G	50	98	0.99	0.1703
6:106883244:T:G	50	100	0.98	0.01307
6:106883324:C:T	50	100	0.94	0.02832
6:106883485:G:T	50	100	0.99	0.01325
6:106883508:T:C	50	98	0.99	0.171
6:106883689:A:G	50	98	0.93	0.06409
6:106883929:C:G	50	100	0.96	0.01997
6:106884105:C:A	50	100	1	0.01344
6:106884429:C:A	50	100	0.97	0.1307
6:106884538:G:A	50	100	1	0.01344
6:106885013:G:A	50	100	0.89	0.03123
6:106885305:T:C	50	100	1	0.01307
6:106885468:G:A	50	100	0.94	0.4766
6:106885549:C:T	50	100	1	0.01307
6:106885771:C:A	50	100	1	0.01325
6:106885857:C:G	50	100	0.97	0.1316
6:106885962:A:C	50	100	0.72	0.01107
6:106886032:A:G	50	100	0.86	0.1187
6:106886230:T:A	50	100	0.99	0.01162
6:106886379:C:T	50	100	1	0.01307
6:106886492:G:A	50	100	0.9	0.0276
6:106886640:T:C	50	100	1	0.01307
6:106886809:A:G	50	100	0.97	0.1216
6:106887190:G:A	50	100	0.95	0.02669
6:106887557:C:A	50	96	0.72	0.02215
6:106887734:C:A	50	98	0.93	0.03068
6:106888127:A:G	50	100	0.92	0.0325
6:106888632:T:G	50	100	0.96	0.01725
6:106888745:G:A	50	96	0.93	0.1607
6:106888863:C:T	50	100	0.97	0.01126
6:106888874:G:A	50	98	0.94	0.1427
6:106889052:C:G	50	98	0.92	0.07988
6:106889445:G:A	50	100	0.96	0.02251
6:106889646:G:A	50	96	0.9	0.1324
6:106889655:A:G	50	96	0.86	0.04158
6:106889762:T:A	50	96	0.68	0.03377
6:106890205:T:G	50	82	0.76	0.3653
6:106890262:G:A	50	100	0.69	0.04811
6:106890448:T:C	50	98	0.87	0.04466
6:106890467:C:T	50	100	0.98	0.01289
6:106891301:G:A	50	100	0.95	0.02106
6:106891609:A:T	50	100	0.92	0.07934
6:106891954:G:A	50	94	0.86	0.4424
6:106891974:T:C	50	98	0.99	0.01362
6:106892259:C:T	50	100	0.82	0.01289
6:106893154:A:G	50	94	0.89	0.4395
6:106894062:T:C	50	96	0.73	0.04176
6:106894179:C:T	50	100	0.95	0.2084
6:106894407:C:G	50	100	0.96	0.0915
6:106894765:T:C	50	98	0.92	0.06736
6:106895050:T:C	50	100	0.91	0.01961
6:106895326:G:A	50	100	0.97	0.4837
6:106895469:T:A	50	100	0.97	0.01398
6:106895535:A:G	50	98	0.94	0.03068
6:106896287:T:G	50	100	0.96	0.1255
6:106897154:A:G	50	100	0.97	0.4038
6:106897486:G:A	50	100	0.96	0.01725
6:106897500:T:C	50	100	0.97	0.4969
6:106897758:A:G	50	100	0.99	0.08914
6:106898105:C:T	50	100	0.98	0.03177
6:106898215:T:C	50	100	0.98	0.04394
6:106898523:T:A	50	98	0.94	0.01162
6:106899307:T:C	50	100	0.99	0.04394
6:106899412:G:A	50	100	1	0.08842
6:106899487:C:G	50	100	0.97	0.11
6:106899605:T:G	50	100	1	0.09241
6:106899679:G:A	50	100	0.99	0.4873
6:106900041:T:C	50	100	0.96	0.01725
6:106900990:C:T	50	98	0.99	0.3989
6:106901117:C:T	50	100	0.99	0.2727
6:106901316:A:T	50	100	0.99	0.1093
6:106901407:G:A	50	100	1	0.03159
6:106901912:C:T	50	100	1	0.08896
6:106902116:A:G	50	100	0.98	0.1757
6:106902124:G:T	50	100	0.95	0.0679
6:106902135:A:G	50	98	0.99	0.4878
6:106902236:C:T	50	100	1	0.08896
6:106902294:A:G	50	100	0.99	0.09114
6:106902296:C:T	50	98	0.99	0.4012
6:106902487:G:T	50	100	0.92	0.02088
6:106902560:G:A	50	98	0.87	0.07171
6:106902677:C:T	50	100	0.99	0.1097
6:106903309:C:T	50	100	1	0.09296
6:106903533:G:A	50	100	0.97	0.03849
6:106903580:G:T	50	98	0.98	0.4014
6:106903603:A:G	50	98	0.98	0.4016
6:106903749:C:G	50	98	0.99	0.4018
6:106903793:C:A	50	100	1	0.08914
6:106903838:T:C	50	100	1	0.01834
6:106904173:C:T	50	98	0.99	0.2397
6:106904262:G:A	50	98	0.99	0.238
6:106904440:A:C	50	96	0.98	0.4003
6:106904642:C:G	50	98	0.97	0.4592
6:106904706:T:A	50	98	0.98	0.4597
6:106904845:T:C	50	98	0.98	0.4866
6:106905106:C:A	50	98	0.99	0.05047
6:106905181:C:T	50	100	1	0.01852
6:106905679:C:T	50	100	0.94	0.01743
6:106906082:T:C	50	98	0.98	0.4782
6:106906640:G:A	50	100	0.96	0.06627
6:106906885:G:A	50	98	0.99	0.4793
6:106907326:G:A	50	98	0.99	0.486
6:106907376:G:A	50	100	1	0.01688
6:106907553:C:T	50	98	0.95	0.1231
6:106907812:C:A	50	100	1	0.06046
6:106908001:G:A	50	100	1	0.01017
6:106908236:C:A	50	92	0.89	0.1656
6:106908271:C:A	50	100	1	0.01307
6:106908344:T:G	50	98	0.88	0.03286
6:106908379:A:T	50	98	0.99	0.4759
6:106908527:G:T	50	98	0.99	0.3814
6:106908618:T:C	50	100	1	0.01289
6:106908634:G:A	50	100	1	0.09296
6:106908637:C:T	50	100	1	0.01543
6:106908638:G:T	50	100	1	0.01834
6:106908864:C:T	50	100	1	0.01834
6:106909452:C:T	50	100	1	0.08715
6:106909457:G:T	50	100	0.98	0.2166
6:106909563:C:T	50	100	1	0.01307
6:106909603:C:T	49	100	1	0.06028
6:106909649:G:A	49	100	1	0.01289
6:106909655:G:A	50	100	0.97	0.06699
6:106909762:C:T	50	100	1	0.01289
6:106910510:G:A	50	100	0.97	0.06699
6:106911051:C:T	50	100	0.99	0.382
6:106911208:G:A	50	100	0.98	0.2164
6:106911342:A:G	50	100	0.98	0.2079
6:106911617:A:C	50	100	1	0.0984
6:106911656:A:G	50	98	0.99	0.4855
6:106911918:A:T	50	98	0.99	0.3822
6:106912066:A:G	50	100	0.99	0.4846
6:106912247:A:G	50	100	1	0.01017
6:106912258:T:C	50	100	0.99	0.4837
6:106913289:A:G	50	100	0.99	0.3838
6:106913375:G:A	50	100	1	0.3856
6:106913505:T:C	50	98	0.92	0.02669
6:106914315:G:A	50	100	1	0.4911
6:106914387:G:A	50	100	0.99	0.01779
6:106914411:C:T	50	100	0.96	0.08243
6:106914545:C:T	50	100	0.92	0.02251
6:106914573:G:A	50	100	1	0.4909
6:106914574:C:T	50	98	1	0.07153
6:106914631:C:T	50	100	1	0.08007
6:106914658:G:A	50	100	1	0.4938
6:106914684:G:A	50	100	1	0.01362
6:106914713:G:A	50	100	1	0.07153
6:106914768:T:C	50	100	1	0.4913
6:106914970:T:A	47	89.4	0.76	0.03086
6:106914993:A:T	48	89.6	0.84	0.15310000000000001
6:106915037:C:T	48	97.9	1	0.07171
6:106915040:A:T	49	100	0.96	0.1055
6:106915119:A:G	50	100	1	0.0532
6:106915162:T:C	50	100	0.99	0.3849
6:106915649:A:G	50	100	1	0.4909
6:106915757:G:A	50	100	0.99	0.01489
6:106915832:T:C	50	100	1	0.4907
6:106915967:T:C	50	100	0.93	0.02251
6:106916013:G:A	50	100	0.99	0.07879
6:106916183:G:A	50	100	0.97	0.232
6:106916223:T:C	50	100	0.99	0.4909
6:106916378:G:A	50	100	0.97	0.2318
6:106916436:G:A	50	100	0.99	0.4911
6:106916483:G:A	50	90	0.63	0.0276
6:106916599:T:C	50	100	0.99	0.4913
6:106916674:T:C	50	100	0.99	0.4911
6:106916710:C:A	49	100	0.99	0.4916
6:106917290:T:C	50	100	1	0.05047
6:106917494:T:G	50	100	1	0.03976
6:106917538:A:C	49	100	1	0.05047
6:106917544:T:C	50	98	0.99	0.4915
6:106917693:A:G	50	100	0.99	0.4915
6:106917886:T:C	50	100	0.98	0.4935
6:106918021:T:C	50	100	0.93	0.0256
6:106918126:T:G	50	100	0.94	0.07498
6:106918696:T:C	50	100	0.99	0.4949
6:106918768:C:T	50	100	1	0.03704
6:106918925:T:C	50	100	0.87	0.063
6:106919133:G:T	50	100	0.98	0.07825
6:106919428:G:A	50	100	0.99	0.492
6:106919439:C:T	50	100	1	0.02033
6:106919500:T:C	50	100	0.99	0.4918
6:106919649:T:G	50	100	0.99	0.4936
6:106919911:C:A	50	100	0.95	0.08261
6:106919932:A:G	50	100	1	0.06954
6:106920256:G:A	50	100	1	0.04975
6:106920293:T:C	50	100	0.88	0.01216
6:106920703:T:A	50	100	0.95	0.02887
6:106920716:C:T	50	100	1	0.02052
6:106921187:T:C	50	100	0.96	0.2298
6:106921258:C:T	50	100	0.98	0.08551
6:106921774:G:T	50	96	0.98	0.4473
6:106921980:C:G	50	98	0.98	0.08134
6:106922248:A:G	50	98	0.98	0.2925
6:106922289:T:C	50	100	0.92	0.02469
6:106922391:A:G	50	98	0.98	0.37
6:106922447:G:A	50	98	1	0.01253
6:106922573:T:C	49	95.9	0.98	0.301
6:106922574:G:A	49	98	1	0.02288
6:106922601:C:T	50	100	0.95	0.02524
6:106922602:T:C	50	94	0.98	0.3014
6:106922614:G:A	50	92	0.98	0.301
6:106922750:C:T	50	98	0.98	0.3017
6:106922761:G:A	50	100	0.96	0.02415
6:106922778:C:T	50	94	0.89	0.1585
6:106922808:A:G	50	98	0.99	0.2794
6:106922829:C:T	50	100	0.92	0.06518
6:106922931:T:C	50	100	1	0.02288
6:106923212:T:C	50	100	0.98	0.04049
6:106923268:G:A	50	100	1	0.01198
6:106923299:C:T	50	100	1	0.02614
6:106923318:A:G	50	100	0.99	0.2527
6:106923379:T:G	50	100	1	0.02251
6:106923527:A:G	50	100	0.99	0.01198
6:106923539:A:T	50	100	1	0.02288
6:106923559:T:C	50	100	0.98	0.02288
6:106923711:G:A	50	100	1	0.02288
6:106923727:C:T	50	100	0.99	0.228
6:106923994:C:T	50	100	0.99	0.321
6:106923997:G:A	50	100	0.99	0.3893
6:106924204:T:C	50	100	0.99	0.1605
6:106924237:G:A	49	98	0.98	0.14
6:106924296:G:C	50	100	0.99	0.228
6:106924654:G:A	50	100	0.98	0.06391
6:106924661:C:T	50	100	0.99	0.402
6:106924913:G:A	50	100	0.99	0.01071
6:106924951:G:A	50	100	0.93	0.02288
6:106924978:C:T	50	100	0.85	0.01344
6:106925053:G:A	50	100	0.99	0.4014
6:106925070:C:T	50	100	1	0.02288
6:106925237:A:G	50	100	0.98	0.09441
6:106925370:A:G	50	98	0.76	0.01616
6:106925663:C:T	50	100	0.99	0.228
6:106926010:C:T	50	100	0.99	0.4018
6:106926213:G:A	50	100	0.99	0.4023
6:106926423:T:C	50	100	0.99	0.3564
6:106926480:A:G	50	100	1	0.03558
6:106926659:A:G	50	100	0.99	0.06772
6:106926794:C:A	50	100	0.99	0.02033
6:106926960:C:T	50	100	0.99	0.03522
6:106927027:T:A	50	100	1	0.2275
6:106927138:G:A	50	100	1	0.01434
6:106927144:A:G	50	100	0.99	0.2948
6:106927436:A:G	50	100	0.99	0.02052
6:106927503:T:C	50	100	0.98	0.04049
6:106927688:A:G	50	100	0.99	0.3215
6:106927761:G:A	50	100	0.99	0.03486
6:106927810:T:C	50	100	1	0.06373
6:106927932:G:A	50	100	0.99	0.3215
6:106928037:G:C	50	100	0.99	0.3566
6:106928038:G:A	50	100	0.99	0.03468
6:106928103:C:T	50	100	1	0.1599
6:106928104:G:A	50	100	0.99	0.0118
6:106928520:C:T	50	100	0.99	0.03468
6:106928645:C:T	50	98	0.95	0.04702
6:106928646:G:A	50	100	0.99	0.02033
6:106928878:A:G	50	100	0.99	0.4668
6:106928939:C:T	50	100	0.99	0.3212
6:106928944:G:A	50	100	0.99	0.01834
6:106929449:C:T	50	100	0.99	0.2945
6:106929864:C:T	50	100	1	0.3148
6:106930117:G:T	50	100	0.77	0.01216
6:106930508:T:G	50	100	0.98	0.03976
6:106930801:A:G	50	100	0.99	0.06699
6:106931057:G:A	50	100	1	0.3154
6:106931060:T:C	50	100	1	0.06681
6:106931166:G:A	50	100	1	0.01216
6:106931752:A:G	50	98	1	0.02542
6:106931775:C:T	50	98	1	0.02542
6:106932022:C:T	50	100	0.99	0.3146
6:106932082:G:A	50	98	0.98	0.08914
6:106932245:A:G	50	100	0.98	0.4452
6:106932572:G:A	50	98	0.99	0.0915
6:106932792:C:A	50	100	0.99	0.09296
6:106932847:A:G	50	100	1	0.02596
6:106933040:C:T	49	98	0.96	0.06536
6:106933104:A:G	50	100	0.99	0.1587
6:106933264:C:A	50	100	1	0.065
6:106933280:T:C	50	100	0.99	0.09386
6:106933414:T:C	50	100	0.99	0.09386
6:106933426:T:C	50	100	0.99	0.09386
6:106933490:C:T	50	100	0.98	0.3168
6:106933821:G:A	50	100	0.98	0.3148
6:106934009:G:A	50	100	0.98	0.09368
6:106934058:T:A	50	100	0.98	0.1587
6:106934060:C:T	50	100	0.96	0.06718
6:106934228:A:G	50	100	1	0.03976
6:106934367:T:G	50	100	0.98	0.09368
6:106934385:C:T	50	100	0.97	0.1587
6:106934580:G:A	50	100	0.98	0.09296
6:106934714:G:A	50	100	0.99	0.07026
6:106934816:T:C	50	100	0.99	0.07026
6:106934820:G:A	50	100	0.99	0.06972
6:106934883:A:G	50	100	0.98	0.1347
6:106934885:G:A	50	100	0.98	0.07026
6:106934977:A:T	50	100	0.95	0.06445
6:106935081:A:G	50	100	0.97	0.01271
6:106935252:T:C	50	100	0.98	0.388
6:106935376:A:G	49	100	0.96	0.06445
6:106935452:T:C	50	100	0.98	0.1356
6:106935647:T:G	50	100	1	0.07262
6:106935744:T:C	50	100	0.96	0.187
6:106935951:G:A	50	100	1	0.04448
6:106936014:C:T	50	100	0.97	0.3021
6:106936103:T:C	50	98	0.96	0.1233
6:106936322:C:A	50	100	0.98	0.01725
6:106936438:A:G	50	100	0.98	0.1113
6:106936447:G:A	50	100	0.98	0.1113
6:106936529:C:A	48	95.8	0.78	0.04503
6:106936704:C:G	50	100	0.96	0.06118
6:106937053:C:T	50	100	0.95	0.06118
6:106937140:T:C	50	100	0.98	0.1385
6:106937141:G:A	50	100	1	0.03994
6:106937292:C:T	50	98	0.98	0.04158
6:106937299:T:C	50	100	0.97	0.1721
6:106937407:A:G	50	100	0.97	0.1109
6:106937900:A:G	50	100	0.97	0.1109
6:106937945:A:G	50	100	0.97	0.1107
6:106938186:C:T	50	100	0.98	0.1082
6:106938599:T:C	50	100	0.95	0.2429
6:106938732:T:C	50	98	0.93	0.02469
6:106938975:T:C	50	98	0.93	0.04484
6:106938987:T:C	50	98	0.96	0.118
6:106939049:G:T	50	100	0.97	0.06718
6:106939125:C:T	50	98	0.85	0.09259
6:106939129:C:A	50	96	0.94	0.2179
6:106939438:C:T	50	96	0.96	0.2391
6:106939481:C:T	50	98	0.95	0.2453
6:106939829:T:C	50	100	0.95	0.08279
6:106939891:G:A	50	98	0.97	0.07898
6:106940039:T:C	50	100	0.86	0.01235
6:106940073:C:G	50	100	0.99	0.2362
6:106940165:G:A	50	98	0.99	0.2351
6:106940172:G:C	50	98	0.99	0.2355
6:106940233:A:G	49	91.8	0.97	0.3401
6:106940314:G:T	50	94	0.94	0.201
6:106940445:A:G	50	100	0.99	0.2353
6:106940508:G:A	50	100	0.99	0.2353
6:106940601:C:T	49	100	0.99	0.2357
6:106940618:G:A	47	97.9	0.82	0.0216
6:106940762:A:G	50	100	0.94	0.04049
6:106941011:A:C	50	100	0.96	0.0463
6:106941019:T:C	50	100	0.96	0.04684
6:106941043:G:A	50	100	0.99	0.2378
6:106941252:G:T	50	100	0.96	0.04739
6:106941353:C:T	50	100	1	0.238
6:106941357:A:C	50	100	1	0.2378
6:106941439:G:A	50	100	1	0.2386
6:106941783:T:C	50	100	0.96	0.0472
6:106941785:C:T	50	100	1	0.238
6:106942009:C:T	50	100	0.9	0.0276
6:106942073:C:T	50	100	0.99	0.2377
6:106942157:A:G	50	100	0.99	0.2375
6:106942211:C:T	50	98	0.96	0.4099
6:106942316:G:A	50	100	0.99	0.2373
6:106942331:A:G	50	100	0.99	0.2369
6:106942429:G:T	50	98	1	0.06137
6:106942477:G:A	50	100	0.99	0.2367
6:106942578:C:T	50	98	0.97	0.4537
6:106942596:G:A	50	100	0.99	0.2369
6:106942973:G:A	50	100	0.99	0.236
6:106942974:G:A	50	100	0.95	0.04648
6:106943004:G:T	50	100	0.99	0.236
6:106943185:C:T	50	100	0.7	0.01035
6:106943324:A:T	50	100	0.99	0.236
6:106943326:G:A	50	100	0.98	0.236
6:106943383:A:G	50	100	0.98	0.2411
6:106943843:A:G	50	100	1	0.061
6:106944041:C:T	50	100	0.97	0.2389
6:106944080:A:G	50	100	0.91	0.04757
6:106944111:G:A	50	98	0.96	0.343
6:106944456:G:A	50	92	0.91	0.3088
6:106944717:C:G	50	94	0.89	0.4379
6:106944833:A:G	50	100	0.89	0.06481
6:106945311:A:G	50	98	0.87	0.06663
6:106945375:T:C	50	98	0.83	0.03032
6:106945450:G:A	50	100	0.95	0.01616
6:106945703:G:A	50	100	0.98	0.06409
6:106945709:C:T	50	100	0.95	0.04176
6:106945799:G:A	50	100	0.96	0.04067
6:106945914:A:G	40	95	0.7	0.03377
6:106945918:A:G	40	95	0.7	0.03177
6:106945922:A:G	41	95.1	0.69	0.02996
6:106945958:A:G	37	89.2	0.61	0.04866
6:106945966:A:G	37	86.5	0.67	0.06009
6:106946038:G:A	42	92.9	0.78	0.03649
6:106946051:A:G	39	100	0.76	0.07643
6:106946283:G:A	50	100	0.75	0.01616
6:106946375:G:A	50	98	0.86	0.01489
6:106946463:T:C	49	98	0.85	0.01489
6:106946500:G:A	50	100	0.99	0.06427
6:106946589:G:A	49	100	0.92	0.04012
6:106946683:T:C	50	100	0.92	0.4918
6:106946716:A:G	50	98	0.83	0.03976
6:106946721:A:T	50	100	0.98	0.1146
6:106946763:A:T	50	96	0.92	0.1385
6:106946767:T:A	48	95.8	0.92	0.3056
6:106946966:A:T	50	100	0.99	0.06427
6:106947145:T:C	50	100	0.97	0.2342
6:106947283:A:T	50	100	0.99	0.07371
6:106947719:G:A	50	100	0.98	0.04049
6:106948028:A:C	50	100	0.99	0.04085
6:106948344:A:T	50	100	0.99	0.04085
6:106948484:T:C	50	100	0.97	0.1823
6:106948685:A:G	50	100	0.97	0.3949
6:106948828:T:C	50	98	0.9	0.05537
6:106948971:T:C	50	98	0.96	0.3301
6:106949426:A:G	50	98	0.96	0.3299
6:106949442:C:T	50	100	0.99	0.06427
6:106949718:T:C	50	100	0.99	0.06409
6:106949726:T:C	49	100	0.98	0.06409
6:106949745:A:T	46	100	0.83	0.01452
6:106949747:A:T	46	97.8	0.68	0.02614
6:106949753:T:A	46	97.8	0.76	0.03794
6:106949993:C:T	50	100	0.96	0.2124
6:106950201:C:A	50	100	0.99	0.06409
6:106950476:T:G	50	100	1	0.04139
6:106950904:A:G	50	100	0.96	0.2088
6:106951301:G:T	50	100	1	0.04847
6:106951920:G:A	50	100	0.92	0.01071
6:106952770:G:A	50	100	0.96	0.01906
6:106952813:C:T	50	100	0.99	0.06409
6:106952843:A:C	50	100	0.99	0.06409
6:106952978:G:A	50	100	1	0.03867
6:106953025:G:A	47	100	1	0.03849
6:106953084:C:G	50	100	0.99	0.01906
6:106953342:A:G	50	100	1	0.114
6:106953544:G:A	49	98	0.84	0.03758
6:106953893:G:A	50	100	0.98	0.2179
6:106954476:A:G	50	100	0.96	0.3943
6:106954513:C:T	50	100	1	0.03885
6:106954619:C:G	50	100	1	0.08279
6:106954707:G:A	50	100	1	0.01906
6:106954710:T:C	50	100	1	0.03867
6:106954743:C:T	50	100	0.99	0.2164
6:106954771:T:A	50	100	1	0.08279
6:106954820:T:C	50	100	1	0.1327
6:106954961:A:T	50	100	1	0.03867
6:106955270:G:T	50	100	0.94	0.05882
6:106955963:T:C	50	100	0.99	0.2133
6:106956436:G:A	50	100	1	0.03849
6:106956939:A:T	50	100	0.78	0.03776
6:106956941:T:A	49	81.6	0.91	0.1609
6:106956946:G:A	50	94	0.88	0.06845
6:106957047:G:T	48	97.9	0.98	0.08188
6:106957048:T:A	48	97.9	0.98	0.08188
6:106957051:G:A	48	97.9	0.94	0.3684
6:106957084:A:G	49	93.9	0.63	0.01253
6:106957086:A:G	50	84	0.95	0.3272
6:106957088:A:G	46	87	0.92	0.4163
6:106957090:A:G	47	80.9	0.85	0.0846
6:106957092:A:G	50	96	0.85	0.02687
6:106957113:T:C	49	98	1	0.01888
6:106957144:C:A	49	100	1	0.03849
6:106957375:T:G	50	100	0.95	0.08479
6:106957464:G:A	50	100	0.96	0.1774
6:106957653:A:G	50	98	0.95	0.3589
6:106957768:G:T	50	100	0.98	0.2119
6:106957782:A:G	50	100	1	0.03849
6:106957830:T:C	50	100	0.99	0.09223
6:106957973:C:T	50	100	0.99	0.08297
6:106958167:G:T	50	100	0.95	0.08497
6:106958331:A:G	50	100	0.9	0.02397
6:106958365:G:T	50	100	0.89	0.01906
6:106958621:C:T	50	100	0.96	0.1672
6:106958939:T:A	50	100	0.95	0.01507
6:106958940:T:A	50	100	0.9	0.02433
6:106959051:C:T	50	100	0.97	0.2039
6:106959241:G:A	50	100	1	0.03813
6:106959247:C:T	50	100	0.99	0.08279
6:106959283:A:G	50	100	0.98	0.2758
6:106959714:A:G	50	100	0.9	0.0561
6:106959783:T:G	50	100	0.99	0.08279
6:106960469:C:T	50	100	0.95	0.4887
6:106960637:A:G	50	100	0.98	0.1799
6:106960726:C:T	50	100	1	0.06354
6:106960849:C:T	50	100	0.95	0.01307
6:106961196:G:A	50	100	0.99	0.08279
6:106961454:C:A	50	100	0.96	0.01906
6:106961555:C:T	50	100	0.93	0.3531
6:106961569:G:A	50	100	0.97	0.2021
6:106961886:C:A	50	100	0.99	0.08261
6:106961909:C:T	50	98	0.94	0.3722
6:106962113:A:G	50	100	0.99	0.01906
6:106962678:G:A	50	100	0.97	0.06046
6:106962768:G:C	49	100	0.96	0.0797
6:106962915:C:A	50	92	0.91	0.2553
6:106963093:T:A	50	100	0.96	0.05991
6:106963603:G:C	50	98	0.94	0.02905
6:106963851:A:T	50	90	0.86	0.4895
6:106964066:G:C	50	98	0.86	0.06191
6:106964324:C:A	50	96	0.93	0.1676
6:106964492:T:G	50	96	0.83	0.02251
6:106964853:G:A	50	98	0.88	0.04067
6:106964880:T:C	50	98	0.89	0.04085
6:106965284:G:T	50	100	0.93	0.05519
6:106965729:C:T	50	100	0.96	0.1601
6:106965812:A:G	50	100	0.96	0.02397
6:106965862:A:C	50	100	0.94	0.09005
6:106966094:C:A	50	100	0.96	0.2266
6:106966206:T:C	50	100	0.94	0.04085
6:106966570:A:G	50	100	0.91	0.07117
6:106966790:C:T	50	100	0.94	0.03831
6:106967337:T:C	50	100	0.94	0.03794
6:106967802:G:C	50	98	0.96	0.07244
6:106968116:G:A	50	94	0.94	0.4326
6:106968283:A:G	50	98	0.95	0.447
6:106968380:C:A	50	100	0.94	0.4061
6:106968587:A:C	50	100	0.71	0.01652
6:106968853:C:G	50	100	0.87	0.02106
6:106968924:G:T	50	100	1	0.03086
6:106968946:G:A	50	100	0.84	0.0216
6:106969299:G:A	50	100	0.99	0.05138
6:106969463:G:A	50	98	0.97	0.02197
6:106969585:G:A	50	100	0.96	0.04412
6:106969590:G:A	50	100	0.99	0.02778
6:106969651:G:T	50	100	0.96	0.3397
6:106969890:A:T	50	100	0.98	0.0492
6:106969945:T:C	50	100	0.99	0.02778
6:106970142:G:A	50	98	0.97	0.07171
6:106970278:T:C	50	100	0.98	0.1262
6:106970638:C:A	50	100	0.99	0.03377
6:106970848:T:C	50	98	0.98	0.4134
6:106971492:C:G	49	100	1	0.03359
6:106971734:G:A	50	100	0.97	0.3571
6:106971888:T:C	50	98	0.98	0.4141
6:106972364:A:T	50	98	0.97	0.02215
6:106972579:T:G	50	98	0.98	0.4139
6:106972758:A:G	50	98	0.98	0.4132
6:106973193:G:A	50	100	1	0.03359
6:106973758:G:C	49	100	0.99	0.05719
6:106974026:G:A	50	98	0.97	0.04267
6:106974176:A:G	49	98	0.98	0.4139
6:106974562:G:A	50	98	0.97	0.04248
6:106974892:T:C	46	95.7	0.98	0.4136
6:106974893:G:A	50	100	0.92	0.0167
6:106975012:G:A	50	100	1	0.04666
6:106975034:G:A	50	100	0.99	0.09949
6:106975041:C:G	50	98	0.97	0.04248
6:106975088:G:A	50	100	0.7	0.05483
6:106975138:C:G	50	100	0.99	0.09967
6:106975180:T:G	50	96	0.95	0.4143
6:106975455:G:T	49	100	0.97	0.04503
6:106975919:T:C	50	98	0.97	0.02197
6:106976195:T:C	50	100	0.86	0.02052
6:106976454:A:T	50	100	1	0.04375
6:106976759:T:C	50	100	0.98	0.04503
6:106978210:G:A	50	100	0.97	0.04466
6:106978302:C:T	50	100	0.99	0.0236
6:106978617:A:G	49	100	1	0.03359
6:106978675:C:T	50	100	0.97	0.04466
6:106978753:C:T	50	100	0.97	0.02142
6:106978780:A:G	50	98	0.98	0.06736
6:106978972:G:A	50	100	0.97	0.04484
6:106979165:A:G	50	100	0.96	0.441
6:106979646:A:G	50	100	0.93	0.03286
6:106979745:C:T	50	100	0.98	0.06518
6:106980014:A:G	50	98	1	0.03867
6:106980225:G:A	50	98	0.95	0.3257
6:106981075:A:G	50	96	0.97	0.3491
6:106981268:G:A	50	100	0.9	0.02887
6:106981319:A:G	50	94	0.98	0.3822
6:106981341:C:A	50	100	0.96	0.02088
6:106981718:A:G	50	96	0.95	0.445
6:106982209:C:T	50	100	0.96	0.0187
6:106982319:A:G	50	100	1	0.03849
6:106982738:G:A	50	100	0.98	0.09459
6:106982848:A:G	50	100	0.98	0.04267
6:106983022:C:T	50	100	0.96	0.284
6:106983608:T:A	50	100	0.96	0.3094
6:106983649:G:A	50	100	0.95	0.3094
6:106983669:C:T	50	100	1	0.03976
6:106983767:T:G	50	98	0.98	0.04248
6:106983813:G:A	50	100	1	0.03377
6:106984207:C:A	50	100	0.98	0.09513
6:106984750:A:T	50	100	0.99	0.1153
6:106984818:G:A	50	100	0.98	0.1688
6:106985208:A:G	50	100	0.96	0.4784
6:106985597:G:A	50	100	1	0.03922
6:106985700:G:A	50	100	1	0.03377
6:106985889:C:T	50	100	0.98	0.0472
6:106985966:C:T	50	98	0.98	0.209
6:106986320:A:T	47	100	0.9	0.01816
6:106986337:C:A	47	100	0.81	0.0285
6:106986442:T:C	50	100	0.97	0.03922
6:106986590:C:A	50	100	0.97	0.0394
6:106987336:C:T	50	98	0.9	0.4408
6:106987362:A:G	50	100	0.97	0.04285
6:106987370:C:T	50	98	0.93	0.0492
6:106987392:G:A	50	92	0.84	0.4479
6:106987412:T:A	50	88	0.82	0.2273
6:106987423:A:G	50	92	0.83	0.2233
6:106987511:T:C	50	96	0.91	0.413
6:106987797:A:G	50	96	0.94	0.3224
6:106987828:A:G	50	100	0.95	0.04557
6:106987991:A:G	50	100	0.9	0.04085
6:106988007:T:C	50	98	0.95	0.2609
6:106988354:A:G	50	100	0.94	0.1044
6:106988929:G:A	50	100	0.94	0.1044
6:106989179:A:G	50	98	0.93	0.2429
6:106990192:C:T	50	100	0.89	0.03885
6:106990216:G:A	49	98	0.74	0.09495
6:106990287:G:A	50	98	0.77	0.01688
6:106990525:C:G	50	100	0.88	0.03903
6:106990733:T:C	50	100	0.9	0.1387
6:106990809:G:A	50	96	0.96	0.01344
6:106990869:A:G	50	98	0.9	0.2553
6:106990929:G:T	50	100	0.87	0.0561
6:106991124:G:T	50	100	0.86	0.04593
6:106991239:C:G	50	100	0.9	0.09731
6:106991350:A:G	50	100	0.91	0.1345
6:106991588:T:G	50	100	0.9	0.2328
6:106992100:T:G	50	100	0.9	0.03304
6:106992475:T:A	50	100	0.77	0.03867
6:106992590:C:G	50	100	0.9	0.05192
6:106992744:T:A	50	98	0.78	0.01144
6:106992777:T:C	50	98	0.75	0.1169
6:106992871:A:G	50	100	0.84	0.05792
6:106993108:G:A	50	96	0.82	0.3853
6:106993549:A:G	50	100	0.9	0.05283
6:106993607:G:A	50	100	0.9	0.05265
6:106993832:G:T	50	100	0.91	0.03377
6:106994206:G:A	50	100	0.81	0.04956
6:106994594:G:A	50	100	0.67	0.01471
6:106994675:T:C	50	100	0.84	0.05192
6:106994818:G:A	50	100	0.84	0.15
6:106995378:G:A	50	94	0.84	0.3729
6:106995440:G:A	50	100	0.8	0.01634
6:106995535:G:A	50	94	0.85	0.3776
6:106995710:T:C	50	96	0.86	0.295
6:106995732:G:A	50	100	0.87	0.0512
6:106996707:G:T	50	94	0.82	0.3263
6:106996878:A:C	50	100	0.69	0.01761
6:106997347:A:G	50	98	0.92	0.0354
6:106997402:C:T	50	96	0.93	0.02033
6:106997503:G:A	50	100	0.92	0.02996
6:106997980:T:C	50	88	0.73	0.3263
6:106998164:G:A	50	94	0.75	0.4702
6:106998173:T:C	50	98	0.82	0.01107
6:106998429:T:G	50	88	0.8	0.4573
6:106999039:C:T	50	88	0.85	0.3502
6:106999071:C:A	50	100	0.91	0.0354
6:106999462:G:A	50	92	0.9	0.2384
6:106999759:T:C	50	94	0.89	0.2694
6:106999876:T:G	50	100	0.95	0.04557
6:106999920:G:T	50	100	0.95	0.04593
6:107000087:C:T	50	100	0.95	0.04648
6:107000261:C:T	50	100	0.89	0.01797
6:107000350:G:A	50	98	0.95	0.03595
6:107000413:C:T	50	100	0.95	0.04648
6:107000834:G:A	50	100	0.92	0.01979
6:107000871:T:C	50	100	0.93	0.02033
6:107001533:C:A	50	100	0.95	0.0207
6:107001595:C:T	50	100	0.99	0.03268
6:107001854:T:C	50	100	0.8	0.01489
6:107002151:G:C	50	100	0.95	0.05628
6:107002478:A:C	50	98	0.83	0.0768
6:107002487:T:C	50	100	0.96	0.1777
6:107002683:T:C	50	100	0.97	0.2527
6:107003014:T:C	50	100	0.98	0.4884
6:107003177:C:T	50	100	0.96	0.09513
6:107004065:A:G	50	100	0.99	0.4695
6:107004240:G:A	50	100	0.98	0.01743
6:107004372:G:A	50	100	0.98	0.4604
6:107004574:T:C	49	75.5	0.98	0.4236
6:107004611:T:C	50	100	0.98	0.3615
6:107004861:T:C	50	100	0.98	0.3618
6:107005000:C:T	50	100	0.99	0.04357
6:107005144:C:T	50	100	0.99	0.09513
6:107005184:A:G	50	100	0.98	0.4818
6:107005229:G:A	50	100	0.98	0.461
6:107005248:G:A	50	98	0.84	0.061
6:107005324:A:G	50	100	0.96	0.01743
6:107005340:G:A	50	100	1	0.03268
6:107005813:A:G	50	100	0.99	0.4686
6:107006132:C:T	50	100	0.99	0.0492
6:107006485:A:G	50	100	0.99	0.05664
6:107006762:C:T	50	100	1	0.03268
6:107007115:C:T	50	100	0.98	0.0955
6:107007337:A:G	50	98	0.99	0.3624
6:107007525:C:G	50	100	0.98	0.1785
6:107007531:C:T	50	100	1	0.03286
6:107007588:C:T	50	100	1	0.25
6:107007725:G:A	50	100	1	0.05428
6:107007793:C:G	50	100	1	0.3615
6:107007802:T:C	50	100	1	0.3615
6:107007891:G:A	50	100	1	0.2502
6:107008069:A:G	50	100	1	0.3624
6:107008202:C:T	50	100	1	0.4684
6:107008216:C:T	50	100	1	0.3626
6:107008303:C:T	50	100	0.97	0.01725
6:107008344:T:A	50	100	1	0.4617
6:107008521:C:A	50	100	1	0.05428
6:107008767:C:T	50	100	1	0.03268
6:107008826:T:C	50	100	1	0.01507
6:107009053:G:A	49	100	1	0.2716
6:107009353:A:G	50	100	0.92	0.01743
6:107009427:T:G	50	100	0.99	0.05664
6:107009494:C:T	50	100	1	0.3624
6:107009660:C:G	50	100	1	0.1964
6:107010422:C:T	50	98	0.85	0.01707
6:107010484:C:T	50	100	0.98	0.01198
6:107010520:T:C	50	100	1	0.3629
6:107010643:G:C	50	100	1	0.471
6:107010874:C:T	50	100	1	0.4711
6:107010932:A:G	50	100	1	0.01507
6:107010967:C:T	50	100	0.99	0.4808
6:107011291:A:G	50	98	0.98	0.1605
6:107011387:C:T	50	100	0.95	0.02596
6:107011398:A:G	50	98	0.99	0.2616
6:107011798:C:T	50	100	1	0.3631
6:107011998:C:T	50	100	0.99	0.1781
6:107012337:A:G	50	98	0.9	0.01707
6:107012565:C:T	50	100	1	0.05374
6:107012758:T:C	50	100	1	0.05374
6:107013616:G:A	49	100	0.99	0.4715
6:107013653:C:A	50	80	0.79	0.2495
6:107013655:C:A	50	88	0.88	0.4946
6:107013657:C:A	50	98	0.9	0.1532
6:107013848:C:A	50	100	0.99	0.04375
6:107014319:G:A	50	100	1	0.05374
6:107014789:A:G	46	80.4	0.91	0.3437
6:107014793:A:G	48	83.3	0.93	0.356
6:107015238:A:T	50	98	1	0.05356
6:107015945:C:A	50	100	1	0.02378
6:107016452:G:A	50	100	1	0.05356
6:107016464:G:A	50	100	0.97	0.01725
6:107016596:G:A	50	100	1	0.05356
6:107016688:A:G	50	100	0.99	0.3635
6:107016751:A:G	50	100	1	0.05356
6:107017838:G:A	50	98	0.85	0.01961
6:107018007:A:G	50	100	1	0.1044
6:107018288:C:T	50	100	1	0.02378
6:107018581:G:A	50	100	0.99	0.09967
6:107018680:C:T	50	100	1	0.02378
6:107018978:C:T	50	100	1	0.1774
6:107019611:T:G	50	100	1	0.4735
6:107019720:T:A	50	100	1	0.0325
6:107019776:T:C	50	100	0.95	0.02378
6:107019809:T:C	50	100	1	0.3635
6:107019954:A:G	50	100	1	0.449
6:107020089:C:T	50	100	0.99	0.1774
6:107020456:G:A	50	98	0.98	0.1008
6:107021033:C:A	49	100	1	0.3637
6:107022241:C:T	50	100	0.99	0.4679
6:107022299:T:G	50	100	1	0.4599
6:107022302:G:A	50	100	1	0.4575
6:107022392:C:T	50	100	0.99	0.1599
6:107022393:G:A	50	100	1	0.4503
6:107022683:A:G	50	100	1	0.05374
6:107022927:A:C	50	100	1	0.05301
6:107023155:T:A	50	100	1	0.2466
6:107023460:C:A	50	100	1	0.02378
6:107023527:C:G	50	100	1	0.1249
6:107023966:C:A	50	100	1	0.05374
6:107024062:G:A	50	98	0.9	0.02124
6:107024071:C:A	50	100	1	0.0541
6:107024215:G:A	50	100	0.97	0.01761
6:107024269:T:G	45	100	1	0.0541
6:107024337:G:A	49	100	0.66	0.01344
6:107024413:C:T	50	100	1	0.3669
6:107024534:G:A	50	100	1	0.3577
6:107024739:G:A	50	100	0.75	0.01906
6:107024756:T:A	50	100	1	0.4292
6:107024926:T:A	50	100	1	0.02378
6:107025019:G:A	50	100	1	0.0541
6:107025089:G:A	50	100	0.99	0.4292
6:107025586:A:G	50	98	0.97	0.05574
6:107025812:C:T	50	100	1	0.06209
6:107025929:G:T	50	98	1	0.3578
6:107025938:T:C	50	100	1	0.06191
6:107026111:G:A	50	98	1	0.1245
6:107026130:G:T	50	100	1	0.03232
6:107026192:A:C	50	100	1	0.06227
6:107026328:G:A	50	100	0.99	0.2308
6:107026564:A:C	50	98	1	0.2182
6:107026822:A:G	50	100	1	0.06245
6:107026974:G:T	50	100	1	0.06245
6:107027170:C:T	49	100	0.87	0.04103
6:107027261:G:A	49	100	1	0.04975
6:107027385:G:T	50	98	0.99	0.3607
6:107027616:C:A	50	100	0.99	0.06245
6:107027674:C:T	50	100	1	0.04975
6:107027957:T:C	50	100	1	0.06754
6:107028024:A:G	50	100	1	0.06754
6:107028072:C:T	50	100	0.99	0.06754
6:107028202:C:T	48	100	1	0.06754
6:107028304:G:C	49	98	0.87	0.02015
6:107028472:T:G	50	100	1	0.07244
6:107028617:C:T	50	100	1	0.03232
6:107028709:G:A	50	100	1	0.1249
6:107028827:G:A	50	100	1	0.0305
6:107028939:T:C	50	100	1	0.01053
6:107029171:G:A	48	97.9	0.87	0.06191
6:107029432:A:C	50	100	1	0.06772
6:107029448:C:A	50	100	1	0.2229
6:107029497:T:G	50	100	0.99	0.1828
6:107029744:C:A	50	100	1	0.06881
6:107029753:G:T	50	100	1	0.1247
6:107030089:G:T	50	100	1	0.1275
6:107030253:G:T	50	100	1	0.06881
6:107030594:C:T	50	100	1	0.1362
6:107030742:A:T	50	100	1	0.1362
6:107030835:G:A	50	100	1	0.06881
6:107031041:A:C	50	100	1	0.2242
6:107031072:C:T	50	100	1	0.06899
6:107031169:C:T	50	100	0.98	0.01707
6:107031213:C:A	50	100	1	0.06899
6:107031339:G:A	50	100	1	0.224
6:107031508:C:A	50	100	0.99	0.2068
6:107031725:T:C	50	100	1	0.01216
6:107031897:G:A	50	100	0.92	0.01035
6:107031942:G:A	50	98	0.77	0.02415
6:107032508:C:A	50	100	0.99	0.2259
6:107032579:C:T	50	100	1	0.224
6:107033540:C:T	50	100	1	0.03195
6:107033779:A:C	50	100	1	0.06318
6:107034693:G:A	50	100	1	0.06899
6:107034709:C:T	50	100	1	0.1362
6:107034833:C:A	50	96	1	0.2239
6:107035333:A:G	50	100	1	0.207
6:107035398:G:T	50	100	1	0.03195
6:107035502:A:G	50	100	1	0.06954
6:107035788:A:C	49	100	1	0.226
6:107036346:C:T	50	98	0.99	0.2064
6:107036489:G:A	50	98	0.99	0.2066
6:107036569:T:C	50	100	1	0.06899
6:107036586:C:G	50	100	1	0.06899
6:107036613:G:A	50	94	0.98	0.06554
6:107036626:G:T	50	100	1	0.04993
6:107036829:G:A	50	100	1	0.3715
6:107037121:A:G	50	100	1	0.06899
6:107037389:A:G	50	100	1	0.03195
6:107037471:A:T	50	100	1	0.05011
6:107037644:C:T	50	100	1	0.1362
6:107037728:T:G	50	100	0.98	0.01707
6:107038530:T:C	50	100	1	0.06318
6:107038597:C:T	50	100	1	0.224
6:107038689:C:A	50	98	0.94	0.1271
6:107038775:G:C	50	100	1	0.06318
6:107038913:A:G	50	100	1	0.06917
6:107038914:C:T	50	100	0.99	0.01616
6:107039086:A:G	50	100	1	0.224
6:107039516:T:C	50	100	1	0.01107
6:107039639:C:T	50	100	1	0.2255
6:107040272:A:G	50	100	0.99	0.07026
6:107040976:G:C	50	100	0.98	0.01688
6:107040993:A:G	50	96	0.88	0.04666
6:107040998:G:A	50	100	0.98	0.3954
6:107041009:A:G	50	100	0.96	0.04666
6:107041014:C:G	50	100	1	0.01271
6:107041039:G:A	50	96	0.9	0.03159
6:107041083:A:G	50	92	0.96	0.1088
6:107041098:C:T	50	100	0.99	0.01471
6:107041204:G:T	50	86	0.94	0.3275
6:107041372:A:G	50	94	0.99	0.2899
6:107041620:G:C	50	100	1	0.1066
6:107041627:G:A	50	100	1	0.04975
6:107041667:A:G	50	100	1	0.04194
6:107041889:C:T	50	100	1	0.2159
6:107042832:C:T	50	98	0.86	0.06373
6:107043107:G:A	50	98	1	0.2144
6:107043159:G:A	50	94	0.97	0.3711
6:107043191:A:G	50	100	1	0.1069
6:107043269:A:G	50	100	1	0.06736
6:107043289:A:G	50	100	1	0.06917
6:107043317:G:A	50	100	1	0.04194
6:107044009:G:C	50	94	0.98	0.06427
6:107044126:A:T	50	100	1	0.03195
6:107044172:C:T	50	100	0.98	0.3932
6:107044207:G:T	50	100	1	0.07734
6:107044758:G:A	50	100	1	0.03214
6:107044899:T:C	50	100	1	0.04884
6:107044968:C:T	50	100	0.97	0.01652
6:107045532:G:A	50	100	1	0.07734
6:107045705:A:G	50	100	1	0.01198
6:107046470:G:A	50	100	1	0.07135
6:107047961:G:A	50	100	1	0.07843
6:107048001:T:C	50	100	1	0.03214
6:107048259:A:C	50	100	1	0.07861
6:107048260:G:A	50	100	0.97	0.01652
6:107048409:T:C	50	100	1	0.07135
6:107048443:G:A	50	100	0.97	0.1576
6:107048652:T:C	49	100	0.99	0.3671
6:107048724:G:T	50	100	1	0.08878
6:107049217:T:C	50	100	1	0.03177
6:107049256:A:G	50	100	1	0.1158
6:107049436:C:T	46	100	0.99	0.3704
6:107049537:C:G	50	96	0.9	0.1068
6:107049574:C:T	50	100	0.99	0.36870000000000003
6:107049635:G:A	50	100	0.97	0.01688
6:107049660:A:G	50	98	0.99	0.07407
6:107049979:C:T	50	96	0.9	0.1069
6:107050481:C:T	50	100	0.99	0.37
6:107050563:T:C	49	98	0.61	0.01271
6:107050578:G:T	43	95.3	0.98	0.08969
6:107050587:G:A	47	95.7	0.92	0.07008
6:107050619:C:T	50	100	0.99	0.1158
6:107050679:C:A	50	100	0.99	0.0492
6:107050749:T:G	50	100	0.99	0.07153
6:107051008:C:T	50	100	0.99	0.1156
6:107051838:G:T	50	96	0.94	0.3128
6:107051894:C:T	50	96	0.96	0.06481
6:107052046:C:A	50	100	0.83	0.01216
6:107052203:G:A	50	98	0.88	0.01743
6:107052465:T:C	50	98	0.9	0.04031
6:107052492:A:G	50	100	0.86	0.02542
6:107052504:G:A	50	100	0.99	0.1164
6:107052505:C:T	50	100	0.99	0.1164
6:107052527:A:G	50	100	0.98	0.104
6:107052943:T:C	50	100	0.98	0.2053
6:107053120:C:G	50	96	0.92	0.05646
6:107053124:T:C	50	94	0.92	0.05701
6:107053132:G:A	50	94	0.85	0.05174
6:107053139:A:T	49	93.9	0.85	0.05065
6:107053142:G:C	49	93.9	0.85	0.04956
6:107053242:G:C	50	98	0.99	0.1189
6:107053469:C:A	50	96	0.99	0.1182
6:107053759:C:T	50	96	0.99	0.1262
6:107054271:C:T	50	98	0.98	0.1207
6:107054311:C:T	50	98	0.98	0.1262
6:107054372:C:T	50	98	0.96	0.07843
6:107054376:C:T	50	100	0.96	0.05592
6:107054479:A:T	50	96	0.98	0.1313
6:107054581:G:A	50	98	0.96	0.07716
6:107054908:C:T	50	92	0.91	0.1895
6:107054964:C:T	50	100	0.94	0.03849
6:107054993:C:T	50	100	0.88	0.01979
6:107055053:A:G	50	98	0.87	0.0394
6:107055121:A:G	50	98	0.91	0.02723
6:107055135:A:G	50	96	0.87	0.03667
6:107055167:T:C	49	89.8	0.81	0.1296
6:107055256:G:A	50	88	0.91	0.3101
6:107055595:T:C	50	92	0.9	0.4214
6:107055613:G:A	50	100	0.81	0.02124
6:107055646:C:T	50	96	0.85	0.02487
6:107055647:A:G	50	94	0.89	0.1084
6:107055746:A:G	50	94	0.86	0.09731
6:107055749:T:C	50	100	0.86	0.0207
6:107055857:A:G	49	87.8	0.9	0.3971
6:107055863:G:T	49	89.8	0.9	0.417
6:107055945:A:G	50	100	0.91	0.06264
6:107056047:T:C	50	100	0.93	0.0138
6:107056305:C:T	50	100	0.92	0.01144
6:107056535:A:T	50	100	0.95	0.02959
6:107057395:A:G	50	98	0.92	0.07462
6:107057519:C:T	50	100	0.99	0.03994
6:107057591:T:C	50	98	0.96	0.197
6:107057933:C:T	49	100	0.96	0.1445
6:107058299:A:G	50	98	0.97	0.1498
6:107058310:C:T	50	100	0.96	0.1006
6:107058619:C:T	50	100	0.97	0.1449
6:107058779:G:A	50	100	0.98	0.0256
6:107058789:C:T	50	100	0.98	0.03885
6:107058883:G:A	50	100	0.98	0.1445
6:107058968:C:T	50	98	0.96	0.3361
6:107059171:G:A	50	100	0.98	0.181
6:107059191:C:G	50	100	0.98	0.1806
6:107059192:A:G	50	100	0.98	0.1806
6:107059355:T:C	50	98	0.97	0.3622
6:107059406:C:T	50	100	1	0.01616
6:107059529:A:G	50	100	0.99	0.1972
6:107059579:T:C	50	100	0.99	0.01634
6:107059633:A:G	50	98	0.97	0.362
6:107060103:C:T	50	100	0.97	0.3508
6:107060148:T:C	50	100	0.98	0.04375
6:107060161:A:C	50	100	0.98	0.289
6:107060391:C:T	50	98	0.98	0.2921
6:107060405:G:A	50	98	0.98	0.2921
6:107060716:C:G	50	100	0.97	0.3484
6:107061667:G:A	50	100	0.95	0.3713
6:107061954:C:T	50	100	0.98	0.06155
6:107061977:C:G	50	98	0.94	0.3008
6:107062042:G:A	50	94	0.92	0.1137
6:107062090:A:G	50	100	0.99	0.02596
6:107062207:T:C	50	96	0.91	0.1908
6:107062500:C:T	50	100	0.98	0.1353
6:107062690:A:G	50	94	0.9	0.05211
6:107062873:T:A	50	100	0.98	0.1354
6:107063436:G:A	50	100	0.98	0.01053
6:107063689:G:A	50	100	0.96	0.04303
6:107063692:A:C	50	96	0.92	0.05991
6:107064662:G:C	50	98	0.97	0.1627
6:107065029:C:T	50	98	0.97	0.1487
6:107065085:T:C	50	100	0.98	0.01743
6:107065162:T:C	50	100	0.98	0.02669
6:107065589:C:T	50	96	0.94	0.344
6:107066113:A:T	50	94	0.91	0.1088
6:107066690:C:T	50	100	0.99	0.01725
6:107066767:C:T	50	100	0.98	0.01743
6:107067300:C:T	50	96	0.91	0.08588
6:107067332:T:A	50	100	0.99	0.01616
6:107067419:G:A	50	100	0.99	0.02723
6:107068344:G:T	50	100	0.99	0.01707
6:107068663:A:G	50	100	0.98	0.05537
6:107069751:G:A	50	100	0.98	0.02723
6:107070009:C:T	50	96	0.93	0.05247
6:107070603:G:A	50	100	0.86	0.01943
6:107071265:C:T	50	100	0.95	0.2159
6:107071305:G:T	50	100	0.78	0.01616
6:107071330:C:T	50	100	0.9	0.02233
6:107071331:G:A	50	100	0.91	0.01616
6:107071500:G:T	50	92	0.9	0.2836
6:107071649:A:G	50	98	0.72	0.02142
6:107071737:T:C	50	100	0.94	0.04956
6:107072004:C:A	50	92	0.95	0.3731
6:107072012:A:T	50	92	0.95	0.3704
6:107072180:C:T	50	100	0.88	0.01616
6:107072586:T:A	50	90	0.93	0.3893
6:107072806:A:G	50	100	0.94	0.05229
6:107072956:C:T	50	98	0.93	0.224
6:107073033:T:C	50	100	0.72	0.0187
6:107073265:G:A	32	81.2	0.62	0.08134
6:107074290:T:C	50	100	0.94	0.1269
6:107074308:G:A	50	98	0.74	0.01725
6:107074918:A:G	50	100	0.95	0.1521
6:107075201:A:G	50	100	0.94	0.15310000000000001
6:107075333:T:C	50	100	0.96	0.01816
6:107075454:T:C	50	100	0.95	0.1527
6:107075565:T:C	50	100	0.95	0.2582
6:107075822:T:C	50	100	0.96	0.01598
6:107076383:G:A	50	100	0.95	0.06282
6:107076918:C:T	50	100	0.97	0.4268
6:107077565:C:T	49	100	0.98	0.3086
6:107078153:T:C	50	100	0.98	0.419
6:107078275:G:A	50	100	0.98	0.427
6:107078508:G:A	50	100	0.99	0.4149
6:107078766:C:T	50	100	0.98	0.4263
6:107078984:T:C	50	100	0.98	0.0158
6:107079000:A:T	50	100	0.98	0.02088
6:107079149:G:A	50	100	0.96	0.05792
6:107079161:T:C	50	100	0.99	0.4268
6:107079224:C:A	50	100	0.98	0.3535
6:107079285:T:A	50	100	0.97	0.3537
6:107079616:C:T	50	100	0.9	0.01834
6:107079839:T:C	50	100	0.99	0.3099
6:107079953:A:C	50	100	0.82	0.01144
6:107080016:C:T	50	100	0.99	0.4263
6:107080279:C:T	49	100	0.99	0.3095
6:107080378:C:A	46	78.3	0.8	0.02723
6:107080604:G:A	50	100	0.98	0.06899
6:107081661:C:G	50	100	0.99	0.3551
6:107081701:T:A	50	100	0.99	0.4858
6:107081764:G:C	50	98	0.94	0.06663
6:107081789:A:T	50	98	0.94	0.1068
6:107081915:C:T	50	100	0.95	0.07698
6:107081937:C:T	50	100	0.99	0.1589
6:107082423:C:T	50	100	0.99	0.1589
6:107082480:G:A	50	100	0.99	0.06899
6:107082671:C:T	50	100	0.98	0.01634
6:107083296:A:G	50	100	1	0.4379
6:107083320:C:T	50	100	1	0.02578
6:107083370:G:A	50	100	1	0.01452
6:107083496:T:G	50	100	0.99	0.1585
6:107083530:G:A	50	100	0.99	0.3448
6:107083536:C:A	50	100	0.99	0.3549
6:107083585:C:T	50	98	1	0.4468
6:107083722:G:A	50	100	0.93	0.03068
6:107083876:C:G	50	100	1	0.06917
6:107083995:G:T	50	100	0.99	0.1589
6:107084531:C:T	50	100	0.99	0.1585
6:107084945:G:A	50	100	0.97	0.01834
6:107084998:T:C	50	100	0.99	0.06899
6:107085039:A:G	50	100	1	0.1589
6:107085043:C:G	50	100	1	0.1777
6:107085093:G:A	50	100	1	0.01452
6:107085561:G:A	50	100	0.94	0.06899
6:107085567:C:T	50	100	0.99	0.3557
6:107085571:T:G	50	100	0.99	0.0207
6:107085645:C:G	50	100	0.89	0.01489
6:107085660:T:C	50	100	0.7	0.0236
6:107085832:G:A	50	100	0.99	0.3375
6:107085888:G:A	50	100	0.89	0.01489
6:107086219:G:A	50	100	0.99	0.06899
6:107086286:A:G	50	100	1	0.1777
6:107086601:A:C	50	98	0.89	0.01089
6:107086765:G:A	50	100	0.88	0.01017
6:107086792:C:T	50	100	0.92	0.03086
6:107086854:G:A	50	100	0.99	0.03813
6:107086999:T:G	50	100	0.99	0.3577
6:107087004:G:A	50	100	0.99	0.407
6:107087102:C:T	50	100	0.98	0.06881
6:107087279:T:C	50	100	0.96	0.07516
6:107087285:C:G	50	100	0.99	0.3586
6:107087381:T:C	50	100	0.99	0.3584
6:107087633:A:G	50	100	0.89	0.0187
6:107087855:C:T	50	100	0.99	0.3578
6:107087988:G:A	49	100	1	0.0138
6:107088284:C:T	50	100	0.85	0.01017
6:107088285:A:G	50	100	1	0.1737
6:107088557:A:G	50	100	1	0.0138
6:107088563:C:T	50	100	1	0.1788
6:107088737:C:T	50	100	1	0.3339
6:107089094:C:T	50	100	0.99	0.03849
6:107090502:A:G	50	100	0.95	0.01816
6:107090590:G:A	50	94	0.92	0.173
6:107090609:T:C	50	100	0.79	0.01362
6:107091005:T:C	50	100	0.95	0.01816
6:107091960:A:G	50	100	0.96	0.08206
6:107092041:G:A	50	100	0.99	0.3538
6:107092227:C:A	50	100	0.96	0.1017
6:107092319:C:A	50	100	0.98	0.08624
6:107092484:A:G	50	100	0.98	0.03504
6:107092668:C:G	50	100	0.96	0.08224
6:107092676:A:G	50	100	0.96	0.08224
6:107092730:A:G	50	100	0.98	0.0866
6:107093164:T:C	50	100	0.99	0.01071
6:107093416:G:A	50	100	0.68	0.01961
6:107093814:T:C	50	98	0.98	0.02633
6:107093827:G:C	50	100	0.97	0.2291
6:107093838:A:G	50	100	0.96	0.01598
6:107093902:A:G	50	100	0.97	0.03504
6:107094536:G:A	50	100	0.97	0.228
6:107095163:A:C	50	100	0.96	0.02197
6:107095317:T:C	50	100	0.98	0.3028
6:107095325:T:C	50	100	0.98	0.3558
6:107095860:A:C	50	100	0.95	0.3288
6:107096106:G:A	50	98	0.96	0.4292
6:107096432:T:C	50	98	0.95	0.06954
6:107097837:G:A	49	98	0.93	0.2898
6:107097951:A:G	50	96	0.89	0.1757
6:107098241:T:C	50	94	0.77	0.03395
6:107098257:G:A	50	100	0.87	0.0207
6:107098906:G:C	50	92	0.86	0.2767
6:107099154:A:G	50	96	0.88	0.03758
6:107099183:G:C	50	98	0.86	0.09731
6:107100020:A:G	50	100	0.96	0.03014
6:107100329:G:A	50	98	0.88	0.1135
6:107100416:A:T	50	98	1	0.03123
6:107101035:G:C	50	100	0.96	0.3086
6:107101358:G:C	50	98	1	0.02723
6:107102009:C:T	50	100	0.9	0.02179
6:107102316:T:G	50	100	0.97	0.2092
6:107102320:A:T	50	100	0.98	0.3215
6:107103046:G:A	50	98	0.8	0.0167
6:107103174:A:G	50	100	0.96	0.2366
6:107103265:C:A	50	100	1	0.03123
6:107103378:A:G	50	100	1	0.03123
6:107103517:T:C	50	100	1	0.03123
6:107103616:T:C	50	98	0.97	0.09804
6:107103720:G:A	49	98	0.98	0.4359
6:107103879:C:T	50	100	1	0.01852
6:107104023:A:G	50	98	0.96	0.1358
6:107105232:G:A	50	100	0.97	0.01216
6:107105326:G:C	50	90	0.82	0.1643
6:107105436:G:A	50	100	1	0.01616
6:107105488:G:C	50	100	1	0.2092
6:107105962:G:A	50	100	1	0.2041
6:107106249:C:A	50	100	1	0.01107
6:107106297:T:G	50	100	1	0.01561
6:107106473:C:A	50	100	0.95	0.04593
6:107106745:A:G	50	100	0.98	0.4361
6:107106749:T:C	50	100	0.99	0.03613
6:107106892:G:C	49	100	1	0.01561
6:107107221:G:T	50	100	1	0.01616
6:107107404:A:T	50	98	0.98	0.1275
6:107108100:C:T	50	100	1	0.2042
6:107108234:C:T	50	98	0.98	0.1679
6:107108249:G:A	50	100	0.96	0.01943
6:107108565:G:A	50	100	1	0.01616
6:107108805:T:A	50	100	1	0.01616
6:107108854:G:A	50	100	0.99	0.01561
6:107109128:C:T	50	100	0.97	0.01053
6:107109167:G:A	50	94	0.8	0.08115
6:107109175:C:A	48	95.8	0.86	0.02796
6:107109592:T:A	50	100	1	0.02687
6:107109594:G:T	50	100	1	0.02687
6:107110126:G:C	50	100	1	0.01652
6:107110225:A:G	50	98	0.95	0.0423
6:107110484:G:A	50	100	1	0.2086
6:107110654:A:G	50	100	0.99	0.03722
6:107110930:G:A	50	98	0.99	0.02015
6:107110953:C:A	50	100	0.99	0.4715
6:107111195:G:A	50	98	0.97	0.1166
6:107111248:C:T	50	98	0.7	0.01017
6:107111459:C:T	50	100	0.95	0.01271
6:107111528:G:A	50	100	1	0.01271
6:107111708:G:A	50	100	1	0.2072
6:107111925:T:C	50	100	0.99	0.02905
6:107111958:G:A	50	100	1	0.01634
6:107112068:T:C	50	100	0.98	0.0207
6:107112124:C:A	50	100	0.99	0.06318
6:107112196:A:T	50	100	0.99	0.2878
6:107112441:T:C	50	100	1	0.2119
6:107112552:T:A	50	100	0.95	0.01271
6:107112565:A:C	50	100	0.89	0.01271
6:107112747:G:T	50	100	0.92	0.01053
6:107113014:C:T	50	100	0.95	0.01089
6:107113424:C:A	49	95.9	0.99	0.3675
6:107113544:G:T	50	100	1	0.02415
6:107113897:G:C	50	100	0.98	0.01852
6:107114014:G:C	50	100	1	0.02741
6:107114747:G:A	49	100	1	0.01616
6:107114750:G:A	45	95.6	0.98	0.4375
6:107115055:C:T	49	100	0.81	0.01743
6:107115548:G:A	49	100	1	0.01616
6:107115631:C:T	50	100	0.91	0.01035
6:107115962:C:T	50	100	0.99	0.1995
6:107117162:A:T	50	100	0.91	0.01017
6:107117373:G:A	50	100	0.96	0.0443
6:107117591:A:G	50	100	1	0.02705
6:107118121:C:T	49	98	0.98	0.4971
6:107118353:A:G	50	100	0.99	0.2455
6:107118696:G:T	50	100	0.92	0.01816
6:107119021:A:G	50	100	1	0.01743
6:107119316:T:C	50	100	0.95	0.03086
6:107119527:C:A	50	100	0.88	0.01761
6:107119530:G:A	50	98	0.98	0.1414
6:107119688:C:T	50	100	0.95	0.03341
6:107119772:G:T	50	100	0.98	0.0207
6:107119960:C:T	50	100	1	0.01743
6:107120050:T:C	50	100	0.99	0.2427
6:107120101:C:T	50	100	0.98	0.02887
6:107120165:C:T	50	98	0.82	0.01852
6:107120283:G:A	50	100	1	0.01634
6:107120466:G:A	50	100	0.98	0.04866
6:107120531:A:T	50	100	0.97	0.2362
6:107120549:A:G	50	100	0.98	0.3179
6:107120707:T:C	50	98	0.98	0.478
6:107120878:C:T	50	100	1	0.01725
6:107121073:A:G	50	100	0.99	0.2932
6:107121396:C:T	50	100	0.98	0.02887
6:107121533:C:A	50	100	1	0.02651
6:107121831:G:T	50	96	0.97	0.2358
6:107121903:A:G	45	84.4	0.96	0.4406
6:107122035:G:A	50	100	0.97	0.0443
6:107122199:G:A	50	96	0.86	0.06663
6:107122291:A:G	50	98	0.98	0.1483
6:107122294:C:G	50	98	0.97	0.1483
6:107122431:G:A	50	98	0.98	0.1456
6:107122525:G:A	50	100	1	0.02923
6:107122565:G:A	50	100	1	0.02923
6:107122589:A:T	50	100	1	0.02923
6:107122730:G:A	50	100	0.93	0.01943
6:107122870:C:T	50	100	0.99	0.01616
6:107122949:T:C	50	98	0.98	0.4902
6:107123568:G:A	50	98	0.97	0.1255
6:107123699:G:C	50	100	0.97	0.2006
6:107123830:G:A	50	100	1	0.03631
6:107123981:T:C	50	94	0.82	0.03577
6:107124036:T:G	50	100	0.97	0.01888
6:107124062:C:T	50	100	0.97	0.2264
6:107124778:T:C	50	96	0.93	0.3072
6:107124916:A:G	50	98	0.94	0.2694
6:107124996:G:A	50	100	0.93	0.02378
6:107125138:C:G	50	96	0.92	0.1231
6:107125336:T:G	50	98	0.94	0.4857
6:107125339:T:G	50	100	0.97	0.01852
6:107125719:G:A	50	100	0.95	0.05537
6:107126321:C:G	50	100	0.91	0.01489
6:107126397:G:C	50	92	0.82	0.1469
6:107126991:A:C	50	94	0.79	0.09949
6:107126995:T:C	50	96	0.86	0.1436
6:107127476:T:G	50	96	0.8	0.1411
6:107127546:G:T	50	96	0.89	0.07117
6:107128212:A:C	50	98	0.78	0.01071
6:107128437:T:C	50	96	0.89	0.2642
6:107129102:G:A	50	98	0.89	0.01471
6:107129138:A:G	50	94	0.82	0.4466
6:107129199:C:G	50	96	0.88	0.063
6:107129868:C:T	50	96	0.8	0.08569
6:107130034:G:A	50	98	0.87	0.01816
6:107130174:A:G	50	94	0.84	0.03922
6:107130180:A:G	50	96	0.8	0.03849
6:107130258:T:C	50	96	0.86	0.03123
6:107130263:T:C	50	100	0.64	0.03322
6:107130264:G:A	50	100	0.61	0.01961
6:107130278:T:C	50	100	0.66	0.01362
6:107130455:A:T	49	98	0.82	0.2531
6:107130876:G:A	50	100	0.9	0.3137
6:107131012:C:A	50	98	0.9	0.01997
6:107131081:G:A	50	98	0.89	0.02524
6:107131432:G:A	50	98	0.9	0.3905
6:107131452:A:C	50	100	0.89	0.1245
6:107131527:A:G	50	100	0.92	0.02977
6:107131626:C:T	50	100	0.98	0.0285
6:107132057:T:C	50	100	0.9	0.1253
6:107132075:T:C	50	100	0.9	0.08569
6:107132175:G:A	50	100	0.9	0.1607
6:107132295:T:C	50	98	0.9	0.1278
6:107132301:T:G	50	100	0.9	0.1273
6:107132423:A:G	50	100	0.9	0.03903
6:107132690:G:A	50	100	0.98	0.02052
6:107132859:G:A	50	100	0.89	0.07789
6:107133009:T:C	50	100	0.92	0.1038
6:107133099:A:C	50	100	0.92	0.09786
6:107133484:G:A	50	100	0.78	0.01452
6:107133547:G:A	50	96	0.9	0.07843
6:107134966:A:C	50	100	0.95	0.13
6:107135001:C:G	50	100	0.93	0.03813
6:107135235:T:G	50	100	0.96	0.1302
6:107135441:G:C	50	96	0.97	0.09132
6:107135643:A:C	50	100	0.96	0.1302
6:107135827:A:C	50	100	0.98	0.03813
6:107136561:T:C	50	100	0.96	0.1836
6:107136612:A:G	50	100	0.96	0.1834
6:107136648:C:T	50	96	0.98	0.09041
6:107136933:G:A	50	100	0.99	0.01307
6:107136991:G:A	50	96	0.96	0.4561
6:107137078:T:C	50	96	0.97	0.09096
6:107137081:C:A	50	96	0.96	0.3686
6:107137304:A:C	50	100	0.98	0.08588
6:107137358:G:A	50	100	0.98	0.04666
6:107137526:C:T	50	100	0.97	0.2246
6:107137643:C:T	50	100	0.97	0.08588
6:107138429:G:A	50	98	0.96	0.3177
6:107138556:C:T	50	100	0.96	0.1639
6:107138740:C:T	50	96	0.82	0.0797
6:107138892:A:G	50	100	0.95	0.0305
6:107138910:T:G	50	100	0.95	0.01126
6:107139142:C:A	50	100	0.99	0.1037
6:107139204:T:C	50	100	0.84	0.01325
6:107139232:G:A	50	100	0.95	0.1594
6:107139631:C:T	50	100	0.94	0.02905
6:107139760:G:A	50	100	0.83	0.02977
6:107140076:A:C	50	98	0.97	0.2627
6:107140238:G:A	50	100	0.92	0.05701
6:107140283:C:T	50	98	0.98	0.01344
6:107140368:C:A	49	79.6	0.89	0.169
6:107140372:C:A	49	77.6	0.92	0.3016
6:107140376:C:A	49	79.6	0.89	0.2547
6:107140380:C:A	48	91.7	0.81	0.04775
6:107140610:G:C	50	98	0.93	0.03649
6:107141077:C:T	50	96	0.96	0.07716
6:107141712:T:C	50	98	0.97	0.1367
6:107141781:T:C	46	93.5	0.96	0.2645
6:107142512:T:C	50	100	0.93	0.02778
6:107142618:T:C	50	100	0.92	0.06009
6:107142924:G:A	50	100	1	0.01325
6:107143389:T:C	50	100	0.97	0.04212
6:107143601:T:G	50	100	0.94	0.02651
6:107143649:G:A	50	100	0.94	0.158
6:107143810:C:T	50	98	0.98	0.299
6:107143875:A:G	50	96	0.94	0.2395
6:107143965:T:C	50	96	0.94	0.1934
6:107144514:A:G	50	96	0.94	0.4666
6:107144673:C:G	49	100	0.93	0.03195
6:107144693:A:T	49	77.6	0.96	0.2407
6:107145212:C:T	49	100	0.98	0.08188
6:107145282:G:A	49	100	0.97	0.01997
6:107145394:G:A	50	98	0.95	0.1487
6:107145426:G:T	50	96	0.96	0.181
6:107145699:A:G	50	100	0.96	0.02124
6:107146053:T:A	50	100	0.98	0.07807
6:107146209:C:A	50	100	0.98	0.3192
6:107146253:A:G	50	100	0.94	0.03322
6:107146373:G:A	50	100	0.99	0.01289
6:107146625:C:A	50	100	0.95	0.03177
6:107146631:A:C	50	100	0.97	0.07262
6:107146651:T:C	50	100	0.97	0.3589
6:107147021:G:A	50	98	0.98	0.3194
6:107147254:G:A	50	96	0.97	0.1489
6:107147339:G:A	50	100	0.99	0.0216
6:107147604:A:G	50	100	0.98	0.4321
6:107148033:C:T	50	100	0.93	0.03068
6:107148687:T:C	49	95.9	0.96	0.3569
6:107148688:G:C	49	95.9	0.96	0.3566
6:107148765:C:T	50	100	0.99	0.4325
6:107149217:G:A	50	100	0.93	0.09495
6:107149222:T:C	50	100	0.98	0.4326
6:107149376:G:A	50	100	0.98	0.3297
6:107149552:G:A	50	100	0.99	0.02179
6:107149562:T:A	48	93.8	0.96	0.4354
6:107149628:C:T	50	100	0.98	0.4334
6:107149692:A:G	50	100	0.96	0.07153
6:107149804:A:G	49	100	1	0.03794
6:107150067:C:A	50	100	0.97	0.06772
6:107150068:C:T	50	100	0.97	0.2529
6:107150648:G:T	50	100	0.92	0.03086
6:107150737:C:T	50	100	0.92	0.03086
6:107150754:A:G	50	100	0.98	0.4332
6:107151107:G:A	50	96	0.97	0.427
6:107151551:G:A	50	92	0.94	0.1492
6:107151745:G:A	50	98	0.97	0.3943
6:107151863:T:C	50	90	0.96	0.4552
6:107152014:T:A	50	96	0.98	0.1454
6:107152330:G:A	50	100	0.96	0.01943
6:107152933:C:G	50	100	0.97	0.1146
6:107153009:A:G	50	100	0.96	0.01943
6:107153400:T:C	50	100	0.95	0.05755
6:107153790:A:G	50	100	0.96	0.03813
6:107153851:G:A	50	100	0.93	0.02451
6:107154308:C:T	50	100	0.99	0.03849
6:107155014:T:C	50	100	0.96	0.09495
6:107155384:T:C	50	100	0.98	0.04503
6:107155705:A:G	50	100	0.99	0.01471
6:107155738:C:T	50	100	0.94	0.0216
6:107155975:C:T	50	100	0.96	0.4764
6:107156215:C:T	48	100	0.95	0.03123
6:107156380:C:T	50	100	0.85	0.01162
6:107156395:C:T	50	100	0.94	0.07407
6:107156397:T:G	50	98	0.97	0.1658
6:107156484:A:G	50	100	0.94	0.01961
6:107156781:A:T	50	100	0.94	0.3517
6:107156862:C:T	50	98	0.95	0.04466
6:107157010:C:A	50	100	0.94	0.01616
6:107157185:T:C	50	100	0.88	0.07625
6:107157531:C:T	50	100	0.96	0.07607
6:107157533:C:G	50	100	0.98	0.177
6:107157536:C:T	50	100	0.93	0.01053
6:107157672:G:A	50	100	0.97	0.02869
6:107157815:C:T	50	100	0.94	0.03595
6:107158172:G:A	50	100	0.96	0.04484
6:107158288:C:T	50	100	0.99	0.1866
6:107158329:C:T	50	100	0.94	0.01598
6:107158523:A:G	50	100	0.98	0.0138
6:107159021:G:A	50	100	1	0.134
6:107159453:G:A	50	100	0.99	0.4098
6:107159524:T:C	50	98	0.99	0.4354
6:107159560:G:C	50	100	0.99	0.1872
6:107160072:T:C	50	100	1	0.03885
6:107160172:C:T	50	100	1	0.01561
6:107160257:G:A	50	98	0.99	0.4392
6:107160469:C:T	50	96	0.99	0.3649
6:107160506:C:T	50	100	0.98	0.01707
6:107160632:C:T	50	100	0.99	0.0167
6:107160676:T:C	50	98	0.99	0.1481
6:107161029:C:T	49	100	1	0.03922
6:107161122:A:G	50	100	1	0.0325
6:107161127:G:A	50	100	1	0.0325
6:107161130:C:T	50	98	1	0.03286
6:107161154:C:T	49	100	0.99	0.02905
6:107161235:C:T	50	98	1	0.187
6:107161401:C:A	50	100	1	0.1868
6:107161531:G:T	50	100	0.99	0.344
6:107161684:G:A	50	100	1	0.1434
6:107161752:T:C	50	100	1	0.07734
6:107161863:C:T	50	100	0.99	0.2829
6:107162066:G:C	50	100	0.97	0.02778
6:107162136:G:T	50	100	0.99	0.3148
6:107162236:G:A	50	100	1	0.07734
6:107162245:C:T	50	100	1	0.07734
6:107162483:T:C	50	100	1	0.03377
6:107162649:T:C	48	95.8	0.99	0.3909
6:107162765:C:T	50	100	1	0.02524
6:107162819:G:A	50	100	1	0.1874
6:107163163:T:C	50	100	1	0.03377
6:107163331:A:G	50	100	1	0.2977
6:107163525:A:G	50	100	0.99	0.02996
6:107163654:G:A	50	100	0.95	0.01344
6:107164140:T:A	50	100	0.99	0.1102
6:107164154:T:C	50	100	1	0.1954
6:107164168:A:T	50	98	0.99	0.2605
6:107164273:C:T	50	100	1	0.3656
6:107164484:C:A	50	100	1	0.3656
6:107164487:G:A	50	100	1	0.02524
6:107164551:C:T	50	100	1	0.3655
6:107164802:A:G	50	100	1	0.3653
6:107164990:C:T	50	98	0.94	0.01398
6:107164994:C:T	50	100	0.99	0.3655
6:107165088:G:C	50	100	0.99	0.02106
6:107165110:C:A	50	100	0.99	0.02052
6:107165240:G:A	49	100	1	0.3653
6:107165646:A:G	50	100	1	0.3555
6:107165928:T:C	50	100	0.99	0.02124
6:107166253:C:A	50	100	1	0.3653
6:107166396:A:C	49	100	1	0.03958
6:107166586:G:A	50	98	1	0.3301
6:107166616:G:A	50	94	0.81	0.02832
6:107166871:T:C	50	100	0.99	0.2046
6:107166924:T:G	50	100	1	0.02524
6:107166985:G:A	50	100	0.99	0.02941
6:107167216:T:C	50	100	1	0.02524
6:107167232:T:A	50	98	0.99	0.2996
6:107167642:G:C	50	100	1	0.02524
6:107167747:T:C	50	100	1	0.2725
6:107167793:T:C	50	100	0.99	0.2549
6:107167926:T:C	50	100	0.99	0.2295
6:107168506:T:G	49	100	1	0.0158
6:107168548:C:G	50	86	0.99	0.3558
6:107168579:C:T	50	100	0.99	0.07153
6:107168895:T:C	50	100	1	0.3442
6:107169118:C:G	50	100	0.94	0.01253
6:107169122:C:T	50	100	1	0.07698
6:107169124:T:C	50	100	1	0.2892
6:107169176:A:C	50	100	1	0.3656
6:107169266:G:A	50	100	1	0.2889
6:107169843:T:C	50	100	1	0.3662
6:107170068:C:T	50	98	1	0.07716
6:107170084:T:A	50	100	0.99	0.07153
6:107170392:C:T	50	100	1	0.3444
6:107170430:G:A	50	100	1	0.3658
6:107170551:T:C	50	100	1	0.3656
6:107170557:C:T	50	100	1	0.02542
6:107170615:C:T	49	89.8	0.99	0.1895
6:107170619:C:A	48	93.8	1	0.2643
6:107170634:G:T	50	100	0.94	0.03359
6:107170681:C:T	50	100	1	0.07698
6:107170832:C:T	50	100	1	0.0158
6:107170857:C:T	50	100	0.99	0.02941
6:107170878:G:T	50	100	0.99	0.04702
6:107171319:G:A	50	100	1	0.3662
6:107171428:G:A	50	100	1	0.2892
6:107171538:G:A	50	100	0.99	0.03014
6:107171618:T:C	50	100	0.99	0.07135
6:107171936:G:A	50	100	0.99	0.366
6:107172125:T:C	50	100	1	0.0158
6:107172211:A:G	50	100	1	0.02542
6:107172212:T:C	50	100	1	0.03395
6:107172214:T:C	50	100	0.99	0.2042
6:107172780:T:C	50	100	1	0.1877
6:107172800:A:T	50	100	0.97	0.3784
6:107172856:C:G	50	100	0.99	0.378
6:107172857:A:G	50	100	0.99	0.378
6:107172892:G:A	50	100	0.99	0.378
6:107172907:C:T	50	98	0.99	0.01162
6:107172941:T:C	50	100	1	0.3433
6:107173195:A:G	50	100	1	0.3662
6:107173493:C:G	50	100	0.98	0.02251
6:107173617:G:A	48	100	0.99	0.3617
6:107173784:C:T	50	100	0.99	0.0463
6:107173863:T:A	50	100	1	0.07643
6:107173897:T:G	50	100	1	0.2968
6:107174426:T:A	50	100	1	0.02542
6:107174569:C:T	50	100	0.94	0.01289
6:107175346:G:T	50	100	0.99	0.3615
6:107175962:C:G	50	100	1	0.3239
6:107176317:C:G	50	100	1	0.3239
6:107176319:G:A	50	100	1	0.02542
6:107176330:T:C	50	100	1	0.2985
6:107176350:C:T	50	100	1	0.02124
6:107176626:C:G	50	100	1	0.2716
6:107176633:C:T	50	100	1	0.2921
6:107177000:A:C	50	100	1	0.0158
6:107177195:A:G	50	100	1	0.07662
6:107177223:C:T	50	100	1	0.3103
6:107177403:C:A	50	100	1	0.03395
6:107177704:G:A	50	100	1	0.0158
6:107178409:T:G	50	100	1	0.02542
6:107178997:G:A	50	100	0.98	0.1097
6:107179843:A:G	50	100	0.99	0.3223
6:107180215:T:C	50	100	0.99	0.2967
6:107180225:G:T	50	100	1	0.1946
6:107180878:G:A	50	100	1	0.02542
6:107181544:G:A	50	84	0.98	0.4648
6:107181577:A:C	50	100	1	0.01561
6:107181732:A:G	50	100	1	0.3566
6:107182266:C:A	50	100	0.98	0.11
6:107182351:G:A	50	98	0.96	0.03522
6:107183137:G:A	50	100	1	0.03849
6:107183153:A:T	50	100	1	0.03849
6:107183171:C:A	50	98	0.96	0.03776
6:107183296:C:T	50	100	0.99	0.3566
6:107183558:C:T	50	100	1	0.03395
6:107183727:G:A	50	100	1	0.3735
6:107184037:C:T	50	100	0.99	0.3649
6:107184127:C:G	50	100	0.98	0.2079
6:107184190:A:T	50	100	0.99	0.3649
6:107184329:G:T	50	100	0.99	0.3647
6:107184364:G:A	50	100	0.99	0.02542
6:107184826:G:A	50	98	0.96	0.01616
6:107185176:A:C	49	100	0.98	0.3562
6:107185255:G:A	50	100	0.97	0.2876
6:107185427:C:T	50	98	0.97	0.02015
6:107185945:G:A	50	100	0.97	0.01071
6:107186417:C:T	50	100	0.98	0.02106
6:107186472:T:C	50	98	0.92	0.0374
6:107186480:T:C	50	100	0.97	0.02433
6:107186812:C:T	50	98	0.98	0.2776
6:107187066:T:C	50	96	0.93	0.1029
6:107187302:A:G	50	98	0.95	0.0443
6:107187440:A:G	50	100	0.97	0.2596
6:107187455:G:A	50	100	0.94	0.02941
6:107187596:A:G	50	100	0.98	0.2529
6:107187714:C:T	50	100	0.95	0.1049
6:107187848:C:T	50	100	0.98	0.2524
6:107187861:G:T	50	100	0.98	0.2511
6:107187950:A:G	50	98	0.97	0.04448
6:107188518:G:A	50	100	0.98	0.2531
6:107188613:G:A	50	100	0.98	0.2531
6:107188621:T:C	50	100	0.98	0.3008
6:107188777:T:C	50	100	0.98	0.2533
6:107188806:G:A	50	100	0.98	0.2529
6:107188868:G:A	50	100	0.98	0.2533
6:107188897:A:T	50	100	0.98	0.2531
6:107188982:C:T	50	100	0.99	0.2534
6:107189222:A:G	50	98	0.96	0.4183
6:107189381:A:G	50	94	0.98	0.3945
6:107189798:T:C	50	100	0.94	0.08569
6:107189825:C:T	50	100	0.99	0.01271
6:107189877:C:T	50	100	1	0.07081
6:107189910:G:T	50	100	0.99	0.07335
6:107189914:G:T	50	100	1	0.07062
6:107190148:T:C	50	98	0.99	0.3842
6:107190223:A:G	50	100	1	0.07081
6:107190270:G:A	50	98	0.99	0.3086
6:107190847:C:T	50	98	0.86	0.02524
6:107191017:A:G	50	100	1	0.07062
6:107191100:C:T	50	100	1	0.07081
6:107191133:C:T	50	100	1	0.07062
6:107191159:G:A	50	100	1	0.07062
6:107191395:G:A	50	100	1	0.07062
6:107191446:T:C	50	98	0.98	0.3829
6:107191661:G:C	50	100	1	0.07062
6:107191690:A:C	50	100	1	0.07062
6:107191809:A:G	50	100	1	0.07062
6:107191999:A:G	50	100	1	0.07062
6:107192062:T:A	50	100	1	0.07062
6:107192134:C:T	50	98	0.99	0.3829
6:107192244:C:G	50	100	1	0.07062
6:107192297:G:T	50	100	1	0.07062
6:107192337:C:G	50	100	1	0.07062
6:107192434:A:G	50	100	1	0.07062
6:107192473:A:G	50	100	0.94	0.02015
6:107192632:A:G	50	100	1	0.07062
6:107192670:C:A	50	100	0.96	0.1736
6:107192690:C:T	50	98	0.99	0.3829
6:107192800:G:A	50	90	0.99	0.3762
6:107192913:G:A	50	100	1	0.07044
6:107193169:G:A	50	96	0.97	0.1009
6:107193493:G:A	50	98	0.99	0.3827
6:107194186:C:T	50	100	0.99	0.2387
6:107194410:G:A	50	100	1	0.01779
6:107194954:A:G	50	96	0.99	0.3479
6:107195585:C:G	50	100	0.99	0.3517
6:107195648:C:G	50	100	0.99	0.238
6:107195718:C:T	50	100	0.99	0.3121
6:107195955:T:C	50	100	0.99	0.3517
6:107196352:G:C	50	100	0.99	0.03558
6:107196662:A:G	50	100	0.99	0.3517
6:107196981:T:C	50	100	0.98	0.3117
6:107198365:C:T	50	100	0.99	0.3115
6:107198440:T:C	50	100	0.99	0.3117
6:107198788:C:A	50	100	0.82	0.01398
6:107199005:A:G	50	100	0.99	0.3121
6:107199476:T:G	50	100	0.98	0.03577
6:107199778:C:G	50	100	0.98	0.0354
6:107200728:G:A	50	100	1	0.01797
6:107200866:G:A	50	100	0.98	0.0354
6:107200979:T:C	50	100	0.99	0.3119
6:107203057:C:T	50	100	1	0.2393
6:107203059:A:G	50	100	1	0.2393
6:107203104:T:C	50	100	1	0.2393
6:107203507:G:C	50	100	1	0.2386
6:107203637:T:C	50	100	0.89	0.02033
6:107203690:T:C	50	100	0.93	0.02251
6:107203861:C:G	50	100	0.98	0.03522
6:107204063:C:A	50	100	1	0.2393
6:107204203:A:G	50	100	1	0.2393
6:107204231:G:A	50	100	1	0.01089
6:107205873:C:T	50	100	0.98	0.03341
6:107206228:C:T	50	100	0.99	0.2967
6:107206409:T:C	50	100	1	0.242
6:107206866:G:A	50	100	0.95	0.1429
6:107206965:T:C	50	100	0.99	0.03486
6:107207066:G:C	50	100	1	0.242
6:107207138:G:A	50	100	1	0.2387
6:107207184:G:A	50	100	0.94	0.03486
6:107207272:A:G	50	98	1	0.2422
6:107207537:G:A	50	100	0.99	0.242
6:107207756:C:T	50	100	0.92	0.07716
6:107207858:C:T	50	100	0.99	0.2413
6:107208110:C:T	50	100	0.99	0.2387
6:107208315:T:A	27	100	0.99	0.2413
6:107208411:C:G	48	100	0.98	0.2411
6:107208625:T:G	49	98	0.76	0.01071
6:107208673:A:G	48	100	0.98	0.2409
6:107208717:C:T	50	100	0.92	0.01452
6:107208798:C:T	50	100	0.98	0.2378
6:107209174:G:T	50	100	0.93	0.1676
6:107209584:A:T	50	100	0.99	0.01017
6:107209782:A:G	50	98	0.87	0.1207
6:107210610:T:C	50	100	0.94	0.02215
6:107211084:T:C	50	98	0.98	0.209
6:107211310:G:A	50	98	0.96	0.2311
6:107211524:A:G	50	98	0.95	0.04285
6:107211535:T:G	50	100	0.97	0.1986
6:107211956:T:G	50	100	0.95	0.1805
6:107212061:G:A	50	100	0.97	0.2168
6:107212587:C:T	50	98	0.95	0.05265
6:107213166:C:T	50	100	0.99	0.2389
6:107213174:T:G	50	100	0.98	0.2389
6:107213441:C:T	50	100	0.99	0.2389
6:107213549:A:C	50	100	0.99	0.2389
6:107213634:G:C	50	98	0.98	0.4081
6:107213704:T:C	50	100	0.99	0.2389
6:107213937:T:C	50	100	0.99	0.2387
6:107214172:C:T	50	100	0.99	0.01216
6:107214383:T:G	50	100	0.99	0.2389
6:107214557:C:T	50	100	0.94	0.03086
6:107214644:T:C	50	98	0.97	0.1474
6:107214661:C:T	50	98	0.95	0.08624
6:107215618:T:C	50	100	0.99	0.2389
6:107215742:T:C	50	100	1	0.0187
6:107215803:T:C	50	98	0.97	0.1412
6:107215835:G:C	50	98	0.97	0.1412
6:107216427:T:C	50	100	1	0.2262
6:107216530:C:T	50	100	1	0.2393
6:107216704:T:C	50	100	0.99	0.01344
6:107216786:G:C	50	100	1	0.02269
6:107216905:G:A	50	100	1	0.2153
6:107217001:C:T	50	98	0.98	0.3462
6:107217043:G:T	50	100	0.98	0.1906
6:107217164:C:T	50	100	0.99	0.01216
6:107217273:A:G	50	98	1	0.2391
6:107217565:C:A	50	100	1	0.02415
6:107218038:G:A	50	100	0.99	0.01162
6:107218241:G:A	50	100	0.98	0.1999
6:107218281:A:G	50	100	0.85	0.01525
6:107218337:T:G	50	98	0.97	0.08769
6:107218395:C:A	50	98	1	0.2436
6:107219005:C:A	50	98	1	0.2389
6:107219613:C:T	50	100	0.96	0.03268
6:107219838:G:A	50	100	0.99	0.0187
6:107220193:G:A	50	100	0.97	0.0187
6:107220685:A:C	50	98	1	0.2436
6:107220883:G:A	50	98	1	0.2436
6:107221070:C:G	50	98	0.98	0.08678
6:107221274:G:A	50	94	0.84	0.03359
6:107221981:T:C	50	100	1	0.02269
6:107221991:G:A	50	98	0.98	0.1389
6:107222011:T:C	50	98	1	0.2435
6:107222189:T:A	50	100	0.95	0.01271
6:107222198:T:C	50	98	1	0.2438
6:107222205:T:A	50	100	1	0.01216
6:107222377:G:A	50	100	0.98	0.05447
6:107222836:T:C	50	98	1	0.2389
6:107222951:T:A	48	97.9	0.99	0.05065
6:107222998:G:A	50	96	0.98	0.1231
6:107223011:C:G	50	100	0.99	0.02233
6:107223076:G:A	50	98	0.71	0.01598
6:107223077:T:C	50	98	0.71	0.0167
6:107223537:A:C	50	100	0.98	0.0276
6:107224122:T:C	50	100	1	0.01289
6:107224329:T:C	50	96	0.9	0.03595
6:107224608:T:G	50	96	0.95	0.2436
6:107224610:G:T	50	96	0.92	0.05701
6:107225172:T:A	28	89.3	0.83	0.0768
6:107225173:T:A	25	84	0.83	0.1166
6:107225174:T:A	31	96.8	0.9	0.061
6:107225175:T:A	31	80.6	0.86	0.07317
6:107225584:A:G	50	100	0.99	0.02233
6:107225876:A:G	50	98	0.99	0.217
6:107226787:G:A	50	98	0.9	0.03123
6:107227023:G:C	50	100	0.96	0.02269
6:107227202:C:T	49	100	0.96	0.01216
6:107227258:T:C	48	95.8	0.99	0.2168
6:107227267:G:A	49	98	0.99	0.1206
6:107227442:C:T	50	100	1	0.01198
6:107227702:G:C	50	100	0.96	0.07589
6:107228243:A:G	50	100	0.97	0.1565
6:107228510:G:A	50	100	0.99	0.01235
6:107228534:A:T	50	98	0.97	0.2142
6:107228715:T:C	50	98	0.91	0.0216
6:107228719:T:C	50	100	0.92	0.09386
6:107229226:G:A	50	100	1	0.01053
6:107229239:T:C	50	98	0.95	0.1122
6:107229597:C:T	50	100	0.9	0.07462
6:107229739:G:A	50	100	1	0.01053
6:107229925:T:G	50	100	1	0.01271
6:107230077:A:G	50	98	0.98	0.2393
6:107230127:T:C	50	100	1	0.05882
6:107230174:G:T	50	100	0.96	0.1367
6:107230203:G:A	50	100	0.97	0.2959
6:107231196:A:T	50	98	0.99	0.161
6:107231276:A:G	50	100	0.98	0.3108
6:107231427:G:A	50	100	1	0.05846
6:107232090:G:A	50	100	1	0.05737
6:107232108:C:T	50	100	1	0.2398
6:107232534:C:T	50	100	0.99	0.02288
6:107233177:T:C	50	100	0.99	0.2496
6:107233342:T:C	50	100	1	0.05846
6:107233349:C:G	50	100	1	0.01053
6:107233620:C:T	50	100	1	0.1171
6:107233814:G:A	50	100	1	0.2393
6:107234224:G:A	50	100	1	0.1333
6:107234497:G:A	50	100	0.98	0.02288
6:107235273:C:T	50	100	0.99	0.07335
6:107236059:C:A	50	100	0.99	0.06209
6:107237052:C:T	50	100	0.99	0.08588
6:107237322:C:T	50	100	0.99	0.08588
6:107237444:T:C	50	100	1	0.0187
6:107237520:G:C	50	100	0.89	0.01035
6:107237840:G:A	50	100	0.99	0.04012
6:107237898:A:G	46	100	0.96	0.02741
6:107237911:A:G	50	100	0.99	0.04031
6:107238134:T:C	50	100	1	0.1334
6:107238446:C:G	50	100	1	0.134
6:107238652:T:C	50	100	0.98	0.02923
6:107238785:C:T	50	100	0.99	0.08606
6:107239769:G:A	50	100	0.99	0.1086
6:107239795:C:G	50	100	0.98	0.07335
6:107240332:T:C	50	100	0.95	0.04684
6:107240361:A:G	50	100	1	0.1089
6:107240674:A:C	49	100	0.99	0.08769
6:107240726:T:A	50	100	0.99	0.1739
6:107241710:T:G	50	100	1	0.2397
6:107241803:T:C	50	100	0.98	0.07335
6:107241967:C:G	50	100	0.99	0.1605
6:107242033:G:A	50	100	0.98	0.01543
6:107242289:A:G	50	100	0.97	0.0345
6:107242420:T:C	50	100	1	0.2395
6:107242502:C:T	50	100	1	0.1599
6:107242783:C:T	50	100	0.99	0.2173
6:107242784:G:A	50	98	0.99	0.1612
6:107243245:T:C	50	100	0.98	0.03686
6:107243496:T:C	50	100	0.99	0.4539
6:107243856:T:C	50	100	1	0.2395
6:107244112:G:A	50	100	1	0.01253
6:107245742:A:G	50	100	0.99	0.2395
6:107247056:C:T	50	100	0.9	0.01235
6:107247740:G:A	50	100	0.97	0.07317
6:107247933:T:C	49	100	0.99	0.2357
6:107248163:A:T	50	98	0.98	0.1605
6:107248684:G:T	50	98	0.98	0.0187
6:107248753:T:C	50	100	0.97	0.3885
6:107248778:T:A	50	100	0.95	0.02033
6:107249277:G:A	50	98	0.98	0.1625
6:107249471:T:C	50	100	0.93	0.05338
6:107250311:T:C	50	100	0.94	0.01561
6:107250419:C:G	50	98	0.93	0.02705
6:107250836:A:C	50	100	1	0.05882
6:107251427:G:A	50	100	0.92	0.01924
6:107251898:A:G	50	96	0.98	0.1492
6:107251952:G:A	50	100	1	0.01507
6:107252007:A:C	50	100	0.98	0.2053
6:107252299:G:C	50	100	1	0.01235
6:107252366:C:A	50	96	0.98	0.2509
6:107252586:T:C	50	100	1	0.02923
6:107252626:A:G	50	100	0.99	0.02614
6:107252959:G:A	50	96	1	0.1024
6:107253279:C:T	50	100	0.97	0.01979
6:107254348:T:C	50	100	0.98	0.01979
6:107254739:C:A	50	98	0.89	0.01434
6:107255350:G:A	50	96	0.95	0.165
6:107255383:G:A	50	98	1	0.181
6:107255581:A:G	50	98	1	0.1516
6:107255607:A:C	50	100	0.99	0.0118
6:107255611:A:C	50	100	1	0.08533
6:107255885:G:C	50	100	1	0.02578
6:107256268:G:A	50	96	0.97	0.1592
6:107256427:T:C	50	100	0.9	0.0118
6:107256742:T:C	50	100	0.99	0.04194
6:107257720:G:C	50	100	0.96	0.0256
6:107257914:T:A	50	98	0.99	0.2331
6:107258176:A:G	50	100	0.92	0.02088
6:107259970:A:C	50	96	0.98	0.2384
6:107260648:T:C	47	95.7	0.98	0.06808
6:107260702:C:T	50	100	0.89	0.0207
6:107261292:G:A	49	100	1	0.3853
6:107261822:A:C	50	100	1	0.3851
6:107261912:T:C	49	89.8	0.6	0.06282
6:107261913:T:C	49	87.8	0.99	0.3822
6:107262084:C:T	50	100	0.98	0.03813
6:107262350:A:C	50	100	0.99	0.2329
6:107263236:T:C	50	100	0.95	0.0118
6:107263338:A:G	50	100	0.97	0.01107
6:107263588:G:A	50	100	0.98	0.1776
6:107263989:T:C	50	100	0.96	0.0354
6:107264721:G:A	50	100	0.95	0.02269
6:107265394:C:T	50	100	0.99	0.1683
6:107265670:G:A	50	100	0.98	0.4539
6:107267058:C:T	50	100	0.98	0.02288
6:107268744:A:C	50	100	0.99	0.02197
6:107269656:G:T	50	100	0.95	0.06863
6:107269910:G:A	50	100	0.98	0.06009
6:107270015:T:C	50	100	1	0.02233
6:107270374:A:T	50	100	1	0.02106
6:107270384:T:C	50	100	1	0.02233
6:107270648:G:A	50	100	1	0.03032
6:107270938:A:C	50	100	1	0.1585
6:107271074:G:A	50	100	1	0.02723
6:107271614:T:G	50	100	1	0.1149
6:107272057:A:G	50	100	1	0.1587
6:107272089:A:C	50	98	1	0.2446
6:107272091:A:C	50	100	1	0.03558
6:107272343:C:G	50	98	1	0.1565
6:107273567:T:C	50	98	0.99	0.2371
6:107274789:C:G	50	100	1	0.1091
6:107274847:A:G	50	100	1	0.0276
6:107275050:A:T	50	100	1	0.02723
6:107275570:C:T	50	100	1	0.1478
6:107275645:A:G	50	100	1	0.01198
6:107276136:A:T	50	100	1	0.1618
6:107276160:G:T	50	100	1	0.1478
6:107277542:A:T	50	100	0.92	0.01144
6:107277821:C:T	50	98	0.99	0.2304
6:107277828:C:T	50	100	1	0.06881
6:107277981:A:T	50	98	1	0.2308
6:107277982:T:A	50	98	1	0.2308
6:107277990:T:C	50	100	1	0.04139
6:107278434:A:C	50	100	0.97	0.0345
6:107279409:G:A	50	100	1	0.02723
6:107279594:G:T	50	100	1	0.02451
6:107279893:G:T	50	100	0.94	0.01198
6:107280677:T:C	49	100	0.99	0.1623
6:107280755:A:G	50	98	0.99	0.2364
6:107280902:C:T	50	100	1	0.01216
6:107282152:C:A	50	100	1	0.1619
6:107282215:G:T	50	100	1	0.0345
6:107282592:T:G	50	100	1	0.234
6:107283049:T:C	50	100	1	0.148
6:107284386:C:T	50	100	1	0.1912
6:107284412:G:A	50	100	1	0.0354
6:107284904:G:A	50	100	1	0.1638
6:107285072:G:A	50	100	1	0.02723
6:107286142:A:G	50	90	1	0.2084
6:107286230:G:A	50	100	1	0.02433
6:107286246:G:A	50	100	1	0.4717
6:107286681:A:C	50	100	1	0.03141
6:107286758:A:G	50	98	1	0.2435
6:107286822:T:C	50	100	1	0.2431
6:107286827:T:G	50	100	0.97	0.01071
6:107287670:C:T	50	100	1	0.4706
6:107288277:T:C	50	100	0.95	0.02324
6:107288345:T:C	50	100	1	0.01144
6:107288748:A:G	49	100	0.95	0.06935
6:107288799:G:A	50	100	0.97	0.01144
6:107289170:C:T	50	100	1	0.09568
6:107289331:C:T	50	100	1	0.02233
6:107289421:T:A	50	100	1	0.1636
6:107289486:G:A	50	100	1	0.02433
6:107289956:T:A	50	100	1	0.04067
6:107289958:A:T	50	100	1	0.09586
6:107290419:G:A	50	100	1	0.2335
6:107290618:C:T	50	100	1	0.1676
6:107290869:T:C	50	100	1	0.1694
6:107291227:C:T	50	100	1	0.01107
6:107291495:G:A	50	100	1	0.4332
6:107291986:C:A	50	100	1	0.1634
6:107292089:C:T	50	100	1	0.01144
6:107292267:A:G	50	100	1	0.02433
6:107292397:T:C	50	98	1	0.04248
6:107293060:T:C	50	100	1	0.02505
6:107293070:C:A	50	100	0.97	0.0394
6:107293464:C:T	50	100	1	0.2384
6:107293932:C:T	50	100	0.98	0.02433
6:107293942:C:T	50	100	1	0.01126
6:107294504:C:T	50	100	1	0.1984
6:107294671:T:C	50	100	1	0.02179
6:107294971:C:T	50	100	1	0.03123
6:107294976:C:T	50	100	0.97	0.0345
6:107295204:G:A	50	100	1	0.0118
6:107295229:C:T	50	100	1	0.4639
6:107295551:C:T	50	100	0.94	0.01961
6:107296036:G:T	50	100	1	0.03123
6:107296437:T:C	50	100	0.99	0.1476
6:107296844:G:A	50	100	1	0.02179
6:107297354:T:C	50	100	0.99	0.1472
6:107297532:G:A	50	100	1	0.1701
6:107298416:A:G	50	100	1	0.24
6:107298969:C:T	50	100	1	0.1478
6:107299135:A:C	49	98	1	0.05592
6:107299738:G:A	50	100	0.98	0.01979
6:107300273:C:G	50	100	1	0.2384
6:107300744:A:C	50	100	1	0.06354
6:107300776:C:T	50	100	0.94	0.06391
6:107301732:G:C	50	98	0.94	0.05828
6:107301752:A:C	50	100	1	0.02124
6:107302303:C:G	50	98	1	0.02415
6:107302671:T:G	50	98	1	0.1049
6:107302982:C:G	50	98	1	0.2723
6:107303125:G:C	50	100	1	0.02179
6:107303136:T:C	50	100	1	0.2324
6:107303456:T:C	50	100	0.99	0.09586
6:107303724:C:A	50	100	1	0.06173
6:107304541:C:T	50	100	1	0.01434
6:107304901:C:T	50	100	0.9	0.0167
6:107305294:C:T	50	100	1	0.0236
6:107306023:T:C	50	100	1	0.1489
6:107306446:G:A	50	100	1	0.04121
6:107307699:G:C	50	100	1	0.02215
6:107307726:T:C	50	100	0.92	0.03813
6:107307996:C:T	50	100	1	0.466
6:107308016:G:A	50	100	0.92	0.03177
6:107308172:A:G	50	100	1	0.02179
6:107310067:T:C	50	100	1	0.2702
6:107310304:A:G	50	98	1	0.4891
6:107310636:G:A	50	100	0.88	0.03395
6:107311041:C:T	50	100	1	0.0118
6:107311188:C:T	50	100	1	0.01144
6:107311228:C:T	49	100	1	0.2493
6:107312376:A:G	50	100	0.98	0.01071
6:107313150:T:C	50	100	1	0.1645
6:107313243:G:T	50	100	1	0.1587
6:107313944:C:T	50	100	1	0.02324
6:107314252:C:A	49	100	1	0.461
6:107314827:A:G	50	100	1	0.2326
6:107315141:C:A	50	100	1	0.02324
6:107315892:C:T	50	100	1	0.466
6:107316062:T:C	50	100	1	0.02215
6:107316282:C:T	50	100	0.99	0.09532
6:107316868:G:C	50	100	1	0.01416
6:107317365:G:A	50	100	1	0.1485
6:107317576:G:A	50	100	1	0.144
6:107317680:A:C	50	100	1	0.2424
6:107318183:C:G	50	100	1	0.2749
6:107318210:A:C	50	100	1	0.2751
6:107318404:T:C	50	100	1	0.02814
6:107319434:T:C	50	100	1	0.03177
6:107321197:T:A	50	100	1	0.1563
6:107321278:G:A	50	100	1	0.02179
6:107322168:G:A	50	100	1	0.02832
6:107322216:T:C	50	100	1	0.2427
6:107323278:C:T	50	100	1	0.4606
6:107324239:A:G	50	100	1	0.01144
6:107324955:G:A	50	100	0.96	0.03014
6:107325575:C:G	50	100	1	0.2525
6:107326445:A:G	50	100	1	0.1668
6:107326665:A:G	50	100	1	0.02052
6:107326669:C:G	50	100	1	0.1432
6:107327753:G:A	50	100	0.98	0.2364
6:107327919:T:C	50	100	1	0.0472
6:107328123:A:G	50	100	1	0.08533
6:107328218:T:C	50	100	1	0.02124
6:107328384:G:A	50	98	0.92	0.06518
6:107328821:C:T	50	98	0.99	0.47
6:107329288:C:T	50	100	1	0.1265
6:107329872:G:A	50	100	1	0.1667
6:107330221:G:A	50	100	1	0.2518
6:107330625:A:G	50	100	0.99	0.4276
6:107330825:T:C	50	100	0.98	0.1636
6:107331278:T:A	50	100	0.98	0.1596
6:107331394:A:C	50	100	1	0.1661
6:107332326:G:T	50	100	1	0.01634
6:107333092:A:T	50	100	1	0.02052
6:107333226:C:T	50	100	0.99	0.4985
6:107333788:G:A	50	100	0.98	0.1638
6:107333915:A:G	50	100	0.97	0.03631
6:107334548:G:A	50	100	1	0.01162
6:107335130:C:G	49	100	0.97	0.4833
6:107336005:C:T	47	97.9	0.98	0.1514
6:107336114:G:T	50	100	0.99	0.4697
6:107336152:G:C	50	100	1	0.01688
6:107336209:C:G	50	100	1	0.01344
6:107336258:A:G	47	100	0.99	0.04684
6:107336723:T:C	50	100	0.98	0.1627
6:107337306:G:C	50	100	1	0.01616
6:107337978:C:T	50	100	1	0.01162
6:107338427:A:G	50	100	1	0.06046
6:107338653:T:C	50	100	0.99	0.4265
6:107338979:A:C	50	100	0.98	0.2311
6:107339015:A:G	50	100	1	0.01688
6:107339027:A:G	50	100	1	0.01688
6:107339357:T:C	50	100	0.99	0.1418
6:107339442:G:A	50	100	1	0.06645
6:107339506:C:T	50	100	1	0.04394
6:107339633:C:G	50	100	1	0.07117
6:107339790:G:A	50	100	1	0.08043
6:107339877:T:C	50	100	1	0.0138
6:107340139:T:C	50	100	1	0.01398
6:107340222:G:T	50	100	1	0.0138
6:107340430:T:C	50	100	1	0.0138
6:107340760:T:G	50	100	0.99	0.4746
6:107341687:C:T	50	100	1	0.01398
6:107342333:C:A	50	100	0.93	0.01398
6:107342348:T:C	50	100	0.99	0.0354
6:107342721:A:G	50	100	1	0.01688
6:107343094:G:C	50	100	1	0.01779
6:107344182:A:C	50	100	1	0.0138
6:107344462:A:T	50	100	1	0.2458
6:107344742:T:C	50	100	1	0.03758
6:107344826:C:T	50	100	0.98	0.2135
6:107346014:A:G	50	100	1	0.01779
6:107346044:A:G	50	100	0.99	0.3716
6:107347131:T:G	50	100	1	0.0207
6:107347260:T:C	47	91.5	0.92	0.1353
6:107347356:C:A	50	100	0.92	0.04031
6:107347637:T:C	50	100	0.99	0.1756
6:107348224:T:C	50	100	1	0.01362
6:107348275:T:C	50	100	1	0.04375
6:107348696:T:G	50	100	1	0.0532
6:107348755:A:G	50	100	1	0.01362
6:107348759:A:G	50	100	0.99	0.1756
6:107348830:T:A	50	100	0.99	0.2471
6:107349257:C:T	50	100	0.99	0.3277
6:107349952:G:A	50	100	0.99	0.4484
6:107350501:A:G	50	100	1	0.03595
6:107350560:T:C	50	100	1	0.03758
6:107351059:C:T	50	100	0.96	0.3054
6:107351323:T:C	50	100	1	0.05247
6:107351983:C:A	50	100	1	0.01216
6:107352062:A:G	50	100	0.99	0.4303
6:107352112:G:A	50	100	1	0.05247
6:107352632:G:A	50	100	0.98	0.03395
6:107352667:T:A	50	100	1	0.3244
6:107353027:A:G	50	100	0.99	0.01053
6:107353234:T:C	50	100	1	0.01235
6:107353427:C:T	50	100	1	0.01325
6:107354109:A:T	50	100	1	0.03522
6:107354233:G:A	50	100	1	0.05247
6:107354414:C:T	50	98	0.96	0.03468
6:107354449:C:T	50	100	1	0.01943
6:107354717:G:A	50	100	1	0.05265
6:107354970:C:T	50	100	0.99	0.1387
6:107355215:G:A	50	100	1	0.01216
6:107355231:C:T	50	100	1	0.05247
6:107355340:T:G	50	100	1	0.01906
6:107355762:T:C	50	100	1	0.04139
6:107356115:A:G	50	100	1	0.3598
6:107356899:A:G	50	100	1	0.138
6:107357384:T:C	50	100	1	0.05247
6:107358351:G:A	50	100	0.93	0.02778
6:107358921:G:T	50	100	1	0.138
6:107359164:T:C	50	100	1	0.02288
6:107359734:T:C	50	100	1	0.01216
6:107359773:T:C	50	100	1	0.01906
6:107360194:C:T	50	100	1	0.1438
6:107360840:A:C	50	98	1	0.3397
6:107361328:T:C	50	100	1	0.3388
6:107361728:C:T	50	100	1	0.05247
6:107362351:T:C	50	100	1	0.3388
6:107362379:G:A	50	100	1	0.1363
6:107362678:G:A	50	100	1	0.0118
6:107362712:G:A	50	100	1	0.3243
6:107363420:A:G	50	100	1	0.03395
6:107363732:T:A	50	98	0.99	0.195
6:107363746:G:A	50	98	0.99	0.195
6:107363817:G:A	50	100	1	0.1064
6:107364146:C:T	50	98	0.99	0.1385
6:107364198:T:C	50	98	1	0.01543
6:107364409:C:T	50	96	0.99	0.0216
6:107364425:A:T	50	94	0.8	0.01489
6:107364433:A:G	50	76	0.67	0.0374
6:107364441:G:A	50	84	0.8	0.01253
6:107364593:T:C	50	98	0.9	0.1678
6:107364602:T:C	50	100	0.69	0.02505
6:107364772:G:A	50	100	1	0.04176
6:107365617:C:G	50	100	0.99	0.116
6:107365749:C:T	50	100	1	0.01216
6:107365944:T:C	50	100	0.99	0.187
6:107367086:A:G	50	100	1	0.04829
6:107367980:T:C	50	98	0.98	0.07226
6:107368989:G:A	50	100	1	0.02796
6:107369235:T:C	50	100	0.99	0.4838
6:107369538:C:T	50	100	1	0.01924
6:107370041:G:A	50	100	1	0.03377
6:107370246:T:A	50	100	1	0.05229
6:107370444:A:G	50	100	1	0.01852
6:107371095:G:C	50	100	0.99	0.05229
6:107371648:C:G	50	98	1	0.3415
6:107372056:A:G	50	100	0.99	0.4345
6:107372065:T:C	50	100	0.98	0.1158
6:107373265:G:A	50	98	0.98	0.1374
6:107373331:T:C	50	98	0.99	0.1282
6:107373792:G:A	50	100	0.99	0.3818
6:107373793:C:A	50	100	0.99	0.3818
6:107375378:A:G	50	100	0.98	0.02905
6:107375897:A:G	50	100	0.99	0.4831
6:107377141:A:T	46	97.8	1	0.03395
6:107377157:C:T	45	82.2	1	0.3415
6:107377178:C:A	49	89.8	1	0.177
6:107377581:G:A	50	100	0.99	0.04829
6:107378665:A:G	50	100	1	0.01235
6:107378988:G:A	50	100	0.99	0.3448
6:107379480:A:C	50	100	1	0.05084
6:107380162:T:C	50	100	1	0.1051
6:107380247:T:A	50	100	1	0.0325
6:107380423:T:C	50	100	0.97	0.08497
6:107380774:G:C	50	100	1	0.0325
6:107381087:A:T	50	100	1	0.01924
6:107381441:A:G	50	100	1	0.3588
6:107381731:T:C	50	100	1	0.05229
6:107382751:C:T	50	98	1	0.1868
6:107382762:A:C	50	100	1	0.1376
6:107383166:G:A	49	100	1	0.4339
6:107383916:T:C	50	98	1	0.1376
6:107384400:G:C	50	100	1	0.01235
6:107384657:C:A	50	90	1	0.03377
6:107385054:A:G	50	100	1	0.1425
6:107385088:T:C	50	100	0.98	0.03341
6:107385254:C:T	50	100	1	0.05229
6:107385308:G:A	50	100	1	0.05229
6:107385339:A:G	50	100	1	0.1051
6:107385511:A:C	50	100	1	0.1284
6:107385890:G:C	50	100	1	0.02796
6:107386221:C:G	50	100	1	0.1376
6:107386362:T:C	50	100	1	0.01924
6:107386669:A:T	50	100	1	0.01943
6:107387733:A:T	50	100	1	0.03413
6:107388590:G:C	50	100	1	0.3248
6:107389248:A:G	50	100	1	0.3226
6:107389309:G:A	50	100	1	0.01924
6:107389866:C:T	50	100	1	0.3253
6:107389880:C:T	50	100	1	0.3253
6:107389992:G:T	50	100	1	0.05229
6:107390617:G:A	50	100	1	0.01035
6:107391311:A:G	50	100	1	0.03504
6:107391803:G:A	50	100	1	0.3379
6:107391995:T:C	50	100	0.99	0.02977
6:107392117:T:C	50	100	1	0.1434
6:107392922:A:G	50	100	1	0.3272
6:107393391:T:G	50	100	1	0.1278
6:107393424:G:A	50	100	1	0.0158
6:107393616:A:G	50	100	1	0.05192
6:107393998:C:T	50	98	1	0.3264
6:107394222:G:A	50	100	1	0.1363
6:107395085:G:T	50	100	0.99	0.3201
6:107395704:T:C	50	100	1	0.3264
6:107395733:C:G	50	100	1	0.3188
6:107396561:A:T	50	100	1	0.01471
6:107396576:C:T	50	98	1	0.3266
6:107396597:T:C	50	98	0.99	0.05773
6:107397121:A:T	50	98	1	0.3264
6:107397201:T:G	50	100	1	0.3188
6:107397233:A:G	50	100	1	0.319
6:107397309:C:G	50	100	1	0.1917
6:107397854:T:C	50	100	1	0.1917
6:107398329:G:A	50	100	1	0.01943
6:107398466:C:G	50	100	1	0.05174
6:107399503:T:A	50	100	1	0.01253
6:107399791:C:T	50	100	1	0.429
6:107399890:T:C	50	100	1	0.3393
6:107400026:G:A	50	100	1	0.1275
6:107401344:C:T	50	98	1	0.3404
6:107401790:G:A	50	100	1	0.01471
6:107402098:A:G	50	100	1	0.01471
6:107402136:C:T	50	100	1	0.05192
6:107402137:A:G	50	100	1	0.3223
6:107402369:C:G	50	100	1	0.01471
6:107402370:G:T	50	100	1	0.3252
6:107402437:T:C	50	98	0.92	0.03486
6:107402439:C:T	50	98	0.98	0.01289
6:107402554:A:T	50	90	0.91	0.09967
6:107402862:T:G	50	100	1	0.3177
6:107402863:T:C	50	100	1	0.03377
6:107403024:A:C	50	100	1	0.01253
6:107403414:T:C	50	100	1	0.325
6:107403903:T:C	50	100	1	0.01253
6:107404216:T:C	50	100	1	0.05211
6:107404382:T:C	50	98	1	0.1429
6:107404399:T:C	50	100	1	0.03486
6:107404626:C:T	50	100	1	0.3402
6:107404789:A:G	50	100	1	0.03377
6:107404857:T:C	50	100	1	0.03377
6:107405124:T:A	50	100	0.99	0.1106
6:107405241:C:G	50	100	1	0.3386
6:107405522:C:A	49	100	1	0.03486
6:107405573:C:T	50	100	1	0.03486
6:107405586:G:T	50	100	1	0.01271
6:107405613:C:T	50	100	1	0.3402
6:107405826:G:A	50	100	1	0.03486
6:107405876:T:C	49	100	1	0.3381
6:107406196:C:G	50	100	1	0.01452
6:107406995:T:C	50	100	1	0.01471
6:107407037:A:T	50	100	1	0.116
6:107407411:T:C	50	100	1	0.03377
6:107407731:G:A	50	100	1	0.1373
6:107407859:A:C	50	100	1	0.01471
6:107407941:C:T	50	100	1	0.05211
6:107408170:A:G	50	100	1	0.3261
6:107408326:T:C	50	100	1	0.1269
6:107408674:A:G	50	100	1	0.3263
6:107408738:C:T	50	100	1	0.04793
6:107408816:C:T	50	100	1	0.3408
6:107409438:T:C	50	100	1	0.1271
6:107409715:T:C	50	100	1	0.03377
6:107410206:A:G	50	100	1	0.3186
6:107410687:C:T	50	100	1	0.1158
6:107411552:A:G	50	100	1	0.04975
6:107411594:A:T	50	100	1	0.3402
6:107411882:T:C	48	89.6	0.67	0.01525
6:107412005:T:C	50	100	0.99	0.1681
6:107412021:G:A	50	100	1	0.05011
6:107412035:A:G	49	100	1	0.3402
6:107412125:T:C	50	100	1	0.01452
6:107412263:G:A	50	100	1	0.03395
6:107412342:G:A	49	100	1	0.3379
6:107412474:A:G	50	100	1	0.3747
6:107412807:A:C	50	100	1	0.01434
6:107412853:T:C	50	100	1	0.3235
6:107413125:A:C	50	100	1	0.01452
6:107413407:A:C	50	100	1	0.1369
6:107413742:G:A	50	100	1	0.05211
6:107414297:A:T	50	100	1	0.4276
6:107414591:C:T	50	100	1	0.106
6:107414792:C:G	50	100	1	0.1269
6:107415152:T:A	50	100	0.96	0.03504
6:107415524:T:C	50	100	1	0.03377
6:107415634:G:A	50	100	1	0.05211
6:107416548:T:C	50	100	1	0.03486
6:107416569:T:C	50	100	1	0.01471
6:107416868:A:T	50	100	1	0.03486
6:107416876:T:C	50	100	1	0.05211
6:107417628:C:T	50	98	0.98	0.06663
6:107417859:C:A	50	100	1	0.05211
6:107418024:T:C	50	100	0.96	0.03794
6:107418111:C:T	50	100	1	0.01471
6:107418836:G:A	50	100	1	0.339
6:107418914:A:G	50	98	0.97	0.1133
6:107419257:G:A	50	100	1	0.1269
6:107420198:A:G	50	100	1	0.3259
6:107420335:C:T	50	100	1	0.3446
6:107420595:A:G	50	100	1	0.01035
6:107420726:A:G	50	100	1	0.03486
6:107420838:C:A	50	100	1	0.03377
6:107420934:T:C	50	100	1	0.03377
6:107421011:G:A	50	100	1	0.3264
6:107421041:G:A	50	100	1	0.3264
6:107421061:G:A	50	100	1	0.05211
6:107422098:A:C	50	100	0.99	0.02959
6:107422799:G:T	50	100	1	0.3201
6:107422933:T:C	50	100	1	0.01452
6:107423328:T:C	50	100	1	0.03377
6:107423556:T:C	50	100	1	0.3401
6:107424093:T:A	49	98	1	0.1436
6:107424625:A:G	50	100	1	0.3261
6:107424655:C:A	50	100	1	0.3401
6:107424693:T:A	50	100	1	0.3263
6:107425012:T:C	50	100	1	0.05447
6:107425032:G:T	50	100	1	0.03486
6:107425080:C:T	50	100	1	0.3413
6:107425608:C:G	50	100	1	0.3264
6:107425674:T:C	50	100	1	0.3264
6:107425955:C:T	50	100	1	0.3751
6:107426298:C:T	50	100	1	0.3264
6:107426308:C:T	50	100	1	0.01271
6:107426482:A:G	50	100	1	0.3401
6:107427222:C:T	50	100	1	0.01289
6:107427683:G:A	50	100	1	0.05211
6:107427716:T:G	50	100	1	0.01816
6:107427986:T:A	50	100	1	0.1155
6:107428220:C:T	50	100	1	0.1158
6:107428766:G:A	50	100	1	0.05211
6:107428954:T:C	50	100	0.96	0.08079
6:107429509:G:A	50	100	1	0.03486
6:107429595:T:C	50	100	0.89	0.0158
6:107429612:C:T	50	100	0.98	0.01162
6:107429913:T:A	30	80	0.83	0.2654
6:107429915:T:A	31	93.5	0.61	0.05301
6:107430808:T:A	50	100	0.96	0.03722
6:107430872:C:T	50	100	1	0.05428
6:107431020:A:G	50	100	0.99	0.03431
6:107431062:C:T	50	100	1	0.1422
6:107431440:A:C	50	100	1	0.1369
6:107431529:G:A	50	100	1	0.03377
6:107432565:C:T	50	100	1	0.05211
6:107432568:A:T	50	100	1	0.3401
6:107432637:G:A	50	100	1	0.339
6:107433077:A:T	50	100	0.99	0.2616
6:107433078:T:A	50	100	1	0.0532
6:107433159:G:A	50	100	1	0.3379
6:107433229:A:G	50	100	1	0.3401
6:107433351:T:C	50	100	1	0.03486
6:107433398:T:C	50	100	1	0.03377
6:107433789:A:C	50	100	1	0.374
6:107434175:C:A	50	100	1	0.1269
6:107434614:A:G	50	100	1	0.03395
6:107434755:T:C	50	100	1	0.01271
6:107434802:C:T	50	100	0.98	0.05211
6:107435505:T:A	50	100	1	0.03958
6:107435818:A:C	50	100	1	0.05211
6:107436729:G:A	50	100	1	0.03377
6:107436920:C:T	50	100	1	0.3181
6:107437140:C:T	50	100	1	0.3263
6:107437150:C:G	50	98	1	0.1369
6:107437324:C:A	50	100	0.96	0.02705
6:107437516:C:T	50	100	1	0.05211
6:107437693:A:G	50	100	1	0.1369
6:107438461:C:T	50	100	1	0.4276
6:107438623:G:A	50	100	1	0.03413
6:107438773:C:A	50	100	1	0.01489
6:107439471:A:T	50	100	0.99	0.02669
6:107439667:T:C	49	98	1	0.3255
6:107439692:G:A	50	100	1	0.1432
6:107441516:A:G	50	100	0.99	0.3404
6:107442099:C:T	50	100	1	0.3936
6:107442329:A:G	50	100	1	0.01616
6:107442737:T:C	50	100	1	0.3301
6:107442792:C:G	50	100	1	0.1422
6:107442955:A:G	50	100	1	0.03976
6:107443577:G:A	50	100	1	0.02052
6:107443658:G:A	50	100	0.99	0.04394
6:107443704:G:A	50	96	0.8	0.06046
6:107444210:T:A	50	100	1	0.3377
6:107444501:C:T	50	100	0.97	0.03831
6:107444670:T:C	50	100	1	0.1055
6:107444943:G:A	50	100	1	0.2202
6:107445694:C:T	50	100	1	0.1062
6:107446310:A:G	49	98	1	0.2208
6:107446382:G:T	50	100	1	0.2202
6:107446944:T:C	50	100	1	0.03504
6:107447012:G:A	50	100	1	0.04884
6:107447030:A:G	50	100	1	0.01561
6:107447197:A:G	50	100	1	0.03758
6:107448104:G:T	50	100	1	0.04938
6:107448676:A:C	50	100	1	0.02887
6:107448680:G:A	50	100	1	0.04938
6:107448869:G:C	50	100	1	0.0138
6:107450832:C:G	50	100	1	0.08805
6:107451150:G:A	50	100	1	0.04956
6:107451208:C:T	50	100	1	0.2204
6:107451233:C:T	50	100	1	0.04884
6:107451708:T:C	50	100	0.99	0.06227
6:107451948:T:C	50	100	1	0.04956
6:107451981:C:A	50	100	0.96	0.04902
6:107452197:C:T	50	100	1	0.02887
6:107452728:G:A	50	100	1	0.02378
6:107454132:C:T	50	100	0.98	0.0728
6:107454326:G:C	50	98	0.89	0.02524
6:107454558:T:C	50	100	1	0.03504
6:107455150:T:A	50	100	1	0.04902
6:107455226:C:T	49	100	1	0.04884
6:107455366:T:A	50	100	1	0.0374
6:107456419:T:C	50	100	1	0.3401
6:107456869:T:C	50	100	1	0.01816
6:107457021:G:T	50	100	1	0.02887
6:107457092:G:A	50	100	1	0.2204
6:107457124:T:C	50	100	1	0.1374
6:107457154:C:A	50	100	1	0.04884
6:107457597:A:C	50	100	1	0.3401
6:107458130:G:A	50	100	1	0.04938
6:107458166:G:A	50	100	1	0.01053
6:107458351:T:C	50	100	1	0.1062
6:107458643:T:C	50	100	1	0.02887
6:107459619:T:C	50	100	1	0.03504
6:107459824:G:A	50	100	0.96	0.03758
6:107460761:T:C	50	100	0.93	0.01507
6:107460998:C:T	50	100	1	0.1155
6:107461058:G:A	50	100	1	0.1062
6:107461064:A:G	50	100	1	0.1423
6:107462321:C:G	50	100	1	0.01162
6:107463315:G:A	50	100	1	0.22
6:107463498:A:C	50	100	1	0.02869
6:107463995:G:C	50	100	1	0.1427
6:107464442:C:T	50	100	0.92	0.01253
6:107464589:C:T	50	100	1	0.1371
6:107464950:G:A	49	100	0.92	0.01253
6:107465344:G:A	50	100	0.85	0.01289
6:107465499:C:T	50	100	1	0.1062
6:107466039:C:A	50	100	1	0.0354
6:107466109:T:C	50	100	1	0.03776
6:107466413:G:T	50	100	1	0.1265
6:107467342:T:C	50	100	1	0.3893
6:107467377:T:C	50	100	1	0.05519
6:107468063:A:G	50	100	1	0.02233
6:107468072:G:A	50	100	0.94	0.01126
6:107468107:C:T	50	100	0.95	0.01489
6:107468387:G:A	50	100	1	0.02233
6:107468488:C:T	50	100	1	0.02233
6:107469152:C:T	50	100	1	0.02233
6:107469482:T:C	50	100	1	0.03758
6:107470001:T:A	50	100	1	0.05011
6:107470009:T:C	50	100	1	0.2219
6:107470104:G:A	50	100	1	0.04248
6:107470457:A:G	50	100	0.99	0.06445
6:107471000:G:A	50	100	1	0.02233
6:107471100:G:T	50	100	1	0.02197
6:107471184:C:T	50	100	1	0.03776
6:107471748:A:G	50	100	1	0.02233
6:107471835:C:T	50	100	1	0.1369
6:107471986:G:A	50	100	0.98	0.01725
6:107472255:C:T	50	100	1	0.02233
6:107472661:C:T	50	100	1	0.03758
6:107473269:G:A	50	100	1	0.04993
6:107473484:T:C	50	100	1	0.02233
6:107473924:A:G	50	100	0.94	0.01126
6:107473952:A:G	50	100	1	0.1367
6:107474731:T:G	50	100	0.93	0.01489
6:107475235:T:C	50	100	1	0.02233
6:107475727:A:G	50	100	1	0.08878
6:107476003:C:T	50	100	0.99	0.03867
6:107476515:A:T	50	100	1	0.04793
6:107477336:G:A	50	100	1	0.3435
6:107477609:G:T	50	100	1	0.1258
6:107478287:A:T	50	100	1	0.0463
6:107478852:G:T	50	100	1	0.1369
6:107479580:T:G	50	100	1	0.01616
6:107480797:T:C	50	100	1	0.03776
6:107481118:C:A	50	100	1	0.02233
6:107481515:A:G	50	100	1	0.1369
6:107481902:A:T	50	100	1	0.04993
6:107482300:A:G	50	100	1	0.02233
6:107482348:C:A	50	100	1	0.0659
6:107482446:A:G	50	100	1	0.3384
6:107482504:G:A	50	100	1	0.3382
6:107482948:A:G	50	100	0.96	0.08152
6:107483139:A:G	50	100	1	0.04648
6:107483777:G:A	50	100	1	0.0374
6:107483915:T:C	50	100	1	0.222
6:107485052:T:C	50	100	1	0.1418
6:107485077:T:A	50	100	1	0.3384
6:107485401:A:G	50	100	1	0.02869
6:107486676:A:G	50	100	1	0.3373
6:107487457:C:T	50	100	1	0.106
6:107489310:C:T	50	100	0.99	0.03758
6:107489673:G:A	50	100	1	0.04648
6:107490397:A:G	50	98	1	0.05047
6:107490875:C:G	50	100	1	0.03704
6:107491023:C:T	50	100	0.99	0.05846
6:107491408:G:A	50	100	0.96	0.04956
6:107492280:A:G	50	100	0.99	0.0659
6:107492518:G:C	50	100	1	0.2418
6:107492524:C:T	50	100	0.99	0.02778
6:107492965:C:G	50	100	1	0.01162
6:107495920:C:T	50	100	1	0.01126
6:107496031:A:G	50	100	0.96	0.05011
6:107496219:T:C	50	100	1	0.01126
6:107496535:A:G	50	100	1	0.221
6:107496594:G:T	50	100	0.99	0.1371
6:107497086:A:C	50	100	0.97	0.08479
6:107497419:A:G	50	100	1	0.03086
6:107497535:C:A	50	100	1	0.04067
6:107497660:G:A	50	100	1	0.221
6:107498462:T:G	50	100	1	0.03649
6:107500058:T:A	50	100	0.98	0.3388
6:107500158:G:A	50	100	1	0.03631
6:107500204:C:T	50	100	1	0.01616
6:107500245:C:T	50	100	0.97	0.1191
6:107500519:T:A	50	98	0.67	0.01634
6:107500554:C:T	50	100	0.98	0.01416
6:107500623:G:A	50	98	0.97	0.1173
6:107500647:A:G	50	100	0.97	0.12
6:107500670:C:T	50	94	0.96	0.08805
6:107500676:T:C	50	94	0.98	0.02433
6:107500727:A:G	50	100	0.98	0.01652
6:107500729:G:T	50	100	1	0.0158
6:107500732:A:G	50	98	0.93	0.3128
6:107500736:A:G	50	100	1	0.0158
6:107500760:T:C	50	100	0.98	0.09259
6:107500805:C:G	50	96	0.96	0.102
6:107500807:G:A	50	96	0.93	0.04085
6:107500870:A:G	50	100	0.99	0.1066
6:107500928:T:C	50	100	0.96	0.0532
6:107501115:T:G	50	100	0.96	0.1146
6:107501128:A:G	50	98	0.96	0.1376
6:107502428:C:G	50	100	0.98	0.1718
6:107503007:T:C	50	100	0.98	0.195
6:107503192:C:T	50	100	0.97	0.03359
6:107503387:T:C	50	100	0.94	0.01289
6:107504951:C:T	50	100	1	0.01906
6:107505187:G:A	50	100	1	0.1215
6:107505261:A:C	50	100	1	0.3575
6:107506029:G:A	50	100	0.99	0.142
6:107506549:T:C	50	100	1	0.217
6:107506585:C:T	50	100	1	0.02996
6:107506639:A:G	50	100	1	0.03994
6:107507260:A:G	50	100	1	0.01107
6:107507852:T:C	50	100	1	0.0325
6:107508562:G:C	50	100	1	0.02996
6:107508758:G:A	50	100	1	0.02996
6:107508938:A:G	50	100	1	0.03268
6:107509065:C:G	50	100	0.98	0.01053
6:107509411:C:A	49	93.9	0.99	0.1874
6:107509494:T:A	50	100	1	0.1423
6:107509860:G:T	50	100	1	0.3466
6:107510495:A:G	50	100	1	0.3491
6:107510637:A:G	50	100	1	0.05628
6:107510865:G:T	50	100	1	0.1885
6:107511037:T:C	50	100	1	0.1019
6:107511352:T:G	50	100	1	0.01325
6:107511386:G:C	50	100	0.95	0.01235
6:107511457:G:A	50	100	1	0.1888
6:107511662:A:G	50	100	1	0.3577
6:107511843:C:G	49	100	1	0.02996
6:107511956:C:G	49	100	1	0.3577
6:107512786:G:A	50	100	1	0.06028
6:107512849:A:G	50	100	0.97	0.02996
6:107513060:A:C	50	100	1	0.1019
6:107515474:T:C	50	100	1	0.1886
6:107515490:T:C	50	100	1	0.106
6:107516375:T:C	50	100	1	0.02996
6:107516657:C:T	50	100	1	0.1019
6:107516772:A:G	50	100	0.96	0.03486
6:107516824:G:T	50	100	1	0.03976
6:107517096:T:C	50	100	1	0.102
6:107517622:C:T	50	100	1	0.01307
6:107517850:A:G	50	100	1	0.1405
6:107518341:C:T	50	100	1	0.01416
6:107518407:G:A	50	100	1	0.05683
6:107518417:T:C	50	100	1	0.01107
6:107518582:A:G	50	100	1	0.04339
6:107518681:G:T	50	100	1	0.1064
6:107518816:G:A	50	100	1	0.171
6:107518856:C:G	50	100	1	0.02996
6:107519791:C:T	50	100	1	0.2458
6:107519957:A:G	50	100	1	0.218
6:107520480:C:G	50	100	0.98	0.03649
6:107520720:G:C	50	100	1	0.05592
6:107520850:T:C	50	100	1	0.01107
6:107520877:A:G	50	100	1	0.01107
6:107521373:A:G	50	100	0.99	0.01198
6:107521406:G:A	50	96	0.95	0.04085
6:107521519:T:G	50	100	0.98	0.03704
6:107522060:A:G	50	100	1	0.01834
6:107522093:C:T	50	100	0.96	0.03468
6:107522256:C:G	50	100	1	0.1066
6:107522380:A:G	50	100	1	0.01852
6:107522839:C:T	50	100	1	0.02814
6:107522866:C:T	50	100	1	0.01834
6:107523355:G:A	50	100	1	0.02996
6:107523744:C:G	50	100	1	0.01652
6:107524198:C:T	50	100	1	0.01688
6:107524274:A:C	50	100	1	0.3558
6:107524480:T:C	50	100	1	0.218
6:107524532:G:A	50	100	1	0.2524
6:107524846:C:T	50	98	0.92	0.05029
6:107525440:C:T	50	100	1	0.3473
6:107525947:G:T	50	100	1	0.01162
6:107525969:C:T	50	100	0.96	0.02633
6:107526167:G:A	50	100	1	0.02778
6:107526229:G:A	50	100	1	0.3471
6:107526869:A:G	50	100	1	0.03014
6:107527149:T:C	50	100	1	0.01834
6:107527427:G:A	50	100	1	0.01834
6:107527505:T:G	50	100	0.99	0.01271
6:107527603:C:T	50	100	1	0.01652
6:107528197:G:A	50	100	1	0.0167
6:107528417:A:G	50	100	1	0.05592
6:107528593:C:T	50	100	1	0.2438
6:107529213:T:A	50	100	0.97	0.01089
6:107529231:T:C	50	100	1	0.01107
6:107529314:G:C	50	100	0.99	0.1398
6:107529367:G:A	50	100	1	0.152
6:107530417:G:A	50	100	1	0.01707
6:107530641:G:T	50	100	0.99	0.152
6:107531096:C:G	50	100	0.99	0.1024
6:107531137:A:G	50	100	1	0.0167
6:107531310:A:G	50	100	1	0.0167
6:107531781:T:A	50	100	1	0.03395
6:107531813:A:G	50	100	0.96	0.08351
6:107532447:A:G	49	100	0.98	0.1106
6:107532488:C:T	50	100	1	0.02796
6:107532602:A:C	50	100	1	0.04466
6:107532617:A:G	50	100	0.9	0.01688
6:107533341:T:C	50	100	0.91	0.01816
6:107533345:C:T	49	100	0.91	0.0167
6:107534365:T:C	50	100	0.97	0.01707
6:107534780:T:C	50	100	0.94	0.03359
6:107535214:A:G	50	100	1	0.04666
6:107535486:G:A	50	100	0.96	0.02451
6:107535637:G:T	50	98	0.94	0.1
6:107535639:T:G	50	98	0.89	0.02505
6:107535682:T:C	50	100	1	0.01725
6:107535702:T:A	50	100	1	0.02705
6:107536054:T:C	50	100	1	0.01707
6:107536534:T:C	50	100	0.99	0.04993
6:107536956:A:G	50	100	0.99	0.1071
6:107536960:A:G	50	100	1	0.01707
6:107536962:A:G	50	100	1	0.01707
6:107537385:G:A	50	100	1	0.0167
6:107537402:T:G	50	100	1	0.06009
6:107537454:G:C	50	100	1	0.01707
6:107538044:C:G	50	100	0.99	0.02015
6:107538093:C:T	50	100	1	0.01707
6:107538169:A:G	50	100	0.97	0.02705
6:107538917:G:A	50	100	1	0.07571
6:107538948:G:A	50	100	1	0.01725
6:107539201:G:A	50	100	1	0.02705
6:107539360:C:T	50	100	1	0.01162
6:107539361:G:A	50	100	1	0.03105
6:107539599:T:C	50	100	1	0.02306
6:107539829:G:A	50	100	1	0.01707
6:107540346:C:T	50	100	1	0.3577
6:107540726:G:A	50	100	1	0.02959
6:107541151:G:T	50	100	1	0.02705
6:107541611:A:G	50	100	0.99	0.3469
6:107541874:G:A	50	100	1	0.358
6:107542166:G:C	49	100	1	0.02959
6:107542850:C:G	50	100	1	0.01707
6:107543774:A:G	50	100	1	0.01707
6:107544105:G:T	50	100	0.99	0.1599
6:107544171:A:T	50	100	1	0.01707
6:107544360:G:C	50	100	1	0.01725
6:107544430:G:A	50	100	1	0.02887
6:107544584:C:G	50	100	1	0.01707
6:107544683:A:G	50	100	0.99	0.1097
6:107544804:C:T	50	100	1	0.02923
6:107544853:A:C	50	100	1	0.01707
6:107544940:C:T	50	100	0.99	0.104
6:107545259:T:C	50	100	1	0.01707
6:107545294:A:G	50	100	1	0.3573
6:107545311:C:G	50	100	1	0.3573
6:107546082:T:C	50	100	1	0.01725
6:107546201:A:G	50	100	1	0.01489
6:107546399:C:T	50	100	1	0.0285
6:107546809:A:G	50	100	1	0.02887
6:107547526:G:A	50	100	0.98	0.07444
6:107547745:A:G	50	100	1	0.1463
6:107547758:C:T	50	100	0.99	0.4145
6:107548008:A:G	50	100	1	0.02033
6:107548464:C:G	50	98	0.99	0.3998
6:107548532:G:A	50	100	0.95	0.01216
6:107548955:A:T	50	100	0.9	0.01652
6:107549126:G:A	50	100	0.96	0.02469
6:107549342:C:T	50	100	0.98	0.02124
6:107549989:C:G	50	100	0.86	0.01707
6:107551185:G:T	50	98	0.93	0.01743
6:107551676:A:T	50	100	0.94	0.01398
6:107552513:A:G	50	100	0.94	0.0138
6:107552546:A:C	50	100	0.98	0.08969
6:107552579:A:T	50	100	0.99	0.3602
6:107553285:G:A	49	100	1	0.07553
6:107553367:C:T	50	100	0.98	0.0158
6:107553487:C:T	50	100	0.94	0.0138
6:107553511:A:G	50	100	1	0.01943
6:107553631:G:A	50	100	1	0.02342
6:107555900:G:A	50	100	0.99	0.01561
6:107555998:G:A	50	100	1	0.1082
6:107556353:A:T	50	100	1	0.02179
6:107556542:G:A	50	100	1	0.01961
6:107556724:G:A	50	100	1	0.01434
6:107557310:T:C	50	100	1	0.0158
6:107557340:A:T	50	100	1	0.02179
6:107557461:A:G	50	100	1	0.02179
6:107557539:C:T	50	100	1	0.01979
6:107557622:A:C	50	100	0.99	0.108
6:107557648:T:G	50	100	1	0.02179
6:107557681:G:A	50	100	1	0.09731
6:107557841:A:G	50	100	0.98	0.06137
6:107558142:C:T	50	100	0.99	0.01434
6:107558485:G:A	50	100	0.99	0.09314
6:107558653:G:A	50	98	0.9	0.03613
6:107558750:G:A	50	100	0.99	0.1035
6:107559324:G:A	50	100	1	0.02179
6:107559681:T:C	50	100	1	0.01471
6:107559955:G:A	50	100	0.94	0.0138
6:107560089:G:A	50	100	1	0.02179
6:107561848:A:T	50	100	0.99	0.02415
6:107562124:G:A	50	100	0.99	0.01035
6:107562576:G:C	50	100	1	0.07498
6:107562770:G:T	50	100	0.94	0.01416
6:107562889:G:A	50	100	1	0.09677
6:107562975:C:T	50	100	0.99	0.1694
6:107563163:G:A	50	100	0.98	0.05864
6:107563212:A:T	50	100	1	0.02251
6:107563242:G:A	50	100	0.9	0.04321
6:107564580:C:T	50	100	0.98	0.2041
6:107564584:G:A	50	100	0.98	0.2041
6:107564673:C:T	50	100	1	0.01924
6:107564799:A:G	50	100	0.99	0.3529
6:107565196:A:G	50	100	1	0.01561
6:107565318:G:A	50	100	0.98	0.1961
6:107565516:G:A	50	100	0.99	0.02179
6:107565708:A:G	50	100	1	0.02669
6:107565746:C:G	50	100	1	0.07444
6:107565765:T:C	50	100	0.94	0.01543
6:107565931:C:T	49	98	0.99	0.08878
6:107566101:A:G	50	100	0.99	0.06155
6:107566822:T:G	50	100	1	0.01924
6:107568683:T:C	50	100	1	0.01924
6:107569006:C:G	50	98	0.9	0.04012
6:107569877:G:A	50	100	1	0.01561
6:107569894:C:G	50	100	1	0.02033
6:107570259:A:G	50	100	1	0.01924
6:107570517:C:G	50	100	0.99	0.03958
6:107571272:G:A	50	98	0.99	0.3829
6:107571389:G:A	50	100	1	0.03177
6:107571474:G:A	50	100	1	0.01271
6:107571840:A:G	50	98	0.98	0.4047
6:107572367:G:A	50	100	0.9	0.03177
6:107572560:C:T	50	98	0.98	0.3638
6:107572922:G:T	50	100	1	0.03595
6:107573343:T:C	50	100	1	0.03595
6:107574214:G:A	50	100	0.98	0.3802
6:107574737:G:C	50	100	0.98	0.1249
6:107575286:G:A	50	100	1	0.1162
6:107575291:T:A	50	100	0.97	0.08569
6:107575736:T:G	50	90	0.91	0.3836
6:107575739:G:T	50	96	0.82	0.07534
6:107575758:C:T	50	100	0.99	0.02959
6:107575970:C:T	50	100	0.99	0.04975
6:107576010:C:T	50	100	0.98	0.1525
6:107576121:G:C	50	100	0.98	0.09078
6:107576928:T:C	50	98	0.98	0.4041
6:107577845:A:G	50	98	0.99	0.4953
6:107578093:A:G	50	100	1	0.01997
6:107578232:C:T	50	94	0.98	0.3045
6:107578602:G:A	50	98	0.91	0.0354
6:107578690:A:T	50	98	0.97	0.3764
6:107578792:C:T	50	100	0.97	0.05901
6:107579496:C:T	50	100	1	0.02433
6:107580512:A:C	50	100	1	0.01997
6:107581360:A:C	50	100	0.97	0.08442
6:107582418:C:T	50	100	0.97	0.1013
6:107582450:T:C	50	98	0.97	0.3108
6:107582779:T:C	50	98	1	0.02397
6:107582930:G:A	50	98	0.98	0.08551
6:107583206:C:T	50	100	1	0.01979
6:107583366:C:G	50	100	0.98	0.297
6:107583441:A:T	50	100	0.96	0.1009
6:107583876:G:A	50	100	0.99	0.03595
6:107584133:G:A	50	98	0.98	0.08932
6:107585448:G:A	50	98	0.97	0.2974
6:107585697:T:A	50	100	0.99	0.03359
6:107586360:C:T	50	100	0.98	0.02106
6:107588215:T:G	50	100	0.96	0.2097
6:107588281:C:T	50	100	0.91	0.116
6:107588523:G:A	50	100	0.94	0.06481
6:107588956:G:T	50	100	0.96	0.1318
6:107589745:A:G	50	100	0.93	0.01797
6:107589818:G:A	50	100	0.99	0.01198
6:107589934:G:A	50	100	1	0.01325
6:107590463:A:G	50	96	0.97	0.2623
6:107590786:A:G	50	96	0.97	0.3667
6:107590942:A:G	50	100	0.99	0.01507
6:107590953:C:T	50	98	0.98	0.0216
6:107591251:T:C	50	100	0.92	0.1004
6:107591455:T:C	50	100	0.96	0.3845
6:107592238:C:T	50	96	0.96	0.2571
6:107592642:A:G	50	98	0.97	0.2416
6:107592843:G:A	50	100	1	0.01943
6:107593195:G:A	50	100	1	0.01943
6:107593573:G:A	50	98	0.96	0.2017
6:107593965:C:T	50	100	1	0.01943
6:107594277:G:A	50	100	1	0.01943
6:107594351:T:A	50	100	0.93	0.04085
6:107594395:A:T	50	98	0.95	0.1857
6:107594638:G:C	50	100	0.96	0.4771
6:107595326:G:A	49	98	0.96	0.3702
6:107595394:A:T	50	100	1	0.01253
6:107595499:A:T	50	100	0.98	0.01943
6:107595519:A:C	50	100	0.98	0.01452
6:107595807:G:A	50	98	0.98	0.03322
6:107595958:C:T	50	96	0.93	0.4263
6:107596164:G:C	50	100	0.93	0.09731
6:107596225:G:A	50	100	0.93	0.07571
6:107596948:T:C	50	100	0.78	0.06863
6:107596997:T:C	50	98	0.86	0.02451
6:107597031:C:T	50	96	0.82	0.05465
6:107597147:A:G	50	94	0.76	0.1538
6:107597178:G:A	50	94	0.89	0.193
6:107598198:C:T	50	100	0.94	0.122
6:107598203:A:C	50	100	0.96	0.06445
6:107598400:G:A	50	100	0.94	0.03232
6:107598416:G:C	50	100	0.98	0.02306
6:107598522:C:T	50	100	0.99	0.01888
6:107598598:G:A	50	100	0.96	0.3066
6:107598794:A:G	50	100	1	0.01126
6:107598979:A:G	50	100	1	0.03177
6:107599033:A:C	50	100	0.87	0.1196
6:107599124:A:G	50	100	1	0.01725
6:107599324:G:T	50	100	0.99	0.4691
6:107599632:G:A	50	100	0.99	0.4898
6:107599912:T:C	50	100	1	0.03177
6:107600016:T:G	50	98	0.97	0.3159
6:107600021:G:A	50	96	0.99	0.4245
6:107600050:G:C	50	100	0.96	0.01271
6:107600289:C:T	50	100	0.97	0.02651
6:107600295:G:A	50	100	0.96	0.01289
6:107600791:A:C	50	100	0.89	0.1325
6:107601379:C:G	50	100	0.97	0.3021
6:107601756:A:G	50	100	1	0.03195
6:107602080:T:G	50	100	0.97	0.3023
6:107603110:A:T	50	94	0.89	0.2088
6:107604445:C:T	50	100	0.99	0.4631
6:107605057:C:G	50	98	0.92	0.03286
6:107605172:G:C	50	100	0.99	0.4846
6:107605202:A:G	50	98	0.97	0.1269
6:107605283:A:G	50	100	0.98	0.01053
6:107605880:G:C	50	100	0.99	0.01906
6:107606169:C:T	50	98	0.98	0.4779
6:107606324:G:A	50	100	0.96	0.2533
6:107606679:C:T	50	100	0.99	0.4368
6:107607177:G:A	50	100	0.97	0.1367
6:107607182:G:A	50	100	0.97	0.02687
6:107607821:G:A	50	100	0.98	0.4417
6:107608172:C:T	50	98	0.99	0.4931
6:107610598:G:A	50	100	1	0.0256
6:107610765:C:T	50	100	0.89	0.01216
6:107610779:C:T	50	100	0.93	0.1471
6:107610800:A:G	47	100	0.94	0.01561
6:107611041:G:T	50	100	1	0.01924
6:107611095:G:A	50	100	0.95	0.1443
6:107611144:A:C	50	100	0.98	0.02923
6:107611598:G:C	50	100	0.97	0.155
6:107612077:G:A	50	100	0.99	0.2827
6:107612529:C:T	50	100	0.99	0.01344
6:107615582:A:G	50	100	0.96	0.03776
6:107616065:A:G	44	97.7	0.97	0.03322
6:107616484:G:A	50	100	1	0.01561
6:107616901:A:G	50	100	0.97	0.03776
6:107617272:C:G	50	100	0.99	0.1068
6:107617759:A:G	50	98	0.99	0.4889
6:107617767:T:G	50	100	1	0.01126
6:107617854:G:A	49	100	0.94	0.01035
6:107617908:A:G	50	100	0.99	0.1068
6:107617973:A:G	50	100	0.97	0.1699
6:107618169:G:C	50	100	0.98	0.1196
6:107618992:G:C	50	100	0.99	0.04557
6:107619047:T:C	50	100	1	0.03776
6:107619083:G:A	50	100	0.97	0.1109
6:107619257:C:T	50	100	1	0.1282
6:107620116:C:A	50	100	0.99	0.2562
6:107620939:T:C	50	100	0.81	0.01725
6:107621148:G:A	50	100	0.97	0.02251
6:107621684:T:C	50	100	1	0.1068
6:107622149:G:A	50	98	0.99	0.4403
6:107623291:A:G	50	100	0.99	0.494
6:107623363:C:A	50	100	0.98	0.03377
6:107623549:T:C	50	100	0.94	0.02251
6:107623888:C:G	50	100	1	0.1186
6:107624043:G:C	50	100	1	0.03831
6:107625102:A:G	50	100	0.99	0.03105
6:107625441:A:G	50	100	1	0.10780000000000001
6:107626198:T:C	50	100	1	0.1189
6:107627186:G:A	50	100	1	0.02723
6:107627490:A:G	50	100	1	0.02705
6:107629533:A:G	50	100	1	0.1231
6:107629653:A:G	50	100	1	0.03849
6:107630391:T:C	50	100	1	0.04593
6:107630907:G:A	50	100	1	0.01126
6:107631299:A:G	50	100	1	0.1231
6:107631606:A:T	50	100	0.99	0.1431
6:107631955:A:C	50	100	0.99	0.1429
6:107631969:C:T	50	100	0.99	0.4613
6:107632322:G:C	50	98	0.99	0.1443
6:107633213:G:T	50	100	0.98	0.3132
6:107633298:G:A	50	98	1	0.02651
6:107633474:C:T	50	100	0.98	0.01126
6:107634891:A:G	50	100	1	0.02269
6:107636040:A:G	50	100	0.99	0.3798
6:107636312:T:C	50	98	0.99	0.3858
6:107636868:T:C	50	100	1	0.1089
6:107637122:G:A	50	100	0.99	0.3854
6:107637345:A:T	50	100	1	0.01761
6:107638128:G:A	50	100	0.99	0.1131
6:107638212:G:T	50	100	0.99	0.3804
6:107638935:G:C	50	100	1	0.01761
6:107639341:T:C	50	100	0.88	0.01126
6:107639529:C:T	50	100	0.99	0.234
6:107639564:G:A	50	100	0.99	0.1894
6:107639821:T:C	50	100	0.99	0.1984
6:107640869:A:G	50	100	0.99	0.1107
6:107640879:T:A	50	100	0.99	0.08134
6:107641266:C:T	50	100	1	0.1149
6:107643573:T:C	50	98	0.99	0.222
6:107644845:C:T	50	100	1	0.03105
6:107645080:C:A	50	100	0.99	0.1935
6:107645264:C:T	50	100	0.99	0.1146
6:107645670:G:C	50	100	0.99	0.01053
6:107645725:T:A	50	100	0.99	0.1532
6:107646476:A:G	50	98	0.82	0.02415
6:107647294:A:G	50	98	0.99	0.2242
6:107647378:C:G	50	100	1	0.02887
6:107647666:A:G	50	98	0.99	0.2304
6:107647909:G:A	50	100	0.99	0.2304
6:107648370:A:G	50	96	0.99	0.2554
6:107648414:C:T	50	100	1	0.405
6:107648415:T:C	50	100	1	0.4058
6:107648423:T:A	50	100	0.99	0.4049
6:107648773:C:G	50	98	1	0.04847
6:107649025:A:T	50	100	0.99	0.1229
6:107649111:A:G	50	100	0.99	0.02106
6:107649228:C:G	50	100	0.99	0.01344
6:107649272:A:G	50	100	0.99	0.1156
6:107649326:C:T	50	100	0.99	0.1156
6:107649679:A:G	50	100	0.84	0.0167
6:107649858:A:G	50	100	0.98	0.1124
6:107649907:A:G	50	100	0.99	0.01053
6:107649970:A:G	50	100	0.98	0.02142
6:107650174:T:C	50	100	0.99	0.4049
6:107650483:A:G	50	100	0.99	0.142
6:107651567:T:C	50	100	0.99	0.4032
6:107651583:A:G	50	100	0.99	0.142
6:107651747:G:A	50	100	1	0.1088
6:107652615:A:G	50	100	1	0.4047
6:107652705:C:G	50	100	0.99	0.116
6:107652829:T:C	50	100	1	0.02306
6:107652830:G:A	50	100	0.99	0.116
6:107653874:C:T	50	100	0.99	0.2328
6:107654361:A:G	50	100	0.98	0.1432
6:107654528:G:A	50	100	0.98	0.238
6:107654586:A:G	50	100	0.98	0.238
6:107654770:A:G	49	79.6	0.76	0.0276
6:107654771:G:A	49	83.7	0.76	0.0285
6:107654784:G:T	49	85.7	0.71	0.03105
6:107654820:T:G	49	100	0.97	0.1394
6:107654914:G:A	49	100	0.96	0.02088
6:107655314:G:A	50	100	0.99	0.4045
6:107655333:G:C	50	98	0.98	0.4397
6:107655552:T:C	50	100	1	0.3991
6:107656239:A:G	50	100	1	0.3816
6:107656313:A:C	48	91.7	0.64	0.01924
6:107656321:A:C	48	79.2	0.6	0.07208
6:107656325:A:C	49	98	0.63	0.0236
6:107656736:T:C	50	100	1	0.02269
6:107656994:G:T	50	100	0.98	0.1946
6:107656996:T:C	50	100	0.99	0.4107
6:107657085:C:G	50	100	1	0.02288
6:107657703:T:C	50	98	0.97	0.0699
6:107658471:G:A	50	100	0.99	0.4428
6:107659202:A:T	50	100	0.99	0.4107
6:107660652:G:A	50	100	0.98	0.4392
6:107660793:A:G	50	100	0.99	0.1213
6:107660797:A:G	50	100	1	0.01071
6:107661517:A:C	50	100	0.99	0.1115
6:107661686:G:A	50	100	0.99	0.1115
6:107661721:T:A	50	100	0.93	0.03631
6:107661761:G:A	50	100	0.99	0.1115
6:107662115:C:T	50	100	0.99	0.1169
6:107662612:C:T	50	98	0.98	0.1745
6:107662693:C:T	50	100	0.99	0.112
6:107662896:C:A	50	100	0.99	0.1113
6:107662913:G:A	50	100	0.94	0.02796
6:107663072:A:G	50	100	0.99	0.1113
6:107663752:C:G	50	100	0.99	0.1195
6:107664057:C:G	50	98	0.98	0.02324
6:107664266:C:T	50	98	0.98	0.4769
6:107664319:T:G	50	100	0.98	0.02251
6:107667402:G:C	50	100	0.92	0.01071
6:107667873:G:A	50	100	0.94	0.3702
6:107668327:G:C	50	98	0.85	0.04847
6:107668668:A:G	50	98	0.95	0.2774
6:107668794:G:A	50	100	0.94	0.04484
6:107669133:A:G	50	98	0.86	0.0354
6:107669136:C:A	50	98	0.94	0.01253
6:107669157:C:T	50	100	0.95	0.03613
6:107669224:G:T	50	96	0.94	0.4357
6:107669268:G:A	50	100	0.87	0.01362
6:107669503:C:T	50	100	0.96	0.01017
6:107669611:C:T	50	98	0.87	0.01489
6:107669785:T:C	50	100	0.97	0.1294
6:107669803:C:T	50	98	0.95	0.1253
6:107669980:A:G	50	98	0.96	0.2475
6:107670255:T:C	50	100	0.93	0.03667
6:107670310:T:C	50	100	0.97	0.1349
6:107670318:G:A	50	100	0.89	0.01325
6:107670322:G:A	50	100	0.92	0.03468
6:107670689:C:G	50	100	0.95	0.2538
6:107670841:C:A	50	98	0.96	0.3302
6:107670870:C:A	50	98	0.96	0.3288
6:107671531:G:C	50	100	0.97	0.1345
6:107671597:C:T	50	98	0.95	0.1641
6:107671744:G:A	50	100	0.94	0.04412
6:107672960:C:G	50	94	0.93	0.4105
6:107673124:A:G	50	92	0.87	0.1334
6:107673184:C:A	50	98	0.74	0.07571
6:107673381:C:T	50	98	0.94	0.1498
6:107673422:G:A	50	98	0.88	0.09314
6:107673917:A:G	50	92	0.91	0.4109
6:107674333:G:T	50	94	0.87	0.05955
6:107674800:G:C	50	100	0.89	0.02052
6:107675146:A:G	50	100	0.89	0.0906
6:107675450:C:T	50	100	0.95	0.03468
6:107675706:G:A	50	100	0.94	0.03885
6:107676055:G:C	50	96	0.93	0.1275
6:107676255:T:C	50	100	0.92	0.0138
6:107676331:C:G	50	100	0.96	0.01616
6:107676667:G:T	49	100	0.96	0.01598
6:107676680:A:T	50	100	0.97	0.01344
6:107676938:G:A	50	94	0.89	0.278
6:107676994:A:G	50	98	0.89	0.1527
6:107677291:G:A	50	100	0.87	0.0581
6:107677390:A:T	50	100	0.86	0.08805
6:107677598:T:A	50	94	0.8	0.1015
6:107677659:C:G	50	98	0.75	0.03522
6:107677841:G:A	50	100	0.94	0.02524
6:107678108:T:C	50	86	0.92	0.1968
6:107679262:C:T	50	100	0.89	0.2226
6:107679454:A:G	50	98	0.88	0.01271
6:107679521:C:T	50	96	0.89	0.3014
6:107679571:G:A	50	100	0.91	0.01289
6:107679941:G:C	50	94	0.9	0.4132
6:107679947:T:A	50	100	0.95	0.0256
6:107679969:C:G	50	98	0.88	0.07389
6:107680134:G:T	50	100	0.86	0.02633
6:107680280:G:A	50	96	0.93	0.4588
6:107680486:T:C	50	98	0.93	0.08224
6:107680640:A:G	50	100	0.95	0.04975
6:107680786:A:G	50	100	0.9	0.05592
6:107680840:T:C	50	100	0.96	0.04938
6:107680874:C:T	50	98	0.94	0.4733
6:107681362:A:G	50	98	0.92	0.02996
6:107681431:A:C	50	100	0.95	0.04448
6:107681799:G:A	50	98	0.97	0.2712
6:107682651:A:G	50	98	1	0.03232
6:107682727:G:A	50	98	0.96	0.03686
6:107682879:G:A	50	98	0.95	0.455
6:107683191:T:G	50	98	0.99	0.2191
6:107683199:T:C	50	100	0.98	0.3295
6:107683520:C:G	50	98	1	0.03214
6:107683891:C:G	50	100	0.85	0.01598
6:107684062:C:T	50	100	1	0.01598
6:107684595:T:G	50	100	1	0.01616
6:107685124:G:A	50	100	0.95	0.01344
6:107685296:T:C	50	98	1	0.03214
6:107685458:T:G	50	100	0.99	0.242
6:107685718:A:C	50	100	0.99	0.2518
6:107685784:C:T	50	100	0.94	0.01344
6:107685953:A:G	50	100	0.94	0.01507
6:107685995:C:T	50	100	0.93	0.02941
6:107686106:G:A	50	98	1	0.03214
6:107686742:C:G	50	100	0.95	0.03322
6:107686802:G:A	50	100	0.99	0.2507
6:107686864:T:C	50	100	0.99	0.2509
6:107687314:A:T	50	100	0.99	0.2511
6:107687333:G:T	50	98	0.99	0.03195
6:107687599:G:A	50	100	0.93	0.1107
6:107687814:A:G	50	98	0.99	0.2073
6:107688068:C:T	50	98	0.97	0.3571
6:107688186:C:T	50	100	0.93	0.01816
6:107688316:A:G	50	98	0.99	0.01797
6:107688502:T:C	50	100	0.94	0.02814
6:107688556:G:A	50	98	0.98	0.2718
6:107688744:G:T	50	98	0.99	0.281
6:107689185:T:C	50	100	0.96	0.08479
6:107689329:G:C	50	98	0.97	0.4174
6:107689371:T:C	50	100	0.99	0.2776
6:107689463:A:G	50	100	0.99	0.01489
6:107689492:C:G	50	100	0.99	0.2778
6:107689736:A:G	50	100	0.99	0.2658
6:107689888:C:T	50	100	0.99	0.1872
6:107689907:G:A	50	100	0.92	0.01616
6:107690413:T:G	50	100	0.98	0.2778
6:107690448:C:G	50	100	0.95	0.02869
6:107691260:C:T	50	98	0.62	0.01289
6:107691270:T:C	50	100	0.91	0.02288
6:107691627:G:A	50	100	0.99	0.2012
6:107691816:T:C	50	100	0.97	0.1592
6:107691879:T:C	50	100	0.96	0.09822
6:107692029:A:G	50	100	0.9	0.01616
6:107692078:T:C	50	100	0.99	0.01489
6:107692213:T:C	50	100	1	0.01289
6:107692378:T:C	50	98	0.97	0.3782
6:107692509:T:C	50	98	0.97	0.2883
6:107692563:T:A	50	100	0.98	0.01489
6:107692805:C:T	50	98	0.98	0.1979
6:107693061:C:T	50	90	0.76	0.04648
6:107693090:C:T	50	98	0.85	0.01289
6:107693119:C:T	38	94.7	0.98	0.1885
6:107694321:A:G	50	98	0.93	0.1113
6:107694466:T:C	50	96	0.94	0.1574
6:107695898:C:T	50	100	0.95	0.1567
6:107696046:G:A	50	100	0.99	0.01852
6:107696355:C:G	50	100	0.95	0.179
6:107696467:A:G	50	100	1	0.1238
6:107696834:C:A	50	100	0.74	0.01743
6:107697078:G:A	50	100	0.99	0.3437
6:107697138:T:C	50	100	1	0.1287
6:107697917:C:T	50	98	0.99	0.3646
6:107698115:C:T	50	98	0.98	0.2266
6:107698154:G:A	50	100	0.99	0.01071
6:107698649:T:C	50	100	1	0.1963
6:107698747:A:G	50	100	0.98	0.4677
6:107698868:G:A	50	100	1	0.1289
6:107699104:A:G	50	98	0.98	0.323
6:107699192:C:T	50	100	1	0.1291
6:107699271:G:A	50	100	1	0.2004
6:107699916:A:G	50	98	1	0.1333
6:107700114:C:T	50	100	0.99	0.4904
6:107700115:C:T	50	100	0.99	0.4886
6:107700375:G:C	50	100	0.99	0.2424
6:107700407:G:A	50	100	0.74	0.01924
6:107700757:C:T	50	100	0.99	0.01089
6:107701017:A:G	50	98	1	0.1313
6:107701358:C:T	50	100	0.97	0.0915
6:107701359:G:A	50	100	0.95	0.1639
6:107701511:T:C	50	100	0.95	0.02288
6:107703131:G:A	50	100	0.89	0.01126
6:107704138:A:G	50	100	1	0.01053
6:107704212:G:A	50	100	0.99	0.1162
6:107704441:C:T	50	100	0.96	0.3232
6:107704766:T:G	49	100	0.99	0.4898
6:107704804:C:T	50	100	0.99	0.4898
6:107704813:T:G	50	100	0.99	0.4898
6:107704933:T:A	50	100	0.99	0.3945
6:107704942:C:T	50	100	0.99	0.1149
6:107705113:G:T	50	100	1	0.08261
6:107705198:A:C	50	100	0.99	0.1149
6:107705251:A:G	50	100	1	0.1088
6:107705412:G:A	50	100	1	0.0118
6:107705667:C:T	50	100	0.99	0.1147
6:107705817:C:T	50	100	0.98	0.01053
6:107705835:T:A	50	100	0.99	0.1149
6:107705912:T:G	50	100	0.98	0.1147
6:107705957:C:T	50	100	1	0.01107
6:107705975:T:C	50	100	0.98	0.1147
6:107706061:C:G	50	100	0.99	0.1147
6:107706141:G:T	50	98	0.99	0.4904
6:107706240:G:T	50	100	0.98	0.1846
6:107706252:C:G	50	98	0.99	0.4976
6:107706468:A:G	50	100	0.98	0.01071
6:107706529:C:T	50	100	0.98	0.3235
6:107706561:G:A	50	100	1	0.01107
6:107706752:C:T	50	100	0.99	0.01489
6:107707063:C:T	50	100	0.96	0.1122
6:107707082:T:C	50	100	0.99	0.4944
6:107707146:T:C	50	100	1	0.1211
6:107707198:G:C	50	100	0.98	0.2093
6:107707250:C:T	50	100	0.98	0.1995
6:107707505:T:C	50	100	0.95	0.1505
6:107707548:T:A	50	98	0.94	0.0817
6:107707553:T:G	50	98	0.94	0.07444
6:107707638:A:G	50	100	0.99	0.134
6:107707675:C:T	50	100	0.97	0.2137
6:107707763:T:C	50	88	0.93	0.06554
6:107707789:G:A	50	98	0.94	0.02578
6:107707792:G:A	50	100	1	0.1255
6:107707816:T:C	50	96	0.97	0.2458
6:107707887:G:A	50	100	0.97	0.02088
6:107707905:T:C	50	96	0.97	0.1374
6:107707911:G:A	50	100	0.94	0.02723
6:107707976:G:A	50	100	0.87	0.0187
6:107708314:C:A	50	100	0.97	0.2567
6:107708336:C:T	50	100	1	0.01126
6:107708356:A:G	50	100	0.97	0.2547
6:107708366:C:A	50	100	1	0.02578
6:107708486:T:C	50	100	0.99	0.1979
6:107708506:T:C	50	100	0.97	0.2426
6:107708538:G:A	50	100	1	0.02578
6:107708541:A:C	50	100	0.98	0.1997
6:107708558:G:C	50	100	0.98	0.2558
6:107708659:T:A	50	100	0.84	0.01543
6:107708681:C:T	50	100	0.99	0.2449
6:107708696:G:A	50	100	0.99	0.2447
6:107708884:A:G	50	100	0.99	0.2436
6:107708924:T:C	50	100	0.96	0.03377
6:107708946:T:C	50	100	0.99	0.08224
6:107709138:A:G	50	100	1	0.1952
6:107709201:C:T	50	100	1	0.2088
6:107709351:A:G	50	100	0.99	0.1964
6:107709388:G:A	50	100	0.9	0.02705
6:107709420:C:A	50	100	0.96	0.03377
6:107709423:G:A	50	100	1	0.1251
6:107709546:C:G	50	100	1	0.01452
6:107709635:T:A	50	100	1	0.02596
6:107709752:G:C	50	100	0.99	0.1966
6:107709861:C:A	50	100	0.98	0.07952
6:107710124:T:G	50	98	0.96	0.4537
6:107711246:G:A	50	100	1	0.2095
6:107711251:G:A	50	100	1	0.2095
6:107711336:C:T	50	100	0.9	0.01325
6:107711469:G:A	50	100	1	0.2097
6:107711476:A:T	50	100	1	0.01144
6:107711586:T:C	50	100	1	0.2097
6:107711594:T:C	50	100	1	0.2101
6:107711595:G:A	50	98	1	0.128
6:107711977:C:T	50	98	1	0.2101
6:107712021:T:C	50	100	1	0.2108
6:107712032:G:A	50	100	1	0.2108
6:107712082:C:T	50	100	1	0.2099
6:107712090:A:G	50	100	0.99	0.2101
6:107712317:G:C	50	100	1	0.2097
6:107712691:T:C	50	100	1	0.2086
6:107712799:A:G	50	100	1	0.2084
6:107712824:G:C	50	100	1	0.2084
6:107713120:T:C	50	100	1	0.2082
6:107713203:A:G	50	100	1	0.2084
6:107713547:C:A	50	100	1	0.2086
6:107713562:T:A	50	100	1	0.2086
6:107713875:A:G	50	100	1	0.209
6:107713883:A:G	50	100	1	0.2079
6:107713892:C:T	50	100	1	0.1255
6:107713966:C:T	50	100	1	0.2081
6:107714036:C:T	50	100	0.94	0.02451
6:107714062:T:C	50	100	1	0.1943
6:107714206:T:G	50	96	0.9	0.01507
6:107714258:G:T	50	100	1	0.2088
6:107714348:A:G	50	100	1	0.2082
6:107714494:C:T	50	100	0.99	0.339
6:107714509:T:C	50	100	1	0.2092
6:107714679:T:C	50	98	0.97	0.03631
6:107714908:C:T	50	94	1	0.2099
6:107714972:C:T	50	90	0.98	0.2157
6:107714977:A:T	50	84	0.9	0.3473
6:107715015:T:C	46	93.5	0.99	0.1972
6:107715027:T:A	50	100	0.83	0.01725
6:107715050:G:A	50	100	1	0.2101
6:107715144:T:C	50	100	0.83	0.01543
6:107715164:G:C	48	97.9	0.96	0.03667
6:107715186:G:A	48	100	0.83	0.01543
6:107715233:T:C	40	82.5	0.98	0.1699
6:107715278:A:G	45	82.2	0.99	0.1963
6:107715501:T:C	50	100	0.97	0.02923
6:107715561:A:G	50	100	1	0.02415
6:107716226:G:C	50	100	1	0.02306
6:107716485:C:T	50	100	1	0.01725
6:107716596:G:T	50	100	0.61	0.02451
6:107716600:G:C	50	100	1	0.4924
6:107716659:A:G	50	100	1	0.494
6:107717127:G:A	44	88.6	0.99	0.4987
6:107717452:C:T	49	100	0.99	0.3065
6:107717640:C:T	50	100	0.95	0.0167
6:107717652:A:T	50	100	1	0.1285
6:107717760:C:T	50	98	1	0.4886
6:107717794:C:T	50	98	1	0.4936
6:107717795:G:A	50	100	1	0.01162
6:107717814:G:A	50	100	0.98	0.14
6:107717832:A:G	50	100	0.99	0.3059
6:107717853:T:C	50	100	0.99	0.181
6:107717936:G:A	50	98	0.94	0.01598
6:107717945:G:A	50	98	1	0.4891
6:107718052:G:C	50	98	1	0.4893
6:107718086:C:T	50	100	1	0.4472
6:107718208:T:G	50	100	1	0.4889
6:107718409:C:T	50	100	0.95	0.01144
6:107718950:G:A	50	100	0.98	0.4938
6:107719242:G:A	50	98	0.96	0.1227
6:107719440:T:A	50	100	0.97	0.4779
6:107719651:G:A	50	98	0.98	0.4867
6:107720001:A:C	50	98	0.96	0.1868
6:107720362:A:G	50	100	0.95	0.03413
6:107720473:C:T	50	98	0.98	0.4581
6:107720597:G:T	50	100	0.98	0.4595
6:107721009:G:A	50	100	0.96	0.07298
6:107721012:C:T	50	100	0.98	0.1285
6:107721130:T:C	50	100	0.96	0.07298
6:107721155:C:A	50	100	0.86	0.0236
6:107721176:G:T	50	96	0.85	0.06264
6:107721542:A:G	50	100	1	0.1244
6:107721775:G:A	50	98	0.98	0.494
6:107721859:A:G	50	100	0.98	0.01325
6:107721947:A:G	50	100	0.88	0.02633
6:107722053:G:A	50	98	0.97	0.1732
6:107722181:T:C	50	100	1	0.1245
6:107722229:G:A	50	100	0.87	0.03032
6:107722252:C:T	50	100	0.98	0.01416
6:107723013:T:C	50	100	1	0.1242
6:107723345:C:T	50	98	0.95	0.05465
6:107724365:A:C	50	100	0.84	0.01924
6:107724666:G:A	50	100	0.9	0.01198
6:107724769:G:A	50	88	0.81	0.04339
6:107724925:T:G	50	98	0.97	0.1843
6:107725338:T:A	50	100	0.99	0.1242
6:107725832:A:C	50	100	0.98	0.09259
6:107726251:G:C	50	100	0.92	0.03958
6:107726390:G:A	50	100	0.96	0.1242
6:107726433:T:G	50	100	0.93	0.05011
6:107726507:C:T	50	96	0.93	0.05646
6:107726792:C:T	50	100	0.99	0.4987
6:107726876:A:G	50	90	0.74	0.03105
6:107727354:A:G	50	100	0.99	0.4967
6:107727437:G:A	50	100	0.99	0.1244
6:107727700:T:C	50	100	0.99	0.1244
6:107727838:C:T	50	100	0.98	0.4985
6:107728273:G:A	50	100	0.96	0.02651
6:107728366:T:C	50	100	0.99	0.1245
6:107728804:A:T	50	98	0.93	0.02251
6:107729018:G:T	50	98	0.96	0.1634
6:107729410:C:G	50	100	0.93	0.04993
6:107730368:G:C	50	100	0.94	0.1678
6:107731004:C:T	50	98	0.68	0.01216
6:107731645:C:G	50	98	0.92	0.03032
6:107731816:C:G	50	100	0.96	0.01489
6:107732015:G:C	50	94	0.85	0.287
6:107732130:C:T	50	100	0.9	0.1273
6:107732136:A:C	50	100	0.91	0.09078
6:107732160:G:A	50	96	0.87	0.1445
6:107732702:G:A	50	96	0.88	0.2128
6:107732765:G:T	50	94	0.87	0.2329
6:107732774:A:T	50	94	0.85	0.236
6:107733216:G:T	50	100	0.97	0.02251
6:107733871:T:C	50	100	0.97	0.02705
6:107733939:G:C	50	92	0.88	0.2248
6:107733966:C:T	50	94	0.85	0.2369
6:107734169:C:G	50	100	0.92	0.1048
6:107734326:A:G	50	100	0.96	0.1144
6:107734515:C:T	50	100	0.98	0.07571
6:107734608:C:T	50	98	0.99	0.0236
6:107734699:A:G	50	100	0.98	0.05955
6:107734701:A:G	50	100	1	0.01616
6:107734716:A:G	50	100	0.98	0.05265
6:107734776:C:G	50	100	0.98	0.2052
6:107735029:C:G	50	100	0.98	0.1469
6:107735049:T:C	50	100	0.99	0.2012
6:107735306:T:C	50	98	0.95	0.0345
6:107735385:G:A	50	98	0.99	0.03431
6:107735407:T:C	50	98	1	0.1111
6:107735442:C:A	50	98	0.94	0.03431
6:107735461:T:G	50	98	1	0.1127
6:107735521:C:G	50	96	0.99	0.0345
6:107735588:G:A	49	98	0.95	0.03431
6:107736077:T:G	50	100	0.98	0.04248
6:107736393:C:T	50	98	1	0.1111
6:107738614:C:T	50	100	1	0.0216
6:107738797:G:A	50	100	1	0.01198
6:107738876:C:T	50	100	1	0.0423
6:107741337:G:T	50	100	1	0.2251
6:107741591:G:A	50	100	0.93	0.01761
6:107741900:T:C	50	100	1	0.1489
6:107742880:C:G	50	100	0.99	0.2516
6:107743299:C:T	50	98	0.99	0.171
6:107743931:C:T	50	100	1	0.1452
6:107744284:T:C	50	100	0.93	0.01761
6:107744635:C:A	50	100	1	0.224
6:107744940:A:G	50	100	1	0.1512
6:107745863:A:T	50	98	1	0.1474
6:107746799:C:T	50	100	1	0.106
6:107747120:C:T	50	100	1	0.106
6:107748034:C:T	50	100	0.94	0.02542
6:107748561:G:A	50	98	1	0.07698
6:107748629:A:G	50	100	0.99	0.2028
6:107748943:A:G	50	98	1	0.1594
6:107749035:A:G	50	98	0.99	0.2522
6:107750494:A:G	50	100	0.98	0.02705
6:107750662:T:C	50	100	1	0.04666
6:107751380:T:C	50	100	1	0.04611
6:107752247:G:A	50	98	1	0.1095
6:107752807:C:T	50	100	0.98	0.01761
6:107752980:C:G	50	100	0.98	0.02687
6:107753470:G:C	50	98	1	0.1178
6:107754412:C:T	50	100	0.89	0.0216
6:107754457:A:G	50	98	1	0.1658
6:107754540:G:A	50	96	0.82	0.01997
6:107754829:T:C	50	100	1	0.1109
6:107755468:C:G	50	100	1	0.1142
6:107755548:G:A	50	100	0.77	0.01779
6:107756264:G:C	50	100	1	0.114
6:107756825:G:T	50	100	0.9	0.06863
6:107757131:A:G	49	98	1	0.1118
6:107757290:T:C	50	98	1	0.1118
6:107757416:G:A	50	98	1	0.1118
6:107757536:G:A	50	100	0.97	0.01598
6:107757605:A:G	50	98	1	0.1118
6:107757817:A:C	50	98	1	0.1118
6:107757917:C:T	50	98	1	0.1117
6:107758328:G:C	50	98	1	0.1118
6:107758391:T:A	50	98	1	0.1118
6:107758475:G:C	50	98	1	0.1095
6:107758630:G:A	50	98	1	0.1118
6:107758696:T:C	50	100	1	0.1124
6:107758795:T:A	50	100	0.96	0.1981
6:107758921:G:A	50	100	0.78	0.02106
6:107758945:G:A	50	100	0.97	0.04303
6:107759286:C:A	50	100	0.73	0.02052
6:107759435:G:A	50	100	0.94	0.02342
6:107759746:A:G	50	100	0.98	0.03014
6:107760020:G:A	50	100	0.94	0.06899
6:107760383:G:A	50	100	0.99	0.2656
6:107760499:C:T	50	100	0.99	0.2653
6:107761280:A:G	50	100	0.95	0.01688
6:107761313:G:A	50	100	0.98	0.2656
6:107761323:T:G	50	100	0.98	0.2667
6:107761327:G:A	50	100	0.97	0.1934
6:107761390:T:C	50	100	0.99	0.2656
6:107761522:T:C	50	100	0.99	0.2656
6:107761553:C:T	50	96	0.84	0.01961
6:107761726:T:C	50	100	0.99	0.2665
6:107761727:A:G	50	100	0.98	0.2665
6:107761749:G:A	50	98	0.97	0.1229
6:107761848:C:G	50	100	0.99	0.2658
6:107761883:G:A	50	100	0.99	0.2658
6:107762299:A:G	50	98	0.96	0.1262
6:107762614:C:T	50	100	0.97	0.03159
6:107762643:T:C	50	98	0.98	0.2696
6:107762805:C:T	50	96	0.98	0.2689
6:107762946:A:G	50	100	0.95	0.04339
6:107763190:T:A	50	100	0.98	0.03885
6:107763603:T:A	50	100	0.94	0.04811
6:107763679:G:A	50	100	0.96	0.2634
6:107763725:A:C	50	100	0.96	0.02887
6:107763861:C:T	50	100	0.94	0.0423
6:107764864:C:T	50	96	0.91	0.06663
6:107764975:G:T	50	98	0.77	0.02415
6:107765166:G:T	50	84	0.83	0.3032
6:107765175:T:G	50	92	0.8	0.1196
6:107765193:G:T	50	100	0.87	0.09731
6:107765436:C:T	50	100	0.99	0.03268
6:107765718:C:G	50	96	0.98	0.3633
6:107765752:C:A	50	100	1	0.03159
6:107765773:G:A	50	100	0.83	0.01489
6:107766145:G:A	50	98	0.98	0.0325
6:107766228:G:A	50	100	1	0.0138
6:107766336:G:C	50	98	0.98	0.3348
6:107766365:G:A	50	100	0.98	0.01888
6:107766626:T:C	50	96	0.98	0.4005
6:107766682:T:G	50	98	0.98	0.3326
6:107766729:C:T	50	96	0.95	0.4001
6:107766899:A:G	50	98	0.98	0.3341
6:107766954:T:C	50	88	0.93	0.3233
6:107767003:C:T	50	100	0.96	0.1407
6:107767273:T:C	49	95.9	0.98	0.3201
6:107767431:G:A	50	96	0.98	0.3346
6:107767640:T:C	50	100	0.98	0.01489
6:107767661:G:T	50	100	0.98	0.1393
6:107767803:A:G	50	100	0.98	0.1409
6:107768044:C:T	50	100	0.99	0.08533
6:107768115:A:G	50	98	0.97	0.1407
6:107768188:A:G	50	100	0.98	0.3991
6:107768270:C:G	50	100	0.99	0.1008
6:107768341:T:C	50	100	0.98	0.2418
6:107768403:C:T	50	100	0.96	0.04321
6:107768484:T:G	50	100	0.99	0.2741
6:107769033:C:T	50	100	0.98	0.2938
6:107769124:G:A	50	100	0.99	0.1848
6:107769125:T:C	50	100	0.99	0.3965
6:107769135:T:C	50	100	0.99	0.2941
6:107769174:A:G	50	100	1	0.01035
6:107769250:G:A	50	100	0.99	0.1781
6:107769268:G:C	50	100	0.96	0.2596
6:107769272:T:G	50	100	0.99	0.4731
6:107769445:C:T	50	100	0.98	0.3312
6:107769595:A:G	50	100	0.99	0.1443
6:107770146:A:G	50	100	0.99	0.3126
6:107770320:G:A	50	100	1	0.03686
6:107770399:A:G	50	100	1	0.03667
6:107770441:C:T	50	100	1	0.03686
6:107771086:A:G	50	100	1	0.0216
6:107771524:A:G	50	100	1	0.03667
6:107771760:A:G	50	100	0.99	0.03195
6:107771941:A:G	50	100	0.99	0.04739
6:107772124:G:A	50	100	1	0.0394
6:107772168:G:A	50	100	1	0.02142
6:107772376:C:T	50	100	1	0.3962
6:107772453:A:G	50	100	0.99	0.1429
6:107772955:G:A	50	100	1	0.0394
6:107773148:T:G	50	100	1	0.3469
6:107773351:G:A	50	100	1	0.01053
6:107773369:A:G	50	100	1	0.01053
6:107773528:G:A	49	100	0.99	0.03195
6:107773623:C:T	50	100	0.99	0.3074
6:107773874:G:A	50	100	1	0.3963
6:107774046:T:C	50	100	1	0.2894
6:107774206:T:C	50	100	1	0.3468
6:107774216:T:C	50	100	1	0.01053
6:107774357:A:T	50	100	1	0.01053
6:107774369:A:G	50	100	0.99	0.1442
6:107774402:C:A	50	100	1	0.02142
6:107775035:A:G	50	100	1	0.4884
6:107775325:T:C	50	100	1	0.3962
6:107775621:T:C	50	100	0.99	0.01126
6:107775772:G:A	50	100	1	0.02505
6:107776211:T:C	50	100	1	0.01543
6:107776260:G:A	50	100	1	0.01543
6:107776390:A:C	50	100	1	0.07153
6:107777194:T:C	50	100	1	0.01452
6:107777206:T:C	50	100	1	0.07153
6:107777315:A:G	50	100	1	0.3947
6:107777645:T:G	50	100	1	0.4768
6:107778108:C:T	50	98	1	0.4766
6:107778346:G:T	50	98	0.86	0.04267
6:107778655:C:T	50	100	1	0.03794
6:107778938:T:C	50	100	1	0.0216
6:107778952:G:A	50	100	0.93	0.01725
6:107778997:C:T	50	100	1	0.02142
6:107779049:G:A	50	100	0.99	0.04085
6:107779127:A:C	50	100	1	0.03595
6:107779178:T:C	50	100	0.99	0.1427
6:107779354:T:C	50	100	1	0.01035
6:107779397:G:A	50	100	0.83	0.01452
6:107779516:G:A	50	100	1	0.4768
6:107779549:G:A	50	100	0.9	0.01525
6:107779632:T:G	50	100	1	0.02614
6:107779961:T:A	50	100	0.95	0.01107
6:107780154:C:T	50	100	0.99	0.1462
6:107780162:C:T	50	100	1	0.02179
6:107780167:G:C	50	98	0.97	0.0118
6:107780198:A:T	50	100	1	0.03794
6:107780360:A:G	50	100	1	0.4764
6:107780632:G:A	50	100	0.99	0.0325
6:107780800:A:G	50	100	1	0.486
6:107780988:A:G	50	100	1	0.4764
6:107781329:G:A	50	100	1	0.4956
6:107781385:G:A	50	100	1	0.4857
6:107781465:G:A	50	100	0.98	0.03068
6:107781948:G:A	50	100	0.99	0.0256
6:107781969:A:G	50	100	1	0.4895
6:107782048:G:A	50	100	0.97	0.03014
6:107782561:C:T	48	97.9	0.96	0.484
6:107782805:G:C	20	90	0.89	0.471
6:107782833:C:G	28	82.1	0.71	0.05447
6:107782861:G:C	29	89.7	0.67	0.04866
6:107783898:C:T	50	100	0.95	0.02996
6:107783936:G:A	50	100	0.99	0.02542
6:107784887:C:G	50	96	0.92	0.02869
6:107785108:G:C	50	98	0.75	0.01362
6:107785390:C:G	50	100	0.98	0.0256
6:107785493:C:A	50	100	0.99	0.0187
6:107785659:C:T	50	100	0.98	0.03704
6:107785816:C:T	50	100	1	0.0138
6:107785889:C:T	50	96	0.71	0.0374
6:107786014:G:C	50	98	0.98	0.1166
6:107786478:C:T	50	98	0.98	0.1166
6:107786557:T:C	50	98	0.98	0.1171
6:107786568:T:G	50	100	0.96	0.0325
6:107786572:C:T	50	100	0.97	0.06518
6:107786997:A:T	50	100	0.99	0.1432
6:107787159:C:T	50	100	0.96	0.03214
6:107787424:A:G	50	98	0.98	0.02524
6:107787552:G:C	50	100	1	0.06009
6:107787749:A:G	50	98	0.98	0.02524
6:107787940:G:A	50	100	0.98	0.1423
6:107788125:A:T	50	98	0.99	0.02524
6:107788172:G:A	50	100	0.98	0.02251
6:107788213:G:A	50	100	0.84	0.03813
6:107788268:G:T	50	98	0.97	0.1169
6:107788357:A:G	50	98	0.98	0.2605
6:107788403:A:G	50	98	0.98	0.2611
6:107788505:G:A	50	98	0.98	0.2609
6:107788515:G:C	50	94	0.97	0.256
6:107788572:G:A	50	96	0.98	0.2613
6:107788636:T:C	50	98	0.98	0.02088
6:107788781:C:T	50	100	0.98	0.2749
6:107788782:G:A	50	100	1	0.01598
6:107788922:G:T	50	100	1	0.2206
6:107789093:C:T	50	98	0.98	0.09641
6:107789275:A:T	50	100	0.98	0.04557
6:107789445:C:T	50	98	0.97	0.03214
6:107789609:A:G	50	100	1	0.01616
6:107789893:G:A	50	100	0.99	0.3279
6:107790073:G:A	50	96	0.95	0.03232
6:107790447:G:T	50	100	1	0.2226
6:107791016:G:A	50	100	1	0.1434
6:107791292:T:C	50	100	1	0.02941
6:107791502:A:G	50	100	0.98	0.09041
6:107791628:T:G	50	100	0.98	0.06082
6:107791716:A:C	50	100	0.98	0.05792
6:107791732:T:C	50	100	0.98	0.01561
6:107791895:G:A	50	100	1	0.01598
6:107791956:C:T	50	100	0.99	0.3762
6:107792044:G:A	50	100	0.99	0.3756
6:107792111:C:G	50	100	0.95	0.05301
6:107792141:C:T	50	100	1	0.01598
6:107792192:A:G	50	100	0.98	0.04085
6:107792507:G:A	50	98	0.91	0.04902
6:107792983:G:C	50	100	0.98	0.05882
6:107793429:C:G	50	100	1	0.1432
6:107793565:T:C	50	100	1	0.0935
6:107793639:T:C	50	100	1	0.01598
6:107794032:C:T	50	100	1	0.06137
6:107794485:T:G	50	100	1	0.0158
6:107794614:C:T	50	100	1	0.06155
6:107794680:C:T	50	100	1	0.0138
6:107795012:A:C	50	100	1	0.0305
6:107795131:T:C	50	100	1	0.06155
6:107795454:A:C	50	98	0.91	0.04757
6:107795478:C:T	50	100	0.99	0.3818
6:107795560:C:T	50	100	1	0.01053
6:107795729:A:T	50	100	1	0.02433
6:107796194:G:A	50	100	1	0.03141
6:107796693:C:A	50	100	1	0.0138
6:107796849:G:A	50	100	1	0.0138
6:107796875:G:C	50	98	0.62	0.01943
6:107797349:A:G	50	96	1	0.4891
6:107797582:C:T	50	100	1	0.05955
6:107797772:C:G	50	100	0.99	0.11
6:107798176:T:C	50	100	1	0.02433
6:107798375:G:T	50	100	1	0.06155
6:107798898:G:T	50	100	1	0.06155
6:107799641:C:T	50	100	1	0.01434
6:107800043:G:T	50	100	1	0.06191
6:107800099:C:A	50	100	0.98	0.02959
6:107800122:A:T	50	100	1	0.1432
6:107800316:G:T	50	100	0.96	0.02288
6:107800507:T:C	50	100	1	0.02415
6:107800749:A:G	50	100	1	0.2663
6:107800909:G:A	50	100	1	0.06191
6:107800933:G:A	50	100	1	0.1434
6:107800950:A:G	50	100	0.99	0.02959
6:107801061:T:C	50	100	1	0.06209
6:107801245:T:A	50	100	1	0.06227
6:107801573:C:A	50	100	1	0.06209
6:107802164:T:C	50	98	0.91	0.02977
6:107802440:C:T	50	100	1	0.02415
6:107802620:A:T	35	97.1	0.99	0.0167
6:107802775:G:A	50	100	1	0.01144
6:107802807:T:G	49	100	1	0.1095
6:107802935:G:T	50	100	1	0.02669
6:107803139:A:C	50	100	1	0.06445
6:107803155:C:T	50	100	1	0.06245
6:107803156:G:A	50	100	1	0.01144
6:107803340:G:A	49	100	1	0.06209
6:107803415:G:A	49	100	1	0.063
6:107803426:G:T	48	97.9	0.99	0.3793
6:107803447:G:C	50	98	1	0.02651
6:107803552:T:C	49	95.9	0.95	0.06627
6:107803674:C:T	43	97.7	1	0.06209
6:107803744:C:A	50	94	1	0.06409
6:107803809:G:A	50	94	1	0.1135
6:107803858:G:C	50	96	1	0.09259
6:107804383:G:C	50	100	1	0.1082
6:107805098:G:A	50	100	1	0.0118
6:107805621:A:C	50	100	1	0.07734
6:107805696:A:G	50	100	0.99	0.01834
6:107805801:C:T	50	100	1	0.04575
6:107805956:T:C	50	100	1	0.08097
6:107806195:C:G	50	78	0.94	0.3086
6:107806431:G:T	50	100	1	0.06155
6:107806671:T:G	50	100	0.96	0.01434
6:107806766:G:T	50	100	0.99	0.3678
6:107807344:T:C	50	100	1	0.07516
6:107807381:C:T	50	100	1	0.1088
6:107807621:A:G	50	100	1	0.05556
6:107808041:A:G	50	100	1	0.07553
6:107808462:G:A	50	98	1	0.1075
6:107808533:G:A	50	98	1	0.08097
6:107808642:T:C	50	100	0.96	0.02215
6:107808711:C:T	50	100	1	0.02197
6:107808850:A:G	50	100	1	0.02197
6:107809244:T:C	50	100	1	0.2674
6:107809389:G:A	50	100	1	0.01507
6:107809505:A:G	50	100	1	0.02596
6:107809844:G:T	50	100	0.99	0.4043
6:107810094:G:A	50	100	1	0.1547
6:107810144:C:G	50	98	0.99	0.4288
6:107810162:T:A	50	100	0.99	0.3691
6:107810182:T:C	50	98	0.99	0.4279
6:107810457:G:T	50	100	0.98	0.0305
6:107810645:G:A	50	100	1	0.05828
6:107810754:C:T	50	100	1	0.2672
6:107811029:A:T	50	100	0.98	0.0276
6:107811055:G:A	50	100	1	0.2711
6:107811215:T:G	50	100	1	0.01507
6:107811254:G:A	50	100	1	0.1554
6:107811575:C:T	50	100	0.98	0.02633
6:107811855:G:A	50	100	1	0.1431
6:107812100:G:A	50	100	1	0.03141
6:107812336:C:T	50	100	1	0.3624
6:107812583:G:C	50	100	1	0.3615
6:107813090:T:C	50	100	1	0.3622
6:107813317:C:T	49	100	1	0.01507
6:107813636:G:A	50	100	0.99	0.362
6:107814487:C:G	50	100	1	0.05846
6:107814597:G:A	50	100	1	0.3615
6:107814617:A:G	50	100	1	0.3041
6:107815007:G:A	50	100	1	0.0118
6:107815266:G:A	50	100	1	0.3039
6:107815515:T:A	50	100	1	0.362
6:107815576:C:G	50	100	1	0.05846
6:107815656:T:G	50	100	1	0.2734
6:107815673:C:T	50	98	1	0.1812
6:107815676:G:A	50	100	0.99	0.01834
6:107815919:G:A	50	100	1	0.3624
6:107815961:C:T	50	100	1	0.2716
6:107816177:A:G	50	100	1	0.4216
6:107816396:T:C	50	100	1	0.256
6:107816487:T:C	50	100	1	0.05664
6:107816502:A:T	50	100	1	0.05846
6:107816510:T:C	50	100	1	0.0118
6:107817477:T:C	50	98	1	0.2729
6:107817600:A:G	50	96	0.99	0.2727
6:107817636:G:A	48	85.4	0.96	0.4461
6:107817767:C:G	50	100	1	0.2658
6:107818049:A:G	50	100	1	0.01743
6:107818117:C:A	50	100	1	0.01761
6:107818148:G:T	50	100	1	0.362
6:107818214:T:C	50	100	1	0.4207
6:107818366:C:T	50	100	1	0.06318
6:107818391:T:C	50	100	1	0.05483
6:107818763:A:C	50	100	1	0.01525
6:107818933:G:A	50	100	1	0.3041
6:107819078:C:T	50	100	1	0.1418
6:107819300:T:A	50	100	1	0.1561
6:107819634:G:C	50	100	1	0.3043
6:107820009:C:A	50	100	1	0.3444
6:107820502:G:A	50	100	1	0.28
6:107820703:C:G	50	100	1	0.0118
6:107820903:T:C	50	98	1	0.4125
6:107821269:G:A	50	100	0.94	0.05247
6:107821334:A:T	50	98	1	0.2752
6:107821399:C:G	50	100	1	0.0118
6:107821673:T:C	50	100	1	0.3598
6:107821889:T:C	50	100	1	0.4205
6:107822072:T:C	50	100	1	0.1002
6:107822125:T:C	50	100	1	0.01834
6:107822398:G:A	50	100	1	0.07625
6:107822548:A:G	50	100	1	0.3831
6:107822562:T:C	50	100	1	0.3573
6:107822718:T:A	50	96	1	0.3842
6:107822957:C:G	50	98	1	0.3597
6:107823173:A:C	50	98	1	0.0345
6:107823212:T:A	50	100	1	0.3597
6:107823782:C:A	50	100	1	0.08551
6:107823988:T:C	50	100	1	0.36
6:107824597:A:G	50	100	1	0.3573
6:107824727:G:A	50	98	0.99	0.3925
6:107824873:T:G	50	100	1	0.01997
6:107824971:C:T	50	100	1	0.01997
6:107825414:T:A	50	100	0.97	0.06227
6:107825797:C:T	50	100	1	0.01289
6:107825852:G:A	50	100	1	0.02015
6:107825878:A:C	50	100	1	0.0158
6:107825891:C:T	50	100	0.97	0.06209
6:107825924:G:A	50	100	1	0.01452
6:107825982:T:C	49	95.9	1	0.3778
6:107826113:G:A	50	96	0.99	0.3575
6:107826159:G:A	50	100	0.99	0.08678
6:107826330:A:G	50	98	0.99	0.2736
6:107826380:A:G	50	98	0.99	0.3998
6:107826440:G:A	50	98	0.99	0.3575
6:107826460:C:T	50	100	0.99	0.1509
6:107826671:G:T	50	100	0.99	0.1509
6:107826716:C:G	50	98	0.99	0.3707
6:107826995:G:A	50	100	0.99	0.01598
6:107827105:A:G	50	98	0.99	0.3805
6:107827260:T:C	50	98	0.93	0.04648
6:107828293:T:C	50	100	0.99	0.3335
6:107828424:T:C	50	98	0.95	0.02687
6:107828493:G:C	50	98	0.97	0.03704
6:107828921:A:C	50	100	0.99	0.3624
6:107829278:C:T	50	100	0.99	0.285
6:107829540:A:G	50	100	0.98	0.3631
6:107829589:G:T	50	100	0.94	0.05919
6:107829873:C:T	50	100	0.97	0.4299
6:107830075:A:C	49	100	0.98	0.362
6:107830119:A:G	50	100	0.96	0.3586
6:107830120:G:A	50	100	0.98	0.3606
6:107830325:G:A	50	98	0.97	0.1601
6:107830465:G:A	50	98	0.95	0.01489
6:107830553:A:G	50	100	0.96	0.2231
6:107830596:T:C	50	100	0.98	0.06572
6:107830816:T:C	50	100	0.99	0.01997
6:107831107:T:C	50	98	0.97	0.04975
6:107831352:T:C	50	100	0.96	0.07008
6:107831820:G:A	50	100	0.99	0.04611
6:107832018:G:A	50	100	0.98	0.05574
6:107832229:A:C	50	98	0.96	0.03123
6:107832233:T:C	50	100	0.97	0.2224
6:107832241:A:G	50	100	0.96	0.2239
6:107832815:C:T	50	100	0.98	0.1349
6:107833007:A:C	50	98	0.88	0.05955
6:107833067:T:A	50	100	0.92	0.01816
6:107833386:C:T	50	98	0.95	0.04956
6:107833387:G:A	50	96	0.8	0.02633
6:107833668:G:A	50	100	0.98	0.2222
6:107833918:A:C	50	100	0.99	0.03994
6:107834297:G:A	50	100	0.96	0.02215
6:107835131:C:A	50	100	1	0.2856
6:107835658:G:A	50	100	1	0.06318
6:107835923:A:T	50	100	1	0.3244
6:107835955:C:G	50	100	0.94	0.01253
6:107836107:T:C	50	100	0.99	0.03359
6:107836482:C:T	50	98	0.94	0.01253
6:107837686:G:A	50	98	0.98	0.0492
6:107837925:T:G	49	98	0.96	0.266
6:107838151:A:G	50	100	1	0.2275
6:107838297:T:G	50	100	1	0.2607
6:107838400:G:C	50	100	1	0.2402
6:107838570:C:G	50	100	0.99	0.0719
6:107838655:A:G	50	100	1	0.2402
6:107838682:A:G	50	100	1	0.2398
6:107838723:C:T	50	98	0.98	0.0492
6:107838872:A:C	50	98	0.98	0.0492
6:107839170:G:A	50	100	0.95	0.01035
6:107839727:A:G	50	100	1	0.2402
6:107839907:A:G	50	100	0.93	0.05247
6:107840319:G:A	50	100	1	0.2266
6:107840329:T:G	50	100	1	0.2262
6:107840437:T:C	50	100	1	0.1175
6:107840522:G:A	50	100	1	0.2262
6:107840573:G:A	50	100	1	0.2262
6:107840610:G:A	50	100	1	0.01198
6:107840716:G:A	50	100	1	0.2262
6:107840886:A:G	50	100	1	0.1926
6:107841139:A:G	50	100	1	0.1178
6:107841459:C:T	50	100	0.94	0.04648
6:107841803:T:C	50	100	1	0.02487
6:107841929:T:G	50	100	1	0.01398
6:107842431:T:C	50	100	1	0.01126
6:107842791:T:C	50	100	1	0.159
6:107843304:G:A	50	100	1	0.01543
6:107843444:C:A	50	100	0.99	0.03649
6:107843540:A:G	50	100	1	0.06028
6:107843584:A:G	50	100	0.96	0.02179
6:107843590:A:G	50	100	0.96	0.01852
6:107843715:C:T	50	100	1	0.01452
6:107843747:G:T	50	100	1	0.2778
6:107843765:T:G	50	100	1	0.07153
6:107844005:A:G	50	98	0.98	0.2315
6:107844744:T:C	50	98	0.97	0.1238
6:107844798:A:G	50	98	0.98	0.1995
6:107844882:T:A	49	100	1	0.01398
6:107844888:T:C	49	98	0.99	0.03341
6:107845078:G:C	50	98	0.98	0.1383
6:107845091:G:A	50	100	0.98	0.07589
6:107845346:A:T	50	98	1	0.0325
6:107845352:C:G	50	100	0.97	0.05211
6:107845353:G:A	50	100	0.92	0.0187
6:107846025:C:T	50	98	0.96	0.1309
6:107846338:C:T	50	98	0.98	0.3647
6:107846542:A:G	50	98	0.97	0.063
6:107847140:G:A	50	98	0.9	0.01089
6:107847350:A:T	50	100	1	0.0138
6:107847868:G:A	50	98	0.89	0.02233
6:107847943:A:G	50	100	0.97	0.4441
6:107848021:C:G	50	100	0.87	0.01398
6:107848287:G:A	50	100	0.97	0.06082
6:107848839:T:A	50	98	0.99	0.06754
6:107849114:C:T	50	100	1	0.01797
6:107849122:G:A	50	100	0.77	0.01126
6:107849388:T:C	50	100	0.98	0.3482
6:107849476:C:G	50	100	1	0.01325
6:107849650:T:C	50	100	1	0.01344
6:107849920:C:T	50	100	1	0.01344
6:107850428:C:T	50	100	0.99	0.4317
6:107850639:T:A	50	100	0.94	0.02251
6:107850822:G:A	50	98	0.99	0.09187
6:107851023:T:A	50	100	0.99	0.4428
6:107851164:G:A	50	100	0.9	0.01126
6:107852097:G:A	50	100	1	0.01616
6:107852185:C:A	50	100	0.98	0.1674
6:107852382:T:C	50	100	1	0.01979
6:107852483:A:G	50	100	0.99	0.4268
6:107852659:G:A	50	100	1	0.01616
6:107852948:A:G	50	100	0.99	0.01126
6:107853969:G:A	50	100	0.98	0.4326
6:107854320:C:T	50	100	0.99	0.1674
6:107854682:T:G	48	100	0.9	0.06209
6:107854748:C:G	49	100	0.99	0.1674
6:107854775:T:C	48	97.9	0.99	0.1678
6:107855264:C:T	49	100	0.99	0.415
6:107855317:G:C	50	100	0.97	0.1322
6:107855786:C:T	49	100	0.99	0.1672
6:107855862:A:G	50	100	0.98	0.2466
6:107855931:C:G	50	100	0.99	0.09132
6:107856039:G:A	50	100	0.99	0.1518
6:107856216:C:T	50	100	0.99	0.05955
6:107856557:T:C	49	91.8	0.99	0.4321
6:107856692:T:G	48	100	0.97	0.01761
6:107856695:T:A	48	100	1	0.01652
6:107857272:T:G	50	100	1	0.01543
6:107857556:G:A	50	98	0.99	0.01144
6:107857592:C:T	50	100	0.99	0.4152
6:107857861:G:C	49	98	1	0.01507
6:107858348:G:A	48	93.8	0.99	0.1672
6:107858886:C:T	50	100	0.99	0.05937
6:107859138:T:C	50	98	1	0.01543
6:107859280:G:T	49	100	1	0.01144
6:107859400:T:C	50	100	1	0.04285
6:107859452:C:T	50	100	0.99	0.1668
6:107859876:G:A	48	100	0.99	0.05937
6:107860032:G:A	50	100	0.99	0.05701
6:107860155:A:G	50	94	0.99	0.07026
6:107860216:T:G	50	96	0.98	0.4014
6:107860246:A:G	50	98	0.99	0.07099
6:107860394:G:C	50	100	1	0.01961
6:107860440:G:C	50	100	0.99	0.1668
6:107860557:G:A	50	100	1	0.01525
6:107860600:G:A	50	98	0.98	0.256
6:107860653:G:A	50	100	0.96	0.1313
6:107860725:G:C	50	96	0.99	0.167
6:107861087:T:A	50	98	0.99	0.1569
6:107861211:C:G	50	100	0.99	0.07026
6:107861436:G:A	50	98	0.98	0.1926
6:107861721:C:T	50	98	0.98	0.1861
6:107862424:A:C	50	100	1	0.0935
6:107863003:C:T	50	100	1	0.09441
6:107863555:C:T	44	100	0.92	0.02923
6:107864112:C:T	50	100	1	0.01652
6:107864394:C:T	50	100	0.99	0.06681
6:107864412:C:A	50	100	0.86	0.03922
6:107864654:C:T	50	100	0.98	0.01725
6:107864663:A:G	50	98	1	0.09005
6:107866245:T:C	50	100	0.97	0.05084
6:107866388:C:T	50	100	1	0.01961
6:107866829:G:A	50	98	0.96	0.4808
6:107866941:T:C	50	100	1	0.08733
6:107866948:C:T	50	100	1	0.01652
6:107867009:G:A	50	100	0.99	0.1521
6:107867017:G:A	50	100	1	0.07081
6:107867119:C:T	50	100	0.99	0.01743
6:107868124:C:T	50	100	1	0.02469
6:107868207:T:C	50	100	0.84	0.07444
6:107868273:T:G	50	100	1	0.02505
6:107868311:G:A	50	98	1	0.0305
6:107868370:G:A	50	98	0.93	0.03976
6:107868534:G:A	50	100	0.92	0.01362
6:107868893:G:A	50	98	0.97	0.05792
6:107868999:A:G	50	98	0.98	0.07099
6:107869042:C:T	50	100	1	0.08751
6:107869803:T:C	49	100	0.98	0.209
6:107869999:C:T	50	100	1	0.01652
6:107870178:A:G	50	100	1	0.08751
6:107870306:T:G	50	100	1	0.08733
6:107870526:A:C	50	100	0.99	0.01725
6:107871581:A:T	50	100	0.99	0.08751
6:107871944:C:T	50	100	1	0.01652
6:107872521:T:C	50	100	1	0.09568
6:107873037:T:C	50	100	1	0.01652
6:107874321:A:G	50	98	0.79	0.142
6:107874423:T:C	50	98	0.97	0.03105
6:107874459:A:G	50	96	0.98	0.1144
6:107874469:G:A	50	100	0.91	0.03322
6:107874581:G:C	50	96	0.96	0.201
6:107875059:T:C	50	100	0.98	0.461
6:107875100:C:G	50	100	1	0.09568
6:107875117:G:T	50	100	1	0.01797
6:107875118:C:A	50	100	1	0.01797
6:107875524:C:T	50	100	0.97	0.1639
6:107875553:C:A	50	100	0.97	0.01107
6:107876064:C:T	50	100	1	0.09568
6:107876127:T:A	50	100	0.97	0.01107
6:107876794:A:G	50	100	1	0.01652
6:107876848:T:C	50	100	0.99	0.06481
6:107877159:G:C	50	100	1	0.01652
6:107877465:G:A	50	100	0.97	0.06718
6:107878642:A:G	50	100	1	0.09586
6:107878806:G:A	50	98	0.93	0.03631
6:107879018:C:T	50	100	0.98	0.06718
6:107879096:T:C	50	100	1	0.03395
6:107879312:C:T	49	100	1	0.07934
6:107879332:G:T	50	100	1	0.09713
6:107880503:G:A	50	100	1	0.2967
6:107882395:T:C	50	100	1	0.09568
6:107882665:A:G	50	100	0.97	0.06736
6:107882736:C:A	50	100	1	0.1605
6:107883611:C:T	50	100	1	0.01652
6:107884078:C:T	50	100	0.98	0.05065
6:107884201:C:T	50	100	1	0.06972
6:107884407:C:T	50	100	0.99	0.05065
6:107884662:C:T	50	100	1	0.01416
6:107885181:G:A	50	100	1	0.1598
6:107885634:A:G	50	98	0.81	0.03304
6:107885832:A:G	50	100	1	0.07934
6:107885869:A:T	50	98	0.95	0.08079
6:107886007:T:C	50	98	1	0.1607
6:107886530:C:T	50	100	1	0.01779
6:107887031:G:A	50	100	1	0.01652
6:107887083:A:C	50	100	0.97	0.01107
6:107887283:A:C	48	95.8	1	0.01416
6:107887312:C:A	40	95	1	0.09713
6:107888349:C:T	50	100	1	0.09713
6:107888398:G:A	50	100	0.98	0.06699
6:107889233:G:A	50	100	0.99	0.461
6:107889241:G:C	50	100	1	0.2967
6:107889558:T:C	50	100	1	0.05047
6:107889830:C:T	50	100	0.98	0.06718
6:107889896:C:A	50	100	1	0.03304
6:107890558:G:A	50	98	1	0.1699
6:107892329:T:C	50	98	1	0.1363
6:107892757:G:C	50	100	1	0.07934
6:107893014:C:T	50	100	1	0.09713
6:107893490:C:T	50	100	0.8	0.02487
6:107894157:A:G	50	100	1	0.2963
6:107894770:C:G	50	100	1	0.05937
6:107894785:T:A	50	90	0.89	0.03631
6:107895613:A:G	50	100	0.93	0.03068
6:107895963:G:A	50	100	0.95	0.02905
6:107896017:T:C	50	100	1	0.05047
6:107896333:A:G	50	100	1	0.06082
6:107896509:T:G	50	100	1	0.07135
6:107896567:C:T	50	100	1	0.01779
6:107897001:A:G	50	98	1	0.05192
6:107897123:C:T	50	94	0.76	0.03613
6:107897288:T:C	50	100	1	0.01598
6:107897859:T:C	50	100	1	0.07934
6:107898327:C:T	50	100	1	0.1229
6:107899074:T:C	50	100	1	0.03268
6:107899400:C:T	50	100	1	0.07934
6:107899489:G:T	50	100	0.83	0.05683
6:107899592:G:A	50	100	0.99	0.09677
6:107899649:T:G	50	100	1	0.09713
6:107899668:C:A	50	100	1	0.09713
6:107899787:C:T	50	100	1	0.09713
6:107900165:T:G	49	100	1	0.1229
6:107900592:G:A	50	100	1	0.09713
6:107900733:A:C	50	100	0.99	0.06699
6:107900746:A:C	50	100	1	0.09604
6:107901950:G:A	50	98	1	0.06554
6:107902052:C:T	50	100	0.99	0.01779
6:107903218:A:C	50	100	1	0.2237
6:107903654:A:G	50	100	0.99	0.4592
6:107903857:T:A	50	100	0.87	0.07462
6:107903920:C:T	50	100	1	0.09731
6:107906319:T:G	50	100	0.98	0.1634
6:107907648:C:T	50	100	1	0.1215
6:107907796:A:T	50	100	1	0.03431
6:107908299:A:G	50	100	1	0.226
6:107909142:A:T	50	100	1	0.09713
6:107909362:G:A	50	100	1	0.01416
6:107909946:A:T	50	100	1	0.09586
6:107910284:G:A	50	98	0.94	0.0118
6:107910649:A:G	50	100	1	0.1233
6:107910708:T:C	50	100	1	0.2248
6:107911038:G:A	50	100	1	0.06445
6:107911169:G:A	50	100	1	0.01416
6:107911455:T:A	50	100	1	0.06445
6:107912725:G:A	50	100	1	0.09713
6:107913229:T:C	50	100	1	0.01416
6:107913679:T:C	50	100	0.97	0.01198
6:107915070:C:T	50	100	1	0.01652
6:107915234:G:T	50	100	0.99	0.09768
6:107915561:A:G	50	100	0.99	0.06718
6:107916920:A:C	50	96	0.86	0.07734
6:107917697:G:A	50	100	0.98	0.04648
6:107917713:A:G	50	100	0.98	0.4671
6:107918165:T:C	50	100	1	0.1233
6:107918515:A:C	50	100	1	0.05192
6:107918647:G:A	50	100	1	0.09477
6:107918650:G:A	50	100	1	0.07934
6:107919383:G:C	50	100	1	0.04212
6:107919474:C:T	50	98	1	0.06409
6:107919646:C:A	50	100	0.99	0.06681
6:107919809:A:G	50	100	1	0.09713
6:107920024:C:G	50	100	1	0.1233
6:107920227:T:C	50	100	0.94	0.01779
6:107920377:G:A	50	100	1	0.07099
6:107920395:C:T	50	100	1	0.07934
6:107920469:G:A	48	93.8	0.85	0.05683
6:107920655:G:A	50	100	1	0.01416
6:107920777:G:C	50	100	0.94	0.01652
6:107920805:C:T	50	100	0.95	0.0167
6:107920935:C:T	50	100	1	0.01652
6:107921475:A:G	50	100	1	0.07934
6:107922053:A:C	50	100	1	0.1233
6:107922296:G:A	50	100	0.9	0.01779
6:107922323:T:C	50	100	1	0.05047
6:107924146:C:A	50	100	0.98	0.05664
6:107924259:G:A	50	100	1	0.03268
6:107925094:G:A	50	100	1	0.05084
6:107925477:A:C	50	100	1	0.03268
6:107925546:A:G	50	100	1	0.0463
6:107925912:C:T	50	100	1	0.03268
6:107925962:C:T	50	100	1	0.06972
6:107926096:G:A	50	100	1	0.01416
6:107927186:C:T	50	100	1	0.226
6:107927416:G:A	50	100	0.78	0.02505
6:107928870:G:A	50	100	1	0.01416
6:107928926:C:T	50	100	1	0.2224
6:107929310:T:C	50	100	0.86	0.05683
6:107930315:T:A	50	92	1	0.2958
6:107930397:G:A	50	100	1	0.04739
6:107930927:A:G	50	100	1	0.01652
6:107931290:C:T	50	100	0.99	0.01779
6:107931320:A:C	50	100	1	0.01652
6:107931642:G:A	50	100	1	0.06481
6:107931777:C:T	50	100	1	0.1037
6:107931878:G:A	50	100	1	0.01489
6:107932640:G:A	50	100	0.77	0.01325
6:107933025:T:C	50	100	0.93	0.03105
6:107933029:A:G	50	100	0.91	0.01652
6:107933134:G:A	50	100	0.98	0.01053
6:107933767:T:C	50	100	0.85	0.01652
6:107933769:T:G	50	100	0.96	0.09604
6:107933846:G:A	50	100	0.98	0.01053
6:107934053:C:T	50	100	0.98	0.06718
6:107934075:C:A	50	100	1	0.04557
6:107934137:C:T	50	98	1	0.01107
6:107934289:C:T	50	100	0.99	0.2164
6:107934483:G:A	48	100	1	0.06699
6:107934523:G:A	46	93.5	0.99	0.116
6:107935058:G:A	50	98	0.98	0.01053
6:107935103:C:T	50	98	0.98	0.06736
6:107935136:G:A	48	100	0.97	0.07879
6:107935184:C:A	49	100	0.98	0.06736
6:107935210:A:G	50	100	1	0.01434
6:107935304:C:T	49	100	1	0.09586
6:107935351:G:C	50	98	1	0.03232
6:107935480:G:A	48	93.8	1	0.1042
6:107935572:T:C	46	95.7	1	0.1155
6:107935975:T:C	50	100	1	0.05192
6:107936553:A:T	50	100	0.99	0.06736
6:107936586:C:T	50	100	1	0.03232
6:107936608:A:G	50	100	1	0.218
6:107937107:A:G	50	100	1	0.09604
6:107937372:T:G	50	100	1	0.2249
6:107937726:T:C	50	98	0.96	0.1623
6:107938043:T:C	50	100	1	0.04139
6:107938121:A:G	50	98	1	0.0158
6:107938413:A:G	50	100	1	0.01652
6:107938465:A:G	50	100	0.9	0.01307
6:107938531:C:T	50	100	0.99	0.2242
6:107939153:C:T	48	100	0.99	0.06572
6:107939255:C:A	50	100	1	0.2246
6:107939769:A:T	50	98	0.95	0.4655
6:107939780:T:A	50	100	1	0.05229
6:107939785:A:T	50	100	0.93	0.01834
6:107939786:A:T	50	100	0.96	0.01416
6:107939878:T:C	50	100	1	0.0167
6:107940111:A:C	50	94	0.89	0.2166
6:107940171:T:G	50	100	0.93	0.02869
6:107940259:C:T	50	100	0.97	0.01344
6:107940502:C:A	50	100	1	0.05138
6:107940834:T:C	50	98	0.98	0.01126
6:107941012:A:G	50	100	1	0.01834
6:107941149:G:T	50	100	1	0.06572
6:107941159:A:G	50	100	1	0.08279
6:107941956:G:A	50	98	1	0.07916
6:107942734:C:A	50	100	1	0.01652
6:107942953:T:C	50	86	0.63	0.1393
6:107943097:T:C	50	98	1	0.08297
6:107944764:A:T	50	100	1	0.01779
6:107944844:G:T	50	100	0.97	0.01107
6:107945687:C:G	50	100	1	0.1509
6:107946083:T:G	49	100	1	0.01725
6:107946297:A:G	50	100	1	0.08134
6:107946774:C:T	50	100	1	0.01471
6:107947964:G:A	50	100	0.97	0.01089
6:107948555:G:A	50	100	0.96	0.1621
6:107948981:G:A	50	100	1	0.3072
6:107949056:C:A	50	100	1	0.01652
6:107950451:C:T	50	100	1	0.05138
6:107950480:A:C	50	100	0.98	0.06046
6:107950545:C:T	50	100	1	0.01779
6:107950563:T:C	50	100	0.99	0.07807
6:107950894:C:T	50	100	1	0.02723
6:107951069:T:A	50	100	1	0.09749
6:107951749:T:C	50	98	1	0.0167
6:107951755:A:G	50	98	1	0.01652
6:107951946:T:C	50	100	1	0.01779
6:107952201:A:G	50	100	0.97	0.01779
6:107953034:T:C	50	100	0.99	0.307
6:107953217:G:A	50	100	0.99	0.02469
6:107953828:G:A	45	100	0.99	0.01017
6:107953941:C:T	50	100	0.98	0.06409
6:107954181:T:C	50	100	0.95	0.0817
6:107954225:G:A	50	100	0.99	0.02723
6:107954228:C:T	50	98	0.97	0.2892
6:107954327:T:C	50	100	0.92	0.01398
6:107954655:C:T	50	100	0.98	0.309
6:107955154:T:C	50	100	1	0.01652
6:107955796:C:G	50	100	0.95	0.06881
6:107955802:G:A	50	98	0.99	0.3088
6:107956083:C:A	50	100	1	0.01979
6:107956433:T:C	50	100	0.99	0.01652
6:107956738:G:A	50	100	1	0.01688
6:107956823:T:C	50	100	0.98	0.01325
6:107956833:G:C	50	98	0.7	0.02015
6:107957161:A:G	50	100	1	0.05156
6:107957455:A:G	50	98	0.95	0.482
6:107957792:G:A	50	100	0.99	0.02796
6:107958086:G:A	50	100	1	0.05428
6:107958342:T:G	50	100	1	0.01325
6:107958726:G:A	50	100	1	0.02505
6:107958750:A:G	50	100	0.98	0.4711
6:107958788:G:T	50	100	0.99	0.0886
6:107958885:C:A	50	100	0.98	0.09858
6:107959130:G:C	50	100	1	0.0158
6:107959475:A:C	50	100	0.99	0.03776
6:107959612:C:T	50	100	1	0.01325
6:107959660:G:C	50	100	0.99	0.07879
6:107959694:G:A	50	100	0.99	0.05102
6:107959729:C:G	50	100	0.95	0.04684
6:107960064:C:T	50	100	0.91	0.02977
6:107960509:T:C	50	100	0.98	0.2289
6:107960798:A:G	50	100	0.99	0.01816
6:107960952:A:G	50	100	0.97	0.1625
6:107961533:C:A	50	100	1	0.01652
6:107961887:G:A	50	100	0.99	0.08097
6:107962627:A:G	50	100	0.98	0.1224
6:107963052:G:T	49	98	0.97	0.1629
6:107963063:G:C	50	100	0.94	0.0541
6:107963065:G:C	50	100	1	0.01634
6:107963961:T:C	50	100	0.97	0.07898
6:107964450:C:G	50	100	0.98	0.03504
6:107964587:C:T	50	100	0.99	0.01797
6:107965051:C:T	50	98	0.97	0.413
6:107965285:T:G	50	98	0.97	0.4103
6:107965418:C:T	50	98	0.95	0.1618
6:107965708:T:C	50	100	1	0.01344
6:107965763:G:C	50	100	0.99	0.01434
6:107965913:T:C	50	100	0.96	0.1098
6:107966118:A:C	50	100	1	0.01525
6:107966378:C:G	50	100	0.96	0.05065
6:107966719:A:G	50	100	1	0.01471
6:107966877:C:A	50	100	0.98	0.02469
6:107967050:T:C	50	100	0.99	0.01325
6:107968653:G:A	50	98	0.89	0.158
6:107968945:T:G	50	100	0.86	0.06954
6:107969446:C:G	50	98	0.91	0.1351
6:107969530:A:G	50	100	0.81	0.01325
6:107969573:C:T	50	94	0.7	0.01688
6:107969664:G:A	50	100	0.97	0.01652
6:107970827:A:G	50	94	0.83	0.1189
6:107970947:A:G	50	98	0.87	0.01307
6:107971055:C:A	50	84	0.8	0.3709
6:107971262:G:A	50	100	0.8	0.01906
6:107971388:T:C	50	100	0.84	0.05356
6:107971462:G:A	50	100	0.76	0.01107
6:107971670:G:T	50	98	0.84	0.03341
6:107972177:G:A	50	100	0.94	0.01888
6:107972266:A:C	50	100	0.78	0.0276
6:107972484:C:A	50	98	0.85	0.05664
6:107972553:A:C	50	76	0.73	0.384
6:107972596:T:C	50	100	0.94	0.01452
6:107972644:A:G	50	98	0.76	0.05047
6:107972941:G:C	50	84	0.76	0.39
6:107973051:T:C	50	98	0.85	0.06264
6:107973174:T:C	50	96	0.9	0.114
6:107973266:T:C	50	86	0.85	0.1373
6:107973555:T:C	50	100	0.95	0.01107
6:107973561:T:C	50	90	0.79	0.1752
6:107973836:C:T	50	98	0.85	0.07444
6:107974088:G:T	50	96	0.67	0.02487
6:107974129:T:C	50	100	0.89	0.06699
6:107974240:A:G	50	80	0.8	0.4886
6:107974545:G:A	50	98	0.95	0.03486
6:107974598:C:T	50	96	0.9	0.07643
6:107974905:C:T	50	98	0.96	0.03504
6:107974940:G:A	50	94	0.92	0.1496
6:107975197:G:A	50	90	0.73	0.08079
6:107975733:T:C	50	98	0.95	0.2219
6:107975955:A:G	50	100	0.96	0.07044
6:107976361:A:G	50	98	0.96	0.1164
6:107977107:C:T	49	95.9	0.87	0.08261
6:107977152:A:G	50	98	0.96	0.10780000000000001
6:107978345:T:C	50	92	0.76	0.08025
6:107978684:C:T	50	98	0.96	0.1055
6:107978764:A:G	48	89.6	0.84	0.1278
6:107978838:C:G	50	98	0.96	0.1118
6:107978870:G:A	50	96	0.97	0.1071
6:107978906:C:T	50	98	0.93	0.0728
6:107979368:C:G	50	100	0.96	0.116
6:107979708:A:G	50	98	0.96	0.1073
6:107980038:G:T	50	98	0.96	0.1075
6:107980706:A:G	50	98	0.97	0.1093
6:107980966:C:A	50	96	0.87	0.04956
6:107981387:A:G	50	92	0.74	0.08134
6:107981699:C:T	50	98	0.96	0.1019
6:107981842:A:G	50	100	0.91	0.08243
6:107982390:C:G	50	98	0.75	0.05519
6:107982570:G:T	50	98	0.87	0.09096
6:107982664:G:C	50	98	0.76	0.03577
6:107982941:G:A	50	96	0.86	0.0728
6:107983148:C:T	50	98	0.94	0.01434
6:107983311:T:C	50	98	0.67	0.01943
6:107983348:G:C	50	86	0.74	0.4995
6:107983519:A:C	50	100	0.77	0.02487
6:107983532:T:C	50	94	0.77	0.05065
6:107983689:G:A	50	94	0.84	0.2729
6:107983856:C:A	47	89.4	0.87	0.203
6:107983916:G:C	50	100	0.87	0.01107
6:107984064:C:T	50	100	0.94	0.02451
6:107984179:G:T	50	98	0.68	0.03431
6:107984207:T:C	50	98	0.71	0.02959
6:107984495:G:T	50	100	0.95	0.02469
6:107984756:A:G	50	100	0.87	0.04267
6:107985038:T:C	50	100	0.93	0.2754
6:107985710:G:A	50	100	0.93	0.07607
6:107985742:C:T	50	100	0.92	0.05592
6:107986042:G:A	50	100	0.95	0.276
6:107986066:A:G	50	100	0.82	0.01634
6:107986159:G:A	50	100	0.82	0.01634
6:107986325:C:T	50	100	0.96	0.02215
6:107986679:C:T	50	100	0.95	0.276
6:107986768:A:G	50	100	0.96	0.2438
6:107986945:G:T	50	98	0.96	0.01779
6:107987012:A:G	50	100	0.96	0.2415
6:107987268:A:C	50	100	0.98	0.01743
6:107987290:T:C	50	98	0.95	0.01816
6:107987455:T:G	50	98	0.97	0.4967
6:107987595:A:C	50	100	0.79	0.01543
6:107987695:G:A	50	100	0.96	0.05301
6:107987731:T:C	50	100	0.8	0.01634
6:107987961:T:C	50	96	0.96	0.2754
6:107987993:A:G	50	98	0.96	0.2099
6:107988005:G:A	50	100	0.96	0.4542
6:107988099:C:T	50	100	0.97	0.4573
6:107988484:C:T	50	100	0.89	0.02614
6:107988487:G:T	50	100	0.98	0.0256
6:107988521:G:A	50	100	0.93	0.04267
6:107988752:C:T	50	100	0.78	0.01634
6:107989096:G:A	50	100	0.98	0.02614
6:107989570:A:G	50	100	0.8	0.01543
6:107989792:T:C	50	98	0.97	0.4993
6:107989833:C:T	50	98	0.94	0.4811
6:107989985:A:T	50	98	0.98	0.4995
6:107990005:C:T	50	100	0.95	0.09858
6:107990069:T:C	50	98	0.96	0.4956
6:107990497:A:G	50	100	0.96	0.01362
6:107990790:T:G	50	98	0.96	0.09168
6:107991063:C:G	50	96	0.95	0.4513
6:107991195:C:T	50	98	0.98	0.06481
6:107991818:G:A	50	100	0.99	0.02669
6:107991961:T:A	50	100	0.98	0.02796
6:107992634:C:T	50	100	0.95	0.07553
6:107992963:C:T	50	100	0.96	0.4846
6:107993415:T:A	50	100	0.96	0.221
6:107993462:A:G	50	98	0.99	0.05428
6:107993539:T:C	50	100	0.92	0.03395
6:107993886:G:T	50	96	0.79	0.01761
6:107994079:G:A	50	100	0.99	0.0256
6:107994892:G:A	50	98	0.98	0.4054
6:107994935:C:G	50	100	1	0.0423
6:107994977:T:C	50	100	0.99	0.03558
6:107995092:G:A	50	98	0.96	0.09731
6:107995758:C:T	50	100	0.99	0.04739
6:107995911:T:C	50	100	1	0.04938
6:107995942:G:A	50	100	1	0.0532
6:107996065:A:C	50	98	0.96	0.3003
6:107996500:G:T	50	98	0.97	0.03922
6:107996507:G:T	50	76	0.96	0.3858
6:107996988:G:A	49	100	0.98	0.06009
6:107997397:C:T	50	100	0.98	0.03468
6:107997600:T:G	50	98	0.99	0.01834
6:107997745:G:A	50	100	0.99	0.06282
6:107997932:C:A	50	100	0.98	0.06282
6:107998386:A:T	50	100	0.95	0.4158
6:107999279:C:A	50	98	0.98	0.1309
6:107999298:A:G	50	98	0.76	0.03613
6:107999577:C:T	50	100	1	0.03141
6:107999831:A:G	50	100	0.94	0.3767
6:107999992:A:G	50	98	0.98	0.1325
6:108000047:C:T	50	98	0.98	0.1338
6:108000117:A:T	50	98	0.98	0.1369
6:108000301:C:T	50	100	0.95	0.05447
6:108000334:T:C	50	98	0.97	0.1374
6:108000387:G:A	50	96	0.97	0.1044
6:108000472:A:G	50	98	0.94	0.06917
6:108000701:T:C	50	96	0.94	0.1494
6:108000726:T:C	50	100	0.67	0.01053
6:108000730:C:T	50	100	0.9	0.03413
6:108000732:C:T	50	96	0.74	0.02741
6:108000743:A:G	50	86	0.88	0.4911
6:108000771:G:A	50	92	0.93	0.2743
6:108000775:T:G	50	90	0.9	0.2818
6:108000787:A:G	50	94	0.93	0.2426
6:108000811:T:C	50	100	0.89	0.02977
6:108000814:C:A	50	92	0.89	0.08351
6:108000821:G:T	50	100	0.9	0.0276
6:108000830:C:T	50	98	0.74	0.01198
6:108000832:G:A	50	84	0.87	0.48
6:108000860:G:A	50	78	0.88	0.4849
6:108000920:G:A	50	82	0.92	0.4395
6:108000928:G:A	50	100	0.96	0.01707
6:108000940:T:C	50	100	0.98	0.01688
6:108000962:C:T	49	100	0.95	0.09513
6:108001236:G:A	50	98	0.96	0.4777
6:108001248:C:T	50	98	0.96	0.4777
6:108001286:A:G	50	96	0.81	0.09713
6:108001434:T:A	50	98	0.97	0.4971
6:108001582:C:T	50	98	1	0.05537
6:108001673:C:A	50	100	1	0.01743
6:108001675:C:T	50	98	0.99	0.03885
6:108001724:C:T	50	98	0.99	0.03849
6:108001848:C:A	50	100	0.83	0.02487
6:108001917:C:A	50	96	0.97	0.1449
6:108002129:G:A	50	100	0.94	0.02179
6:108002240:A:T	50	98	0.95	0.06227
6:108002498:G:A	50	100	0.96	0.03468
6:108003070:A:G	50	100	1	0.02033
6:108003158:A:C	50	98	0.98	0.02342
6:108003170:C:G	50	100	0.92	0.01362
6:108003410:T:C	50	98	0.96	0.08442
6:108003413:C:T	50	100	1	0.01652
6:108003445:C:T	50	100	0.94	0.02451
6:108004044:C:T	50	100	0.94	0.02977
6:108004098:T:C	50	100	1	0.02052
6:108004420:C:T	50	96	0.93	0.4493
6:108004501:T:C	50	100	0.95	0.03377
6:108004551:T:C	50	100	0.95	0.03359
6:108004845:A:G	50	96	0.9	0.2667
6:108004873:G:A	50	100	0.92	0.02433
6:108004889:C:T	50	100	1	0.01525
6:108004896:C:T	50	100	0.98	0.0285
6:108005088:G:C	50	94	0.79	0.03686
6:108005189:T:C	50	98	0.89	0.02578
6:108005326:C:T	50	100	1	0.01489
6:108005344:A:G	50	100	1	0.01652
6:108005358:G:C	50	90	0.87	0.4655
6:108005701:T:C	50	96	0.96	0.15310000000000001
6:108005709:A:G	50	98	0.95	0.07589
6:108005765:G:A	50	98	0.64	0.01289
6:108005784:T:C	50	96	0.93	0.05192
6:108005812:C:G	50	98	0.91	0.1351
6:108005849:C:T	50	100	0.68	0.05556
6:108005992:G:A	50	100	0.94	0.01852
6:108006166:G:T	50	100	0.9	0.116
6:108006170:T:C	50	100	0.9	0.1162
6:108006348:G:A	50	100	0.9	0.1015
6:108006356:T:G	50	98	0.91	0.1038
6:108006359:G:T	50	98	0.88	0.01707
6:108006473:G:A	50	98	0.94	0.03032
6:108006568:G:A	50	100	0.95	0.01216
6:108006751:G:A	50	100	0.97	0.2289
6:108006807:G:T	50	100	0.98	0.07916
6:108007074:C:T	47	85.1	0.66	0.02542
6:108007078:C:T	47	95.7	0.86	0.03268
6:108007080:C:T	47	95.7	0.86	0.03304
6:108007082:C:T	49	95.9	0.94	0.01543
6:108007084:C:T	47	93.6	0.89	0.07008
6:108007094:C:T	50	98	0.94	0.04648
6:108007238:G:A	50	100	0.98	0.2567
6:108007332:C:A	50	100	0.93	0.03577
6:108007368:A:G	50	100	0.98	0.2569
6:108007451:C:T	50	100	0.98	0.2567
6:108007453:G:A	50	100	1	0.0187
6:108007472:C:T	50	100	0.98	0.2567
6:108007527:C:T	49	100	0.98	0.2567
6:108007592:G:T	50	100	0.97	0.3633
6:108007643:T:C	50	100	0.99	0.08333
6:108007654:T:C	50	100	0.96	0.1008
6:108007962:A:C	50	100	1	0.01362
6:108008017:T:C	50	100	0.99	0.2598
6:108008018:G:A	50	98	0.96	0.04012
6:108008303:A:G	50	100	0.97	0.2055
6:108008355:T:C	50	100	0.98	0.3816
6:108008359:T:C	50	100	0.98	0.2751
6:108008481:C:G	50	100	0.99	0.2634
6:108008495:A:G	50	100	0.99	0.2634
6:108008586:C:T	50	98	0.98	0.07898
6:108008599:G:C	50	100	0.98	0.2636
6:108008646:G:T	50	100	0.99	0.2638
6:108008673:G:A	50	100	0.99	0.264
6:108008734:G:T	50	92	0.92	0.1632
6:108008795:C:T	50	100	0.98	0.01561
6:108008891:T:C	50	100	0.98	0.01906
6:108008966:T:C	50	100	1	0.2643
6:108008977:A:G	50	100	0.97	0.1064
6:108009012:G:A	50	100	0.98	0.01924
6:108009065:A:C	50	100	1	0.2645
6:108009263:A:C	50	100	1	0.2645
6:108009418:C:T	50	100	1	0.2643
6:108009452:C:G	50	96	0.92	0.03322
6:108009576:A:G	50	98	1	0.2253
6:108009740:T:C	50	100	1	0.2645
6:108009810:A:G	50	98	1	0.2647
6:108009895:T:C	50	100	0.98	0.07843
6:108010017:T:A	50	100	1	0.2645
6:108010508:T:A	50	100	1	0.2643
6:108010514:T:A	50	100	0.93	0.05011
6:108010517:A:T	50	100	0.97	0.1915
6:108010586:G:A	50	98	0.99	0.2669
6:108010626:A:G	50	100	0.98	0.04357
6:108010633:T:G	49	100	0.99	0.2651
6:108010689:G:A	50	100	0.97	0.1064
6:108010872:G:A	50	96	0.94	0.1594
6:108010874:A:G	50	100	0.98	0.05084
6:108010977:C:T	50	100	0.99	0.2645
6:108011071:C:T	50	100	0.99	0.2322
6:108011147:A:G	50	98	0.98	0.2645
6:108011173:C:T	50	100	0.97	0.1064
6:108011236:G:A	50	100	0.99	0.2642
6:108011383:C:T	50	100	0.93	0.0492
6:108011385:A:G	50	100	0.99	0.2642
6:108012081:G:A	50	100	0.97	0.2623
6:108012202:C:T	50	98	0.92	0.03068
6:108012252:G:T	50	100	0.92	0.01834
6:108012475:C:T	50	98	0.95	0.3206
6:108012663:C:T	45	95.6	0.92	0.222
6:108012696:G:A	48	87.5	0.64	0.04375
6:108012697:T:A	44	95.5	0.74	0.08388
6:108012698:A:T	45	75.6	0.75	0.1353
6:108012923:A:G	50	96	0.93	0.1924
6:108012945:C:T	50	96	0.92	0.1879
6:108012975:C:T	50	100	0.98	0.01089
6:108013122:A:T	50	100	0.98	0.01071
6:108013195:A:G	50	100	0.9	0.1707
6:108013402:C:T	50	94	0.9	0.1483
6:108014141:G:A	50	96	0.9	0.4789
6:108014389:C:A	50	100	0.96	0.01071
6:108014534:C:T	50	100	0.96	0.0472
6:108014606:T:C	50	100	0.98	0.05937
6:108014842:G:T	50	100	1	0.03086
6:108014949:T:G	50	100	0.94	0.01452
6:108014974:T:C	50	100	0.94	0.05882
6:108016026:G:A	50	100	0.98	0.1412
6:108016354:G:A	50	100	0.98	0.02251
6:108016918:G:A	50	100	0.94	0.03014
6:108017002:C:T	50	100	1	0.2086
6:108017063:T:C	50	100	1	0.2088
6:108017171:G:A	50	100	0.92	0.0187
6:108017597:A:G	49	100	0.98	0.03413
6:108017939:A:G	50	100	1	0.2845
6:108017998:G:C	50	98	0.98	0.4784
6:108018123:T:C	50	98	0.99	0.4784
6:108018159:T:C	50	100	1	0.2088
6:108018291:G:A	50	100	0.99	0.07553
6:108018299:T:C	50	100	0.96	0.03304
6:108018432:G:T	50	100	0.87	0.02251
6:108018585:C:T	50	100	1	0.2086
6:108018697:C:T	50	100	0.98	0.01398
6:108018853:A:G	50	100	1	0.2084
6:108018866:C:T	50	98	1	0.2086
6:108018891:G:T	50	96	1	0.2084
6:108018893:C:T	50	96	1	0.2084
6:108019320:A:G	50	100	1	0.2092
6:108020505:G:A	50	100	1	0.02324
6:108020613:G:A	50	100	0.96	0.1416
6:108020812:G:A	50	100	0.98	0.142
6:108020991:C:T	50	100	0.99	0.1144
6:108021310:T:A	50	100	0.99	0.4771
6:108021346:C:T	50	100	1	0.03159
6:108021347:G:A	50	100	0.98	0.1411
6:108021546:G:A	50	100	0.99	0.03976
6:108022025:A:T	50	98	0.77	0.01126
6:108022169:T:C	50	100	0.99	0.4769
6:108022501:T:C	50	100	0.99	0.03976
6:108022869:A:T	50	100	0.99	0.2355
6:108022918:A:G	50	100	1	0.04339
6:108023472:C:T	49	100	0.98	0.1382
6:108023719:G:C	50	100	0.99	0.4771
6:108023816:G:C	50	100	0.99	0.01797
6:108024405:G:A	50	100	0.99	0.2162
6:108025201:C:T	50	100	0.98	0.0276
6:108025293:T:C	50	100	0.69	0.02941
6:108025412:A:G	50	100	0.96	0.03159
6:108025473:A:C	50	100	0.99	0.4334
6:108025910:G:A	50	100	1	0.0158
6:108026166:T:C	50	100	1	0.2551
6:108026249:G:A	50	100	0.78	0.01235
6:108026575:T:A	49	87.8	0.99	0.2772
6:108026710:T:C	50	96	0.97	0.03976
6:108026731:G:T	50	100	1	0.4757
6:108026786:G:A	50	100	1	0.2977
6:108026951:C:A	50	100	1	0.226
6:108027034:T:G	50	100	1	0.4755
6:108027297:C:T	50	100	1	0.04267
6:108028145:T:G	50	100	1	0.4757
6:108028265:T:C	50	100	1	0.4757
6:108028353:G:A	50	100	1	0.2206
6:108028573:C:T	50	100	1	0.138
6:108028712:G:T	50	100	1	0.1599
6:108028969:C:G	50	100	1	0.4354
6:108029278:T:C	50	100	1	0.02288
6:108029391:T:C	50	100	1	0.4759
6:108029475:G:A	50	100	0.98	0.07589
6:108030079:C:T	50	100	1	0.0216
6:108030386:G:A	50	100	1	0.1382
6:108030553:T:A	50	100	1	0.2208
6:108030793:A:G	50	100	1	0.4759
6:108030851:A:G	50	100	1	0.4759
6:108030898:G:C	50	98	1	0.3014
6:108031214:T:C	50	100	1	0.1382
6:108031236:C:G	50	100	1	0.3028
6:108031294:C:T	50	98	1	0.2484
6:108031475:C:T	50	100	0.97	0.2164
6:108031654:A:C	50	100	1	0.01271
6:108031920:T:C	50	96	0.69	0.03903
6:108032208:T:G	50	100	1	0.4759
6:108032332:C:T	50	100	0.97	0.01489
6:108032471:A:G	50	100	1	0.3125
6:108032669:T:C	50	100	0.99	0.3057
6:108032922:T:C	50	100	1	0.02723
6:108033150:C:T	49	100	0.99	0.0158
6:108033324:G:A	50	98	1	0.4775
6:108033666:C:T	50	100	0.99	0.1146
6:108033694:C:T	50	98	1	0.4773
6:108033696:C:T	50	100	0.99	0.114
6:108033979:C:A	50	100	1	0.211
6:108034106:A:C	50	100	0.96	0.02996
6:108034328:T:C	50	100	1	0.2264
6:108034366:C:T	50	100	0.96	0.3453
6:108034552:C:A	50	100	1	0.05283
6:108034713:G:A	49	100	1	0.0216
6:108034761:C:T	49	98	1	0.2956
6:108034771:C:T	50	100	1	0.02723
6:108034860:C:T	50	96	0.65	0.0354
6:108034879:A:T	50	100	1	0.138
6:108034897:C:A	50	100	1	0.02269
6:108034973:A:C	50	98	0.92	0.01489
6:108035541:T:A	50	100	1	0.01398
6:108035577:G:A	50	100	1	0.2108
6:108035864:T:C	49	100	1	0.02741
6:108036403:C:G	50	96	1	0.4775
6:108036464:C:T	50	96	1	0.4775
6:108036788:G:A	50	100	1	0.1883
6:108036951:C:T	50	98	1	0.311
6:108037124:A:G	50	98	1	0.311
6:108037242:C:T	50	100	1	0.01398
6:108037388:A:T	50	100	1	0.05301
6:108037491:C:T	50	100	1	0.01235
6:108037855:C:T	50	100	1	0.0236
6:108037868:T:C	50	98	0.76	0.01725
6:108037981:T:G	50	100	1	0.138
6:108038137:C:A	50	98	1	0.4777
6:108038162:A:G	50	100	1	0.02269
6:108038366:C:T	50	100	1	0.02269
6:108038524:G:T	50	100	1	0.0216
6:108038884:G:A	50	100	1	0.2237
6:108039058:G:A	50	98	1	0.4775
6:108039473:A:T	50	98	0.99	0.4183
6:108039623:C:T	50	100	1	0.01398
6:108039688:T:G	50	100	0.99	0.01089
6:108039855:A:G	50	100	1	0.04303
6:108040046:T:C	50	100	1	0.05574
6:108040373:G:A	50	100	0.99	0.03994
6:108040676:A:G	50	100	1	0.138
6:108040786:T:C	50	100	1	0.4762
6:108041118:C:T	50	100	0.89	0.01216
6:108041297:C:T	50	100	1	0.4415
6:108041456:T:C	50	100	1	0.02288
6:108041466:A:C	50	100	1	0.02288
6:108041898:C:T	50	100	0.99	0.03758
6:108042030:T:C	50	100	1	0.07298
6:108042238:C:T	50	100	1	0.05229
6:108042423:T:C	50	98	0.98	0.2062
6:108042441:G:C	50	98	1	0.2302
6:108042456:C:A	50	96	1	0.23
6:108042484:T:C	50	98	1	0.4417
6:108042502:A:G	50	96	1	0.2302
6:108042647:C:A	50	100	1	0.01235
6:108042902:A:G	50	100	1	0.4415
6:108043378:T:C	50	100	1	0.2264
6:108043418:C:T	50	100	1	0.03758
6:108043624:C:T	50	100	1	0.04757
6:108043703:C:T	50	100	1	0.01271
6:108043747:T:C	50	100	1	0.2262
6:108044454:T:C	50	100	1	0.476
6:108044573:T:C	50	100	1	0.02723
6:108045006:C:G	50	100	1	0.138
6:108045661:G:A	50	100	1	0.08188
6:108045881:G:T	50	100	1	0.1995
6:108046221:C:T	50	100	1	0.1371
6:108046362:G:T	50	100	1	0.08224
6:108046770:T:C	50	100	1	0.05991
6:108046873:A:T	50	100	1	0.2253
6:108046896:A:C	50	100	1	0.2262
6:108047155:G:A	50	100	1	0.2153
6:108047265:T:G	50	100	1	0.4405
6:108047588:C:T	50	100	1	0.0216
6:108047624:T:G	50	100	1	0.01507
6:108047677:A:T	50	100	1	0.2253
6:108048905:T:C	50	100	0.99	0.4337
6:108049875:A:T	50	100	1	0.1371
6:108050396:C:T	49	100	1	0.138
6:108050511:G:A	50	100	1	0.07298
6:108050552:C:T	50	100	1	0.2111
6:108050594:C:T	50	100	0.97	0.0305
6:108050628:C:A	50	100	1	0.01398
6:108051004:G:C	50	100	1	0.07298
6:108051790:G:A	50	100	1	0.01216
6:108052051:G:A	50	100	1	0.4773
6:108052162:C:T	50	100	1	0.2295
6:108052470:A:G	49	100	0.99	0.4773
6:108052765:G:C	50	100	0.99	0.02251
6:108052799:T:C	50	100	1	0.4417
6:108052818:G:C	50	100	0.91	0.02959
6:108053334:A:G	50	100	0.99	0.4789
6:108053511:T:A	50	100	1	0.2099
6:108053546:C:A	50	100	1	0.2099
6:108053550:G:A	50	100	0.98	0.03758
6:108054034:A:G	50	100	0.99	0.05047
6:108054264:T:G	50	98	0.98	0.3876
6:108054377:T:C	50	100	1	0.2099
6:108054469:T:C	50	100	1	0.02288
6:108054842:C:T	50	100	0.98	0.05011
6:108054948:C:T	50	100	1	0.187
6:108054993:C:T	50	100	1	0.2099
6:108055349:C:T	50	98	0.73	0.01416
6:108055484:C:T	50	100	0.92	0.02977
6:108055562:G:A	50	100	0.99	0.01271
6:108055846:A:G	50	100	0.99	0.08043
6:108056465:T:A	50	100	1	0.1382
6:108056507:C:A	50	100	0.99	0.2113
6:108056792:T:A	50	100	1	0.01253
6:108057024:T:G	50	100	1	0.01398
6:108057157:A:T	50	100	0.99	0.238
6:108057543:A:G	50	100	0.93	0.01797
6:108058460:G:A	50	100	1	0.0581
6:108058554:C:T	50	100	1	0.2084
6:108058613:A:G	50	100	1	0.04539
6:108058643:T:C	50	100	0.97	0.01816
6:108058671:A:G	50	100	1	0.2084
6:108058756:T:C	50	100	1	0.478
6:108058832:T:C	50	98	0.98	0.04176
6:108058882:A:C	50	100	1	0.01398
6:108059079:T:C	50	98	1	0.3128
6:108059086:T:C	50	100	1	0.02723
6:108059337:A:G	50	100	1	0.4782
6:108059358:T:C	50	100	1	0.02814
6:108059389:A:T	50	100	1	0.2084
6:108059897:T:C	50	100	1	0.02832
6:108059943:C:T	50	100	0.97	0.03758
6:108060001:G:T	50	100	1	0.01271
6:108060085:C:T	50	100	0.99	0.2075
6:108060143:G:A	50	100	1	0.2073
6:108060162:A:G	50	100	0.99	0.03776
6:108060164:A:C	50	100	1	0.02832
6:108060188:T:C	50	100	1	0.06972
6:108060432:T:C	50	100	1	0.2313
6:108060516:G:A	50	100	1	0.2073
6:108061197:G:A	50	100	1	0.4793
6:108061284:A:G	50	100	0.75	0.01834
6:108062309:T:G	50	100	1	0.4793
6:108063303:C:T	50	98	1	0.2084
6:108064908:G:T	50	100	1	0.2073
6:108065022:C:G	50	100	1	0.01398
6:108065075:T:A	50	100	1	0.0581
6:108065103:T:C	50	98	1	0.2081
6:108065166:G:A	50	100	1	0.2081
6:108065253:T:C	50	100	1	0.2081
6:108065297:T:C	50	100	1	0.3813
6:108065387:A:G	50	98	1	0.4395
6:108065426:C:T	50	100	1	0.2081
6:108065476:G:A	50	100	1	0.2072
6:108065639:T:A	50	100	1	0.2081
6:108065661:G:C	50	100	1	0.2081
6:108065773:T:C	50	100	0.94	0.02033
6:108065829:G:A	50	98	1	0.3813
6:108065936:A:C	50	100	0.98	0.03032
6:108066028:G:A	50	100	1	0.3813
6:108066125:G:T	50	100	1	0.3813
6:108066362:C:T	50	100	1	0.3813
6:108066666:G:C	50	100	1	0.08134
6:108066725:G:A	50	100	1	0.2072
6:108066789:A:G	50	100	1	0.1385
6:108066915:A:G	50	100	1	0.2072
6:108066924:G:A	50	100	1	0.3804
6:108067073:A:C	50	100	1	0.3804
6:108067582:A:G	50	100	1	0.4395
6:108067807:T:C	50	96	1	0.4395
6:108067808:T:A	50	96	1	0.3813
6:108067899:T:C	50	100	1	0.01271
6:108068074:G:C	50	100	1	0.1385
6:108068101:A:G	50	100	1	0.08152
6:108068125:C:T	50	100	1	0.01271
6:108068296:T:G	50	100	1	0.3813
6:108068328:T:C	50	100	1	0.3698
6:108069774:G:A	50	100	1	0.3486
6:108069916:A:G	50	100	1	0.419
6:108069974:A:T	50	98	0.96	0.3466
6:108070074:G:C	50	100	0.99	0.07571
6:108070227:C:T	50	94	0.86	0.06391
6:108070362:T:A	50	100	1	0.03758
6:108070492:T:C	50	100	1	0.1385
6:108070668:C:T	50	100	1	0.4788
6:108070790:T:C	50	100	1	0.06972
6:108070814:T:C	50	98	1	0.4788
6:108070854:C:T	50	100	0.98	0.03032
6:108070899:A:G	50	100	1	0.06954
6:108070953:T:C	50	100	1	0.4188
6:108071307:T:C	50	100	1	0.04539
6:108071314:G:T	50	100	1	0.01126
6:108071564:T:C	50	100	1	0.4973
6:108071605:A:G	50	100	1	0.4989
6:108071758:C:T	50	100	1	0.22
6:108072019:T:C	50	100	0.8	0.03776
6:108072144:G:A	50	100	1	0.02033
6:108072967:C:T	50	100	1	0.1385
6:108073100:G:A	50	100	1	0.03758
6:108073827:T:C	50	96	0.98	0.03994
6:108073983:C:G	50	100	0.81	0.02687
6:108074431:G:C	50	100	1	0.02033
6:108074445:C:A	50	100	0.97	0.03758
6:108074496:C:G	50	100	0.98	0.02959
6:108074861:C:G	50	100	0.96	0.03014
6:108074962:C:T	50	100	1	0.4795
6:108075062:G:T	50	100	1	0.2166
6:108075400:A:G	50	100	1	0.09895
6:108075424:G:A	50	100	1	0.1376
6:108076006:G:A	50	100	1	0.4871
6:108076313:T:C	50	100	1	0.07879
6:108077058:G:A	50	100	1	0.02578
6:108077088:G:A	50	100	1	0.02741
6:108077756:T:A	50	100	1	0.0158
6:108077764:A:G	50	100	1	0.02578
6:108077951:G:A	50	100	0.98	0.02614
6:108078012:A:G	50	100	1	0.4779
6:108078025:A:G	50	100	1	0.01779
6:108078142:A:G	50	100	1	0.2545
6:108078824:G:A	50	100	1	0.1351
6:108078829:T:C	50	100	1	0.1387
6:108079098:A:G	50	100	1	0.4779
6:108079266:T:C	50	100	0.79	0.03849
6:108079560:T:C	50	100	0.97	0.02996
6:108079666:T:C	50	100	1	0.02124
6:108079740:C:G	50	100	1	0.02578
6:108080011:G:A	50	100	0.96	0.02687
6:108081226:T:C	50	100	1	0.2547
6:108081230:T:C	50	100	1	0.3836
6:108081358:G:A	50	100	1	0.02578
6:108081538:G:C	50	100	1	0.342
6:108081573:A:G	50	100	0.99	0.03794
6:108081621:G:A	50	100	1	0.02578
6:108081722:G:A	50	100	0.96	0.02959
6:108081924:C:T	50	100	1	0.01816
6:108082041:G:A	50	100	1	0.0216
6:108082276:C:A	50	100	1	0.02578
6:108082944:C:T	50	100	0.94	0.02397
6:108083267:A:G	50	100	1	0.3145
6:108083466:C:T	50	100	1	0.03722
6:108083505:A:C	50	100	1	0.02741
6:108083685:C:T	50	100	1	0.02578
6:108083779:T:G	50	100	1	0.03631
6:108083972:T:C	50	100	0.73	0.02923
6:108084101:T:C	50	98	0.99	0.4316
6:108084432:T:C	50	100	0.96	0.01852
6:108084707:T:G	50	100	1	0.3364
6:108084851:C:T	50	100	0.98	0.1147
6:108085159:T:C	50	100	1	0.02578
6:108085214:T:C	50	100	1	0.3103
6:108085229:G:A	50	98	0.98	0.1371
6:108085575:T:C	50	100	1	0.03613
6:108085694:A:G	50	100	1	0.0472
6:108085776:G:T	50	100	1	0.01035
6:108085787:G:A	50	98	0.98	0.4749
6:108085833:G:A	50	100	1	0.03504
6:108086458:A:C	50	100	1	0.3876
6:108087136:C:T	50	100	0.97	0.01852
6:108087278:A:G	50	100	1	0.0276
6:108087703:C:G	50	98	0.95	0.2678
6:108088283:G:A	50	98	0.93	0.3856
6:108088571:C:G	50	100	0.97	0.02578
6:108088742:G:A	50	100	0.97	0.02578
6:108089005:C:T	50	100	0.9	0.0158
6:108089277:C:T	50	100	0.94	0.02596
6:108089430:T:C	50	100	0.9	0.0256
6:108090156:G:A	50	98	0.73	0.0207
6:108090172:C:T	50	100	0.81	0.02524
6:108090461:T:A	49	100	0.67	0.02614
6:108090657:A:G	50	98	0.81	0.1264
6:108091101:T:C	50	98	0.7	0.02923
6:108091254:T:C	50	100	0.75	0.02378
6:108091510:T:G	50	96	0.63	0.09477
6:108091952:T:C	50	96	0.85	0.1331
6:108092262:T:G	50	92	0.83	0.4728
6:108092701:T:C	50	98	0.9	0.1338
6:108092705:A:G	50	98	0.9	0.134
6:108093021:G:A	50	96	0.92	0.2193
6:108093424:G:A	50	100	0.9	0.07462
6:108093538:G:A	50	98	0.88	0.07516
6:108093606:G:A	50	100	0.9	0.01634
6:108093637:G:A	50	100	0.98	0.01434
6:108093717:A:C	50	90	0.69	0.1258
6:108093725:C:A	50	98	0.94	0.1331
6:108094175:T:A	50	100	0.96	0.03486
6:108094188:T:C	50	98	0.92	0.1037
6:108094718:A:C	50	100	0.83	0.02197
6:108094779:G:T	50	100	0.96	0.06354
6:108095180:C:A	50	100	0.98	0.0886
6:108095279:A:G	50	100	0.93	0.06917
6:108095310:C:T	50	100	0.97	0.08606
6:108095369:C:T	50	100	0.96	0.01888
6:108095463:T:A	50	100	1	0.01452
6:108095583:G:A	50	100	0.98	0.03504
6:108095643:T:A	50	100	0.93	0.1498
6:108096141:C:G	50	100	0.96	0.3306
6:108096219:A:T	50	100	0.98	0.02288
6:108096226:A:T	50	98	0.94	0.148
6:108096402:T:C	50	100	1	0.0187
6:108096495:C:G	50	90	0.77	0.134
6:108096507:C:T	50	100	0.95	0.173
6:108096564:G:A	50	100	0.98	0.1334
6:108096591:C:T	50	98	0.96	0.4065
6:108096804:G:A	50	98	0.91	0.1037
6:108096994:T:G	50	98	0.97	0.4857
6:108097059:G:C	50	100	1	0.01816
6:108097117:G:T	50	100	1	0.01816
6:108097202:C:T	50	100	0.95	0.163
6:108097272:A:G	49	100	1	0.01797
6:108097636:A:C	50	100	1	0.01816
6:108098088:T:C	50	100	1	0.01816
6:108098409:A:G	50	100	1	0.01816
6:108098474:A:G	50	100	1	0.01816
6:108098524:A:G	50	100	1	0.01816
6:108098530:G:A	50	100	0.95	0.1632
6:108098694:G:A	50	100	1	0.01452
6:108098732:G:A	50	98	0.93	0.1483
6:108098761:C:A	50	100	1	0.01634
6:108098842:G:A	50	100	0.97	0.07716
6:108098913:G:T	50	98	0.98	0.07516
6:108099248:G:A	50	100	0.98	0.1489
6:108099478:C:T	50	100	0.91	0.04938
6:108099790:T:C	50	100	0.95	0.1845
6:108099878:C:T	50	100	0.98	0.0492
6:108100160:C:T	50	98	0.96	0.427
6:108100588:T:C	50	98	0.98	0.063
6:108100657:T:C	50	100	1	0.03722
6:108100835:A:T	50	100	0.87	0.01688
6:108100871:T:C	50	100	1	0.01198
6:108100886:C:A	50	100	0.99	0.0167
6:108100933:C:A	50	100	0.94	0.01834
6:108101152:T:C	50	100	0.98	0.1338
6:108101155:A:G	50	100	0.89	0.03468
6:108101223:G:C	50	98	0.89	0.09731
6:108101476:A:T	50	100	0.99	0.0236
6:108101592:T:A	50	96	0.97	0.06845
6:108102171:A:G	50	98	0.95	0.01834
6:108102447:T:C	50	98	0.94	0.01834
6:108102528:T:C	50	98	0.94	0.01834
6:108102715:A:G	50	100	0.96	0.01852
6:108103355:C:T	50	100	0.75	0.02378
6:108103684:G:A	50	100	0.89	0.07916
6:108103825:C:T	50	100	0.94	0.0167
6:108103897:A:G	50	96	0.94	0.25
6:108103993:C:T	50	100	0.96	0.4533
6:108104333:C:T	50	100	0.96	0.01906
6:108104539:C:T	50	98	0.93	0.1447
6:108104545:C:T	50	100	0.99	0.0374
6:108104582:A:G	50	96	0.94	0.2527
6:108104618:T:G	50	100	0.91	0.1396
6:108104760:C:T	50	100	0.98	0.1334
6:108105187:C:T	50	98	0.93	0.1723
6:108105247:A:G	50	100	0.96	0.01707
6:108105341:G:A	50	100	0.98	0.1334
6:108105659:C:T	50	100	0.92	0.04103
6:108105701:G:A	50	100	0.95	0.0167
6:108105749:C:T	50	100	0.95	0.0167
6:108105861:T:G	50	100	0.96	0.05828
6:108105965:A:G	50	98	0.95	0.1126
6:108106220:G:A	50	92	0.86	0.1854
6:108106231:A:C	50	100	0.89	0.01053
6:108106418:A:G	50	80	0.85	0.4559
6:108106538:T:C	50	100	0.98	0.01362
6:108106596:C:A	50	98	0.81	0.05556
6:108106618:T:C	50	98	0.93	0.0158
6:108106687:A:G	50	100	0.84	0.05792
6:108106809:G:A	50	86	0.81	0.4532
6:108107013:C:T	50	98	0.76	0.1017
6:108108026:T:C	50	94	0.92	0.4617
6:108108094:C:T	50	100	0.94	0.0138
6:108108263:A:G	50	100	0.83	0.02342
6:108108580:A:G	50	96	0.93	0.3511
6:108109478:C:T	50	100	0.89	0.02142
6:108109767:T:C	50	100	0.97	0.02814
6:108109768:T:C	50	100	0.98	0.01906
6:108110386:T:C	50	100	0.95	0.0492
6:108110812:G:C	50	98	0.99	0.03431
6:108110884:T:A	50	98	0.99	0.0345
6:108110973:G:A	50	100	0.89	0.01126
6:108110974:C:A	50	100	0.89	0.01107
6:108111437:T:A	50	96	0.9	0.1469
6:108111958:C:T	49	98	0.97	0.04466
6:108112292:C:T	50	100	0.97	0.01761
6:108112941:T:C	50	98	0.97	0.04575
6:108114364:T:C	50	98	0.96	0.03431
6:108115761:T:G	50	100	0.91	0.02124
6:108115838:G:T	50	100	0.99	0.01434
6:108116042:A:G	50	94	0.94	0.4666
6:108116158:A:T	49	89.8	0.68	0.02033
6:108117159:G:C	50	100	0.87	0.1449
6:108117505:T:C	50	98	0.96	0.01307
6:108118169:G:A	50	100	0.94	0.01525
6:108118187:C:T	50	98	0.93	0.02487
6:108118447:T:G	50	96	0.91	0.2495
6:108118568:C:A	50	96	0.88	0.03413
6:108118577:A:G	47	95.7	0.94	0.4408
6:108119399:C:A	50	98	0.94	0.1983
6:108119724:T:C	50	100	0.92	0.02269
6:108120236:G:C	49	100	0.94	0.01779
6:108120803:A:G	50	98	0.8	0.08733
6:108120986:G:C	50	98	0.95	0.2139
6:108121018:C:T	50	96	0.96	0.2542
6:108121058:C:A	50	100	0.94	0.07135
6:108121168:T:C	50	94	0.96	0.3335
6:108121172:G:A	50	98	0.98	0.03704
6:108121469:C:A	50	96	0.75	0.04521
6:108122634:C:T	50	98	0.95	0.1759
6:108122946:C:T	50	100	0.95	0.2627
6:108123186:C:T	50	100	0.89	0.02959
6:108123377:G:A	50	100	0.94	0.07589
6:108123770:T:G	50	100	0.97	0.4891
6:108124819:T:C	50	100	0.94	0.07571
6:108125101:G:A	50	100	0.99	0.01471
6:108125725:G:T	50	100	0.87	0.02378
6:108126735:G:A	50	82	0.65	0.1167
6:108126842:G:A	50	100	0.97	0.4935
6:108127196:T:C	50	100	0.86	0.03232
6:108127362:C:T	50	96	0.92	0.1146
6:108127407:C:T	50	98	0.93	0.04902
6:108127620:C:A	50	100	0.97	0.4933
6:108127808:C:A	50	98	0.93	0.05138
6:108128008:C:T	50	100	0.94	0.05882
6:108128466:C:T	50	96	0.85	0.06972
6:108128803:C:G	50	98	0.96	0.02651
6:108128858:T:C	50	100	0.97	0.4408
6:108129495:C:G	50	100	0.94	0.03304
6:108129660:G:A	50	98	0.95	0.1914
6:108129666:A:G	50	98	0.91	0.02269
6:108129984:G:A	50	100	0.98	0.01616
6:108130361:C:A	50	100	0.98	0.01652
6:108130493:T:A	50	100	0.89	0.01434
6:108130654:T:C	50	100	0.92	0.0394
6:108130689:A:G	50	100	0.97	0.3773
6:108131229:G:A	50	100	0.96	0.352
6:108131431:G:A	50	100	0.96	0.01616
6:108132476:T:G	50	98	0.98	0.02088
6:108132525:C:T	50	100	0.95	0.02324
6:108132578:G:A	50	98	0.92	0.1164
6:108132606:C:A	50	94	0.95	0.2093
6:108132744:G:C	50	98	0.88	0.06028
6:108132846:G:A	50	96	0.96	0.3962
6:108133026:T:A	50	100	0.97	0.07516
6:108133233:A:G	50	92	0.89	0.219
6:108133334:A:G	50	100	0.91	0.01598
6:108135358:A:G	50	100	0.95	0.1075
6:108135591:T:C	50	96	0.83	0.05102
6:108135592:T:C	50	96	0.95	0.183
6:108135822:A:G	50	100	0.93	0.07407
6:108135980:G:A	50	100	0.97	0.07516
6:108137177:C:T	50	98	0.97	0.03667
6:108137793:C:T	50	100	0.95	0.05991
6:108137868:T:C	50	100	0.95	0.01452
6:108138219:C:T	50	100	0.99	0.02869
6:108138230:T:C	50	98	0.95	0.08914
6:108138806:T:C	50	100	0.97	0.07643
6:108138878:T:C	50	100	0.95	0.09314
6:108139018:T:C	50	98	0.96	0.4461
6:108139048:G:C	50	100	0.89	0.01362
6:108139320:A:G	50	98	0.94	0.09368
6:108139421:G:A	50	100	0.9	0.01816
6:108139581:A:G	50	98	0.97	0.07734
6:108140000:G:A	50	98	0.95	0.0935
6:108140404:C:T	50	100	0.84	0.01344
6:108140563:A:G	50	94	0.91	0.1402
6:108140838:T:C	50	98	0.92	0.02269
6:108141114:A:C	50	100	0.95	0.0955
6:108141158:A:G	50	98	0.95	0.4459
6:108141440:A:G	50	98	0.95	0.03649
6:108141588:G:A	50	98	0.91	0.09223
6:108141650:A:G	50	96	0.9	0.1819
6:108141659:A:G	50	100	0.78	0.03377
6:108141748:A:C	50	98	0.91	0.03032
6:108141765:C:T	50	98	0.89	0.0187
6:108142000:G:A	50	98	0.91	0.4395
6:108143499:G:A	50	96	0.61	0.04448
6:108143770:C:T	50	98	0.69	0.01271
6:108143802:A:T	50	98	0.69	0.01271
6:108143844:A:G	50	96	0.84	0.3745
6:108144283:T:C	50	96	0.87	0.3704
6:108144293:A:T	50	98	0.79	0.01307
6:108144294:A:T	50	96	0.87	0.3707
6:108144712:C:T	50	98	0.84	0.06808
6:108144935:G:A	50	98	0.92	0.05247
6:108145141:T:A	50	98	0.89	0.4953
6:108145443:C:T	50	98	0.96	0.03286
6:108145820:G:A	50	100	0.93	0.4477
6:108146227:G:C	50	100	0.98	0.01017
6:108146735:T:C	50	98	0.92	0.07389
6:108147016:A:C	50	100	0.87	0.01289
6:108147193:A:G	50	100	0.94	0.01525
6:108147220:T:C	50	100	0.87	0.01017
6:108147284:A:G	50	100	0.93	0.4662
6:108147584:T:C	50	100	0.94	0.01543
6:108148664:C:T	50	100	0.73	0.03704
6:108148716:G:T	50	100	0.93	0.3776
6:108148778:C:T	50	100	0.87	0.01017
6:108148904:T:G	50	100	1	0.01307
6:108149053:G:A	50	100	0.98	0.05664
6:108149202:C:T	50	98	0.94	0.128
6:108149257:G:A	50	100	0.98	0.01616
6:108149995:T:C	50	100	0.97	0.01616
6:108150018:A:G	50	100	0.7	0.01126
6:108150744:T:C	50	100	0.93	0.4877
6:108151039:C:T	50	100	0.9	0.01162
6:108151585:G:A	50	100	0.92	0.06009
6:108151617:C:T	50	100	0.98	0.05991
6:108151627:C:T	50	100	0.97	0.01362
6:108151706:G:A	50	100	0.89	0.3818
6:108151843:C:T	50	100	0.98	0.01362
6:108151854:G:A	50	100	0.97	0.01489
6:108151994:C:G	49	100	0.95	0.3676
6:108152238:A:G	50	100	0.95	0.3655
6:108152987:T:C	50	100	0.99	0.01344
6:108153131:T:C	50	100	0.98	0.04829
6:108153227:A:C	50	100	0.97	0.01507
6:108153245:C:T	49	100	0.96	0.0167
6:108153461:T:G	49	100	0.98	0.04811
6:108153731:T:C	50	100	0.98	0.04811
6:108153737:T:G	50	100	0.92	0.02451
6:108154080:G:A	50	100	0.97	0.01525
6:108154174:C:T	50	100	0.97	0.01543
6:108154569:C:T	50	100	0.97	0.01489
6:108154698:C:T	49	100	0.97	0.01507
6:108154810:T:C	50	100	0.91	0.3667
6:108154863:A:G	50	100	0.9	0.02197
6:108155010:G:T	50	100	0.94	0.03867
6:108155158:C:T	50	100	0.94	0.01634
6:108155299:G:A	50	100	0.96	0.01507
6:108155438:C:T	50	100	0.9	0.06972
6:108155469:C:G	50	100	0.74	0.01071
6:108155842:T:C	50	98	0.6	0.01216
6:108156625:A:G	50	96	0.81	0.1175
6:108156655:C:G	50	100	0.94	0.01489
6:108156726:C:G	50	100	0.74	0.03141
6:108158372:A:T	50	94	0.83	0.09659
6:108158429:A:G	50	90	0.79	0.3335
6:108158510:C:T	50	92	0.87	0.2088
6:108158516:C:T	50	98	0.78	0.04757
6:108159405:C:T	50	100	0.74	0.01743
6:108159573:A:G	50	100	0.74	0.02977
6:108159702:T:C	50	94	0.85	0.09041
6:108161171:C:T	50	100	0.9	0.01289
6:108161620:G:A	50	100	0.87	0.02179
6:108161643:G:A	50	98	0.92	0.09332
6:108161799:C:T	50	100	0.91	0.01271
6:108162266:G:C	50	92	0.92	0.2357
6:108162612:C:G	50	100	0.85	0.0216
6:108163088:G:A	50	100	0.92	0.02524
6:108164365:G:A	50	100	0.93	0.02106
6:108164437:A:G	50	100	0.97	0.06954
6:108164608:C:A	50	98	0.92	0.01471
6:108164841:C:T	50	100	0.86	0.01362
6:108165274:G:A	50	98	0.97	0.06264
6:108165335:C:A	50	100	0.89	0.01126
6:108166566:G:C	50	100	0.98	0.06245
6:108166673:A:G	50	96	0.94	0.2553
6:108166732:C:T	50	98	0.98	0.06245
6:108166916:T:A	50	100	0.84	0.0118
6:108167145:C:T	50	100	0.97	0.05465
6:108167641:G:C	50	100	0.91	0.01489
6:108167703:G:A	50	100	0.84	0.01416
6:108167737:G:T	50	100	0.83	0.01471
6:108168258:G:A	50	96	0.95	0.2731
6:108168396:T:A	50	98	0.94	0.4374
6:108168540:G:T	50	98	0.96	0.1195
6:108168606:C:A	50	100	0.88	0.01289
6:108168806:G:A	50	94	0.94	0.3873
6:108169792:C:G	50	98	0.94	0.1077
6:108169920:C:T	50	100	0.8	0.0236
6:108170520:G:A	50	100	0.98	0.01561
6:108170604:T:A	50	94	0.94	0.2527
6:108172145:C:A	50	98	0.97	0.276
6:108172324:T:A	50	100	0.99	0.06845
6:108172363:G:A	50	98	0.68	0.01906
6:108172670:T:A	50	100	0.92	0.169
6:108173516:T:A	50	100	0.99	0.0659
6:108174155:A:T	50	100	0.96	0.3622
6:108174189:G:A	50	100	0.97	0.01144
6:108174540:G:A	50	100	0.98	0.07262
6:108174746:G:A	50	100	0.96	0.4677
6:108175437:T:C	50	100	1	0.04593
6:108175445:A:G	50	100	0.97	0.04847
6:108176000:C:T	50	98	0.92	0.05773
6:108176099:T:G	50	100	0.98	0.01216
6:108177185:A:C	50	98	0.72	0.01198
6:108177411:A:C	50	100	0.96	0.3996
6:108177529:C:T	50	100	0.98	0.1256
6:108178521:G:A	50	100	0.98	0.2812
6:108178741:A:G	50	100	0.97	0.3981
6:108179437:A:T	50	100	0.98	0.4063
6:108179537:C:T	49	98	0.97	0.3865
6:108179630:C:T	50	100	0.99	0.06046
6:108179907:A:G	50	100	0.99	0.06064
6:108182616:C:T	50	100	0.98	0.2725
6:108182644:C:T	50	100	0.97	0.01434
6:108183346:T:A	50	88	0.98	0.3615
6:108184482:A:G	50	100	0.97	0.061
6:108186072:C:T	50	100	0.89	0.03794
6:108186892:A:G	50	100	0.98	0.3533
6:108187141:C:T	50	100	0.87	0.01325
6:108188900:G:A	50	100	0.73	0.01307
6:108189430:A:G	50	100	0.99	0.1224
6:108189800:G:T	50	98	0.99	0.2956
6:108190484:T:C	50	98	0.98	0.4459
6:108190573:C:A	50	100	0.99	0.1344
6:108190609:C:T	50	100	0.95	0.06718
6:108190812:C:G	48	97.9	0.98	0.4867
6:108190824:A:T	44	100	0.88	0.0118
6:108191847:A:G	50	100	0.96	0.03722
6:108192303:C:A	50	100	0.96	0.03667
6:108192352:A:T	50	100	0.71	0.01271
6:108192507:T:C	50	100	0.99	0.06718
6:108192678:G:A	50	100	0.98	0.01888
6:108193903:G:A	50	100	0.96	0.03649
6:108194333:T:A	50	100	0.97	0.03667
6:108194955:T:G	50	100	0.99	0.08007
6:108195458:G:A	50	100	0.99	0.1558
6:108195687:T:C	50	98	0.99	0.2952
6:108196074:A:G	50	98	0.99	0.3025
6:108196616:C:T	50	100	0.99	0.0866
6:108196891:A:G	50	100	0.98	0.01362
6:108197141:C:T	49	91.8	0.99	0.3588
6:108197149:G:A	49	89.8	0.99	0.342
6:108197234:T:A	37	83.8	0.72	0.02487
6:108197296:G:A	49	95.9	0.99	0.01852
6:108197566:A:G	50	100	0.96	0.08932
6:108197567:C:T	50	100	0.96	0.0955
6:108198297:C:A	50	100	1	0.03903
6:108198431:G:A	50	100	0.94	0.09332
6:108198544:T:C	50	100	0.99	0.1574
6:108198775:C:T	50	100	0.95	0.0935
6:108199097:C:T	50	100	0.99	0.01906
6:108199341:G:A	49	100	0.95	0.08279
6:108199388:G:A	50	100	0.99	0.04357
6:108199759:G:A	50	100	0.99	0.1153
6:108200109:G:T	50	100	0.99	0.295
6:108200394:C:T	50	100	0.97	0.01398
6:108200970:A:T	50	100	0.98	0.3379
6:108201423:G:A	50	100	1	0.08805
6:108201511:G:A	50	100	1	0.02941
6:108202020:G:A	50	100	1	0.02941
6:108202479:A:G	50	100	0.98	0.1146
6:108202720:G:C	50	98	1	0.01961
6:108203397:G:T	50	100	0.98	0.03976
6:108203585:A:G	50	100	1	0.08569
6:108204191:A:G	50	100	0.92	0.02306
6:108204536:G:A	50	100	0.98	0.03849
6:108205304:A:T	49	89.8	1	0.3012
6:108207080:A:G	50	100	0.99	0.4435
6:108207310:G:C	50	100	0.99	0.03486
6:108207881:G:A	50	100	1	0.303
6:108208460:C:T	50	100	0.99	0.1167
6:108209699:A:G	50	100	0.99	0.297
6:108210391:C:A	50	100	1	0.02578
6:108211478:T:C	50	100	0.99	0.1507
6:108211629:T:C	50	100	1	0.03286
6:108211658:C:T	50	100	0.98	0.03922
6:108212527:G:A	50	100	1	0.03068
6:108212634:G:A	50	100	1	0.01126
6:108212803:C:T	50	100	0.97	0.03068
6:108213084:C:T	50	100	0.99	0.1169
6:108213584:G:C	49	100	1	0.09132
6:108213812:T:G	50	100	0.99	0.3119
6:108214006:A:G	50	100	0.98	0.01434
6:108214117:C:T	50	100	0.96	0.06046
6:108214971:T:C	50	100	1	0.01452
6:108215940:A:G	50	100	0.95	0.02796
6:108215988:T:C	50	100	1	0.08642
6:108216473:A:G	50	100	1	0.08642
6:108217214:C:G	50	98	1	0.2916
6:108217572:T:C	50	100	0.98	0.03032
6:108217627:A:C	50	100	1	0.1529
6:108217669:T:C	50	100	1	0.04611
6:108217700:G:A	50	100	1	0.04575
6:108217790:T:C	50	100	1	0.02996
6:108217837:A:G	50	100	1	0.04503
6:108218879:T:A	50	100	1	0.1618
6:108219184:A:C	50	100	1	0.08715
6:108219250:G:A	50	100	0.98	0.08624
6:108219551:T:C	50	100	0.96	0.01434
6:108220281:C:G	50	100	1	0.01434
6:108220540:G:A	50	100	1	0.04012
6:108222572:T:C	50	100	1	0.01107
6:108222762:C:G	50	100	0.98	0.03558
6:108224036:C:T	50	100	0.86	0.03595
6:108224054:T:C	50	98	1	0.295
6:108224319:C:T	50	100	1	0.1514
6:108224728:A:G	50	100	1	0.3184
6:108225804:G:A	50	100	1	0.0276
6:108225973:C:A	50	100	1	0.3141
6:108227076:T:C	50	100	1	0.02869
6:108227653:G:C	50	100	1	0.1171
6:108227825:T:G	50	100	0.93	0.09187
6:108227925:G:A	50	100	1	0.09477
6:108228005:A:G	50	100	1	0.09477
6:108228055:T:C	50	100	1	0.02633
6:108228230:C:A	50	100	1	0.03631
6:108228299:A:C	50	100	1	0.02887
6:108228446:T:C	50	100	1	0.3377
6:108228570:T:C	50	100	1	0.04466
6:108228848:A:C	50	100	0.98	0.2889
6:108229335:C:T	50	100	1	0.116
6:108230608:T:C	50	100	1	0.02869
6:108231005:C:G	50	100	1	0.3424
6:108231043:C:T	50	100	0.99	0.323
6:108231575:C:T	50	100	1	0.1173
6:108231644:T:C	50	100	0.93	0.06754
6:108231739:C:T	50	100	1	0.01434
6:108233566:C:T	50	100	0.99	0.3226
6:108233654:T:C	50	100	0.99	0.2976
6:108233875:T:C	50	100	1	0.1164
6:108234106:C:T	50	100	0.89	0.0236
6:108234178:G:C	50	100	0.94	0.01888
6:108234995:G:A	50	100	1	0.3137
6:108236066:T:C	50	100	1	0.09459
6:108236328:C:T	50	100	1	0.1175
6:108236382:T:A	47	87.2	0.66	0.02215
6:108236383:T:A	48	83.3	0.97	0.224
6:108236384:T:A	48	85.4	0.95	0.3923
6:108236385:T:A	49	87.8	0.65	0.03704
6:108236386:T:A	50	84	0.93	0.1353
6:108236387:T:A	49	87.8	0.9	0.2818
6:108236389:T:A	50	92	0.9	0.07916
6:108236415:G:A	49	95.9	1	0.09459
6:108236584:C:T	50	98	1	0.1509
6:108236679:T:C	50	100	1	0.3424
6:108237076:C:T	50	100	0.97	0.2328
6:108237101:A:G	50	100	0.9	0.02977
6:108237253:T:C	50	100	1	0.02505
6:108238105:A:T	50	100	1	0.0443
6:108238121:C:A	45	91.1	1	0.1498
6:108238882:C:A	50	100	1	0.09459
6:108239100:G:A	50	100	0.96	0.01452
6:108240770:T:C	50	98	1	0.2119
6:108241077:G:A	50	100	1	0.03068
6:108241234:C:T	50	100	1	0.02887
6:108241412:T:C	50	100	1	0.03014
6:108241635:G:A	50	100	1	0.1182
6:108241694:A:T	50	98	0.75	0.01943
6:108241800:C:A	50	100	1	0.02887
6:108242186:C:T	50	100	0.94	0.06572
6:108243710:A:G	50	98	0.99	0.0394
6:108243823:C:T	50	100	1	0.09459
6:108244690:G:A	48	93.8	0.99	0.3337
6:108244990:C:T	50	100	1	0.3379
6:108245950:C:A	50	100	0.98	0.01434
6:108246075:T:G	50	100	1	0.09459
6:108246371:C:G	48	97.9	0.99	0.2943
6:108246610:G:A	50	100	1	0.02505
6:108246891:A:T	50	100	1	0.0325
6:108247266:C:T	50	100	1	0.2763
6:108247430:C:T	50	100	1	0.02633
6:108247499:C:T	50	100	0.99	0.3232
6:108247906:T:A	50	100	1	0.03086
6:108248060:T:C	50	100	0.99	0.06863
6:108248839:C:T	50	100	1	0.09459
6:108248947:T:A	50	100	0.96	0.05882
6:108249263:T:G	50	100	1	0.03105
6:108249495:T:C	50	100	1	0.04031
6:108249645:C:T	50	100	0.95	0.02796
6:108249690:C:T	50	100	1	0.09477
6:108249781:T:C	50	100	1	0.03014
6:108250020:C:T	50	100	1	0.02887
6:108250460:T:C	50	100	1	0.3415
6:108250653:C:A	50	100	0.88	0.03522
6:108251291:T:A	50	100	0.99	0.2943
6:108252091:C:A	50	94	0.97	0.2023
6:108252095:C:A	50	82	0.94	0.468
6:108252099:C:A	50	98	0.98	0.3366
6:108252198:A:G	50	100	1	0.1175
6:108253386:C:T	50	100	1	0.03903
6:108254305:T:C	50	100	1	0.03123
6:108254525:T:C	50	100	1	0.0276
6:108255343:T:G	50	100	1	0.09459
6:108256553:T:C	50	98	0.99	0.2947
6:108256585:T:C	50	100	1	0.3424
6:108257241:G:C	50	100	1	0.01616
6:108257299:C:A	50	100	1	0.01888
6:108257774:G:A	50	100	1	0.1881
6:108257891:A:G	49	100	1	0.3424
6:108259004:A:C	50	100	1	0.3377
6:108259052:A:T	50	100	0.94	0.01235
6:108259263:T:C	50	100	1	0.3377
6:108259453:G:A	50	100	0.94	0.01943
6:108260286:C:A	50	100	1	0.02887
6:108260432:C:T	50	100	1	0.02614
6:108261938:C:T	50	100	0.99	0.03086
6:108261957:T:G	50	98	1	0.3417
6:108261973:A:T	50	100	0.91	0.0118
6:108262134:T:C	50	98	1	0.3417
6:108262321:C:G	50	100	1	0.03577
6:108263149:C:T	50	100	1	0.04303
6:108263353:A:G	50	100	1	0.04303
6:108264117:G:A	50	100	0.99	0.0305
6:108264443:G:A	50	100	1	0.01416
6:108264445:C:T	50	100	1	0.04303
6:108264470:G:C	50	100	1	0.01616
6:108264582:C:G	50	98	0.99	0.295
6:108265824:T:C	50	100	1	0.01779
6:108266190:C:T	50	100	1	0.1176
6:108266977:A:G	50	100	0.96	0.01434
6:108267924:G:A	50	100	0.99	0.03922
6:108268167:G:T	50	100	0.93	0.01634
6:108268484:C:G	50	100	1	0.2945
6:108268597:T:A	50	98	0.99	0.2928
6:108268604:T:A	50	96	0.99	0.2927
6:108268650:A:C	50	100	1	0.2945
6:108269235:G:A	50	100	0.88	0.03014
6:108269441:T:C	50	100	1	0.02887
6:108269530:A:G	49	98	1	0.1511
6:108269631:C:T	49	95.9	1	0.1997
6:108269787:C:T	50	96	1	0.1186
6:108269867:C:T	49	93.9	1	0.2928
6:108269941:G:A	49	95.9	1	0.1175
6:108270045:C:T	50	100	0.99	0.03068
6:108270073:C:T	50	100	0.99	0.03068
6:108270099:G:A	49	100	1	0.04285
6:108270192:T:C	45	95.6	1	0.3375
6:108270206:G:C	50	100	0.96	0.05864
6:108270279:G:T	45	100	1	0.09985
6:108270327:C:A	47	100	0.99	0.3195
6:108270455:C:T	41	87.8	1	0.2947
6:108270536:A:G	45	80	1	0.3368
6:108270798:A:G	48	89.6	1	0.3371
6:108271455:G:C	50	100	1	0.02505
6:108271695:A:G	46	100	0.95	0.0305
6:108271977:G:A	50	100	0.99	0.03032
6:108271984:G:C	50	100	1	0.09568
6:108272121:A:C	50	100	1	0.01616
6:108272577:G:C	49	100	1	0.3382
6:108272615:C:T	50	100	1	0.02887
6:108272842:T:A	50	100	1	0.03522
6:108273273:T:G	50	100	1	0.3063
6:108273625:C:T	50	98	1	0.07044
6:108274837:C:A	50	100	1	0.1643
6:108274991:A:C	50	100	1	0.04466
6:108275085:T:A	50	100	0.99	0.1247
6:108275106:A:G	49	98	0.99	0.325
6:108275245:G:T	50	100	0.99	0.1206
6:108276355:T:C	50	100	1	0.3744
6:108276530:G:T	50	98	0.99	0.2943
6:108276677:G:T	50	96	0.88	0.01053
6:108277061:A:G	50	100	1	0.3745
6:108277106:T:C	50	96	0.99	0.3228
6:108277155:A:T	50	98	0.99	0.1418
6:108277207:C:T	50	100	1	0.02269
6:108277815:A:T	50	100	1	0.3745
6:108278018:A:G	50	100	1	0.1247
6:108278642:T:C	50	100	1	0.04484
6:108278747:A:G	50	100	1	0.03123
6:108279485:A:C	50	100	1	0.3745
6:108280982:A:G	50	100	1	0.2493
6:108281492:C:T	50	100	1	0.1245
6:108281733:T:A	50	100	1	0.03123
6:108282769:G:A	50	100	1	0.1186
6:108283452:C:T	50	100	1	0.03123
6:108284490:A:G	50	100	1	0.1262
6:108284651:C:A	50	100	1	0.03123
6:108284718:C:T	50	100	1	0.01398
6:108285196:T:A	50	100	1	0.02433
6:108285343:A:G	50	100	1	0.1262
6:108285384:C:T	50	100	1	0.3745
6:108286378:G:C	50	100	1	0.2493
6:108286628:A:G	50	100	1	0.06572
6:108286959:T:G	50	100	1	0.02179
6:108286996:G:A	50	100	1	0.3745
6:108287650:A:C	50	100	0.83	0.0236
6:108287714:G:T	50	100	1	0.1245
6:108288960:T:C	50	100	1	0.01616
6:108289083:T:C	50	100	1	0.01616
6:108289437:A:G	50	100	1	0.3825
6:108289973:T:C	50	100	1	0.3649
6:108290065:G:T	50	100	1	0.1258
6:108290662:T:C	50	100	1	0.1258
6:108290866:G:T	50	100	1	0.1186
6:108291160:C:A	50	100	1	0.06627
6:108291332:C:T	50	98	0.98	0.193
6:108291563:C:G	50	100	1	0.126
6:108291576:A:G	50	100	0.99	0.09731
6:108291863:A:C	50	100	0.97	0.04248
6:108292167:T:C	50	100	1	0.01598
6:108292204:A:G	50	100	1	0.116
6:108293063:A:C	43	79.1	0.96	0.4403
6:108294910:C:G	50	100	0.96	0.06137
6:108295119:T:G	50	100	1	0.0158
6:108295499:C:T	50	100	1	0.1167
6:108295849:G:A	50	100	1	0.3765
6:108296362:T:G	50	100	1	0.01634
6:108297714:G:T	50	100	1	0.06554
6:108298411:G:A	50	100	0.94	0.03105
6:108298455:G:A	50	100	1	0.06554
6:108299304:C:T	50	100	0.9	0.02542
6:108301168:A:G	50	100	0.84	0.01307
6:108301280:A:G	50	100	1	0.1331
6:108301514:A:G	50	100	1	0.1331
6:108302166:T:C	50	100	1	0.3809
6:108302651:C:T	50	100	1	0.161
6:108302955:A:G	50	100	1	0.01598
6:108303073:T:C	50	98	1	0.3226
6:108304246:T:C	50	100	1	0.23
6:108304404:G:C	50	100	1	0.1331
6:108304476:C:A	50	100	1	0.01906
6:108304528:T:A	50	100	1	0.1251
6:108307321:G:A	50	100	1	0.323
6:108308177:T:A	50	100	1	0.1167
6:108308914:C:T	50	100	0.99	0.02905
6:108310304:C:T	50	100	0.98	0.03304
6:108310747:G:T	50	100	1	0.1251
6:108310981:T:A	50	100	1	0.3769
6:108311117:G:A	50	100	1	0.03105
6:108314218:C:T	50	100	1	0.03141
6:108314392:T:G	50	98	0.99	0.04557
6:108314399:T:C	49	100	1	0.03141
6:108314523:G:A	50	100	1	0.3824
6:108315060:T:C	50	100	1	0.3769
6:108315786:G:T	50	100	1	0.1251
6:108316141:C:G	50	100	1	0.3226
6:108316460:A:G	50	100	0.99	0.03068
6:108316778:C:T	50	100	1	0.01634
6:108317093:G:A	50	100	1	0.0158
6:108319441:A:T	50	98	1	0.3226
6:108319606:A:G	50	100	1	0.01743
6:108319934:G:A	50	100	1	0.1251
6:108320101:C:T	50	100	1	0.291
6:108320929:C:T	50	100	1	0.01434
6:108321065:A:G	50	100	1	0.07426
6:108321959:T:G	50	100	1	0.1521
6:108322072:T:A	50	100	1	0.2908
6:108323004:G:C	50	100	1	0.3755
6:108323168:G:C	50	100	0.98	0.03286
6:108323294:C:G	50	100	0.99	0.09713
6:108323371:A:T	50	100	1	0.3814
6:108323895:C:T	50	100	1	0.01362
6:108324838:G:A	50	100	1	0.02197
6:108325057:C:T	50	100	1	0.03123
6:108325294:A:G	50	100	1	0.118
6:108326046:G:A	50	100	1	0.07462
6:108326186:G:A	50	100	1	0.01107
6:108326190:C:T	50	100	1	0.3814
6:108326282:G:C	50	100	1	0.1167
6:108326386:C:A	50	100	1	0.1483
6:108326798:A:G	50	100	1	0.1318
6:108327082:A:G	50	100	1	0.3813
6:108329376:G:A	50	100	0.92	0.01652
6:108330179:T:A	50	100	1	0.07498
6:108330189:T:A	50	98	1	0.01017
6:108330333:G:A	50	100	1	0.01725
6:108330835:T:C	50	98	1	0.3591
6:108330911:C:T	50	100	1	0.09895
6:108332845:A:G	50	100	0.96	0.06663
6:108332878:G:A	50	100	0.99	0.1229
6:108332884:G:A	50	100	1	0.0216
6:108333050:A:G	50	100	1	0.09441
6:108333207:C:T	49	100	0.92	0.01652
6:108333220:G:C	49	100	1	0.01652
6:108334086:T:C	49	100	1	0.148
6:108334101:G:C	49	100	1	0.3589
6:108334307:G:T	50	100	1	0.1238
6:108334312:T:C	50	100	0.99	0.09713
6:108335117:C:T	50	100	1	0.3172
6:108336526:A:G	50	100	1	0.02215
6:108336556:T:A	50	100	1	0.3591
6:108338282:C:T	50	100	1	0.1318
6:108338440:A:G	50	100	1	0.1293
6:108338956:C:T	50	100	1	0.01707
6:108339015:A:G	50	100	1	0.132
6:108339369:G:A	49	100	0.99	0.1231
6:108339374:G:A	50	100	1	0.01434
6:108339540:A:G	50	100	0.99	0.01271
6:108340221:A:C	50	100	1	0.3243
6:108340505:C:T	50	100	0.98	0.03304
6:108341665:C:T	50	100	1	0.09641
6:108342168:C:T	50	100	0.98	0.03304
6:108342449:T:C	50	100	0.99	0.09713
6:108342782:G:A	50	100	0.92	0.01289
6:108343176:T:G	50	100	1	0.3243
6:108343223:T:C	50	100	1	0.07444
6:108343726:A:C	50	100	0.96	0.03577
6:108344405:G:A	50	100	1	0.09441
6:108344728:C:G	50	100	1	0.07444
6:108344753:T:C	50	100	1	0.03159
6:108346080:C:T	50	100	0.99	0.09713
6:108349320:C:G	50	100	1	0.09441
6:108350048:C:T	50	100	0.96	0.02269
6:108350132:G:A	50	100	1	0.3264
6:108350492:T:C	50	100	1	0.01362
6:108350760:T:C	50	100	1	0.2721
6:108352447:A:T	50	100	1	0.1238
6:108352831:G:T	50	100	0.99	0.1229
6:108353536:A:G	50	100	1	0.01434
6:108354032:G:A	50	100	1	0.02542
6:108354832:C:A	50	100	1	0.03105
6:108355117:T:C	50	100	0.9	0.02197
6:108356039:C:T	50	100	1	0.03322
6:108356773:G:A	50	100	0.64	0.02033
6:108356953:A:G	50	100	1	0.3564
6:108358262:T:G	50	100	1	0.3128
6:108358337:T:C	50	100	1	0.03086
6:108358720:G:A	49	100	1	0.02215
6:108358723:G:A	49	100	1	0.1327
6:108358751:C:T	49	100	1	0.02814
6:108358944:C:T	50	100	1	0.09441
6:108359008:G:A	50	100	1	0.09423
6:108359078:C:T	50	100	1	0.09423
6:108360414:G:A	50	100	0.97	0.01416
6:108360416:T:A	50	100	1	0.01852
6:108361517:G:A	50	100	1	0.01652
6:108364219:C:T	50	100	0.98	0.03032
6:108364413:A:G	50	100	1	0.09441
6:108364447:C:G	50	98	0.98	0.01598
6:108364512:A:G	50	98	1	0.3135
6:108364892:T:G	50	100	0.99	0.1224
6:108365463:T:C	49	100	1	0.3528
6:108366620:G:A	50	98	0.98	0.2375
6:108367674:A:G	50	100	1	0.01434
6:108368952:T:C	50	100	1	0.3132
6:108369362:G:C	50	100	1	0.1282
6:108369873:G:A	50	100	1	0.03123
6:108369885:C:T	50	100	1	0.07389
6:108369942:G:A	50	94	0.63	0.03232
6:108370118:G:T	50	100	1	0.07407
6:108370225:C:T	50	100	0.97	0.03813
6:108371387:G:A	50	98	0.98	0.03286
6:108371847:C:T	50	100	1	0.3562
6:108372022:G:C	50	100	1	0.1314
6:108373071:C:T	50	100	1	0.3889
6:108373185:G:A	50	98	1	0.3168
6:108373877:C:T	50	100	1	0.3286
6:108374075:T:C	50	100	1	0.0728
6:108374147:T:C	50	100	0.98	0.03286
6:108376408:A:G	50	100	1	0.0138
6:108376787:T:C	50	100	0.94	0.02324
6:108377072:T:G	50	100	1	0.09423
6:108377750:T:A	50	100	0.9	0.02179
6:108378293:A:G	50	100	1	0.0216
6:108378482:C:A	49	100	0.98	0.03159
6:108378693:A:T	50	100	1	0.05374
6:108378963:C:G	50	100	1	0.0699
6:108378985:C:T	50	100	0.96	0.01307
6:108379012:T:C	50	100	1	0.09314
6:108379555:G:A	50	100	1	0.3115
6:108379724:G:A	50	100	0.98	0.07462
6:108379774:C:T	50	100	1	0.08025
6:108380032:C:T	50	100	1	0.09114
6:108380548:C:T	50	100	0.99	0.03159
6:108381378:C:A	50	100	0.99	0.03776
6:108381586:A:T	50	100	0.99	0.02959
6:108381997:G:T	46	95.7	0.98	0.0748
6:108382540:C:G	50	100	0.97	0.02542
6:108383103:C:T	50	98	0.99	0.02052
6:108383561:A:G	50	98	0.99	0.3137
6:108384173:A:G	50	100	1	0.3115
6:108384328:T:C	50	100	1	0.08043
6:108384629:A:G	50	100	0.97	0.02397
6:108385370:C:T	50	100	1	0.09441
6:108385638:G:A	50	100	1	0.3119
6:108385754:G:C	50	100	1	0.3175
6:108387161:C:T	50	100	1	0.05501
6:108387348:A:G	49	100	1	0.09386
6:108387575:T:C	50	100	1	0.09314
6:108387644:T:C	50	100	0.97	0.02542
6:108387876:G:A	50	100	1	0.09386
6:108387904:T:A	50	96	0.84	0.01344
6:108388534:G:A	50	100	0.99	0.03014
6:108389006:G:T	50	100	1	0.09368
6:108389917:G:A	50	100	1	0.0768
6:108390100:C:T	50	100	0.98	0.0138
6:108390848:A:G	50	100	1	0.3117
6:108391693:A:G	50	100	1	0.04666
6:108391942:C:T	50	100	1	0.07716
6:108392809:C:T	50	100	1	0.08097
6:108392838:T:C	50	100	0.98	0.03032
6:108393416:T:C	50	100	1	0.02088
6:108393861:A:G	50	100	1	0.3177
6:108393916:A:T	50	100	0.99	0.01344
6:108393969:A:G	50	100	1	0.09368
6:108395086:C:A	50	100	1	0.04684
6:108395097:T:A	50	100	1	0.04666
6:108395310:C:T	50	100	0.94	0.02215
6:108395482:G:T	50	100	1	0.3174
6:108395663:A:C	50	100	1	0.03014
6:108397408:C:T	50	100	1	0.07662
6:108397549:G:A	50	100	1	0.03776
6:108397764:C:G	50	100	1	0.04666
6:108398415:C:T	50	100	1	0.03014
6:108398850:C:T	50	100	1	0.3166
6:108399045:G:A	50	100	1	0.171
6:108399108:G:A	50	100	1	0.171
6:108399193:T:G	47	89.4	0.98	0.06681
6:108399194:T:G	50	98	0.91	0.0256
6:108399395:C:G	50	100	0.97	0.02542
6:108400343:T:C	50	100	0.97	0.01634
6:108400387:T:G	50	100	1	0.09386
6:108400724:T:A	35	97.1	0.99	0.09695
6:108401388:C:T	49	100	1	0.07571
6:108401545:G:A	50	100	1	0.171
6:108401948:A:T	50	100	1	0.09114
6:108402509:C:A	50	98	1	0.09114
6:108403238:T:C	50	100	0.94	0.02215
6:108403267:A:G	50	100	1	0.09132
6:108403327:T:C	50	100	1	0.05519
6:108404003:A:G	50	100	1	0.3083
6:108404786:C:G	50	100	1	0.3079
6:108405174:G:A	50	100	0.97	0.01616
6:108405246:T:G	50	100	1	0.03831
6:108406729:T:C	50	100	1	0.4101
6:108406900:A:G	50	100	1	0.3083
6:108408169:C:T	50	100	1	0.3263
6:108408606:A:G	50	100	1	0.09386
6:108409039:G:A	50	100	1	0.3163
6:108409327:C:G	50	100	0.98	0.04466
6:108409461:G:T	50	100	0.98	0.02451
6:108409545:A:C	50	100	1	0.03014
6:108410072:G:A	50	100	1	0.3163
6:108410104:G:A	50	100	0.97	0.02542
6:108412054:T:G	50	100	1	0.3117
6:108412072:G:T	50	100	0.97	0.04194
6:108412210:A:G	50	100	1	0.1676
6:108412371:C:T	50	100	1	0.09459
6:108412788:C:T	50	98	0.98	0.07081
6:108412896:A:G	50	100	1	0.08224
6:108413530:C:T	50	100	1	0.0906
6:108413556:C:T	50	98	1	0.09822
6:108413559:C:G	50	100	1	0.07208
6:108414421:A:C	50	100	1	0.05465
6:108414582:T:C	50	100	1	0.02233
6:108415197:C:T	50	100	0.99	0.3909
6:108415203:C:G	50	98	1	0.03849
6:108415521:T:C	50	100	1	0.0906
6:108415557:T:C	50	100	1	0.0679
6:108415872:C:T	50	100	1	0.03032
6:108415901:G:A	50	100	1	0.3288
6:108416566:C:G	50	100	1	0.09459
6:108416744:G:T	50	100	1	0.09459
6:108417078:A:T	50	100	1	0.3163
6:108417287:C:A	43	83.7	0.79	0.09096
6:108417698:G:C	50	100	1	0.3117
6:108417902:C:T	50	100	1	0.09386
6:108418281:A:G	50	100	1	0.0728
6:108418302:A:G	50	100	0.97	0.02542
6:108418553:T:G	50	100	1	0.3163
6:108418562:T:G	50	100	0.97	0.02542
6:108419497:C:T	50	98	0.91	0.02977
6:108419929:C:G	50	100	1	0.03849
6:108420690:T:A	50	100	1	0.1674
6:108421302:T:G	50	100	1	0.0906
6:108424753:C:T	50	100	1	0.3208
6:108424858:G:A	50	100	0.98	0.01162
6:108425378:G:A	50	100	1	0.07153
6:108425726:G:A	50	100	1	0.09677
6:108426853:C:T	50	100	1	0.03014
6:108427492:T:G	50	100	0.97	0.0728
6:108427682:C:T	50	100	0.89	0.01307
6:108428761:G:A	50	100	1	0.3115
6:108428890:C:G	50	100	0.98	0.04539
6:108429011:C:T	50	100	1	0.3168
6:108429194:A:C	50	100	1	0.09677
6:108429326:G:A	50	100	0.99	0.1699
6:108429336:A:C	50	100	1	0.09405
6:108429811:A:C	50	100	0.98	0.02542
6:108429880:C:T	50	100	1	0.07062
6:108430077:G:A	50	100	1	0.3115
6:108430184:A:G	50	100	1	0.394
6:108431124:G:A	49	100	1	0.3168
6:108431189:C:T	50	100	0.98	0.04521
6:108431198:G:A	50	100	0.92	0.02433
6:108431260:C:T	50	100	1	0.09423
6:108431904:A:G	50	100	1	0.09604
6:108432190:A:G	50	100	1	0.327
6:108433047:C:T	50	100	1	0.1073
6:108433252:A:G	50	100	0.98	0.0256
6:108433372:C:T	50	100	0.99	0.09041
6:108434371:C:T	50	100	0.98	0.03322
6:108435164:G:A	50	100	1	0.3279
6:108435254:C:T	50	100	0.88	0.03704
6:108435550:A:G	50	100	0.97	0.02451
6:108436209:A:G	50	100	1	0.03849
6:108436720:G:T	50	100	1	0.1073
6:108437030:C:T	50	100	1	0.05483
6:108438366:T:G	50	100	1	0.03014
6:108438566:C:A	50	100	1	0.1674
6:108439308:A:G	50	100	0.91	0.02542
6:108439408:C:T	50	100	1	0.09314
6:108440086:A:C	50	100	1	0.03014
6:108440250:C:T	50	100	0.77	0.03522
6:108440541:A:G	50	100	0.96	0.01126
6:108440934:A:G	50	100	0.98	0.02542
6:108441712:A:T	49	89.8	0.79	0.07062
6:108441714:T:A	50	90	0.84	0.2369
6:108441716:T:A	50	96	0.96	0.02832
6:108441778:T:C	50	100	1	0.1066
6:108442078:G:T	50	100	1	0.3184
6:108442471:C:G	50	100	0.98	0.03885
6:108442674:A:G	50	100	1	0.05374
6:108443481:A:G	50	100	0.99	0.03177
6:108443713:A:G	49	100	1	0.08969
6:108444357:G:A	50	100	0.96	0.02451
6:108444623:G:A	50	100	1	0.01743
6:108445258:G:A	50	100	1	0.0955
6:108445855:G:C	50	100	0.9	0.02179
6:108445865:C:T	50	100	1	0.3882
6:108445938:C:T	50	100	1	0.08951
6:108446125:T:G	48	97.9	1	0.3066
6:108446462:C:G	49	100	1	0.3183
6:108446511:T:G	50	86	0.94	0.3854
6:108446585:A:G	50	100	0.97	0.02542
6:108447854:A:G	50	100	1	0.1057
6:108448571:G:A	50	100	1	0.08188
6:108448740:A:T	50	100	1	0.01071
6:108450378:C:G	50	100	1	0.01743
6:108450429:G:A	50	100	0.99	0.1127
6:108450493:G:A	50	100	1	0.08932
6:108450551:T:C	50	100	1	0.03105
6:108450554:A:G	50	100	1	0.03105
6:108450780:G:A	50	100	1	0.3206
6:108450854:G:T	50	100	1	0.3293
6:108451962:G:A	50	100	1	0.08932
6:108453146:C:T	50	100	0.98	0.03867
6:108453205:A:G	50	100	1	0.1057
6:108453308:A:T	50	100	1	0.3183
6:108453468:T:A	50	100	1	0.1057
6:108453563:C:G	50	100	1	0.3059
6:108453741:G:T	50	100	0.92	0.06173
6:108453769:A:G	50	100	1	0.3878
6:108454537:A:G	50	100	0.99	0.0256
6:108454818:A:G	50	100	0.97	0.0256
6:108455423:T:C	50	100	1	0.07843
6:108455897:T:G	50	100	1	0.3297
6:108456281:T:A	50	100	1	0.03758
6:108457348:T:C	50	100	1	0.09604
6:108458245:C:T	50	100	0.99	0.1057
6:108459984:G:A	50	100	1	0.06826
6:108460205:A:C	50	100	1	0.09677
6:108460265:G:T	50	100	1	0.3288
6:108460672:T:G	50	100	1	0.09677
6:108460695:C:T	49	100	1	0.331
6:108460873:C:T	50	100	0.95	0.06245
6:108460936:G:A	50	100	1	0.09641
6:108460962:T:C	50	100	0.99	0.1786
6:108460983:T:C	50	100	1	0.3083
6:108463290:A:G	49	98	1	0.02197
6:108463353:A:G	49	100	0.97	0.1785
6:108464860:C:T	50	100	1	0.3192
6:108465176:T:C	50	100	1	0.02342
6:108465701:T:C	50	100	1	0.1062
6:108466780:T:A	50	98	1	0.09332
6:108466876:C:T	50	98	0.98	0.1029
6:108466890:T:G	50	98	0.97	0.09259
6:108467005:A:G	50	100	1	0.3186
6:108467341:C:T	50	100	0.88	0.02578
6:108467655:T:C	50	98	0.97	0.09259
6:108467675:T:A	50	100	1	0.0955
6:108468650:A:G	50	94	0.97	0.4297
6:108468832:C:A	50	100	0.99	0.01362
6:108468977:A:G	50	96	1	0.4544
6:108470104:C:A	50	98	1	0.3212
6:108470332:A:G	50	100	0.99	0.02233
6:108470657:G:T	50	100	0.99	0.01053
6:108472706:A:T	50	100	0.99	0.0512
6:108473555:T:A	50	100	1	0.321
6:108473703:G:A	50	100	1	0.4149
6:108473951:T:G	50	100	1	0.3068
6:108474220:C:T	50	100	0.99	0.01053
6:108474401:C:G	50	100	0.99	0.05102
6:108474546:G:A	50	100	1	0.3208
6:108475297:C:T	50	100	1	0.3068
6:108475302:T:C	50	100	0.99	0.01053
6:108477295:A:G	50	100	0.99	0.1333
6:108477975:C:T	50	100	0.88	0.01071
6:108478254:G:A	50	100	1	0.04085
6:108478547:C:T	50	100	1	0.061
6:108478822:C:T	50	100	1	0.05138
6:108480394:G:T	50	100	0.96	0.0394
6:108480429:A:G	50	100	1	0.3066
6:108482231:A:C	50	100	1	0.1278
6:108482330:A:T	50	100	0.96	0.02269
6:108482422:G:C	50	100	1	0.06917
6:108482834:C:A	50	100	1	0.01053
6:108483304:T:C	50	100	1	0.04085
6:108483456:G:A	50	100	1	0.1273
6:108484435:C:T	50	100	1	0.05138
6:108484484:T:G	50	100	1	0.0423
6:108484694:A:T	50	100	1	0.04085
6:108485892:G:C	50	100	1	0.01053
6:108486041:G:A	50	100	1	0.1997
6:108486586:A:G	50	100	1	0.01053
6:108486774:A:G	50	100	1	0.3068
6:108487225:C:T	50	100	1	0.0423
6:108487877:A:T	50	100	1	0.04085
6:108488193:C:T	50	100	1	0.04085
6:108488907:C:T	50	100	1	0.01053
6:108489290:C:T	50	100	0.94	0.04194
6:108489362:C:T	50	100	0.98	0.158
6:108489889:A:G	50	100	1	0.01053
6:108489928:G:T	50	100	1	0.01053
6:108490356:C:T	50	100	1	0.01688
6:108491206:A:G	50	100	1	0.3092
6:108491982:C:T	50	100	0.93	0.05029
6:108492247:C:G	50	100	1	0.04085
6:108492385:T:C	50	100	1	0.04085
6:108492660:A:T	50	100	0.99	0.03903
6:108492959:G:C	50	100	0.76	0.04866
6:108492961:G:C	50	100	1	0.01053
6:108493163:G:T	50	100	0.96	0.05501
6:108494208:G:A	50	100	0.98	0.03849
6:108494350:G:A	50	98	0.98	0.3571
6:108494391:T:C	50	100	1	0.01616
6:108495718:A:G	50	100	1	0.3277
6:108495734:G:A	50	100	0.92	0.05065
6:108496304:A:G	50	100	1	0.1235
6:108497064:C:T	50	100	0.98	0.03958
6:108497218:G:A	50	100	1	0.02378
6:108497560:T:A	50	100	1	0.01307
6:108497737:A:G	50	100	1	0.1158
6:108497855:G:A	50	100	0.99	0.04158
6:108499803:T:A	50	100	0.98	0.07044
6:108500290:G:A	50	100	0.99	0.0659
6:108501212:C:T	50	100	1	0.02378
6:108501283:G:A	50	100	0.99	0.02669
6:108501287:C:G	50	100	1	0.01616
6:108501366:T:C	50	100	1	0.03141
6:108501924:T:C	50	100	1	0.02088
6:108501986:G:T	50	100	1	0.1269
6:108502087:C:T	50	100	0.99	0.04176
6:108502348:G:A	50	100	1	0.04267
6:108504390:A:G	50	100	1	0.0659
6:108504481:G:A	50	100	1	0.02397
6:108505097:T:C	50	100	1	0.04176
6:108505154:G:T	50	98	1	0.3273
6:108506837:T:G	50	100	1	0.1238
6:108507024:G:T	50	100	0.97	0.02451
6:108507075:T:C	50	100	0.99	0.01162
6:108507103:A:G	50	100	1	0.02596
6:108507757:A:C	50	100	1	0.01289
6:108508383:C:G	50	100	0.99	0.04176
6:108508889:G:A	50	100	1	0.01289
6:108509306:A:G	50	100	0.99	0.3072
6:108509648:G:A	50	100	1	0.01289
6:108510021:T:C	50	100	0.99	0.3068
6:108510260:A:G	50	100	0.89	0.02342
6:108510856:C:T	49	98	0.99	0.3272
6:108511990:C:T	50	100	1	0.01289
6:108512184:T:C	50	100	0.91	0.06391
6:108512427:G:A	50	100	0.99	0.03831
6:108512823:A:G	50	100	1	0.06808
6:108512907:C:A	50	100	0.99	0.3068
6:108513199:T:C	50	100	1	0.0394
6:108513294:A:G	50	98	1	0.1868
6:108513326:C:T	50	100	1	0.1151
6:108513435:A:G	50	100	0.99	0.3066
6:108513548:C:T	50	100	0.92	0.01325
6:108513792:T:A	50	100	1	0.1236
6:108513858:C:T	50	100	1	0.01289
6:108513896:G:T	50	100	1	0.1236
6:108514517:C:G	50	100	1	0.04212
6:108514727:A:G	50	98	1	0.2041
6:108514991:A:C	50	96	1	0.2039
6:108515453:G:A	50	100	1	0.01089
6:108515536:C:A	50	100	1	0.01289
6:108515643:C:T	50	100	1	0.124
6:108515865:A:C	50	98	0.96	0.02052
6:108515975:C:T	50	100	1	0.01289
6:108516244:A:T	50	100	0.79	0.01289
6:108516252:A:G	50	100	1	0.0394
6:108516692:G:A	50	100	1	0.01289
6:108516814:C:G	50	100	0.99	0.3275
6:108517626:T:C	50	100	1	0.0394
6:108517953:G:A	50	100	0.99	0.06826
6:108518380:C:T	50	100	0.99	0.03831
6:108519255:G:C	50	100	1	0.0394
6:108519667:A:G	50	100	0.99	0.4909
6:108519911:A:C	50	100	1	0.0394
6:108520097:C:T	50	100	1	0.1275
6:108520505:C:T	50	100	0.99	0.3273
6:108521346:A:T	50	100	0.96	0.01253
6:108521823:C:T	50	100	1	0.01017
6:108522680:G:A	50	100	0.97	0.1229
6:108523213:A:C	50	100	0.89	0.01489
6:108523621:A:C	50	100	0.99	0.0138
6:108523671:A:C	50	98	0.97	0.03631
6:108524286:T:A	50	100	1	0.01398
6:108524292:T:C	50	100	0.94	0.03159
6:108526099:T:A	50	100	0.98	0.05882
6:108526405:A:G	50	100	0.99	0.04031
6:108526745:C:A	50	100	1	0.01507
6:108526918:C:T	50	96	0.97	0.4214
6:108527992:G:C	50	100	0.99	0.01398
6:108528119:T:A	50	100	0.98	0.01144
6:108528590:A:T	50	100	0.97	0.4595
6:108528898:C:T	50	100	0.96	0.4316
6:108529631:T:C	50	100	0.99	0.04012
6:108530067:C:T	50	100	0.92	0.04158
6:108530430:A:C	50	98	0.99	0.01906
6:108531506:G:A	50	100	0.98	0.1191
6:108532158:T:A	50	98	0.89	0.061
6:108532167:A:G	50	98	0.97	0.2954
6:108532290:A:G	50	96	0.97	0.4463
6:108532403:T:C	50	98	0.94	0.2752
6:108532609:G:A	50	100	1	0.01053
6:108532667:C:T	50	98	0.95	0.4134
6:108533513:G:A	50	100	0.91	0.0345
6:108533732:T:C	50	100	0.94	0.2487
6:108533883:T:C	50	100	0.95	0.1026
6:108533999:G:A	49	100	0.94	0.03994
6:108534108:G:A	44	100	0.95	0.01289
6:108534437:T:G	50	98	0.89	0.04067
6:108534454:T:C	50	100	0.86	0.02215
6:108534905:C:T	50	98	0.84	0.09604
6:108535131:C:T	50	98	0.95	0.06191
6:108535175:C:T	50	98	0.95	0.2464
6:108535246:C:T	50	100	0.93	0.1498
6:108535394:G:A	50	100	0.96	0.02923
6:108536319:T:G	50	94	0.89	0.2879
6:108536673:T:C	48	97.9	0.93	0.3471
6:108536685:T:C	50	98	0.9	0.01761
6:108537274:G:T	50	100	0.96	0.03141
6:108538390:G:A	50	96	0.87	0.2914
6:108539416:C:T	50	100	0.96	0.0158
6:108540061:C:T	50	100	0.98	0.4601
6:108540429:G:T	50	100	0.99	0.02778
6:108540585:T:A	50	100	0.97	0.04466
6:108540998:T:A	50	100	0.88	0.02814
6:108541092:C:T	50	100	0.99	0.02778
6:108542229:C:A	50	100	0.99	0.02796
6:108542338:G:C	50	100	0.99	0.02796
6:108542872:G:C	50	100	0.98	0.06699
6:108543003:G:A	50	100	1	0.06463
6:108543161:T:G	50	100	0.96	0.09023
6:108543216:C:T	50	100	0.98	0.4593
6:108543450:T:C	50	100	0.96	0.01852
6:108543499:A:G	50	100	1	0.06663
6:108544255:T:C	50	100	1	0.06663
6:108544460:T:G	50	100	0.96	0.1754
6:108545367:T:C	50	100	1	0.05973
6:108545828:C:A	50	100	0.98	0.459
6:108545953:A:G	50	100	1	0.01797
6:108546445:T:C	50	100	1	0.03032
6:108547198:C:A	50	98	0.94	0.02832
6:108547202:C:A	50	100	0.96	0.08388
6:108547206:C:A	50	100	1	0.08497
6:108547219:G:A	50	100	0.98	0.3773
6:108547239:C:T	49	100	0.97	0.0158
6:108547244:C:T	49	100	0.97	0.0158
6:108547412:G:A	50	100	1	0.08551
6:108547947:C:T	50	100	1	0.08551
6:108548027:G:A	50	100	1	0.08551
6:108548254:G:A	50	100	1	0.08551
6:108548303:A:G	50	100	1	0.08551
6:108548311:C:T	50	100	1	0.08551
6:108549150:G:A	50	100	1	0.08551
6:108549524:G:T	50	100	1	0.08551
6:108550591:C:T	50	100	0.98	0.06373
6:108550761:C:A	49	100	0.95	0.146
6:108550995:A:G	50	100	0.98	0.06808
6:108552086:T:C	50	100	1	0.05356
6:108552327:C:T	50	100	1	0.01797
6:108552558:G:A	50	100	1	0.01779
6:108552798:G:C	50	100	0.91	0.01216
6:108552953:A:T	50	100	1	0.03214
6:108553148:G:A	50	100	1	0.08551
6:108553362:A:G	50	100	1	0.08551
6:108553625:C:G	50	100	1	0.08551
6:108554442:G:T	50	100	1	0.08533
6:108554799:G:A	50	100	1	0.4675
6:108554905:G:A	50	100	0.97	0.09513
6:108555200:G:A	50	98	0.88	0.01761
6:108555427:A:C	50	100	0.98	0.06336
6:108556761:A:G	50	100	1	0.01107
6:108556776:A:G	50	100	0.98	0.05882
6:108556849:C:T	50	100	1	0.2279
6:108557610:G:A	50	100	0.98	0.0915
6:108558004:G:T	49	100	1	0.03014
6:108558626:C:A	50	100	0.95	0.01834
6:108559284:C:T	50	100	1	0.05265
6:108559293:A:G	50	100	1	0.04176
6:108559443:C:A	50	100	0.72	0.01271
6:108559449:C:T	50	100	0.89	0.01398
6:108560497:C:G	50	100	1	0.06336
6:108561367:C:T	50	100	1	0.2382
6:108561930:A:T	50	100	1	0.01797
6:108562483:C:A	50	100	1	0.05483
6:108563206:T:G	50	100	1	0.05483
6:108563532:C:T	50	100	1	0.05265
6:108563688:C:T	50	100	1	0.01797
6:108563839:T:C	50	100	1	0.02723
6:108564420:C:T	50	100	0.99	0.3382
6:108564549:C:T	50	100	1	0.01997
6:108564907:A:C	50	100	1	0.01761
6:108565026:A:G	50	100	1	0.01997
6:108565475:G:A	50	100	1	0.01089
6:108565769:G:A	50	98	0.76	0.01126
6:108565820:C:G	50	98	0.96	0.02996
6:108565914:C:T	50	100	1	0.02996
6:108566163:C:T	50	100	0.74	0.02378
6:108566355:C:T	50	100	1	0.07244
6:108567178:A:G	50	100	1	0.01761
6:108567390:C:G	50	100	1	0.486
6:108567580:C:T	50	100	1	0.01761
6:108567799:C:A	50	100	1	0.05519
6:108567817:T:C	50	100	1	0.08987
6:108568294:G:A	50	100	0.98	0.03377
6:108568428:T:C	50	100	1	0.09078
6:108568619:T:G	50	100	1	0.09368
6:108568866:A:G	50	100	1	0.05664
6:108569935:A:G	50	100	1	0.01089
6:108570148:C:T	50	100	1	0.01089
6:108570361:T:G	50	100	1	0.01761
6:108570836:A:T	50	100	1	0.01126
6:108571032:A:G	50	100	1	0.01979
6:108571207:G:A	50	100	1	0.01089
6:108572509:C:G	50	100	0.98	0.01997
6:108572573:A:G	50	100	0.98	0.03395
6:108572671:G:T	50	100	1	0.01761
6:108573013:G:A	50	98	0.94	0.01107
6:108573235:C:T	50	100	1	0.4621
6:108573868:T:C	50	100	1	0.01779
6:108574035:C:T	50	100	1	0.2357
6:108574170:A:G	50	100	1	0.02179
6:108574183:C:T	50	100	1	0.4722
6:108574303:G:A	50	100	0.99	0.06336
6:108574589:G:A	50	100	1	0.07407
6:108574712:A:G	50	100	1	0.02996
6:108575012:A:G	50	98	1	0.484
6:108575609:T:G	50	100	1	0.01761
6:108575789:G:A	50	100	0.96	0.01924
6:108576183:A:G	50	100	1	0.0915
6:108576458:G:A	50	100	0.98	0.09168
6:108576719:C:T	50	100	0.95	0.01961
6:108577260:C:T	50	100	1	0.01761
6:108577505:C:T	50	100	1	0.01834
6:108578632:T:G	50	100	0.99	0.0837
6:108578642:T:C	50	100	1	0.01761
6:108578854:C:T	50	100	1	0.02887
6:108579511:T:G	50	98	0.76	0.01089
6:108579678:G:C	50	100	1	0.03468
6:108580936:C:T	50	100	1	0.2384
6:108580977:A:G	50	100	1	0.0915
6:108581446:A:G	50	100	0.96	0.01924
6:108581648:T:G	50	100	0.96	0.02959
6:108581886:G:A	50	100	1	0.02977
6:108583937:T:A	50	100	1	0.01126
6:108583974:C:T	49	100	1	0.01761
6:108584477:G:A	50	100	1	0.4838
6:108584506:T:A	50	100	1	0.01471
6:108584722:T:A	50	100	0.96	0.01961
6:108584923:A:C	50	100	0.98	0.01525
6:108584997:C:T	48	93.8	0.99	0.3355
6:108585197:G:A	50	100	0.94	0.01507
6:108585204:G:C	50	98	1	0.05792
6:108586072:C:T	50	100	1	0.02996
6:108587315:G:T	50	100	1	0.4838
6:108587632:T:C	50	100	1	0.03014
6:108589332:C:T	50	100	1	0.03468
6:108589953:C:T	50	100	1	0.01271
6:108590770:A:G	50	100	1	0.07407
6:108590817:C:G	50	100	1	0.03468
6:108591998:T:C	50	100	0.96	0.1442
6:108593416:C:T	50	100	0.98	0.02959
6:108593853:A:C	50	100	1	0.02977
6:108593856:A:C	50	100	1	0.02977
6:108594271:T:G	50	100	1	0.01761
6:108595203:G:C	50	100	0.99	0.01761
6:108595222:G:A	50	100	1	0.05501
6:108595370:T:C	50	100	1	0.2358
6:108595866:G:A	50	100	1	0.01961
6:108596485:T:A	50	100	1	0.09368
6:108596798:C:A	50	100	1	0.01089
6:108598443:A:G	50	100	1	0.01979
6:108598524:G:A	50	100	0.98	0.06863
6:108598767:A:G	50	100	1	0.01961
6:108599386:A:G	50	100	0.99	0.01997
6:108599624:A:G	50	100	1	0.01997
6:108599954:A:G	50	100	1	0.0915
6:108600184:G:C	50	100	1	0.01089
6:108600282:C:T	50	100	1	0.01089
6:108600344:A:G	50	100	0.99	0.01961
6:108600760:G:A	50	100	1	0.01761
6:108601129:T:A	50	100	1	0.09168
6:108601423:C:T	50	100	1	0.01961
6:108601721:T:C	50	100	1	0.01779
6:108602322:T:C	50	100	1	0.02015
6:108602479:G:A	50	100	0.98	0.01525
6:108603067:A:G	50	100	1	0.01089
6:108603455:C:T	50	100	1	0.02977
6:108603586:A:G	50	100	1	0.05646
6:108603776:A:G	50	100	1	0.02977
6:108605293:A:G	50	100	1	0.4842
6:108605526:C:G	50	100	0.98	0.01017
6:108606638:C:T	50	100	1	0.2416
6:108606639:A:G	50	100	1	0.4595
6:108606968:G:A	50	100	1	0.2357
6:108607177:C:T	50	100	1	0.01126
6:108607472:G:A	50	100	1	0.09477
6:108609430:T:C	50	100	0.99	0.02052
6:108609707:C:T	50	100	1	0.02977
6:108609914:G:C	50	100	0.98	0.01525
6:108610801:T:C	50	100	0.94	0.02142
6:108610935:C:G	50	100	0.95	0.01398
6:108610957:C:T	50	100	0.95	0.03686
6:108611005:C:A	50	98	0.95	0.03558
6:108611264:C:T	50	100	0.97	0.01979
6:108611512:C:A	50	100	1	0.03958
6:108611851:A:C	50	100	1	0.01107
6:108612405:C:T	50	100	0.92	0.03177
6:108612454:C:A	50	98	1	0.08224
6:108612605:G:A	50	98	1	0.08224
6:108612691:T:A	50	98	0.97	0.01107
6:108613258:C:T	50	100	1	0.4884
6:108613597:A:G	50	100	1	0.02687
6:108613695:C:T	50	100	1	0.02542
6:108613762:C:A	50	100	1	0.08224
6:108613929:A:G	50	100	1	0.0325
6:108614712:G:T	50	100	0.99	0.2558
6:108615093:G:A	50	100	1	0.01126
6:108615232:G:A	50	100	1	0.01126
6:108617812:G:A	50	100	0.96	0.06609
6:108617880:C:G	50	100	0.98	0.05864
6:108618100:G:A	50	100	1	0.03177
6:108618541:C:G	50	100	1	0.02524
6:108619077:T:C	50	100	1	0.1405
6:108619621:C:T	50	100	0.98	0.06445
6:108620190:A:G	50	100	1	0.08224
6:108620218:A:G	50	100	1	0.01126
6:108620265:A:G	50	100	1	0.1313
6:108620609:A:G	50	100	0.96	0.01126
6:108621129:G:A	50	98	0.88	0.01924
6:108621745:T:A	50	98	0.8	0.01162
6:108622856:G:A	50	100	0.98	0.0345
6:108622962:C:T	50	100	1	0.3221
6:108623904:G:A	50	98	1	0.2286
6:108624167:A:C	50	98	1	0.4628
6:108624403:T:A	49	100	0.88	0.01743
6:108626705:G:A	50	100	0.98	0.01525
6:108627092:C:T	50	100	0.98	0.06445
6:108627138:T:A	50	100	1	0.05211
6:108627899:G:A	50	100	1	0.01307
6:108628074:G:A	50	100	0.92	0.03105
6:108628631:G:A	50	100	1	0.02415
6:108628642:A:G	50	100	1	0.05755
6:108630452:T:C	50	100	1	0.2952
6:108630765:T:A	50	100	1	0.08297
6:108631134:G:A	50	100	1	0.2328
6:108631475:T:C	50	100	1	0.02088
6:108631502:T:C	50	100	1	0.02052
6:108632433:A:G	50	100	1	0.02596
6:108632595:C:T	50	100	1	0.02905
6:108632772:A:G	50	100	0.97	0.1436
6:108633237:A:G	50	100	0.99	0.02015
6:108633516:G:A	50	100	1	0.0532
6:108634180:G:A	50	100	1	0.05737
6:108634658:T:C	50	100	1	0.08243
6:108635113:C:T	50	98	0.88	0.01743
6:108635243:G:C	50	100	1	0.05646
6:108635691:G:A	50	100	1	0.03105
6:108636229:G:A	50	100	1	0.08224
6:108636327:T:C	50	98	1	0.08224
6:108636493:G:A	50	100	1	0.02705
6:108637143:G:C	50	100	1	0.01126
6:108637441:A:C	50	100	1	0.01126
6:108638707:T:G	50	100	1	0.05755
6:108638822:T:G	50	100	1	0.08224
6:108638889:A:G	50	100	1	0.01216
6:108639637:C:G	50	100	1	0.2462
6:108639654:T:C	50	100	1	0.05737
6:108639905:A:G	50	100	1	0.05628
6:108640323:C:T	50	100	0.98	0.05737
6:108641123:T:C	50	100	1	0.0423
6:108641439:C:T	50	100	1	0.2442
6:108642242:T:C	50	100	1	0.05737
6:108642344:A:G	50	100	1	0.02215
6:108643682:A:G	50	100	1	0.08243
6:108643836:G:A	50	100	0.99	0.4844
6:108644910:C:T	50	100	1	0.05628
6:108645754:T:G	50	100	1	0.01126
6:108646479:T:C	50	100	0.98	0.01144
6:108646988:C:A	50	100	1	0.05628
6:108647228:T:G	50	100	1	0.05646
6:108647237:G:C	50	100	1	0.01144
6:108647474:G:C	50	100	1	0.08243
6:108648383:T:C	50	100	1	0.05646
6:108648413:C:T	50	100	1	0.0492
6:108648548:T:C	50	100	1	0.0423
6:108648866:G:A	50	100	1	0.02052
6:108649024:A:T	50	96	1	0.02433
6:108649029:A:T	49	95.9	1	0.02433
6:108649477:A:G	49	100	1	0.08243
6:108649857:G:T	50	100	0.97	0.1423
6:108650453:G:C	50	100	1	0.08224
6:108651499:C:T	50	100	1	0.01525
6:108652895:C:T	50	100	1	0.4831
6:108653250:C:A	50	100	1	0.08243
6:108653375:C:G	50	100	1	0.08243
6:108653543:A:C	50	98	1	0.4906
6:108653674:T:C	50	100	1	0.05973
6:108653750:A:G	50	100	1	0.03123
6:108654035:A:G	50	100	0.97	0.06391
6:108654261:C:G	50	100	1	0.1422
6:108654359:C:T	50	100	1	0.142
6:108654443:G:A	50	98	1	0.242
6:108654952:A:G	50	100	0.99	0.02415
6:108654988:C:T	50	100	1	0.01344
6:108655382:T:C	50	100	0.81	0.01816
6:108655904:A:G	50	100	0.99	0.1443
6:108656460:T:C	50	98	1	0.4904
6:108656494:C:T	50	100	0.99	0.01561
6:108656551:T:A	50	100	0.96	0.0236
6:108657571:A:G	50	100	0.93	0.03286
6:108658103:C:T	50	100	0.9	0.06064
6:108658672:G:A	50	100	1	0.04484
6:108658692:A:G	50	100	1	0.06518
6:108658743:T:A	50	100	1	0.05683
6:108658913:T:C	50	100	1	0.05664
6:108659315:G:T	50	100	0.96	0.04884
6:108659914:A:G	50	100	0.97	0.05664
6:108659946:C:T	50	98	0.77	0.01816
6:108659993:T:G	50	100	1	0.1282
6:108660135:G:C	50	100	1	0.05701
6:108660357:A:G	50	100	1	0.04484
6:108661079:C:T	49	100	0.99	0.06972
6:108661256:A:G	50	100	0.98	0.06064
6:108661306:G:C	50	100	1	0.04902
6:108661336:G:A	50	100	0.98	0.06917
6:108661678:T:C	50	100	0.98	0.01797
6:108661906:T:C	50	100	1	0.04503
6:108661959:T:C	50	100	0.92	0.01507
6:108662324:C:T	50	100	1	0.4844
6:108662503:T:C	50	100	1	0.03141
6:108662864:A:G	50	100	1	0.07008
6:108663243:G:A	50	100	1	0.01434
6:108663392:C:G	50	100	1	0.02033
6:108665403:G:A	50	100	1	0.1284
6:108665470:T:C	50	100	0.73	0.01198
6:108666115:T:A	50	98	1	0.0138
6:108666337:T:C	50	100	0.82	0.01198
6:108666981:G:A	50	100	0.99	0.4867
6:108667392:T:C	50	100	0.99	0.07008
6:108669004:C:T	50	100	0.92	0.02614
6:108669579:T:C	50	100	0.98	0.04902
6:108670483:G:T	50	100	0.99	0.07026
6:108670603:T:C	50	100	0.98	0.03813
6:108671482:G:A	50	100	0.97	0.02451
6:108672320:A:G	50	100	0.98	0.01797
6:108672958:A:G	50	100	1	0.4771
6:108673102:A:G	50	100	1	0.01997
6:108673230:C:T	50	100	0.99	0.4969
6:108673623:G:A	50	100	1	0.4991
6:108673766:A:G	50	100	1	0.01198
6:108673984:A:G	50	100	0.99	0.1055
6:108674212:T:C	50	98	0.89	0.01307
6:108674978:T:A	50	100	0.94	0.03286
6:108675120:C:A	50	100	0.98	0.01198
6:108675350:T:C	50	100	0.99	0.3395
6:108675545:T:G	50	100	1	0.4993
6:108675760:G:T	50	100	1	0.4995
6:108676232:G:A	50	100	1	0.4996
6:108676408:G:A	50	100	1	0.4996
6:108676925:T:G	50	100	1	0.1057
6:108677063:A:G	50	100	1	0.4995
6:108677576:G:A	50	100	1	0.01997
6:108677702:G:C	50	100	1	0.4967
6:108677750:C:T	50	100	1	0.1057
6:108677898:G:A	50	100	1	0.4996
6:108677992:A:G	50	100	0.98	0.03558
6:108678084:A:G	50	100	1	0.4996
6:108678763:C:T	50	100	0.91	0.03177
6:108679073:A:G	50	98	1	0.3894
6:108679076:T:A	50	100	0.98	0.01344
6:108679113:T:C	49	100	1	0.4858
6:108679162:C:T	50	100	0.98	0.0138
6:108679273:T:C	50	100	0.98	0.01344
6:108679539:A:G	50	100	1	0.4993
6:108680839:C:T	50	98	1	0.4958
6:108681932:T:C	50	100	0.9	0.03159
6:108681945:G:A	50	100	0.92	0.01398
6:108682118:T:C	50	100	1	0.4966
6:108682646:C:T	50	100	1	0.02033
6:108682786:C:A	50	100	1	0.4955
6:108683720:G:C	50	92	0.6	0.03577
6:108683862:G:A	50	94	0.7	0.02342
6:108683888:G:A	50	94	0.84	0.01471
6:108684385:A:G	50	100	1	0.4897
6:108685635:A:T	50	100	1	0.474
6:108685828:G:A	50	100	1	0.01979
6:108685909:T:C	50	100	0.95	0.02433
6:108686101:C:G	50	100	0.99	0.4998
6:108686319:A:G	50	100	1	0.4998
6:108686774:T:G	49	100	1	0.4996
6:108686955:G:A	50	100	1	0.4998
6:108686980:G:A	50	100	1	0.4998
6:108687029:T:C	50	100	1	0.4996
6:108687175:T:C	50	100	0.99	0.4996
6:108687213:A:G	50	100	1	0.4998
6:108687311:C:G	50	100	0.99	0.01598
6:108687795:C:T	50	100	1	0.4833
6:108687991:A:G	50	100	0.99	0.4581
6:108688443:C:T	50	100	0.96	0.0846
6:108688569:A:G	50	98	0.78	0.01598
6:108688853:G:C	50	100	0.93	0.01416
6:108690124:G:A	50	100	0.98	0.289
6:108690185:G:C	50	100	0.98	0.289
6:108690630:G:A	50	100	0.98	0.289
6:108691021:T:G	50	100	1	0.01071
6:108691141:C:T	49	100	0.95	0.0207
6:108691228:A:G	46	89.1	0.64	0.02469
6:108691499:G:A	50	100	1	0.01089
6:108692461:A:G	50	98	0.99	0.4644
6:108692727:C:T	50	100	0.99	0.4345
6:108692840:G:A	50	100	0.8	0.02015
6:108694020:C:G	50	100	1	0.4768
6:108694784:G:A	50	100	0.99	0.0207
6:108695033:C:T	50	100	0.8	0.02015
6:108695227:C:T	50	100	0.98	0.02741
6:108695509:C:T	50	100	0.97	0.02741
6:108695835:C:T	50	98	0.97	0.1236
6:108696034:G:C	50	100	1	0.4779
6:108696081:T:G	50	100	1	0.4947
6:108696119:A:G	50	100	1	0.4777
6:108696798:T:C	50	100	1	0.01416
6:108696843:G:A	49	100	1	0.4782
6:108696983:T:C	50	100	0.97	0.02487
6:108697119:A:G	50	100	1	0.4969
6:108697602:C:T	50	100	0.78	0.01198
6:108697656:A:G	50	100	1	0.4978
6:108697670:G:A	50	100	1	0.0138
6:108698120:C:A	50	100	0.99	0.4817
6:108698403:T:C	50	100	0.98	0.2883
6:108698518:G:A	50	100	0.98	0.3798
6:108698829:G:T	50	100	0.99	0.3745
6:108699129:T:C	50	100	0.98	0.4691
6:108699431:T:C	50	100	0.95	0.2582
6:108699520:G:C	50	98	0.96	0.4228
6:108700483:A:G	50	100	0.94	0.04321
6:108701436:G:A	50	100	0.9	0.01489
6:108701526:T:C	50	100	0.96	0.04557
6:108702684:C:T	50	100	0.96	0.04847
6:108702765:G:A	50	100	0.98	0.04484
6:108702966:T:A	50	100	0.98	0.03903
6:108703059:A:C	50	100	0.99	0.04866
6:108703075:C:T	50	98	0.99	0.2996
6:108703486:T:C	50	96	0.98	0.1906
6:108703493:T:C	50	100	0.99	0.04847
6:108703637:G:A	50	100	0.98	0.2569
6:108703680:A:T	50	100	0.98	0.05084
6:108703783:C:T	50	100	0.99	0.04847
6:108703800:C:A	50	100	0.96	0.04775
6:108703829:C:T	50	100	0.96	0.04775
6:108703907:C:T	50	100	0.76	0.02505
6:108704046:T:C	50	100	1	0.01779
6:108704119:T:C	50	100	0.98	0.05084
6:108704228:A:G	50	100	0.99	0.04884
6:108704232:G:T	50	100	0.99	0.04884
6:108704349:C:T	50	100	0.96	0.0472
6:108704782:A:T	50	100	1	0.01779
6:108704793:A:C	50	100	0.99	0.04938
6:108704816:G:A	50	100	1	0.01779
6:108704913:C:T	50	100	0.96	0.01307
6:108705063:C:T	50	100	0.98	0.03903
6:108705110:A:G	50	100	1	0.04212
6:108705144:T:C	50	98	0.88	0.13
6:108705363:C:T	50	98	0.97	0.2367
6:108705891:C:A	50	100	0.99	0.01271
6:108706769:C:T	50	100	0.99	0.01271
6:108707499:C:T	50	100	0.98	0.2863
6:108707570:A:T	50	100	0.99	0.01743
6:108707987:G:A	50	100	0.96	0.04285
6:108708186:G:A	50	100	0.89	0.0187
6:108708311:G:A	50	100	0.99	0.01253
6:108708314:C:A	50	100	0.88	0.0187
6:108708318:C:T	50	100	0.92	0.03794
6:108708748:G:A	50	100	0.95	0.03922
6:108708830:G:A	50	100	1	0.01126
6:108708982:A:T	50	100	0.98	0.3181
6:108709184:C:T	50	100	0.97	0.2623
6:108709219:G:C	50	100	0.85	0.01834
6:108709422:C:T	50	100	0.94	0.03958
6:108709486:G:A	50	100	0.99	0.0472
6:108709550:A:G	50	100	0.98	0.3201
6:108709570:T:C	50	100	0.97	0.2787
6:108709787:G:A	50	100	0.98	0.01471
6:108709802:G:C	50	100	0.99	0.1345
6:108709963:A:C	50	100	0.96	0.1799
6:108710119:C:T	50	100	0.99	0.1855
6:108710284:A:G	50	100	0.98	0.1917
6:108710360:T:C	50	100	1	0.195
6:108710374:T:C	50	100	1	0.1952
6:108710608:T:C	50	100	0.97	0.1376
6:108710675:A:G	50	92	0.91	0.337
6:108710696:T:C	50	100	1	0.1948
6:108710797:T:C	50	100	1	0.2749
6:108710875:T:G	50	100	0.99	0.2633
6:108711079:G:T	50	100	1	0.1948
6:108711155:A:G	50	100	1	0.1948
6:108711229:T:G	50	100	0.94	0.04648
6:108711354:A:G	50	100	1	0.1946
6:108711406:C:G	50	100	0.89	0.03613
6:108711462:T:C	50	100	0.95	0.05846
6:108711569:A:G	50	100	0.97	0.1356
6:108711878:T:C	50	98	0.99	0.1935
6:108712013:A:G	50	100	0.96	0.05937
6:108712035:G:C	50	98	0.97	0.1639
6:108712165:G:A	50	100	0.94	0.05864
6:108712249:C:T	50	100	0.99	0.1855
6:108712335:A:G	50	100	0.96	0.1267
6:108712341:A:G	50	100	0.95	0.1267
6:108712568:A:G	50	100	0.96	0.1256
6:108712610:C:T	50	100	0.99	0.01888
6:108712687:G:A	50	100	0.98	0.01888
6:108712836:C:A	50	92	0.88	0.08787
6:108713083:T:C	50	98	0.98	0.1845
6:108713117:G:T	50	98	0.96	0.1265
6:108713192:C:G	50	98	0.96	0.126
6:108713362:T:C	50	98	0.95	0.1265
6:108713725:C:T	50	100	0.93	0.05919
6:108713740:A:C	50	100	0.93	0.05901
6:108714117:G:A	50	100	0.89	0.04031
6:108714193:A:G	50	100	0.9	0.2349
6:108714270:A:G	50	100	0.82	0.01162
6:108714493:G:A	50	100	0.94	0.10780000000000001
6:108714501:C:T	50	100	0.89	0.03558
6:108714587:T:A	50	96	0.84	0.4693
6:108714588:T:A	50	98	0.84	0.4699
6:108714704:C:G	50	100	0.83	0.01325
6:108714710:T:C	50	100	0.84	0.01416
6:108714878:C:T	50	96	0.88	0.1826
6:108714996:T:C	50	98	0.71	0.08007
6:108715026:T:G	50	100	0.81	0.01307
6:108715119:G:A	50	100	0.83	0.03286
6:108715293:C:T	50	98	0.97	0.01325
6:108715294:G:A	50	94	0.82	0.1667
6:108716160:T:A	50	100	0.81	0.01688
6:108716588:T:C	50	100	0.82	0.02596
6:108716594:G:A	50	82	0.78	0.2881
6:108716670:G:C	50	100	0.89	0.01634
6:108716710:A:G	50	98	0.8	0.02905
6:108716786:C:G	50	78	0.69	0.2685
6:108717273:T:C	50	96	0.81	0.04684
6:108717354:T:G	50	96	0.84	0.03377
6:108717535:T:C	50	92	0.82	0.2055
6:108717895:A:C	50	100	0.98	0.03159
6:108718035:A:G	50	96	0.9	0.1443
6:108718072:A:G	50	98	0.9	0.15310000000000001
6:108718490:C:A	50	98	0.88	0.08152
6:108718533:C:G	50	98	0.98	0.01289
6:108718535:C:G	50	98	0.98	0.01307
6:108718537:C:G	50	98	0.99	0.04593
6:108718539:C:G	50	94	0.92	0.108
6:108718541:C:G	50	94	0.92	0.1098
6:108718543:C:G	50	94	0.92	0.1158
6:108718545:C:G	50	94	0.93	0.05737
6:108718546:T:G	49	85.7	0.69	0.03177
6:108718547:C:T	50	84	0.69	0.03123
6:108718548:G:A	47	100	0.94	0.02869
6:108719034:T:C	49	98	0.68	0.05192
6:108719083:A:T	49	95.9	0.93	0.3526
6:108719122:G:A	50	96	0.81	0.06173
6:108719205:T:A	50	100	0.99	0.05519
6:108719285:C:T	50	100	0.99	0.05537
6:108719331:A:C	50	100	0.96	0.02923
6:108719387:T:A	50	100	0.99	0.05574
6:108720475:T:C	50	100	0.9	0.07843
6:108720516:G:C	50	100	0.97	0.06663
6:108720566:A:C	50	100	0.95	0.3455
6:108720590:C:T	50	100	1	0.04648
6:108721030:C:T	50	100	1	0.03595
6:108721256:T:C	50	92	0.87	0.1634
6:108722001:T:C	50	100	0.93	0.06064
6:108722296:A:T	49	95.9	0.7	0.03304
6:108722411:G:T	50	98	0.98	0.0394
6:108722651:A:T	50	100	0.95	0.1327
6:108723247:G:A	50	100	0.95	0.1334
6:108723328:G:A	50	100	0.62	0.03105
6:108723455:A:G	50	98	0.88	0.06245
6:108723906:C:A	50	100	0.97	0.1329
6:108723994:A:G	50	100	0.9	0.09877
6:108724125:C:T	50	100	0.98	0.03595
6:108724140:C:T	50	98	0.96	0.03704
6:108724782:A:G	50	100	0.97	0.1354
6:108725115:C:T	50	98	0.96	0.3224
6:108725497:C:G	50	100	0.98	0.04303
6:108725642:G:C	50	100	0.98	0.1291
6:108725833:C:G	50	100	0.98	0.1285
6:108726469:C:A	50	100	0.98	0.03776
6:108726565:A:G	49	98	0.99	0.144
6:108726687:C:T	50	100	0.99	0.1445
6:108727163:G:A	50	98	0.96	0.3963
6:108728222:G:A	50	100	0.99	0.1449
6:108728305:C:G	50	100	0.98	0.4343
6:108728358:T:C	50	100	0.98	0.4247
6:108728368:C:T	50	100	0.81	0.04866
6:108728404:A:G	50	98	0.98	0.433
6:108728417:G:A	50	100	0.98	0.4348
6:108728545:C:G	50	100	0.98	0.4617
6:108728793:C:T	50	100	0.97	0.3322
6:108728863:T:C	50	100	0.98	0.4259
6:108728919:A:G	50	100	0.92	0.01053
6:108728967:C:T	50	100	0.7	0.02324
6:108728984:G:A	50	100	1	0.02651
6:108729175:G:T	50	100	0.99	0.427
6:108729246:T:C	50	100	0.98	0.427
6:108729249:C:T	50	100	0.8	0.03849
6:108729431:T:C	50	100	0.99	0.4277
6:108729448:A:G	50	100	0.99	0.4277
6:108729603:T:C	50	100	0.98	0.4254
6:108730131:A:G	50	100	0.97	0.3765
6:108730266:A:T	50	100	1	0.03595
6:108730349:C:T	50	100	0.98	0.4245
6:108730449:T:C	50	100	0.99	0.1418
6:108730477:G:A	50	100	0.98	0.4283
6:108730837:T:C	50	100	1	0.03794
6:108731002:A:G	50	98	0.98	0.4326
6:108731588:C:T	50	100	1	0.0354
6:108731853:T:C	50	100	0.99	0.3735
6:108732122:C:T	50	100	0.99	0.3733
6:108732170:A:G	50	100	0.99	0.3735
6:108732460:T:C	50	100	0.99	0.3736
6:108732509:G:A	50	100	0.99	0.4361
6:108733105:G:A	50	100	0.97	0.03195
6:108733677:A:G	50	100	0.99	0.1474
6:108734251:C:G	50	100	0.99	0.1454
6:108734398:G:T	50	100	0.99	0.3745
6:108735043:C:T	50	100	0.99	0.3302
6:108736003:G:C	50	100	0.99	0.4118
6:108736854:A:T	50	94	0.65	0.02814
6:108737224:G:A	50	100	0.99	0.3302
6:108737981:T:G	50	98	0.93	0.1
6:108738423:G:A	50	100	0.98	0.05483
6:108739313:T:C	50	100	0.97	0.1095
6:108739314:G:T	50	98	0.95	0.08951
6:108739551:T:C	50	100	0.86	0.01888
6:108739568:G:A	50	100	0.96	0.04684
6:108739720:A:G	50	100	0.98	0.4929
6:108740165:A:G	50	100	0.98	0.1725
6:108740248:T:C	50	100	0.98	0.2311
6:108741198:A:G	50	100	0.98	0.1376
6:108741761:T:C	50	100	0.96	0.3805
6:108742022:C:T	50	100	0.98	0.138
6:108742133:G:C	50	100	1	0.03123
6:108742807:T:C	49	83.7	0.92	0.4918
6:108742809:T:C	50	98	0.87	0.06536
6:108742811:T:C	49	100	0.99	0.01053
6:108742924:C:G	43	79.1	0.93	0.3842
6:108742932:A:G	48	100	0.72	0.01107
6:108743017:C:T	49	91.8	0.82	0.06917
6:108743038:A:G	50	98	0.67	0.01688
6:108743041:T:C	50	98	0.67	0.01598
6:108743049:T:C	50	94	0.8	0.09477
6:108743054:A:G	50	90	0.87	0.1923
6:108743092:A:G	50	98	0.84	0.02778
6:108743095:G:A	50	94	0.86	0.09895
6:108743126:T:C	50	100	0.74	0.01434
6:108743336:G:A	50	100	0.95	0.02723
6:108743391:T:C	50	98	0.92	0.319
6:108743964:C:A	50	98	0.93	0.09641
6:108743987:G:A	50	100	0.85	0.01416
6:108744270:A:G	50	98	0.94	0.09586
6:108744289:T:C	50	98	0.94	0.09568
6:108744538:G:A	50	98	0.96	0.4769
6:108744722:C:A	50	98	0.94	0.09622
6:108744798:G:A	50	100	0.88	0.02905
6:108744906:C:T	50	100	0.93	0.03395
6:108745533:A:C	50	100	0.98	0.3321
6:108745558:C:A	50	100	0.98	0.3322
6:108745791:A:T	50	100	0.98	0.3324
6:108746305:T:G	50	100	0.98	0.3286
6:108746693:G:A	50	100	0.95	0.05138
6:108746795:C:T	50	100	0.98	0.3324
6:108747124:G:A	50	100	0.98	0.01634
6:108747208:G:C	50	98	0.96	0.4985
6:108747328:G:T	50	100	0.96	0.02596
6:108747417:G:A	50	100	0.86	0.02052
6:108748118:T:C	50	98	0.95	0.4947
6:108748288:A:C	50	98	0.95	0.4998
6:108749657:C:T	50	98	0.95	0.4989
6:108749687:C:T	50	100	0.98	0.01652
6:108751289:C:T	50	100	0.97	0.01834
6:108751412:A:G	50	100	0.96	0.01162
6:108751800:C:G	50	98	0.91	0.1298
6:108751832:T:G	50	100	0.91	0.08061
6:108751978:T:C	50	100	0.94	0.04611
6:108752263:G:A	50	100	0.9	0.05737
6:108752400:C:G	50	100	0.97	0.0276
6:108752513:T:A	50	100	0.94	0.09931
6:108752543:C:T	50	100	0.94	0.03159
6:108752802:A:C	50	100	0.94	0.04394
6:108752991:T:C	50	100	0.98	0.01452
6:108753072:A:G	50	94	0.95	0.3371
6:108753744:G:A	50	98	0.97	0.3667
6:108753958:G:C	50	100	0.95	0.1153
6:108754301:C:T	50	94	0.96	0.3722
6:108754650:A:C	50	98	0.96	0.3662
6:108754750:C:T	50	98	0.97	0.3558
6:108754969:A:G	50	100	0.95	0.03086
6:108755112:G:A	50	98	0.94	0.07571
6:108755204:T:C	50	98	0.97	0.3604
6:108755936:C:A	50	100	0.98	0.01543
6:108756042:T:C	50	100	0.96	0.03032
6:108756128:G:A	50	100	0.95	0.116
6:108756286:G:A	50	98	0.93	0.02778
6:108756325:C:T	50	96	0.96	0.2542
6:108756381:G:A	50	100	0.91	0.02215
6:108756737:C:A	50	96	0.95	0.2536
6:108756895:T:C	50	98	0.96	0.3656
6:108757023:A:G	50	98	0.96	0.3691
6:108757034:G:A	50	100	0.94	0.1173
6:108757129:C:T	50	96	0.96	0.3655
6:108757203:A:G	50	96	0.93	0.1983
6:108757208:C:T	50	98	0.94	0.4929
6:108757336:C:T	50	96	0.94	0.07643
6:108757434:G:A	50	98	0.94	0.1788
6:108757435:A:T	50	98	0.94	0.1788
6:108757609:A:G	50	100	0.93	0.1176
6:108757682:G:A	50	98	0.9	0.05338
6:108757928:A:T	50	96	0.95	0.3397
6:108758101:C:T	50	98	0.97	0.2291
6:108758102:G:A	50	100	0.99	0.04139
6:108758129:T:A	50	92	0.96	0.3519
6:108758134:C:G	50	98	0.98	0.04394
6:108758136:G:A	50	94	0.96	0.2932
6:108758303:T:G	50	100	1	0.1583
6:108758365:T:C	49	100	1	0.1543
6:108758370:G:C	50	100	1	0.1373
6:108758434:T:C	50	100	1	0.1543
6:108758528:G:T	50	100	1	0.01071
6:108758538:A:G	50	100	1	0.1529
6:108758588:G:A	50	100	1	0.1527
6:108758720:C:T	50	100	1	0.1525
6:108758855:C:A	50	100	1	0.1296
6:108758993:T:C	50	100	1	0.1534
6:108759060:C:T	50	98	0.98	0.02052
6:108759061:G:A	50	100	1	0.1534
6:108759064:C:T	50	98	1	0.01997
6:108759166:C:T	50	98	0.98	0.0285
6:108759204:G:A	50	100	1	0.1534
6:108759219:G:A	50	100	0.82	0.01707
6:108759254:A:G	50	98	0.99	0.3224
6:108759264:A:G	50	100	1	0.1894
6:108759338:T:C	50	100	1	0.02288
6:108759598:T:G	50	98	0.98	0.3226
6:108759772:G:A	50	100	0.99	0.1298
6:108759782:C:T	50	100	1	0.01235
6:108759789:G:A	50	100	0.99	0.1298
6:108760037:C:T	50	100	1	0.01253
6:108760099:G:A	50	98	0.97	0.07662
6:108760192:G:A	50	98	0.94	0.02723
6:108760394:T:C	50	98	0.98	0.2066
6:108760527:C:A	50	100	1	0.03577
6:108761183:G:A	50	100	1	0.0216
6:108761308:C:G	50	98	0.99	0.1845
6:108761311:G:A	50	98	0.99	0.1848
6:108761414:G:C	50	100	0.98	0.04503
6:108761422:G:A	50	100	0.99	0.1291
6:108761686:C:T	50	100	1	0.1376
6:108762005:T:C	50	98	1	0.2099
6:108762007:C:T	50	100	0.96	0.05937
6:108762355:G:C	50	98	1	0.03577
6:108762432:A:T	50	98	1	0.03577
6:108762829:A:G	50	100	0.99	0.1345
6:108763097:T:C	50	100	1	0.01507
6:108763104:T:C	50	98	0.96	0.07353
6:108763810:C:T	50	98	1	0.02887
6:108764309:G:A	50	100	1	0.01471
6:108764433:A:G	50	100	0.98	0.1287
6:108765224:C:T	50	100	0.97	0.0443
6:108765465:G:A	50	100	0.96	0.3393
6:108765716:A:G	50	100	0.98	0.06808
6:108765764:C:G	50	100	0.92	0.02179
6:108765875:C:T	49	98	0.98	0.122
6:108766757:A:G	50	100	0.97	0.3275
6:108767182:G:T	50	100	1	0.02106
6:108767769:G:T	50	100	1	0.1543
6:108768446:G:C	50	98	0.98	0.303
6:108768460:G:T	50	100	0.98	0.1289
6:108768560:G:T	50	100	0.97	0.04611
6:108768580:A:G	50	100	1	0.0276
6:108768805:G:T	50	100	1	0.01507
6:108768916:G:A	50	100	0.99	0.3212
6:108769146:G:A	50	100	0.99	0.1757
6:108769296:G:A	50	100	1	0.03268
6:108769376:G:A	50	100	1	0.0207
6:108769694:C:A	50	100	1	0.2538
6:108770590:A:G	50	100	1	0.254
6:108770740:C:T	50	100	1	0.03758
6:108771099:T:C	50	100	1	0.1084
6:108771135:G:C	50	100	1	0.1082
6:108771325:T:C	50	100	0.97	0.01089
6:108771358:T:A	50	100	1	0.01961
6:108771560:A:G	50	100	1	0.01906
6:108771954:C:T	50	100	1	0.04049
6:108772661:C:G	50	100	0.99	0.2464
6:108772968:G:A	50	98	0.98	0.3259
6:108773474:G:A	50	100	1	0.05973
6:108773812:C:A	50	100	0.99	0.2455
6:108773960:A:G	50	100	1	0.04448
6:108774131:T:C	50	100	0.96	0.1002
6:108774391:A:G	50	100	0.98	0.06046
6:108774866:G:A	50	100	1	0.02106
6:108774913:A:C	50	100	1	0.03813
6:108775174:T:C	50	100	0.98	0.108
6:108775203:C:A	50	100	1	0.1451
6:108775609:A:G	50	100	1	0.04085
6:108775849:A:T	50	100	0.98	0.1071
6:108775861:G:A	50	100	0.98	0.2538
6:108775996:G:A	50	100	0.99	0.1451
6:108776273:T:G	50	100	1	0.04847
6:108776529:T:C	50	100	0.99	0.2527
6:108776975:G:A	50	100	0.95	0.01471
6:108777824:C:T	50	100	0.98	0.2456
6:108777887:G:A	50	100	0.99	0.01471
6:108777975:C:T	50	100	1	0.02106
6:108778078:G:A	50	100	0.98	0.2551
6:108778091:C:T	50	100	1	0.02106
6:108778227:A:G	50	98	0.99	0.1167
6:108778515:G:A	50	98	0.8	0.03849
6:108778678:G:C	50	100	0.98	0.02088
6:108778909:T:G	50	100	0.99	0.06754
6:108779200:G:A	50	100	0.99	0.01017
6:108779541:C:T	50	100	1	0.01797
6:108780172:C:T	50	100	1	0.01489
6:108780180:T:C	50	100	1	0.07117
6:108780761:T:A	50	100	1	0.07117
6:108780865:G:A	50	100	1	0.07117
6:108781185:G:C	50	100	0.98	0.1412
6:108781221:A:G	50	100	0.96	0.04212
6:108781277:G:T	50	100	0.98	0.1462
6:108781311:T:C	50	100	1	0.07117
6:108781698:C:T	50	98	0.99	0.35
6:108781756:C:T	50	100	0.98	0.1407
6:108781908:A:G	50	100	0.99	0.2515
6:108782080:G:C	50	100	1	0.0679
6:108782291:T:C	50	100	1	0.02542
6:108782294:T:C	50	100	0.96	0.08442
6:108782370:A:G	50	100	0.97	0.06754
6:108782536:G:A	50	100	0.84	0.01434
6:108783871:A:G	50	100	0.98	0.4288
6:108783915:C:G	50	100	1	0.03595
6:108783953:A:G	50	100	0.98	0.4855
6:108783960:A:C	50	100	0.98	0.4853
6:108784105:C:T	50	100	0.95	0.02124
6:108784106:C:G	50	100	0.98	0.3903
6:108784155:A:G	49	100	1	0.06972
6:108784654:A:G	50	100	0.92	0.03794
6:108785453:T:C	50	100	0.96	0.06391
6:108785847:A:G	50	100	0.99	0.1253
6:108785883:C:T	50	100	0.99	0.06663
6:108786137:T:C	50	100	0.98	0.3464
6:108786207:C:G	50	100	0.99	0.1251
6:108786565:C:T	50	100	0.85	0.06463
6:108786716:A:G	50	100	0.96	0.02342
6:108787135:C:T	50	96	0.94	0.1004
6:108787418:C:T	50	100	0.89	0.02233
6:108787714:A:C	50	100	0.99	0.3115
6:108788032:C:G	50	100	1	0.05501
6:108788414:G:A	50	100	1	0.05392
6:108788893:T:C	50	100	0.99	0.398
6:108789065:T:C	50	100	0.8	0.06373
6:108789071:T:C	50	100	1	0.1304
6:108789338:A:G	50	100	1	0.0216
6:108789388:C:T	50	100	1	0.05392
6:108789449:T:A	50	100	1	0.01906
6:108790183:A:G	50	100	1	0.05428
6:108790221:C:T	50	98	0.99	0.1117
6:108790436:G:A	50	100	0.95	0.01616
6:108790928:G:A	50	100	1	0.03341
6:108791137:G:A	50	100	1	0.05392
6:108791198:T:C	50	100	1	0.07607
6:108791341:G:A	50	100	0.82	0.0167
6:108791399:C:T	50	100	1	0.01834
6:108792097:A:G	50	100	1	0.09786
6:108792472:C:A	50	100	1	0.3123
6:108792868:A:T	50	100	0.92	0.2901
6:108792870:T:A	50	100	0.98	0.0541
6:108793322:C:T	50	100	1	0.1193
6:108793750:C:T	50	100	0.98	0.0345
6:108793769:A:C	50	100	0.99	0.3504
6:108793884:A:G	50	100	1	0.01216
6:108793950:C:T	50	100	0.98	0.0285
6:108794080:G:T	50	100	1	0.3161
6:108794144:A:C	50	100	1	0.3161
6:108794624:T:C	50	98	0.98	0.1167
6:108794752:T:G	50	98	0.99	0.3259
6:108794819:C:T	50	96	0.88	0.07698
6:108794892:T:C	50	100	0.99	0.3241
6:108795210:T:C	50	100	1	0.3413
6:108795288:C:A	50	100	1	0.3417
6:108795524:C:T	50	98	0.93	0.06028
6:108796288:C:T	50	98	1	0.1523
6:108796438:G:A	50	98	0.99	0.122
6:108796681:A:G	50	100	1	0.06826
6:108797013:C:T	50	100	1	0.09822
6:108797057:G:A	50	98	0.99	0.1224
6:108797100:C:T	50	100	1	0.05901
6:108797287:A:G	50	100	0.99	0.1294
6:108797354:G:A	50	98	0.99	0.122
6:108797562:G:A	50	100	0.99	0.396
6:108797609:T:G	50	100	0.99	0.13
6:108797819:G:T	50	98	0.99	0.1225
6:108798112:G:T	50	98	0.98	0.09277
6:108798176:G:A	50	100	0.99	0.05574
6:108799276:C:G	50	100	0.98	0.01398
6:108799484:G:A	50	100	1	0.01761
6:108799539:G:A	50	100	0.93	0.06736
6:108799729:A:G	50	98	0.91	0.01779
6:108800940:G:A	50	100	0.98	0.3542
6:108800966:T:G	49	100	0.99	0.3083
6:108801723:A:G	50	100	0.97	0.05301
6:108801882:A:G	50	100	1	0.01216
6:108802041:G:A	50	100	1	0.05755
6:108802175:G:A	50	100	0.97	0.4521
6:108802314:C:T	50	98	1	0.05773
6:108802426:A:G	50	100	0.98	0.4838
6:108802463:C:T	50	100	0.99	0.04557
6:108803452:A:C	50	100	0.96	0.02614
6:108803453:G:A	50	100	0.89	0.01761
6:108803780:A:G	50	100	0.97	0.02487
6:108803999:T:C	50	100	1	0.01144
6:108804200:G:A	50	100	0.96	0.03722
6:108804452:A:G	50	100	0.96	0.01235
6:108804515:G:A	50	100	0.96	0.03086
6:108804619:G:A	50	100	0.97	0.3424
6:108804918:C:T	50	98	0.96	0.3315
6:108805328:G:C	50	100	0.92	0.03286
6:108805421:G:A	50	100	0.96	0.4232
6:108805722:A:C	50	100	0.96	0.2117
6:108806173:G:A	50	100	0.96	0.2854
6:108806312:A:G	50	100	0.97	0.2999
6:108806377:A:G	50	100	0.97	0.1852
6:108806681:T:C	50	100	0.97	0.2042
6:108807257:G:A	50	100	0.96	0.3381
6:108807266:T:C	50	100	0.93	0.0118
6:108807883:A:T	50	100	1	0.01652
6:108808098:C:A	50	100	0.96	0.1474
6:108808342:T:G	50	100	0.97	0.4243
6:108808481:C:T	50	100	0.95	0.315
6:108808651:A:G	50	98	0.99	0.01017
6:108808736:C:T	50	94	0.96	0.4245
6:108809058:C:T	50	100	0.99	0.01017
6:108809398:G:A	50	100	1	0.01434
6:108809904:T:C	50	100	0.99	0.3816
6:108810109:A:G	50	100	1	0.3822
6:108810290:T:C	50	100	0.99	0.4001
6:108810467:G:C	50	100	1	0.3755
6:108810474:A:G	50	100	1	0.3755
6:108810535:C:T	50	100	1	0.3755
6:108811018:T:C	50	100	1	0.3691
6:108811034:G:A	50	100	1	0.3684
6:108811094:A:T	50	100	0.99	0.3667
6:108811567:A:C	50	100	0.99	0.01053
6:108811623:T:G	50	100	1	0.3818
6:108811687:C:G	50	100	1	0.3816
6:108811797:G:T	50	100	0.84	0.01017
6:108811831:A:G	50	100	1	0.2887
6:108811986:C:A	50	100	0.99	0.3453
6:108812197:G:A	50	96	0.92	0.0158
6:108812282:C:G	45	93.3	1	0.3814
6:108812331:T:C	50	96	1	0.3528
6:108812786:G:A	50	100	0.99	0.01471
6:108812810:T:A	50	100	1	0.3816
6:108813063:C:T	50	100	1	0.01924
6:108813183:C:A	50	100	0.99	0.01053
6:108813259:G:T	50	100	0.99	0.346
6:108813336:C:G	50	100	1	0.01434
6:108813444:G:A	50	100	1	0.3295
6:108813702:C:T	50	100	1	0.01434
6:108813899:A:G	49	100	1	0.3814
6:108813934:T:C	50	100	1	0.3032
6:108813938:T:G	50	100	1	0.01434
6:108814126:G:A	50	100	1	0.01434
6:108814259:T:C	50	100	1	0.3818
6:108814277:G:A	50	100	1	0.3816
6:108814278:C:G	50	100	1	0.3816
6:108814793:A:G	50	100	1	0.02741
6:108815113:C:T	50	100	1	0.3293
6:108815255:C:T	50	100	1	0.01434
6:108815985:C:T	50	100	1	0.2959
6:108815989:G:C	50	100	1	0.02505
6:108816121:T:C	50	100	0.99	0.1111
6:108816255:T:C	50	100	1	0.02505
6:108816358:T:G	50	100	1	0.0581
6:108816459:G:C	50	100	1	0.02505
6:108816607:G:A	50	100	1	0.01434
6:108816656:C:A	50	100	1	0.01434
6:108816663:C:A	50	100	0.93	0.01434
6:108816836:A:T	50	100	1	0.01434
6:108816914:G:A	50	100	1	0.01434
6:108816924:G:A	50	100	1	0.2918
6:108816993:G:A	50	100	1	0.01434
6:108817094:T:C	50	100	1	0.01434
6:108817136:C:T	50	100	1	0.01434
6:108817288:C:T	50	100	0.99	0.1821
6:108817335:C:T	50	100	1	0.05846
6:108817410:C:T	50	100	1	0.01434
6:108817435:A:G	50	100	1	0.2896
6:108817446:C:T	50	100	1	0.01434
6:108817513:T:C	50	100	1	0.01434
6:108817594:C:T	50	100	0.93	0.03359
6:108817710:G:A	50	98	0.99	0.4041
6:108817852:G:T	50	100	1	0.3273
6:108817862:G:A	50	100	1	0.01434
6:108818004:C:G	50	100	1	0.01053
6:108818124:A:G	50	100	1	0.01434
6:108818181:C:T	50	100	1	0.01434
6:108818804:G:A	50	100	1	0.01434
6:108818817:C:T	50	100	1	0.01434
6:108818894:A:G	50	100	1	0.01053
6:108819130:C:T	50	100	0.99	0.3272
6:108819209:T:C	50	98	0.66	0.01216
6:108819261:G:A	50	100	0.98	0.01053
6:108819491:T:C	50	100	1	0.01688
6:108819517:T:C	50	96	0.87	0.04847
6:108820153:A:G	50	100	1	0.01507
6:108820572:C:T	50	100	0.99	0.05792
6:108820782:T:C	50	100	1	0.03195
6:108821240:T:C	50	100	0.99	0.3132
6:108821632:C:T	50	100	1	0.01434
6:108821693:C:T	50	100	0.98	0.05792
6:108821780:G:A	50	100	0.99	0.01979
6:108822906:C:T	50	100	0.97	0.03268
6:108823633:G:A	50	100	0.86	0.01071
6:108823755:T:C	50	100	1	0.01344
6:108824102:T:C	50	100	0.97	0.06209
6:108824344:G:A	50	98	0.84	0.01525
6:108824371:C:G	50	100	0.99	0.1106
6:108824927:A:C	50	100	0.79	0.01834
6:108825197:A:G	50	100	0.99	0.03286
6:108825233:A:C	50	100	1	0.4114
6:108825234:T:C	50	100	1	0.4116
6:108825328:T:C	50	100	1	0.03994
6:108825512:A:G	50	100	1	0.01053
6:108825539:A:G	50	100	0.99	0.1104
6:108825592:C:T	50	100	0.99	0.1561
6:108825669:G:C	49	100	1	0.01089
6:108825973:C:T	50	100	1	0.01398
6:108826433:A:G	50	100	1	0.01344
6:108826588:A:G	50	100	0.99	0.11
6:108827050:T:C	50	100	1	0.3706
6:108827172:C:A	50	100	1	0.06826
6:108827252:T:G	50	100	1	0.01053
6:108827395:T:A	50	100	1	0.01053
6:108827658:C:T	50	100	1	0.116
6:108827884:A:G	50	100	0.98	0.1098
6:108827952:A:C	50	100	1	0.04067
6:108828041:A:G	50	100	0.97	0.11
6:108828223:G:A	50	100	0.98	0.05574
6:108828490:G:C	50	100	1	0.01543
6:108828535:A:T	50	100	1	0.01053
6:108828668:G:A	50	100	0.96	0.0118
6:108829409:C:T	50	100	0.99	0.07589
6:108830989:C:T	50	100	1	0.03032
6:108831307:G:C	50	98	0.99	0.3333
6:108831760:C:T	50	100	0.96	0.01071
6:108832213:T:C	50	100	0.98	0.03086
6:108832740:G:T	50	100	1	0.06609
6:108833236:G:A	50	100	0.99	0.03105
6:108833702:C:T	50	100	0.99	0.03086
6:108833729:C:T	50	100	1	0.01452
6:108833862:A:T	50	100	0.99	0.03268
6:108834003:A:T	50	100	0.92	0.01107
6:108834342:C:T	50	100	0.98	0.03068
6:108834469:C:T	50	100	0.97	0.04194
6:108834822:G:A	50	100	0.96	0.04194
6:108834983:A:G	50	100	0.98	0.3321
6:108835397:G:C	50	100	1	0.01761
6:108835572:A:C	50	100	0.99	0.04194
6:108835905:T:C	50	100	0.98	0.04194
6:108836288:A:G	50	100	0.92	0.01107
6:108836572:G:A	50	100	0.92	0.01107
6:108836985:A:T	50	100	1	0.01416
6:108837004:C:T	50	100	0.86	0.02215
6:108837005:G:A	50	100	1	0.07553
6:108837202:C:T	50	100	0.94	0.1178
6:108837229:G:A	50	100	1	0.01107
6:108837399:T:A	50	100	0.97	0.01525
6:108837415:C:A	50	100	0.99	0.08569
6:108837905:C:T	50	100	1	0.01107
6:108838390:G:A	50	100	1	0.01126
6:108838418:C:T	50	100	1	0.01126
6:108838442:C:T	50	100	1	0.01126
6:108838445:G:A	50	98	0.98	0.2308
6:108839177:T:C	50	100	0.99	0.1652
6:108839233:G:A	50	100	0.86	0.01107
6:108839409:G:A	49	100	1	0.01126
6:108839558:C:T	50	100	1	0.0256
6:108839599:T:C	50	100	0.99	0.1703
6:108839671:A:C	50	100	0.95	0.1133
6:108839683:C:A	49	100	1	0.01707
6:108839687:A:C	50	98	0.95	0.01089
6:108839688:A:C	50	100	1	0.01162
6:108839692:A:T	50	100	1	0.01053
6:108839960:C:T	50	100	0.96	0.01543
6:108840083:G:A	50	100	1	0.0118
6:108840180:G:A	50	100	1	0.02288
6:108840210:C:G	50	100	1	0.0325
6:108840383:C:T	50	100	1	0.01035
6:108840528:C:T	50	100	1	0.03232
6:108840572:G:A	50	100	0.98	0.01198
6:108840589:A:G	50	98	1	0.02996
6:108840730:A:C	50	100	1	0.0325
6:108840891:T:A	50	100	0.99	0.1569
6:108840930:G:A	50	100	1	0.0325
6:108840965:T:C	50	100	0.99	0.07171
6:108841054:A:G	50	100	1	0.0325
6:108841332:A:G	50	100	1	0.0325
6:108841467:C:G	50	100	1	0.0325
6:108841609:G:T	50	100	1	0.0325
6:108841771:T:C	50	100	0.99	0.01126
6:108841845:C:A	50	100	0.86	0.01834
6:108841945:T:C	50	100	1	0.03268
6:108841976:C:T	50	100	1	0.03268
6:108842019:G:T	50	100	1	0.03268
6:108842099:A:T	50	100	1	0.03268
6:108842355:G:A	50	100	0.99	0.2972
6:108842383:T:A	50	100	0.99	0.03268
6:108842399:C:T	50	100	0.99	0.03268
6:108842590:T:C	50	96	0.74	0.0167
6:108842737:A:T	50	100	1	0.02215
6:108842899:T:C	43	90.7	0.89	0.1817
6:108842929:T:C	42	97.6	0.91	0.195
6:108842959:T:C	37	81.1	0.83	0.1509
6:108843004:T:A	45	100	0.73	0.02251
6:108843062:T:C	44	97.7	0.94	0.3206
6:108843147:T:A	50	100	1	0.0325
6:108843208:A:G	50	100	1	0.0325
6:108843281:C:A	50	100	0.96	0.01561
6:108843324:A:G	50	100	1	0.04375
6:108843403:G:T	50	96	0.97	0.1004
6:108843489:G:A	50	100	1	0.02651
6:108843585:G:A	50	100	0.97	0.1091
6:108843749:G:A	50	100	1	0.01017
6:108843895:G:A	50	100	1	0.01017
6:108843901:G:A	50	100	1	0.02052
6:108844098:G:A	50	100	1	0.01017
6:108844258:C:G	50	100	1	0.01017
6:108844383:A:G	50	100	1	0.01035
6:108844423:G:A	50	100	1	0.01035
6:108844531:G:T	50	100	1	0.01017
6:108844592:T:C	50	100	1	0.01017
6:108844690:T:C	50	100	1	0.01017
6:108844897:C:T	50	100	1	0.01071
6:108845401:G:C	50	100	0.88	0.0118
6:108845884:G:C	50	100	0.97	0.4417
6:108847031:C:T	50	100	0.99	0.1979
6:108847797:C:A	50	100	0.97	0.08188
6:108847841:C:T	50	100	0.99	0.2502
6:108847961:G:A	50	100	0.99	0.1423
6:108848111:C:T	50	100	1	0.01144
6:108848242:G:A	50	100	0.99	0.2981
6:108848871:C:T	50	100	1	0.02996
6:108849053:G:A	50	100	0.98	0.01289
6:108849401:A:G	50	100	0.99	0.2729
6:108849707:T:G	50	100	1	0.01017
6:108849726:C:T	50	100	0.99	0.1425
6:108849803:A:G	50	100	1	0.2774
6:108850571:G:A	50	100	1	0.01017
6:108850668:T:C	50	100	0.99	0.01089
6:108850783:T:C	50	100	0.99	0.1098
6:108850823:T:C	50	100	0.99	0.2082
6:108851123:T:G	50	100	1	0.01707
6:108851940:C:T	50	100	0.98	0.01616
6:108852102:A:G	50	100	1	0.06808
6:108852305:C:T	50	100	0.91	0.07516
6:108852805:A:C	50	100	1	0.01797
6:108852858:T:C	50	100	1	0.01743
6:108852876:C:T	50	100	1	0.01107
6:108853493:A:C	50	100	1	0.01707
6:108853938:T:C	50	100	0.74	0.01198
6:108854169:G:A	50	100	0.98	0.2124
6:108854196:A:G	50	100	1	0.01707
6:108854238:T:C	50	100	1	0.01707
6:108854541:T:C	50	100	1	0.01707
6:108854562:T:A	50	100	1	0.01707
6:108854964:A:G	50	100	1	0.01126
6:108855197:A:T	50	100	1	0.0158
6:108855248:T:C	50	100	0.99	0.0158
6:108855592:G:T	50	100	1	0.2801
6:108855614:C:T	50	100	0.97	0.05937
6:108855878:G:T	50	100	1	0.01707
6:108855935:A:G	50	100	1	0.01707
6:108856124:G:A	50	100	1	0.03014
6:108856652:A:T	50	100	1	0.01707
6:108856952:A:G	50	100	1	0.01707
6:108857068:T:A	50	100	1	0.01707
6:108857207:C:A	50	100	1	0.01707
6:108857519:A:G	50	100	1	0.01707
6:108857533:T:G	50	100	1	0.01707
6:108857662:T:C	50	100	1	0.01707
6:108857671:C:T	50	100	1	0.01707
6:108857766:A:C	50	100	1	0.2004
6:108858030:A:G	50	100	1	0.01707
6:108858074:G:A	50	100	1	0.03014
6:108858148:T:G	50	100	1	0.01107
6:108858821:A:T	50	100	0.99	0.4775
6:108859349:G:C	50	100	1	0.01707
6:108859765:C:T	50	100	1	0.01707
6:108859795:C:A	50	100	1	0.01725
6:108860007:A:C	50	100	1	0.01707
6:108860471:C:G	50	100	1	0.01707
6:108860520:A:G	50	100	1	0.01707
6:108860551:A:T	50	100	1	0.03014
6:108860602:C:T	50	100	1	0.03014
6:108860603:A:T	50	100	1	0.03032
6:108860622:A:C	50	100	1	0.2805
6:108860641:G:A	50	100	0.82	0.01362
6:108860727:C:A	50	100	0.99	0.01652
6:108861741:C:T	50	100	1	0.4949
6:108862363:A:C	48	100	1	0.05156
6:108863181:G:A	50	100	1	0.03014
6:108863311:A:G	50	100	1	0.01126
6:108863410:A:C	50	100	1	0.01289
6:108863826:A:G	50	100	0.98	0.201
6:108863956:T:C	50	100	1	0.01017
6:108863957:G:A	50	100	1	0.01017
6:108864374:A:G	49	100	1	0.01017
6:108864580:T:A	50	100	1	0.05174
6:108864946:A:G	50	100	1	0.04757
6:108866729:T:G	50	100	1	0.01107
6:108867154:A:G	50	98	0.86	0.01035
6:108867211:G:T	50	100	0.96	0.02905
6:108867285:G:A	50	100	1	0.02487
6:108867331:T:C	50	100	0.93	0.0118
6:108867818:C:G	50	98	0.99	0.2269
6:108867952:C:A	50	100	1	0.03014
6:108868461:C:G	50	100	0.99	0.2603
6:108869064:A:T	50	100	1	0.2048
6:108869653:A:G	50	100	1	0.06718
6:108869977:A:T	50	100	1	0.01017
6:108870301:T:C	50	100	0.97	0.01816
6:108870451:G:T	50	100	1	0.01017
6:108870530:A:T	50	100	1	0.01017
6:108870707:A:G	50	100	0.99	0.02088
6:108870911:T:C	50	100	1	0.01017
6:108871045:C:A	50	100	1	0.2222
6:108871452:G:C	50	100	0.99	0.1394
6:108871500:T:A	50	100	1	0.01017
6:108871616:T:C	50	100	1	0.2013
6:108871695:C:G	50	100	0.97	0.02415
6:108871726:C:T	50	100	1	0.04975
6:108871939:A:G	50	100	1	0.2082
6:108872112:C:T	50	100	1	0.01017
6:108872182:G:A	50	100	0.95	0.0305
6:108872281:G:A	50	100	1	0.4434
6:108872436:G:A	50	100	0.99	0.2311
6:108872766:T:C	50	100	1	0.01017
6:108872790:C:T	50	100	1	0.2293
6:108873213:A:G	50	100	1	0.01017
6:108873365:C:T	49	100	1	0.01035
6:108873468:C:T	50	100	1	0.01107
6:108873482:C:T	50	98	0.93	0.02923
6:108873993:G:A	50	100	1	0.01035
6:108874004:A:G	50	100	1	0.01035
6:108874012:G:A	50	100	1	0.2222
6:108874216:C:A	50	100	1	0.01035
6:108874318:C:G	50	100	1	0.01053
6:108874340:G:A	50	100	1	0.01035
6:108874350:C:T	50	100	1	0.2333
6:108874522:G:C	50	100	1	0.01035
6:108874564:A:C	50	100	1	0.01035
6:108875379:T:C	50	100	1	0.01035
6:108875464:T:G	49	100	1	0.01035
6:108875528:T:C	50	100	1	0.01035
6:108875566:C:T	50	100	1	0.01035
6:108875594:C:G	50	100	1	0.01634
6:108875643:T:A	50	100	1	0.01434
6:108875682:T:C	50	100	1	0.01598
6:108876176:T:C	50	100	0.96	0.02887
6:108876505:G:A	50	100	0.92	0.02088
6:108876886:T:C	50	100	1	0.01107
6:108878010:T:C	50	100	1	0.282
6:108878566:A:G	50	100	1	0.01107
6:108879089:C:G	50	100	0.92	0.02378
6:108879230:C:T	50	100	0.98	0.08188
6:108879691:G:A	50	100	0.93	0.01198
6:108879926:A:C	50	100	1	0.2803
6:108880746:T:A	50	100	0.99	0.03032
6:108881329:C:T	49	98	0.92	0.01344
6:108881585:G:A	50	100	0.99	0.2208
6:108881706:A:G	50	100	1	0.1728
6:108882493:G:T	50	100	1	0.2041
6:108882813:G:A	50	100	1	0.4029
6:108883586:C:A	50	100	1	0.173
6:108883670:A:T	50	98	0.88	0.05174
6:108884614:C:T	50	100	1	0.03014
6:108885211:A:G	50	100	1	0.1728
6:108885576:G:A	50	100	1	0.2041
6:108885588:C:T	50	100	1	0.03014
6:108885672:G:A	50	100	1	0.2142
6:108885765:G:T	50	100	0.99	0.02887
6:108886476:G:C	50	100	1	0.0581
6:108886890:T:G	50	100	0.98	0.08715
6:108887007:A:C	50	100	1	0.03014
6:108887030:C:T	50	100	1	0.01107
6:108887705:A:G	50	100	1	0.03032
6:108887767:G:A	50	100	0.98	0.01107
6:108888498:G:A	50	100	1	0.2035
6:108889508:A:C	50	100	0.99	0.2106
6:108890218:A:C	35	82.9	0.97	0.2531
6:108890867:T:C	50	100	0.99	0.1997
6:108891076:C:T	50	100	0.99	0.05301
6:108891098:C:T	50	98	1	0.01289
6:108891595:A:G	50	100	1	0.2003
6:108891685:A:G	50	100	1	0.1997
6:108892451:A:G	50	100	0.93	0.06899
6:108892494:T:A	50	100	1	0.2407
6:108892525:C:T	50	100	1	0.2805
6:108893797:G:A	50	100	1	0.05301
6:108894077:C:G	50	100	1	0.01107
6:108895226:A:G	50	100	1	0.05428
6:108895236:G:A	50	100	0.89	0.01452
6:108895588:T:C	50	100	1	0.1097
6:108895856:G:A	50	100	0.8	0.01017
6:108896933:A:G	50	100	1	0.2066
6:108897055:A:G	50	100	0.97	0.06754
6:108897446:C:T	50	100	0.98	0.01598
6:108897452:A:G	50	100	1	0.03704
6:108897627:G:C	50	100	1	0.01634
6:108898233:C:T	50	100	0.99	0.1396
6:108899342:A:G	50	96	0.96	0.01561
6:108899839:A:T	50	100	0.98	0.08188
6:108900042:T:C	50	100	1	0.07044
6:108900643:G:A	50	100	1	0.4809
6:108900800:C:T	50	100	0.99	0.2304
6:108900814:G:A	50	100	1	0.3139
6:108901196:C:T	49	100	1	0.1097
6:108901253:A:G	50	100	1	0.05211
6:108901523:C:T	50	100	1	0.03014
6:108901562:C:T	50	100	1	0.01271
6:108901921:C:T	50	100	1	0.03014
6:108901950:G:C	50	100	1	0.03014
6:108902047:A:G	50	100	1	0.05519
6:108902247:G:A	50	100	0.99	0.2308
6:108902728:G:A	50	100	0.89	0.01634
6:108902886:G:A	50	100	1	0.05192
6:108903879:C:T	50	100	0.99	0.02869
6:108904826:C:T	50	100	1	0.01107
6:108905113:C:T	50	100	1	0.05192
6:108905308:A:G	50	100	1	0.478
6:108905379:T:C	50	100	1	0.03014
6:108905403:A:G	50	100	1	0.06009
6:108905535:G:A	50	100	1	0.0138
6:108906109:T:C	50	100	1	0.03014
6:108906606:G:C	50	100	1	0.4777
6:108906619:C:T	50	100	1	0.2505
6:108907098:G:C	50	100	1	0.01107
6:108907101:A:G	50	100	1	0.2411
6:108907134:A:T	50	100	1	0.04031
6:108907463:T:C	50	100	1	0.01616
6:108907477:T:A	50	88	0.94	0.4223
6:108907480:C:T	50	100	1	0.3223
6:108907536:G:A	50	100	1	0.04031
6:108907598:G:A	50	100	0.96	0.03413
6:108908040:A:G	50	100	1	0.01107
6:108908346:G:T	50	100	1	0.2591
6:108908677:G:A	50	100	1	0.2591
6:108908889:G:A	50	100	1	0.01107
6:108909245:C:T	50	100	1	0.0207
6:108909340:T:A	50	100	1	0.01107
6:108909454:A:T	49	98	0.96	0.04139
6:108909613:G:A	50	100	1	0.06754
6:108909866:G:A	50	100	1	0.01416
6:108910039:G:T	50	100	1	0.04031
6:108910373:T:C	50	100	1	0.05156
6:108910653:A:G	50	100	1	0.04085
6:108910811:G:A	50	100	1	0.05174
6:108911350:G:A	50	100	1	0.04049
6:108911490:T:C	50	100	1	0.04049
6:108912156:C:T	50	100	1	0.04049
6:108912315:A:G	50	100	1	0.04049
6:108912522:T:C	50	100	1	0.04103
6:108913745:G:A	50	100	1	0.2805
6:108913977:T:A	50	100	1	0.04049
6:108914419:C:T	50	100	1	0.04049
6:108914493:C:T	50	100	1	0.04049
6:108915166:T:G	50	100	1	0.04049
6:108915557:G:A	50	100	1	0.04049
6:108915923:G:A	50	100	0.99	0.2308
6:108916223:C:T	50	100	1	0.2598
6:108916242:A:G	50	100	1	0.2598
6:108916280:G:A	50	100	0.99	0.14
6:108916865:A:G	50	100	0.99	0.01271
6:108916906:A:G	50	100	1	0.01107
6:108916999:A:C	50	100	1	0.01107
6:108917121:C:G	50	100	1	0.05138
6:108917427:G:A	50	100	1	0.01144
6:108917496:C:T	50	100	1	0.01107
6:108917740:T:C	50	100	1	0.2602
6:108917869:T:C	50	100	1	0.2422
6:108918026:A:G	50	100	1	0.2593
6:108918311:C:T	50	100	1	0.01089
6:108918362:C:T	50	100	1	0.05138
6:108918378:G:A	50	100	1	0.03032
6:108918497:A:T	50	100	0.99	0.03758
6:108918681:G:A	50	100	1	0.2594
6:108918877:A:C	50	100	1	0.2594
6:108919262:T:C	50	100	1	0.2594
6:108919359:A:G	50	100	0.99	0.2807
6:108919485:C:T	50	100	1	0.01634
6:108919920:C:T	50	100	1	0.2596
6:108920075:A:G	50	100	0.99	0.2776
6:108920154:A:G	50	100	1	0.2598
6:108920159:A:G	50	100	1	0.2122
6:108920496:C:T	50	100	1	0.0512
6:108920772:T:C	50	100	1	0.07081
6:108920870:G:T	50	100	1	0.2598
6:108921883:G:A	50	100	1	0.2598
6:108922069:C:T	50	100	1	0.05991
6:108923029:T:C	50	100	0.98	0.1972
6:108923233:G:A	50	100	1	0.2598
6:108923491:T:A	50	100	0.97	0.01289
6:108923492:C:T	50	100	1	0.2662
6:108923589:T:A	50	100	0.84	0.01816
6:108924157:G:C	50	100	1	0.1817
6:108924293:G:A	50	98	0.92	0.02033
6:108924351:C:T	50	100	1	0.2438
6:108924442:C:T	50	100	1	0.01107
6:108924449:C:T	50	100	0.99	0.01434
6:108924466:C:T	50	100	1	0.1102
6:108925487:C:A	50	100	1	0.2429
6:108925688:A:G	50	100	1	0.1959
6:108925743:T:G	50	100	0.99	0.2427
6:108925931:T:C	50	100	0.99	0.2427
6:108926104:T:A	50	100	0.99	0.2698
6:108926596:G:A	50	100	0.98	0.01598
6:108927176:T:C	50	100	0.98	0.2427
6:108927604:G:A	50	100	0.94	0.01471
6:108927651:C:G	50	96	0.93	0.01961
6:108927677:A:G	50	96	0.93	0.01906
6:108928003:T:G	50	100	1	0.01107
6:108928409:A:C	50	100	0.98	0.2426
6:108928762:T:C	50	100	0.97	0.238
6:108928811:C:G	50	100	0.88	0.02869
6:108928821:C:G	50	100	0.98	0.02705
6:108929261:G:A	50	100	0.98	0.1817
6:108929964:C:G	50	100	0.96	0.0167
6:108930620:G:A	50	98	1	0.02796
6:108930742:A:G	50	100	0.98	0.195
6:108931647:C:T	50	100	0.96	0.1427
6:108931920:T:C	50	96	0.97	0.2377
6:108932485:A:T	48	100	0.95	0.01852
6:108932614:T:C	50	94	0.98	0.2378
6:108932621:C:T	50	92	0.97	0.1912
6:108932669:T:C	50	98	0.98	0.238
6:108932770:T:C	49	98	0.95	0.2589
6:108932823:C:T	50	98	0.99	0.01107
6:108933025:A:G	50	100	0.99	0.1948
6:108933027:A:T	50	100	0.96	0.0118
6:108933240:T:C	50	100	0.99	0.2342
6:108933486:A:G	50	96	0.96	0.1026
6:108933547:T:G	50	100	0.99	0.2344
6:108933758:A:G	50	100	0.97	0.06808
6:108933900:C:T	50	100	0.92	0.01961
6:108934926:G:A	50	100	0.98	0.03867
6:108935858:G:A	50	98	1	0.1106
6:108935859:G:T	49	100	1	0.2482
6:108935867:A:T	50	100	1	0.02796
6:108935904:T:C	50	100	1	0.2504
6:108935933:C:G	50	100	1	0.02796
6:108936485:A:G	50	100	0.99	0.1885
6:108936665:G:A	50	100	1	0.2504
6:108936705:C:T	50	100	0.98	0.01271
6:108936785:C:A	50	100	1	0.02814
6:108937081:T:C	50	100	0.98	0.2611
6:108937133:T:C	50	100	0.98	0.2128
6:108937446:T:C	50	100	0.98	0.2627
6:108937808:C:T	50	96	0.92	0.3569
6:108937960:A:G	50	94	0.9	0.2771
6:108938086:A:C	50	100	0.97	0.0659
6:108938122:G:A	50	100	0.96	0.3871
6:108938172:G:A	50	100	0.98	0.3862
6:108938211:G:A	50	100	0.97	0.3838
6:108938262:C:T	50	100	0.98	0.4572
6:108938357:A:T	50	100	0.98	0.4092
6:108938527:A:G	49	100	0.98	0.3126
6:108939183:G:A	50	100	0.99	0.35
6:108939328:T:C	50	100	0.98	0.35
6:108939361:G:A	50	100	0.99	0.0561
6:108939671:T:C	50	100	0.99	0.35
6:108939683:A:G	50	100	0.99	0.35
6:108940261:A:G	50	100	0.99	0.05646
6:108940354:C:T	50	100	0.97	0.0285
6:108941006:T:C	50	100	1	0.3502
6:108941023:A:G	50	100	0.98	0.04049
6:108941239:G:C	50	100	0.99	0.3141
6:108941584:T:C	50	100	1	0.3497
6:108941704:C:T	50	100	0.99	0.3495
6:108941738:G:A	50	100	1	0.2849
6:108941776:G:T	50	100	1	0.3493
6:108941984:C:T	50	100	0.98	0.08097
6:108942259:G:A	50	100	1	0.1095
6:108942414:A:G	50	100	0.97	0.09513
6:108942486:G:A	50	100	0.95	0.02578
6:108943675:C:A	50	100	0.95	0.04975
6:108943769:G:C	50	100	1	0.1093
6:108945052:T:C	50	100	0.98	0.1819
6:108946570:T:A	50	100	0.98	0.02723
6:108946847:C:T	50	100	0.98	0.1841
6:108947117:T:C	50	100	0.97	0.02106
6:108947175:G:A	50	100	0.93	0.03268
6:108948587:G:A	49	100	0.89	0.01489
6:108949131:T:A	50	100	1	0.1069
6:108949348:G:A	50	100	0.98	0.4149
6:108949453:G:A	50	100	0.98	0.2175
6:108949998:G:A	50	100	1	0.1086
6:108950571:G:A	50	100	0.94	0.01162
6:108950728:C:G	50	100	0.94	0.01162
6:108951039:A:G	50	100	0.99	0.01289
6:108951702:C:T	50	100	0.98	0.3145
6:108951703:G:A	50	100	0.99	0.01362
6:108951747:C:G	50	100	0.98	0.4065
6:108952495:A:G	50	98	0.98	0.1843
6:108952827:G:A	50	100	0.96	0.01307
6:108952852:T:C	50	100	0.96	0.05011
6:108953215:G:A	50	100	0.94	0.01162
6:108953324:A:G	50	98	0.95	0.02923
6:108953643:T:A	50	100	0.99	0.01362
6:108953835:G:A	50	98	0.97	0.1886
6:108954468:C:T	50	100	0.99	0.01307
6:108954990:A:G	50	100	0.95	0.0236
6:108955118:C:T	50	98	0.94	0.1943
6:108955197:A:G	50	98	0.98	0.01489
6:108955349:C:T	50	96	0.89	0.2593
6:108955962:A:C	50	98	0.74	0.04938
6:108956705:A:T	50	96	0.96	0.1064
6:108957222:G:T	50	98	0.99	0.07988
6:108957670:A:G	50	98	0.99	0.102
6:108957902:A:C	50	98	0.99	0.1004
6:108958008:G:A	50	98	0.98	0.06064
6:108958178:C:T	50	100	0.99	0.09985
6:108958436:A:G	50	100	0.98	0.01652
6:108958751:C:T	50	100	0.97	0.04085
6:108959729:G:A	50	100	1	0.09477
6:108959730:G:T	50	100	1	0.09459
6:108959885:C:T	50	100	1	0.03758
6:108960208:G:T	50	100	1	0.09858
6:108960210:C:G	50	98	0.96	0.3391
6:108960417:C:T	50	100	1	0.03776
6:108960647:G:A	50	100	1	0.03776
6:108961061:A:C	50	100	0.87	0.0443
6:108962249:G:A	50	100	0.87	0.01126
6:108962584:T:G	50	100	1	0.0118
6:108962697:T:A	50	100	1	0.0118
6:108962991:T:C	50	100	1	0.0118
6:108963017:T:A	50	100	1	0.0118
6:108963020:A:G	50	100	1	0.07825
6:108963052:A:G	50	100	1	0.09804
6:108963193:T:C	50	100	1	0.0118
6:108963986:A:G	50	100	1	0.1855
6:108964137:T:C	50	100	0.95	0.0118
6:108964749:G:A	50	100	0.91	0.02723
6:108965540:G:A	50	100	1	0.01035
6:108965823:T:A	50	100	0.94	0.1661
6:108965983:A:T	50	100	0.76	0.01107
6:108965984:T:A	50	100	0.76	0.01107
6:108966006:T:A	50	100	1	0.1894
6:108966256:A:G	50	100	1	0.07952
6:108966833:C:G	50	100	1	0.05574
6:108966909:G:A	50	100	1	0.01162
6:108967566:C:A	50	100	0.99	0.04757
6:108968000:G:A	50	100	1	0.183
6:108968337:T:C	50	100	1	0.1826
6:108968388:T:C	50	100	1	0.03558
6:108968389:T:C	50	100	0.97	0.06899
6:108968509:T:C	50	100	1	0.01616
6:108968678:A:G	50	100	1	0.1708
6:108968702:C:A	50	100	1	0.03105
6:108969116:C:A	50	100	0.99	0.159
6:108969154:A:G	50	100	0.99	0.05919
6:108969235:C:T	50	96	0.77	0.01961
6:108969352:G:A	50	100	1	0.01398
6:108969389:A:G	50	100	1	0.01743
6:108969441:C:T	50	100	1	0.01162
6:108969817:G:T	50	100	1	0.01162
6:108970498:T:C	49	93.9	0.87	0.02923
6:108970499:T:C	50	96	0.94	0.1454
6:108970579:T:C	50	100	1	0.1803
6:108970621:C:A	50	100	1	0.1801
6:108970855:G:A	50	100	1	0.1803
6:108970930:G:C	50	100	1	0.1803
6:108971021:G:A	50	98	0.93	0.1022
6:108971533:T:C	50	100	1	0.1663
6:108971603:A:G	50	100	1	0.1661
6:108971613:C:A	50	100	1	0.1866
6:108971623:T:A	50	100	1	0.1803
6:108971631:A:G	50	100	1	0.01416
6:108972621:T:C	50	100	1	0.01416
6:108972645:A:G	50	100	1	0.02106
6:108972695:T:G	50	100	1	0.1661
6:108972724:C:T	50	100	0.99	0.05919
6:108972770:T:C	50	100	1	0.1661
6:108972961:A:C	50	100	1	0.1805
6:108973001:A:G	50	100	0.85	0.01253
6:108973119:G:T	50	100	1	0.1667
6:108973133:T:C	50	100	1	0.1805
6:108973549:C:T	50	100	1	0.07353
6:108973814:A:G	50	100	1	0.1661
6:108973837:T:C	50	100	1	0.1663
6:108974090:T:C	50	100	1	0.1663
6:108974872:C:T	50	100	1	0.01416
6:108974982:C:T	50	100	1	0.05628
6:108975058:G:C	50	100	1	0.179
6:108975159:C:G	50	100	1	0.07335
6:108975533:G:T	50	100	1	0.07353
6:108976313:G:A	50	100	1	0.08769
6:108976365:T:A	50	100	1	0.09132
6:108976473:C:G	50	100	1	0.1861
6:108976654:A:T	50	100	1	0.1797
6:108976932:G:A	50	100	0.99	0.07353
6:108977234:C:G	50	100	1	0.02433
6:108977451:T:G	50	100	0.99	0.1819
6:108977868:G:A	50	100	0.99	0.02923
6:108977886:T:G	50	100	0.99	0.08751
6:108977889:A:T	50	100	0.99	0.08751
6:108978187:C:T	50	100	0.91	0.01797
6:108978304:C:T	50	100	0.98	0.07335
6:108978434:A:T	50	100	1	0.01216
6:108979090:A:G	50	100	1	0.01198
6:108979351:C:T	50	100	0.99	0.07317
6:108979361:G:A	50	100	0.99	0.07317
6:108979374:A:C	50	100	0.99	0.07317
6:108979404:T:C	50	100	0.99	0.05556
6:108979458:C:T	50	100	0.99	0.07444
6:108979506:C:T	50	100	0.99	0.07317
6:108979596:C:T	50	100	0.99	0.07317
6:108979623:A:G	50	100	0.99	0.07317
6:108979637:C:T	50	100	0.99	0.01344
6:108979888:A:G	50	100	0.99	0.07335
6:108980008:A:G	50	100	1	0.0285
6:108980095:C:G	50	100	1	0.01289
6:108980212:C:G	50	98	0.81	0.03232
6:108980461:G:A	50	100	0.99	0.07317
6:108980500:C:G	50	100	0.98	0.0866
6:108980555:A:G	50	100	1	0.01162
6:108980970:C:A	50	100	0.99	0.05592
6:108981055:C:T	50	100	0.99	0.08769
6:108981169:C:T	50	100	0.99	0.07317
6:108981446:C:T	50	100	1	0.08733
6:108981691:T:C	50	100	0.96	0.07353
6:108982764:T:G	50	100	0.99	0.07335
6:108982855:A:G	50	100	0.99	0.07335
6:108982881:C:T	50	100	0.99	0.07317
6:108983069:G:A	50	100	0.99	0.07317
6:108983491:A:G	50	100	1	0.1801
6:108984087:G:A	50	100	1	0.01434
6:108984096:G:A	50	100	0.99	0.07317
6:108984115:T:C	50	100	0.99	0.07317
6:108984253:G:A	50	100	0.99	0.07317
6:108984540:T:C	50	100	0.99	0.07317
6:108985277:C:T	50	100	1	0.07317
6:108985286:C:A	50	100	1	0.07317
6:108985290:T:G	50	100	1	0.07317
6:108985478:T:C	50	100	1	0.07317
6:108985760:C:A	50	100	1	0.0561
6:108986507:G:A	50	100	1	0.07317
6:108986703:C:T	50	100	0.87	0.01979
6:108987749:C:A	50	100	1	0.08588
6:108987947:T:C	50	100	1	0.07317
6:108988084:A:G	50	100	1	0.1805
6:108989065:C:T	50	100	1	0.06808
6:108989222:A:G	50	100	1	0.01216
6:108989393:C:A	50	98	0.96	0.07298
6:108989446:C:T	50	100	1	0.1683
6:108989516:T:G	49	98	0.99	0.2151
6:108989872:G:C	50	100	1	0.01035
6:108990357:T:G	50	100	1	0.1692
6:108991036:C:T	50	100	1	0.06845
6:108991082:C:A	50	98	0.98	0.07698
6:108991295:A:G	50	100	1	0.06845
6:108991486:C:T	50	100	1	0.06845
6:108991830:C:G	50	96	0.86	0.01979
6:108992100:C:T	50	100	1	0.06845
6:108992397:G:A	50	100	0.94	0.01961
6:108992426:T:C	50	100	1	0.08079
6:108992525:C:T	49	100	1	0.1859
6:108993147:T:C	50	98	1	0.1859
6:108993912:T:C	50	100	1	0.06845
6:108994078:T:G	50	100	0.98	0.04539
6:108994163:A:G	50	100	1	0.06808
6:108994753:A:T	50	100	1	0.05991
6:108994796:A:G	50	100	0.98	0.3722
6:108994879:T:G	50	100	0.89	0.01561
6:108995449:C:G	50	100	1	0.06845
6:108995551:C:G	50	100	1	0.06845
6:108996127:C:T	50	100	1	0.06845
6:108996185:A:G	50	100	1	0.06845
6:108996191:C:G	50	100	1	0.08751
6:108996432:C:T	50	100	1	0.06845
6:108997076:G:T	50	100	1	0.06845
6:108997077:A:T	50	100	1	0.06845
6:108997313:G:C	50	100	1	0.1875
6:108997501:T:G	50	100	1	0.06845
6:108997640:A:G	50	100	1	0.08751
6:108997741:T:C	50	100	1	0.01162
6:108997781:A:C	50	100	1	0.01162
6:108998104:C:T	50	100	1	0.02179
6:108998765:A:G	50	100	0.99	0.01253
6:108999238:T:C	50	100	1	0.08751
6:108999692:T:C	50	100	1	0.01216
6:108999855:C:T	50	100	1	0.08914
6:109000128:T:G	50	98	0.71	0.03958
6:109000294:G:A	50	100	1	0.05592
6:109000399:T:G	50	100	1	0.02451
6:109001163:G:C	50	100	1	0.08914
6:109001274:G:C	50	100	1	0.05592
6:109001351:C:T	50	100	1	0.06863
6:109002316:G:T	49	100	1	0.05556
6:109003150:T:C	50	100	1	0.06863
6:109004011:G:A	50	100	1	0.01216
6:109004014:T:C	50	100	0.97	0.0138
6:109004421:C:A	50	100	1	0.06845
6:109004682:G:A	50	100	1	0.05991
6:109004980:A:T	50	100	1	0.1167
6:109005418:T:G	50	98	1	0.06863
6:109005596:T:G	50	100	0.97	0.03123
6:109006280:A:C	50	100	0.99	0.01325
6:109007229:G:A	50	100	1	0.07062
6:109007309:T:C	50	98	0.91	0.04484
6:109008270:G:A	50	100	1	0.07044
6:109008438:A:C	50	100	1	0.05792
6:109008803:G:A	50	100	0.96	0.0187
6:109008977:C:A	50	100	1	0.01126
6:109009164:A:G	50	100	1	0.07062
6:109009214:C:T	50	100	1	0.07044
6:109009656:C:T	49	100	1	0.1826
6:109010306:C:A	50	100	1	0.05828
6:109010574:A:G	50	100	1	0.07062
6:109010672:T:C	50	98	0.9	0.01543
6:109011843:G:A	50	100	0.99	0.01362
6:109012623:A:T	50	100	1	0.05828
6:109012881:G:A	50	100	1	0.01398
6:109012933:G:A	50	100	1	0.01216
6:109013100:G:A	50	100	0.83	0.02233
6:109013255:C:G	50	100	1	0.08951
6:109013434:T:G	50	100	0.96	0.1113
6:109013768:C:A	50	100	1	0.07062
6:109013906:T:C	50	96	0.76	0.04212
6:109014257:G:A	50	100	1	0.03086
6:109014743:T:C	50	100	0.95	0.1394
6:109014766:C:G	50	100	1	0.07062
6:109014848:G:A	50	100	1	0.07062
6:109015414:A:G	50	100	1	0.05773
6:109016520:G:A	50	100	0.98	0.1411
6:109016907:T:C	50	100	1	0.07062
6:109016944:C:T	50	100	1	0.07062
6:109016958:T:C	50	100	1	0.07062
6:109016984:C:T	50	98	0.96	0.1097
6:109017230:C:T	50	100	1	0.07081
6:109018925:C:A	49	100	1	0.01235
6:109019088:C:T	50	100	1	0.08969
6:109019355:G:A	50	100	1	0.08914
6:109019445:A:G	50	100	1	0.01035
6:109020095:A:G	50	100	1	0.07062
6:109020178:T:G	50	100	0.96	0.01289
6:109020589:A:G	50	100	1	0.01235
6:109020631:C:T	50	100	1	0.1881
6:109020966:T:C	50	100	1	0.07298
6:109021456:T:A	50	100	0.82	0.01253
6:109021490:T:G	50	100	1	0.0581
6:109021596:C:T	50	100	1	0.01235
6:109022137:A:T	50	100	1	0.1881
6:109022445:T:C	42	100	1	0.07062
6:109022537:C:A	50	100	1	0.0138
6:109022549:C:T	50	100	1	0.01235
6:109023436:A:C	50	100	1	0.01235
6:109023772:T:G	50	100	1	0.0581
6:109024288:G:A	50	100	1	0.01235
6:109024727:T:C	50	100	1	0.07062
6:109024981:A:G	50	100	1	0.07062
6:109025747:A:G	50	100	0.89	0.01561
6:109025854:A:C	50	100	1	0.07062
6:109026059:C:T	50	100	1	0.07062
6:109026528:C:T	50	100	1	0.07099
6:109026777:G:A	50	100	1	0.08297
6:109026943:A:G	50	100	0.99	0.07008
6:109027643:C:T	50	100	0.87	0.0118
6:109028190:G:T	50	100	1	0.0118
6:109028223:G:C	50	100	0.9	0.04684
6:109028925:C:A	50	100	1	0.08297
6:109029087:C:T	50	100	1	0.05773
6:109029148:G:C	50	100	1	0.07062
6:109029286:G:C	49	100	1	0.0581
6:109029347:T:C	49	100	1	0.05828
6:109029413:A:T	49	100	1	0.07062
6:109029922:A:G	50	100	1	0.07062
6:109031342:G:A	50	100	1	0.0581
6:109031415:C:T	50	100	0.87	0.0118
6:109031498:C:T	50	100	1	0.01235
6:109032013:C:T	50	100	1	0.07044
6:109032204:G:A	50	100	1	0.05773
6:109032210:T:C	50	100	1	0.06935
6:109032226:A:C	50	100	1	0.1892
6:109032316:C:A	50	100	1	0.08805
6:109032617:C:T	50	98	0.99	0.02996
6:109033657:G:T	50	100	1	0.09423
6:109034158:T:C	50	100	1	0.09041
6:109034469:T:C	50	100	1	0.01235
6:109034587:G:T	50	100	1	0.07062
6:109034683:A:G	50	100	1	0.09023
6:109034808:C:G	50	100	0.99	0.09423
6:109034901:A:T	50	100	1	0.0581
6:109035386:C:T	50	100	1	0.07062
6:109035794:G:A	50	100	1	0.01235
6:109036121:G:T	50	100	1	0.08315
6:109036498:T:G	50	100	1	0.07062
6:109036626:A:G	50	100	1	0.07062
6:109037142:C:G	50	100	1	0.0581
6:109038760:G:A	50	100	1	0.07062
6:109038985:A:G	50	98	1	0.01307
6:109041042:C:T	50	100	1	0.08969
6:109041193:T:A	50	100	1	0.0118
6:109041546:T:G	50	100	1	0.07062
6:109041607:G:T	50	100	1	0.0118
6:109042014:C:T	50	100	1	0.08315
6:109042531:G:A	50	84	0.93	0.1494
6:109042768:A:T	50	100	0.95	0.02415
6:109043495:T:C	50	100	1	0.07062
6:109043529:A:C	50	100	1	0.0118
6:109043622:G:T	50	100	1	0.07062
6:109044064:C:T	50	100	1	0.03086
6:109044708:C:T	50	100	1	0.07062
6:109044884:G:A	50	100	1	0.0581
6:109045480:C:G	50	100	0.92	0.02088
6:109045537:G:A	50	100	1	0.08206
6:109045628:A:G	50	100	0.98	0.05955
6:109045750:T:C	50	100	0.99	0.03794
6:109045966:C:T	50	100	1	0.07062
6:109046052:T:C	50	100	1	0.08969
6:109046141:G:A	50	100	1	0.01834
6:109046157:T:G	50	100	1	0.08987
6:109046294:G:A	49	98	0.98	0.04557
6:109046757:T:C	50	86	0.95	0.09041
6:109046772:G:A	50	100	1	0.03086
6:109047006:C:T	50	100	0.99	0.01471
6:109047499:C:T	40	100	0.97	0.09532
6:109047655:G:C	49	91.8	0.94	0.0797
6:109047966:A:G	49	93.9	0.8	0.04049
6:109048043:A:G	50	100	1	0.06972
6:109048542:T:C	50	100	1	0.05864
6:109048800:T:C	50	100	1	0.07117
6:109048803:A:G	50	100	0.99	0.15310000000000001
6:109049238:T:C	50	100	1	0.01852
6:109049486:T:C	50	100	0.98	0.08025
6:109049926:T:C	50	100	1	0.09441
6:109050460:T:G	50	100	0.98	0.11
6:109050506:G:A	50	100	1	0.0138
6:109050917:G:A	50	100	1	0.07117
6:109051557:C:T	50	100	1	0.02669
6:109053262:T:C	50	100	1	0.08243
6:109054084:T:G	50	100	0.99	0.05973
6:109054157:T:C	50	100	0.99	0.01416
6:109054915:T:C	49	100	1	0.08805
6:109055269:C:T	50	100	0.99	0.01235
6:109055421:G:C	50	100	0.98	0.06935
6:109055444:C:G	50	100	1	0.0561
6:109055503:A:T	50	100	0.99	0.01235
6:109055505:A:T	50	100	0.98	0.01525
6:109055519:C:T	50	100	1	0.09259
6:109055830:C:A	50	100	0.99	0.1859
6:109055837:C:T	50	100	0.99	0.0118
6:109056667:C:T	50	100	0.99	0.01235
6:109056848:G:A	50	100	0.79	0.01416
6:109057406:G:A	50	100	0.99	0.1325
6:109058705:G:C	50	100	0.99	0.04158
6:109058752:A:G	50	100	0.89	0.04684
6:109058811:G:A	50	100	0.91	0.02106
6:109059437:T:C	50	100	0.99	0.01271
6:109060449:G:T	50	100	0.98	0.1097
6:109060897:C:T	50	100	0.99	0.01235
6:109061423:A:G	50	100	0.99	0.02487
6:109062197:C:T	50	100	0.99	0.09114
6:109062373:C:T	50	90	0.91	0.1427
6:109062456:T:C	50	100	0.92	0.1966
6:109064076:T:C	50	100	1	0.06209
6:109064954:G:A	50	100	0.99	0.1325
6:109065106:G:A	50	100	0.99	0.1314
6:109065628:A:G	50	100	0.97	0.0305
6:109067034:G:C	50	100	1	0.02487
6:109067155:C:T	50	100	1	0.03159
6:109067212:C:T	50	100	1	0.1442
6:109067898:G:A	50	100	1	0.01071
6:109068006:T:C	50	100	1	0.01235
6:109068196:T:C	50	100	1	0.01416
6:109068305:A:C	50	100	1	0.1915
6:109068524:G:A	50	100	1	0.01053
6:109068880:C:T	50	100	1	0.0138
6:109069567:G:C	50	100	0.95	0.1175
6:109071397:T:C	50	100	1	0.02487
6:109071434:T:G	50	100	0.98	0.1097
6:109071788:C:T	50	100	1	0.05955
6:109072452:C:T	50	100	1	0.02415
6:109072610:T:C	50	100	1	0.01053
6:109073406:T:G	50	100	0.95	0.01053
6:109073729:A:G	50	100	0.9	0.01997
6:109073868:C:G	50	100	1	0.01107
6:109074981:A:G	50	100	1	0.01235
6:109075000:A:T	50	100	1	0.01235
6:109075140:G:A	50	100	1	0.09078
6:109075723:C:T	50	100	1	0.1491
6:109076222:T:A	50	100	1	0.01852
6:109076224:T:G	50	100	1	0.01416
6:109076418:G:A	50	100	1	0.01852
6:109076662:C:T	50	100	0.97	0.02832
6:109076747:A:G	50	100	1	0.02669
6:109077054:C:T	50	100	1	0.0532
6:109077276:G:A	50	100	0.98	0.06463
6:109078001:T:G	50	100	1	0.01235
6:109078170:C:T	50	100	1	0.1854
6:109078194:A:C	50	100	1	0.02469
6:109079076:T:C	50	100	1	0.1494
6:109079355:A:G	50	100	1	0.01216
6:109079842:G:T	50	100	0.99	0.1309
6:109080492:G:T	50	100	1	0.01053
6:109080593:T:C	50	100	0.98	0.1091
6:109081075:C:G	50	100	1	0.1854
6:109082122:T:C	50	100	1	0.1447
6:109084058:C:T	50	100	1	0.0138
6:109084070:T:G	50	100	1	0.2159
6:109084856:A:G	50	100	0.88	0.0207
6:109084998:C:T	50	100	0.97	0.0305
6:109085020:G:A	50	100	1	0.1447
6:109085310:T:G	50	100	1	0.1808
6:109085445:G:A	50	100	0.94	0.01216
6:109086492:C:A	50	100	1	0.02469
6:109087225:C:G	50	100	0.99	0.05374
6:109088071:A:G	50	100	0.98	0.05392
6:109089256:G:A	50	100	1	0.05973
6:109089366:T:C	50	100	0.96	0.1843
6:109090685:G:A	50	100	1	0.04031
6:109091730:T:C	50	100	1	0.01235
6:109093279:A:G	50	100	1	0.02524
6:109094500:G:A	50	100	1	0.01035
6:109094590:G:A	50	100	1	0.01035
6:109094901:G:A	50	100	1	0.01235
6:109094906:G:A	49	100	0.98	0.07298
6:109095166:C:G	50	100	0.99	0.0866
6:109095383:C:T	50	100	0.99	0.1761
6:109095584:T:C	50	100	1	0.01216
6:109096303:C:A	50	100	1	0.01216
6:109096462:A:G	50	100	1	0.01035
6:109096872:T:C	50	100	0.99	0.05592
6:109097573:A:G	50	100	0.98	0.01906
6:109097867:A:G	50	100	0.98	0.3379
6:109097965:G:A	50	100	0.96	0.01434
6:109098784:C:T	50	100	1	0.01235
6:109098944:A:G	50	100	1	0.02052
6:109099022:A:G	50	100	0.99	0.4426
6:109099146:G:A	50	100	1	0.0138
6:109099226:G:C	50	98	0.9	0.0256
6:109100397:G:A	50	100	1	0.04067
6:109100957:A:C	50	100	0.99	0.0138
6:109101622:T:C	50	100	0.95	0.0561
6:109101623:C:T	50	96	0.97	0.1727
6:109102802:A:G	50	100	1	0.0138
6:109103448:G:A	50	100	1	0.01071
6:109104118:C:T	50	100	1	0.01235
6:109104183:A:G	50	100	1	0.01235
6:109104314:A:T	49	100	1	0.03068
6:109104323:A:T	49	95.9	0.9	0.04466
6:109104757:A:T	50	96	0.92	0.03086
6:109104758:T:A	50	98	0.9	0.01816
6:109105779:G:C	50	100	0.97	0.1839
6:109105886:C:T	50	100	1	0.01235
6:109106187:T:C	50	100	1	0.01053
6:109106649:C:A	50	100	1	0.05519
6:109106981:C:A	50	100	0.96	0.1289
6:109107173:T:A	50	100	0.98	0.06663
6:109107469:G:A	50	100	0.98	0.01344
6:109107536:G:T	50	100	1	0.02052
6:109108237:T:C	50	100	0.96	0.0276
6:109108572:A:C	50	100	1	0.04031
6:109109589:G:A	50	100	1	0.01053
6:109110314:T:C	50	100	0.79	0.03286
6:109110534:T:A	50	100	1	0.01235
6:109110772:T:C	50	100	1	0.05519
6:109111113:G:A	50	100	0.78	0.01126
6:109111793:T:G	50	100	0.99	0.0561
6:109111947:C:T	50	100	0.93	0.01362
6:109112043:G:A	50	100	0.98	0.07099
6:109112307:A:G	50	100	0.98	0.1249
6:109112799:T:A	50	100	0.99	0.01235
6:109113357:G:A	50	100	1	0.02415
6:109113644:T:C	50	100	1	0.09187
6:109115142:C:A	50	100	0.99	0.05646
6:109115608:T:A	50	98	0.75	0.01816
6:109115731:A:G	50	100	1	0.02415
6:109116117:G:T	50	96	0.87	0.09187
6:109116127:G:A	50	92	0.87	0.0659
6:109116137:A:G	49	93.9	0.76	0.04739
6:109116142:A:G	50	98	0.9	0.01017
6:109116419:T:C	50	100	0.99	0.02578
6:109116573:A:G	50	100	0.98	0.01253
6:109117014:A:T	50	100	1	0.05519
6:109117440:T:C	50	100	0.99	0.0256
6:109117789:C:T	50	100	0.84	0.01616
6:109117816:A:G	50	100	0.99	0.01235
6:109117935:A:C	50	100	0.99	0.1293
6:109118419:G:A	50	100	1	0.0256
6:109118803:C:T	50	98	0.97	0.02469
6:109118903:T:C	50	100	1	0.01053
6:109118967:A:G	50	100	0.84	0.02088
6:109119496:G:C	50	100	1	0.04049
6:109120387:G:A	50	100	1	0.01053
6:109120929:C:G	49	100	0.98	0.1002
6:109120957:C:G	50	98	0.98	0.1236
6:109121180:T:C	50	100	1	0.02542
6:109121237:G:A	50	100	1	0.1245
6:109121651:A:G	50	100	1	0.05592
6:109122641:A:T	50	100	1	0.05592
6:109123552:A:T	50	100	1	0.02415
6:109124384:A:G	50	100	1	0.09677
6:109124917:T:G	50	100	0.99	0.01235
6:109125524:A:T	50	90	0.89	0.4417
6:109125975:T:C	50	100	1	0.01253
6:109126509:A:G	50	100	1	0.02542
6:109127187:C:A	50	98	0.8	0.01325
6:109127854:T:A	50	100	0.94	0.01416
6:109128455:G:A	50	100	0.98	0.07117
6:109128487:G:T	50	100	1	0.05592
6:109129261:G:A	50	100	1	0.05628
6:109130578:A:C	50	100	1	0.02542
6:109130667:T:G	50	100	0.91	0.01071
6:109130958:C:A	50	100	1	0.01235
6:109131278:A:G	50	100	0.94	0.01416
6:109131445:C:T	50	100	1	0.02542
6:109133037:C:T	50	100	1	0.02542
6:109134163:A:G	50	100	0.97	0.1298
6:109134458:A:G	50	100	0.89	0.04412
6:109134484:G:T	49	100	0.97	0.1792
6:109134758:A:T	49	100	0.78	0.01053
6:109135137:G:A	50	100	1	0.01235
6:109135265:C:T	50	100	1	0.01398
6:109135384:C:G	50	100	1	0.01053
6:109135571:A:G	50	100	1	0.09713
6:109135593:C:A	50	100	1	0.02542
6:109136037:C:G	50	100	1	0.01235
6:109136155:A:G	50	100	1	0.09749
6:109136159:C:T	50	100	1	0.09713
6:109136437:G:A	50	100	0.8	0.01416
6:109136560:A:G	50	100	1	0.01053
6:109136786:T:C	50	100	1	0.1296
6:109137082:C:T	50	100	1	0.02542
6:109137589:C:T	50	100	1	0.01235
6:109138084:A:G	50	100	1	0.1296
6:109139249:A:G	50	100	1	0.02542
6:109139417:G:A	50	100	0.97	0.07099
6:109139770:G:A	49	100	0.9	0.02269
6:109139962:T:A	50	100	1	0.02524
6:109140235:A:G	50	100	0.95	0.03395
6:109140303:A:C	50	100	1	0.1213
6:109140960:A:G	50	100	1	0.02959
6:109141259:G:C	50	100	1	0.01235
6:109142786:G:A	50	100	1	0.1284
6:109143081:G:A	50	100	1	0.1276
6:109143421:A:G	50	100	1	0.1276
6:109144660:T:C	50	100	0.96	0.08606
6:109145868:A:T	50	100	1	0.04031
6:109145921:G:A	50	100	1	0.02524
6:109146933:A:G	50	100	0.83	0.01507
6:109147367:G:T	50	100	1	0.09677
6:109147854:C:T	50	100	0.9	0.02106
6:109148275:C:G	50	100	0.97	0.1009
6:109148576:C:T	50	100	0.96	0.04557
6:109148597:G:A	50	100	0.99	0.1262
6:109148738:A:G	50	100	0.84	0.01852
6:109148751:C:T	50	100	0.81	0.01797
6:109148961:G:A	50	100	0.99	0.1077
6:109149163:C:T	50	100	1	0.02342
6:109149174:G:T	50	100	1	0.02342
6:109149176:A:T	50	100	1	0.02342
6:109149283:A:G	50	100	0.99	0.01162
6:109149551:G:A	50	100	0.95	0.02977
6:109149576:G:T	50	98	1	0.05719
6:109149582:G:T	50	100	1	0.02524
6:109149600:G:A	50	100	1	0.01053
6:109150476:A:G	50	100	1	0.05683
6:109150839:C:T	50	100	1	0.02542
6:109151613:C:G	50	100	0.91	0.01834
6:109153332:G:C	50	100	1	0.02487
6:109153443:G:A	50	100	1	0.1275
6:109154213:G:A	50	100	0.96	0.1816
6:109154672:G:A	50	100	1	0.01235
6:109157182:G:A	50	100	1	0.05683
6:109158456:C:T	50	100	1	0.02469
6:109158733:T:C	50	100	0.76	0.0118
6:109158967:A:G	50	100	0.94	0.01398
6:109159130:G:A	50	100	1	0.01053
6:109159359:T:C	50	100	1	0.09677
6:109160037:T:C	50	100	1	0.01053
6:109160046:C:T	50	100	0.94	0.01398
6:109160254:C:T	50	100	1	0.01924
6:109160475:A:G	50	100	1	0.08624
6:109160514:G:A	49	100	1	0.01235
6:109160804:G:A	50	100	1	0.01235
6:109160983:G:A	50	100	1	0.01235
6:109161067:A:G	50	100	1	0.09114
6:109161444:G:C	50	100	1	0.1817
6:109161814:C:G	50	100	1	0.01089
6:109161995:G:A	50	100	0.95	0.08588
6:109162111:C:G	50	100	1	0.01253
6:109162623:A:C	50	100	1	0.1819
6:109162647:A:G	50	100	1	0.01253
6:109163196:T:C	50	98	0.97	0.01017
6:109163606:T:A	50	98	0.97	0.01289
6:109167563:G:C	50	100	0.93	0.03867
6:109167693:G:A	50	100	1	0.1245
6:109168421:A:T	50	100	1	0.01053
6:109168480:A:G	50	100	1	0.01253
6:109168665:G:A	50	100	0.93	0.0285
6:109168724:T:G	50	100	1	0.0906
6:109168905:T:A	50	100	0.99	0.01071
6:109169083:G:A	50	100	0.98	0.1024
6:109169190:C:T	50	100	0.88	0.01362
6:109170690:G:T	50	100	1	0.02469
6:109171111:T:C	50	100	1	0.1091
6:109171405:T:G	49	100	1	0.0394
6:109171537:G:A	50	100	1	0.1093
6:109171634:T:C	50	100	1	0.1093
6:109172609:A:G	50	100	1	0.1093
6:109172696:C:T	50	100	0.96	0.04684
6:109173270:T:G	50	100	1	0.1093
6:109173464:C:T	50	100	1	0.01271
6:109173486:G:A	50	100	1	0.1093
6:109173609:T:A	50	98	0.96	0.1794
6:109173630:G:C	50	100	1	0.1093
6:109173748:G:A	50	100	1	0.11
6:109173825:G:A	50	100	1	0.1093
6:109173869:A:C	50	100	1	0.1271
6:109174015:G:A	50	100	1	0.1093
6:109174130:C:A	50	98	1	0.1093
6:109174526:G:A	50	100	0.99	0.1821
6:109174558:T:C	50	100	1	0.1093
6:109174878:C:T	50	100	1	0.1093
6:109174989:C:T	50	100	1	0.09659
6:109175564:G:A	50	100	1	0.01071
6:109175882:G:T	50	100	1	0.09677
6:109176215:G:A	50	100	1	0.01253
6:109176272:G:A	50	100	1	0.1089
6:109176468:C:T	50	100	1	0.1089
6:109177091:G:T	50	100	0.99	0.1093
6:109177445:A:G	50	100	0.98	0.01271
6:109177500:A:G	50	100	0.95	0.01162
6:109177927:T:C	50	100	0.99	0.1091
6:109178056:A:G	50	100	0.99	0.1089
6:109178428:C:T	50	100	0.95	0.0187
6:109178449:G:A	50	100	0.93	0.06899
6:109178750:C:T	49	95.9	0.96	0.2881
6:109178772:A:G	50	100	0.9	0.01235
6:109178989:G:A	50	100	0.96	0.0955
6:109179010:G:A	50	100	0.96	0.3036
6:109179231:C:T	50	100	0.94	0.05574
6:109179534:G:A	50	100	0.86	0.01235
6:109179602:G:C	50	100	0.93	0.2743
6:109179751:T:A	50	100	0.93	0.2858
6:109180130:T:C	50	100	0.76	0.01253
6:109181839:C:T	50	100	0.91	0.02015
6:109181880:T:C	50	96	0.86	0.3844
6:109182017:C:T	50	100	0.88	0.2939
6:109182045:T:C	50	96	0.85	0.06009
6:109182259:T:C	50	100	0.85	0.01271
6:109182405:A:G	50	100	0.93	0.01906
6:109182597:A:G	50	98	0.88	0.01779
6:109182773:A:G	50	98	0.92	0.3542
6:109182883:C:T	50	98	0.92	0.3406
6:109183542:C:T	50	98	0.92	0.1957
6:109184128:G:A	50	100	0.93	0.06155
6:109184537:T:C	50	100	0.99	0.1627
6:109184691:G:A	50	100	0.99	0.1634
6:109184737:C:T	50	100	0.99	0.163
6:109184862:A:G	50	100	0.99	0.02542
6:109185258:A:G	50	98	0.99	0.1823
6:109185965:C:T	50	98	0.99	0.1077
6:109186104:A:G	50	100	1	0.1601
6:109186488:G:T	50	100	1	0.1701
6:109186639:A:T	50	100	1	0.1694
6:109187687:A:T	50	100	0.88	0.01507
6:109188892:C:T	50	100	0.99	0.0158
6:109189193:A:G	50	100	1	0.06318
6:109189563:C:T	50	100	1	0.1536
6:109190667:A:C	50	100	1	0.04503
6:109190984:C:T	50	100	0.99	0.01271
6:109191843:T:A	50	100	0.99	0.01416
6:109192579:G:A	50	100	1	0.0138
6:109192651:C:T	50	100	1	0.0915
6:109192842:G:A	50	100	1	0.05065
6:109193340:A:T	50	100	1	0.04503
6:109193456:G:A	50	100	0.8	0.01017
6:109193616:G:C	50	100	0.99	0.01452
6:109193856:T:A	50	100	0.99	0.01943
6:109194010:G:C	50	100	1	0.2248
6:109194478:G:A	50	100	1	0.05065
6:109194479:C:A	50	100	1	0.1583
6:109194717:G:A	50	100	0.93	0.0158
6:109195766:C:T	50	86	1	0.1521
6:109196122:C:G	50	100	1	0.01017
6:109197197:A:T	50	100	1	0.08715
6:109198057:G:C	50	100	0.61	0.01325
6:109198198:C:T	50	100	1	0.03359
6:109198719:A:G	50	100	1	0.2738
6:109198942:T:C	50	100	1	0.3606
6:109198963:G:A	50	100	1	0.3607
6:109199335:A:G	50	100	1	0.3607
6:109199643:G:A	50	100	1	0.08678
6:109199651:G:T	50	100	1	0.01924
6:109199839:G:A	50	100	1	0.3607
6:109200197:C:T	50	100	1	0.3606
6:109200426:C:T	50	100	1	0.3624
6:109200504:T:C	50	100	1	0.3607
6:109200550:G:A	50	100	1	0.1585
6:109200854:G:C	50	100	1	0.1585
6:109200877:G:C	50	100	1	0.3609
6:109201010:A:G	50	100	1	0.3611
6:109201066:G:T	50	100	1	0.01924
6:109201315:C:G	50	100	1	0.04521
6:109201481:T:A	48	97.9	0.96	0.09913
6:109201482:T:A	49	98	0.99	0.187
6:109201483:T:A	50	96	0.94	0.09568
6:109201487:T:A	50	100	0.98	0.1527
6:109201502:G:A	50	100	1	0.3573
6:109201533:T:C	50	100	1	0.3571
6:109201548:T:C	50	98	0.97	0.1427
6:109201638:G:C	50	100	1	0.3573
6:109201680:G:A	50	100	1	0.04503
6:109201762:G:T	49	100	0.99	0.3591
6:109201822:G:A	50	100	0.86	0.02814
6:109202053:A:G	50	100	1	0.1585
6:109202241:T:G	50	100	1	0.3573
6:109202268:A:G	50	100	1	0.0158
6:109202305:A:G	50	100	1	0.1585
6:109202618:C:T	50	100	1	0.1196
6:109202714:A:G	50	100	0.98	0.09713
6:109202871:A:G	50	100	1	0.3575
6:109203018:G:A	50	100	1	0.3575
6:109203139:A:T	50	100	1	0.1585
6:109203214:A:G	50	100	0.99	0.1525
6:109203445:A:T	50	100	1	0.08987
6:109203557:A:G	50	100	1	0.3577
6:109203709:G:A	50	100	1	0.01362
6:109203736:G:A	50	100	1	0.3609
6:109203776:G:A	50	100	1	0.3577
6:109203842:A:G	50	100	1	0.3577
6:109203879:T:C	50	100	1	0.3577
6:109204301:A:G	50	100	1	0.3577
6:109204324:C:T	50	100	1	0.3577
6:109204386:T:G	50	100	1	0.158
6:109204554:T:C	50	100	1	0.3575
6:109205087:G:A	50	100	0.99	0.3384
6:109205145:G:A	50	100	0.99	0.1565
6:109205222:A:G	50	100	1	0.3444
6:109205268:A:G	50	100	1	0.3446
6:109205412:G:A	50	100	1	0.3444
6:109205493:G:A	50	100	1	0.3444
6:109205620:G:A	50	100	1	0.3444
6:109205777:T:G	50	100	1	0.3442
6:109205901:G:A	50	100	1	0.1585
6:109206122:A:G	50	100	1	0.3444
6:109206144:T:G	50	100	1	0.09041
6:109206204:G:A	50	100	1	0.01652
6:109206488:T:G	50	100	1	0.3444
6:109206552:C:T	50	100	1	0.3444
6:109206630:C:T	50	100	1	0.3442
6:109206638:C:T	50	100	1	0.2939
6:109206798:G:A	50	100	1	0.1687
6:109206822:G:C	50	100	1	0.1089
6:109207129:G:A	50	100	1	0.1619
6:109207133:C:A	50	100	1	0.08206
6:109207276:C:A	50	100	1	0.01434
6:109207671:A:G	50	100	1	0.01362
6:109208118:G:A	50	100	1	0.1529
6:109208805:G:C	50	100	1	0.1852
6:109208891:T:C	50	100	1	0.3477
6:109209124:C:T	50	100	1	0.1852
6:109209287:C:T	50	100	0.98	0.02124
6:109209354:A:G	50	100	1	0.1854
6:109209523:C:G	50	100	1	0.1852
6:109209736:T:A	50	100	1	0.08279
6:109209758:C:T	50	100	1	0.1852
6:109209985:A:G	50	100	1	0.1852
6:109210015:A:G	50	100	1	0.1852
6:109210352:C:T	50	100	1	0.01652
6:109210469:T:C	50	100	0.92	0.01652
6:109210537:C:T	50	100	1	0.05065
6:109210626:A:C	50	100	1	0.01652
6:109210652:G:T	50	100	1	0.1505
6:109210682:T:C	50	100	1	0.01652
6:109210741:A:C	50	100	1	0.01652
6:109210757:T:G	50	100	1	0.01652
6:109210800:G:A	50	98	0.86	0.04847
6:109210905:T:G	50	100	1	0.0167
6:109211027:T:C	50	100	1	0.01652
6:109211212:A:G	49	100	1	0.01652
6:109211306:T:C	50	100	1	0.01652
6:109211353:A:G	50	100	0.94	0.01652
6:109211396:A:T	50	100	1	0.01652
6:109211687:C:T	50	100	1	0.04503
6:109211735:T:C	50	100	1	0.01652
6:109211942:C:T	50	98	1	0.0886
6:109211983:T:A	50	100	1	0.01652
6:109212150:A:T	50	100	1	0.3312
6:109212182:T:C	50	100	1	0.1532
6:109212410:A:G	50	100	1	0.01652
6:109212460:C:A	50	100	0.99	0.01652
6:109212801:G:A	50	100	1	0.01652
6:109212803:C:T	50	100	1	0.01652
6:109213130:C:T	50	100	1	0.01652
6:109213396:A:G	50	100	1	0.01834
6:109213588:G:T	50	100	1	0.01017
6:109213755:T:G	50	100	1	0.01652
6:109213807:G:A	50	100	1	0.01652
6:109214069:C:A	50	100	1	0.01652
6:109214214:C:T	50	100	1	0.01652
6:109214368:A:C	50	100	1	0.01652
6:109214498:G:A	50	100	1	0.01652
6:109214499:T:C	50	100	1	0.1587
6:109214619:A:G	50	100	1	0.01652
6:109214697:G:A	50	100	0.93	0.01688
6:109214763:A:G	50	100	1	0.01652
6:109214779:T:C	50	100	1	0.01652
6:109214831:C:A	50	100	1	0.3312
6:109214880:T:C	50	100	1	0.01253
6:109215366:C:T	50	100	1	0.01652
6:109215545:G:T	50	88	0.99	0.3103
6:109215695:G:A	50	100	1	0.01652
6:109215796:T:C	50	100	1	0.01652
6:109215919:A:G	50	100	1	0.0167
6:109216066:C:T	50	100	1	0.01144
6:109216294:C:T	50	100	1	0.01652
6:109217240:T:C	50	100	1	0.01652
6:109217305:G:T	50	100	1	0.01652
6:109217333:G:T	50	100	1	0.01652
6:109217363:G:T	50	100	1	0.01652
6:109217453:T:C	50	100	1	0.01652
6:109217697:A:T	50	100	1	0.01652
6:109217834:C:T	50	100	1	0.01144
6:109217916:A:C	50	100	1	0.01652
6:109217930:C:G	50	100	1	0.01652
6:109218285:C:A	50	100	1	0.01362
6:109218513:C:A	50	100	1	0.07026
6:109218650:G:A	49	100	1	0.2384
6:109218691:A:G	50	100	1	0.01652
6:109218756:G:A	50	100	1	0.03268
6:109218954:G:T	50	100	1	0.1527
6:109219029:T:C	50	100	1	0.01652
6:109219085:T:C	50	100	1	0.01652
6:109219218:A:G	50	100	1	0.01652
6:109219484:A:G	50	100	1	0.08079
6:109219556:G:A	50	100	1	0.01652
6:109219587:T:C	50	100	1	0.01652
6:109219647:G:A	50	100	1	0.06009
6:109219687:G:C	50	100	1	0.01652
6:109219689:A:G	50	100	1	0.01652
6:109219925:C:T	50	100	1	0.01652
6:109220020:C:G	50	100	1	0.01652
6:109220202:G:A	50	100	0.98	0.07153
6:109220380:G:A	50	100	1	0.2347
6:109220571:A:G	50	100	1	0.2347
6:109220684:T:C	49	100	1	0.01652
6:109221161:C:T	50	100	1	0.01652
6:109221229:C:G	50	100	1	0.01652
6:109221276:C:T	50	100	1	0.01652
6:109221887:A:G	50	100	1	0.01652
6:109222023:A:G	50	100	1	0.1581
6:109222222:C:G	50	100	1	0.2347
6:109222225:T:A	50	100	1	0.2351
6:109223182:T:G	50	100	1	0.04503
6:109223315:G:T	50	100	1	0.1086
6:109223349:A:G	50	100	1	0.1218
6:109223482:A:G	50	100	1	0.1084
6:109223712:C:A	50	98	1	0.1678
6:109223903:G:A	50	100	1	0.01362
6:109224344:G:A	50	100	1	0.1587
6:109224389:G:A	50	100	1	0.07008
6:109224908:G:A	50	100	1	0.04521
6:109225885:A:G	50	100	0.98	0.06808
6:109226729:T:G	50	100	1	0.01362
6:109227101:C:T	50	100	1	0.1594
6:109227184:G:C	50	100	0.84	0.01162
6:109227510:C:T	50	100	1	0.1563
6:109227634:A:G	50	100	1	0.1694
6:109227896:T:C	50	100	1	0.2996
6:109228480:A:G	50	100	1	0.122
6:109228493:G:A	50	100	1	0.07081
6:109228511:C:T	50	100	1	0.04484
6:109228711:A:G	50	100	1	0.1594
6:109228922:C:T	50	100	0.99	0.06572
6:109229565:C:T	50	100	1	0.01107
6:109229736:A:G	50	100	1	0.1596
6:109229906:G:T	50	100	1	0.1592
6:109229944:A:G	50	100	1	0.1694
6:109230204:T:C	50	100	1	0.09949
6:109230423:T:G	50	100	1	0.03322
6:109230546:T:C	50	100	1	0.1224
6:109231231:A:G	50	100	1	0.1601
6:109231314:A:G	50	100	1	0.01707
6:109231715:G:A	50	100	1	0.1581
6:109231866:C:T	50	100	1	0.2968
6:109231870:C:G	50	100	1	0.1218
6:109232381:T:C	50	98	0.94	0.02179
6:109232515:A:T	50	100	1	0.1696
6:109232561:A:G	50	100	1	0.1696
6:109233463:C:T	50	98	1	0.1004
6:109233470:C:T	50	100	1	0.1109
6:109233641:C:A	50	100	1	0.01634
6:109233713:T:C	50	100	1	0.05211
6:109234302:A:C	50	100	0.95	0.04938
6:109235050:A:G	50	100	1	0.01707
6:109235205:A:G	50	100	0.96	0.02052
6:109235891:A:G	50	100	1	0.01707
6:109236213:G:A	50	100	1	0.01707
6:109236339:C:T	50	100	1	0.1311
6:109236739:G:A	50	100	1	0.01761
6:109237007:A:G	50	100	1	0.01707
6:109237268:G:A	50	100	1	0.3958
6:109237345:C:T	50	98	0.99	0.09586
6:109237684:C:T	50	100	0.99	0.09713
6:109238166:G:T	50	100	1	0.04357
6:109238213:G:A	50	98	1	0.2687
6:109238453:A:G	50	100	1	0.01707
6:109238467:A:G	50	100	1	0.0207
6:109239653:G:A	50	100	1	0.0207
6:109239954:C:G	50	100	1	0.01797
6:109239966:T:C	50	100	1	0.01707
6:109239982:G:A	50	100	1	0.0207
6:109240191:G:A	50	100	0.99	0.09822
6:109240365:G:A	50	100	1	0.02578
6:109240443:C:T	50	98	1	0.3442
6:109240576:T:C	50	98	1	0.3442
6:109240715:T:C	50	98	1	0.3179
6:109240871:G:C	50	98	1	0.344
6:109241386:T:C	50	98	0.99	0.3402
6:109241695:G:A	50	100	1	0.01707
6:109242892:G:C	50	98	1	0.36870000000000003
6:109242963:T:C	50	96	0.82	0.01053
6:109243023:A:T	50	100	1	0.04321
6:109243270:C:T	50	100	0.97	0.02106
6:109243793:T:A	50	100	1	0.4143
6:109244875:C:T	50	100	0.98	0.05301
6:109245005:G:A	50	100	0.93	0.01997
6:109245045:C:T	50	100	0.93	0.02524
6:109245202:T:G	50	100	1	0.03195
6:109245466:G:A	50	100	1	0.01362
6:109245820:G:C	50	98	1	0.3074
6:109245823:T:C	50	98	1	0.3028
6:109246045:T:C	50	98	1	0.3074
6:109246606:C:A	48	93.8	1	0.3223
6:109246911:T:C	50	98	1	0.04303
6:109247124:G:A	48	100	1	0.04303
6:109248990:G:A	49	93.9	1	0.3125
6:109249319:T:C	48	100	1	0.01707
6:109249594:G:A	37	78.4	0.95	0.1999
6:109250269:C:G	50	98	1	0.3021
6:109250297:C:T	50	98	0.98	0.02487
6:109250511:G:T	50	98	0.99	0.2967
6:109250731:C:T	50	100	1	0.04158
6:109250735:A:C	50	100	0.98	0.09277
6:109250813:C:T	50	100	1	0.065
6:109250832:T:C	50	100	0.73	0.01216
6:109250918:C:A	50	100	1	0.4517
6:109250926:C:G	50	98	0.82	0.04103
6:109250995:C:G	50	100	1	0.07861
6:109251080:T:G	49	100	0.98	0.06155
6:109251090:C:T	50	100	0.88	0.02796
6:109251096:G:A	50	96	1	0.2687
6:109251097:T:C	49	100	0.99	0.1098
6:109251123:C:G	50	100	1	0.07861
6:109251208:G:A	50	98	1	0.2642
6:109251377:A:G	50	100	1	0.3508
6:109251446:T:G	50	100	0.92	0.03195
6:109251473:C:T	50	100	1	0.02415
6:109251799:C:T	50	98	1	0.07861
6:109252012:A:G	50	100	0.82	0.01235
6:109252287:T:G	50	98	0.98	0.05247
6:109252435:A:G	50	100	1	0.02342
6:109252456:A:G	50	100	1	0.02505
6:109252804:C:T	50	100	1	0.07861
6:109252892:G:A	50	98	0.99	0.2647
6:109253124:A:C	50	100	1	0.01852
6:109253508:C:T	50	100	1	0.07861
6:109253867:G:C	50	98	0.99	0.2649
6:109254393:C:G	50	100	0.99	0.3775
6:109254526:G:A	50	100	1	0.02342
6:109254927:G:A	50	100	1	0.3711
6:109254932:C:T	50	98	0.99	0.1561
6:109256780:C:T	50	100	1	0.07861
6:109256852:G:A	50	100	1	0.3706
6:109257327:G:A	50	100	1	0.3709
6:109257472:A:G	50	100	1	0.02342
6:109257880:A:G	50	100	1	0.03341
6:109258472:G:A	50	100	1	0.3709
6:109258520:T:C	49	100	1	0.4561
6:109258619:A:G	50	100	1	0.07789
6:109259306:A:G	50	100	1	0.05919
6:109259441:A:G	40	82.5	0.98	0.3771
6:109259456:C:G	39	92.3	1	0.372
6:109259621:A:G	50	100	1	0.02269
6:109259813:A:G	50	100	1	0.07807
6:109260045:G:A	50	100	1	0.07861
6:109260233:A:G	50	100	1	0.05211
6:109260601:G:A	50	100	1	0.07879
6:109260791:G:A	50	100	1	0.01834
6:109260932:C:T	50	100	0.99	0.08188
6:109261081:C:T	50	100	0.99	0.05846
6:109261293:G:A	50	98	1	0.1556
6:109261294:G:C	50	100	1	0.3673
6:109261983:A:G	50	100	1	0.3706
6:109262379:C:T	50	100	1	0.3727
6:109262428:A:G	50	100	1	0.2702
6:109262453:C:G	50	100	1	0.1356
6:109262596:G:A	50	100	1	0.08751
6:109262822:C:T	50	100	1	0.07317
6:109262840:C:T	50	100	1	0.3725
6:109262897:C:T	50	100	1	0.07607
6:109262926:T:G	50	100	1	0.3725
6:109263207:A:G	50	100	0.98	0.3778
6:109263317:G:A	50	100	1	0.4145
6:109263442:C:A	50	100	1	0.08479
6:109263682:A:G	50	100	1	0.4147
6:109263785:T:A	50	100	1	0.1113
6:109264037:G:A	50	100	1	0.07879
6:109264095:G:A	47	97.9	1	0.4717
6:109264408:A:C	50	100	1	0.0659
6:109264409:G:C	50	100	1	0.4145
6:109264655:C:T	50	100	1	0.02614
6:109264784:T:A	50	100	0.97	0.07498
6:109264859:C:T	50	100	1	0.4145
6:109265037:A:G	50	100	1	0.4145
6:109265108:T:C	50	100	1	0.1895
6:109265131:A:G	50	98	1	0.4145
6:109265252:G:A	50	100	1	0.4101
6:109265358:C:T	50	100	1	0.4145
6:109265453:T:C	50	100	1	0.4995
6:109265475:G:A	50	100	1	0.08479
6:109265600:T:C	50	100	1	0.4145
6:109265741:A:G	50	100	1	0.1122
6:109266006:G:A	50	100	1	0.4145
6:109266033:C:T	50	100	1	0.4145
6:109266469:A:G	50	100	1	0.4145
6:109266650:A:G	50	100	1	0.1124
6:109266760:A:G	50	100	1	0.1182
6:109267041:T:C	50	100	1	0.4145
6:109267198:A:T	50	100	1	0.4145
6:109267440:G:T	50	100	1	0.4141
6:109267441:G:T	50	100	1	0.4141
6:109267478:T:C	50	100	1	0.4147
6:109267828:T:C	50	100	1	0.02633
6:109268123:C:T	50	100	1	0.1182
6:109268131:C:T	50	100	1	0.02614
6:109268132:G:A	50	100	1	0.07607
6:109268153:G:A	50	100	1	0.1122
6:109268520:A:C	49	100	1	0.1895
6:109268530:C:T	50	100	0.99	0.4141
6:109268675:G:A	50	100	1	0.02614
6:109268801:A:G	50	100	1	0.3092
6:109268867:A:G	50	100	1	0.03341
6:109269003:A:G	50	100	1	0.4145
6:109269033:C:T	50	100	1	0.02614
6:109269050:C:T	50	100	1	0.4145
6:109269083:C:A	50	100	1	0.4145
6:109269101:A:G	50	100	1	0.4145
6:109269486:T:G	50	100	1	0.07498
6:109269536:C:T	50	100	1	0.1358
6:109269717:T:C	50	100	1	0.4145
6:109270005:C:A	50	100	1	0.4145
6:109270171:G:A	50	100	1	0.0659
6:109270230:T:C	50	100	1	0.4145
6:109270383:A:G	50	100	1	0.4145
6:109270738:C:T	50	100	1	0.07879
6:109271126:A:T	50	100	1	0.4946
6:109271178:C:T	50	100	1	0.4995
6:109271473:G:A	50	100	1	0.1244
6:109271498:A:T	50	100	1	0.4933
6:109271548:C:T	50	100	1	0.3822
6:109271647:C:T	50	100	0.96	0.0187
6:109271648:G:A	50	100	1	0.3822
6:109271692:C:T	50	100	1	0.0659
6:109271706:A:G	50	100	1	0.4995
6:109271835:A:G	50	100	1	0.1182
6:109271931:G:T	50	100	1	0.3882
6:109272089:A:G	50	100	1	0.3882
6:109272099:A:C	50	100	1	0.3882
6:109272187:T:C	50	100	1	0.01253
6:109272401:G:A	50	100	1	0.07879
6:109272657:G:T	50	100	1	0.3885
6:109272780:T:A	50	100	1	0.02614
6:109272873:T:C	50	100	1	0.3822
6:109272888:T:A	50	100	0.99	0.4078
6:109272953:G:T	50	100	1	0.07607
6:109273182:T:A	50	100	1	0.07516
6:109273272:G:A	50	100	1	0.3882
6:109273312:T:C	50	100	1	0.3822
6:109273383:T:C	50	100	1	0.3882
6:109273454:G:C	50	100	1	0.07516
6:109273568:A:G	50	100	1	0.02614
6:109273716:A:C	50	100	1	0.1182
6:109273729:A:C	50	100	1	0.15310000000000001
6:109273909:C:T	50	100	1	0.3882
6:109274303:C:T	50	100	1	0.3882
6:109274336:G:A	50	100	0.88	0.02778
6:109274405:T:G	50	100	1	0.07516
6:109274428:G:A	50	100	1	0.3882
6:109274700:G:A	50	100	1	0.3882
6:109274723:G:A	50	100	1	0.0256
6:109274756:G:A	50	100	0.9	0.02869
6:109274912:G:C	50	100	1	0.07516
6:109274953:A:G	50	100	1	0.07516
6:109274965:A:G	50	100	1	0.3882
6:109274990:T:A	50	100	1	0.3885
6:109275106:G:A	50	100	0.99	0.256
6:109275349:C:T	50	100	1	0.03232
6:109275589:G:A	50	100	1	0.3882
6:109275718:A:G	50	100	1	0.01271
6:109275790:A:G	50	100	1	0.3883
6:109275845:C:T	50	100	1	0.3883
6:109276019:A:G	50	100	1	0.3822
6:109276280:C:T	50	98	0.99	0.4935
6:109276320:C:T	50	100	1	0.1242
6:109276421:C:A	50	100	0.99	0.4936
6:109276438:T:C	50	100	1	0.3883
6:109276470:A:T	50	100	1	0.02614
6:109276508:A:G	50	100	1	0.3883
6:109276623:G:T	50	100	1	0.15310000000000001
6:109277010:G:A	50	100	1	0.3882
6:109277018:C:T	50	100	1	0.3882
6:109277421:T:C	50	100	1	0.3675
6:109277507:C:T	50	100	1	0.1897
6:109277534:G:A	50	100	1	0.3883
6:109277761:G:A	50	100	1	0.3882
6:109277916:C:T	50	100	1	0.03322
6:109278060:A:G	50	100	1	0.3882
6:109278749:C:T	50	100	1	0.3882
6:109278757:C:T	50	100	1	0.03014
6:109278961:T:C	50	100	1	0.3882
6:109278991:C:T	50	100	1	0.3883
6:109279090:A:G	50	100	1	0.3785
6:109279136:T:C	50	100	1	0.3885
6:109279146:C:T	50	100	1	0.07516
6:109279320:A:G	50	100	1	0.3885
6:109279332:T:C	50	100	1	0.07534
6:109279347:C:T	50	100	1	0.3885
6:109279507:C:T	50	100	1	0.1184
6:109279711:T:C	50	98	0.96	0.05919
6:109280130:C:T	50	100	1	0.3883
6:109280301:C:T	50	100	1	0.4132
6:109280351:A:G	50	100	1	0.3833
6:109280481:T:C	50	100	1	0.3834
6:109280500:G:C	50	100	1	0.3834
6:109280682:C:T	50	100	1	0.3834
6:109281100:T:C	50	100	1	0.3833
6:109281140:A:C	50	100	1	0.3791
6:109281156:T:C	50	100	1	0.3863
6:109281240:G:A	50	100	1	0.3791
6:109281258:G:C	50	100	1	0.3791
6:109281580:G:C	50	100	0.98	0.01997
6:109281587:G:A	50	100	1	0.4601
6:109281697:T:C	50	100	0.92	0.01852
6:109282015:A:G	50	100	1	0.4946
6:109282207:C:T	50	100	1	0.07879
6:109282311:C:T	50	100	0.99	0.06899
6:109282652:C:T	50	100	1	0.07879
6:109282678:C:T	50	100	1	0.1124
6:109283694:C:G	50	100	1	0.07879
6:109283778:C:T	50	100	1	0.07861
6:109284119:C:A	50	100	1	0.4995
6:109284120:G:T	50	100	1	0.4995
6:109284181:C:T	50	100	1	0.01325
6:109284185:G:C	50	100	1	0.4982
6:109284465:G:A	50	100	1	0.4995
6:109284489:A:G	50	100	1	0.07407
6:109284696:T:C	50	100	1	0.4995
6:109284862:C:G	50	100	0.99	0.4993
6:109285724:C:T	50	100	1	0.07643
6:109285934:T:C	50	100	1	0.01325
6:109285941:T:C	50	100	1	0.07843
6:109286008:G:A	50	100	1	0.4982
6:109286166:G:C	50	100	1	0.4982
6:109286246:C:T	50	100	1	0.4982
6:109286285:G:A	50	100	1	0.4982
6:109286353:G:A	50	100	1	0.4995
6:109286755:G:A	50	100	1	0.4995
6:109286772:A:G	50	100	0.99	0.02542
6:109286783:A:C	50	100	0.99	0.0305
6:109287063:T:C	50	100	0.97	0.01652
6:109287080:T:A	50	100	1	0.08224
6:109287257:A:C	50	100	1	0.4995
6:109287294:C:T	50	100	1	0.4998
6:109287295:G:A	50	100	0.98	0.03068
6:109287458:G:C	50	100	1	0.4978
6:109287497:G:A	50	100	1	0.1865
6:109287573:G:C	50	100	0.98	0.03377
6:109288005:C:T	50	100	1	0.4978
6:109288257:T:C	50	98	1	0.2629
6:109288416:A:G	50	100	1	0.4978
6:109288439:G:T	50	100	0.98	0.0305
6:109288445:C:T	50	100	1	0.4998
6:109288772:G:A	50	100	1	0.4998
6:109288785:C:A	50	100	1	0.4998
6:109288799:C:A	50	100	1	0.4978
6:109288907:C:T	50	100	0.98	0.03377
6:109288949:T:C	50	100	1	0.4998
6:109288960:A:T	50	100	1	0.4978
6:109289240:T:G	50	100	1	0.4978
6:109289271:C:T	50	100	1	0.4237
6:109289305:G:A	50	100	1	0.07843
6:109289461:G:A	50	100	1	0.02723
6:109289470:T:C	50	100	0.98	0.02614
6:109289643:G:T	50	100	1	0.4998
6:109289660:C:T	50	100	0.99	0.4998
6:109289935:A:G	50	100	1	0.4998
6:109289961:C:T	50	100	1	0.1872
6:109290003:A:G	50	100	0.99	0.498
6:109290043:G:A	50	100	1	0.4998
6:109290264:C:G	50	100	1	0.07843
6:109290318:A:C	50	100	0.99	0.4976
6:109290380:A:T	50	98	0.99	0.5
6:109290517:C:T	50	100	1	0.4996
6:109290547:C:G	50	100	1	0.07643
6:109290555:G:A	50	100	1	0.2671
6:109290603:A:G	50	100	1	0.4891
6:109290626:C:A	50	100	1	0.07643
6:109290787:C:A	50	100	1	0.4916
6:109291073:A:G	50	100	1	0.4984
6:109291141:A:G	50	100	1	0.4998
6:109291709:G:T	50	100	1	0.1872
6:109291993:C:A	50	100	1	0.3121
6:109292038:T:G	50	100	1	0.3121
6:109292049:A:T	50	100	0.99	0.3059
6:109292235:G:A	50	100	1	0.1955
6:109292361:T:C	50	100	1	0.3145
6:109292783:T:C	50	98	1	0.4898
6:109293510:G:A	50	100	1	0.3119
6:109293607:G:T	50	100	0.99	0.236
6:109293641:C:T	50	100	1	0.3228
6:109293702:T:C	50	100	1	0.323
6:109293835:T:G	50	100	1	0.3121
6:109293872:A:G	50	100	1	0.02723
6:109294303:C:G	49	100	1	0.03377
6:109294400:G:T	50	100	1	0.3228
6:109294702:A:T	50	100	1	0.2335
6:109295015:C:T	50	100	1	0.38
6:109295036:A:T	50	100	1	0.07825
6:109295040:C:A	50	100	1	0.0305
6:109295217:T:C	50	100	1	0.3119
6:109295294:A:T	50	100	1	0.03377
6:109295304:A:G	50	100	1	0.07843
6:109295325:G:A	50	100	1	0.3119
6:109295559:A:G	50	100	1	0.3228
6:109295867:T:C	50	100	1	0.3204
6:109295876:A:G	50	100	1	0.3228
6:109295883:C:T	50	100	1	0.3121
6:109296339:T:A	50	100	1	0.3119
6:109296470:C:G	50	98	1	0.3228
6:109296841:A:G	50	100	1	0.07662
6:109297078:T:C	50	100	1	0.0305
6:109297135:C:T	50	100	1	0.07843
6:109297161:G:C	50	100	1	0.08007
6:109297186:C:T	50	100	1	0.07825
6:109297501:C:T	50	100	1	0.3119
6:109297603:G:A	50	100	0.89	0.01634
6:109298174:A:G	50	100	0.99	0.3686
6:109298478:G:A	50	100	1	0.0699
6:109298494:T:C	50	100	1	0.3805
6:109298760:G:A	50	100	1	0.1872
6:109299674:T:C	50	100	1	0.02052
6:109299677:A:G	50	100	1	0.07643
6:109300231:G:T	50	100	1	0.0305
6:109300252:A:G	50	100	1	0.03377
6:109300291:T:C	50	100	1	0.3802
6:109300354:T:G	50	100	1	0.03377
6:109300533:G:T	50	100	1	0.07643
6:109300771:G:A	50	100	1	0.2362
6:109300805:C:T	50	100	1	0.02596
6:109300956:G:A	50	100	1	0.2338
6:109301291:A:G	50	100	1	0.2338
6:109301379:A:T	50	100	1	0.2362
6:109301434:G:T	50	100	1	0.187
6:109301575:T:C	49	100	1	0.07843
6:109301845:T:C	50	100	1	0.2362
6:109302183:A:G	50	100	1	0.1866
6:109302257:C:G	50	100	1	0.07825
6:109302743:C:T	50	100	1	0.03014
6:109302832:A:G	50	100	1	0.187
6:109303049:G:A	50	100	1	0.1883
6:109303278:G:T	50	100	1	0.08642
6:109303563:C:A	50	100	1	0.07825
6:109303568:G:A	50	100	0.99	0.3204
6:109303734:G:A	50	100	1	0.4495
6:109303760:T:A	50	100	1	0.461
6:109303814:G:A	50	100	1	0.02996
6:109304347:T:C	50	100	0.99	0.2569
6:109304593:T:C	50	100	1	0.4584
6:109304594:A:G	50	100	1	0.3798
6:109304644:T:C	50	100	1	0.02996
6:109304676:G:A	50	100	1	0.3166
6:109304791:T:C	50	100	1	0.02996
6:109304825:G:C	50	100	1	0.02996
6:109305630:T:C	50	100	1	0.02996
6:109305664:T:C	50	100	0.92	0.02251
6:109305750:A:G	50	100	1	0.06336
6:109305762:G:A	50	100	1	0.3186
6:109305776:C:T	50	100	1	0.07843
6:109306348:G:C	50	100	1	0.06917
6:109306398:C:A	50	100	1	0.382
6:109306429:C:T	50	100	1	0.03577
6:109307355:G:A	50	100	1	0.1865
6:109307504:G:A	50	100	1	0.01852
6:109307517:C:T	50	100	0.92	0.02832
6:109307816:G:C	50	100	1	0.02832
6:109307939:C:A	50	100	1	0.05792
6:109308217:A:T	50	100	1	0.2527
6:109308274:A:C	50	100	1	0.07861
6:109308283:A:G	50	100	1	0.2667
6:109308440:T:C	50	100	1	0.06064
6:109308893:T:G	50	100	1	0.3802
6:109309091:G:A	50	100	1	0.06354
6:109309333:T:C	50	100	1	0.02832
6:109309483:T:G	50	100	1	0.02832
6:109309533:G:A	50	98	0.99	0.05301
6:109309677:A:T	50	100	1	0.1865
6:109309857:A:C	50	100	1	0.382
6:109310057:A:G	50	100	1	0.1865
6:109310112:G:T	50	100	1	0.2569
6:109310219:G:C	50	100	1	0.3802
6:109310308:G:A	50	100	1	0.06899
6:109310384:T:C	50	100	1	0.3822
6:109310406:T:C	50	100	0.98	0.07898
6:109310579:A:G	50	100	1	0.1854
6:109310732:A:G	50	100	1	0.02469
6:109311201:A:C	50	100	1	0.02033
6:109311317:C:A	50	100	1	0.3822
6:109311596:A:G	50	100	1	0.3214
6:109311668:A:G	50	100	1	0.1868
6:109311974:C:T	50	100	1	0.06899
6:109312041:T:C	50	100	1	0.2524
6:109312612:G:A	50	100	1	0.3802
6:109312955:T:C	50	100	0.98	0.07861
6:109313253:C:G	50	98	1	0.3027
6:109313396:C:T	50	100	1	0.3214
6:109313625:A:G	50	100	1	0.1855
6:109314008:G:A	50	100	1	0.06427
6:109314050:A:G	50	100	0.99	0.07898
6:109314522:C:T	50	100	1	0.1868
6:109314584:A:T	50	100	1	0.1854
6:109314650:G:A	50	100	1	0.06899
6:109314783:G:A	50	100	1	0.1854
6:109315002:T:C	50	100	1	0.3753
6:109315287:G:A	50	100	1	0.02614
6:109315328:G:A	50	100	1	0.06863
6:109315418:A:G	50	100	1	0.03704
6:109315551:T:A	50	100	1	0.03686
6:109315636:A:G	50	100	1	0.03686
6:109315713:C:A	50	100	1	0.03686
6:109315749:T:C	50	100	1	0.03686
6:109315893:G:A	50	100	0.93	0.01162
6:109315934:G:C	50	100	0.98	0.02505
6:109315951:T:C	50	100	1	0.1107
6:109315955:C:G	50	100	1	0.03686
6:109316084:A:G	50	100	1	0.03686
6:109316241:C:T	50	100	1	0.03667
6:109316272:A:G	50	100	0.99	0.03722
6:109316454:G:A	50	100	1	0.03667
6:109316544:G:A	50	100	1	0.03649
6:109316635:G:A	50	100	1	0.03667
6:109316661:A:G	50	100	1	0.03649
6:109316978:A:G	50	100	1	0.02288
6:109317214:C:T	50	100	1	0.03649
6:109317462:A:G	50	100	1	0.03667
6:109317481:G:A	50	100	0.97	0.03649
6:109317625:T:C	50	96	1	0.2999
6:109317682:C:T	50	98	0.96	0.03577
6:109317692:C:T	50	92	0.98	0.3742
6:109317727:C:T	50	100	1	0.05664
6:109318009:G:A	50	98	0.98	0.177
6:109318016:T:C	50	96	0.97	0.1966
6:109318043:G:C	50	98	0.92	0.1042
6:109318170:C:T	50	100	0.97	0.02397
6:109318438:G:A	50	100	1	0.02996
6:109318453:C:T	50	98	1	0.2941
6:109318507:C:G	50	98	0.99	0.264
6:109318673:G:A	50	100	1	0.2939
6:109318768:T:C	50	100	1	0.2945
6:109318958:G:A	50	100	0.99	0.1545
6:109319118:A:C	50	100	1	0.2945
6:109319285:A:G	50	100	1	0.2939
6:109319464:T:C	50	98	1	0.287
6:109319487:A:C	50	98	1	0.2869
6:109319645:G:A	50	100	1	0.1171
6:109319661:A:G	49	98	1	0.2925
6:109319662:C:A	49	98	1	0.2925
6:109319675:G:A	49	98	1	0.2861
6:109319697:G:C	49	95.9	1	0.2556
6:109319698:T:C	49	95.9	1	0.2556
6:109319718:A:G	47	89.4	1	0.2551
6:109319720:T:C	48	85.4	1	0.2547
6:109319728:T:C	47	87.2	1	0.2553
6:109319736:T:C	46	84.8	1	0.2544
6:109319739:A:C	47	80.9	0.99	0.2509
6:109319781:C:G	50	100	1	0.02451
6:109319834:G:A	50	100	1	0.02451
6:109319853:G:A	50	98	0.99	0.03831
6:109319912:G:A	50	100	1	0.2564
6:109320208:C:T	50	100	1	0.2571
6:109320360:A:G	50	100	1	0.2874
6:109320474:A:G	49	100	1	0.2938
6:109320807:T:C	50	100	1	0.01561
6:109321084:A:G	50	100	0.99	0.1532
6:109321253:G:C	50	100	1	0.02342
6:109321472:G:A	50	100	1	0.4492
6:109321672:T:C	50	100	1	0.09949
6:109321713:C:T	50	100	1	0.3139
6:109321754:C:G	50	100	1	0.2945
6:109321883:C:A	50	100	1	0.1117
6:109322104:C:T	50	100	0.99	0.1541
6:109322318:G:T	50	100	1	0.2947
6:109322484:T:A	50	100	1	0.07771
6:109322744:A:G	50	100	1	0.01561
6:109322922:A:G	50	100	0.99	0.2945
6:109323279:A:C	50	100	1	0.02451
6:109323396:A:C	50	100	1	0.1747
6:109323407:G:A	50	100	1	0.1612
6:109323516:T:C	49	100	0.99	0.313
6:109324650:C:A	50	98	0.97	0.2534
6:109324654:T:C	50	96	0.98	0.2609
6:109324826:G:A	50	98	1	0.1104
6:109324847:G:A	50	100	0.98	0.03922
6:109325013:A:T	50	98	1	0.4392
6:109325637:T:C	50	100	0.99	0.258
6:109325964:A:G	50	100	0.99	0.03649
6:109326202:G:A	50	100	1	0.1625
6:109326375:G:A	50	100	1	0.1046
6:109326604:C:T	50	100	0.99	0.1411
6:109326927:T:G	50	100	0.99	0.3735
6:109327001:G:A	50	100	1	0.1819
6:109327002:T:A	50	100	0.98	0.1311
6:109327141:T:C	50	100	0.98	0.01344
6:109327150:A:G	50	100	0.99	0.2578
6:109327153:T:C	50	100	1	0.02415
6:109327185:T:G	50	100	1	0.1314
6:109327186:G:A	50	100	1	0.1309
6:109327874:T:G	50	98	1	0.1318
6:109328452:A:G	50	100	0.99	0.1816
6:109328695:C:A	50	100	0.95	0.01198
6:109328937:A:T	50	100	0.99	0.1816
6:109329214:T:G	50	100	0.99	0.02524
6:109329835:C:G	50	100	0.95	0.01761
6:109330017:C:T	50	96	0.94	0.2515
6:109330556:T:C	50	86	0.8	0.2055
6:109330728:G:A	50	94	0.87	0.05247
6:109330757:A:G	50	100	0.98	0.01126
6:109330950:C:T	50	98	0.98	0.0216
6:109330981:G:T	50	100	0.89	0.02033
6:109331033:G:A	50	100	0.97	0.1961
6:109331052:T:C	50	94	0.96	0.1634
6:109331325:G:A	50	94	0.97	0.236
6:109331478:T:A	50	100	0.86	0.01398
6:109331525:T:C	50	100	0.99	0.02088
6:109331614:C:G	50	98	0.97	0.4639
6:109331675:G:A	50	98	0.99	0.03631
6:109332216:C:T	50	100	0.99	0.07988
6:109332622:C:T	50	96	0.99	0.486
6:109332929:T:C	50	96	0.99	0.3709
6:109333018:A:G	50	98	0.99	0.2607
6:109333284:G:A	50	100	0.84	0.05755
6:109333398:G:A	50	98	0.97	0.345
6:109333484:A:T	49	91.8	0.94	0.4185
6:109333529:G:A	50	100	1	0.08025
6:109333586:C:T	50	98	1	0.02977
6:109333969:C:A	50	100	1	0.01997
6:109334029:G:T	50	100	0.99	0.112
6:109334060:C:T	50	100	0.94	0.0138
6:109335072:A:G	50	100	0.99	0.2663
6:109335288:C:T	50	100	1	0.04484
6:109335536:G:A	50	100	0.98	0.1699
6:109336185:G:A	50	100	1	0.02088
6:109336314:A:G	50	100	0.9	0.01253
6:109336325:C:T	50	100	1	0.02088
6:109336377:A:G	50	100	1	0.01616
6:109336866:A:G	50	100	1	0.03558
6:109337785:G:A	50	100	1	0.02088
6:109337994:G:A	50	100	1	0.02088
6:109338232:C:G	50	98	0.99	0.2674
6:109338407:C:G	50	98	0.78	0.02578
6:109338409:C:G	49	98	0.99	0.1336
6:109339331:T:C	50	100	1	0.03595
6:109339389:C:A	50	96	0.98	0.1035
6:109339681:C:A	50	100	1	0.1935
6:109340231:T:A	50	100	1	0.03558
6:109340338:G:C	50	98	0.99	0.3281
6:109340611:C:T	50	100	1	0.07353
6:109340727:T:C	50	100	0.95	0.05356
6:109341438:G:C	50	98	0.98	0.04303
6:109341581:C:T	50	100	1	0.01634
6:109342289:G:A	50	100	0.99	0.08079
6:109342469:G:A	50	100	1	0.02451
6:109342612:G:A	50	100	1	0.03922
6:109343587:C:T	50	100	0.99	0.08025
6:109343926:C:G	50	98	0.99	0.3243
6:109343988:C:T	50	100	1	0.1117
6:109344280:A:C	50	100	1	0.1649
6:109344700:T:C	50	100	1	0.02905
6:109346143:G:C	49	100	1	0.03613
6:109346560:G:A	50	100	1	0.4479
6:109346724:T:C	50	98	1	0.1117
6:109346788:G:T	50	100	1	0.02378
6:109347065:T:C	50	100	1	0.01743
6:109347085:C:T	50	100	1	0.3248
6:109347171:T:A	50	100	1	0.03885
6:109347277:C:T	50	100	1	0.3248
6:109347448:G:A	50	100	1	0.08115
6:109347707:G:A	50	100	1	0.4477
6:109347921:G:A	50	100	1	0.02905
6:109348076:G:T	50	100	1	0.01743
6:109348172:A:G	50	100	0.99	0.01888
6:109348227:C:T	50	100	0.9	0.01924
6:109348501:G:A	50	100	1	0.02905
6:109349121:A:C	42	100	0.99	0.01616
6:109349188:G:C	50	100	1	0.02378
6:109349505:C:G	50	100	1	0.02378
6:109350107:T:G	50	100	1	0.1173
6:109350188:C:G	50	100	1	0.4673
6:109350321:A:C	50	100	1	0.02324
6:109350387:G:A	50	100	1	0.02306
6:109350576:G:C	50	100	0.86	0.01489
6:109350642:G:C	50	100	1	0.4406
6:109350845:C:T	50	100	1	0.07698
6:109351006:C:T	49	100	1	0.04938
6:109351533:A:G	50	100	1	0.2039
6:109351795:C:A	50	100	1	0.388
6:109351960:C:T	50	100	1	0.04176
6:109352277:C:T	50	98	0.99	0.1563
6:109352682:T:C	50	100	1	0.01924
6:109352730:T:C	50	100	1	0.3275
6:109352852:C:T	50	100	1	0.325
6:109353145:T:C	50	100	1	0.2028
6:109353325:T:G	50	100	1	0.09513
6:109353351:A:C	50	100	1	0.02306
6:109353355:A:G	50	100	1	0.3275
6:109353636:C:T	50	100	1	0.01126
6:109354040:T:C	50	100	1	0.3277
6:109354092:C:T	50	100	1	0.3891
6:109354286:A:G	50	100	1	0.3873
6:109355573:G:A	50	100	1	0.4655
6:109356136:T:A	50	100	0.99	0.0443
6:109356666:G:C	50	100	0.89	0.01471
6:109356877:T:C	50	100	1	0.09513
6:109357278:T:C	50	100	1	0.01198
6:109357292:T:C	50	100	1	0.01126
6:109357369:C:T	50	100	1	0.4069
6:109357470:C:T	50	100	0.74	0.01089
6:109357495:T:C	50	100	1	0.01743
6:109357496:A:C	50	100	1	0.1175
6:109357907:C:T	50	100	1	0.08261
6:109357908:C:T	50	100	1	0.3259
6:109358227:G:T	50	98	1	0.4297
6:109358629:G:A	50	100	1	0.05229
6:109358652:T:G	50	100	1	0.409
6:109358926:G:C	50	100	0.99	0.0443
6:109359118:A:G	50	100	0.98	0.02996
6:109359125:C:T	50	100	1	0.2024
6:109359656:G:C	50	100	1	0.04176
6:109359747:G:A	50	100	1	0.3259
6:109360110:T:C	50	100	1	0.01906
6:109360263:T:C	50	100	1	0.3849
6:109360458:T:C	50	100	1	0.3865
6:109360512:G:A	50	100	1	0.0236
6:109360679:T:C	50	100	1	0.2024
6:109361200:T:C	50	100	1	0.3863
6:109361311:C:T	50	100	1	0.01362
6:109361318:T:C	50	100	1	0.3263
6:109361508:T:C	50	100	1	0.1164
6:109361543:T:C	50	100	1	0.05247
6:109361847:T:A	50	100	1	0.04176
6:109361854:C:T	50	100	0.99	0.01888
6:109362108:T:C	50	100	1	0.1162
6:109362110:A:T	50	100	1	0.08678
6:109362905:T:C	49	100	1	0.05247
6:109363084:T:C	50	100	1	0.3849
6:109363454:G:A	50	100	1	0.01743
6:109363802:G:A	50	100	1	0.01743
6:109363879:G:A	50	100	1	0.04684
6:109364027:G:A	50	100	1	0.06227
6:109364091:T:C	50	100	1	0.01743
6:109364473:A:C	50	100	1	0.08351
6:109364966:C:T	50	100	1	0.1117
6:109364994:G:A	50	100	1	0.04684
6:109365034:G:A	50	100	1	0.03758
6:109365409:C:T	50	100	1	0.203
6:109365424:C:A	50	100	1	0.07807
6:109365466:A:G	50	100	1	0.07916
6:109365549:G:A	50	100	1	0.01743
6:109365955:G:A	50	100	1	0.08678
6:109366233:A:G	50	100	1	0.0443
6:109366326:A:T	50	100	1	0.09386
6:109366911:A:G	50	100	1	0.3264
6:109366927:T:C	50	100	1	0.01743
6:109366933:A:G	50	100	1	0.02215
6:109367335:A:C	50	100	1	0.3862
6:109367415:A:G	50	100	1	0.02415
6:109367528:C:A	50	100	1	0.4107
6:109367639:A:G	50	100	0.95	0.01525
6:109367836:A:T	50	100	1	0.02215
6:109367838:G:A	50	100	1	0.01743
6:109367893:T:C	50	100	1	0.01906
6:109368228:A:G	50	100	1	0.3847
6:109368478:T:C	50	100	1	0.0837
6:109368699:C:T	50	100	1	0.116
6:109368704:G:T	50	100	1	0.4109
6:109369830:T:A	50	100	1	0.01071
6:109369874:A:G	50	100	1	0.04176
6:109369886:C:T	50	100	0.98	0.03486
6:109369898:A:G	49	100	1	0.1572
6:109370055:T:G	50	100	1	0.01743
6:109370125:T:C	50	100	1	0.07898
6:109370436:T:C	50	100	1	0.01906
6:109370563:T:C	50	100	1	0.01743
6:109370741:G:A	50	100	1	0.3847
6:109370985:C:T	50	100	1	0.3375
6:109371121:T:C	50	100	0.88	0.01507
6:109371255:C:T	50	100	1	0.01743
6:109371281:C:T	50	100	1	0.3272
6:109371282:G:A	50	100	1	0.01743
6:109371524:T:C	50	100	1	0.3847
6:109371573:T:C	50	100	1	0.3266
6:109372081:C:A	50	100	0.95	0.04139
6:109372084:A:G	50	100	1	0.1946
6:109372293:T:C	50	100	1	0.02397
6:109373392:C:T	50	100	0.97	0.04194
6:109373851:T:C	50	100	1	0.2028
6:109374106:C:T	50	100	1	0.05247
6:109374345:G:A	50	100	1	0.05247
6:109374773:A:G	50	100	1	0.0443
6:109374782:G:A	50	100	1	0.4112
6:109375003:A:G	50	100	1	0.3266
6:109375548:G:T	50	100	1	0.3844
6:109375782:T:C	50	100	0.98	0.01307
6:109375848:C:A	49	100	1	0.195
6:109376396:A:C	50	100	1	0.02651
6:109376971:A:G	50	100	0.97	0.01362
6:109377103:C:T	50	100	0.98	0.2328
6:109377173:C:A	50	100	0.99	0.01906
6:109377229:C:T	50	100	1	0.01743
6:109377624:G:A	50	100	1	0.03086
6:109378156:C:T	50	96	0.96	0.2643
6:109378243:A:T	50	100	0.99	0.2987
6:109378716:C:T	50	100	1	0.01906
6:109379116:G:A	50	100	1	0.01743
6:109379429:C:A	50	100	1	0.07208
6:109379853:T:G	50	100	0.97	0.01852
6:109380015:T:C	50	100	1	0.3259
6:109380093:T:C	50	100	1	0.01924
6:109380276:T:C	50	100	1	0.09314
6:109380457:G:C	50	100	1	0.3259
6:109380699:A:G	50	100	1	0.01489
6:109380990:T:C	50	100	1	0.3257
6:109381294:A:G	50	98	0.98	0.0118
6:109381443:A:T	50	100	1	0.1977
6:109381573:G:A	50	100	1	0.09314
6:109381709:C:T	50	100	0.98	0.04212
6:109381824:A:G	50	100	1	0.1167
6:109381967:C:G	50	100	1	0.01725
6:109382038:G:C	50	100	0.99	0.08751
6:109382104:C:T	50	100	1	0.1167
6:109382124:G:A	50	100	1	0.05247
6:109382188:C:T	50	100	1	0.3867
6:109382480:G:C	50	100	1	0.1975
6:109382524:C:A	50	100	1	0.3284
6:109382583:A:T	50	100	1	0.01652
6:109382806:A:G	50	100	1	0.04757
6:109382859:A:G	50	100	0.98	0.1543
6:109382888:G:A	50	100	1	0.06118
6:109382935:A:G	50	100	1	0.08224
6:109383171:T:A	50	100	1	0.01307
6:109383183:C:A	50	100	1	0.08224
6:109383239:T:C	50	100	1	0.3869
6:109383248:A:C	50	100	1	0.3869
6:109383445:A:G	50	100	1	0.05247
6:109383513:A:T	50	100	1	0.04775
6:109383754:T:C	50	100	1	0.04575
6:109383848:G:A	50	100	1	0.3869
6:109384188:G:A	50	100	1	0.02505
6:109384228:C:A	50	100	1	0.3275
6:109384743:A:G	50	100	1	0.02106
6:109384807:C:A	50	100	1	0.3869
6:109385087:A:G	50	100	1	0.3282
6:109385594:T:C	50	100	0.91	0.01743
6:109385700:A:C	50	100	1	0.02106
6:109385993:C:T	50	100	1	0.02106
6:109386089:A:T	50	100	0.93	0.02832
6:109386160:T:G	50	100	1	0.04194
6:109386403:T:G	50	100	1	0.04775
6:109386918:C:T	50	100	1	0.04194
6:109386966:C:T	50	100	1	0.08224
6:109386968:G:T	50	100	1	0.08224
6:109387603:A:T	50	100	1	0.04212
6:109387685:T:G	50	100	1	0.3284
6:109387972:G:A	50	100	1	0.1973
6:109388256:A:G	50	100	1	0.3282
6:109388333:C:T	50	98	1	0.07752
6:109390116:T:C	50	100	1	0.3883
6:109390273:G:T	50	100	1	0.2019
6:109390400:A:C	50	100	1	0.04775
6:109390638:C:A	50	100	1	0.3869
6:109390799:A:G	50	100	1	0.04575
6:109390804:G:A	50	100	1	0.02088
6:109391014:C:T	50	100	0.92	0.0118
6:109391084:C:T	50	100	1	0.4112
6:109391149:G:A	50	100	1	0.0935
6:109391245:G:A	50	98	0.91	0.01743
6:109391534:G:C	50	100	1	0.3869
6:109391542:C:T	50	100	1	0.04194
6:109391650:A:G	50	100	1	0.2017
6:109392096:A:C	50	100	1	0.3869
6:109392693:G:T	50	100	1	0.08224
6:109393243:G:A	50	100	1	0.01017
6:109393649:T:G	50	100	0.98	0.03486
6:109393881:G:A	50	100	1	0.3869
6:109394108:T:C	50	100	1	0.01362
6:109394399:C:A	50	100	1	0.07752
6:109395003:C:G	50	100	1	0.2017
6:109395444:C:T	50	100	0.94	0.01434
6:109395538:G:A	50	100	1	0.02088
6:109395761:T:C	50	100	1	0.3255
6:109395787:G:T	50	100	1	0.02142
6:109395834:T:C	47	100	0.96	0.02142
6:109395885:T:G	50	100	1	0.3871
6:109395905:C:G	50	100	1	0.3871
6:109396281:T:C	50	100	1	0.04593
6:109396401:G:C	50	100	1	0.0167
6:109396495:T:C	50	100	1	0.118
6:109397362:C:G	50	100	1	0.3871
6:109397972:A:C	50	100	0.97	0.01216
6:109398143:G:C	50	100	1	0.2001
6:109398216:C:T	50	100	1	0.08406
6:109398339:C:G	50	100	1	0.04212
6:109398662:C:A	50	100	0.98	0.05392
6:109399147:G:A	50	98	1	0.3281
6:109399202:G:C	49	98	1	0.1973
6:109399342:C:T	50	100	0.98	0.03468
6:109399450:G:A	50	100	1	0.07825
6:109399592:G:A	50	100	1	0.02106
6:109399931:T:G	50	100	1	0.06899
6:109400025:A:C	50	100	1	0.08315
6:109401118:C:T	50	100	1	0.08987
6:109401155:C:T	50	100	1	0.01362
6:109401184:A:T	49	100	1	0.08351
6:109401789:G:A	50	100	1	0.08351
6:109401793:T:C	50	100	1	0.3869
6:109401880:C:T	50	98	1	0.0837
6:109401914:A:G	50	100	1	0.4136
6:109402069:A:G	50	100	1	0.02106
6:109402736:G:A	50	100	1	0.3871
6:109403287:A:T	50	98	1	0.4499
6:109403734:G:A	50	100	1	0.3871
6:109403951:G:A	50	100	1	0.1973
6:109404356:A:G	50	98	1	0.09132
6:109404580:C:T	50	100	1	0.04212
6:109404619:G:A	50	100	1	0.08351
6:109404779:C:T	50	100	1	0.0167
6:109404784:G:A	50	100	1	0.02088
6:109405470:C:T	50	100	1	0.02269
6:109405536:T:C	50	100	1	0.4116
6:109405823:C:G	50	100	1	0.2012
6:109405874:A:C	50	100	1	0.3273
6:109406021:A:G	50	100	1	0.09604
6:109406727:A:C	50	100	1	0.1158
6:109406893:T:C	50	100	1	0.02233
6:109407148:A:G	50	100	1	0.342
6:109407238:T:C	50	100	1	0.4263
6:109407491:G:A	50	100	1	0.03595
6:109407722:G:A	50	100	1	0.09622
6:109408113:C:G	50	100	1	0.04158
6:109408939:A:G	50	100	1	0.1131
6:109409343:C:T	50	100	1	0.1156
6:109409548:T:C	50	100	1	0.0167
6:109409602:T:C	50	98	1	0.02124
6:109409615:G:A	50	100	1	0.02106
6:109409645:C:T	50	100	1	0.1518
6:109409679:T:C	50	100	1	0.3876
6:109410038:C:A	50	100	1	0.02106
6:109411077:A:T	50	100	1	0.01761
6:109412101:G:A	50	100	1	0.08642
6:109412478:C:T	50	100	1	0.02106
6:109412886:G:A	50	100	1	0.05519
6:109413217:C:T	50	98	1	0.02324
6:109413409:G:A	50	100	1	0.01761
6:109413713:A:C	50	100	1	0.352
6:109414295:T:C	50	100	1	0.3275
6:109414500:T:G	50	94	0.97	0.3887
6:109414786:C:T	50	100	1	0.06954
6:109414885:C:T	50	100	1	0.06972
6:109415050:C:T	50	100	0.99	0.1895
6:109415123:C:T	50	100	0.99	0.4688
6:109415231:C:T	50	100	0.98	0.02977
6:109415411:G:A	50	100	1	0.4463
6:109415805:C:A	50	100	0.96	0.05374
6:109416086:G:A	50	100	1	0.01979
6:109416225:A:G	49	95.9	1	0.3281
6:109416500:G:A	50	100	1	0.47
6:109416903:C:T	50	100	1	0.47
6:109416945:A:G	50	100	1	0.1977
6:109417280:C:T	50	100	1	0.01761
6:109417309:A:C	50	100	1	0.04285
6:109417414:T:G	50	100	1	0.06536
6:109417511:A:G	50	100	1	0.47
6:109417825:C:T	50	100	1	0.01797
6:109417919:C:T	50	100	1	0.01761
6:109417941:A:G	50	98	1	0.47
6:109418241:T:C	50	100	1	0.0118
6:109418898:C:T	50	100	0.98	0.1126
6:109418987:T:G	50	100	1	0.06536
6:109419704:C:T	50	100	1	0.04684
6:109419733:A:C	50	100	1	0.02142
6:109420247:T:C	50	100	1	0.3876
6:109420327:C:G	49	100	1	0.197
6:109420812:G:A	50	100	1	0.47
6:109421257:C:T	50	100	1	0.4895
6:109421805:G:A	50	98	1	0.47
6:109421845:C:A	50	100	1	0.0167
6:109421948:C:T	50	100	1	0.4702
6:109422189:A:T	50	100	1	0.47
6:109422278:A:G	50	100	0.99	0.0187
6:109422707:G:T	50	100	1	0.01071
6:109423238:C:T	50	100	1	0.3282
6:109423297:G:A	50	100	1	0.08951
6:109423319:A:G	50	100	1	0.08224
6:109423330:T:A	50	100	1	0.47
6:109423347:C:T	50	100	1	0.08479
6:109423487:T:C	50	100	1	0.47
6:109423726:T:C	50	100	1	0.01017
6:109423803:G:C	50	100	1	0.08115
6:109424122:T:A	50	100	0.99	0.3923
6:109424139:A:G	50	98	0.98	0.4548
6:109424305:A:C	50	100	1	0.3876
6:109424420:C:G	50	100	1	0.08261
6:109424711:C:G	50	100	0.99	0.3282
6:109424756:G:C	50	100	1	0.3874
6:109425054:A:G	50	100	1	0.3878
6:109425139:C:G	50	100	1	0.116
6:109426518:G:A	50	100	1	0.3882
6:109427189:G:A	50	100	1	0.116
6:109427303:T:C	50	100	1	0.1897
6:109427644:T:C	50	100	1	0.3878
6:109427694:T:C	50	100	1	0.01743
6:109428003:T:C	50	100	1	0.04303
6:109428180:T:C	50	100	0.99	0.09804
6:109428578:T:C	49	100	0.86	0.01198
6:109428824:A:T	50	100	1	0.3284
6:109429207:C:T	50	100	1	0.35
6:109429265:C:T	50	100	1	0.01688
6:109429598:C:G	50	100	1	0.0167
6:109430292:A:C	50	100	1	0.3878
6:109430398:G:A	50	100	1	0.35
6:109430586:C:A	50	100	1	0.116
6:109430955:C:T	50	100	1	0.0216
6:109431181:G:A	50	100	1	0.02542
6:109431248:T:C	50	100	0.99	0.01852
6:109432245:T:C	50	100	1	0.01107
6:109432501:C:T	50	100	1	0.09405
6:109432968:G:A	50	100	1	0.425
6:109433230:T:C	50	100	1	0.02197
6:109434106:G:C	50	100	1	0.08206
6:109434243:G:A	50	100	1	0.02306
6:109435396:C:T	50	100	1	0.116
6:109435433:G:A	50	100	0.96	0.02306
6:109435532:A:G	50	100	1	0.2271
6:109436208:C:T	50	100	0.86	0.02033
6:109436296:C:A	50	100	1	0.0167
6:109436323:A:G	50	100	1	0.08297
6:109436690:C:G	50	100	1	0.3471
6:109436710:G:T	50	100	1	0.01761
6:109436760:A:G	50	100	1	0.1897
6:109437360:G:T	50	100	1	0.02251
6:109437475:C:T	50	100	1	0.2242
6:109437632:G:A	50	100	1	0.1899
6:109437702:C:T	50	100	0.99	0.1166
6:109438237:G:A	50	100	1	0.0158
6:109438349:G:A	50	100	1	0.3286
6:109438651:C:T	50	100	0.99	0.1162
6:109438796:C:T	50	100	1	0.09423
6:109438880:C:T	50	100	1	0.01707
6:109440234:A:G	50	100	1	0.4237
6:109440313:C:T	50	100	1	0.02142
6:109440342:G:A	49	100	0.85	0.02905
6:109440804:C:T	50	100	0.98	0.0276
6:109440864:C:T	50	100	1	0.02142
6:109441033:G:A	50	100	1	0.3301
6:109441129:C:T	50	100	1	0.1316
6:109441397:A:C	50	100	1	0.08842
6:109441837:G:C	50	100	1	0.1984
6:109442176:G:A	50	100	1	0.01688
6:109443201:C:T	50	100	1	0.05919
6:109443332:G:T	50	100	1	0.4241
6:109444177:C:T	50	100	1	0.0167
6:109444281:C:T	50	100	1	0.02142
6:109444585:G:C	50	100	1	0.1071
6:109444615:C:G	50	100	1	0.3299
6:109444667:A:G	50	100	1	0.09441
6:109445268:T:A	50	100	1	0.02251
6:109445570:C:T	50	100	1	0.06699
6:109445751:C:T	50	100	1	0.02197
6:109446441:C:T	50	100	1	0.06463
6:109446600:A:T	50	100	1	0.05356
6:109446727:G:T	50	100	1	0.4203
6:109446728:C:T	50	100	0.99	0.3292
6:109447092:G:A	50	100	1	0.4239
6:109447323:G:A	50	100	1	0.0167
6:109447510:G:A	50	100	1	0.09223
6:109447658:G:A	50	98	0.98	0.09205
6:109448013:A:C	50	100	0.98	0.08969
6:109449494:C:T	50	100	1	0.02415
6:109449605:T:C	50	100	1	0.08824
6:109449666:G:A	50	100	0.98	0.08406
6:109449796:G:C	50	100	1	0.3152
6:109449884:G:A	50	100	0.86	0.01216
6:109450046:G:A	50	100	0.88	0.01452
6:109450622:C:A	50	100	1	0.03232
6:109450752:A:G	50	100	0.99	0.1287
6:109451196:G:A	50	100	1	0.01743
6:109451315:A:G	50	100	1	0.4239
6:109451346:G:A	50	100	1	0.0216
6:109451967:C:A	50	100	1	0.01035
6:109452172:G:T	50	100	1	0.09604
6:109452331:G:A	50	100	1	0.01035
6:109452528:C:T	50	100	1	0.02251
6:109452539:C:T	50	100	1	0.0167
6:109452603:C:T	50	100	0.94	0.01434
6:109452743:T:C	50	100	1	0.3295
6:109453147:G:A	50	100	0.98	0.02215
6:109454163:C:T	50	100	1	0.1069
6:109454233:T:C	50	100	1	0.423
6:109454584:T:C	50	100	0.99	0.1189
6:109454855:C:G	50	100	0.99	0.3085
6:109454965:C:T	50	100	1	0.01507
6:109454986:G:A	50	100	1	0.01489
6:109455529:C:A	50	100	0.97	0.04067
6:109455700:G:T	50	100	1	0.1523
6:109455712:G:T	50	100	1	0.06209
6:109455846:C:T	50	100	0.98	0.1151
6:109456208:C:G	50	100	1	0.0236
6:109456217:C:T	50	100	1	0.01743
6:109456609:C:T	50	100	0.99	0.01017
6:109456659:C:T	50	100	0.99	0.02469
6:109456779:C:A	50	100	1	0.0236
6:109457146:C:T	50	100	0.99	0.06028
6:109457265:C:G	50	100	1	0.0236
6:109457282:G:A	50	100	0.96	0.04085
6:109458408:C:T	50	100	1	0.01362
6:109458452:A:G	50	98	0.98	0.02578
6:109458551:G:A	50	100	1	0.05428
6:109458688:A:G	50	100	1	0.0679
6:109458778:G:A	50	100	1	0.02578
6:109458937:C:T	50	100	0.98	0.1147
6:109458971:T:C	50	100	1	0.02578
6:109458989:C:G	50	100	0.99	0.3765
6:109459016:C:T	50	100	1	0.05428
6:109459810:C:T	50	100	1	0.09078
6:109460393:C:A	50	100	1	0.02578
6:109460420:C:T	50	100	0.96	0.04049
6:109460597:T:C	50	100	1	0.02578
6:109460731:A:G	50	100	1	0.02578
6:109461271:C:T	50	100	1	0.02578
6:109461732:T:C	50	100	1	0.02578
6:109462166:C:T	50	100	1	0.02578
6:109462433:T:C	50	100	1	0.09368
6:109462731:A:G	50	100	0.94	0.01888
6:109462738:A:G	50	100	1	0.4308
6:109462754:C:T	50	100	1	0.09023
6:109462999:T:A	50	100	1	0.02578
6:109463111:C:T	50	100	1	0.02596
6:109463711:A:G	50	100	1	0.02596
6:109463893:T:C	50	100	1	0.0256
6:109463918:T:C	50	100	0.99	0.02578
6:109464011:C:T	50	100	1	0.4308
6:109464134:T:G	50	100	0.96	0.01198
6:109464954:G:A	50	100	1	0.05773
6:109464997:C:T	50	100	1	0.02306
6:109465194:T:A	50	100	0.93	0.01216
6:109465229:C:T	50	100	1	0.2987
6:109465632:A:G	50	100	1	0.0256
6:109465777:T:C	50	100	1	0.4306
6:109465797:G:C	50	100	0.93	0.01216
6:109466244:G:A	50	100	1	0.02505
6:109466393:C:T	50	100	1	0.09096
6:109466556:G:C	50	100	1	0.02578
6:109466810:T:G	50	100	1	0.0256
6:109467223:A:T	50	100	1	0.03577
6:109467557:A:T	50	100	1	0.01362
6:109468314:C:T	50	100	1	0.06009
6:109468362:C:T	50	100	1	0.01344
6:109468630:A:G	50	100	1	0.0256
6:109468704:G:A	50	100	1	0.04793
6:109469515:A:T	50	100	1	0.02306
6:109469585:T:C	50	100	1	0.0256
6:109469907:T:C	50	100	1	0.3148
6:109470088:C:T	50	100	1	0.02741
6:109470427:G:A	50	100	1	0.43120000000000003
6:109470900:A:G	50	100	1	0.4316
6:109470935:G:A	50	100	1	0.0256
6:109471020:A:G	50	100	1	0.01489
6:109471406:A:G	50	100	1	0.03068
6:109471826:T:C	50	100	1	0.413
6:109471879:A:G	50	100	0.99	0.1363
6:109472493:C:T	50	100	1	0.02088
6:109472708:T:C	50	100	1	0.0256
6:109473209:C:T	50	100	1	0.0256
6:109473525:A:G	50	100	1	0.0256
6:109473836:G:A	50	100	1	0.0138
6:109473880:A:G	50	98	1	0.114
6:109473949:C:T	50	100	1	0.01816
6:109474496:G:T	50	100	1	0.09641
6:109474794:T:C	50	100	1	0.02124
6:109476101:A:G	50	100	1	0.4317
6:109476950:A:T	50	100	0.86	0.01344
6:109477080:T:C	50	100	1	0.05483
6:109477209:G:C	50	100	1	0.4319
6:109477218:C:T	50	100	1	0.02741
6:109477580:A:G	50	100	1	0.104
6:109477807:T:C	50	100	1	0.05483
6:109477894:G:A	50	100	0.92	0.02741
6:109478205:C:G	50	100	0.98	0.02832
6:109478281:G:C	50	100	1	0.0581
6:109478341:C:T	50	100	1	0.05483
6:109478475:C:A	50	100	0.93	0.03032
6:109478720:C:T	50	100	1	0.4216
6:109479396:G:T	50	100	1	0.3057
6:109479488:T:A	50	100	1	0.1521
6:109479492:G:A	50	98	0.87	0.0276
6:109479671:C:T	50	100	1	0.3117
6:109479883:T:A	49	98	1	0.1073
6:109480352:G:A	50	100	1	0.04884
6:109480428:G:A	50	100	1	0.2974
6:109480738:C:A	50	100	1	0.02215
6:109482392:G:A	50	100	1	0.2959
6:109483108:G:A	50	100	1	0.04884
6:109483478:G:T	47	97.9	1	0.3344
6:109483694:G:A	50	100	1	0.02015
6:109483833:T:G	50	100	1	0.02723
6:109484032:T:G	50	100	1	0.02015
6:109484714:C:T	50	100	1	0.05192
6:109484973:T:G	50	100	1	0.09495
6:109485060:T:A	50	100	1	0.2965
6:109485932:T:C	50	100	1	0.02469
6:109486036:A:T	50	100	1	0.3348
6:109486634:A:G	50	100	0.98	0.02052
6:109486969:T:C	50	100	1	0.02015
6:109487106:C:G	50	100	0.99	0.01235
6:109487219:A:T	50	100	1	0.02705
6:109487237:G:C	50	100	1	0.05192
6:109487323:C:G	50	100	1	0.2413
6:109487554:G:A	49	100	1	0.0345
6:109489092:C:T	50	100	1	0.02705
6:109489378:G:C	49	95.9	1	0.2771
6:109489394:C:G	49	95.9	1	0.2776
6:109489403:G:A	50	100	1	0.01852
6:109489575:C:T	50	100	1	0.02487
6:109489612:C:T	50	100	1	0.09586
6:109489667:T:G	50	100	1	0.1674
6:109490057:C:T	50	100	1	0.0256
6:109490461:G:T	50	100	1	0.01816
6:109490462:A:C	50	100	1	0.01816
6:109490557:C:T	50	100	1	0.02015
6:109490630:G:A	50	100	1	0.0345
6:109490838:G:A	50	100	0.94	0.03304
6:109490935:A:G	50	100	1	0.4163
6:109490949:C:T	50	100	1	0.2776
6:109490986:C:G	50	100	1	0.02705
6:109491562:G:C	50	100	1	0.02705
6:109491593:G:C	50	100	1	0.04375
6:109491631:A:G	50	100	1	0.3844
6:109491634:T:C	50	100	1	0.3844
6:109492141:G:A	50	96	1	0.2761
6:109492299:C:T	50	100	1	0.02669
6:109492617:T:C	50	100	1	0.02342
6:109492826:T:C	50	100	1	0.02415
6:109493139:G:A	50	100	1	0.05428
6:109493208:C:T	50	100	1	0.2756
6:109494148:T:C	50	100	1	0.4012
6:109494237:A:G	50	100	1	0.3638
6:109494498:T:C	50	100	1	0.0374
6:109494565:G:C	50	100	1	0.02705
6:109494760:A:T	50	100	1	0.4011
6:109495102:G:A	50	100	1	0.4012
6:109495803:T:C	50	100	1	0.02433
6:109495983:A:T	50	100	1	0.05755
6:109495984:A:T	49	100	0.96	0.0207
6:109496073:T:G	50	100	1	0.364
6:109496083:G:A	50	100	1	0.0374
6:109496276:A:T	50	100	1	0.01779
6:109496680:A:G	50	100	1	0.4014
6:109497017:G:A	50	100	1	0.0374
6:109497088:A:G	50	100	1	0.4012
6:109497214:T:C	50	100	1	0.01035
6:109497253:A:G	50	100	1	0.4012
6:109497356:A:T	50	90	0.94	0.06954
6:109497358:A:T	50	86	0.98	0.1284
6:109497360:A:T	50	84	0.98	0.2698
6:109497362:A:T	50	78	0.98	0.2905
6:109497364:T:A	48	87.5	0.97	0.2825
6:109497366:T:A	50	88	0.68	0.06427
6:109497368:T:A	50	98	1	0.03014
6:109497370:T:A	50	98	1	0.02651
6:109497384:T:A	50	100	0.98	0.03232
6:109497386:A:T	49	79.6	0.88	0.3228
6:109497503:A:G	50	100	0.98	0.03522
6:109498586:G:C	50	100	1	0.364
6:109498751:T:A	50	100	1	0.4012
6:109499485:C:T	50	100	1	0.05864
6:109499565:G:T	50	100	1	0.02705
6:109499759:C:T	50	100	1	0.3638
6:109499851:C:T	50	100	1	0.01707
6:109500093:C:T	50	100	1	0.07861
6:109500687:A:T	50	100	1	0.4012
6:109500724:C:T	50	100	1	0.02723
6:109500845:C:T	50	100	1	0.02433
6:109500950:G:A	49	100	1	0.01997
6:109500972:A:G	50	100	1	0.02269
6:109501402:C:T	50	100	1	0.3638
6:109501429:A:G	50	100	1	0.364
6:109501461:T:C	50	100	1	0.1146
6:109501793:A:G	50	100	1	0.4012
6:109502229:C:T	50	100	1	0.01035
6:109502303:G:A	50	100	1	0.02705
6:109502746:G:T	50	100	0.98	0.03522
6:109502991:A:G	49	93.9	0.94	0.2104
6:109503237:G:A	50	100	1	0.03486
6:109503368:C:G	50	100	1	0.0374
6:109503570:A:G	50	100	1	0.03758
6:109503623:G:A	50	100	1	0.3638
6:109503735:C:T	50	100	1	0.03123
6:109503830:G:A	50	100	1	0.05864
6:109504091:C:T	50	100	0.98	0.04375
6:109504445:G:A	50	100	0.97	0.116
6:109504666:G:A	50	100	0.96	0.03577
6:109504677:C:T	50	100	0.99	0.2358
6:109505037:G:A	50	100	1	0.05428
6:109505305:C:T	50	100	1	0.0374
6:109505464:T:C	50	100	1	0.2357
6:109506109:C:T	50	100	1	0.01035
6:109506403:C:A	50	100	1	0.02705
6:109506513:C:T	50	100	1	0.4012
6:109506526:A:G	50	100	1	0.01997
6:109507244:T:C	50	100	1	0.01216
6:109507271:G:A	50	100	1	0.3638
6:109507364:C:T	50	98	1	0.4007
6:109507366:T:A	50	100	1	0.4012
6:109507509:A:C	50	100	1	0.1215
6:109507601:G:A	50	100	0.96	0.02415
6:109507693:C:T	50	100	1	0.1215
6:109507878:T:C	50	100	1	0.02705
6:109508820:C:A	50	100	1	0.2415
6:109509095:C:T	50	100	1	0.2415
6:109509116:G:A	50	100	0.98	0.02015
6:109509647:C:T	50	100	1	0.1806
6:109509785:C:T	50	100	1	0.09713
6:109509855:T:C	50	100	0.99	0.1278
6:109510760:G:C	50	100	1	0.03722
6:109510831:T:C	50	100	1	0.2349
6:109511048:C:T	50	100	1	0.01997
6:109511511:A:G	50	100	1	0.02342
6:109511597:T:C	50	100	1	0.02687
6:109511696:T:A	50	100	1	0.2353
6:109512133:C:G	50	100	1	0.1216
6:109512151:T:C	50	100	1	0.02687
6:109512849:T:G	50	100	1	0.03722
6:109512853:A:T	50	100	1	0.2351
6:109512965:G:C	50	100	1	0.03123
6:109513020:T:C	50	100	1	0.2416
6:109513313:C:T	50	100	1	0.02687
6:109513753:C:T	50	100	1	0.03722
6:109513935:G:A	50	100	1	0.2349
6:109514107:C:T	50	100	1	0.02796
6:109514765:C:T	50	100	1	0.02687
6:109514856:C:T	50	100	1	0.02687
6:109514899:A:G	50	100	1	0.03395
6:109515301:C:T	50	100	1	0.01253
6:109515552:T:C	50	100	1	0.01035
6:109515633:G:C	50	100	1	0.02687
6:109516026:C:T	50	100	1	0.0345
6:109516174:G:A	50	100	1	0.03722
6:109516301:G:A	50	100	0.95	0.01362
6:109516656:T:C	50	100	1	0.3981
6:109516676:A:G	50	100	1	0.2407
6:109516989:G:T	50	100	1	0.4354
6:109517105:C:T	50	100	1	0.02687
6:109517130:G:A	50	100	1	0.02687
6:109517415:T:C	50	100	1	0.01144
6:109517523:C:T	50	100	1	0.2447
6:109517879:C:T	50	100	1	0.1805
6:109517914:A:G	50	100	1	0.1264
6:109518306:A:G	50	100	1	0.03123
6:109518317:G:A	50	100	1	0.1808
6:109518708:A:T	50	100	1	0.01253
6:109518752:T:C	50	100	1	0.1216
6:109518783:A:G	50	100	1	0.3638
6:109519472:A:G	50	100	0.98	0.04938
6:109519561:G:A	50	100	1	0.4216
6:109519677:T:A	50	100	1	0.01035
6:109519967:C:G	50	100	1	0.01035
6:109520206:A:G	50	100	1	0.01053
6:109520510:T:C	50	100	1	0.1619
6:109521081:C:T	50	100	1	0.02669
6:109521177:T:C	50	100	1	0.03686
6:109521762:G:A	50	100	1	0.1216
6:109522444:G:A	50	100	1	0.01017
6:109522516:T:C	50	100	1	0.1806
6:109522517:T:C	50	100	1	0.03395
6:109522752:T:G	50	100	1	0.02687
6:109523157:A:G	50	100	1	0.09677
6:109523175:C:T	50	100	1	0.1806
6:109523801:C:T	50	100	1	0.04085
6:109523869:A:G	50	100	1	0.01253
6:109524464:A:C	50	100	1	0.01997
6:109524648:G:A	50	100	0.98	0.01089
6:109525016:A:G	50	100	1	0.4216
6:109525825:T:C	50	100	1	0.2418
6:109525994:G:T	50	100	1	0.1619
6:109526091:A:G	50	100	1	0.1619
6:109526105:G:A	50	100	1	0.1806
6:109526106:A:G	50	100	1	0.1806
6:109526113:A:C	50	100	1	0.2418
6:109526789:G:A	50	100	1	0.2994
6:109526832:C:T	50	100	1	0.01107
6:109526846:A:G	50	100	1	0.3638
6:109526848:C:T	50	100	1	0.4218
6:109527109:G:A	50	100	0.99	0.03413
6:109527601:A:T	50	100	0.95	0.05428
6:109527879:T:G	50	100	1	0.01017
6:109527900:G:A	50	100	1	0.4218
6:109528900:T:A	50	100	1	0.03395
6:109529845:G:C	50	100	1	0.4218
6:109530002:C:T	50	100	1	0.02233
6:109530435:A:G	50	100	1	0.3041
6:109530534:A:G	50	100	1	0.01017
6:109530734:C:T	50	100	1	0.0472
6:109530976:G:C	50	100	1	0.01017
6:109531020:C:T	50	100	1	0.03413
6:109531046:G:A	50	100	1	0.4254
6:109531187:C:A	50	100	1	0.01253
6:109531410:C:T	50	100	1	0.01017
6:109531590:A:T	50	100	1	0.01997
6:109531713:G:A	50	100	1	0.3637
6:109531846:C:T	50	100	1	0.01997
6:109531853:C:T	50	100	1	0.4218
6:109531868:C:T	50	100	1	0.4218
6:109532243:A:G	50	100	1	0.4218
6:109533040:C:A	50	100	1	0.3637
6:109533143:T:C	50	100	1	0.01017
6:109534144:C:T	50	100	1	0.03123
6:109534252:T:A	50	100	1	0.4218
6:109534269:A:G	50	100	1	0.3637
6:109534567:A:G	50	100	1	0.2424
6:109534980:A:C	50	100	1	0.4114
6:109535767:T:G	50	100	1	0.0472
6:109535793:A:G	50	100	1	0.1619
6:109535932:C:T	50	100	1	0.242
6:109536119:A:G	50	100	1	0.4219
6:109536304:C:G	50	100	1	0.1806
6:109536424:G:T	50	100	1	0.02015
6:109536946:G:T	50	100	1	0.02015
6:109536985:G:A	50	100	1	0.01253
6:109537026:T:C	50	100	1	0.04739
6:109537083:T:C	50	100	1	0.05428
6:109537195:C:G	49	100	1	0.4218
6:109537390:G:A	50	100	1	0.01253
6:109537402:A:G	50	98	1	0.181
6:109537426:C:T	50	94	1	0.1803
6:109537427:A:T	50	92	1	0.1794
6:109537433:G:A	50	100	1	0.01053
6:109537569:C:T	47	89.4	0.94	0.4094
6:109537571:G:A	47	87.2	0.77	0.07353
6:109537585:T:G	50	82	0.94	0.1452
6:109537600:C:T	50	94	0.96	0.1625
6:109538370:T:G	50	100	1	0.1806
6:109538428:A:C	50	100	1	0.03413
6:109538429:T:C	50	100	1	0.03431
6:109538603:A:G	50	98	1	0.03123
6:109538833:G:A	50	100	1	0.02741
6:109538964:C:T	50	100	1	0.4219
6:109539210:T:G	50	100	1	0.03395
6:109539268:A:G	50	100	1	0.1806
6:109539652:G:A	50	100	1	0.1806
6:109539657:C:T	50	100	0.98	0.06463
6:109539676:G:A	50	100	1	0.03468
6:109539850:G:C	50	100	1	0.01489
6:109539867:A:G	50	100	1	0.02342
6:109539969:A:G	50	100	1	0.4218
6:109540062:G:C	50	100	1	0.02633
6:109540078:T:C	50	100	1	0.3952
6:109540084:C:G	50	100	0.99	0.3686
6:109540091:C:G	50	100	1	0.3686
6:109540271:G:A	50	100	1	0.02015
6:109540342:T:C	50	100	1	0.4218
6:109540371:T:C	50	100	1	0.4119
6:109540408:C:T	50	100	1	0.01053
6:109540512:G:T	50	100	1	0.3638
6:109540585:C:T	50	100	1	0.1619
6:109540646:C:A	50	100	1	0.4218
6:109540669:A:C	50	100	1	0.4219
6:109540683:C:T	50	100	1	0.4218
6:109541077:C:T	50	100	1	0.04739
6:109541559:T:C	50	100	1	0.4221
6:109541561:C:T	50	100	1	0.122
6:109542035:A:C	50	100	1	0.4221
6:109542425:G:A	50	100	1	0.4219
6:109542614:C:T	50	100	1	0.02233
6:109542695:A:G	50	100	1	0.4219
6:109543061:G:A	50	100	1	0.02705
6:109543304:C:T	50	100	1	0.4219
6:109543370:C:T	50	100	1	0.1806
6:109543604:C:T	50	100	1	0.03395
6:109543748:C:T	49	100	1	0.122
6:109543803:A:C	49	100	1	0.02269
6:109544013:G:A	50	100	1	0.01017
6:109544133:A:G	50	100	1	0.01017
6:109544399:A:T	50	100	1	0.4219
6:109544468:C:T	50	100	1	0.4764
6:109544487:G:T	50	100	1	0.2409
6:109544620:T:C	50	100	0.98	0.04938
6:109544964:T:C	50	100	1	0.01253
6:109545441:G:A	50	100	1	0.0236
6:109545668:T:A	50	100	1	0.03577
6:109546332:C:T	50	100	1	0.01017
6:109546439:A:G	50	100	1	0.3635
6:109546746:A:T	50	100	1	0.4219
6:109546831:C:T	50	100	1	0.03903
6:109547137:T:C	50	100	1	0.03395
6:109547316:A:T	50	100	1	0.4219
6:109547421:C:T	50	100	1	0.02015
6:109547561:C:A	50	100	1	0.4219
6:109547604:T:C	50	100	1	0.0167
6:109547815:G:C	50	100	0.99	0.01489
6:109548187:C:T	50	100	1	0.03413
6:109548256:A:C	50	100	1	0.02487
6:109548281:A:G	50	100	1	0.242
6:109548378:A:G	50	100	1	0.0276
6:109548451:C:T	50	100	1	0.02269
6:109548647:C:T	50	100	1	0.152
6:109549086:G:T	50	100	1	0.02687
6:109549174:A:C	50	100	1	0.4219
6:109549485:T:C	50	100	1	0.4219
6:109549659:A:T	46	87	0.88	0.2756
6:109549664:C:T	46	100	0.99	0.3637
6:109549759:G:A	46	95.7	1	0.4219
6:109549811:G:A	48	87.5	1	0.1808
6:109549814:C:T	46	93.5	1	0.4247
6:109549960:G:A	50	100	1	0.4219
6:109550628:T:C	50	100	1	0.1806
6:109550889:T:C	50	100	1	0.02015
6:109551060:T:G	50	100	1	0.3637
6:109551289:G:A	50	100	1	0.03141
6:109551465:G:A	50	100	1	0.04739
6:109551472:T:C	49	100	0.86	0.01362
6:109551847:C:G	50	100	1	0.4219
6:109551878:C:T	50	100	1	0.01253
6:109551896:C:T	50	100	1	0.02723
6:109551980:T:C	50	100	1	0.03123
6:109552074:G:T	50	100	1	0.2409
6:109552674:G:A	50	100	1	0.03395
6:109552819:C:T	50	100	0.99	0.02106
6:109553060:C:A	50	100	1	0.1619
6:109553098:G:A	50	100	1	0.02015
6:109553256:C:T	50	100	1	0.4219
6:109553421:C:T	50	100	1	0.01253
6:109553800:C:A	50	100	1	0.04739
6:109553829:G:A	50	100	0.97	0.03522
6:109553943:C:T	50	100	0.93	0.05428
6:109554158:T:C	50	100	1	0.09822
6:109554531:T:C	49	100	1	0.03377
6:109554728:C:T	50	100	1	0.01307
6:109554789:T:C	50	100	1	0.4219
6:109554925:A:G	50	100	1	0.4218
6:109554983:C:T	50	100	0.96	0.08043
6:109555206:A:C	50	100	1	0.01398
6:109555221:T:C	50	100	1	0.01452
6:109555357:T:G	50	100	0.98	0.04938
6:109555702:G:A	50	100	1	0.01017
6:109555993:T:C	50	100	1	0.06881
6:109556050:A:T	50	100	1	0.4219
6:109556459:T:C	50	100	0.99	0.4221
6:109556556:T:C	50	100	1	0.4223
6:109556737:G:T	50	100	1	0.242
6:109556949:A:C	50	100	0.86	0.01071
6:109557150:C:A	50	100	0.98	0.04938
6:109557312:A:G	50	100	1	0.2551
6:109557778:A:G	50	100	1	0.1627
6:109557936:C:T	50	100	1	0.1218
6:109558038:G:T	50	100	1	0.4219
6:109558247:C:T	50	100	1	0.3637
6:109558738:T:A	50	100	0.99	0.01307
6:109558918:C:T	50	100	1	0.4219
6:109558961:C:T	50	100	1	0.1563
6:109559090:G:C	50	100	1	0.03395
6:109559248:G:A	50	100	1	0.4116
6:109559328:T:C	50	100	1	0.4219
6:109559341:G:C	50	100	1	0.04739
6:109559397:A:G	49	100	1	0.4219
6:109559413:C:T	50	100	0.88	0.0118
6:109559415:C:T	50	100	1	0.02233
6:109559478:T:A	50	100	1	0.0984
6:109559532:T:G	50	100	1	0.1218
6:109559792:T:A	50	100	1	0.01017
6:109560198:C:A	50	100	1	0.4219
6:109560200:A:G	50	100	1	0.02487
6:109560528:G:T	50	100	1	0.2411
6:109560686:T:C	50	100	1	0.02033
6:109560723:G:A	50	100	1	0.01017
6:109560981:T:C	50	100	1	0.4219
6:109561103:A:G	50	100	1	0.1218
6:109561205:G:A	50	100	1	0.4219
6:109561206:C:A	50	100	1	0.4219
6:109561395:A:T	50	100	1	0.242
6:109561529:T:G	50	100	1	0.4219
6:109561537:C:T	50	100	1	0.4219
6:109561788:G:T	50	100	1	0.1629
6:109562104:T:C	50	100	1	0.03395
6:109562420:G:A	50	100	1	0.1619
6:109562629:C:T	50	100	1	0.06645
6:109562831:G:A	50	100	1	0.3742
6:109563941:T:A	50	100	1	0.02015
6:109564272:G:A	50	100	1	0.1572
6:109564276:T:C	50	100	1	0.07317
6:109564443:G:T	50	100	1	0.3637
6:109564798:C:T	50	100	1	0.01253
6:109564802:T:C	50	100	1	0.1619
6:109564956:C:T	50	100	1	0.4116
6:109565486:T:A	50	92	0.9	0.2173
6:109565935:A:G	50	100	1	0.3638
6:109566243:G:C	50	100	1	0.1563
6:109566493:T:G	50	100	1	0.4219
6:109566522:C:T	50	100	1	0.242
6:109567239:A:G	50	100	1	0.02015
6:109567260:C:G	50	100	1	0.03395
6:109567370:A:G	50	100	1	0.03395
6:109567432:A:T	50	100	1	0.4219
6:109567706:G:A	50	100	1	0.02687
6:109568024:T:C	50	100	1	0.4219
6:109568047:G:A	50	100	1	0.4219
6:109568137:T:A	50	100	1	0.01017
6:109568352:G:C	50	100	1	0.4218
6:109568444:T:G	50	100	1	0.4116
6:109568722:G:C	50	100	1	0.02015
6:109568948:T:C	50	100	1	0.4223
6:109568962:G:A	50	100	1	0.3635
6:109569628:C:A	50	100	1	0.2987
6:109569757:A:G	50	100	1	0.02015
6:109569872:C:T	50	100	0.96	0.04938
6:109570098:C:T	50	100	1	0.02687
6:109570127:G:T	50	100	1	0.1619
6:109570395:T:C	50	100	1	0.3635
6:109570627:C:A	50	100	1	0.4219
6:109570780:T:C	50	100	1	0.01017
6:109570806:G:T	50	100	1	0.03395
6:109570836:G:A	50	100	1	0.01017
6:109570932:A:G	50	100	1	0.02687
6:109570973:T:C	50	100	1	0.4236
6:109571262:C:T	50	100	1	0.1806
6:109571489:A:T	50	100	1	0.3635
6:109571570:T:C	50	98	1	0.364
6:109571603:T:C	50	98	1	0.01943
6:109571665:C:T	50	100	1	0.1632
6:109571776:C:T	50	100	1	0.4219
6:109571921:T:C	50	100	1	0.1806
6:109572267:T:C	50	100	1	0.02723
6:109572812:C:T	50	100	1	0.01017
6:109573151:C:A	50	100	1	0.181
6:109573206:C:T	50	100	1	0.02342
6:109573506:G:A	50	100	1	0.02088
6:109573570:T:A	50	100	1	0.1806
6:109573802:T:G	50	100	1	0.4219
6:109574227:T:C	50	100	1	0.1222
6:109574518:A:G	50	100	1	0.4219
6:109574892:T:G	50	100	1	0.4118
6:109574998:G:C	50	100	0.9	0.01071
6:109575105:G:A	50	100	1	0.4559
6:109575530:A:C	50	100	0.97	0.01489
6:109575839:A:T	50	100	1	0.4219
6:109576414:T:C	50	96	1	0.3618
6:109576938:T:C	50	100	1	0.364
6:109576979:C:T	50	100	0.97	0.04956
6:109577319:T:C	50	100	1	0.4219
6:109577738:A:G	50	100	1	0.03395
6:109577904:C:G	50	98	0.93	0.0906
6:109578059:G:A	50	100	0.98	0.05737
6:109578077:G:A	50	100	1	0.03068
6:109578187:A:G	50	100	1	0.01271
6:109578978:G:A	50	100	1	0.01017
6:109579240:T:C	50	100	1	0.2427
6:109579562:C:A	50	100	0.94	0.04956
6:109579892:T:C	50	100	1	0.1676
6:109579912:G:C	50	100	1	0.01017
6:109580238:C:A	50	100	1	0.02705
6:109580304:G:T	49	100	1	0.4116
6:109580453:C:T	50	100	1	0.4219
6:109580965:A:G	50	98	1	0.1679
6:109581053:G:A	50	100	1	0.09822
6:109581688:G:A	50	100	1	0.01053
6:109581800:C:T	50	100	1	0.3039
6:109581826:G:A	50	100	1	0.4559
6:109582204:A:C	50	100	1	0.4116
6:109582301:T:C	50	100	1	0.1806
6:109582583:C:T	50	100	1	0.2958
6:109582828:C:T	50	100	1	0.4561
6:109582903:G:A	50	100	1	0.03123
6:109582915:A:T	50	100	1	0.4219
6:109583079:T:G	50	100	1	0.02705
6:109583272:G:T	50	100	1	0.03123
6:109583585:C:A	50	100	1	0.01017
6:109584171:T:C	50	100	1	0.02342
6:109584315:G:C	50	100	1	0.1619
6:109584634:A:G	50	100	1	0.03395
6:109584789:A:C	50	100	1	0.3635
6:109585129:T:G	50	100	1	0.01017
6:109585303:G:T	50	100	1	0.03395
6:109586122:G:A	50	100	0.98	0.02015
6:109586232:A:G	50	100	1	0.03395
6:109586733:A:T	50	100	1	0.3635
6:109587083:T:C	50	100	0.99	0.4116
6:109587627:G:A	50	100	1	0.01198
6:109587938:T:A	50	100	1	0.03123
6:109588058:T:C	50	100	1	0.03395
6:109588304:C:G	50	100	1	0.4219
6:109588312:G:A	50	100	0.99	0.02269
6:109588360:C:T	50	98	1	0.02033
6:109588474:T:C	50	100	1	0.4116
6:109588639:A:G	50	100	1	0.3635
6:109588714:G:C	50	100	1	0.01997
6:109588855:A:G	49	100	1	0.4559
6:109589051:C:G	50	100	1	0.3635
6:109589063:T:C	50	100	1	0.01253
6:109589074:C:A	50	100	1	0.0236
6:109589597:T:C	50	100	1	0.4219
6:109589620:G:A	50	100	1	0.1806
6:109589884:C:T	50	100	1	0.4219
6:109590300:A:T	50	100	1	0.4219
6:109590321:T:C	50	100	1	0.01253
6:109590405:G:A	50	100	1	0.1619
6:109590644:T:G	50	100	1	0.242
6:109590953:A:G	50	100	1	0.4218
6:109591230:A:G	50	100	1	0.4218
6:109591387:C:A	50	100	1	0.06863
6:109591416:T:C	50	100	1	0.4218
6:109591460:A:T	50	100	1	0.181
6:109591694:T:C	50	100	1	0.02233
6:109592105:G:A	50	100	1	0.3637
6:109592261:A:G	50	98	0.76	0.02415
6:109592324:C:T	50	100	1	0.01507
6:109592329:A:C	50	100	1	0.01053
6:109592608:G:A	50	98	1	0.3041
6:109592688:C:T	50	98	1	0.1808
6:109592957:G:A	50	100	1	0.01017
6:109592979:T:C	50	100	1	0.03395
6:109593370:T:A	50	100	1	0.01017
6:109593514:C:T	50	100	1	0.03395
6:109593655:A:G	50	100	1	0.03141
6:109593727:C:T	50	100	1	0.02741
6:109593735:A:G	50	100	1	0.01071
6:109593845:G:T	50	100	1	0.01997
6:109594053:T:C	50	100	1	0.1563
6:109594174:T:G	50	100	1	0.4218
6:109594604:C:T	50	100	1	0.02705
6:109594717:A:G	50	100	1	0.1806
6:109594848:C:A	50	98	0.97	0.04938
6:109595034:C:T	50	100	0.97	0.04938
6:109595219:A:G	50	100	1	0.4557
6:109595392:C:T	50	100	1	0.01997
6:109595702:T:G	50	98	1	0.4218
6:109595729:T:C	50	100	1	0.1216
6:109595828:A:C	50	100	1	0.03395
6:109595850:A:G	50	100	1	0.4223
6:109596948:T:G	50	100	0.99	0.1095
6:109597362:G:A	50	100	1	0.01997
6:109597554:C:T	50	100	1	0.4218
6:109598122:C:G	50	100	0.98	0.2424
6:109598222:C:A	48	100	1	0.4546
6:109598247:C:T	47	100	1	0.1572
6:109598331:T:A	50	100	1	0.3638
6:109598353:T:A	50	100	1	0.4218
6:109598403:T:A	50	100	1	0.1754
6:109598540:G:A	50	100	1	0.03431
6:109598650:C:T	50	96	1	0.3638
6:109598761:C:T	50	100	0.98	0.05447
6:109598794:T:A	50	100	1	0.02342
6:109598873:G:T	50	100	1	0.4218
6:109598966:G:C	50	98	1	0.3041
6:109599289:G:A	49	100	1	0.3061
6:109599358:C:A	49	100	1	0.4557
6:109599420:T:C	50	100	1	0.4218
6:109599437:T:C	50	100	1	0.03395
6:109599533:G:C	50	100	1	0.02741
6:109599534:C:T	50	100	1	0.02741
6:109599642:T:C	50	100	0.98	0.0285
6:109599929:A:G	50	100	1	0.4218
6:109599985:G:A	50	100	0.98	0.02015
6:109600195:T:C	50	100	1	0.02342
6:109600246:C:T	49	100	1	0.05447
6:109600290:G:C	49	100	1	0.4218
6:109600318:C:T	50	100	0.93	0.03486
6:109600516:C:T	50	100	0.81	0.02705
6:109600860:T:G	50	100	1	0.01053
6:109600864:G:A	50	100	0.98	0.07571
6:109600932:T:C	50	100	0.99	0.1093
6:109600954:G:T	50	100	0.97	0.04829
6:109601026:A:T	50	100	1	0.03123
6:109601108:C:T	50	100	0.96	0.02378
6:109601387:T:C	50	100	1	0.02705
6:109601621:T:G	50	100	1	0.03395
6:109601749:G:T	50	100	1	0.01035
6:109601788:G:C	50	100	1	0.02015
6:109601955:A:C	50	100	0.98	0.0354
6:109602155:T:C	50	100	1	0.3638
6:109602287:A:T	50	100	1	0.4218
6:109602381:T:A	50	100	1	0.4219
6:109602433:C:T	50	100	1	0.01253
6:109602469:G:T	50	100	1	0.1216
6:109602473:G:T	50	100	1	0.1218
6:109602505:C:A	50	100	1	0.1572
6:109602948:T:C	50	100	1	0.02015
6:109603104:G:A	50	100	1	0.01144
6:109603385:C:G	50	100	1	0.04739
6:109603386:G:A	50	100	1	0.02342
6:109603429:G:C	50	100	1	0.1805
6:109603478:C:T	50	100	0.91	0.03903
6:109603547:C:T	50	100	1	0.4286
6:109603756:C:G	50	100	1	0.06699
6:109603873:G:T	50	98	0.98	0.03758
6:109604035:T:C	50	100	1	0.4227
6:109604064:A:G	50	100	1	0.4219
6:109604298:G:C	50	100	1	0.01017
6:109604413:T:C	50	100	0.98	0.02088
6:109604465:C:A	50	100	1	0.03686
6:109605162:T:G	50	100	1	0.02705
6:109605487:C:T	50	100	1	0.03395
6:109605569:C:T	50	100	1	0.1618
6:109605643:A:C	50	100	1	0.02705
6:109605749:T:G	50	100	1	0.02741
6:109605775:G:T	50	100	1	0.1805
6:109606025:A:G	50	100	1	0.4218
6:109606086:G:T	50	100	1	0.01017
6:109606125:A:T	50	100	1	0.4218
6:109606375:C:T	50	100	0.93	0.01543
6:109606596:C:T	50	100	1	0.03395
6:109606805:T:C	50	100	1	0.4216
6:109606999:T:G	50	100	1	0.4216
6:109607231:G:A	50	100	1	0.364
6:109607376:A:G	50	100	1	0.03395
6:109607443:T:C	50	100	1	0.01743
6:109607743:A:G	50	100	1	0.4218
6:109607903:A:G	50	98	0.93	0.05537
6:109608017:C:T	50	100	1	0.03395
6:109608105:G:A	50	100	1	0.364
6:109608432:A:G	50	100	0.99	0.03141
6:109609222:T:C	50	100	1	0.01997
6:109610212:G:A	50	100	1	0.01053
6:109610377:T:C	50	100	1	0.05465
6:109611486:T:C	50	100	1	0.3637
6:109611886:G:A	50	100	1	0.01997
6:109612212:A:C	50	100	1	0.01017
6:109612417:G:T	50	100	1	0.01598
6:109612688:C:T	50	100	1	0.0276
6:109613046:C:G	50	100	1	0.03395
6:109613205:G:A	50	100	1	0.3043
6:109613525:G:A	50	100	1	0.03395
6:109613557:T:A	50	100	1	0.4216
6:109614250:G:C	50	100	1	0.01997
6:109614281:G:A	50	100	1	0.03395
6:109614357:C:A	50	100	1	0.05447
6:109614403:A:G	50	100	1	0.03141
6:109614513:C:T	50	100	1	0.1216
6:109614787:T:C	50	100	1	0.4216
6:109615293:A:T	50	100	1	0.01997
6:109615948:T:C	50	100	1	0.01997
6:109616198:G:A	50	100	1	0.2418
6:109616349:T:C	50	100	1	0.4216
6:109616456:C:A	50	100	1	0.03395
6:109616862:A:T	50	100	1	0.01434
6:109617103:C:T	50	100	1	0.1805
6:109617175:C:T	50	100	1	0.01017
6:109617712:A:G	50	100	1	0.01253
6:109617741:C:A	50	100	1	0.3043
6:109618058:T:C	50	100	0.97	0.04938
6:109618283:A:G	50	100	1	0.1574
6:109618369:A:G	50	100	1	0.05447
6:109618441:C:A	49	93.9	0.99	0.4682
6:109618620:C:T	50	100	1	0.3638
6:109618844:C:T	50	100	1	0.02741
6:109619086:T:C	50	100	1	0.01997
6:109619295:A:G	50	100	1	0.3041
6:109619397:T:C	50	100	1	0.02687
6:109619469:T:A	50	100	1	0.4555
6:109619984:T:C	50	100	1	0.02015
6:109620118:C:T	50	100	1	0.411
6:109620762:T:C	50	100	1	0.4214
6:109620772:A:G	50	100	1	0.3635
6:109620782:C:T	50	100	1	0.4214
6:109621328:G:C	36	94.4	1	0.01017
6:109621364:C:T	25	80	1	0.1825
6:109621465:C:A	29	100	0.91	0.05719
6:109621903:A:C	50	98	1	0.04739
6:109621908:A:C	50	98	1	0.02015
6:109621982:G:C	49	100	1	0.02687
6:109622214:G:T	49	95.9	1	0.411
6:109622250:A:C	50	100	1	0.01035
6:109622590:C:T	50	98	1	0.4216
6:109622610:A:G	50	98	1	0.05428
6:109622654:T:C	50	100	1	0.4214
6:109623360:T:C	50	100	1	0.4553
6:109623489:C:T	50	100	1	0.411
6:109624268:C:T	50	100	1	0.1616
6:109624544:T:G	50	100	1	0.4214
6:109625022:T:C	50	100	1	0.2409
6:109625248:C:G	50	100	1	0.03395
6:109625358:G:A	50	100	1	0.1521
6:109625396:T:G	50	100	1	0.4216
6:109626043:C:T	50	100	0.98	0.0354
6:109626252:A:G	50	100	0.92	0.03413
6:109627091:T:C	50	100	1	0.02015
6:109627115:T:C	47	100	1	0.4553
6:109627305:A:G	50	100	1	0.4214
6:109627633:G:A	50	100	1	0.1619
6:109627643:A:G	50	100	1	0.04739
6:109627707:A:G	50	100	1	0.1363
6:109628355:C:T	50	100	1	0.4214
6:109628860:C:G	50	100	1	0.02687
6:109629082:G:A	50	100	1	0.4214
6:109629291:C:T	50	100	1	0.01253
6:109629443:T:C	50	100	1	0.1216
6:109629636:T:A	50	96	0.97	0.4232
6:109629637:T:A	50	100	0.99	0.05084
6:109629651:G:T	50	94	0.99	0.3508
6:109629653:G:A	50	100	1	0.3638
6:109629855:G:A	50	100	1	0.02378
6:109629885:G:A	50	100	1	0.02687
6:109629977:C:A	50	100	1	0.4214
6:109630247:A:T	50	100	1	0.4214
6:109631041:T:C	50	100	1	0.4214
6:109631130:G:A	50	100	1	0.01017
6:109631530:G:A	50	100	1	0.2409
6:109631540:A:G	50	100	1	0.4214
6:109631976:T:C	50	100	1	0.01017
6:109632063:G:T	50	100	1	0.4214
6:109632096:G:A	50	100	1	0.03123
6:109632530:T:C	50	100	1	0.03123
6:109633049:C:T	50	100	1	0.4216
6:109633295:T:C	50	100	1	0.02015
6:109633315:T:C	50	100	1	0.1806
6:109633566:A:G	50	100	1	0.4216
6:109633858:G:A	50	100	1	0.1806
6:109634033:G:A	50	100	1	0.03395
6:109634150:C:T	50	100	1	0.3638
6:109634626:G:A	50	100	0.99	0.1619
6:109634646:G:C	50	100	0.98	0.05755
6:109634831:A:G	50	100	1	0.03395
6:109634847:C:T	50	100	1	0.3978
6:109635421:T:C	50	100	1	0.4219
6:109635485:C:T	50	100	0.97	0.01271
6:109635907:C:G	50	100	1	0.02233
6:109636120:C:T	50	100	1	0.3638
6:109636213:C:T	50	100	1	0.01035
6:109636272:G:A	50	100	1	0.02015
6:109636345:G:A	50	100	1	0.1808
6:109636409:A:G	50	100	1	0.1806
6:109637212:T:C	50	100	1	0.01017
6:109637699:C:T	50	100	1	0.4216
6:109637800:T:G	50	100	1	0.4112
6:109638066:A:G	50	100	1	0.1806
6:109638145:C:A	50	100	1	0.01017
6:109638291:G:C	50	100	1	0.03395
6:109638660:T:A	49	100	1	0.02687
6:109639115:C:T	50	100	0.81	0.02723
6:109639384:G:A	50	100	1	0.03395
6:109639495:G:A	50	100	1	0.02342
6:109639630:T:C	50	100	1	0.3633
6:109639631:G:A	50	100	1	0.03141
6:109639754:T:C	50	100	1	0.1147
6:109639861:A:G	50	100	1	0.1215
6:109640080:G:A	50	100	1	0.03395
6:109640141:G:A	50	100	1	0.364
6:109640165:C:T	50	100	1	0.2411
6:109640234:G:A	50	100	0.99	0.01107
6:109640246:C:G	50	100	1	0.3633
6:109640267:T:C	50	100	1	0.2416
6:109640302:T:C	50	100	1	0.2407
6:109640529:C:A	50	100	1	0.01053
6:109640572:C:G	50	100	0.98	0.04956
6:109640682:G:A	50	100	1	0.3088
6:109640779:G:A	50	100	1	0.4109
6:109640892:T:G	50	100	1	0.4212
6:109641326:C:A	50	100	0.98	0.04956
6:109641701:A:C	50	100	1	0.4216
6:109641732:T:C	50	100	1	0.4212
6:109641813:G:T	50	100	1	0.04739
6:109641923:C:T	50	100	1	0.4214
6:109642186:G:A	50	100	1	0.364
6:109642198:C:G	50	100	1	0.01035
6:109642414:A:G	50	100	1	0.4212
6:109643091:T:C	50	100	1	0.02033
6:109643247:G:A	50	100	0.92	0.01107
6:109643548:A:C	50	100	1	0.4212
6:109643865:C:T	50	100	1	0.01997
6:109643966:T:C	50	100	1	0.1215
6:109644190:A:G	50	100	1	0.02342
6:109644271:G:A	50	100	1	0.4212
6:109645257:C:A	50	100	1	0.1521
6:109645314:G:C	50	100	1	0.4212
6:109645364:G:A	50	100	1	0.01997
6:109645415:C:A	50	100	0.99	0.05265
6:109645440:A:G	50	100	1	0.4214
6:109645515:C:T	50	100	1	0.01216
6:109645538:G:A	50	100	1	0.4214
6:109645617:C:T	50	100	1	0.364
6:109645690:C:G	50	100	1	0.1574
6:109645888:G:C	50	100	0.97	0.01489
6:109646125:A:G	50	100	1	0.01017
6:109646187:C:G	50	100	1	0.3637
6:109646209:A:G	50	100	1	0.3646
6:109646211:C:T	50	100	0.97	0.01434
6:109646581:G:C	50	100	1	0.03395
6:109646941:T:C	50	100	1	0.03123
6:109647064:C:T	50	100	1	0.2415
6:109647068:T:C	50	100	1	0.1808
6:109647214:A:G	50	100	1	0.4216
6:109647252:T:C	50	100	1	0.4216
6:109647299:G:A	50	100	1	0.03395
6:109647350:C:T	50	96	1	0.3637
6:109647368:G:A	50	100	1	0.05428
6:109647449:A:G	50	100	1	0.181
6:109647520:G:A	50	100	1	0.364
6:109647543:T:C	50	100	1	0.4216
6:109647954:T:C	49	100	1	0.01035
6:109648142:G:C	50	100	1	0.1215
6:109648338:C:T	50	100	1	0.01017
6:109648588:C:G	50	100	1	0.2424
6:109649127:C:T	50	100	1	0.4216
6:109649128:G:C	50	100	1	0.02723
6:109649166:C:T	50	100	1	0.02033
6:109649239:C:T	49	100	1	0.03141
6:109649328:C:T	47	100	1	0.4219
6:109649332:T:C	48	100	1	0.4219
6:109649492:G:A	50	100	1	0.0138
6:109649772:G:A	50	100	1	0.04648
6:109649908:C:T	50	100	1	0.1806
6:109650031:T:C	50	100	1	0.01053
6:109650196:C:T	49	100	1	0.4216
6:109650237:A:G	47	97.9	1	0.4216
6:109650378:T:C	50	100	1	0.4216
6:109650499:G:A	50	98	1	0.4216
6:109650502:C:A	50	98	1	0.4214
6:109650503:A:G	50	98	1	0.4216
6:109650700:A:G	50	100	1	0.01997
6:109650894:C:T	50	100	1	0.2353
6:109651092:T:G	50	100	1	0.4216
6:109651250:A:G	50	100	1	0.03395
6:109651470:C:T	50	100	1	0.4216
6:109651481:C:T	50	100	1	0.1216
6:109651820:C:T	50	100	1	0.06718
6:109651925:C:G	50	100	1	0.01253
6:109651962:C:T	50	100	1	0.364
6:109652205:C:T	50	100	0.99	0.1521
6:109652289:A:G	50	100	1	0.03395
6:109652302:A:G	50	100	1	0.3638
6:109652324:T:A	50	100	1	0.09786
6:109652660:A:G	50	100	1	0.01253
6:109652694:C:G	50	100	1	0.3638
6:109653120:T:C	50	100	1	0.0472
6:109653475:C:T	50	100	1	0.4218
6:109653656:T:A	50	100	1	0.1756
6:109653684:T:C	50	100	1	0.4237
6:109653949:A:T	50	100	0.99	0.4218
6:109654343:T:A	50	100	1	0.2426
6:109654890:T:A	50	100	1	0.02687
6:109654931:A:G	50	100	1	0.4216
6:109655182:G:C	50	100	1	0.2958
6:109655227:T:C	50	100	1	0.02342
6:109655791:T:C	50	100	1	0.3637
6:109655947:G:A	50	100	1	0.4218
6:109656042:T:C	50	100	1	0.3642
6:109656105:C:T	50	100	1	0.3039
6:109656203:C:T	50	100	1	0.01434
6:109656352:T:C	50	100	1	0.03123
6:109657260:A:C	50	100	1	0.03123
6:109657269:A:G	50	100	1	0.4216
6:109657436:A:G	50	100	1	0.364
6:109657917:A:C	50	100	1	0.4216
6:109658962:A:C	50	100	1	0.4216
6:109659114:G:A	50	100	1	0.2422
6:109659593:C:T	50	100	1	0.03123
6:109659648:T:C	50	100	1	0.1621
6:109660230:T:C	50	100	1	0.2413
6:109660506:C:A	50	100	1	0.09804
6:109660672:C:T	50	100	1	0.0472
6:109660957:C:T	50	100	1	0.4218
6:109661281:C:T	50	100	1	0.4218
6:109661378:C:T	50	100	1	0.1216
6:109661402:C:T	50	100	1	0.2424
6:109661426:T:C	50	100	1	0.2415
6:109661525:T:C	50	100	0.95	0.1011
6:109661690:T:G	50	100	1	0.4219
6:109662097:A:G	50	100	1	0.4557
6:109662250:T:A	50	100	1	0.4218
6:109662330:A:G	50	100	1	0.4223
6:109663607:A:G	50	100	1	0.03395
6:109663843:G:A	50	100	0.99	0.1814
6:109664262:G:A	50	100	1	0.03395
6:109664297:T:C	50	100	1	0.01053
6:109664311:T:C	50	100	1	0.03123
6:109664693:T:G	49	100	0.99	0.4219
6:109664763:G:A	49	100	0.99	0.4575
6:109664793:C:T	50	100	0.99	0.4219
6:109664879:A:G	50	100	1	0.4218
6:109664918:T:C	50	100	1	0.4218
6:109665113:C:T	50	100	0.98	0.03141
6:109665436:A:T	50	100	1	0.4219
6:109665437:T:A	50	100	1	0.4219
6:109665666:C:G	50	100	0.99	0.4221
6:109666039:T:C	50	100	0.99	0.1843
6:109666137:C:T	50	100	1	0.02033
6:109666855:A:T	50	98	0.99	0.4228
6:109666929:A:C	50	100	1	0.03395
6:109667093:G:A	50	100	0.98	0.1129
6:109667406:T:C	50	100	1	0.03395
6:109667418:C:T	50	98	0.99	0.4232
6:109667441:T:C	50	100	1	0.01997
6:109667465:C:T	50	100	0.88	0.04757
6:109668086:T:C	50	98	0.99	0.1621
6:109668394:T:C	50	100	0.99	0.1236
6:109668875:A:G	30	100	1	0.01017
6:109668878:C:T	30	93.3	0.98	0.05846
6:109669152:G:A	50	98	0.98	0.09096
6:109669362:G:T	50	96	0.97	0.1423
6:109669365:T:C	50	96	0.96	0.2393
6:109669616:A:G	50	100	0.98	0.1685
6:109670000:A:G	50	100	0.99	0.01053
6:109670651:G:A	50	100	1	0.05737
6:109670652:C:T	50	100	1	0.05737
6:109670662:C:G	50	100	0.98	0.1111
6:109670769:C:T	50	100	1	0.0167
6:109671519:T:C	50	100	1	0.02378
6:109671681:C:T	50	100	0.99	0.2429
6:109671967:T:A	50	100	1	0.04739
6:109672088:G:A	50	100	0.99	0.3602
6:109672408:C:T	50	100	1	0.01289
6:109672515:C:T	50	100	0.99	0.3655
6:109672729:T:C	50	100	1	0.1825
6:109673107:T:C	50	100	0.99	0.4568
6:109673432:A:G	50	100	1	0.05447
6:109673980:A:T	50	100	0.88	0.01144
6:109674448:T:C	50	100	1	0.4541
6:109675467:A:G	50	100	1	0.1218
6:109675548:T:G	50	100	1	0.4221
6:109675912:C:A	50	100	0.99	0.03141
6:109675940:G:A	50	100	1	0.4221
6:109676091:T:C	50	100	1	0.3611
6:109676269:T:C	50	100	1	0.1216
6:109676326:G:T	50	100	1	0.09804
6:109677082:C:T	50	100	1	0.2415
6:109677258:A:G	50	100	1	0.4118
6:109677914:A:G	50	100	0.99	0.03141
6:109678094:C:T	50	100	0.97	0.09168
6:109678887:C:T	50	100	1	0.3642
6:109679436:A:G	50	100	1	0.3607
6:109679479:A:G	50	100	1	0.3607
6:109679635:C:A	50	100	1	0.0236
6:109680156:C:T	50	100	0.99	0.1216
6:109680385:A:C	50	100	1	0.01107
6:109680567:A:G	50	100	1	0.1668
6:109680781:A:G	50	100	1	0.4216
6:109680947:G:A	50	100	1	0.4223
6:109681224:T:C	50	100	0.99	0.1122
6:109681360:C:T	50	100	1	0.1852
6:109681449:G:A	50	100	1	0.364
6:109681852:G:C	50	100	1	0.01253
6:109682541:A:T	50	100	1	0.01107
6:109683097:T:C	50	100	1	0.3618
6:109683568:G:A	50	100	1	0.4216
6:109683792:A:G	50	100	1	0.03613
6:109683798:C:G	50	100	1	0.4214
6:109683821:T:G	50	100	1	0.4212
6:109683865:C:T	50	100	1	0.1216
6:109684195:A:G	50	100	1	0.4214
6:109684271:G:A	50	100	1	0.3618
6:109684646:G:A	49	87.8	1	0.4205
6:109684670:T:C	50	76	1	0.4218
6:109684806:A:G	45	80	0.99	0.4553
6:109685373:T:C	50	100	1	0.01271
6:109685633:T:C	50	100	1	0.4214
6:109686037:C:T	50	100	1	0.1216
6:109686055:C:A	50	100	1	0.4214
6:109686296:G:C	50	100	1	0.4216
6:109686444:A:G	50	100	0.97	0.05755
6:109687226:C:T	50	100	1	0.02233
6:109687242:A:G	50	100	1	0.4214
6:109687331:G:C	50	100	1	0.4221
6:109688086:C:G	50	100	1	0.0236
6:109688490:C:T	50	100	0.97	0.09096
6:109688740:G:T	50	100	0.99	0.03141
6:109688975:G:A	50	100	1	0.0472
6:109689469:G:A	50	100	1	0.1216
6:109689510:T:C	50	100	1	0.01017
6:109689533:G:A	50	100	1	0.03667
6:109690255:T:C	50	100	1	0.3597
6:109690271:G:C	50	100	0.99	0.03141
6:109690595:A:G	50	100	1	0.1638
6:109690821:C:G	50	100	1	0.158
6:109691071:A:G	50	100	0.98	0.04956
6:109691315:G:A	50	100	1	0.02687
6:109691316:C:T	50	100	1	0.02687
6:109692307:A:T	50	100	1	0.01035
6:109693190:G:C	50	100	0.98	0.0354
6:109693679:C:T	50	100	1	0.1866
6:109693704:C:A	50	100	1	0.02723
6:109693890:A:G	50	100	1	0.3577
6:109694052:T:G	50	100	1	0.02741
6:109694120:A:G	50	100	1	0.2999
6:109694458:G:A	50	100	1	0.01434
6:109694672:T:C	50	100	1	0.3578
6:109694943:C:A	50	100	1	0.02869
6:109695409:T:C	50	100	1	0.03141
6:109695453:A:G	50	100	1	0.1698
6:109695527:G:A	50	100	1	0.04775
6:109695560:A:G	50	100	1	0.02741
6:109695705:G:A	50	100	1	0.1863
6:109696392:A:G	50	100	1	0.2177
6:109696696:A:G	50	100	1	0.02015
6:109697146:T:C	50	100	1	0.1863
6:109697270:A:G	50	100	1	0.02015
6:109697394:A:G	50	100	0.89	0.01198
6:109697704:A:G	50	100	0.63	0.02106
6:109697951:C:A	50	100	1	0.03141
6:109698130:C:T	50	100	1	0.0276
6:109698699:A:G	50	100	1	0.0276
6:109698708:G:A	50	100	0.96	0.01344
6:109699460:G:A	50	100	1	0.02015
6:109699526:G:A	50	100	1	0.02723
6:109699571:C:T	50	100	0.99	0.02052
6:109699580:G:A	50	100	0.91	0.01235
6:109699590:C:T	50	100	1	0.0207
6:109699605:T:C	50	100	1	0.02869
6:109700114:T:C	50	100	0.99	0.2162
6:109700242:A:G	50	100	1	0.03141
6:109700272:T:G	50	100	1	0.03141
6:109700737:G:A	50	100	0.91	0.02015
6:109701099:G:A	50	100	1	0.03141
6:109701496:A:G	50	100	1	0.02869
6:109701947:C:A	50	100	1	0.01761
6:109702019:A:G	50	100	1	0.01452
6:109702119:T:C	50	100	0.97	0.02033
6:109702470:C:T	50	100	0.99	0.1619
6:109702628:A:G	50	100	1	0.02741
6:109702973:T:C	50	100	0.96	0.01525
6:109703113:C:A	49	100	0.98	0.1089
6:109703263:A:G	50	100	1	0.2444
6:109703618:T:A	50	100	1	0.02723
6:109704415:G:A	50	100	1	0.04775
6:109704651:G:C	50	100	1	0.1216
6:109705156:G:A	50	100	0.99	0.02433
6:109705456:T:C	50	100	1	0.02723
6:109705865:A:G	50	100	1	0.02015
6:109705950:T:C	50	100	1	0.0276
6:109706059:T:C	50	100	1	0.1877
6:109706514:G:A	50	100	1	0.3593
6:109706740:G:T	50	100	1	0.36
6:109706873:G:C	50	100	1	0.2407
6:109706902:C:T	50	100	1	0.1645
6:109707108:A:T	50	100	1	0.03141
6:109707154:T:A	50	100	1	0.1694
6:109707281:A:G	50	98	0.96	0.1216
6:109707291:A:G	48	100	0.99	0.3606
6:109707293:G:A	50	94	0.99	0.2413
6:109707410:T:C	50	100	0.99	0.04956
6:109707610:T:C	50	100	1	0.1649
6:109707759:G:A	50	100	1	0.1216
6:109708527:C:T	50	100	0.99	0.1875
6:109708880:C:A	50	100	1	0.1877
6:109709376:A:G	50	98	0.99	0.1204
6:109709769:G:T	50	100	0.98	0.0354
6:109710118:A:T	50	100	1	0.1879
6:109710382:T:C	50	100	1	0.02015
6:109710911:A:C	49	100	0.98	0.03794
6:109711025:G:C	50	100	1	0.2406
6:109711154:C:T	50	100	1	0.02723
6:109711201:C:T	50	100	1	0.2407
6:109711377:C:T	50	100	1	0.4519
6:109711385:C:G	50	100	1	0.02723
6:109712246:C:G	50	100	1	0.01434
6:109712525:G:C	50	100	0.99	0.1792
6:109713052:C:T	50	100	1	0.2415
6:109713188:G:A	50	100	0.99	0.1885
6:109713225:C:T	50	100	0.99	0.0492
6:109713636:C:T	50	100	1	0.2446
6:109713795:C:T	50	100	1	0.1211
6:109714672:T:C	50	100	1	0.1215
6:109714913:T:C	50	100	0.98	0.1215
6:109715071:T:C	50	98	0.99	0.04956
6:109715276:A:T	50	100	1	0.2456
6:109715504:C:T	50	100	1	0.3597
6:109715560:C:A	50	100	1	0.3597
6:109716719:A:G	50	100	1	0.02723
6:109716899:G:A	50	100	1	0.1785
6:109717437:A:G	50	100	1	0.1836
6:109717951:C:T	50	100	1	0.4557
6:109718537:G:T	50	100	1	0.1256
6:109718639:C:T	50	100	1	0.1182
6:109718912:C:T	50	100	1	0.01452
6:109719323:C:T	50	100	1	0.02052
6:109720344:A:T	50	100	1	0.02723
6:109721359:G:C	50	100	1	0.1832
6:109721577:G:A	50	100	1	0.136
6:109722161:T:C	50	100	1	0.136
6:109722396:C:T	50	100	1	0.01997
6:109724944:T:G	50	100	1	0.2351
6:109725101:A:T	50	100	0.94	0.01489
6:109725419:C:A	50	100	1	0.215
6:109725681:C:T	50	100	1	0.01017
6:109726037:C:T	50	100	0.96	0.02015
6:109726061:G:C	50	100	1	0.1676
6:109726127:G:C	50	100	1	0.3555
6:109726625:T:C	50	100	1	0.236
6:109726962:C:T	50	100	1	0.1828
6:109727977:G:A	50	100	1	0.01997
6:109728306:T:C	50	100	1	0.07898
6:109728620:G:A	50	100	1	0.07898
6:109728839:G:A	50	100	1	0.183
6:109729051:T:C	50	100	0.96	0.02596
6:109729777:A:C	49	100	1	0.01035
6:109729938:T:G	50	100	1	0.3844
6:109730679:G:T	50	100	1	0.02923
6:109730827:G:A	50	100	1	0.2357
6:109731067:G:C	50	100	1	0.114
6:109731312:A:G	50	100	0.99	0.1641
6:109731677:G:T	50	100	1	0.3568
6:109732047:T:A	50	100	1	0.183
6:109732073:T:C	50	100	1	0.4512
6:109732253:G:T	49	100	1	0.1089
6:109732518:T:G	50	100	1	0.3558
6:109732544:T:C	50	100	1	0.03577
6:109732914:T:A	50	100	1	0.03141
6:109732933:T:C	50	100	1	0.02869
6:109733283:G:A	50	100	1	0.451
6:109733640:A:G	50	100	0.98	0.03758
6:109734110:G:A	50	98	1	0.1639
6:109734782:G:A	50	100	1	0.183
6:109736016:A:G	50	100	1	0.183
6:109737108:G:A	50	100	1	0.2346
6:109737680:G:A	50	100	1	0.02741
6:109737749:C:T	50	100	1	0.02233
6:109737797:G:A	50	100	1	0.1806
6:109737837:C:T	50	100	1	0.01997
6:109738277:C:T	50	100	1	0.01997
6:109738307:C:A	50	100	1	0.3558
6:109738751:G:A	50	100	1	0.3558
6:109738815:G:A	50	100	0.99	0.0354
6:109739407:C:T	50	100	1	0.01997
6:109739615:C:T	50	100	1	0.3571
6:109739666:C:T	50	100	0.98	0.07135
6:109739877:C:T	50	98	1	0.1089
6:109740350:C:T	50	100	0.98	0.0394
6:109740413:A:G	50	100	1	0.01434
6:109740708:C:T	50	100	1	0.2324
6:109740878:A:G	50	100	0.99	0.03522
6:109740895:A:T	50	100	1	0.3589
6:109741020:C:A	50	100	1	0.1832
6:109741085:G:C	50	100	1	0.1578
6:109741174:C:T	50	100	1	0.01035
6:109741348:G:T	50	100	0.87	0.02941
6:109741670:T:G	50	100	1	0.3589
6:109741825:A:G	50	100	1	0.01035
6:109741908:G:A	50	100	1	0.02015
6:109742495:G:T	50	100	1	0.01997
6:109743577:T:G	50	100	1	0.1376
6:109743725:A:T	50	100	1	0.1166
6:109743883:G:A	50	100	1	0.1376
6:109744227:G:T	50	100	1	0.2367
6:109744518:C:G	50	100	0.99	0.4519
6:109744835:T:C	50	100	0.99	0.4577
6:109744907:C:G	50	100	1	0.2275
6:109744984:C:T	50	100	0.99	0.01107
6:109745732:G:A	50	100	1	0.1874
6:109745901:C:T	50	100	1	0.01017
6:109746216:C:T	50	100	1	0.02179
6:109746279:C:G	50	100	1	0.01017
6:109746301:C:T	50	100	1	0.02941
6:109746419:A:T	50	100	1	0.01017
6:109746489:A:G	50	100	1	0.02778
6:109746569:G:A	50	100	1	0.01997
6:109746570:G:A	50	100	1	0.1641
6:109746697:C:G	50	100	1	0.03522
6:109746887:G:A	50	100	0.92	0.01997
6:109747089:G:A	50	100	1	0.2342
6:109747119:C:T	50	100	1	0.3535
6:109747147:G:A	50	100	1	0.02814
6:109747411:G:A	50	100	1	0.3535
6:109747583:A:T	50	100	1	0.4584
6:109748147:T:C	50	96	1	0.1147
6:109748267:G:A	50	100	1	0.1832
6:109748819:G:A	50	100	1	0.3537
6:109748932:G:A	50	100	1	0.06699
6:109749425:T:G	50	100	1	0.01997
6:109749564:A:G	50	98	1	0.3535
6:109749766:T:G	50	100	1	0.2151
6:109749783:G:A	50	100	1	0.02941
6:109750116:C:A	50	100	0.99	0.2151
6:109750611:C:T	50	100	0.92	0.01253
6:109750717:A:G	50	100	1	0.01997
6:109750748:A:C	50	100	1	0.1641
6:109751300:G:A	50	100	1	0.1378
6:109751338:G:A	50	100	0.97	0.01107
6:109751529:G:A	50	100	1	0.1866
6:109752116:A:G	50	100	1	0.02941
6:109752246:C:T	50	100	1	0.01997
6:109752301:G:A	50	98	1	0.02941
6:109752335:G:A	50	100	1	0.02052
6:109752525:G:A	50	100	1	0.1229
6:109752548:G:A	50	100	1	0.01253
6:109752627:T:G	50	100	1	0.02796
6:109752634:C:T	50	100	0.96	0.08115
6:109752666:T:G	50	100	1	0.1783
6:109752736:T:A	50	100	1	0.01035
6:109752896:A:G	50	100	1	0.01452
6:109752993:T:C	50	100	1	0.03522
6:109753190:C:T	49	100	1	0.2424
6:109753193:G:A	50	100	1	0.0285
6:109753209:C:T	50	100	1	0.1378
6:109753411:G:C	50	100	1	0.01434
6:109753418:T:C	49	100	1	0.1643
6:109753996:G:T	50	100	1	0.4303
6:109754165:C:G	50	96	1	0.1866
6:109754390:G:T	50	98	0.96	0.02397
6:109754463:T:G	50	100	1	0.0285
6:109754475:A:C	50	100	0.99	0.01253
6:109754653:C:T	50	100	1	0.1378
6:109754672:G:C	50	100	1	0.2426
6:109754725:C:T	49	100	1	0.1378
6:109754945:G:A	50	100	1	0.02814
6:109755195:C:T	50	98	0.95	0.01035
6:109755413:G:A	50	100	1	0.02814
6:109755661:T:C	50	100	1	0.01035
6:109755820:C:T	50	100	1	0.3533
6:109755957:G:A	50	100	1	0.04611
6:109755994:T:C	50	100	1	0.2426
6:109756003:C:T	50	100	1	0.01997
6:109756118:T:G	50	98	1	0.1783
6:109756305:C:T	50	100	1	0.1149
6:109756912:G:A	50	100	1	0.0285
6:109756959:C:G	50	100	1	0.02814
6:109757021:T:C	50	100	1	0.02778
6:109757026:G:A	50	100	1	0.2377
6:109757072:A:G	50	100	1	0.01743
6:109757832:C:G	50	100	1	0.02778
6:109757908:A:G	50	100	1	0.3533
6:109758261:C:T	50	100	1	0.1832
6:109758787:G:A	50	100	0.98	0.01071
6:109759354:T:C	50	100	1	0.4535
6:109759426:A:C	50	100	1	0.02324
6:109759799:G:A	50	100	1	0.01997
6:109760075:G:T	50	100	1	0.06699
6:109760415:G:A	50	100	1	0.2153
6:109760821:C:T	50	100	1	0.02869
6:109760919:G:A	50	100	1	0.1166
6:109761736:C:T	50	100	1	0.01053
6:109761853:C:T	50	100	1	0.2377
6:109762861:A:G	50	100	1	0.1805
6:109762875:C:T	50	100	1	0.2377
6:109763331:G:A	50	100	1	0.3533
6:109763402:T:A	50	100	1	0.4533
6:109764054:A:G	50	100	1	0.1378
6:109764163:G:T	50	100	0.98	0.1781
6:109764220:T:C	50	100	1	0.1781
6:109764757:T:C	50	100	1	0.02959
6:109766412:T:C	50	100	0.99	0.2377
6:109766414:G:A	50	100	1	0.1378
6:109766645:T:A	50	100	1	0.1378
6:109767596:C:T	50	100	0.99	0.06754
6:109767636:C:T	50	100	1	0.01107
6:109767850:C:T	50	100	1	0.1507
6:109767871:C:T	50	100	1	0.02778
6:109767939:G:A	50	100	0.64	0.02778
6:109768445:G:A	50	100	1	0.04593
6:109768789:A:C	50	100	1	0.183
6:109768846:C:G	50	100	1	0.1634
6:109768874:T:G	50	100	1	0.2375
6:109769144:A:C	50	100	1	0.183
6:109769793:C:A	50	100	1	0.01253
6:109769827:C:G	50	100	1	0.1725
6:109769861:G:C	50	100	0.99	0.2544
6:109770007:G:A	50	100	1	0.04484
6:109770851:G:T	50	100	1	0.3814
6:109771499:C:T	50	100	1	0.1603
6:109771559:C:T	50	100	1	0.0285
6:109771593:C:T	50	100	1	0.1432
6:109771697:C:A	50	100	1	0.366
6:109772494:T:C	50	100	0.98	0.01089
6:109772645:G:T	50	100	1	0.2347
6:109772681:G:A	50	100	1	0.1623
6:109772836:G:A	50	100	1	0.1712
6:109773423:C:T	50	100	1	0.2544
6:109774542:T:G	50	100	0.93	0.01071
6:109774743:G:A	50	100	0.99	0.03522
6:109774830:C:G	50	100	1	0.02778
6:109774850:A:G	50	100	0.99	0.1719
6:109775517:G:C	50	100	1	0.02505
6:109775693:T:C	50	100	0.99	0.1765
6:109775700:A:G	50	100	0.99	0.04611
6:109775876:A:G	50	100	0.99	0.03322
6:109776585:A:T	50	100	1	0.01997
6:109776588:T:A	50	100	1	0.03558
6:109777670:G:T	50	98	0.99	0.2338
6:109778078:C:G	50	100	0.98	0.1418
6:109778182:C:T	50	100	0.98	0.0935
6:109778183:G:A	49	98	0.98	0.224
6:109778363:G:A	50	98	0.96	0.04575
6:109778632:T:C	50	98	0.95	0.1732
6:109778755:T:C	50	96	0.76	0.02342
6:109778790:G:A	50	96	0.93	0.09386
6:109778809:T:C	50	92	0.89	0.185
6:109778813:G:A	50	98	0.92	0.05846
6:109778815:G:A	50	88	0.83	0.1273
6:109778820:T:C	50	96	0.92	0.0374
6:109778830:C:A	50	100	0.95	0.01779
6:109778841:T:C	50	100	0.97	0.03903
6:109778850:T:C	50	98	0.96	0.01035
6:109778879:G:A	50	98	0.92	0.1344
6:109778999:A:G	50	94	0.92	0.05556
6:109779272:A:G	50	100	0.94	0.1287
6:109780297:T:C	50	98	0.86	0.05882
6:109781398:C:A	50	100	0.97	0.4306
6:109781425:A:G	50	100	0.94	0.1089
6:109781800:C:T	48	97.9	0.97	0.1057
6:109782078:T:G	50	100	1	0.01797
6:109782633:T:C	50	100	1	0.01307
6:109782927:C:T	50	100	0.98	0.4056
6:109783151:G:A	50	100	0.99	0.01507
6:109783243:G:A	50	100	0.99	0.08533
6:109783500:A:T	50	100	1	0.01325
6:109783894:G:A	50	100	1	0.01307
6:109784266:A:G	50	100	0.98	0.05574
6:109784869:G:T	50	100	1	0.08533
6:109785031:A:G	50	100	0.99	0.4257
6:109785074:C:A	50	100	1	0.2807
6:109785084:T:C	50	100	1	0.0207
6:109785380:G:A	50	100	1	0.106
6:109785399:G:A	50	100	1	0.06354
6:109785538:A:T	50	100	1	0.4043
6:109785994:G:A	50	100	0.99	0.425
6:109786154:A:G	50	100	1	0.01761
6:109786181:G:A	50	100	1	0.0207
6:109786314:T:C	50	100	1	0.4045
6:109786860:G:C	50	100	1	0.09731
6:109787242:A:G	50	100	1	0.09749
6:109787299:T:C	50	100	1	0.01307
6:109787359:C:T	50	100	0.99	0.03704
6:109787652:G:T	50	100	0.99	0.1554
6:109788576:G:A	50	100	1	0.07861
6:109788673:G:A	50	100	1	0.01344
6:109789351:A:C	50	100	0.99	0.1554
6:109789377:C:T	50	100	1	0.01307
6:109789740:G:T	50	100	0.99	0.4065
6:109790073:T:A	50	100	1	0.1832
6:109790912:T:G	50	100	0.98	0.0187
6:109790973:G:A	50	100	0.99	0.05574
6:109791009:T:A	50	100	1	0.1066
6:109791012:C:T	50	100	1	0.1062
6:109791133:C:T	50	100	0.83	0.02687
6:109792563:T:C	50	100	0.99	0.04121
6:109792723:C:T	50	100	1	0.01344
6:109793400:T:G	50	100	1	0.02378
6:109793457:C:T	50	100	1	0.07625
6:109793473:C:G	50	100	1	0.02542
6:109793518:T:C	50	100	0.97	0.03268
6:109793702:G:C	50	100	1	0.09259
6:109793703:C:T	50	100	1	0.126
6:109793963:T:C	50	100	1	0.1082
6:109794732:C:T	50	100	1	0.07625
6:109795403:T:A	50	100	1	0.01779
6:109795663:A:G	48	97.9	1	0.4045
6:109795769:T:A	50	100	1	0.108
6:109795823:G:A	50	100	0.99	0.01543
6:109795892:C:T	50	100	1	0.02088
6:109795895:G:A	50	100	0.99	0.07625
6:109795919:A:T	50	100	1	0.1086
6:109795967:C:T	50	100	1	0.2427
6:109796513:A:G	50	100	1	0.03849
6:109796638:C:T	50	100	1	0.09949
6:109796727:C:T	50	100	1	0.02088
6:109797009:C:T	50	100	1	0.01471
6:109797236:T:G	50	100	0.98	0.1062
6:109797383:A:G	50	100	1	0.3232
6:109797573:G:A	50	100	1	0.323
6:109797915:A:G	50	100	1	0.09985
6:109798611:G:A	50	100	1	0.02088
6:109798831:G:A	50	100	1	0.09459
6:109798842:C:A	50	100	0.99	0.01961
6:109798928:T:G	50	100	1	0.3232
6:109799064:A:C	50	100	1	0.05592
6:109799321:A:G	50	100	1	0.3232
6:109799427:C:T	50	100	1	0.1062
6:109800806:C:T	50	100	0.99	0.4089
6:109801649:G:A	50	100	1	0.01797
6:109802115:G:A	50	100	1	0.3255
6:109802485:C:T	50	100	1	0.01743
6:109802731:A:C	50	100	1	0.1062
6:109803158:T:G	50	100	1	0.09985
6:109803223:G:A	50	100	0.98	0.07625
6:109803317:G:A	50	100	0.9	0.01089
6:109803325:C:G	50	100	0.99	0.2547
6:109803330:A:G	50	100	0.9	0.0118
6:109803989:A:C	50	100	1	0.1066
6:109804431:T:A	50	100	1	0.01743
6:109805190:G:A	50	100	0.94	0.01362
6:109805230:C:T	50	100	0.9	0.01216
6:109805628:A:G	50	100	1	0.1082
6:109806754:C:G	50	98	0.99	0.2569
6:109806787:G:C	49	100	1	0.1086
6:109807278:C:T	50	100	0.98	0.0138
6:109807395:C:T	50	98	0.96	0.03232
6:109807483:G:A	50	100	1	0.2355
6:109807528:T:C	50	100	0.99	0.106
6:109808375:G:A	45	95.6	1	0.01743
6:109809085:T:C	50	100	1	0.215
6:109809328:T:C	50	100	0.99	0.1062
6:109809938:C:G	50	100	0.99	0.215
6:109810049:C:T	50	98	0.98	0.2549
6:109810785:G:A	50	100	0.97	0.2144
6:109810803:G:A	50	98	0.96	0.1135
6:109810821:T:G	50	100	1	0.01852
6:109811396:A:G	50	98	0.98	0.1086
6:109811668:G:A	50	100	0.98	0.2351
6:109812501:G:A	50	100	1	0.4475
6:109812661:T:C	50	100	1	0.3613
6:109813446:G:T	50	100	1	0.3753
6:109813737:G:A	50	100	1	0.09296
6:109813905:C:T	50	100	0.98	0.01707
6:109813906:G:A	50	100	1	0.03286
6:109813945:G:A	50	100	1	0.09277
6:109814178:G:A	50	100	1	0.01452
6:109815226:A:C	50	100	1	0.3958
6:109815393:C:G	50	100	1	0.01888
6:109815694:C:T	50	100	1	0.3923
6:109815935:A:G	50	100	1	0.01053
6:109816109:G:A	50	100	1	0.4143
6:109816228:G:A	50	100	1	0.3923
6:109816590:A:G	50	100	0.94	0.02687
6:109816778:G:A	50	100	1	0.09277
6:109816918:A:G	50	100	1	0.01888
6:109817567:G:A	50	90	1	0.3702
6:109817569:A:T	50	98	0.95	0.09023
6:109817854:G:A	50	100	0.99	0.03341
6:109818480:A:C	50	100	1	0.3925
6:109818496:G:A	50	100	0.94	0.02288
6:109818649:T:C	49	100	1	0.01707
6:109818773:G:C	50	100	1	0.02306
6:109819988:C:G	50	100	1	0.03794
6:109820027:G:C	50	100	1	0.01652
6:109820135:A:C	50	100	1	0.02306
6:109820488:G:C	50	100	1	0.4343
6:109820506:G:A	50	100	1	0.01725
6:109820908:G:A	50	100	1	0.03322
6:109821219:G:T	50	100	1	0.02124
6:109821629:G:A	50	100	1	0.4748
6:109821769:A:G	50	100	1	0.4452
6:109822021:T:C	50	100	1	0.01616
6:109822763:G:A	48	95.8	1	0.3934
6:109822795:A:G	47	93.6	0.89	0.04666
6:109823226:G:A	50	100	1	0.03322
6:109823821:G:A	50	100	1	0.03322
6:109824170:G:A	50	100	0.95	0.09586
6:109825100:G:A	50	100	1	0.3813
6:109825294:G:A	50	100	1	0.09241
6:109825385:C:T	50	100	1	0.394
6:109825565:A:G	50	100	1	0.06627
6:109826919:C:A	50	100	1	0.01888
6:109827266:A:G	50	100	1	0.0167
6:109827385:G:A	50	100	1	0.03123
6:109827864:C:T	50	100	0.98	0.08134
6:109828757:T:C	50	100	1	0.03794
6:109830879:G:A	50	100	1	0.09241
6:109831708:G:T	50	100	1	0.01888
6:109831977:C:T	50	100	1	0.01906
6:109832571:G:A	50	100	1	0.01035
6:109832701:C:T	50	100	1	0.01198
6:109833467:C:T	50	98	1	0.4417
6:109833763:T:A	50	100	1	0.01053
6:109833948:C:T	50	100	1	0.01906
6:109834257:G:A	50	98	1	0.4798
6:109834525:C:G	50	98	1	0.3923
6:109834587:G:A	50	98	1	0.394
6:109834798:C:T	50	98	1	0.4528
6:109834976:A:G	50	98	1	0.4729
6:109835073:G:A	50	100	0.89	0.01362
6:109835092:C:T	50	98	1	0.4415
6:109835196:C:T	50	100	1	0.03123
6:109835716:G:A	50	100	1	0.01071
6:109836757:G:T	50	98	0.98	0.3972
6:109837154:G:T	50	98	0.91	0.03268
6:109837967:G:A	50	100	0.94	0.1647
6:109838202:G:A	50	100	1	0.01071
6:109838261:G:A	50	100	1	0.01107
6:109838537:G:C	50	100	0.99	0.01089
6:109838554:A:G	50	100	0.95	0.1066
6:109839052:G:A	50	100	0.98	0.0423
6:109839298:G:A	50	100	0.97	0.4366
6:109839470:C:T	50	98	0.96	0.4158
6:109839649:T:C	50	96	0.96	0.4582
6:109839813:T:C	50	100	0.98	0.3756
6:109839836:A:G	50	100	0.9	0.01362
6:109839846:C:T	50	100	0.91	0.01362
6:109839901:T:G	50	98	0.96	0.4408
6:109839983:C:G	50	100	0.93	0.03468
6:109840101:A:G	50	100	0.95	0.01979
6:109840120:T:A	50	92	0.93	0.4011
6:109840222:C:T	50	100	0.94	0.07752
6:109840390:C:T	50	100	0.98	0.2574
6:109840680:T:C	50	100	0.97	0.2656
6:109840766:T:C	50	100	0.99	0.03086
6:109840819:A:C	50	100	0.94	0.03105
6:109841040:C:T	50	100	0.98	0.01816
6:109841295:G:A	50	100	0.96	0.01053
6:109841330:C:G	50	100	0.96	0.1594
6:109841371:C:T	50	100	1	0.02397
6:109841852:T:C	48	93.8	0.9	0.1525
6:109841854:T:C	46	91.3	0.82	0.05011
6:109841856:T:C	46	95.7	0.98	0.0837
6:109841858:T:C	50	100	1	0.01816
6:109841862:T:C	50	100	1	0.01816
6:109841889:A:G	50	98	0.98	0.2032
6:109842059:T:C	50	100	1	0.4904
6:109842861:A:G	50	100	0.99	0.05574
6:109843130:A:G	50	100	0.83	0.03504
6:109843164:T:C	50	98	0.9	0.01398
6:109843193:A:C	50	100	0.99	0.02814
6:109843201:T:C	50	98	0.97	0.1008
6:109843471:A:T	50	100	0.94	0.05901
6:109844080:C:T	50	100	0.99	0.2346
6:109844228:T:A	50	100	0.98	0.09386
6:109844758:G:A	50	100	1	0.02306
6:109845372:T:C	50	100	1	0.4895
6:109845414:T:C	50	100	1	0.4897
6:109845461:A:G	50	100	1	0.02306
6:109845464:C:A	50	100	0.99	0.2042
6:109845520:G:C	50	100	0.98	0.02106
6:109846085:C:G	50	100	0.99	0.23
6:109846130:C:T	50	100	0.99	0.04666
6:109846338:G:A	50	100	1	0.4428
6:109846560:G:T	50	100	0.97	0.02814
6:109846561:T:C	50	98	0.94	0.07498
6:109846689:C:T	50	100	0.97	0.02814
6:109847402:A:C	50	98	1	0.2987
6:109847466:C:T	50	98	0.98	0.1618
6:109847820:C:T	50	100	0.96	0.03468
6:109847842:C:T	50	100	0.98	0.065
6:109848324:A:G	49	98	1	0.2084
6:109848624:G:A	50	100	1	0.02233
6:109848870:T:C	50	100	1	0.4426
6:109849231:C:T	50	100	1	0.01816
6:109849294:G:A	50	98	0.98	0.09386
6:109849853:T:C	50	100	1	0.4426
6:109849929:G:A	50	100	0.75	0.02433
6:109849981:C:T	50	100	1	0.4428
6:109850163:T:C	50	100	0.98	0.02233
6:109850698:G:A	50	100	0.99	0.05556
6:109850779:C:T	50	100	0.99	0.4586
6:109851123:C:T	50	100	0.98	0.1467
6:109851505:G:A	50	100	0.89	0.02542
6:109851973:C:T	50	96	0.99	0.191
6:109852191:A:G	50	100	0.93	0.06064
6:109852477:T:C	50	100	0.87	0.01307
6:109852628:G:A	50	96	0.99	0.2019
6:109852657:G:A	50	98	0.98	0.1374
6:109852743:G:C	50	98	0.98	0.2636
6:109853442:C:A	50	98	1	0.4428
6:109853757:T:A	50	100	0.98	0.0305
6:109854024:A:C	50	100	1	0.04357
6:109854168:C:G	50	100	1	0.02233
6:109854693:G:A	50	98	1	0.4357
6:109854989:C:G	50	98	0.97	0.01107
6:109855340:G:T	50	96	0.99	0.2001
6:109855587:G:C	50	98	0.99	0.2803
6:109855700:G:A	50	100	0.99	0.04666
6:109855717:C:T	50	98	0.94	0.07444
6:109855781:G:A	50	100	1	0.01652
6:109855891:G:C	50	100	0.98	0.03794
6:109855938:C:T	50	98	0.99	0.319
6:109856036:A:G	50	100	0.99	0.01325
6:109856183:C:T	50	100	1	0.04394
6:109856283:C:T	50	96	0.98	0.242
6:109856295:C:G	50	98	0.99	0.3215
6:109856755:A:G	50	100	0.98	0.03794
6:109856910:C:G	50	100	0.98	0.03813
6:109856923:T:C	50	98	0.98	0.1892
6:109856942:T:G	50	96	0.99	0.3638
6:109856948:G:A	50	98	0.98	0.1612
6:109856994:G:T	50	100	1	0.01616
6:109857098:G:C	50	100	1	0.01652
6:109857179:G:T	50	100	0.99	0.02778
6:109857184:C:T	50	100	0.99	0.02778
6:109857630:C:T	50	98	0.98	0.1885
6:109857702:G:A	50	100	0.98	0.04285
6:109857915:A:G	50	98	0.99	0.3368
6:109858023:G:A	50	100	0.95	0.02669
6:109858271:T:C	50	98	0.97	0.2004
6:109858423:A:G	50	98	0.99	0.3368
6:109858621:A:G	50	98	0.98	0.1714
6:109858763:T:C	49	98	0.98	0.1349
6:109858793:C:G	48	87.5	0.97	0.2731
6:109858842:A:G	49	87.8	0.98	0.4729
6:109858844:T:C	50	100	0.96	0.03813
6:109858859:C:T	50	96	0.94	0.1432
6:109858894:T:G	49	98	0.97	0.1721
6:109859052:T:C	50	96	0.97	0.3755
6:109859251:C:T	50	98	0.97	0.09187
6:109859358:A:G	50	100	0.95	0.03032
6:109859368:C:T	50	96	0.98	0.4403
6:109859539:G:A	50	100	0.97	0.08842
6:109859589:C:T	50	98	0.98	0.07044
6:109859610:G:C	50	100	0.96	0.01289
6:109859992:C:T	50	100	0.96	0.04212
6:109860125:G:A	50	100	0.96	0.04194
6:109860282:G:A	50	100	0.98	0.04012
6:109860374:A:G	50	98	0.98	0.1318
6:109860390:T:C	50	100	0.96	0.2683
6:109860404:T:C	49	98	0.98	0.132
6:109860453:C:T	50	98	0.96	0.01906
6:109860454:A:G	50	96	0.97	0.4604
6:109860634:C:G	50	96	0.97	0.09314
6:109860670:A:G	50	98	0.97	0.06518
6:109860717:G:C	50	98	0.98	0.1318
6:109860722:G:A	50	98	0.96	0.0187
6:109860822:G:T	50	94	0.96	0.1387
6:109860837:C:T	50	98	0.97	0.09441
6:109860865:C:T	50	96	0.97	0.1042
6:109860967:G:A	50	96	0.97	0.09023
6:109861021:G:A	50	94	0.95	0.1402
6:109861075:C:T	50	100	0.99	0.01652
6:109861137:G:C	50	94	0.95	0.1402
6:109861196:A:G	50	100	0.99	0.01652
6:109861239:G:A	50	98	0.97	0.1309
6:109861247:G:A	50	96	0.97	0.09023
6:109861408:T:G	50	100	0.97	0.2667
6:109861436:A:G	50	98	0.96	0.1313
6:109861529:G:A	50	98	0.98	0.09259
6:109861693:G:T	50	100	0.96	0.09223
6:109861829:A:G	47	97.9	0.88	0.06536
6:109861934:G:T	50	100	0.94	0.1403
6:109861958:G:T	50	100	0.97	0.2838
6:109862238:C:G	50	98	0.94	0.0423
6:109862577:G:T	50	98	0.96	0.09405
6:109862667:G:A	50	100	0.96	0.2671
6:109862730:A:G	50	98	0.96	0.3286
6:109862962:T:A	50	100	0.91	0.02052
6:109863816:T:G	50	100	0.88	0.04212
6:109863853:C:G	50	100	0.94	0.1
6:109865137:G:A	50	92	0.88	0.1943
6:109865435:T:A	50	96	0.93	0.4955
6:109866006:T:C	50	100	0.96	0.08079
6:109866038:A:G	50	100	0.98	0.2852
6:109866120:C:T	50	100	0.99	0.4744
6:109866121:G:T	50	100	1	0.07099
6:109866462:T:C	50	100	0.98	0.2841
6:109866879:G:A	50	100	0.99	0.04321
6:109867399:A:G	50	100	0.99	0.1874
6:109867410:G:A	50	100	0.99	0.4789
6:109867673:C:A	50	100	0.99	0.1874
6:109867736:C:G	50	100	1	0.08569
6:109867829:C:G	50	100	1	0.08569
6:109867922:T:C	50	100	0.99	0.2809
6:109867924:T:G	49	100	0.99	0.09405
6:109867946:A:G	50	100	0.99	0.2809
6:109868009:A:T	50	100	0.99	0.2801
6:109868541:T:A	50	98	0.99	0.4708
6:109868824:T:C	50	100	0.99	0.2899
6:109869177:T:A	50	100	0.99	0.09568
6:109869447:T:C	50	100	0.99	0.2905
6:109869537:G:T	50	100	0.99	0.2867
6:109869578:G:A	50	100	0.98	0.2115
6:109869715:C:A	50	100	1	0.03776
6:109869831:G:A	50	100	1	0.07226
6:109870268:T:A	50	100	0.95	0.05102
6:109870420:C:G	50	100	0.98	0.2658
6:109870649:G:C	50	100	0.98	0.2159
6:109870865:G:A	50	100	1	0.03794
6:109871036:T:G	50	100	1	0.36870000000000003
6:109871144:A:C	50	100	0.99	0.2863
6:109871234:T:A	50	100	1	0.0866
6:109871262:A:G	50	100	0.88	0.01017
6:109871694:A:T	50	100	0.88	0.01979
6:109872170:C:T	50	100	0.99	0.2832
6:109872172:C:T	49	100	0.99	0.09114
6:109872205:T:C	50	100	0.99	0.02288
6:109872449:C:G	50	100	0.97	0.0512
6:109872539:G:A	50	100	0.99	0.283
6:109872943:G:T	50	100	0.99	0.2832
6:109873149:G:A	50	100	1	0.04158
6:109873567:A:G	50	100	0.99	0.2859
6:109873862:G:C	50	100	0.99	0.09205
6:109873885:C:T	50	100	0.99	0.09223
6:109874808:G:A	50	100	0.99	0.3851
6:109874822:G:C	50	100	0.99	0.3851
6:109875200:G:A	50	100	0.99	0.08805
6:109875406:C:T	50	100	1	0.08224
6:109875501:T:C	50	100	0.99	0.2814
6:109875504:A:G	50	100	0.99	0.2812
6:109875807:G:C	50	100	1	0.07226
6:109876089:G:T	50	100	0.99	0.2928
6:109876583:G:A	50	100	1	0.02306
6:109876704:T:C	50	100	0.99	0.281
6:109876806:G:A	50	100	0.99	0.281
6:109877060:G:T	50	100	0.98	0.1042
6:109877131:T:C	50	100	0.99	0.2908
6:109878324:C:G	50	100	1	0.03813
6:109878387:A:G	50	100	0.99	0.2859
6:109878410:A:G	50	100	0.99	0.2843
6:109878533:C:A	50	100	0.99	0.2807
6:109878634:A:G	50	100	0.99	0.2843
6:109878819:C:G	50	100	0.99	0.2859
6:109879889:A:G	50	100	1	0.2843
6:109880358:T:C	49	100	1	0.2781
6:109880438:A:C	50	100	1	0.2845
6:109880607:G:C	50	100	1	0.2847
6:109880735:T:G	50	100	1	0.2861
6:109881100:G:A	50	100	1	0.2845
6:109881132:C:T	50	100	0.99	0.01089
6:109881139:C:T	50	100	1	0.2665
6:109881199:A:G	50	100	1	0.03885
6:109881275:G:A	50	100	0.88	0.01325
6:109881288:C:T	50	100	1	0.07226
6:109881525:T:C	50	100	1	0.2845
6:109882037:A:G	50	100	1	0.2881
6:109882102:C:A	50	98	0.87	0.0118
6:109882221:A:G	50	100	1	0.2883
6:109882273:G:A	50	100	1	0.03885
6:109882353:G:A	50	100	1	0.01271
6:109882479:A:G	50	100	0.98	0.05102
6:109883107:G:A	50	100	1	0.04775
6:109883525:A:G	50	100	1	0.01071
6:109884082:A:G	50	100	0.98	0.1647
6:109884258:T:C	50	100	0.98	0.1347
6:109884316:A:G	50	100	0.98	0.1345
6:109884795:C:T	50	100	1	0.2845
6:109885050:T:C	50	100	0.86	0.02796
6:109885137:A:G	49	100	1	0.2861
6:109885296:A:G	50	100	1	0.2729
6:109885309:G:A	50	100	0.98	0.1055
6:109885344:A:C	50	100	0.99	0.03468
6:109886151:T:A	50	100	1	0.4793
6:109886283:C:T	50	100	0.98	0.1634
6:109886417:C:T	50	100	0.84	0.0423
6:109886499:T:C	50	100	1	0.09277
6:109886537:T:G	50	100	1	0.4726
6:109886791:A:C	50	100	1	0.01144
6:109887675:T:C	50	100	1	0.01162
6:109887988:T:G	50	100	1	0.2925
6:109888097:A:T	50	100	1	0.0345
6:109888145:T:C	50	100	0.84	0.07026
6:109888355:C:T	50	100	1	0.4795
6:109888599:T:A	50	100	1	0.2845
6:109889347:C:T	50	100	0.99	0.01071
6:109889392:G:A	50	100	0.94	0.2407
6:109889774:T:C	50	100	0.96	0.04194
6:109889939:T:C	50	100	1	0.06118
6:109890819:A:G	50	100	1	0.2665
6:109890842:G:A	50	100	1	0.01071
6:109890883:G:A	50	100	1	0.04757
6:109891027:C:T	50	100	1	0.01144
6:109891086:A:C	50	100	1	0.04684
6:109891110:A:G	50	100	1	0.05465
6:109891138:G:A	50	100	1	0.04739
6:109892103:C:T	50	100	1	0.3847
6:109892266:T:C	50	100	0.99	0.285
6:109892687:C:T	50	100	1	0.1117
6:109892695:G:A	50	100	0.98	0.1616
6:109893345:A:T	50	100	0.99	0.08243
6:109893431:T:C	50	100	1	0.03486
6:109893682:T:C	50	100	1	0.04049
6:109893846:C:T	50	100	0.98	0.01761
6:109894081:C:T	50	100	1	0.01071
6:109894182:G:A	50	100	1	0.4817
6:109894211:A:C	50	100	1	0.04085
6:109894250:T:C	50	100	0.99	0.1015
6:109894324:G:C	50	100	1	0.09641
6:109895148:A:G	50	100	1	0.2847
6:109895394:C:A	50	94	0.94	0.09314
6:109895397:C:A	50	94	0.95	0.3664
6:109895628:T:G	50	100	1	0.3718
6:109895686:G:A	50	100	1	0.01089
6:109895810:G:A	50	100	1	0.01325
6:109896446:A:G	50	100	1	0.4804
6:109897080:G:T	50	100	1	0.3074
6:109897573:A:G	50	100	1	0.321
6:109898228:C:T	50	100	0.99	0.2662
6:109898266:C:T	50	100	1	0.4786
6:109898426:C:A	50	98	0.98	0.1623
6:109898472:C:T	50	100	1	0.07262
6:109898891:T:G	50	100	1	0.04938
6:109899863:C:G	50	100	1	0.0699
6:109899991:T:C	50	100	0.92	0.0512
6:109900018:C:T	50	100	0.99	0.478
6:109900959:A:G	50	100	1	0.01107
6:109901109:A:G	50	100	1	0.01325
6:109901722:G:A	50	100	0.99	0.4815
6:109901822:G:A	50	100	0.83	0.01743
6:109901930:G:C	50	100	1	0.08297
6:109902531:G:T	50	100	1	0.01071
6:109902786:G:A	50	100	0.99	0.2023
6:109903199:A:G	50	100	0.97	0.04085
6:109904278:C:G	50	100	1	0.01089
6:109904291:C:T	50	100	1	0.01089
6:109904381:C:T	50	100	0.99	0.36
6:109904748:A:C	50	100	0.94	0.01688
6:109905220:T:C	50	98	0.98	0.01216
6:109905272:A:T	50	100	0.86	0.01235
6:109905288:T:C	50	98	0.99	0.3684
6:109905302:G:A	50	100	1	0.01089
6:109905816:A:G	50	100	0.97	0.04121
6:109906220:T:C	50	100	0.99	0.2745
6:109906344:A:T	50	100	0.95	0.06009
6:109906436:G:A	50	100	0.96	0.04121
6:109906439:C:T	50	100	1	0.01816
6:109906575:T:G	50	100	0.96	0.04031
6:109906963:G:A	50	100	0.96	0.04085
6:109906967:C:T	50	100	0.94	0.0345
6:109907194:A:T	50	100	0.94	0.0345
6:109907393:C:T	50	100	0.99	0.3838
6:109907464:T:C	50	100	0.97	0.05973
6:109907571:A:G	50	98	0.99	0.384
6:109908387:A:G	50	100	0.98	0.384
6:109908430:C:T	50	100	0.98	0.3834
6:109908724:T:G	50	98	0.97	0.3673
6:109908753:A:G	50	100	0.99	0.4666
6:109908973:T:C	50	100	0.99	0.08678
6:109909153:G:A	50	100	0.98	0.3934
6:109909776:T:C	49	100	0.98	0.3967
6:109909804:G:T	50	100	0.98	0.1347
6:109910219:C:G	50	96	0.92	0.02524
6:109910307:C:T	50	100	0.92	0.01107
6:109910484:G:A	50	100	0.98	0.274
6:109910795:T:C	50	98	0.99	0.3611
6:109910848:A:G	50	98	0.99	0.173
6:109913234:G:A	49	100	0.85	0.04484
6:109913272:T:C	49	98	0.98	0.4357
6:109913362:G:C	49	100	0.98	0.433
6:109913449:G:A	50	100	0.99	0.4439
6:109913450:C:A	50	98	0.97	0.01144
6:109913923:G:C	50	98	0.99	0.4744
6:109914546:T:C	50	98	0.99	0.2224
6:109914755:A:G	50	98	1	0.22
6:109915108:T:C	50	98	0.99	0.4691
6:109915304:A:G	50	100	1	0.4499
6:109915396:C:T	50	100	0.93	0.01725
6:109915975:C:T	50	76	0.92	0.2206
6:109915981:C:T	50	76	0.92	0.2199
6:109915987:C:T	49	77.6	0.89	0.1988
6:109916007:C:T	48	91.7	0.64	0.01888
6:109916149:G:A	50	98	1	0.2026
6:109916268:T:C	49	98	0.98	0.08715
6:109916707:A:G	50	100	1	0.4499
6:109916864:C:T	50	100	1	0.4499
6:109916958:G:A	50	98	1	0.2279
6:109917063:A:G	50	98	0.99	0.4693
6:109917345:G:A	50	98	0.97	0.07135
6:109917450:G:T	50	100	1	0.4428
6:109918467:C:T	50	98	1	0.2171
6:109918501:C:T	50	100	1	0.449
6:109919572:T:C	50	100	0.82	0.02505
6:109919628:T:C	50	100	1	0.01017
6:109919856:G:T	50	100	0.99	0.2197
6:109920421:G:A	50	100	0.98	0.06064
6:109920450:T:G	50	98	1	0.4477
6:109920568:A:T	50	100	0.87	0.04357
6:109920731:T:C	50	98	1	0.4437
6:109920796:T:A	50	98	0.96	0.07934
6:109920984:T:C	50	96	0.98	0.2284
6:109921021:C:T	50	98	1	0.4305
6:109921271:C:T	50	100	0.85	0.01035
6:109921504:T:C	47	85.1	0.97	0.3219
6:109921505:T:C	47	87.2	0.94	0.02542
6:109921506:T:C	49	98	0.98	0.0768
6:109922089:T:C	50	98	0.99	0.4314
6:109922646:C:G	50	98	0.98	0.2298
6:109922977:C:T	50	100	0.96	0.1011
6:109923186:G:A	50	96	0.97	0.2279
6:109923544:A:C	50	98	0.81	0.01035
6:109923562:A:G	50	100	0.97	0.1091
6:109923625:T:C	50	100	0.91	0.03214
6:109923997:G:A	50	100	0.99	0.07226
6:109924552:G:A	50	100	0.96	0.1901
6:109924661:G:T	50	100	0.96	0.02814
6:109925385:T:C	50	100	0.97	0.4081
6:109925816:G:C	50	100	0.97	0.4092
6:109926124:C:T	50	100	0.87	0.01162
6:109926552:A:G	50	100	0.98	0.2496
6:109926756:A:G	50	100	0.98	0.25
6:109927487:T:C	50	100	0.98	0.2041
6:109927573:C:T	50	100	0.95	0.1342
6:109927669:T:C	50	100	0.97	0.04575
6:109928034:G:T	50	96	0.98	0.01452
6:109928206:C:A	50	100	1	0.07244
6:109928774:T:G	50	100	0.98	0.2041
6:109928843:A:G	50	100	0.98	0.2041
6:109929005:T:C	50	100	0.9	0.1438
6:109929469:A:G	50	96	0.96	0.445
6:109930210:A:C	50	100	0.82	0.08025
6:109930602:T:G	50	100	0.97	0.4526
6:109931153:G:C	50	98	0.97	0.4577
6:109931203:C:T	50	98	0.76	0.01979
6:109931441:T:C	50	98	0.97	0.2148
6:109931510:T:C	50	98	0.97	0.4577
6:109931519:C:T	50	100	0.94	0.1589
6:109931716:C:A	50	98	0.96	0.433
6:109931740:A:C	50	100	0.94	0.03304
6:109931784:A:G	50	100	1	0.07298
6:109931878:G:A	50	100	1	0.0728
6:109933134:C:T	50	100	0.99	0.07335
6:109933599:T:G	50	100	0.8	0.01053
6:109934071:T:C	50	98	0.92	0.4624
6:109934263:C:T	50	98	0.86	0.1601
6:109934517:T:C	50	90	0.75	0.2723
6:109934651:G:C	50	100	0.88	0.02269
6:109934685:T:C	50	100	0.9	0.03667
6:109934917:C:A	50	98	0.89	0.04775
6:109935246:T:C	50	98	0.92	0.02669
6:109935323:G:A	50	98	0.65	0.03613
6:109935696:G:A	50	94	0.87	0.06082
6:109935762:C:T	50	96	0.91	0.1592
6:109936149:C:T	50	98	0.83	0.1443
6:109936228:A:C	50	96	0.87	0.05882
6:109936342:G:A	50	100	0.92	0.02977
6:109936449:G:C	50	98	0.94	0.2407
6:109936576:C:T	50	96	0.88	0.05937
6:109936786:A:T	50	96	0.91	0.4156
6:109937252:C:T	50	96	0.92	0.2355
6:109937867:T:C	50	100	0.98	0.02197
6:109937889:G:A	50	100	0.83	0.02596
6:109938067:A:G	50	100	0.99	0.03322
6:109938114:C:A	50	100	0.95	0.1603
6:109938126:A:G	50	98	0.99	0.03123
6:109938201:C:T	50	100	0.93	0.02977
6:109938407:A:T	48	100	0.88	0.01235
6:109938582:A:T	50	100	0.93	0.02197
6:109938738:C:T	50	96	0.91	0.2148
6:109939375:G:A	50	100	0.89	0.01289
6:109939425:C:T	50	100	0.89	0.01307
6:109940206:C:T	50	98	0.94	0.2992
6:109940703:C:T	50	100	0.9	0.0216
6:109940958:T:C	50	98	1	0.0374
6:109941154:T:C	50	96	0.93	0.3097
6:109941285:G:C	50	96	0.96	0.1558
6:109941590:A:G	50	100	0.99	0.09023
6:109942441:C:T	50	100	0.95	0.4877
6:109942585:G:T	50	100	1	0.0207
6:109942597:T:A	50	98	0.94	0.1667
6:109942652:G:A	50	98	0.92	0.04248
6:109943286:C:T	50	100	1	0.0207
6:109943665:C:A	50	100	0.99	0.07135
6:109943774:G:A	50	100	0.95	0.1654
6:109944189:G:A	50	100	0.99	0.05084
6:109944230:C:T	50	100	0.98	0.01307
6:109944529:C:T	50	100	0.95	0.0118
6:109945212:A:T	50	96	0.95	0.4622
6:109945429:G:A	50	100	0.99	0.04448
6:109945537:A:T	50	100	0.98	0.04956
6:109945898:G:T	50	100	0.97	0.04975
6:109946101:G:T	50	98	0.98	0.04938
6:109946532:G:T	50	88	0.94	0.22
6:109946989:C:T	50	100	0.97	0.2024
6:109947039:C:T	50	100	0.99	0.06518
6:109947662:C:T	50	100	1	0.0207
6:109947699:G:A	50	100	0.98	0.2544
6:109947717:A:G	50	100	0.99	0.0167
6:109948185:A:G	50	98	0.96	0.1674
6:109948554:T:G	50	100	0.99	0.04539
6:109948582:C:T	50	98	0.96	0.09314
6:109948836:G:C	50	100	0.96	0.06245
6:109948855:C:T	50	100	0.98	0.2554
6:109949074:C:T	50	100	1	0.02142
6:109949117:T:G	50	100	0.97	0.4695
6:109950533:C:T	50	100	0.97	0.04757
6:109950913:G:A	50	98	0.91	0.02179
6:109951172:G:A	50	98	0.95	0.1863
6:109952268:C:T	50	100	0.73	0.01271
6:109952330:A:G	50	100	0.97	0.2776
6:109952837:A:G	50	100	1	0.02088
6:109953107:T:C	50	90	0.78	0.07099
6:109953462:C:T	50	100	0.98	0.3192
6:109953489:A:G	50	96	0.95	0.1267
6:109955576:T:C	50	100	0.96	0.08805
6:109955619:C:A	50	100	0.94	0.04212
6:109955627:G:T	50	98	0.95	0.1238
6:109956044:A:T	50	100	0.97	0.2667
6:109956242:C:G	50	100	0.75	0.02397
6:109956286:A:G	50	100	0.98	0.3477
6:109956775:G:A	50	96	0.98	0.4871
6:109957039:T:A	50	98	0.94	0.1244
6:109957105:G:A	50	100	0.99	0.03867
6:109957457:G:T	50	98	0.98	0.4784
6:109957580:G:C	50	100	1	0.02106
6:109957642:G:T	50	98	0.94	0.1249
6:109958125:G:C	50	100	0.96	0.04666
6:109958967:C:T	50	100	1	0.02088
6:109959415:G:T	50	100	0.97	0.321
6:109959699:A:G	50	100	0.97	0.3549
6:109960018:G:A	50	98	0.94	0.4481
6:109960504:G:T	50	96	0.92	0.134
6:109960643:T:C	50	96	0.94	0.4018
6:109960878:A:G	50	98	0.93	0.4448
6:109960905:A:T	50	96	0.86	0.09949
6:109961320:T:C	50	92	0.88	0.2329
6:109961496:G:A	50	98	0.88	0.03813
6:109961685:T:C	50	100	0.76	0.02142
6:109961885:T:C	50	96	0.9	0.0748
6:109962258:G:A	50	90	0.76	0.2073
6:109962433:T:G	50	96	0.76	0.09641
6:109962476:G:T	50	88	0.67	0.08914
6:109962510:C:G	50	78	0.75	0.2476
6:109962799:C:T	50	88	0.82	0.2311
6:109963165:C:T	50	98	0.84	0.03177
6:109963311:A:C	50	94	0.92	0.4869
6:109963657:C:T	50	96	0.94	0.498
6:109963759:A:G	50	100	0.94	0.04884
6:109964212:T:C	50	90	0.9	0.3838
6:109964301:A:G	50	96	0.9	0.0276
6:109964914:G:A	50	100	0.92	0.03141
6:109965041:C:T	50	98	0.96	0.1407
6:109965217:T:C	50	98	0.95	0.05773
6:109965225:C:T	50	100	0.98	0.1699
6:109965237:G:A	50	100	0.99	0.09604
6:109965276:T:A	50	98	0.97	0.01162
6:109966085:G:A	50	98	1	0.01616
6:109966134:A:C	50	100	0.96	0.01271
6:109966364:G:A	50	100	0.94	0.09895
6:109966418:T:A	50	100	0.93	0.1055
6:109966483:T:C	50	100	0.99	0.1389
6:109966736:G:A	50	100	0.94	0.02052
6:109967202:T:C	50	100	0.92	0.02033
6:109967343:A:G	50	96	0.96	0.3787
6:109967573:G:A	50	98	0.97	0.1427
6:109967763:G:A	50	100	1	0.01271
6:109967792:A:G	50	100	0.94	0.02033
6:109967906:C:G	50	100	0.97	0.04956
6:109968285:C:T	50	96	0.97	0.35
6:109968390:T:C	50	96	0.97	0.14
6:109968664:T:C	50	98	0.97	0.04757
6:109968671:G:A	50	98	0.97	0.04757
6:109969475:G:A	50	96	0.97	0.2763
6:109969537:G:A	50	96	0.98	0.2375
6:109969567:C:T	50	96	0.98	0.2375
6:109969726:C:T	50	98	1	0.01797
6:109969873:C:G	50	100	0.97	0.01162
6:109969929:T:C	50	100	1	0.02179
6:109970191:T:C	50	98	1	0.01797
6:109970229:C:T	50	100	0.94	0.1055
6:109970464:A:C	49	100	0.92	0.01452
6:109970698:C:T	50	92	0.98	0.4956
6:109970787:G:A	50	98	0.96	0.2053
6:109971342:G:A	50	96	0.98	0.2322
6:109971758:G:A	50	94	0.97	0.2524
6:109971915:G:A	50	96	0.96	0.1456
6:109972046:A:G	50	100	1	0.01325
6:109972086:C:T	50	96	0.97	0.1946
6:109972118:T:C	50	100	0.96	0.2456
6:109972125:A:T	50	96	0.95	0.03068
6:109972271:A:G	50	94	0.98	0.1964
6:109972413:G:C	50	96	0.96	0.1761
6:109973015:T:A	50	98	1	0.01797
6:109973021:A:G	50	100	0.96	0.09804
6:109973399:G:T	50	92	0.99	0.06282
6:109973590:T:C	50	100	0.98	0.1127
6:109973878:T:C	50	96	0.89	0.0305
6:109973880:A:G	50	96	0.88	0.0305
6:109973927:C:A	50	96	0.97	0.1803
6:109973992:A:G	50	100	0.99	0.02705
6:109974098:A:G	50	100	0.98	0.0216
6:109974100:A:G	50	100	0.99	0.01434
6:109974238:C:G	50	98	0.96	0.4501
6:109974945:C:T	50	98	0.99	0.05138
6:109975049:T:C	50	100	0.99	0.01325
6:109975153:C:G	50	98	0.98	0.2418
6:109975201:G:A	50	100	1	0.01253
6:109975252:G:A	50	98	0.97	0.4791
6:109975603:A:T	50	96	0.96	0.1614
6:109976456:C:T	50	98	0.96	0.1447
6:109976665:T:C	50	100	1	0.02269
6:109976825:A:G	50	100	1	0.02015
6:109976999:A:G	50	100	1	0.02015
6:109977104:A:C	50	94	0.96	0.3301
6:109977256:C:A	50	100	0.98	0.01924
6:109977327:G:A	50	98	0.97	0.1581
6:109977929:A:T	50	100	0.94	0.01325
6:109978007:C:A	50	98	0.94	0.01216
6:109978224:C:A	50	98	1	0.01797
6:109978319:A:C	50	96	0.97	0.1643
6:109978393:T:C	49	95.9	0.96	0.1683
6:109980289:C:T	50	98	0.84	0.01961
6:109980458:A:G	50	98	0.94	0.3511
6:109980742:T:C	50	96	0.93	0.368
6:109981412:T:C	49	91.8	0.82	0.06554
6:109981463:T:C	50	100	0.88	0.01924
6:109981520:T:G	50	98	0.93	0.02941
6:109981771:C:T	50	96	0.91	0.0285
6:109981783:G:A	50	92	0.84	0.06845
6:109981861:G:A	50	100	0.86	0.01816
6:109982415:A:G	50	98	0.89	0.0512
6:109983044:G:A	50	94	0.79	0.1472
6:109983436:A:G	49	95.9	0.63	0.02796
6:109983438:G:A	50	86	0.85	0.1186
6:109983761:G:A	50	100	0.91	0.07752
6:109983868:C:T	50	98	0.92	0.2186
6:109984327:T:G	50	98	0.97	0.2282
6:109984561:A:G	50	92	0.93	0.3666
6:109984630:T:A	50	100	0.98	0.2945
6:109984701:C:T	50	96	0.93	0.3666
6:109985868:G:T	50	100	0.98	0.3949
6:109986013:A:T	50	100	1	0.0561
6:109986015:T:A	50	100	1	0.0561
6:109986152:T:A	50	100	0.99	0.2958
6:109986288:A:C	50	100	0.98	0.0354
6:109986602:A:G	50	100	1	0.2958
6:109987157:G:T	50	100	1	0.2275
6:109987605:T:C	50	100	1	0.2958
6:109987774:C:A	50	100	1	0.05646
6:109987833:A:G	50	100	1	0.2364
6:109988068:A:C	50	100	0.99	0.03558
6:109988194:T:C	50	100	1	0.2286
6:109988229:T:G	50	100	1	0.01507
6:109988491:A:G	50	100	1	0.05628
6:109988558:A:C	50	100	0.93	0.1075
6:109989054:A:G	50	100	1	0.03195
6:109989668:A:C	50	98	0.99	0.3974
6:109989948:A:G	50	100	1	0.01507
6:109990133:T:A	50	98	0.99	0.4227
6:109990410:A:T	50	100	1	0.03195
6:109990411:A:T	50	100	1	0.03195
6:109990527:T:C	50	96	0.62	0.01888
6:109991080:A:C	50	100	1	0.2925
6:109991428:T:C	50	100	1	0.2284
6:109992054:G:A	50	100	0.99	0.03522
6:109992129:A:C	50	100	1	0.0561
6:109992434:C:T	50	100	1	0.01452
6:109992435:A:G	50	98	0.97	0.05719
6:109992610:C:T	50	100	1	0.0561
6:109992702:A:G	50	98	0.97	0.05701
6:109992735:A:G	50	100	1	0.01452
6:109993165:A:T	50	98	0.97	0.05719
6:109993541:C:T	50	100	1	0.2878
6:109993580:A:C	50	90	0.95	0.2943
6:109996092:A:G	49	100	1	0.2943
6:109996116:C:G	50	100	1	0.2943
6:109996862:C:T	50	100	1	0.06173
6:109997229:C:T	50	100	1	0.0187
6:109997261:G:T	50	100	0.97	0.01398
6:109997312:T:C	50	98	0.99	0.4016
6:109998228:A:G	49	95.9	0.98	0.3985
6:109998262:A:T	48	100	1	0.06137
6:109998696:A:G	50	100	0.81	0.01852
6:109998743:T:C	50	100	1	0.06663
6:109998908:G:A	50	100	0.94	0.1164
6:109998949:C:G	50	100	1	0.01162
6:109999461:C:T	50	100	0.94	0.1133
6:109999462:G:A	50	100	0.86	0.01725
6:109999694:T:A	50	98	1	0.05211
6:110000192:T:C	49	100	0.99	0.02923
6:110000283:T:C	48	100	0.97	0.02977
6:110000349:T:C	50	100	0.96	0.02033
6:110000607:T:A	50	100	1	0.02033
6:110000820:G:A	50	100	0.99	0.01688
6:110001065:T:C	50	100	1	0.2101
6:110001177:G:T	50	96	0.9	0.01761
6:110001340:G:A	50	100	0.99	0.03595
6:110001506:A:G	50	100	1	0.03159
6:110001922:A:G	50	100	1	0.01997
6:110002088:A:G	50	100	0.98	0.04575
6:110002175:C:T	50	100	1	0.03159
6:110002844:G:A	50	100	1	0.211
6:110003242:C:T	50	100	0.99	0.0512
6:110004665:T:C	50	100	0.99	0.02814
6:110005238:A:G	50	100	1	0.2249
6:110005378:T:A	50	100	0.97	0.02778
6:110005483:T:G	50	100	0.99	0.03613
6:110005792:C:T	50	100	1	0.01289
6:110005871:T:A	50	100	1	0.2122
6:110006481:A:C	50	100	1	0.4443
6:110007036:C:T	50	100	1	0.2349
6:110007172:T:C	50	100	1	0.4105
6:110007433:C:G	50	100	1	0.03268
6:110007622:G:C	50	100	1	0.01017
6:110007650:G:A	50	100	1	0.0216
6:110007843:A:G	50	100	0.99	0.0837
6:110008167:G:T	50	100	1	0.4846
6:110008505:C:T	50	100	1	0.01035
6:110008758:C:T	50	100	1	0.407
6:110008844:C:A	50	100	1	0.0216
6:110008940:A:G	50	100	1	0.04739
6:110009299:G:A	50	100	1	0.2444
6:110011030:C:G	50	100	0.95	0.1008
6:110011250:G:A	50	100	0.99	0.07879
6:110011487:G:C	50	100	0.88	0.07335
6:110011666:G:A	50	100	1	0.03195
6:110012235:T:A	50	100	0.98	0.02197
6:110012470:G:T	50	100	1	0.2355
6:110012676:G:C	50	100	1	0.0276
6:110013033:T:C	50	100	0.97	0.3373
6:110013456:A:G	50	100	1	0.4083
6:110013600:G:A	50	100	1	0.319
6:110014167:A:G	50	100	1	0.03286
6:110014349:C:T	50	100	1	0.03268
6:110014505:G:A	50	100	1	0.01089
6:110014997:T:C	50	100	1	0.04775
6:110015022:T:G	50	100	1	0.4087
6:110015454:C:G	50	100	1	0.262
6:110015540:T:C	50	100	1	0.03214
6:110015813:T:C	50	100	0.91	0.03304
6:110015898:C:T	50	100	1	0.04321
6:110016006:T:C	50	100	1	0.4087
6:110016011:C:A	50	88	0.89	0.09114
6:110016012:C:T	50	100	1	0.03377
6:110016077:G:T	50	100	1	0.3188
6:110016090:G:A	49	100	1	0.3188
6:110016556:A:T	50	100	1	0.4345
6:110016597:G:A	50	100	1	0.01652
6:110016968:G:A	50	100	1	0.02723
6:110017306:G:A	50	100	0.99	0.02106
6:110017363:C:T	50	100	0.99	0.05701
6:110018337:C:T	50	100	0.9	0.02578
6:110018402:G:C	50	100	1	0.01416
6:110018565:G:T	50	100	1	0.3631
6:110018672:C:G	50	100	1	0.02088
6:110018716:T:A	50	100	1	0.2738
6:110019957:G:T	50	100	1	0.01089
6:110020431:T:C	50	100	1	0.03395
6:110020444:T:A	50	98	0.77	0.01707
6:110020785:C:T	50	100	1	0.02723
6:110020880:C:T	50	100	1	0.04793
6:110021275:T:G	50	100	1	0.04793
6:110021360:C:T	50	100	1	0.03268
6:110021448:C:T	50	100	1	0.3284
6:110021501:C:T	50	100	1	0.03268
6:110021557:A:G	50	100	1	0.4221
6:110021672:C:T	50	100	1	0.03268
6:110021977:G:A	50	100	1	0.3802
6:110022591:C:T	50	100	1	0.01761
6:110022622:G:T	50	100	1	0.03304
6:110022675:T:A	50	100	1	0.04775
6:110023261:A:G	50	100	1	0.01107
6:110023787:G:C	50	100	1	0.03686
6:110024073:A:G	50	100	1	0.4168
6:110024076:G:A	50	100	1	0.01634
6:110024203:C:T	50	100	1	0.04811
6:110024227:T:C	50	100	1	0.03686
6:110024436:A:G	50	100	1	0.04811
6:110025385:T:C	50	100	1	0.38
6:110025510:C:T	50	100	1	0.01107
6:110025789:G:T	50	100	1	0.2727
6:110025984:A:G	50	100	1	0.3624
6:110026971:A:T	50	100	0.95	0.04049
6:110027437:C:T	50	100	1	0.02887
6:110027958:G:A	50	100	0.99	0.4895
6:110027965:A:G	50	100	1	0.01779
6:110028127:A:T	50	100	0.98	0.02941
6:110028165:A:G	50	100	1	0.03341
6:110028221:C:T	50	100	1	0.01089
6:110028374:A:G	50	100	0.98	0.4641
6:110028379:G:A	50	100	1	0.01779
6:110028606:C:T	50	100	1	0.03359
6:110028619:G:C	50	100	1	0.03341
6:110028638:G:A	50	100	0.99	0.2146
6:110028856:T:A	50	100	0.94	0.1002
6:110029021:T:G	50	100	1	0.03286
6:110029187:T:C	50	100	1	0.03341
6:110029645:G:A	50	100	1	0.02705
6:110029883:T:C	49	100	0.98	0.05737
6:110029904:G:A	48	100	1	0.2874
6:110030876:T:G	50	100	1	0.08134
6:110031186:C:T	50	100	1	0.03341
6:110031497:C:T	50	100	0.97	0.01198
6:110031834:C:T	50	98	0.75	0.01725
6:110031842:C:T	50	100	1	0.2131
6:110031895:A:G	50	94	0.71	0.01688
6:110032029:G:A	50	100	1	0.1044
6:110032146:C:T	50	100	1	0.2184
6:110032183:T:C	50	100	1	0.2716
6:110032728:A:G	50	100	1	0.4907
6:110032899:T:C	50	100	0.94	0.01616
6:110033104:C:T	50	100	1	0.2749
6:110033141:C:T	50	100	0.97	0.01253
6:110033361:A:G	50	100	1	0.4907
6:110033459:T:G	50	100	0.99	0.04503
6:110034033:C:T	50	100	0.99	0.2113
6:110034287:T:G	50	98	0.99	0.01634
6:110034398:C:T	50	100	0.95	0.02015
6:110034510:C:T	50	100	1	0.2792
6:110034582:G:A	50	100	1	0.03994
6:110034627:A:G	50	100	1	0.3996
6:110034902:T:G	50	100	1	0.2794
6:110034954:A:C	50	100	1	0.2794
6:110035077:C:T	50	100	0.99	0.01253
6:110035302:C:G	50	100	1	0.2796
6:110035356:C:T	50	100	0.99	0.1113
6:110035402:A:G	50	100	1	0.1146
6:110035510:A:G	50	100	1	0.2794
6:110035560:T:C	50	100	1	0.2794
6:110035634:A:G	50	100	1	0.2794
6:110035761:T:C	50	100	1	0.2794
6:110035809:G:A	50	100	1	0.2796
6:110035840:C:T	50	100	1	0.06028
6:110035927:G:T	50	100	1	0.2794
6:110036155:T:C	50	100	1	0.3194
6:110036580:G:A	50	100	1	0.2789
6:110036632:G:A	50	100	1	0.3188
6:110036822:G:A	50	100	0.99	0.01198
6:110037252:G:A	50	100	1	0.04811
6:110037285:A:G	50	100	1	0.02415
6:110037762:G:T	50	100	0.99	0.01688
6:110037811:C:T	50	100	1	0.03686
6:110038047:C:T	50	100	1	0.05592
6:110038163:C:A	50	100	0.94	0.02687
6:110038347:A:G	50	100	0.96	0.2135
6:110038414:A:G	50	100	0.94	0.02687
6:110038446:C:T	50	100	1	0.03686
6:110038473:G:A	50	100	1	0.03704
6:110039187:C:A	50	100	1	0.08914
6:110039308:C:T	50	100	0.94	0.01652
6:110039331:C:A	50	94	0.91	0.04466
6:110039362:T:C	50	100	0.98	0.3025
6:110040131:G:A	50	100	0.99	0.3268
6:110040162:C:T	50	100	1	0.01616
6:110040235:A:G	50	100	0.97	0.01616
6:110040292:C:T	50	100	1	0.04484
6:110040513:C:G	50	100	0.99	0.01198
6:110040532:G:A	50	100	1	0.01634
6:110040561:C:A	49	100	0.99	0.01688
6:110040704:C:G	50	100	1	0.1118
6:110040847:C:T	50	100	0.9	0.01017
6:110041128:C:T	50	100	0.99	0.2598
6:110041584:T:G	50	100	0.99	0.3486
6:110041775:A:G	50	100	0.98	0.03813
6:110041779:A:T	50	100	0.99	0.3676
6:110042799:A:G	50	100	0.98	0.05247
6:110042967:G:A	50	100	1	0.0325
6:110042992:T:C	50	100	0.98	0.03286
6:110043002:A:G	50	100	0.97	0.2279
6:110043451:C:G	50	92	0.95	0.05501
6:110043552:C:A	42	92.9	0.92	0.0138
6:110043742:C:G	50	96	0.92	0.1645
6:110043982:A:G	50	100	0.98	0.06954
6:110044048:G:A	50	100	1	0.04267
6:110044104:A:C	50	100	1	0.04539
6:110044274:G:A	50	100	1	0.02596
6:110044384:C:A	50	100	0.91	0.02288
6:110044387:T:C	50	100	1	0.0472
6:110044584:T:C	50	100	0.97	0.02269
6:110044781:A:G	50	100	1	0.0472
6:110044876:T:C	50	100	1	0.0472
6:110045031:G:A	50	100	1	0.04248
6:110045215:C:A	50	100	0.96	0.05428
6:110045610:G:A	50	100	0.99	0.09713
6:110045753:C:A	50	100	1	0.0472
6:110045877:T:C	50	100	1	0.03649
6:110045956:C:T	50	100	1	0.0472
6:110045998:G:A	50	100	0.98	0.138
6:110046003:C:T	50	100	1	0.04267
6:110046060:T:G	50	100	1	0.04739
6:110046200:T:C	50	100	1	0.0472
6:110046272:C:T	50	100	1	0.04775
6:110046326:G:A	50	100	1	0.0472
6:110046489:A:C	50	100	1	0.0472
6:110046569:A:G	50	100	0.98	0.2251
6:110046582:A:T	50	100	1	0.01471
6:110046607:C:T	50	100	1	0.0472
6:110046608:G:A	50	100	1	0.0158
6:110046629:A:G	50	100	1	0.0472
6:110046680:C:T	50	100	0.94	0.05174
6:110046971:C:T	50	100	1	0.0472
6:110046972:T:C	50	100	1	0.0472
6:110047100:T:C	50	100	1	0.0472
6:110047396:C:G	50	100	1	0.0472
6:110047419:G:T	50	100	0.85	0.01144
6:110047505:A:G	50	100	1	0.0472
6:110047773:A:G	50	100	1	0.05991
6:110047820:T:C	50	100	1	0.0472
6:110048153:G:C	50	100	1	0.01561
6:110048350:A:G	50	100	1	0.0472
6:110048505:A:G	50	100	1	0.0472
6:110048540:G:C	50	100	1	0.0472
6:110048617:T:C	50	100	1	0.0472
6:110048669:C:T	50	100	1	0.0472
6:110049162:T:C	50	100	1	0.04702
6:110049230:G:A	50	100	1	0.0472
6:110049299:C:T	50	98	1	0.04303
6:110049377:T:G	50	100	1	0.04684
6:110049691:A:T	50	100	1	0.01416
6:110049756:C:T	50	100	1	0.061
6:110049766:A:G	50	100	1	0.04684
6:110049790:T:A	50	100	1	0.02433
6:110049828:T:G	50	100	0.99	0.04684
6:110049843:T:A	50	100	1	0.04684
6:110049868:G:T	50	100	1	0.04684
6:110050388:T:G	50	100	1	0.04684
6:110050398:T:C	50	100	1	0.04684
6:110050608:G:A	50	100	1	0.02451
6:110050802:C:A	50	98	0.98	0.1126
6:110050822:C:G	50	100	1	0.04684
6:110050826:T:C	50	100	0.97	0.01325
6:110050847:A:G	50	100	1	0.04684
6:110050874:C:G	50	100	1	0.04212
6:110051197:A:C	50	100	1	0.04684
6:110051352:C:T	50	98	0.99	0.2269
6:110051386:T:C	50	100	1	0.04684
6:110051392:G:A	50	100	1	0.02433
6:110051532:A:G	50	100	1	0.04684
6:110051533:A:G	50	100	0.99	0.2302
6:110051728:C:T	48	100	1	0.03613
6:110051790:T:A	39	92.3	1	0.0423
6:110051812:G:A	49	100	1	0.04702
6:110052035:A:C	50	100	0.99	0.04248
6:110052101:A:C	50	100	1	0.0463
6:110052106:T:C	50	100	1	0.1273
6:110052149:C:T	49	100	1	0.0463
6:110052159:C:A	49	100	1	0.04611
6:110052245:G:A	50	100	0.96	0.04829
6:110052419:T:G	50	100	1	0.04611
6:110052477:G:A	50	100	0.99	0.01525
6:110052564:C:G	50	100	1	0.04593
6:110052618:G:A	50	100	1	0.04593
6:110052644:G:A	50	100	1	0.04593
6:110052719:T:C	50	100	1	0.04158
6:110052804:G:A	50	100	1	0.04575
6:110053017:T:C	50	100	1	0.04575
6:110053026:G:A	50	100	1	0.04139
6:110053331:A:G	50	100	1	0.04575
6:110053437:A:G	50	100	1	0.02342
6:110053516:T:C	50	100	1	0.04575
6:110053600:A:G	50	100	1	0.04575
6:110053609:T:A	50	100	1	0.02596
6:110053618:T:G	50	100	0.99	0.04575
6:110053716:G:T	50	100	1	0.08061
6:110053999:T:C	50	100	0.93	0.04139
6:110054095:G:A	50	100	0.98	0.05501
6:110054158:G:T	50	100	1	0.02977
6:110054194:G:A	50	100	1	0.03994
6:110054243:T:C	49	100	1	0.0354
6:110054358:A:G	50	100	1	0.04031
6:110054387:C:T	50	100	0.96	0.03341
6:110054444:G:A	50	100	1	0.04248
6:110054596:G:A	50	100	1	0.03994
6:110054727:G:C	50	100	1	0.01434
6:110054775:A:G	50	100	1	0.1776
6:110054833:C:T	50	100	1	0.03558
6:110054967:C:T	50	100	0.98	0.01216
6:110055208:C:G	50	100	1	0.03994
6:110055336:G:A	50	100	1	0.03558
6:110055448:G:T	50	100	1	0.03994
6:110055640:C:G	50	100	1	0.03994
6:110055710:G:A	50	100	1	0.04031
6:110055803:A:C	50	100	1	0.08606
6:110055942:C:T	50	100	1	0.04031
6:110056009:A:G	50	100	1	0.0236
6:110056090:C:G	50	100	1	0.1262
6:110056186:T:C	50	100	1	0.08624
6:110056353:G:C	50	100	1	0.04811
6:110056395:T:G	50	98	1	0.02578
6:110056430:T:G	46	87	0.8	0.07534
6:110056431:G:T	47	95.7	0.94	0.06354
6:110056438:G:A	50	100	1	0.04012
6:110056522:A:C	49	100	1	0.04049
6:110056688:T:G	50	100	0.97	0.01325
6:110056711:G:A	50	100	1	0.03558
6:110056815:C:G	50	100	1	0.126
6:110056853:G:A	50	100	1	0.04012
6:110057016:T:G	50	100	1	0.0719
6:110057278:A:G	50	100	1	0.1538
6:110057461:G:T	50	100	1	0.1262
6:110057577:C:T	50	100	1	0.03558
6:110057605:G:A	50	100	0.81	0.02215
6:110057799:A:G	50	100	1	0.01434
6:110058485:C:G	50	100	1	0.1216
6:110058689:G:A	50	100	1	0.01725
6:110058963:T:C	50	100	1	0.02633
6:110059098:T:C	50	100	1	0.04757
6:110059251:A:G	50	100	1	0.02306
6:110059759:C:T	50	100	1	0.07062
6:110059800:G:A	50	100	1	0.1133
6:110059919:G:A	50	98	0.93	0.07062
6:110059930:G:A	50	100	1	0.03341
6:110060053:C:A	50	100	1	0.02306
6:110060086:C:T	50	100	1	0.02651
6:110060248:G:A	50	100	1	0.0719
6:110060511:C:G	50	100	1	0.01416
6:110060818:C:T	50	100	1	0.0719
6:110061158:A:G	50	100	0.98	0.05392
6:110061231:A:C	50	100	1	0.1806
6:110061357:C:G	50	100	1	0.01398
6:110061776:T:C	50	100	1	0.01398
6:110061939:G:A	50	100	1	0.0138
6:110061956:C:A	50	100	1	0.09532
6:110062078:C:A	50	100	1	0.01416
6:110062236:G:A	50	100	1	0.1414
6:110062496:G:T	50	100	1	0.1668
6:110062500:A:G	50	100	1	0.07171
6:110062750:T:C	50	100	1	0.05755
6:110063001:G:A	50	100	1	0.05828
6:110063128:G:A	50	100	1	0.02941
6:110063423:T:G	50	100	1	0.01398
6:110063459:A:T	50	100	0.98	0.05356
6:110063600:A:G	50	100	1	0.04902
6:110064325:C:T	50	100	0.99	0.1176
6:110064450:T:G	50	100	0.95	0.01344
6:110064533:C:T	50	100	1	0.06028
6:110064638:G:C	50	98	0.94	0.04811
6:110064907:A:G	50	100	0.97	0.01307
6:110065139:T:C	50	100	0.99	0.128
6:110065257:T:A	50	100	0.96	0.04212
6:110065444:G:A	50	100	0.97	0.03631
6:110065541:C:T	50	100	1	0.02996
6:110065585:C:T	50	100	0.94	0.05156
6:110066562:G:A	50	100	0.99	0.05955
6:110066774:G:A	50	100	1	0.02179
6:110067238:G:A	50	100	1	0.02832
6:110067810:C:T	50	100	1	0.02179
6:110068666:G:C	50	100	0.99	0.2896
6:110068723:T:C	50	100	0.98	0.1877
6:110069202:C:A	50	100	0.99	0.04866
6:110069416:A:G	50	100	0.88	0.01107
6:110069440:C:T	50	100	1	0.07081
6:110069496:C:T	50	100	1	0.01398
6:110069624:C:G	50	100	1	0.02179
6:110069882:T:C	50	100	0.99	0.2001
6:110070281:G:A	50	98	0.95	0.09041
6:110070373:C:T	50	100	1	0.08025
6:110070393:G:T	50	100	1	0.07244
6:110070720:C:T	50	100	0.96	0.02433
6:110071119:C:G	50	100	1	0.1527
6:110071273:T:C	50	100	1	0.0699
6:110071424:C:A	50	100	1	0.195
6:110071477:T:C	50	100	0.99	0.04194
6:110071531:T:C	50	100	0.99	0.07353
6:110071546:G:A	50	100	1	0.07353
6:110071678:T:A	50	100	1	0.02778
6:110072764:C:T	50	100	1	0.07244
6:110072930:G:A	50	100	1	0.07244
6:110073163:G:A	50	100	1	0.1523
6:110073315:G:A	50	100	1	0.02251
6:110073477:T:C	50	100	1	0.0118
6:110074374:T:A	50	90	0.91	0.06118
6:110074988:T:C	50	100	0.99	0.0728
6:110075337:T:G	50	100	0.99	0.0728
6:110075473:A:C	50	100	1	0.3092
6:110075564:C:T	50	100	1	0.02251
6:110075930:T:C	50	100	0.99	0.07298
6:110076082:T:C	50	100	0.98	0.1954
6:110076115:G:T	50	100	1	0.04866
6:110076462:C:T	50	100	0.97	0.01325
6:110076661:G:A	50	100	1	0.1954
6:110077274:A:G	50	100	1	0.03268
6:110077467:T:C	50	100	0.99	0.0728
6:110077720:T:C	50	100	1	0.04866
6:110077728:C:T	50	100	0.99	0.0728
6:110077912:G:T	50	100	1	0.02796
6:110078020:T:C	50	100	1	0.2001
6:110078149:T:C	50	100	0.99	0.0728
6:110078162:G:A	50	100	1	0.04176
6:110078458:C:A	49	98	0.85	0.01743
6:110078830:G:A	50	100	1	0.05719
6:110078860:T:C	50	100	0.95	0.02996
6:110079269:C:G	50	100	0.89	0.02233
6:110079335:T:C	50	98	0.99	0.0728
6:110079342:G:A	50	100	0.91	0.0138
6:110079389:A:T	49	93.9	0.99	0.1122
6:110079580:C:T	50	100	1	0.04176
6:110079806:C:T	49	100	0.98	0.02215
6:110079836:G:A	50	100	1	0.01216
6:110079980:T:C	50	100	0.99	0.04176
6:110081156:C:T	50	100	0.98	0.02215
6:110081303:C:G	50	100	0.99	0.0728
6:110081532:C:T	50	100	0.98	0.02215
6:110082031:T:C	50	100	0.98	0.02215
6:110082096:A:G	50	100	0.98	0.02215
6:110082977:T:C	50	100	0.99	0.0728
6:110083370:A:G	50	100	1	0.06663
6:110083433:G:A	50	100	1	0.01561
6:110083695:T:G	50	100	1	0.0325
6:110083948:G:A	50	100	0.99	0.07298
6:110084264:A:C	50	100	0.99	0.1641
6:110084467:T:C	50	100	0.98	0.2653
6:110084683:G:A	50	100	0.99	0.07298
6:110085272:C:G	50	100	1	0.03232
6:110085308:T:C	48	100	0.99	0.07843
6:110085522:T:C	50	100	0.99	0.07843
6:110086563:A:C	50	100	0.98	0.02215
6:110087176:T:C	50	100	0.99	0.06373
6:110087642:G:A	50	100	1	0.04067
6:110087701:C:T	50	100	0.99	0.06373
6:110087896:T:C	50	100	0.96	0.01271
6:110088011:G:T	50	100	1	0.2173
6:110088054:C:T	50	100	1	0.04067
6:110088274:C:T	50	100	0.99	0.06409
6:110088581:T:C	50	100	1	0.2217
6:110088582:C:T	50	100	1	0.03268
6:110088606:T:G	50	100	0.99	0.06373
6:110089121:A:G	50	100	1	0.2268
6:110089172:G:A	50	100	1	0.01471
6:110089493:G:C	50	100	1	0.04158
6:110089862:C:T	50	100	1	0.04176
6:110089995:T:C	50	100	1	0.07244
6:110090073:C:T	50	100	1	0.04158
6:110090332:T:G	50	100	0.99	0.06373
6:110090695:A:G	50	100	1	0.04085
6:110091352:C:A	50	100	1	0.01489
6:110091476:T:C	50	100	0.82	0.01852
6:110091752:G:C	50	100	0.99	0.06373
6:110091764:G:T	50	100	1	0.03322
6:110091852:T:C	50	100	0.98	0.02215
6:110092251:A:G	50	100	0.99	0.06391
6:110092907:A:G	50	100	1	0.03958
6:110092999:C:G	50	100	0.99	0.06373
6:110093051:A:G	50	100	1	0.01688
6:110093546:G:A	50	100	1	0.2044
6:110094618:T:C	50	100	1	0.06336
6:110095338:C:A	50	100	1	0.07807
6:110095665:G:A	50	100	1	0.04139
6:110096221:T:G	50	100	1	0.01688
6:110097020:A:C	50	98	1	0.05356
6:110097080:A:G	50	100	1	0.01561
6:110097583:G:A	50	100	1	0.01216
6:110097757:G:A	50	100	1	0.01471
6:110097950:C:T	50	100	1	0.01471
6:110098402:A:C	50	98	0.96	0.07843
6:110099407:G:A	50	100	1	0.01471
6:110099717:G:A	50	100	1	0.01471
6:110100158:C:T	50	98	0.98	0.1358
6:110101399:C:G	50	100	1	0.04248
6:110102295:T:C	50	100	1	0.06336
6:110102320:G:C	50	100	1	0.06336
6:110102353:A:G	50	100	0.99	0.03322
6:110102425:G:T	50	100	0.99	0.02433
6:110102509:A:G	50	100	1	0.06336
6:110102860:T:C	50	100	0.99	0.09695
6:110103138:T:C	50	98	0.99	0.4651
6:110103795:A:T	50	100	1	0.06336
6:110103796:T:A	50	100	1	0.06336
6:110104137:C:T	50	100	1	0.02269
6:110104708:G:C	50	100	1	0.01216
6:110104843:T:C	50	100	1	0.06336
6:110105076:C:T	50	100	1	0.02269
6:110105295:T:C	50	100	1	0.07226
6:110106049:C:G	50	100	1	0.01017
6:110106258:G:T	50	100	0.98	0.01035
6:110106843:C:T	50	100	0.98	0.02033
6:110107250:T:G	50	100	1	0.06336
6:110107817:T:A	50	100	1	0.2954
6:110107989:C:T	50	100	1	0.01489
6:110108005:T:C	50	100	1	0.01216
6:110108013:T:C	50	100	1	0.07353
6:110108102:G:A	50	100	1	0.01089
6:110108306:A:T	50	100	1	0.06336
6:110108417:G:C	50	100	1	0.02179
6:110109408:C:T	50	100	1	0.2545
6:110109414:A:G	50	100	0.94	0.01507
6:110109440:C:G	50	100	0.96	0.06318
6:110109615:G:A	50	100	1	0.06354
6:110109734:A:T	50	98	1	0.2553
6:110109755:G:T	50	100	1	0.2545
6:110110915:G:A	50	100	1	0.06336
6:110110948:T:C	50	100	1	0.02179
6:110111078:T:C	50	100	1	0.06354
6:110112227:T:A	50	98	0.99	0.1009
6:110112381:G:A	50	100	1	0.2215
6:110112575:C:T	50	100	1	0.01471
6:110112667:C:T	50	100	1	0.04158
6:110112798:G:T	50	100	1	0.07371
6:110112849:G:A	50	100	0.98	0.02197
6:110113150:C:A	50	100	1	0.03286
6:110113155:G:A	50	100	1	0.03958
6:110113241:C:T	50	100	1	0.01216
6:110113252:C:T	50	100	1	0.07353
6:110113663:C:T	50	100	1	0.01561
6:110113839:C:G	50	100	1	0.0118
6:110113970:A:G	50	100	1	0.2547
6:110113993:T:C	50	100	1	0.02179
6:110114533:C:T	50	100	1	0.03304
6:110114702:T:C	50	100	1	0.04521
6:110115122:C:A	50	98	1	0.02269
6:110115593:C:A	50	100	1	0.02505
6:110115665:G:A	50	100	1	0.2547
6:110116581:A:G	50	96	0.8	0.0138
6:110116729:G:A	50	100	1	0.01144
6:110117039:C:G	50	100	1	0.02814
6:110117504:A:G	50	100	1	0.06336
6:110117923:A:G	50	100	1	0.02179
6:110117982:A:C	50	100	1	0.06354
6:110118277:G:A	50	98	0.99	0.09677
6:110118593:C:T	50	100	1	0.06336
6:110118708:C:T	50	100	1	0.02015
6:110119024:T:C	50	100	1	0.02269
6:110119073:T:C	50	100	1	0.03958
6:110119181:G:A	49	100	1	0.06336
6:110119223:C:T	50	100	1	0.02179
6:110119238:A:T	50	100	1	0.01471
6:110119612:A:C	50	100	1	0.2549
6:110119699:C:G	50	100	1	0.03286
6:110119961:G:T	50	100	1	0.04176
6:110119982:A:G	50	100	1	0.01198
6:110120636:T:C	50	100	1	0.02269
6:110120787:C:T	50	100	1	0.06336
6:110120986:G:C	50	100	1	0.03958
6:110121527:G:A	50	100	1	0.03922
6:110121935:T:C	50	98	1	0.4
6:110122182:C:A	50	100	1	0.05846
6:110122472:G:T	50	100	0.99	0.1024
6:110122482:A:G	50	100	0.99	0.1051
6:110122537:T:A	50	100	1	0.02124
6:110122955:G:A	50	100	1	0.1015
6:110123087:A:T	50	100	0.98	0.06336
6:110123100:G:C	50	100	1	0.04466
6:110123330:C:T	50	100	1	0.2553
6:110123432:C:T	50	100	1	0.02015
6:110124368:G:T	49	98	1	0.2197
6:110124447:G:A	50	100	1	0.04194
6:110124681:T:C	50	100	1	0.2551
6:110124803:T:G	50	100	1	0.2551
6:110124960:T:C	50	100	1	0.01525
6:110125105:T:G	50	100	1	0.2215
6:110125106:T:A	50	100	1	0.2215
6:110125235:C:T	50	100	1	0.05483
6:110125261:T:C	50	100	1	0.04194
6:110126440:G:T	50	100	1	0.2976
6:110126873:T:C	50	100	1	0.02015
6:110127198:T:C	50	100	1	0.06336
6:110127263:C:T	50	100	1	0.02179
6:110127539:G:A	50	100	1	0.07353
6:110127786:C:T	50	100	1	0.06336
6:110128367:C:A	50	100	1	0.06336
6:110128578:G:C	50	100	1	0.06336
6:110128788:G:A	50	100	1	0.06336
6:110128966:G:C	50	100	1	0.06336
6:110129507:G:A	50	100	1	0.06336
6:110129547:T:A	50	98	1	0.04176
6:110129570:A:G	50	100	1	0.06336
6:110129597:C:T	50	100	1	0.2545
6:110129701:G:C	50	100	1	0.08061
6:110129720:T:A	50	100	1	0.02814
6:110129722:A:G	50	100	0.67	0.01289
6:110130215:A:G	50	100	1	0.03304
6:110130278:G:T	50	100	1	0.01543
6:110130926:G:A	50	100	1	0.1008
6:110131161:G:C	50	100	1	0.06336
6:110131307:G:A	50	100	1	0.02814
6:110131700:G:T	50	100	1	0.02033
6:110131946:C:T	50	100	1	0.01561
6:110132216:A:G	50	100	1	0.2208
6:110132220:T:C	50	100	1	0.06336
6:110132390:T:C	50	100	0.82	0.02179
6:110132463:G:A	50	100	1	0.03976
6:110132681:T:A	50	100	1	0.06336
6:110133071:T:C	50	100	1	0.2549
6:110133309:T:C	50	100	0.92	0.05211
6:110133311:C:T	50	100	1	0.07371
6:110133512:T:G	50	100	1	0.04176
6:110133601:T:A	50	100	1	0.01634
6:110133737:T:C	50	100	1	0.02033
6:110133943:T:C	50	100	1	0.07371
6:110134116:T:C	50	100	1	0.179
6:110134280:T:C	50	100	1	0.03304
6:110134377:A:G	50	100	1	0.06336
6:110134381:T:C	50	100	1	0.02179
6:110134527:T:C	50	100	1	0.221
6:110134549:T:C	50	100	1	0.06336
6:110135201:T:G	50	100	1	0.06336
6:110135459:C:T	50	100	1	0.2549
6:110135606:G:T	50	100	1	0.02269
6:110135977:G:A	49	100	0.99	0.01071
6:110136106:G:A	50	98	1	0.08097
6:110136154:G:A	50	100	1	0.06336
6:110136257:A:T	50	100	1	0.06336
6:110138068:A:C	50	100	1	0.02397
6:110138083:C:T	50	100	1	0.01471
6:110138494:T:C	50	100	1	0.01362
6:110138677:A:G	50	100	0.99	0.02015
6:110138820:C:T	50	100	1	0.1009
6:110139193:C:T	50	100	1	0.01471
6:110139194:G:A	50	100	1	0.04194
6:110139364:G:A	50	100	1	0.01561
6:110139754:A:G	49	100	1	0.06336
6:110139859:A:C	50	100	1	0.05174
6:110139992:T:C	50	100	1	0.04176
6:110141370:T:C	50	100	1	0.0118
6:110141440:T:G	50	96	0.96	0.2476
6:110141482:C:T	50	100	1	0.04176
6:110141763:T:C	50	100	1	0.02179
6:110141877:T:C	50	100	1	0.02015
6:110142227:A:G	50	100	1	0.06336
6:110142308:A:C	50	100	1	0.04085
6:110142627:A:T	50	100	1	0.02269
6:110142635:C:T	50	100	1	0.07571
6:110142858:A:G	50	100	0.94	0.02324
6:110143070:C:T	50	100	1	0.08079
6:110143649:G:A	50	100	1	0.06336
6:110144180:C:T	50	100	1	0.221
6:110144488:C:T	50	100	1	0.01216
6:110144599:C:T	50	100	1	0.1009
6:110144683:G:T	50	100	1	0.06336
6:110144812:G:A	50	100	1	0.02505
6:110144818:C:A	50	100	1	0.07371
6:110144895:C:T	50	100	0.99	0.02197
6:110144935:G:A	50	100	1	0.09168
6:110145071:C:T	50	100	1	0.07807
6:110145973:G:C	48	100	1	0.03268
6:110146628:C:A	50	100	0.99	0.06336
6:110146744:C:A	50	100	1	0.2549
6:110146843:A:G	50	100	1	0.2974
6:110146854:A:C	50	100	1	0.02179
6:110147114:G:A	50	100	1	0.07371
6:110147207:G:A	50	88	1	0.1009
6:110147363:A:T	50	100	1	0.01434
6:110148098:A:G	50	100	1	0.04176
6:110148142:T:G	50	100	1	0.06336
6:110148145:C:G	50	100	1	0.06336
6:110148507:T:C	50	100	1	0.02124
6:110149255:G:A	50	100	1	0.2549
6:110149311:G:C	50	100	1	0.2974
6:110149992:G:C	50	100	1	0.2549
6:110150092:T:C	50	100	1	0.07389
6:110150219:A:G	50	100	1	0.06336
6:110150251:T:C	50	100	1	0.04176
6:110150807:G:A	50	98	1	0.05265
6:110150865:G:A	49	100	1	0.02269
6:110151077:A:G	50	100	1	0.04176
6:110151185:G:A	50	100	1	0.03286
6:110151316:C:A	50	100	1	0.04194
6:110151488:C:T	50	100	1	0.01471
6:110151730:T:A	50	100	1	0.06336
6:110151777:A:T	50	100	1	0.02179
6:110152673:A:G	50	100	1	0.02288
6:110153189:C:T	50	100	1	0.02415
6:110153288:T:C	50	100	1	0.1009
6:110153560:T:C	50	98	0.97	0.09386
6:110153701:C:T	50	100	1	0.1031
6:110154239:C:T	50	100	1	0.2549
6:110154583:A:T	50	100	1	0.02505
6:110154589:C:T	50	100	1	0.221
6:110154737:C:T	50	100	1	0.02015
6:110155283:G:A	50	100	1	0.03922
6:110155332:C:T	50	100	1	0.06336
6:110155484:C:T	45	100	0.98	0.2142
6:110155509:A:T	43	100	0.97	0.2469
6:110158898:G:A	50	100	1	0.0118
6:110158927:G:C	50	100	1	0.02052
6:110159497:C:T	50	100	1	0.07371
6:110159650:A:T	50	100	1	0.01471
6:110160550:C:T	50	100	1	0.03958
6:110161359:T:C	50	100	1	0.03286
6:110161506:C:T	50	100	1	0.03286
6:110161630:A:G	50	100	0.97	0.06336
6:110162014:G:A	50	100	1	0.04176
6:110162018:G:A	50	100	1	0.06336
6:110162376:C:A	50	100	1	0.06336
6:110162884:G:A	50	100	1	0.2549
6:110163374:C:T	50	100	1	0.04176
6:110163756:C:G	50	100	1	0.06137
6:110163829:C:T	50	100	0.99	0.02197
6:110164740:G:C	50	100	1	0.2544
6:110164905:C:T	50	100	0.99	0.02814
6:110165014:A:G	50	100	1	0.01561
6:110165209:G:A	50	100	0.96	0.07081
6:110166165:T:C	50	100	0.94	0.01561
6:110166412:C:T	50	100	1	0.01471
6:110166669:T:C	50	100	1	0.06137
6:110166903:T:A	50	100	1	0.04176
6:110167700:C:T	50	100	1	0.06137
6:110168290:G:C	50	100	1	0.04085
6:110169112:C:G	50	98	0.97	0.0955
6:110169367:G:A	50	100	1	0.1029
6:110169559:C:T	50	98	0.96	0.07807
6:110169763:T:G	50	100	1	0.03286
6:110170149:T:A	50	100	1	0.01471
6:110170213:G:A	50	100	1	0.02179
6:110170247:G:C	50	100	1	0.01471
6:110170279:G:T	50	100	1	0.02524
6:110171361:T:C	50	100	1	0.2974
6:110171485:A:G	50	100	1	0.2208
6:110171487:C:T	50	100	1	0.06137
6:110171488:G:C	50	100	1	0.06137
6:110171767:T:C	50	100	1	0.03958
6:110172220:A:G	50	100	1	0.06137
6:110172228:G:A	50	100	1	0.01471
6:110172848:A:G	50	100	1	0.02179
6:110172898:C:T	50	100	1	0.0118
6:110172974:C:T	50	100	1	0.02179
6:110173006:T:C	50	100	1	0.2547
6:110173214:A:G	50	100	1	0.07553
6:110173428:T:C	50	100	1	0.1008
6:110173732:G:T	50	100	1	0.06137
6:110173739:C:A	50	100	1	0.02179
6:110173740:T:C	50	100	1	0.1008
6:110174862:C:T	50	100	1	0.01471
6:110175200:A:G	50	100	0.98	0.02324
6:110175233:G:T	50	100	1	0.03286
6:110175494:C:T	50	100	1	0.03286
6:110175509:T:C	50	100	1	0.02215
6:110175701:T:C	50	100	1	0.04176
6:110175838:G:A	49	100	1	0.06137
6:110176030:T:C	50	100	1	0.2972
6:110177006:C:A	50	100	1	0.2972
6:110177323:T:C	50	100	0.97	0.01543
6:110177931:G:A	50	100	0.98	0.02342
6:110178602:T:A	50	100	0.95	0.01089
6:110179031:G:C	50	100	1	0.02179
6:110179152:C:G	50	100	1	0.2977
6:110179392:A:C	50	100	1	0.06336
6:110179455:C:T	50	100	1	0.03958
6:110179521:G:A	50	100	1	0.2208
6:110179770:G:A	50	100	0.99	0.04176
6:110179812:T:C	50	100	1	0.06336
6:110180019:G:A	49	100	1	0.06336
6:110180091:C:T	50	100	1	0.06336
6:110181071:T:C	50	100	1	0.06336
6:110181098:C:A	50	100	0.74	0.01507
6:110181628:A:G	50	94	0.99	0.469
6:110182099:C:A	50	100	1	0.03958
6:110182297:T:G	50	100	1	0.0325
6:110182328:T:A	50	100	1	0.2547
6:110182466:T:G	50	100	0.98	0.02324
6:110182511:A:G	50	100	1	0.06336
6:110183477:C:T	50	100	1	0.2547
6:110183648:T:C	50	100	0.96	0.0207
6:110183701:C:T	50	100	1	0.06336
6:110183706:G:A	50	100	1	0.04176
6:110184068:C:G	50	100	1	0.06336
6:110184161:A:G	50	100	1	0.04176
6:110184286:T:C	50	98	1	0.06336
6:110184400:C:T	50	100	1	0.06336
6:110184919:T:C	50	100	1	0.1009
6:110185240:T:C	50	98	0.99	0.03068
6:110185241:C:T	46	97.8	1	0.06718
6:110185304:G:A	50	100	1	0.02179
6:110185305:G:T	50	100	1	0.02179
6:110185446:T:G	50	100	1	0.01471
6:110185453:G:A	50	100	1	0.01816
6:110185536:G:A	50	100	1	0.06336
6:110185644:C:T	50	100	1	0.03268
6:110185867:G:T	50	100	1	0.1009
6:110186471:A:G	50	100	1	0.063
6:110186612:T:C	50	100	1	0.03958
6:110187127:C:T	50	100	1	0.03268
6:110187166:G:C	50	100	1	0.03958
6:110187353:G:C	50	100	1	0.1009
6:110187493:A:C	50	100	1	0.06336
6:110188222:A:G	50	100	1	0.06336
6:110188498:A:G	50	100	1	0.06336
6:110188799:A:C	50	100	1	0.07571
6:110189125:C:A	50	100	1	0.04067
6:110190273:G:A	50	100	0.96	0.01271
6:110190471:A:G	50	100	1	0.06336
6:110190611:A:G	50	100	1	0.2562
6:110190727:G:C	50	100	1	0.01471
6:110191094:T:C	50	100	1	0.03958
6:110191333:G:A	50	100	1	0.08097
6:110192104:G:A	50	100	1	0.02033
6:110192966:A:T	50	100	0.98	0.02324
6:110193043:T:C	50	100	1	0.03304
6:110193090:A:T	50	100	1	0.06336
6:110193704:C:T	50	100	1	0.04339
6:110193735:C:T	50	100	1	0.2231
6:110193860:T:C	50	100	1	0.01471
6:110194484:T:A	50	100	1	0.2235
6:110194977:A:G	50	100	1	0.2992
6:110195520:C:A	50	98	1	0.03922
6:110195558:A:T	50	100	0.97	0.03958
6:110196238:A:T	50	100	1	0.07389
6:110196480:G:C	50	100	1	0.1011
6:110196544:G:A	50	100	1	0.04339
6:110196790:G:A	50	100	1	0.2992
6:110197963:G:A	50	100	0.86	0.02179
6:110198163:C:A	50	100	1	0.02179
6:110198564:G:A	50	100	1	0.2228
6:110198954:A:G	50	100	1	0.2992
6:110198999:G:A	50	100	0.98	0.02342
6:110199309:G:T	50	100	0.79	0.01707
6:110199363:A:G	50	96	0.94	0.3065
6:110199526:A:G	50	100	1	0.06318
6:110199586:C:T	50	100	1	0.2571
6:110199686:T:C	50	100	1	0.01162
6:110199909:T:C	50	100	0.95	0.01725
6:110200035:C:T	50	100	0.97	0.01198
6:110200036:G:A	50	100	1	0.04357
6:110200603:T:G	50	100	1	0.02142
6:110200758:G:T	50	100	0.93	0.07389
6:110200882:C:T	50	100	1	0.01416
6:110201100:C:T	50	100	1	0.02052
6:110202020:T:C	50	100	1	0.03304
6:110202139:C:T	50	96	0.99	0.1351
6:110202247:C:T	50	100	1	0.2569
6:110202987:C:T	50	100	1	0.03958
6:110203067:T:A	50	90	0.92	0.061
6:110203884:G:A	50	100	1	0.06336
6:110203935:A:G	50	100	1	0.04375
6:110204115:G:A	50	100	1	0.01162
6:110205112:G:C	50	100	1	0.04357
6:110205394:A:G	50	100	1	0.063
6:110205401:C:G	50	100	1	0.04357
6:110205763:C:T	50	100	1	0.03304
6:110206129:A:G	50	100	1	0.02505
6:110206159:A:T	50	100	1	0.063
6:110206229:C:T	50	100	1	0.0138
6:110206545:A:G	50	100	1	0.02142
6:110206592:G:A	50	100	1	0.04357
6:110206751:A:G	50	100	1	0.04339
6:110206941:A:G	50	100	1	0.04049
6:110206995:A:T	50	100	0.99	0.01471
6:110207080:C:T	50	100	0.98	0.1006
6:110207653:G:A	50	100	1	0.02142
6:110208381:G:T	50	100	1	0.01507
6:110208432:C:T	50	100	1	0.1006
6:110208865:G:A	50	100	1	0.02142
6:110209357:A:G	50	100	1	0.1006
6:110209702:A:G	50	100	1	0.01525
6:110209797:C:G	50	100	1	0.063
6:110210140:T:C	50	100	1	0.063
6:110210315:C:T	50	100	0.95	0.01162
6:110211108:G:T	50	100	1	0.0216
6:110211602:T:C	50	100	1	0.256
6:110211609:T:C	50	100	0.97	0.01198
6:110211913:A:G	50	100	0.86	0.02124
6:110212770:A:G	50	100	1	0.2556
6:110213423:T:A	50	100	1	0.07371
6:110213474:T:C	50	98	0.97	0.01997
6:110213864:A:G	50	100	1	0.1008
6:110213876:G:A	50	100	1	0.0325
6:110214174:C:T	50	100	1	0.01543
6:110214390:A:T	50	100	1	0.04212
6:110214431:G:A	50	100	1	0.04176
6:110215069:G:A	50	100	1	0.01362
6:110215268:G:T	50	100	1	0.01979
6:110215562:C:T	50	100	1	0.1874
6:110215668:A:G	50	100	1	0.01216
6:110215850:G:A	50	100	0.84	0.01616
6:110216482:A:G	50	100	1	0.2019
6:110216495:G:C	50	100	1	0.02015
6:110217125:C:G	50	100	1	0.04085
6:110218686:A:G	49	100	1	0.2979
6:110218755:A:G	50	100	1	0.2342
6:110218771:A:G	50	100	1	0.01471
6:110218895:C:T	50	100	1	0.2015
6:110219670:A:G	50	100	1	0.04648
6:110219872:G:A	50	100	1	0.01144
6:110220472:C:T	50	88	0.94	0.3282
6:110220514:A:G	50	96	0.97	0.0817
6:110220552:G:C	50	98	0.99	0.0699
6:110220593:C:T	50	96	0.97	0.234
6:110220663:T:C	50	100	0.98	0.07607
6:110220670:T:C	50	94	0.92	0.08079
6:110220692:A:G	50	100	0.94	0.2391
6:110220696:T:C	50	100	1	0.04303
6:110220697:G:A	50	100	0.98	0.02288
6:110220734:T:C	50	100	0.8	0.02832
6:110220736:C:T	50	98	0.94	0.08951
6:110220737:A:G	50	98	0.94	0.1494
6:110220780:G:A	50	94	0.95	0.3288
6:110221848:A:C	50	100	1	0.01725
6:110221935:G:C	50	100	1	0.138
6:110222077:A:T	50	100	1	0.08097
6:110222148:G:A	50	100	1	0.1382
6:110222386:G:A	50	100	1	0.1383
6:110222426:A:G	50	100	1	0.284
6:110222454:G:A	50	98	0.99	0.07843
6:110222785:T:C	50	100	1	0.01216
6:110223165:G:A	50	100	1	0.2467
6:110223192:G:C	50	100	1	0.2958
6:110223352:G:A	50	100	1	0.1383
6:110223545:C:T	50	100	1	0.08097
6:110223806:T:G	50	98	0.82	0.01344
6:110224115:C:T	50	100	1	0.01216
6:110224200:A:G	50	100	1	0.1383
6:110224681:G:A	50	100	0.9	0.02832
6:110225442:C:G	50	100	0.99	0.01053
6:110225741:T:A	50	100	1	0.01216
6:110225742:A:T	50	100	1	0.1391
6:110226800:T:C	50	100	1	0.04466
6:110227023:G:A	50	100	1	0.1387
6:110227037:C:T	50	98	1	0.2482
6:110227180:C:A	50	98	1	0.2473
6:110227227:A:G	50	100	1	0.1387
6:110227261:G:A	50	100	1	0.01216
6:110227417:A:C	50	98	1	0.2551
6:110227845:T:G	50	98	0.76	0.01198
6:110229020:T:G	50	100	1	0.1512
6:110229408:A:C	50	98	0.99	0.02778
6:110229881:G:A	50	100	1	0.08079
6:110230142:C:A	50	100	0.97	0.02342
6:110230241:A:C	50	100	0.88	0.01325
6:110230341:T:C	50	98	1	0.01289
6:110231300:G:A	50	100	0.89	0.01216
6:110231373:G:A	50	98	0.99	0.04975
6:110231984:C:T	47	97.9	1	0.01216
6:110232321:A:G	50	100	1	0.04484
6:110233762:A:G	50	100	0.84	0.01561
6:110234198:C:T	50	98	0.98	0.301
6:110234264:G:A	50	96	0.98	0.3016
6:110235032:A:C	50	100	0.99	0.1456
6:110235196:G:C	47	100	0.93	0.05901
6:110235272:A:T	50	100	0.9	0.0138
6:110235289:G:A	50	100	0.98	0.08769
6:110235350:G:A	50	98	0.81	0.05283
6:110235355:G:C	50	98	0.99	0.05955
6:110235360:G:C	50	96	0.92	0.1667
6:110235369:A:G	50	100	0.77	0.06972
6:110235384:T:C	50	98	0.94	0.02614
6:110235413:G:A	50	100	0.93	0.01253
6:110235424:C:T	50	100	0.92	0.01126
6:110235446:C:A	50	100	0.99	0.1716
6:110235930:T:G	50	100	0.89	0.02905
6:110235939:G:A	50	100	0.99	0.06572
6:110236229:G:A	50	100	0.99	0.05737
6:110236846:T:G	50	100	0.89	0.02923
6:110236856:C:T	50	100	1	0.01071
6:110237179:G:C	50	100	1	0.04466
6:110237482:C:T	50	100	1	0.04448
6:110237604:T:G	50	100	0.99	0.07698
6:110237804:A:G	50	100	0.99	0.06445
6:110237949:C:T	50	100	0.99	0.0581
6:110238230:T:C	50	100	1	0.08769
6:110239113:C:T	50	98	1	0.02669
6:110241477:G:A	50	100	1	0.0305
6:110242125:G:A	50	100	0.98	0.03014
6:110242532:G:A	50	100	1	0.2504
6:110242559:T:G	50	100	1	0.2504
6:110242591:G:A	50	100	0.99	0.03068
6:110242982:C:G	50	100	1	0.07789
6:110242997:A:C	50	100	1	0.2509
6:110243016:C:A	50	100	1	0.08551
6:110244076:C:T	50	100	1	0.02342
6:110244208:T:A	50	100	1	0.1636
6:110244339:G:A	50	100	0.72	0.01507
6:110244774:G:A	50	100	1	0.05792
6:110244820:C:T	50	100	1	0.04267
6:110244850:T:C	50	100	1	0.08551
6:110244877:T:C	50	100	1	0.04267
6:110245394:G:A	50	100	1	0.08551
6:110245542:T:C	50	100	1	0.07807
6:110245693:C:T	50	100	1	0.1634
6:110245734:G:A	50	100	0.99	0.0837
6:110246111:G:A	50	100	0.99	0.01761
6:110246206:G:A	50	100	1	0.02088
6:110246964:G:A	50	100	1	0.08533
6:110247043:T:G	50	100	1	0.2574
6:110247136:C:T	50	100	1	0.08533
6:110248172:C:T	50	100	0.99	0.02723
6:110248303:T:C	50	100	1	0.08551
6:110248308:A:G	50	100	1	0.05683
6:110248341:A:C	50	100	1	0.08533
6:110248516:G:A	50	98	0.96	0.09114
6:110248902:G:C	50	100	0.94	0.07825
6:110249183:C:T	50	100	1	0.05047
6:110249257:A:G	50	100	1	0.2585
6:110249552:C:T	50	100	1	0.04267
6:110249700:A:T	50	98	1	0.08678
6:110250090:C:T	50	98	1	0.08678
6:110250245:T:C	50	98	1	0.0581
6:110251341:C:G	50	100	1	0.0581
6:110251800:A:G	50	100	1	0.2273
6:110251847:C:A	50	100	1	0.07861
6:110252096:A:G	50	100	1	0.08533
6:110252444:A:T	50	98	1	0.04212
6:110252991:T:C	50	100	1	0.03105
6:110253053:G:A	50	100	1	0.03413
6:110253565:T:C	50	100	1	0.02996
6:110254109:G:A	50	100	1	0.0581
6:110254369:C:T	50	100	1	0.08533
6:110254614:G:A	50	100	1	0.2571
6:110254801:T:C	50	100	1	0.08551
6:110254931:G:C	50	100	1	0.0423
6:110255134:A:G	50	100	0.99	0.08533
6:110255550:G:A	50	100	0.94	0.01071
6:110255841:G:A	50	100	1	0.1641
6:110255893:G:T	50	100	0.93	0.01489
6:110256054:A:G	50	100	0.98	0.4526
6:110256147:G:A	50	100	1	0.08551
6:110256564:T:C	50	100	1	0.1641
6:110256772:G:C	50	100	1	0.04212
6:110256869:T:C	50	100	1	0.1641
6:110257383:T:C	50	100	1	0.01779
6:110257489:T:C	50	100	1	0.08551
6:110258332:T:C	50	100	1	0.08533
6:110258429:T:A	50	100	1	0.08551
6:110258572:A:G	50	100	1	0.02269
6:110258884:G:A	50	100	1	0.02996
6:110258992:T:G	50	100	1	0.07879
6:110259040:C:T	50	100	1	0.01126
6:110259041:G:A	50	100	1	0.08551
6:110259138:A:G	49	100	0.97	0.01053
6:110259238:G:A	50	98	1	0.08678
6:110259328:C:A	50	100	0.94	0.08043
6:110259713:C:A	49	100	1	0.08551
6:110260050:C:A	50	100	0.95	0.07843
6:110260077:C:T	50	100	1	0.07843
6:110261105:C:A	50	100	1	0.01779
6:110261109:A:C	50	100	1	0.05664
6:110261315:T:A	50	100	1	0.04975
6:110261457:G:T	50	100	1	0.08569
6:110261531:A:C	50	100	1	0.2569
6:110261729:C:T	50	100	1	0.07843
6:110261875:A:G	50	100	1	0.08533
6:110261935:C:T	50	100	1	0.04194
6:110261967:G:A	50	100	1	0.08551
6:110262188:T:G	50	100	1	0.08533
6:110262271:T:C	50	100	1	0.08533
6:110262683:G:C	50	100	1	0.08551
6:110262950:G:A	50	100	1	0.08533
6:110263388:G:A	50	100	1	0.08606
6:110263460:G:A	50	100	1	0.08533
6:110263723:C:A	50	100	0.8	0.0158
6:110264017:C:T	50	100	1	0.04194
6:110264132:A:C	49	98	1	0.08533
6:110264169:C:T	49	93.9	1	0.25
6:110264188:C:T	49	100	0.94	0.04811
6:110264425:T:C	50	100	1	0.02977
6:110264807:T:C	50	100	1	0.02977
6:110265213:C:G	50	100	1	0.05664
6:110265415:C:T	50	100	0.97	0.01053
6:110265436:C:T	50	100	1	0.08533
6:110266025:A:T	50	100	1	0.1645
6:110266236:C:A	50	100	0.94	0.05683
6:110266344:A:G	50	100	0.92	0.01543
6:110267047:T:A	50	98	0.92	0.0374
6:110267048:A:T	50	98	0.79	0.01997
6:110267344:G:A	50	100	1	0.08551
6:110267797:T:C	50	100	0.99	0.1928
6:110268380:T:C	50	100	1	0.2569
6:110268483:C:T	50	100	1	0.2173
6:110268499:C:T	50	100	1	0.2177
6:110268511:C:T	50	100	1	0.2567
6:110268762:A:G	50	100	1	0.2048
6:110268935:T:G	50	100	1	0.1075
6:110269361:G:A	50	100	1	0.1075
6:110269437:C:A	50	100	1	0.03922
6:110269948:C:T	50	100	1	0.03141
6:110270332:G:A	50	100	1	0.1075
6:110270499:A:G	50	100	1	0.01089
6:110270666:C:T	50	100	1	0.02197
6:110271390:C:G	50	100	0.95	0.01362
6:110271660:C:T	50	100	1	0.1075
6:110271856:A:G	50	100	1	0.08551
6:110272294:T:C	50	100	1	0.2569
6:110272339:T:C	50	100	1	0.0886
6:110272423:C:T	50	100	1	0.1961
6:110272463:C:A	50	100	1	0.03141
6:110272606:T:C	50	100	0.89	0.02197
6:110272665:C:T	50	100	1	0.03141
6:110273016:T:C	50	100	1	0.08896
6:110274242:A:G	50	98	1	0.2571
6:110274343:T:A	50	100	1	0.08896
6:110274664:T:A	49	100	1	0.07353
6:110274762:A:C	49	100	1	0.1073
6:110274869:G:A	50	100	1	0.0236
6:110275281:C:G	50	100	1	0.1073
6:110275314:A:G	50	100	1	0.1075
6:110275548:C:T	50	100	1	0.01089
6:110275874:A:G	50	100	1	0.1077
6:110275917:A:G	50	100	1	0.1077
6:110276711:C:T	50	100	1	0.03177
6:110277742:C:T	50	100	1	0.1407
6:110277744:T:C	50	100	1	0.2573
6:110277790:G:T	50	100	1	0.03141
6:110277961:A:G	50	100	1	0.11
6:110278426:G:A	50	100	1	0.01816
6:110278511:T:C	50	100	1	0.2573
6:110278624:C:T	50	100	1	0.0492
6:110278813:G:C	50	100	1	0.07643
6:110278816:G:A	50	100	1	0.01634
6:110278990:C:T	50	100	1	0.07825
6:110279547:T:C	50	100	1	0.07643
6:110279756:C:T	50	100	1	0.04956
6:110279937:G:A	50	100	1	0.04975
6:110280018:A:G	50	100	1	0.2571
6:110280206:T:C	50	100	1	0.1331
6:110280306:T:C	50	100	1	0.01834
6:110280374:C:T	50	100	1	0.01834
6:110280404:G:A	50	100	0.92	0.01943
6:110280623:A:G	50	100	1	0.2571
6:110281768:T:C	50	100	0.98	0.1412
6:110281910:G:A	50	100	1	0.1621
6:110282471:G:T	50	100	1	0.02215
6:110282925:G:A	50	100	1	0.154
6:110283105:T:G	50	100	1	0.154
6:110283681:A:T	50	100	1	0.1518
6:110283874:A:C	50	100	1	0.1516
6:110283885:A:C	50	100	1	0.02124
6:110283973:T:C	50	100	0.99	0.04194
6:110284043:C:G	50	100	1	0.2086
6:110284203:A:T	50	100	1	0.1516
6:110284753:T:C	50	96	0.97	0.04993
6:110284966:C:T	50	100	1	0.02033
6:110285287:C:T	50	100	0.99	0.01707
6:110285698:G:A	50	100	1	0.1516
6:110285862:A:G	50	100	1	0.1518
6:110285869:T:C	50	100	1	0.2191
6:110285921:C:G	50	100	1	0.01017
6:110285974:C:T	50	100	1	0.09659
6:110286058:A:G	50	100	1	0.01017
6:110286154:G:T	50	100	0.97	0.06699
6:110286209:G:T	50	100	1	0.2228
6:110286289:G:A	50	100	1	0.2228
6:110286421:A:G	50	100	1	0.06699
6:110286622:A:T	50	100	1	0.1095
6:110286728:T:G	50	100	1	0.0138
6:110286974:T:C	50	100	1	0.01035
6:110287082:A:G	50	100	1	0.01126
6:110287682:C:A	50	100	1	0.1574
6:110288127:C:T	50	100	1	0.06681
6:110288234:A:C	50	100	1	0.06681
6:110288245:C:T	50	100	1	0.06699
6:110288463:T:C	50	100	1	0.0207
6:110288730:C:T	50	100	1	0.06681
6:110289190:A:C	50	100	0.99	0.01634
6:110289309:C:G	50	100	1	0.03377
6:110290056:A:C	50	100	1	0.06699
6:110290199:A:G	50	100	0.99	0.2308
6:110290219:T:C	50	100	1	0.02088
6:110290264:G:A	50	98	0.85	0.02596
6:110290646:G:A	50	100	1	0.02052
6:110291122:G:C	50	100	1	0.06699
6:110291140:T:C	50	100	0.94	0.02052
6:110291218:A:T	50	100	1	0.1398
6:110291332:A:C	50	100	1	0.03232
6:110291542:A:T	50	100	1	0.1607
6:110291582:G:A	50	96	0.92	0.02088
6:110291599:A:C	50	100	0.98	0.02378
6:110292885:C:T	50	100	1	0.0207
6:110293090:G:A	50	100	1	0.05628
6:110293506:T:C	50	100	1	0.1708
6:110293879:T:C	50	100	1	0.01017
6:110293897:T:A	50	100	0.99	0.01616
6:110294598:G:A	50	100	0.99	0.02378
6:110294646:G:A	50	100	1	0.2275
6:110295507:C:T	50	100	1	0.02306
6:110295629:G:A	50	100	1	0.1398
6:110295798:G:A	46	97.8	1	0.03086
6:110295976:A:C	50	100	0.98	0.02669
6:110296057:C:T	50	100	1	0.07335
6:110296121:T:C	50	100	1	0.1095
6:110296289:A:C	50	100	1	0.0207
6:110296506:G:A	50	100	1	0.1601
6:110296657:G:A	50	100	1	0.01017
6:110297787:G:T	50	100	1	0.04611
6:110298007:G:A	50	100	1	0.01017
6:110298017:G:T	50	100	1	0.01688
6:110298035:G:A	50	100	1	0.2282
6:110298721:C:G	50	100	1	0.03667
6:110298818:C:T	50	100	0.99	0.1062
6:110300390:C:G	50	100	1	0.0256
6:110300414:G:A	50	100	1	0.01997
6:110300510:G:A	50	100	0.99	0.1785
6:110300582:G:A	50	100	1	0.02015
6:110300610:G:A	50	100	0.91	0.01434
6:110300747:C:T	50	100	1	0.04012
6:110300897:A:G	50	100	1	0.04049
6:110301250:T:C	50	100	1	0.02033
6:110301297:C:A	50	100	0.83	0.01743
6:110301372:T:C	50	100	0.96	0.04303
6:110301491:G:A	50	100	1	0.01598
6:110301822:T:A	50	100	1	0.04049
6:110301893:T:C	50	100	1	0.02977
6:110302051:A:G	50	100	1	0.303
6:110302170:C:T	50	100	1	0.1576
6:110302351:T:C	50	100	1	0.01071
6:110302373:A:G	50	100	1	0.04012
6:110302918:C:A	50	100	1	0.03613
6:110303444:C:A	50	100	1	0.03232
6:110303593:T:C	50	100	1	0.01906
6:110303797:T:C	50	100	1	0.335
6:110303947:G:A	50	100	1	0.03686
6:110304220:G:A	50	100	1	0.04012
6:110304333:G:T	50	100	1	0.155
6:110304567:T:A	50	100	1	0.155
6:110304623:G:A	50	100	1	0.3391
6:110305262:C:A	50	98	1	0.155
6:110305300:C:T	50	100	1	0.3321
6:110305301:G:A	50	96	0.93	0.01888
6:110305349:C:T	50	100	1	0.01906
6:110305352:C:A	50	100	1	0.03686
6:110305521:A:G	50	98	1	0.03413
6:110305531:G:A	50	92	0.88	0.1523
6:110305576:A:G	50	100	0.83	0.01525
6:110305625:G:A	50	100	1	0.1549
6:110305733:G:A	50	100	1	0.0138
6:110306100:G:A	50	100	1	0.01906
6:110306162:G:C	50	100	0.83	0.01743
6:110307001:G:C	50	100	1	0.3027
6:110307005:T:G	50	100	1	0.04503
6:110307252:T:C	50	100	1	0.2996
6:110307373:T:C	50	100	0.83	0.01725
6:110307936:G:A	50	100	1	0.3397
6:110308007:G:A	50	100	1	0.1554
6:110308222:G:A	50	100	1	0.04049
6:110308387:A:C	50	100	1	0.1966
6:110308703:T:C	50	100	1	0.2023
6:110308816:A:C	50	100	1	0.1474
6:110309013:T:C	50	100	1	0.01979
6:110309178:G:A	50	100	1	0.01924
6:110309324:A:C	50	100	0.83	0.01725
6:110309581:T:C	50	100	1	0.02324
6:110309599:A:G	50	100	0.83	0.01725
6:110309657:T:C	50	100	1	0.3386
6:110309842:G:A	50	100	1	0.04031
6:110309871:C:A	50	100	0.99	0.2168
6:110310794:A:G	50	100	1	0.3008
6:110310817:A:C	50	100	1	0.0394
6:110310854:C:T	50	100	1	0.01198
6:110310930:G:A	50	100	1	0.01198
6:110311477:T:G	50	100	1	0.1471
6:110311649:T:C	50	100	1	0.01888
6:110311766:A:G	50	100	1	0.1843
6:110311768:T:C	50	100	0.99	0.3295
6:110311907:G:A	50	100	1	0.03322
6:110312398:T:C	50	100	1	0.1839
6:110312947:C:T	50	100	1	0.01979
6:110312984:G:A	50	100	1	0.1365
6:110313274:G:A	50	100	1	0.183
6:110313302:C:T	50	100	1	0.1365
6:110313490:T:C	50	98	0.99	0.0118
6:110313893:G:A	50	98	1	0.02415
6:110314232:C:T	49	98	1	0.04521
6:110314233:A:G	50	100	0.99	0.3019
6:110314314:A:C	50	100	1	0.03486
6:110314399:C:T	50	100	1	0.3232
6:110314499:A:G	50	100	0.96	0.05501
6:110314559:A:G	50	100	1	0.01924
6:110314613:A:T	50	100	1	0.01906
6:110314623:T:C	50	100	1	0.0207
6:110315009:C:T	50	96	0.93	0.01943
6:110315079:G:A	50	100	1	0.03341
6:110315124:A:T	50	100	0.93	0.01471
6:110315654:A:G	50	100	0.98	0.2885
6:110315662:A:G	50	100	0.99	0.1511
6:110315671:T:G	50	100	1	0.02288
6:110315749:C:T	50	100	0.99	0.1854
6:110316252:T:C	50	98	1	0.02814
6:110316363:C:T	50	100	0.95	0.08805
6:110318147:G:A	50	100	1	0.04285
6:110318148:C:G	50	94	0.99	0.3319
6:110318369:C:T	50	100	0.93	0.01489
6:110318374:G:A	50	98	0.99	0.1534
6:110318435:A:G	50	98	1	0.2847
6:110319227:G:A	50	100	1	0.169
6:110319510:A:T	50	100	1	0.01452
6:110319675:C:T	50	100	1	0.1687
6:110319706:C:T	50	100	1	0.09513
6:110320053:C:T	50	100	1	0.1688
6:110320404:G:A	50	100	1	0.02288
6:110320494:G:A	50	100	1	0.01761
6:110320670:A:T	50	100	1	0.1692
6:110320999:G:A	50	100	1	0.03831
6:110321190:T:C	50	100	0.95	0.08624
6:110321458:T:C	50	100	1	0.1496
6:110321551:T:C	50	100	0.99	0.05029
6:110322753:T:C	50	100	0.93	0.06536
6:110323067:G:T	50	100	1	0.3321
6:110323390:C:T	50	100	1	0.1498
6:110323414:C:G	50	98	1	0.02796
6:110323887:T:C	50	100	1	0.01961
6:110324129:C:T	50	100	0.99	0.1465
6:110324130:G:A	50	98	1	0.03105
6:110324312:T:C	50	100	0.99	0.2469
6:110324359:A:G	50	96	0.99	0.3756
6:110324405:G:T	50	100	0.99	0.2168
6:110324823:T:C	50	100	0.99	0.05156
6:110325022:A:G	50	100	0.99	0.04811
6:110325265:T:G	50	98	1	0.03413
6:110325521:G:T	50	98	0.94	0.1
6:110325889:G:A	50	100	1	0.03613
6:110326266:G:A	50	98	1	0.02869
6:110326276:T:C	50	100	0.99	0.01271
6:110326401:T:C	50	100	1	0.0276
6:110326429:G:T	50	100	1	0.03558
6:110326489:G:A	50	100	1	0.03232
6:110326553:T:C	50	100	0.98	0.03776
6:110326563:A:T	50	100	0.99	0.07916
6:110326648:C:T	50	100	1	0.01053
6:110326717:T:C	50	98	0.99	0.3333
6:110327061:C:A	50	100	1	0.01761
6:110327320:T:A	50	98	0.72	0.01416
6:110327373:G:T	50	100	1	0.01089
6:110327383:A:T	50	100	1	0.0906
6:110327519:T:C	50	100	0.98	0.04049
6:110327645:G:A	50	100	1	0.0659
6:110327756:C:T	50	100	0.98	0.01271
6:110327810:C:G	50	100	0.99	0.09459
6:110328055:T:C	50	100	0.99	0.1196
6:110329018:C:T	50	100	0.99	0.02033
6:110329595:G:A	50	100	1	0.0276
6:110329889:A:G	50	98	0.98	0.2193
6:110330182:C:A	50	100	1	0.01816
6:110330929:C:T	50	98	0.98	0.193
6:110331342:C:A	50	100	0.99	0.01071
6:110331412:C:T	50	94	0.93	0.0187
6:110331686:A:G	50	100	1	0.01198
6:110332069:A:G	50	98	0.96	0.1946
6:110332463:G:A	50	100	1	0.02687
6:110332497:C:T	50	98	0.93	0.3322
6:110332863:T:C	50	96	0.96	0.2164
6:110333173:C:T	50	100	0.96	0.06935
6:110333215:C:G	50	98	0.97	0.08733
6:110333402:A:G	50	92	0.83	0.4176
6:110333504:A:C	50	98	0.9	0.02905
6:110333579:C:T	50	94	0.8	0.0285
6:110333682:C:T	50	100	0.87	0.02233
6:110333862:T:C	50	90	0.78	0.4406
6:110333954:A:G	50	100	0.94	0.0236
6:110333959:A:G	50	98	0.88	0.01652
6:110334109:A:G	50	90	0.74	0.1109
6:110334240:C:T	50	98	0.66	0.08787
6:110334472:C:T	50	86	0.84	0.23
6:110334579:G:A	50	90	0.79	0.1507
6:110334708:G:A	50	86	0.86	0.3856
6:110334810:A:T	50	96	0.92	0.1051
6:110335462:C:T	50	96	0.94	0.2449
6:110335598:A:T	48	95.8	0.94	0.3163
6:110335714:T:G	50	100	0.99	0.04993
6:110335820:T:C	50	100	0.99	0.03468
6:110335939:G:T	50	96	0.97	0.2495
6:110335956:A:G	50	100	0.91	0.01489
6:110336056:A:C	50	100	0.99	0.03958
6:110336132:G:C	50	100	1	0.03359
6:110336241:C:T	50	100	0.99	0.03958
6:110336243:G:A	50	98	0.81	0.03177
6:110336467:G:A	50	100	0.99	0.04285
6:110336554:C:T	50	98	0.97	0.1378
6:110336648:A:G	50	96	0.97	0.2625
6:110336733:C:T	50	94	0.96	0.447
6:110336766:G:A	50	96	0.94	0.3571
6:110336853:C:G	50	94	0.96	0.4029
6:110336928:C:T	50	98	0.97	0.01816
6:110337133:G:A	50	94	0.97	0.4012
6:110337982:G:A	50	94	0.96	0.3943
6:110338285:T:C	50	100	0.97	0.01289
6:110338355:G:A	50	100	1	0.0394
6:110338372:C:A	50	100	0.97	0.04811
6:110338462:T:C	50	96	0.97	0.2482
6:110338469:A:G	50	94	0.97	0.3417
6:110338549:C:T	50	98	0.94	0.3257
6:110338573:G:A	50	94	0.97	0.2662
6:110338817:T:C	50	100	0.92	0.01652
6:110338833:G:A	50	100	0.98	0.03831
6:110339243:C:T	50	100	0.99	0.08279
6:110339272:G:A	50	100	1	0.04412
6:110339378:T:A	50	96	0.94	0.3103
6:110340021:T:G	50	94	0.95	0.3239
6:110340251:A:G	50	94	0.91	0.3208
6:110340526:A:C	50	98	0.94	0.03867
6:110340806:C:G	49	100	1	0.06191
6:110341367:A:G	50	98	0.98	0.2547
6:110341566:G:T	50	100	0.98	0.2427
6:110341712:C:T	50	100	1	0.06481
6:110341734:T:C	50	100	0.98	0.4192
6:110341810:G:A	50	100	1	0.04575
6:110342453:C:T	50	100	1	0.065
6:110342494:T:A	50	100	1	0.04593
6:110342804:C:A	50	100	0.98	0.2431
6:110342936:G:C	50	98	1	0.01144
6:110343540:C:T	50	100	1	0.06518
6:110344156:C:A	50	100	1	0.06518
6:110344353:C:T	49	98	0.98	0.4633
6:110344779:T:C	50	100	0.97	0.1632
6:110345002:T:C	50	100	0.98	0.1687
6:110345181:C:G	50	100	0.98	0.2242
6:110345439:G:A	50	100	1	0.03068
6:110345525:C:A	50	100	0.64	0.01634
6:110345831:C:T	50	100	0.98	0.1783
6:110346232:A:C	50	98	1	0.01107
6:110346834:T:C	50	100	1	0.01089
6:110346907:G:T	50	100	1	0.04503
6:110347015:G:A	50	100	0.99	0.2814
6:110347474:G:A	50	98	0.95	0.02723
6:110348074:T:C	50	100	0.99	0.1462
6:110348076:C:G	50	100	1	0.04285
6:110348311:A:G	50	100	1	0.05174
6:110348417:G:T	50	100	0.99	0.1385
6:110348470:A:G	50	100	1	0.05174
6:110348954:G:C	50	100	1	0.04285
6:110349072:G:A	50	100	1	0.05174
6:110349110:C:T	50	100	1	0.04303
6:110349200:C:T	50	100	1	0.05356
6:110349343:T:C	50	100	1	0.05174
6:110349915:T:C	50	100	0.99	0.1462
6:110349917:T:C	50	100	0.99	0.35
6:110350589:T:G	50	100	1	0.05156
6:110350629:T:A	50	100	1	0.05156
6:110350646:A:C	50	100	1	0.05156
6:110350758:T:G	49	100	1	0.02306
6:110351033:G:A	50	100	1	0.05174
6:110351191:A:T	50	100	1	0.05156
6:110351655:T:C	50	98	0.98	0.1937
6:110351697:T:A	50	100	1	0.05156
6:110351753:T:C	50	100	0.98	0.4568
6:110352156:G:A	50	100	0.99	0.3001
6:110352170:G:A	50	100	1	0.02469
6:110352421:G:T	50	100	0.99	0.289
6:110352721:C:T	50	100	1	0.04285
6:110353728:T:A	50	98	0.95	0.0906
6:110353909:T:C	50	100	1	0.2429
6:110354106:G:A	50	100	0.86	0.02215
6:110354141:A:G	50	100	0.98	0.2427
6:110355071:A:G	50	100	1	0.2424
6:110355324:G:C	50	98	0.9	0.03141
6:110355580:C:G	50	100	1	0.2424
6:110356129:A:T	50	100	1	0.2912
6:110356329:G:C	50	100	0.99	0.2349
6:110356582:G:A	50	100	0.99	0.289
6:110356872:A:G	50	100	1	0.2431
6:110356906:T:G	50	100	0.98	0.1449
6:110357099:A:C	50	100	1	0.0305
6:110357174:T:C	50	100	0.98	0.05102
6:110357705:G:T	50	100	0.96	0.04775
6:110357859:T:G	49	100	0.98	0.1325
6:110358210:A:G	47	95.7	0.99	0.4379
6:110358247:C:G	50	100	1	0.02778
6:110358533:A:G	50	100	1	0.4414
6:110358671:A:C	50	100	0.99	0.02687
6:110358675:A:T	50	100	1	0.01162
6:110359444:A:G	50	100	0.98	0.3664
6:110359541:G:T	50	100	0.99	0.4326
6:110359985:T:A	50	98	0.98	0.2052
6:110360283:G:A	50	98	0.93	0.05247
6:110360360:A:G	50	100	0.99	0.02269
6:110360676:G:A	50	100	0.98	0.3923
6:110361863:G:C	50	100	0.98	0.382
6:110362130:A:T	50	100	0.97	0.3824
6:110362186:A:G	50	100	0.98	0.3825
6:110362428:T:C	50	100	0.98	0.05447
6:110362801:C:G	50	100	0.97	0.1574
6:110362818:A:C	50	98	0.97	0.3702
6:110362894:A:G	50	100	0.98	0.3537
6:110363093:A:G	50	100	0.98	0.01634
6:110363188:A:G	50	100	0.93	0.0345
6:110363218:A:C	50	100	0.91	0.0216
6:110363224:C:T	50	94	0.94	0.3758
6:110363489:T:C	50	96	0.92	0.2542
6:110363626:A:T	50	96	0.92	0.2622
6:110363724:T:C	50	100	0.96	0.0532
6:110363890:G:A	50	96	0.9	0.2712
6:110364103:C:T	50	98	0.77	0.05882
6:110364413:G:C	50	96	0.92	0.3077
6:110364549:C:G	49	89.8	0.91	0.3689
6:110364888:C:A	50	96	0.9	0.2157
6:110364973:T:C	50	100	0.9	0.03722
6:110365344:A:G	50	100	0.94	0.03086
6:110365498:T:C	50	98	0.91	0.0472
6:110365690:A:G	50	90	0.87	0.3794
6:110365855:A:G	50	100	0.76	0.01071
6:110366020:G:A	50	98	0.88	0.05029
6:110366231:T:C	50	100	0.89	0.02651
6:110366907:C:A	50	100	0.88	0.02614
6:110367109:G:A	50	100	0.84	0.01906
6:110367154:C:T	50	100	0.89	0.02596
6:110367209:G:A	50	100	0.89	0.02633
6:110367436:C:T	50	100	0.89	0.02614
6:110368303:G:A	50	98	0.95	0.03377
6:110369237:G:A	50	84	0.85	0.47
6:110369457:C:A	50	98	0.98	0.01997
6:110369978:A:C	50	100	1	0.01924
6:110370170:A:G	50	100	0.97	0.02052
6:110371157:C:A	50	100	0.96	0.3186
6:110371256:G:A	50	100	1	0.01997
6:110371597:G:A	50	100	0.89	0.01198
6:110371614:A:G	50	98	1	0.07771
6:110371622:A:G	50	96	0.94	0.07008
6:110372216:A:G	50	100	0.99	0.2197
6:110372454:C:T	50	100	1	0.02233
6:110372631:C:G	50	100	0.98	0.3337
6:110372648:C:T	50	100	0.99	0.2195
6:110373050:T:A	50	100	0.98	0.01834
6:110373144:G:T	50	100	0.99	0.1895
6:110373162:G:A	50	100	0.99	0.3433
6:110373191:C:G	50	100	1	0.02269
6:110373400:T:C	50	100	0.99	0.03631
6:110373775:C:G	50	100	1	0.02251
6:110373816:C:A	50	100	0.93	0.01071
6:110373911:T:G	50	98	0.99	0.2164
6:110374748:C:T	50	100	0.99	0.03595
6:110375167:A:C	49	100	0.99	0.2166
6:110375493:C:T	50	100	0.99	0.03595
6:110376015:C:T	50	100	1	0.02251
6:110376069:T:C	50	100	0.99	0.03577
6:110376155:G:A	50	100	0.99	0.03577
6:110377169:G:A	50	100	0.99	0.2151
6:110377519:A:G	50	98	0.99	0.205
6:110377649:G:A	50	100	0.99	0.2515
6:110377806:T:A	50	100	0.95	0.1171
6:110377839:C:T	50	100	1	0.2371
6:110377855:T:C	50	100	0.84	0.01906
6:110377891:T:A	50	100	1	0.02269
6:110378660:T:C	50	100	1	0.2122
6:110378843:A:G	50	100	0.99	0.2052
6:110379026:T:C	50	100	1	0.4174
6:110379181:G:T	50	100	1	0.02269
6:110379453:A:G	50	100	1	0.4179
6:110380079:A:C	50	100	1	0.2124
6:110380248:A:G	50	100	1	0.2322
6:110380279:T:C	50	100	0.99	0.06245
6:110381166:G:A	50	100	1	0.2335
6:110381555:G:A	50	100	1	0.4183
6:110383291:C:A	50	100	1	0.4183
6:110383336:C:T	50	100	1	0.07879
6:110383815:A:G	50	100	1	0.05755
6:110383974:A:T	50	100	1	0.02832
6:110384411:C:T	50	100	0.99	0.3135
6:110384612:G:T	50	100	0.97	0.01071
6:110384644:G:C	50	100	1	0.222
6:110384958:G:T	50	100	0.96	0.01307
6:110385134:G:C	50	100	1	0.4466
6:110385272:A:G	50	96	0.89	0.06481
6:110386617:C:T	50	100	1	0.4633
6:110386805:C:T	50	100	1	0.02524
6:110386941:G:T	50	100	0.97	0.01144
6:110387423:T:C	50	100	1	0.4179
6:110388373:A:G	50	98	0.98	0.2028
6:110388815:A:G	50	100	1	0.07843
6:110389134:G:A	50	98	1	0.05719
6:110389367:A:C	50	100	1	0.06718
6:110389777:T:C	50	100	1	0.09114
6:110389822:G:A	50	96	0.98	0.3925
6:110390151:T:A	50	100	1	0.05755
6:110390215:G:T	50	100	1	0.358
6:110390682:C:T	50	100	1	0.3332
6:110391191:C:T	50	98	0.91	0.01416
6:110391199:T:C	50	100	0.96	0.08261
6:110391217:A:G	50	100	1	0.08224
6:110391436:G:A	50	100	1	0.01362
6:110391470:A:G	50	100	1	0.08406
6:110391788:A:G	50	100	1	0.48
6:110391839:A:G	50	100	1	0.48
6:110392342:T:G	50	100	1	0.06935
6:110392580:A:G	50	98	1	0.4477
6:110392630:G:A	50	96	0.94	0.01162
6:110393002:C:T	50	100	0.99	0.06173
6:110393236:G:C	50	100	0.99	0.05792
6:110393381:A:T	50	100	1	0.4804
6:110393673:C:T	50	100	1	0.02179
6:110393991:T:A	50	100	1	0.4818
6:110394298:G:A	50	100	0.96	0.04121
6:110394933:C:T	50	100	0.99	0.4815
6:110394978:C:A	50	98	1	0.08932
6:110395004:G:A	50	100	1	0.4815
6:110395049:T:G	50	100	1	0.4953
6:110395405:G:C	49	100	1	0.3907
6:110395519:G:A	50	100	1	0.3373
6:110395909:T:C	50	100	1	0.02524
6:110396270:G:T	50	100	0.98	0.05792
6:110396290:C:T	50	98	1	0.2084
6:110396610:A:G	50	100	0.94	0.1178
6:110396741:T:C	50	100	0.98	0.05864
6:110396996:G:A	50	100	1	0.3373
6:110397251:C:T	50	100	1	0.3373
6:110397325:T:A	50	100	1	0.3656
6:110397650:A:G	50	98	1	0.4953
6:110397977:A:G	50	100	1	0.4938
6:110398134:G:A	50	100	0.96	0.04702
6:110398411:C:A	50	100	0.89	0.01344
6:110398421:C:A	50	84	0.71	0.04031
6:110398428:T:C	49	89.8	0.98	0.4586
6:110398429:T:A	49	89.8	0.98	0.4581
6:110398567:C:T	50	100	0.98	0.06209
6:110398885:G:A	50	100	0.94	0.02941
6:110399006:A:G	50	98	0.99	0.4455
6:110399112:A:T	50	100	1	0.09931
6:110399329:T:G	50	100	0.96	0.01416
6:110399509:A:T	50	100	1	0.01344
6:110399760:A:G	50	100	1	0.07879
6:110400144:G:C	50	98	0.95	0.1919
6:110400190:C:T	50	100	0.75	0.01725
6:110400319:C:A	48	87.5	0.98	0.4072
6:110400716:G:C	50	98	0.77	0.02015
6:110400844:C:T	50	100	0.95	0.01216
6:110401043:T:G	50	100	0.99	0.429
6:110401418:T:C	50	100	1	0.01906
6:110401464:T:A	50	100	1	0.376
6:110402903:C:T	50	100	0.99	0.2798
6:110403173:C:T	50	100	0.99	0.01797
6:110403315:A:G	50	100	1	0.3045
6:110403515:G:T	50	100	0.98	0.1269
6:110403517:A:G	50	100	1	0.3716
6:110403725:T:C	50	98	0.94	0.1162
6:110403858:T:C	50	100	0.97	0.1805
6:110404091:T:A	50	100	0.99	0.2524
6:110405033:G:A	50	100	0.98	0.1269
6:110405109:C:T	50	100	1	0.01035
6:110405181:C:T	50	100	0.99	0.3115
6:110405197:T:C	50	98	0.99	0.2787
6:110405331:G:C	50	100	0.98	0.08007
6:110405787:C:T	50	100	0.98	0.01797
6:110405834:G:A	50	96	0.97	0.3174
6:110405911:G:A	50	100	0.98	0.1816
6:110405960:T:C	50	100	0.99	0.01906
6:110406059:T:C	50	100	0.99	0.1082
6:110406245:G:C	50	100	0.99	0.2754
6:110406455:C:T	50	100	0.95	0.05901
6:110406496:G:A	50	100	0.97	0.0797
6:110406795:C:G	50	100	0.97	0.01634
6:110406797:C:G	50	100	1	0.09223
6:110407176:G:A	50	100	0.95	0.3364
6:110407180:A:G	50	100	0.98	0.2466
6:110407202:T:A	50	100	0.99	0.09277
6:110407226:C:T	50	100	0.96	0.2466
6:110407558:A:G	50	100	0.98	0.4984
6:110408067:A:G	50	100	0.98	0.2469
6:110408770:G:T	50	100	0.98	0.2662
6:110409743:T:C	50	100	0.99	0.4
6:110410019:T:C	50	100	0.95	0.02233
6:110410549:G:A	50	100	0.99	0.1944
6:110410913:G:A	50	100	0.98	0.2382
6:110411006:G:A	50	100	0.93	0.1422
6:110411111:T:C	50	100	0.99	0.1
6:110411244:G:A	50	100	1	0.09259
6:110411317:G:A	50	100	0.95	0.02215
6:110411378:C:A	50	100	1	0.09168
6:110411533:G:A	50	100	0.99	0.1946
6:110412026:T:C	50	100	0.99	0.09259
6:110412112:G:A	50	100	0.96	0.04194
6:110412443:A:G	50	100	0.92	0.04521
6:110412616:C:G	50	100	0.93	0.1347
6:110412770:C:T	50	100	1	0.01616
6:110412861:C:T	50	100	0.92	0.06826
6:110412993:A:G	50	98	0.98	0.01344
6:110413035:C:A	50	100	0.94	0.1362
6:110413796:G:T	50	96	0.91	0.1213
6:110413930:C:T	50	92	0.88	0.05084
6:110414024:A:T	50	98	0.98	0.07317
6:110414075:T:A	50	100	0.97	0.02814
6:110414427:A:G	50	100	1	0.4365
6:110414594:C:A	50	100	1	0.07244
6:110414755:C:G	50	100	1	0.07244
6:110414860:G:T	50	100	1	0.06536
6:110414973:C:T	50	100	0.98	0.01198
6:110415180:G:A	50	100	0.99	0.01743
6:110415181:T:G	50	100	1	0.4141
6:110415313:A:G	50	98	0.95	0.01797
6:110415339:C:T	50	100	1	0.07244
6:110415407:T:C	50	98	1	0.3691
6:110415828:C:T	50	100	1	0.06518
6:110415912:G:A	50	100	1	0.4987
6:110416044:C:T	50	100	1	0.4651
6:110416088:T:C	50	100	1	0.02052
6:110416099:C:T	50	100	1	0.4595
6:110416197:T:C	50	100	1	0.07262
6:110416205:T:C	50	100	1	0.4394
6:110416298:C:T	50	100	1	0.02741
6:110416432:C:T	50	100	1	0.0276
6:110416624:C:T	50	98	0.99	0.03413
6:110416958:A:G	50	100	0.99	0.01634
6:110416967:C:A	50	100	0.99	0.03413
6:110417003:G:A	50	100	0.99	0.01743
6:110417044:G:A	50	100	0.99	0.07498
6:110417074:C:T	50	98	1	0.0699
6:110417088:T:C	50	100	1	0.4394
6:110417107:C:T	50	100	1	0.4642
6:110417137:G:A	50	100	1	0.01216
6:110417175:A:G	50	100	1	0.4459
6:110417184:T:G	50	98	0.98	0.1184
6:110417850:C:T	50	100	0.98	0.06935
6:110417920:A:T	50	100	1	0.4459
6:110418173:G:A	50	100	1	0.4829
6:110418328:T:C	50	100	1	0.03958
6:110418549:C:G	50	100	1	0.4394
6:110418827:A:C	50	100	0.99	0.03468
6:110418860:G:C	50	100	0.99	0.03486
6:110419059:G:A	50	100	0.99	0.01761
6:110419992:C:T	49	100	0.96	0.07081
6:110420000:A:G	50	100	0.99	0.3235
6:110420382:G:A	49	100	0.99	0.0532
6:110420408:A:G	50	100	1	0.0719
6:110420662:T:C	50	98	1	0.07026
6:110420673:G:T	50	100	1	0.01035
6:110420719:C:T	50	100	1	0.2856
6:110420805:T:C	50	100	1	0.01053
6:110420954:C:T	50	100	1	0.04902
6:110420955:A:G	50	98	1	0.4464
6:110420994:T:C	50	100	1	0.04757
6:110421052:A:T	50	100	1	0.03359
6:110421251:G:A	50	98	1	0.04757
6:110421295:G:A	50	100	1	0.03359
6:110421301:G:A	50	100	1	0.4907
6:110421313:C:T	50	100	1	0.04757
6:110421930:C:T	50	100	1	0.01362
6:110421975:G:C	50	100	0.98	0.0187
6:110421985:C:T	50	100	1	0.4613
6:110421991:T:C	50	100	0.99	0.4394
6:110422059:A:G	50	100	1	0.4904
6:110422116:T:A	50	100	0.98	0.07498
6:110422639:A:G	50	100	0.99	0.36870000000000003
6:110422700:A:C	50	100	0.99	0.04757
6:110422701:G:A	50	96	0.99	0.01253
6:110422889:T:C	50	100	0.98	0.07262
6:110422947:C:T	50	100	0.99	0.4154
6:110422965:C:T	50	100	1	0.0394
6:110423014:T:G	50	100	0.99	0.05392
6:110423218:T:C	50	100	1	0.4454
6:110423254:C:T	50	100	1	0.05283
6:110423559:C:T	50	100	0.99	0.2277
6:110423679:T:A	50	98	0.98	0.49
6:110423736:C:T	50	100	0.97	0.01344
6:110424035:A:C	50	98	0.98	0.4871
6:110424490:G:A	50	100	0.97	0.05664
6:110424527:C:T	50	94	0.99	0.457
6:110424534:C:T	49	95.9	0.99	0.2643
6:110424616:G:A	50	100	0.96	0.03014
6:110424618:G:A	50	100	0.95	0.02941
6:110424643:G:A	50	100	0.97	0.05864
6:110424774:A:T	50	100	1	0.2672
6:110424943:A:G	50	100	1	0.01362
6:110425148:T:C	50	96	1	0.07026
6:110425275:T:A	50	100	1	0.04503
6:110425323:T:C	50	94	0.97	0.3718
6:110425342:T:G	50	98	0.99	0.3546
6:110425477:C:T	50	96	0.84	0.02741
6:110425725:C:T	50	100	1	0.02415
6:110425865:G:A	50	98	0.98	0.3914
6:110426158:C:T	50	100	1	0.01997
6:110426190:G:A	50	100	0.98	0.01707
6:110426203:C:T	50	98	1	0.02451
6:110426546:C:T	50	98	0.99	0.2979
6:110426569:G:C	50	98	0.98	0.06645
6:110426686:A:G	50	100	1	0.01198
6:110426734:C:T	50	100	0.98	0.04666
6:110426856:A:G	50	98	0.98	0.07298
6:110426872:C:T	50	98	1	0.3724
6:110426929:A:G	50	98	1	0.3724
6:110426977:T:C	49	100	0.99	0.2988
6:110427049:T:C	49	98	1	0.3733
6:110427057:G:A	49	98	1	0.3727
6:110427252:A:G	50	100	0.97	0.0472
6:110427399:A:T	50	100	0.99	0.276
6:110427405:T:C	50	100	1	0.03141
6:110427438:C:T	50	98	1	0.3727
6:110427602:C:T	50	100	1	0.02487
6:110427660:C:T	50	100	1	0.07117
6:110427689:G:A	50	100	0.99	0.0138
6:110427696:C:T	50	100	1	0.02487
6:110427711:G:A	50	100	1	0.3727
6:110427796:A:G	50	100	0.98	0.07317
6:110427929:T:G	50	100	1	0.3751
6:110428314:C:T	50	100	1	0.02269
6:110428459:A:G	50	100	1	0.374
6:110428550:T:C	50	100	1	0.374
6:110428648:G:A	50	100	1	0.02269
6:110428658:G:A	50	100	0.99	0.3001
6:110428792:C:T	50	100	1	0.02269
6:110428844:T:C	50	100	1	0.3742
6:110428945:C:T	50	100	0.98	0.04521
6:110429130:T:C	50	100	1	0.02487
6:110429276:T:C	50	100	0.99	0.3736
6:110429349:A:G	50	100	0.99	0.4152
6:110429390:G:A	50	100	0.99	0.0699
6:110429462:C:T	50	100	1	0.3745
6:110429591:G:T	50	100	0.98	0.3001
6:110429651:C:T	50	100	0.98	0.07335
6:110429735:G:A	50	100	1	0.02269
6:110429783:G:A	50	100	0.98	0.09005
6:110429954:T:C	50	100	0.99	0.1118
6:110429972:C:T	50	100	0.98	0.02505
6:110430040:G:A	50	100	0.98	0.02505
6:110430281:A:G	50	98	0.84	0.06917
6:110430318:T:C	50	100	0.99	0.374
6:110430379:A:C	50	100	0.99	0.3727
6:110430384:A:G	50	100	0.99	0.4337
6:110430388:T:C	50	100	0.99	0.3725
6:110430588:A:G	50	100	0.99	0.407
6:110430644:C:T	50	100	0.94	0.07062
6:110430833:A:G	50	98	0.99	0.3617
6:110430909:C:G	50	98	0.99	0.3569
6:110430923:T:C	50	98	0.99	0.3575
6:110431086:G:A	50	100	0.98	0.4414
6:110431134:G:A	50	100	0.91	0.0187
6:110431343:A:C	50	98	0.98	0.05592
6:110431423:C:A	50	90	0.91	0.2124
6:110431429:A:G	50	100	0.97	0.06899
6:110431491:T:C	50	100	0.99	0.07244
6:110431579:T:C	50	98	0.97	0.1875
6:110431634:A:G	50	100	0.98	0.07117
6:110431679:C:T	50	100	0.95	0.05719
6:110432385:T:C	50	100	0.94	0.05683
6:110432561:C:T	50	100	0.93	0.05683
6:110432761:C:A	50	98	0.88	0.02923
6:110432763:T:C	50	100	0.94	0.05737
6:110432856:C:T	50	100	0.95	0.03105
6:110432977:T:C	50	100	0.94	0.02197
6:110433206:G:A	50	100	0.86	0.03014
6:110433467:T:G	50	100	0.9	0.0138
6:110433965:A:G	50	100	0.95	0.104
6:110434155:A:G	50	100	0.96	0.1805
6:110434525:A:G	50	96	0.94	0.08624
6:110434762:G:A	50	100	0.95	0.1966
6:110434834:C:T	50	98	0.94	0.1093
6:110434910:G:A	50	96	0.87	0.0118
6:110435000:A:G	50	100	1	0.03159
6:110435279:G:A	50	100	1	0.06954
6:110435757:A:G	50	100	1	0.3214
6:110435805:C:A	50	100	1	0.1037
6:110436013:A:G	50	100	1	0.03504
6:110436204:G:A	50	100	1	0.1038
6:110436213:C:T	50	100	1	0.3212
6:110436552:G:A	50	100	1	0.03086
6:110436662:A:G	50	100	1	0.05919
6:110436964:G:T	50	100	0.66	0.01216
6:110437002:A:C	50	100	1	0.3137
6:110438071:G:A	50	100	1	0.08932
6:110438118:T:C	50	100	0.99	0.04521
6:110438623:C:T	50	100	1	0.06863
6:110438805:A:G	50	100	0.96	0.1255
6:110439493:T:C	50	100	1	0.01198
6:110439552:C:T	50	100	0.98	0.02977
6:110439569:G:A	50	100	0.85	0.02106
6:110439986:A:G	50	100	1	0.07516
6:110440126:C:T	50	100	0.98	0.05719
6:110440412:G:C	50	100	0.74	0.02088
6:110440941:C:T	50	100	1	0.01198
6:110441250:A:T	50	100	0.94	0.1255
6:110441623:G:C	50	100	1	0.2511
6:110441688:A:G	50	100	1	0.03486
6:110441912:G:A	50	100	1	0.03486
6:110442024:G:T	50	100	1	0.3669
6:110442672:A:G	50	100	1	0.08969
6:110443780:A:G	50	100	0.98	0.05973
6:110443995:A:G	50	98	1	0.3215
6:110444510:C:T	50	100	1	0.05901
6:110445105:T:C	50	100	1	0.2553
6:110445508:T:C	50	100	1	0.01235
6:110447765:G:A	50	100	1	0.01198
6:110448274:G:A	50	94	0.89	0.1115
6:110449064:G:C	50	100	1	0.01198
6:110449222:T:C	50	100	0.99	0.3845
6:110449305:A:T	50	100	0.99	0.2429
6:110449741:T:C	50	100	1	0.08951
6:110449843:G:A	50	100	1	0.06463
6:110450007:C:T	50	100	0.96	0.02959
6:110450015:G:T	50	100	0.98	0.03214
6:110451141:T:A	50	98	0.8	0.01017
6:110452027:C:G	50	100	0.99	0.03195
6:110452826:C:T	50	100	1	0.02542
6:110453258:A:T	50	100	1	0.01344
6:110453291:G:A	50	100	0.92	0.02778
6:110453824:A:G	50	100	1	0.02959
6:110454086:C:T	50	100	0.96	0.0158
6:110454092:G:A	50	100	1	0.02542
6:110455065:T:C	49	100	1	0.02959
6:110455067:T:C	49	100	1	0.04194
6:110455527:A:C	50	100	0.99	0.4815
6:110455539:A:G	49	100	1	0.01797
6:110455666:C:T	50	100	1	0.03014
6:110455802:T:G	50	100	1	0.3557
6:110455906:G:A	50	100	1	0.09023
6:110456358:T:A	50	100	1	0.07952
6:110456759:A:G	50	100	1	0.2442
6:110456925:T:C	50	100	1	0.2442
6:110457243:C:T	50	100	1	0.01452
6:110457410:A:G	50	100	0.89	0.01198
6:110457810:G:A	50	100	1	0.03195
6:110458174:G:A	50	100	1	0.08333
6:110458412:C:T	50	100	1	0.02977
6:110458608:G:A	50	100	1	0.0167
6:110459706:A:T	50	100	1	0.07988
6:110459882:G:A	50	100	1	0.07607
6:110460415:G:A	50	100	1	0.07952
6:110460592:A:G	50	100	1	0.07952
6:110460730:C:T	50	100	1	0.1151
6:110460870:G:T	50	100	1	0.02542
6:110460942:G:A	50	100	1	0.01307
6:110461591:A:T	50	100	1	0.0285
6:110461901:T:C	50	100	1	0.3255
6:110461918:T:C	50	100	1	0.08388
6:110462068:G:T	50	100	1	0.02959
6:110462070:A:C	50	100	0.81	0.01325
6:110463246:C:T	50	100	1	0.07208
6:110463610:C:A	50	100	0.99	0.07171
6:110463749:G:A	50	100	1	0.02959
6:110464398:G:A	50	100	1	0.07171
6:110464859:T:C	50	100	1	0.02959
6:110465468:T:C	50	100	1	0.02959
6:110466153:G:A	50	100	1	0.02814
6:110466154:C:A	50	100	1	0.02814
6:110466168:C:A	50	98	0.92	0.1859
6:110466654:G:A	50	100	1	0.0719
6:110467511:A:G	50	100	0.96	0.1894
6:110467515:C:T	50	100	0.64	0.01325
6:110467803:T:C	50	100	1	0.2324
6:110468583:T:C	50	100	1	0.2006
6:110469705:T:C	50	98	0.99	0.234
6:110469781:C:T	50	100	0.92	0.03286
6:110469839:C:T	50	98	0.98	0.08733
6:110469943:A:T	50	98	0.97	0.2199
6:110470032:T:C	50	98	0.96	0.3288
6:110470107:A:G	50	100	0.96	0.248
6:110470357:G:C	50	100	0.97	0.01216
6:110470523:G:A	50	100	0.93	0.02633
6:110470559:A:T	50	100	1	0.03086
6:110470879:C:G	50	100	0.84	0.03504
6:110470947:A:G	50	100	0.94	0.05574
6:110470977:A:T	50	100	0.92	0.03032
6:110471061:G:A	50	98	0.96	0.4207
6:110471098:G:A	50	96	0.96	0.3533
6:110471255:G:T	50	100	0.98	0.1823
6:110471384:T:G	50	100	1	0.01017
6:110471414:T:C	50	100	0.99	0.2288
6:110471511:G:A	50	100	0.99	0.2318
6:110471579:G:A	50	96	0.97	0.4174
6:110471700:C:T	50	100	0.96	0.03068
6:110471752:C:A	50	100	0.96	0.0305
6:110471795:A:T	50	100	1	0.01362
6:110471813:C:A	50	100	0.99	0.1819
6:110471889:C:T	50	96	0.96	0.3905
6:110471948:T:G	50	100	0.99	0.1823
6:110472079:T:C	50	100	0.97	0.0305
6:110472375:C:T	50	100	0.99	0.1806
6:110472447:A:G	50	100	0.99	0.1805
6:110472496:A:G	50	100	0.99	0.1805
6:110472532:A:G	50	100	0.94	0.03758
6:110472560:A:G	50	100	0.99	0.1805
6:110472667:G:A	50	98	1	0.1198
6:110472782:T:A	50	100	1	0.1202
6:110472889:C:T	50	100	1	0.1204
6:110473027:A:G	50	98	0.99	0.1216
6:110473079:A:G	50	100	0.99	0.12
6:110473117:G:A	50	100	0.99	0.1207
6:110473254:T:G	50	100	0.99	0.06391
6:110473277:A:G	50	100	0.99	0.1195
6:110473286:C:G	50	100	1	0.1195
6:110473428:C:T	50	100	0.92	0.01507
6:110473429:G:A	49	100	1	0.1195
6:110473586:G:A	47	100	1	0.1182
6:110473667:G:A	50	100	1	0.1191
6:110473687:G:A	50	100	1	0.02596
6:110473716:T:G	50	98	0.99	0.1178
6:110473727:A:G	50	98	0.98	0.116
6:110473749:G:T	50	96	0.89	0.09731
6:110473754:C:T	49	95.9	0.89	0.09786
6:110473771:T:C	50	90	0.88	0.09132
6:110473777:A:G	50	90	0.85	0.0915
6:110473914:G:T	50	100	1	0.1182
6:110473925:A:C	49	100	1	0.1178
6:110473933:A:G	50	100	1	0.1184
6:110474160:C:T	50	100	0.99	0.1668
6:110474209:A:G	50	100	0.99	0.1734
6:110474346:T:C	50	100	0.99	0.232
6:110474405:T:G	50	100	0.99	0.1678
6:110474675:G:A	50	100	1	0.02233
6:110474693:C:A	50	100	1	0.1166
6:110474844:T:A	50	100	1	0.1275
6:110474919:A:T	49	100	1	0.1273
6:110474936:T:C	50	100	0.98	0.04067
6:110475027:C:A	50	100	0.98	0.02905
6:110475202:T:C	50	100	0.99	0.1935
6:110475682:C:T	50	100	0.99	0.1934
6:110475766:T:G	50	98	1	0.2102
6:110476011:C:G	50	100	0.99	0.2257
6:110476222:A:G	50	98	0.99	0.2262
6:110476223:T:G	50	98	0.99	0.2262
6:110476360:A:C	50	100	0.99	0.201
6:110476373:T:C	50	92	0.97	0.1398
6:110476402:G:A	50	96	0.99	0.2257
6:110476409:A:G	50	96	0.99	0.226
6:110476502:G:C	50	80	0.88	0.2333
6:110476618:A:G	50	100	1	0.0325
6:110476623:G:T	50	100	1	0.03359
6:110476702:G:C	50	100	0.98	0.217
6:110476749:A:T	50	100	0.98	0.07879
6:110476816:G:A	50	98	0.99	0.2168
6:110476842:G:C	50	98	1	0.2337
6:110476915:G:A	50	100	0.97	0.03431
6:110477014:T:A	50	100	0.86	0.0817
6:110477288:A:G	50	100	0.98	0.2467
6:110477312:A:G	50	98	0.98	0.3491
6:110477501:G:A	50	98	0.98	0.3604
6:110477582:G:C	49	98	0.99	0.4299
6:110477761:G:T	49	98	0.99	0.425
6:110477840:A:G	50	98	0.97	0.4012
6:110477856:G:C	50	100	0.92	0.01634
6:110477870:G:T	49	98	0.98	0.08824
6:110477935:T:G	50	98	0.98	0.3402
6:110477998:A:G	50	98	0.98	0.1928
6:110478345:G:A	50	100	0.97	0.0886
6:110478465:C:A	50	100	1	0.2389
6:110478788:A:G	50	100	0.99	0.2631
6:110478846:C:T	50	100	1	0.2397
6:110479058:A:G	50	100	0.98	0.1683
6:110479516:G:A	50	96	0.99	0.2397
6:110479546:C:A	50	100	0.94	0.01144
6:110479733:G:T	50	100	0.98	0.07135
6:110479943:C:T	50	98	1	0.3842
6:110479967:C:T	50	98	1	0.2397
6:110480433:G:A	50	100	0.94	0.0443
6:110481121:G:A	50	98	1	0.2398
6:110481232:C:G	50	100	1	0.02378
6:110481357:T:C	50	98	1	0.2397
6:110481678:T:C	50	100	1	0.0285
6:110482216:A:G	50	98	1	0.303
6:110482334:T:G	50	98	1	0.2398
6:110482791:C:A	50	98	1	0.2785
6:110482811:T:C	50	96	1	0.4256
6:110482867:T:C	50	98	1	0.2643
6:110483269:C:T	50	100	1	0.3077
6:110483314:T:A	50	100	1	0.08769
6:110483367:C:T	50	100	1	0.0541
6:110483446:A:G	50	100	1	0.264
6:110483471:A:G	50	100	1	0.2638
6:110483557:T:C	50	100	1	0.0138
6:110483635:C:T	50	100	0.99	0.01053
6:110483944:A:T	50	100	1	0.2397
6:110484013:C:T	50	100	1	0.2397
6:110484119:A:C	50	100	1	0.08842
6:110484328:A:T	50	100	1	0.03159
6:110484439:C:G	50	100	1	0.2393
6:110484457:T:C	50	100	1	0.2393
6:110484472:C:T	50	100	1	0.2395
6:110484509:A:G	50	96	0.77	0.05065
6:110484527:A:G	50	100	1	0.0305
6:110484528:A:G	50	100	1	0.1456
6:110484549:C:T	50	100	0.98	0.01452
6:110484622:C:A	50	100	1	0.1447
6:110484957:T:G	50	98	0.9	0.01489
6:110485538:C:T	50	100	1	0.01834
6:110485797:A:G	50	100	1	0.2393
6:110485819:T:A	50	100	1	0.3036
6:110485821:G:A	50	100	1	0.2393
6:110485989:A:C	50	100	1	0.0394
6:110486148:C:A	50	100	1	0.3849
6:110486287:G:A	50	100	1	0.03123
6:110486321:G:A	50	100	1	0.04466
6:110486579:G:T	50	100	1	0.1451
6:110486918:A:G	50	100	1	0.01852
6:110487014:G:C	50	98	1	0.09386
6:110487234:T:A	50	100	1	0.09332
6:110487534:C:T	50	98	0.87	0.02633
6:110487752:A:G	50	100	1	0.04448
6:110487953:A:G	50	100	1	0.09332
6:110488070:A:G	50	100	1	0.3649
6:110488267:G:A	50	100	1	0.09314
6:110488277:G:A	50	100	1	0.1382
6:110488399:G:T	50	100	0.98	0.06736
6:110488447:G:T	50	100	1	0.09296
6:110488481:C:T	50	100	1	0.03214
6:110488534:T:C	50	100	1	0.05084
6:110488606:G:A	50	100	1	0.211
6:110488812:T:G	50	100	1	0.1322
6:110488856:T:G	50	100	1	0.1427
6:110488911:G:T	50	100	1	0.01162
6:110488969:G:A	50	100	1	0.3647
6:110489288:C:T	50	100	1	0.2698
6:110489388:A:G	50	100	1	0.2705
6:110489389:T:C	50	100	1	0.2705
6:110489416:G:A	50	100	1	0.1371
6:110489451:C:A	50	100	1	0.1814
6:110489540:T:G	50	100	1	0.3435
6:110490010:T:C	50	100	0.98	0.2518
6:110491003:G:A	50	100	0.98	0.1344
6:110491059:G:A	50	100	0.99	0.05447
6:110491145:C:T	50	100	1	0.04503
6:110491146:G:A	50	100	1	0.08805
6:110491367:C:T	50	100	1	0.04503
6:110491768:T:C	50	100	1	0.03232
6:110492410:G:A	50	98	0.98	0.4107
6:110492452:T:C	50	100	0.99	0.08007
6:110492725:C:T	50	100	0.99	0.2682
6:110492786:T:G	50	100	1	0.01797
6:110492809:C:T	50	100	0.99	0.3522
6:110492963:C:T	50	100	0.98	0.06354
6:110493952:G:A	50	100	0.98	0.0659
6:110494239:A:T	50	100	0.99	0.08025
6:110494675:A:G	50	100	0.99	0.08025
6:110495233:T:C	50	100	0.99	0.04375
6:110496594:C:A	50	100	0.99	0.1038
6:110496751:C:T	50	98	0.99	0.1316
6:110496792:G:A	50	100	0.99	0.01525
6:110496914:G:T	50	98	0.98	0.2471
6:110497158:A:C	50	100	0.99	0.4399
6:110497439:A:G	48	87.5	0.9	0.2602
6:110497644:G:A	50	100	0.99	0.244
6:110497856:T:G	50	100	0.99	0.2491
6:110497959:C:T	50	100	1	0.1492
6:110498098:A:G	50	100	1	0.0561
6:110498257:G:A	50	100	1	0.0472
6:110498790:C:A	50	100	1	0.05211
6:110498910:T:G	50	100	1	0.05192
6:110499155:C:T	50	100	1	0.03522
6:110499185:G:A	50	100	1	0.01071
6:110499257:T:C	50	100	0.96	0.01489
6:110499271:A:G	50	100	0.98	0.1049
6:110499685:G:A	50	100	0.98	0.05556
6:110499696:C:T	50	100	0.98	0.1053
6:110500104:C:T	50	100	1	0.05192
6:110500369:C:T	50	100	1	0.03504
6:110500532:G:A	50	100	1	0.01634
6:110500568:C:G	50	100	1	0.0354
6:110500712:G:A	50	100	0.98	0.1659
6:110500873:G:A	50	100	0.91	0.01289
6:110501005:C:T	50	100	1	0.05211
6:110501108:C:T	50	100	1	0.0561
6:110501265:T:A	50	100	0.98	0.05229
6:110501310:A:G	50	100	0.98	0.1658
6:110501504:T:C	50	100	1	0.05211
6:110501554:C:A	50	100	0.98	0.05846
6:110501590:G:A	50	100	0.98	0.1658
6:110501596:C:T	50	100	1	0.05211
6:110501612:C:T	50	100	1	0.05211
6:110501640:T:A	50	100	1	0.02233
6:110502000:G:A	50	100	1	0.05211
6:110502197:A:G	50	100	0.98	0.05919
6:110502423:G:T	50	100	1	0.0354
6:110502693:G:A	50	100	1	0.1316
6:110502921:G:A	50	100	1	0.05229
6:110503060:C:T	50	100	1	0.05211
6:110503061:G:A	50	100	1	0.01071
6:110503185:A:G	50	100	1	0.05229
6:110503193:A:G	50	100	1	0.05229
6:110503251:T:A	50	100	1	0.05229
6:110503288:G:A	50	100	1	0.05229
6:110503304:C:T	50	100	0.98	0.05537
6:110503573:C:T	50	100	1	0.05229
6:110503752:A:G	50	100	1	0.05265
6:110503871:C:T	50	100	1	0.03504
6:110503872:G:A	50	100	0.98	0.27
6:110504101:G:A	50	100	1	0.08751
6:110504124:C:T	50	100	1	0.1318
6:110504138:A:G	50	100	1	0.05229
6:110504289:A:G	50	100	1	0.05211
6:110504341:T:C	50	100	1	0.05211
6:110504385:A:G	50	100	1	0.05211
6:110504424:G:A	50	100	1	0.05211
6:110504501:C:T	50	100	1	0.05211
6:110504540:A:G	50	100	1	0.05229
6:110504590:A:G	50	100	1	0.05211
6:110504653:T:C	50	100	0.97	0.05211
6:110504665:A:C	50	100	1	0.05084
6:110504713:G:A	50	100	1	0.05229
6:110504842:C:T	50	100	1	0.05192
6:110504868:G:C	50	100	1	0.03885
6:110505122:A:G	50	100	1	0.05192
6:110505372:C:T	50	100	1	0.03522
6:110505375:C:A	50	100	1	0.05211
6:110505426:T:C	50	100	1	0.05211
6:110505625:C:G	50	100	1	0.05211
6:110505723:C:T	50	100	0.95	0.02923
6:110505768:G:A	50	100	1	0.05211
6:110505773:G:C	50	100	1	0.05211
6:110505817:A:C	50	100	1	0.05211
6:110505875:A:G	50	100	1	0.05211
6:110506011:T:G	50	100	1	0.06754
6:110506028:G:A	50	100	1	0.05211
6:110506143:G:A	50	100	0.96	0.01997
6:110506210:T:C	50	100	0.99	0.2288
6:110506435:C:T	50	100	0.99	0.05247
6:110506614:G:A	50	100	1	0.03522
6:110506679:C:T	50	100	0.97	0.2683
6:110506823:C:A	50	100	0.98	0.05211
6:110506886:A:T	50	100	0.99	0.05211
6:110507021:A:T	50	100	0.99	0.05211
6:110507200:A:G	50	100	0.96	0.1656
6:110507269:A:G	50	96	0.98	0.1808
6:110507510:A:T	50	100	0.99	0.05211
6:110507665:C:T	50	100	1	0.06536
6:110507787:C:T	50	100	0.99	0.05211
6:110507955:G:A	50	100	1	0.02923
6:110508132:C:T	50	100	0.97	0.1382
6:110508231:C:T	50	100	0.97	0.163
6:110508523:G:C	50	100	0.99	0.05211
6:110508606:A:T	50	100	0.99	0.05211
6:110508772:G:T	50	100	0.84	0.05192
6:110509138:T:C	50	100	0.99	0.05211
6:110509420:A:G	49	100	0.94	0.05937
6:110509476:T:C	49	100	0.99	0.1523
6:110509477:A:G	49	100	0.99	0.05211
6:110509597:G:T	50	100	0.96	0.02015
6:110509774:G:A	50	100	0.95	0.0699
6:110509903:G:T	50	100	0.94	0.05338
6:110509945:A:G	50	98	0.83	0.02542
6:110510311:C:T	50	100	0.89	0.06627
6:110510359:G:C	50	100	1	0.04321
6:110511031:A:C	50	100	0.99	0.1044
6:110511125:T:C	50	100	0.99	0.06009
6:110511331:C:T	50	98	0.96	0.06954
6:110511984:G:A	50	100	0.99	0.03105
6:110512216:C:T	50	100	0.97	0.03014
6:110512530:A:G	50	96	0.74	0.01325
6:110512589:G:C	50	86	0.84	0.09804
6:110512592:G:C	50	96	0.63	0.02977
6:110512595:G:C	50	76	0.82	0.1393
6:110512598:G:C	50	96	0.75	0.07934
6:110512604:G:C	47	87.2	0.83	0.1019
6:110512628:C:G	48	87.5	0.86	0.1371
6:110512631:G:C	50	88	0.84	0.1367
6:110512643:C:G	50	88	0.84	0.1251
6:110512646:G:C	48	85.4	0.88	0.1678
6:110512735:C:T	50	100	0.99	0.06009
6:110512816:G:C	50	100	0.98	0.2271
6:110512940:T:C	50	100	0.91	0.01071
6:110513079:G:C	50	100	0.98	0.228
6:110513766:A:G	50	100	0.93	0.02124
6:110514027:T:C	50	100	1	0.01071
6:110514048:C:G	50	100	0.98	0.03558
6:110514088:C:T	50	100	0.98	0.03558
6:110514458:C:T	50	100	0.99	0.2271
6:110514878:T:C	50	100	1	0.01071
6:110514884:C:T	50	100	0.98	0.05374
6:110514909:G:A	50	100	0.95	0.1106
6:110515028:C:T	50	100	0.99	0.1069
6:110515264:C:T	50	100	0.96	0.01761
6:110515434:G:A	50	100	0.99	0.06772
6:110516085:C:A	50	100	0.98	0.2279
6:110516276:T:C	50	100	1	0.04503
6:110516595:T:C	50	98	0.69	0.01525
6:110517705:G:C	50	100	0.97	0.1095
6:110518234:C:T	50	100	0.96	0.03577
6:110518817:C:G	50	100	0.94	0.0463
6:110518853:G:A	50	100	1	0.0561
6:110519598:A:C	50	100	0.99	0.1048
6:110519625:C:T	50	100	0.94	0.05882
6:110519785:C:T	50	100	0.99	0.03613
6:110519918:T:A	50	100	1	0.02596
6:110520056:C:A	50	98	0.98	0.3622
6:110520297:T:A	50	100	1	0.0581
6:110520298:C:G	50	100	1	0.0581
6:110520702:T:C	50	100	0.95	0.1044
6:110521084:G:T	50	100	1	0.03577
6:110521657:C:T	50	100	0.95	0.01725
6:110521773:G:A	50	96	0.98	0.2242
6:110521832:T:C	50	100	0.97	0.05211
6:110521982:C:T	50	100	0.97	0.1122
6:110522036:G:T	50	100	1	0.05882
6:110522206:T:C	50	100	1	0.03522
6:110522618:C:T	50	100	1	0.05882
6:110522685:C:G	50	100	0.98	0.352
6:110523056:A:G	50	100	0.94	0.05338
6:110523091:T:G	50	100	0.99	0.06954
6:110523172:T:C	50	100	1	0.05882
6:110523260:G:A	50	100	1	0.01307
6:110524225:C:T	50	100	0.99	0.1367
6:110524254:T:A	50	100	0.99	0.1382
6:110524351:A:C	50	100	0.97	0.03268
6:110525321:G:A	50	100	0.88	0.02124
6:110525399:G:A	50	100	1	0.05755
6:110525638:T:C	50	100	0.98	0.2326
6:110525994:C:T	50	100	0.97	0.2268
6:110526763:A:G	50	100	1	0.02324
6:110527223:C:T	50	100	0.76	0.01725
6:110527338:A:G	50	100	0.97	0.1298
6:110528028:A:T	50	100	0.96	0.08007
6:110528300:C:T	50	100	0.99	0.04031
6:110528866:T:A	50	100	0.96	0.03486
6:110529144:A:G	50	100	0.98	0.05047
6:110529312:T:C	50	100	0.97	0.2585
6:110529904:C:G	50	100	0.91	0.0345
6:110530478:T:C	50	96	0.96	0.05719
6:110530557:T:C	50	98	0.79	0.05229
6:110530560:A:G	50	94	0.91	0.2771
6:110530620:G:A	50	100	0.74	0.01471
6:110530773:T:G	50	96	0.78	0.1698
6:110530867:G:T	50	98	0.8	0.03468
6:110531545:C:G	50	100	0.97	0.04611
6:110531771:A:C	50	100	0.97	0.08134
6:110532283:C:A	50	100	0.97	0.0906
6:110532307:T:C	49	100	0.97	0.09132
6:110532765:C:G	50	100	0.98	0.04412
6:110532942:A:C	50	100	0.99	0.02197
6:110533278:A:G	50	100	1	0.0443
6:110533290:A:G	50	100	0.99	0.02269
6:110533754:C:T	50	100	0.99	0.02197
6:110533858:G:A	50	100	1	0.04321
6:110534042:A:T	50	100	1	0.04466
6:110534303:G:A	50	100	0.99	0.2208
6:110534497:C:T	50	100	0.71	0.01017
6:110534811:C:T	50	100	0.99	0.0837
6:110535221:C:T	50	100	0.99	0.2409
6:110535303:G:A	50	100	1	0.1422
6:110535690:C:A	50	98	0.89	0.1619
6:110535801:C:G	50	100	0.99	0.2415
6:110535814:A:G	50	100	0.98	0.02052
6:110536057:G:T	50	100	0.99	0.06681
6:110536464:T:C	50	100	1	0.1434
6:110536703:G:A	50	100	1	0.02887
6:110536791:C:T	50	100	0.99	0.2792
6:110537066:C:T	50	100	1	0.02197
6:110537514:C:A	50	98	1	0.03885
6:110537980:G:A	50	100	0.99	0.2545
6:110538088:C:G	50	100	1	0.09931
6:110538258:A:G	50	100	1	0.04321
6:110538833:T:C	50	100	1	0.03686
6:110539101:C:T	50	100	1	0.01198
6:110539199:A:G	50	98	0.99	0.1797
6:110539349:G:A	50	100	0.98	0.01598
6:110539848:C:T	50	100	1	0.193
6:110539863:G:A	50	100	1	0.02469
6:110540246:G:T	50	100	1	0.02469
6:110540269:T:C	50	100	1	0.04975
6:110540296:A:T	50	100	1	0.2436
6:110540718:G:A	50	100	1	0.02179
6:110540862:T:C	50	100	1	0.03813
6:110541128:G:A	50	100	1	0.04775
6:110541166:A:C	50	100	1	0.02179
6:110541552:A:T	50	100	0.91	0.01616
6:110541924:A:G	50	100	1	0.1255
6:110542044:T:G	50	100	1	0.02179
6:110542418:G:A	50	100	0.89	0.01688
6:110542499:G:A	50	100	0.82	0.01235
6:110542706:A:T	50	100	1	0.2444
6:110542805:G:T	50	100	0.75	0.01035
6:110543150:C:T	50	100	1	0.03794
6:110543518:A:G	50	100	1	0.02397
6:110543903:A:G	50	100	1	0.08969
6:110543980:A:G	50	100	1	0.05011
6:110544511:A:G	50	92	0.75	0.08969
6:110544545:G:C	50	100	1	0.04993
6:110544548:A:T	50	100	1	0.04993
6:110544587:G:A	50	100	1	0.02451
6:110544649:G:A	50	100	1	0.04993
6:110544834:A:G	50	100	1	0.03813
6:110545256:C:T	50	100	1	0.05991
6:110545341:C:T	50	100	1	0.03794
6:110545482:G:T	50	100	1	0.08442
6:110545622:A:G	50	100	1	0.2442
6:110545920:A:C	50	100	0.99	0.2616
6:110546107:C:T	50	100	1	0.04739
6:110546738:C:T	50	98	0.81	0.01071
6:110546899:A:T	50	100	0.99	0.04285
6:110547222:G:A	50	100	0.99	0.02469
6:110548346:C:T	50	100	1	0.0216
6:110548402:A:G	50	100	0.99	0.08914
6:110548719:C:T	50	100	1	0.02469
6:110548729:T:G	50	100	1	0.1314
6:110548739:G:C	50	100	1	0.2493
6:110548765:T:C	50	100	1	0.2493
6:110549603:A:G	50	100	0.99	0.2462
6:110549636:C:A	50	100	1	0.01943
6:110549991:T:C	50	100	0.97	0.03813
6:110550596:G:A	50	100	0.95	0.02633
6:110550950:C:T	50	100	0.97	0.04884
6:110552772:G:A	50	100	1	0.01924
6:110552929:G:T	50	100	1	0.04811
6:110553141:G:A	50	100	1	0.02433
6:110553286:T:A	50	94	1	0.01144
6:110553287:T:A	49	91.8	0.94	0.1334
6:110553338:C:T	48	100	0.99	0.05828
6:110553463:G:A	50	100	0.99	0.05919
6:110553560:A:G	50	100	0.99	0.1552
6:110554232:A:G	50	100	0.99	0.224
6:110555446:G:A	50	98	0.93	0.01307
6:110555758:A:G	50	100	0.99	0.07607
6:110555831:G:A	50	98	0.99	0.02542
6:110556317:G:A	50	100	0.99	0.02578
6:110556816:T:C	50	98	0.99	0.2139
6:110556993:C:G	50	100	0.99	0.08224
6:110557228:C:G	50	98	1	0.2102
6:110557598:G:T	50	100	0.99	0.07734
6:110557599:A:T	50	100	0.99	0.07698
6:110557633:C:T	50	100	0.96	0.05174
6:110558046:A:G	50	100	0.99	0.0768
6:110558202:G:A	50	100	1	0.0276
6:110558276:C:T	50	100	1	0.06772
6:110558353:G:A	50	100	1	0.06826
6:110558763:T:G	50	100	1	0.06772
6:110558873:T:A	50	100	1	0.06772
6:110558877:G:A	50	100	1	0.06772
6:110559104:C:T	50	100	1	0.05882
6:110559190:C:T	50	100	1	0.06772
6:110559194:G:A	50	100	1	0.06772
6:110559374:A:G	50	100	1	0.06772
6:110559704:G:A	50	100	1	0.06754
6:110559728:G:A	50	100	1	0.06754
6:110559767:T:C	50	100	1	0.06754
6:110559768:A:G	50	100	1	0.06754
6:110559863:C:A	50	100	1	0.06845
6:110560008:G:A	50	98	0.97	0.1449
6:110560020:A:C	50	100	1	0.06845
6:110560059:A:T	50	100	1	0.06845
6:110560100:G:A	50	100	1	0.02741
6:110560283:C:T	50	100	1	0.02741
6:110560308:C:T	50	100	1	0.03831
6:110560559:T:C	50	100	1	0.09459
6:110560919:C:G	50	98	1	0.134
6:110560920:A:C	50	98	1	0.1338
6:110560925:G:A	50	98	1	0.1391
6:110561299:C:T	50	100	1	0.03885
6:110561333:C:T	50	100	0.97	0.177
6:110561827:G:C	50	100	0.99	0.05556
6:110561936:G:A	50	100	0.98	0.1521
6:110562044:A:C	50	100	0.98	0.1525
6:110562146:A:G	50	100	0.98	0.1521
6:110562250:A:G	50	100	0.98	0.152
6:110562255:C:A	50	100	0.98	0.152
6:110562416:T:C	50	98	0.98	0.1521
6:110562430:T:C	50	98	0.98	0.1523
6:110562431:G:A	50	100	0.86	0.01344
6:110562560:A:G	50	100	0.98	0.1521
6:110562591:C:T	50	100	0.98	0.1521
6:110562673:T:C	50	100	0.98	0.1525
6:110562738:C:T	50	100	0.98	0.1523
6:110562937:A:G	50	98	0.96	0.2351
6:110563046:T:G	50	98	0.98	0.1629
6:110563209:G:A	50	100	0.98	0.1512
6:110563536:C:A	50	100	0.98	0.1576
6:110563581:C:T	50	100	0.98	0.1569
6:110563587:C:A	50	100	0.98	0.1567
6:110563642:C:G	50	100	0.96	0.04194
6:110563684:A:C	50	100	0.98	0.1569
6:110563811:G:C	50	100	0.95	0.0768
6:110563841:T:G	50	100	0.94	0.1888
6:110563849:G:C	50	100	0.96	0.03704
6:110564392:G:A	50	98	1	0.0167
6:110564651:T:A	50	100	0.92	0.03577
6:110565180:C:A	50	100	0.99	0.01452
6:110565315:T:G	50	94	0.86	0.06699
6:110565803:G:A	50	100	0.96	0.02233
6:110565870:G:A	50	100	0.98	0.01289
6:110565966:G:A	50	96	0.98	0.4359
6:110566005:G:A	50	96	0.98	0.1903
6:110566044:G:A	50	98	0.98	0.2028
6:110566374:C:T	50	98	0.99	0.1995
6:110566407:G:A	50	100	0.9	0.02288
6:110566639:G:T	50	100	0.99	0.01289
6:110566743:T:A	50	100	0.83	0.01797
6:110567192:G:C	50	100	1	0.3243
6:110567333:T:C	50	98	0.99	0.2012
6:110567335:C:T	50	100	1	0.3248
6:110567577:G:A	50	100	0.92	0.01434
6:110567612:C:T	50	98	1	0.02542
6:110567675:G:A	50	100	1	0.321
6:110567731:A:T	50	100	1	0.01471
6:110568037:G:A	50	100	0.85	0.01126
6:110568129:T:A	50	98	1	0.02542
6:110568232:G:A	50	98	0.99	0.1979
6:110568335:T:C	50	100	0.98	0.2919
6:110568539:A:G	50	98	0.99	0.3853
6:110568783:T:C	50	100	1	0.3252
6:110568810:T:C	50	100	0.99	0.201
6:110569063:G:A	50	100	0.99	0.2921
6:110569186:A:G	50	98	1	0.3865
6:110569286:C:T	50	100	0.99	0.2954
6:110569724:C:A	50	100	0.82	0.01216
6:110569815:T:G	50	98	0.99	0.3867
6:110569826:G:A	50	100	1	0.4762
6:110569919:A:G	50	98	1	0.3252
6:110569940:C:T	50	100	1	0.3252
6:110570024:G:A	50	100	1	0.3255
6:110570365:T:C	50	100	0.99	0.1968
6:110570400:C:A	50	100	0.99	0.1968
6:110570544:G:A	50	100	1	0.325
6:110570585:T:C	50	100	1	0.325
6:110570827:T:C	49	100	1	0.3212
6:110571302:C:A	50	98	1	0.3871
6:110571420:T:C	50	100	0.82	0.02578
6:110571483:T:G	50	100	0.99	0.2006
6:110571725:G:A	50	98	1	0.3845
6:110571783:A:G	50	100	1	0.4528
6:110571823:T:C	50	100	0.83	0.01107
6:110572531:C:T	50	100	0.99	0.1981
6:110572561:T:C	50	100	1	0.3845
6:110572585:C:A	50	100	0.85	0.01107
6:110572845:G:A	50	100	0.99	0.2919
6:110573774:T:C	50	98	0.95	0.03722
6:110573802:G:C	50	100	0.98	0.1632
6:110573829:A:G	50	100	0.99	0.1993
6:110574151:G:C	50	98	0.98	0.1854
6:110574653:C:T	50	100	0.99	0.2963
6:110574684:C:T	50	100	0.99	0.2961
6:110574773:G:T	50	100	1	0.3268
6:110575121:G:A	50	100	1	0.3273
6:110575130:A:T	50	100	1	0.3219
6:110575441:G:A	50	100	0.99	0.1955
6:110575764:T:A	50	98	1	0.3883
6:110575827:T:C	50	100	1	0.3074
6:110576281:A:G	50	100	0.99	0.1968
6:110576979:C:T	50	100	1	0.3279
6:110577115:C:G	50	100	1	0.3279
6:110577745:A:G	50	100	1	0.3279
6:110578899:C:T	50	100	1	0.3272
6:110579141:A:G	50	98	1	0.02505
6:110579354:A:T	50	98	1	0.02505
6:110579713:G:C	50	100	1	0.3279
6:110579915:C:T	50	98	1	0.02505
6:110580194:A:G	50	100	1	0.3272
6:110580216:A:G	50	100	0.99	0.3862
6:110580312:A:G	50	98	1	0.3272
6:110580482:C:T	50	100	1	0.3272
6:110580602:G:A	50	100	1	0.3266
6:110580708:C:T	50	100	1	0.3068
6:110580801:C:G	50	100	0.99	0.3257
6:110580862:G:A	50	100	1	0.3237
6:110581302:A:G	50	100	0.94	0.01834
6:110581640:T:C	50	100	1	0.3272
6:110582590:C:A	50	98	1	0.3259
6:110582771:A:G	50	100	0.98	0.3938
6:110582833:G:A	50	100	0.95	0.06627
6:110582930:G:A	50	98	0.96	0.3101
6:110583017:G:A	49	95.9	0.97	0.4944
6:110583132:A:G	50	98	0.89	0.0118
6:110583152:A:G	50	92	0.91	0.2231
6:110583177:G:A	50	94	0.89	0.2373
6:110583214:C:T	50	100	0.96	0.01362
6:110583222:A:C	50	100	1	0.01543
6:110583229:C:T	50	100	0.91	0.1741
6:110583392:G:A	50	100	0.97	0.4782
6:110583590:C:T	50	100	0.98	0.3787
6:110583623:G:A	50	98	0.97	0.4768
6:110583731:C:T	50	100	1	0.02215
6:110583827:T:G	50	100	0.93	0.08224
6:110584075:T:G	50	100	0.99	0.4664
6:110584304:C:T	50	100	1	0.01888
6:110584563:T:C	50	98	0.97	0.1854
6:110584641:T:C	50	100	1	0.04484
6:110584683:G:A	50	100	0.99	0.4664
6:110584783:A:G	50	100	0.99	0.4662
6:110585305:A:G	50	98	1	0.02614
6:110585692:G:A	50	100	1	0.01906
6:110585928:G:A	50	98	1	0.02596
6:110586320:A:G	50	100	0.99	0.467
6:110586584:A:G	50	100	1	0.02233
6:110586844:G:T	50	96	0.88	0.08442
6:110587081:T:A	50	100	0.99	0.4677
6:110587164:T:C	50	100	0.98	0.3735
6:110587230:G:A	50	100	1	0.04484
6:110587635:C:T	50	100	1	0.01888
6:110587889:C:A	50	100	0.94	0.07171
6:110587962:T:A	50	100	0.99	0.4737
6:110588059:C:T	50	100	0.99	0.4729
6:110588145:G:C	50	100	0.99	0.4726
6:110588231:G:A	50	100	0.98	0.4735
6:110588297:G:A	50	100	1	0.02505
6:110588462:A:C	50	100	0.97	0.3744
6:110588618:G:A	50	100	0.82	0.01235
6:110588627:G:T	50	96	0.96	0.4466
6:110588712:G:A	50	100	0.92	0.02015
6:110588805:A:C	50	98	0.97	0.3991
6:110589082:C:T	50	100	0.86	0.02288
6:110589121:C:T	50	100	0.99	0.1857
6:110589378:A:G	50	98	0.98	0.3431
6:110589510:G:A	50	100	0.87	0.01235
6:110589618:G:A	50	100	0.97	0.01235
6:110590096:C:T	50	100	0.99	0.4646
6:110590137:T:C	50	100	0.99	0.4653
6:110590571:C:T	50	100	0.99	0.3604
6:110590827:G:C	50	100	1	0.4835
6:110591030:G:T	50	100	0.94	0.01198
6:110591221:C:T	50	100	1	0.4592
6:110591402:C:G	50	100	0.94	0.0463
6:110591518:C:A	50	100	0.98	0.03831
6:110591661:A:G	50	100	1	0.4829
6:110591897:T:C	50	100	1	0.02378
6:110592005:A:T	50	100	0.99	0.3606
6:110592217:C:T	50	100	0.95	0.0118
6:110592227:C:T	50	100	1	0.07353
6:110593278:G:A	50	100	0.98	0.4018
6:110594053:G:A	50	100	1	0.02669
6:110594090:T:C	50	100	0.98	0.04757
6:110594218:T:G	50	100	1	0.01271
6:110594385:T:C	50	100	1	0.01271
6:110594489:T:C	50	100	0.99	0.1354
6:110594581:C:T	50	100	1	0.2104
6:110594588:T:C	50	100	1	0.01107
6:110594685:G:A	50	100	0.96	0.02487
6:110594855:G:A	50	100	1	0.01216
6:110595231:A:G	50	100	1	0.4519
6:110595569:C:A	50	100	1	0.148
6:110595660:T:C	50	98	1	0.211
6:110595736:A:G	40	95	0.88	0.02705
6:110595772:C:T	49	100	1	0.02233
6:110596207:A:G	50	100	0.99	0.05483
6:110596656:G:A	50	100	0.99	0.03577
6:110597166:C:T	50	100	1	0.01162
6:110598029:G:A	50	100	1	0.2102
6:110598541:C:T	50	100	0.99	0.03268
6:110599259:G:C	50	100	1	0.1895
6:110599337:A:C	50	100	1	0.07843
6:110599632:C:T	50	98	0.98	0.1155
6:110599716:T:G	50	100	0.96	0.02869
6:110599985:G:C	50	100	1	0.01071
6:110600682:T:C	50	100	0.99	0.01071
6:110600782:G:A	41	100	0.98	0.0394
6:110600817:C:T	49	100	1	0.01888
6:110600969:G:A	50	100	1	0.1801
6:110601054:C:T	50	100	1	0.4025
6:110601352:T:A	50	100	1	0.01107
6:110601425:A:T	50	100	0.99	0.03831
6:110601488:T:C	50	100	0.99	0.4524
6:110602031:G:A	50	100	0.99	0.03813
6:110602544:G:A	50	96	1	0.4136
6:110603372:A:G	50	100	1	0.04938
6:110603604:G:A	50	98	0.97	0.01725
6:110603732:A:G	50	100	0.84	0.02233
6:110603785:A:G	50	100	1	0.4201
6:110603988:C:T	50	100	1	0.01071
6:110604082:C:T	50	100	0.98	0.01743
6:110604148:A:T	50	98	0.99	0.4205
6:110604189:G:A	50	100	1	0.01071
6:110604748:C:T	50	100	0.99	0.03068
6:110604893:G:A	50	100	0.81	0.01089
6:110605190:A:G	50	98	1	0.4139
6:110605192:G:C	50	98	0.99	0.4139
6:110605249:T:C	50	100	1	0.4546
6:110605841:T:C	50	98	1	0.4152
6:110606792:C:T	50	100	1	0.2092
6:110606860:G:A	50	100	1	0.2092
6:110606901:T:G	50	100	1	0.4067
6:110607179:G:A	50	100	1	0.1788
6:110607247:G:A	50	100	1	0.01071
6:110607597:T:C	50	100	1	0.4622
6:110607752:C:T	50	100	1	0.08787
6:110607774:C:T	50	100	0.99	0.02687
6:110607839:G:A	50	98	0.97	0.1262
6:110608141:A:T	48	87.5	0.99	0.3642
6:110608188:C:T	50	100	0.99	0.05483
6:110608339:C:G	50	100	1	0.297
6:110608738:C:G	49	100	1	0.2088
6:110608941:C:T	50	98	1	0.1905
6:110608982:T:A	50	100	1	0.2088
6:110609126:T:G	50	100	1	0.2079
6:110609241:A:T	50	100	1	0.03286
6:110609249:T:C	50	100	1	0.01235
6:110609277:G:A	50	100	0.99	0.06264
6:110609283:G:A	50	100	0.99	0.06264
6:110609298:C:T	50	100	1	0.4123
6:110609361:A:C	50	100	1	0.08805
6:110609888:A:G	50	100	1	0.01071
6:110609932:G:A	50	100	1	0.4223
6:110610561:G:A	50	100	1	0.209
6:110610829:T:C	50	100	1	0.3379
6:110610900:T:G	50	100	1	0.01071
6:110611479:C:T	50	100	1	0.01089
6:110611513:C:T	50	100	1	0.02669
6:110611544:G:A	50	100	1	0.02669
6:110611662:C:T	50	100	1	0.4323
6:110612330:T:C	50	100	1	0.0118
6:110612698:C:T	50	98	1	0.3246
6:110613300:G:T	50	100	1	0.01144
6:110614911:C:A	50	100	1	0.02887
6:110614941:C:T	50	100	1	0.1917
6:110614974:G:C	50	100	1	0.3382
6:110615052:G:A	50	100	0.99	0.06264
6:110615686:G:A	50	100	0.99	0.1785
6:110615796:A:G	50	100	0.97	0.0512
6:110616499:C:T	50	100	1	0.1979
6:110616517:A:G	50	100	0.93	0.01235
6:110616680:A:G	50	100	1	0.01071
6:110616731:C:T	50	100	1	0.03105
6:110616906:A:G	50	100	1	0.4343
6:110617604:C:T	49	100	1	0.01325
6:110617664:C:T	39	82.1	0.74	0.03794
6:110617670:C:T	46	91.3	1	0.1033
6:110617672:C:T	47	91.5	0.99	0.09495
6:110617724:A:G	49	100	1	0.4232
6:110618447:G:A	50	98	0.99	0.01271
6:110619093:C:T	50	100	1	0.2088
6:110619629:A:G	50	100	1	0.4343
6:110620083:A:C	50	100	1	0.04412
6:110620347:A:G	50	100	1	0.01416
6:110620656:A:G	50	100	1	0.4227
6:110620757:A:G	50	100	0.99	0.06245
6:110621450:G:C	50	100	0.99	0.3126
6:110621509:G:C	50	100	1	0.2869
6:110622711:T:C	50	100	1	0.2108
6:110623732:T:C	50	100	1	0.2195
6:110623763:T:C	50	100	1	0.01071
6:110623833:T:C	50	100	1	0.1627
6:110623862:A:G	50	100	1	0.05519
6:110623969:T:C	50	100	0.95	0.03105
6:110624014:T:C	50	100	1	0.02887
6:110624719:A:G	50	100	1	0.01489
6:110625217:C:A	50	100	1	0.01071
6:110625462:G:C	50	100	1	0.03105
6:110625608:A:G	50	100	0.98	0.07952
6:110626237:A:G	50	100	0.99	0.2082
6:110626260:A:T	50	100	0.99	0.4216
6:110626347:T:G	50	100	1	0.01126
6:110626896:T:C	50	100	1	0.05465
6:110627929:G:A	50	100	1	0.01089
6:110628557:C:G	50	100	1	0.01126
6:110628737:T:C	50	100	0.99	0.4061
6:110628781:C:T	50	100	1	0.01198
6:110628845:C:T	50	100	1	0.1391
6:110628943:T:G	50	100	1	0.01071
6:110629632:A:T	50	100	1	0.1957
6:110629820:T:C	50	98	0.99	0.01271
6:110629941:T:C	50	100	0.99	0.2082
6:110630470:T:C	50	100	1	0.02614
6:110630803:A:C	50	100	1	0.185
6:110631052:A:T	50	100	1	0.1957
6:110631322:G:T	50	100	1	0.01071
6:110633129:G:T	50	100	1	0.03431
6:110633404:A:C	50	100	0.99	0.02923
6:110633558:G:A	50	100	1	0.03504
6:110634017:A:C	50	100	0.99	0.209
6:110634363:C:T	50	100	0.99	0.0354
6:110634456:G:A	50	100	0.99	0.209
6:110635240:G:A	50	100	1	0.02524
6:110636270:G:A	50	100	1	0.0118
6:110636657:C:A	50	100	1	0.02578
6:110636721:G:A	50	100	1	0.02578
6:110636786:T:C	50	100	1	0.01743
6:110637054:A:G	50	100	1	0.01743
6:110637369:T:C	50	100	1	0.01035
6:110637423:C:A	50	100	1	0.01743
6:110637777:C:T	50	100	1	0.05156
6:110638184:G:A	50	100	1	0.02959
6:110638244:G:A	50	100	1	0.01416
6:110638337:A:G	50	100	0.98	0.2073
6:110638845:T:C	50	100	1	0.02614
6:110639400:G:A	50	100	1	0.01198
6:110640361:A:C	50	100	1	0.01688
6:110640630:C:T	50	100	1	0.2004
6:110640716:C:T	50	100	0.97	0.1178
6:110640796:A:C	50	100	1	0.01543
6:110640835:T:C	50	100	0.98	0.03704
6:110640897:G:C	50	100	1	0.2505
6:110640997:A:G	50	100	1	0.01707
6:110641189:T:G	50	100	1	0.01053
6:110641362:C:T	50	100	1	0.03976
6:110641392:T:C	50	100	1	0.4136
6:110641650:G:A	41	92.7	0.86	0.1146
6:110642073:C:T	50	100	1	0.02197
6:110642202:G:A	50	100	1	0.02215
6:110642521:A:G	50	100	1	0.02215
6:110642623:C:T	50	100	1	0.02614
6:110642942:G:A	50	100	1	0.01053
6:110642998:A:G	50	100	1	0.01688
6:110643206:G:A	50	100	0.94	0.01053
6:110643521:G:T	50	100	1	0.02215
6:110643705:T:G	50	100	1	0.05138
6:110643889:C:A	50	100	1	0.01688
6:110644013:G:T	50	100	1	0.1545
6:110644254:T:C	50	100	0.99	0.02887
6:110644289:C:T	50	100	0.99	0.09405
6:110644575:C:G	50	100	1	0.01688
6:110644615:T:C	50	100	1	0.05773
6:110645354:C:T	50	100	1	0.203
6:110645488:A:G	50	100	0.94	0.01035
6:110645808:A:G	50	100	1	0.2139
6:110646221:G:A	50	100	1	0.01598
6:110646585:G:A	50	100	1	0.0512
6:110646676:T:C	50	98	1	0.3666
6:110647117:C:A	50	100	1	0.02614
6:110648102:A:G	50	100	1	0.05919
6:110648318:T:G	50	100	1	0.2271
6:110648571:C:T	50	100	0.98	0.08624
6:110648804:A:G	50	100	1	0.4499
6:110649589:T:C	50	100	1	0.02179
6:110649718:G:C	50	100	1	0.0167
6:110650563:A:G	50	100	1	0.01416
6:110651034:C:G	50	100	1	0.04139
6:110651291:T:C	50	100	1	0.1923
6:110651965:G:C	50	100	0.99	0.144
6:110651989:A:G	50	100	0.98	0.03613
6:110652320:G:C	50	100	1	0.01598
6:110652762:G:C	50	100	1	0.02614
6:110653060:T:C	50	100	1	0.0167
6:110653107:T:C	50	100	1	0.0167
6:110654041:T:C	50	100	1	0.0216
6:110654422:T:C	50	100	1	0.02088
6:110654664:C:T	50	100	1	0.01053
6:110654971:C:A	50	100	1	0.03831
6:110655089:C:T	50	100	1	0.0167
6:110655375:A:T	50	100	0.99	0.08315
6:110655425:T:C	50	100	1	0.05919
6:110656034:C:G	50	100	1	0.0167
6:110656255:A:G	50	100	0.99	0.07571
6:110656767:A:G	50	100	0.99	0.3575
6:110656904:A:G	50	100	0.99	0.02596
6:110657431:T:C	50	100	1	0.01616
6:110657747:T:C	50	100	1	0.0256
6:110658029:A:T	50	100	1	0.02614
6:110658962:T:A	50	100	1	0.0512
6:110659449:C:A	50	100	0.99	0.1897
6:110659873:T:A	50	100	0.99	0.3201
6:110660114:G:A	50	100	1	0.05428
6:110661049:T:C	50	100	0.98	0.03631
6:110661204:C:T	50	100	1	0.03831
6:110661272:G:A	50	100	1	0.01053
6:110662033:G:A	50	100	1	0.01035
6:110662093:C:G	50	100	1	0.0167
6:110662350:C:T	50	98	0.84	0.01307
6:110662374:G:A	50	100	0.99	0.02614
6:110662401:C:T	50	100	1	0.01525
6:110663515:T:C	50	100	1	0.02179
6:110664009:T:C	50	94	0.93	0.132
6:110664046:G:A	50	98	0.92	0.04466
6:110664117:T:C	50	100	0.98	0.09078
6:110664707:T:C	50	100	1	0.02324
6:110665285:G:A	50	98	0.93	0.02142
6:110665802:T:G	50	100	1	0.0512
6:110666036:C:G	50	100	1	0.0167
6:110666137:T:C	50	90	0.79	0.06009
6:110666142:A:G	50	90	0.7	0.06155
6:110666154:A:G	50	86	0.68	0.02941
6:110666156:A:C	50	88	0.6	0.02959
6:110666952:C:T	50	100	1	0.01652
6:110667592:A:T	50	100	0.99	0.09895
6:110667593:C:A	50	100	0.99	0.09895
6:110668369:G:A	50	100	1	0.02524
6:110668459:T:C	50	100	0.99	0.09913
6:110668485:C:T	50	100	1	0.0158
6:110668598:C:T	50	100	1	0.02505
6:110669503:G:A	50	100	1	0.05102
6:110669841:C:T	50	100	1	0.01652
6:110670164:G:A	50	100	1	0.01162
6:110670215:G:C	50	100	0.99	0.1171
6:110670608:A:G	50	100	1	0.01035
6:110670687:T:C	50	100	1	0.01652
6:110670713:T:C	50	100	1	0.2941
6:110671007:G:A	50	100	1	0.02487
6:110671092:A:G	50	100	1	0.01652
6:110671154:G:A	50	100	1	0.02505
6:110671940:G:T	50	100	0.97	0.03613
6:110672211:G:A	50	100	1	0.0158
6:110672662:T:C	50	100	1	0.05102
6:110672842:A:T	50	98	1	0.05102
6:110673319:T:C	50	100	1	0.09967
6:110673369:T:C	50	100	1	0.03922
6:110673493:T:C	50	100	1	0.1097
6:110673519:C:T	50	100	1	0.05102
6:110673633:C:T	50	100	0.97	0.01761
6:110673656:T:A	50	100	1	0.02505
6:110674318:G:C	50	100	1	0.05102
6:110674466:A:C	50	100	1	0.01017
6:110674876:C:T	50	100	1	0.05102
6:110675352:G:A	50	100	1	0.06972
6:110676207:C:T	50	100	1	0.05102
6:110677391:G:A	50	100	1	0.03105
6:110677967:A:G	50	100	1	0.01144
6:110678309:G:A	50	100	1	0.05102
6:110678380:C:T	50	100	1	0.01652
6:110678508:C:T	50	100	1	0.05102
6:110678982:T:C	50	100	1	0.1162
6:110679626:T:A	50	100	1	0.01707
6:110679873:A:T	50	100	0.98	0.3827
6:110680534:T:C	50	100	1	0.2941
6:110681116:T:G	50	100	0.93	0.0167
6:110681164:G:A	50	100	0.97	0.03613
6:110681755:A:G	50	100	1	0.0158
6:110683091:A:G	50	100	1	0.2941
6:110683452:A:G	50	100	1	0.01725
6:110683630:C:T	50	100	1	0.05102
6:110684875:A:C	50	100	0.99	0.02451
6:110685367:C:A	50	100	1	0.09967
6:110686027:A:G	50	100	0.97	0.03613
6:110686518:T:C	50	100	1	0.01017
6:110688061:C:A	50	100	1	0.09967
6:110688266:G:C	50	100	1	0.01725
6:110689253:T:C	50	100	1	0.09967
6:110689997:T:C	50	100	1	0.01525
6:110690418:G:A	50	100	1	0.08388
6:110691002:C:T	50	100	1	0.02542
6:110691129:T:A	50	100	0.99	0.2142
6:110691130:A:T	50	100	0.99	0.3252
6:110691469:G:A	50	100	1	0.07498
6:110691571:C:T	50	100	1	0.02415
6:110691733:C:T	50	100	1	0.01035
6:110691942:G:A	50	100	1	0.05102
6:110691961:A:T	49	98	1	0.0532
6:110692122:A:T	50	100	0.79	0.01053
6:110692932:C:G	50	100	1	0.2938
6:110693276:G:A	50	100	1	0.09967
6:110694061:A:T	50	100	1	0.02505
6:110694444:G:A	50	98	1	0.02415
6:110694553:G:A	50	100	0.99	0.3814
6:110695587:T:C	50	100	1	0.01743
6:110695890:T:G	50	100	1	0.02415
6:110696202:C:T	50	100	1	0.3017
6:110696449:A:G	50	100	1	0.1162
6:110696643:C:T	50	100	0.98	0.01797
6:110696697:G:A	50	100	1	0.01507
6:110696720:G:A	50	100	1	0.01616
6:110699634:G:A	50	100	1	0.09205
6:110700932:C:T	50	100	1	0.0167
6:110701034:G:A	50	100	1	0.0158
6:110701542:A:G	50	98	1	0.2702
6:110701587:G:A	50	100	1	0.04993
6:110701593:T:C	50	100	0.95	0.02778
6:110702254:T:C	50	100	1	0.09967
6:110703226:T:C	50	100	1	0.01017
6:110703494:G:A	50	100	1	0.09332
6:110703565:C:T	50	100	1	0.1135
6:110703733:G:T	50	100	1	0.27
6:110704808:T:C	50	100	1	0.01652
6:110705231:G:T	50	100	1	0.01416
6:110705241:T:C	50	100	1	0.02505
6:110705365:G:A	50	100	0.98	0.05102
6:110706076:A:T	50	100	0.99	0.02451
6:110706126:T:C	50	100	1	0.09223
6:110706419:G:T	48	81.2	0.96	0.1031
6:110706424:T:G	50	100	1	0.01707
6:110706471:G:C	49	100	1	0.09967
6:110706692:C:T	50	100	1	0.03922
6:110707748:A:G	50	100	1	0.05102
6:110708666:C:G	50	100	1	0.02505
6:110710196:C:T	50	100	1	0.05102
6:110711277:G:C	50	100	1	0.02505
6:110711573:G:A	50	100	1	0.01344
6:110711621:T:G	50	100	0.92	0.01144
6:110711688:T:A	50	100	1	0.05102
6:110711960:G:A	50	100	0.99	0.02415
6:110711997:C:T	50	100	1	0.04212
6:110712399:C:T	50	100	1	0.0158
6:110713090:A:G	50	100	1	0.1162
6:110713468:C:A	50	98	0.96	0.0394
6:110713555:C:T	50	100	1	0.02487
6:110714110:C:T	50	100	1	0.2941
6:110714217:T:C	49	100	1	0.02524
6:110714412:T:C	50	100	1	0.0158
6:110714920:A:G	50	100	1	0.05102
6:110714923:G:T	50	100	1	0.05102
6:110714926:A:G	50	100	1	0.05102
6:110714931:A:T	50	100	1	0.05102
6:110715204:C:T	50	100	0.98	0.04267
6:110715478:T:C	50	100	1	0.02487
6:110715520:G:A	50	100	1	0.09985
6:110716270:C:T	50	100	1	0.03776
6:110716436:A:C	50	100	1	0.02397
6:110716819:T:C	50	100	1	0.09967
6:110716916:G:A	50	100	1	0.01507
6:110717162:G:A	50	100	1	0.09967
6:110717448:C:T	50	100	1	0.2941
6:110717568:T:G	50	100	1	0.0167
6:110718885:T:C	50	100	0.97	0.03613
6:110718899:G:A	50	100	1	0.09985
6:110719125:A:C	50	100	0.99	0.02088
6:110719757:G:A	50	100	1	0.2444
6:110720577:T:C	50	100	0.98	0.01743
6:110720844:A:C	50	100	1	0.09985
6:110720862:T:G	50	100	1	0.02505
6:110721097:G:A	50	100	1	0.05102
6:110721129:A:G	50	100	1	0.2941
6:110721175:G:C	50	100	0.93	0.01688
6:110721635:A:C	50	100	0.99	0.01598
6:110721998:T:C	50	100	1	0.01761
6:110722088:A:C	50	100	1	0.01761
6:110722215:C:T	50	100	1	0.02505
6:110722300:A:T	50	100	1	0.01162
6:110722441:A:G	50	100	1	0.2033
6:110723144:C:A	49	85.7	0.97	0.04248
6:110723151:C:A	49	87.8	0.98	0.1792
6:110723581:T:C	50	100	1	0.0138
6:110723613:C:T	50	100	1	0.02487
6:110724214:C:T	50	100	1	0.1
6:110724245:T:C	50	100	1	0.05102
6:110724715:C:T	50	100	0.97	0.03613
6:110727374:T:C	50	100	1	0.2279
6:110727430:A:G	50	100	1	0.07607
6:110727744:A:G	50	100	1	0.1919
6:110728030:C:T	50	100	1	0.02524
6:110728094:C:A	50	100	1	0.02487
6:110728147:G:A	50	100	1	0.01035
6:110728189:A:G	50	100	1	0.01053
6:110728302:A:G	49	98	0.87	0.03468
6:110728482:A:C	50	100	1	0.1
6:110728639:A:T	50	100	1	0.0167
6:110729056:C:T	50	100	1	0.1
6:110729303:T:G	50	100	1	0.01688
6:110729780:C:T	50	100	1	0.0167
6:110731114:G:A	50	100	1	0.02487
6:110731623:G:A	50	100	1	0.1926
6:110731770:C:T	50	100	1	0.0167
6:110731830:T:C	50	100	1	0.02524
6:110732019:T:A	50	100	1	0.02487
6:110732102:C:T	50	100	1	0.01634
6:110732149:A:C	50	100	1	0.0512
6:110732445:C:G	50	100	1	0.3885
6:110732665:T:G	50	100	0.99	0.02433
6:110733157:C:T	50	100	1	0.02397
6:110733186:T:C	50	100	0.96	0.01071
6:110733707:G:A	50	100	0.9	0.01598
6:110734262:A:G	50	100	0.98	0.01107
6:110734328:G:A	50	100	1	0.2289
6:110734644:C:T	50	100	0.99	0.0158
6:110734686:C:T	50	100	1	0.02524
6:110735926:C:G	50	100	1	0.09786
6:110737214:C:T	50	100	1	0.2692
6:110737447:A:G	50	100	1	0.01507
6:110737830:A:C	50	100	1	0.05084
6:110738452:G:A	50	100	0.92	0.01598
6:110738625:T:G	50	96	0.69	0.07317
6:110740611:C:T	50	100	1	0.1491
6:110740706:T:C	50	100	1	0.01162
6:110741484:T:A	50	100	1	0.03903
6:110741562:C:A	50	100	1	0.0167
6:110741925:A:T	50	100	1	0.03631
6:110742136:G:C	50	100	1	0.04067
6:110742430:T:G	50	100	1	0.02524
6:110742509:G:C	50	100	1	0.05084
6:110742512:A:G	50	100	1	0.0138
6:110742591:T:C	50	100	1	0.05084
6:110742774:G:A	50	100	1	0.05084
6:110742788:G:A	50	100	0.99	0.02487
6:110743296:C:T	50	100	1	0.1006
6:110743724:A:G	50	100	1	0.0158
6:110743736:A:T	50	100	1	0.02415
6:110744109:C:G	50	100	1	0.02415
6:110744172:A:G	50	100	1	0.01235
6:110744573:T:C	50	100	1	0.04067
6:110744636:A:G	50	100	1	0.04085
6:110744975:G:C	50	100	1	0.0138
6:110745489:A:C	50	100	1	0.05084
6:110745903:C:T	50	98	0.88	0.0532
6:110745926:G:A	50	100	1	0.3025
6:110746706:G:A	50	100	1	0.02397
6:110747830:C:T	50	100	1	0.01652
6:110747967:G:A	50	100	1	0.02487
6:110749264:C:T	50	100	1	0.05084
6:110749611:C:T	50	100	0.97	0.05047
6:110749612:A:G	50	100	0.99	0.1917
6:110749814:T:C	48	95.8	0.62	0.01216
6:110750280:C:T	50	100	0.89	0.01035
6:110750637:C:T	50	100	1	0.01144
6:110750685:G:A	50	100	1	0.03903
6:110751697:A:G	50	100	1	0.1006
6:110751724:C:T	50	100	1	0.04375
6:110751838:G:A	50	100	0.96	0.02524
6:110752160:T:C	50	100	0.77	0.01107
6:110753050:T:C	50	100	1	0.02524
6:110753132:G:A	50	100	1	0.0512
6:110753447:G:A	50	100	1	0.02487
6:110753672:C:T	50	100	1	0.03903
6:110753876:T:C	50	100	1	0.1004
6:110754198:T:C	50	100	1	0.05084
6:110754629:G:A	50	100	1	0.1006
6:110755240:T:G	50	100	1	0.1004
6:110755561:G:C	50	100	1	0.02542
6:110755668:T:A	50	100	1	0.0846
6:110756304:T:C	50	96	1	0.1494
6:110756338:C:T	50	100	1	0.01235
6:110757447:C:T	50	100	1	0.295
6:110757840:G:A	50	100	1	0.2289
6:110758051:G:A	50	100	1	0.02542
6:110758729:T:C	50	100	1	0.02015
6:110758971:A:T	50	100	1	0.02542
6:110759426:A:T	41	87.8	0.95	0.1253
6:110759430:T:A	35	100	0.91	0.01198
6:110759578:A:G	50	100	1	0.05084
6:110759891:A:G	50	100	1	0.01652
6:110759930:T:C	50	100	1	0.1921
6:110760381:A:G	50	100	1	0.01416
6:110760836:G:A	50	100	1	0.01652
6:110761592:G:A	50	100	1	0.01235
6:110762134:C:G	49	100	1	0.1841
6:110762404:C:T	50	100	0.99	0.01344
6:110762914:C:A	50	100	1	0.01507
6:110763544:T:G	50	100	1	0.0984
6:110764309:A:C	50	100	1	0.04067
6:110764819:C:T	50	100	1	0.01035
6:110765050:A:T	50	100	1	0.01652
6:110765516:T:C	50	100	1	0.3027
6:110765617:G:C	50	100	0.77	0.01107
6:110765620:G:A	50	100	1	0.01434
6:110765998:G:A	50	100	1	0.01652
6:110766071:A:G	50	100	1	0.04067
6:110766189:T:A	50	100	1	0.2954
6:110766587:A:G	50	100	1	0.02542
6:110766701:G:A	50	100	1	0.01162
6:110766989:A:C	50	98	1	0.1097
6:110767158:A:G	49	100	1	0.02542
6:110767276:T:C	50	100	1	0.02542
6:110767781:C:T	50	100	0.76	0.01107
6:110768534:A:G	50	100	1	0.03903
6:110768871:G:C	50	100	1	0.03922
6:110768915:G:C	50	100	0.96	0.02542
6:110769356:G:A	50	100	0.99	0.03631
6:110769574:A:T	50	100	0.93	0.01761
6:110769577:A:T	50	94	0.92	0.2318
6:110769827:C:G	50	100	0.92	0.01416
6:110770041:T:C	50	100	1	0.2426
6:110770142:C:G	50	100	1	0.01507
6:110770685:C:A	49	100	1	0.01489
6:110771023:C:A	50	100	1	0.01144
6:110771262:G:A	50	100	1	0.01162
6:110771315:T:A	50	100	1	0.01035
6:110771868:C:T	50	100	1	0.1006
6:110772403:G:A	50	100	1	0.02487
6:110772449:C:T	50	100	1	0.01107
6:110772561:G:A	50	100	1	0.09822
6:110772851:C:T	50	100	1	0.01652
6:110773000:G:A	50	100	1	0.01416
6:110773044:C:T	50	100	1	0.0158
6:110773248:G:A	50	100	1	0.01089
6:110773700:G:C	50	100	1	0.01017
6:110774260:T:C	50	100	1	0.01507
6:110774462:A:G	50	100	1	0.03667
6:110774545:C:T	50	100	1	0.01416
6:110774927:C:A	50	100	1	0.01598
6:110774945:T:C	50	100	0.79	0.01107
6:110775671:G:A	50	100	1	0.01144
6:110776199:C:T	50	100	1	0.1006
6:110776354:G:C	50	100	1	0.1008
6:110776417:G:A	50	100	1	0.02542
6:110777095:C:A	50	100	1	0.2952
6:110777497:G:T	50	100	1	0.1006
6:110777805:G:A	50	100	1	0.1006
6:110777864:T:G	50	100	1	0.2291
6:110777869:T:A	50	100	1	0.2291
6:110778389:T:C	50	100	1	0.01017
6:110778458:C:T	50	100	1	0.2291
6:110778855:T:C	50	100	1	0.02415
6:110779484:T:C	50	100	1	0.2291
6:110779560:G:A	50	100	1	0.01235
6:110779934:G:A	50	100	1	0.2952
6:110780047:G:A	50	98	1	0.3775
6:110780287:G:A	50	100	1	0.02542
6:110780869:T:C	50	100	1	0.02542
6:110780955:G:A	50	100	1	0.02542
6:110781121:G:A	50	100	0.98	0.05084
6:110781314:G:A	50	100	1	0.01144
6:110782418:C:A	50	100	0.98	0.1006
6:110782915:T:C	50	100	1	0.01507
6:110783739:G:A	50	100	1	0.05084
6:110783792:T:C	50	100	1	0.02505
6:110784932:C:T	50	100	1	0.1008
6:110785241:T:A	50	100	1	0.1151
6:110785484:G:T	50	100	1	0.1008
6:110785543:G:A	50	100	1	0.2816
6:110785968:G:A	50	100	1	0.01144
6:110785981:A:T	49	100	1	0.0158
6:110786380:C:G	50	100	1	0.1008
6:110786469:G:C	50	100	1	0.01162
6:110786534:C:T	50	100	1	0.2816
6:110786718:A:G	50	100	1	0.2291
6:110786798:T:G	50	100	0.98	0.05084
6:110787006:G:A	50	100	0.93	0.01071
6:110787736:C:G	50	100	1	0.1008
6:110787863:G:A	50	100	1	0.1009
6:110787909:G:A	50	100	1	0.04503
6:110789523:C:T	50	100	0.93	0.02996
6:110789924:T:C	50	100	1	0.468
6:110790232:T:G	50	100	1	0.1008
6:110790391:C:A	50	100	1	0.01507
6:110790937:T:G	50	100	1	0.05084
6:110791343:C:T	50	96	0.9	0.01507
6:110791437:C:A	50	100	1	0.02487
6:110791540:T:G	50	100	1	0.03631
6:110791858:C:G	50	100	1	0.1008
6:110792114:G:T	50	100	1	0.09822
6:110792191:G:A	50	100	0.99	0.03195
6:110792203:T:C	50	100	1	0.01017
6:110792297:G:A	50	100	1	0.1017
6:110792491:T:C	50	100	1	0.01743
6:110793090:T:C	50	100	1	0.02542
6:110793353:T:C	50	100	1	0.05084
6:110793543:T:C	50	100	1	0.0118
6:110793608:T:C	50	100	1	0.1276
6:110794194:T:C	50	100	1	0.2818
6:110794207:A:G	50	100	1	0.282
6:110794457:A:G	50	100	1	0.1011
6:110794497:G:A	50	100	1	0.03631
6:110794735:A:G	50	100	0.86	0.02633
6:110794957:G:A	50	100	1	0.02542
6:110795876:T:C	50	100	1	0.05084
6:110796204:G:A	50	100	1	0.02487
6:110796484:T:C	50	100	0.98	0.01761
6:110796542:G:A	50	100	0.99	0.02596
6:110796604:G:A	50	100	1	0.05646
6:110796692:C:A	50	100	1	0.06536
6:110796741:A:G	50	100	1	0.2295
6:110796844:C:T	50	100	1	0.02542
6:110796845:G:A	50	100	1	0.01089
6:110796956:G:A	50	100	1	0.01144
6:110797149:G:A	50	100	1	0.05084
6:110797203:G:A	50	100	1	0.1008
6:110797258:T:C	50	100	0.98	0.03141
6:110797288:C:T	50	100	1	0.02542
6:110797296:C:T	50	100	0.95	0.01688
6:110797558:T:A	50	100	1	0.01162
6:110797719:G:A	50	100	1	0.01107
6:110797782:C:T	50	100	1	0.1008
6:110797928:T:C	50	100	1	0.2139
6:110798002:A:G	49	98	0.83	0.0216
6:110798629:A:G	42	100	1	0.0167
6:110798646:A:G	50	100	1	0.03867
6:110799075:T:C	50	100	1	0.2293
6:110799217:C:T	50	100	1	0.01162
6:110799232:G:A	50	100	1	0.1008
6:110799985:A:C	50	100	1	0.1009
6:110800346:T:C	50	100	1	0.02415
6:110800701:A:G	50	100	1	0.01162
6:110801331:A:T	50	100	1	0.01743
6:110801551:G:A	50	100	1	0.01743
6:110801868:C:T	50	100	1	0.01162
6:110802126:T:C	50	100	1	0.1147
6:110802270:T:C	50	100	0.96	0.01688
6:110802862:T:G	50	100	1	0.2816
6:110802881:A:G	50	100	1	0.02542
6:110803140:T:C	50	100	1	0.2447
6:110804067:T:C	50	100	1	0.1009
6:110804341:C:T	50	100	1	0.2816
6:110804610:T:C	50	98	1	0.06536
6:110804817:G:A	50	100	0.98	0.03631
6:110804947:C:A	50	100	1	0.1009
6:110804950:C:T	50	100	1	0.01743
6:110805269:G:T	50	100	1	0.05084
6:110805405:A:T	50	100	1	0.01162
6:110806192:T:C	50	100	1	0.01416
6:110806208:C:T	50	100	1	0.0158
6:110806849:A:G	50	100	1	0.2932
6:110807362:A:G	50	100	1	0.1008
6:110807396:C:T	50	100	1	0.2816
6:110807585:G:A	50	100	1	0.01216
6:110808254:G:A	50	100	1	0.01053
6:110808350:G:A	50	100	1	0.02542
6:110808430:C:A	50	100	1	0.01507
6:110808519:G:A	50	100	1	0.05084
6:110809088:G:A	50	100	1	0.01071
6:110809266:G:A	50	100	1	0.01743
6:110809699:T:G	50	100	1	0.1008
6:110809800:A:G	50	100	1	0.01344
6:110810126:T:C	50	100	1	0.3794
6:110810512:C:G	50	100	1	0.1278
6:110810534:G:A	50	100	1	0.01743
6:110811530:G:A	50	100	1	0.02487
6:110812573:T:C	50	100	1	0.2135
6:110812811:G:C	50	100	1	0.03631
6:110813532:T:G	50	100	1	0.09822
6:110813737:T:C	50	100	1	0.1806
6:110813757:T:G	50	100	1	0.01144
6:110813817:C:G	50	100	1	0.06554
6:110814170:G:C	50	100	1	0.2818
6:110814294:C:T	50	100	1	0.2139
6:110815241:T:G	46	100	0.99	0.02578
6:110815399:T:C	50	100	1	0.118
6:110815595:C:G	50	100	1	0.1006
6:110816131:A:G	50	100	1	0.0167
6:110816385:G:T	50	100	1	0.08569
6:110816491:T:G	50	100	1	0.01162
6:110817284:A:C	50	100	1	0.05084
6:110817417:G:A	50	100	1	0.1006
6:110817602:C:T	50	100	1	0.01743
6:110817742:G:T	50	100	1	0.1006
6:110818684:G:T	50	100	1	0.05084
6:110818763:C:G	50	100	1	0.02487
6:110819422:G:A	50	100	1	0.06518
6:110819683:C:T	50	100	1	0.1004
6:110820211:C:T	50	100	0.99	0.1015
6:110820324:C:T	50	100	1	0.06518
6:110820762:G:A	50	100	1	0.0118
6:110820810:G:A	50	98	0.9	0.0158
6:110820858:G:A	50	100	1	0.02487
6:110821471:G:C	50	100	1	0.06518
6:110821886:A:G	50	100	1	0.05084
6:110822293:G:A	50	100	1	0.2146
6:110822985:G:T	50	100	1	0.2053
6:110823242:A:G	50	100	1	0.01743
6:110823674:G:A	50	100	1	0.01035
6:110824172:A:G	50	100	0.99	0.1004
6:110824395:A:T	50	100	1	0.0167
6:110824497:A:G	50	100	1	0.02415
6:110824879:A:C	50	100	1	0.05084
6:110825017:A:G	50	100	1	0.2291
6:110825549:G:A	50	100	1	0.01507
6:110825620:C:T	50	100	0.99	0.1117
6:110825621:G:A	50	100	1	0.01743
6:110825995:C:T	50	100	0.99	0.1013
6:110826096:G:A	50	100	1	0.05102
6:110826149:A:G	49	100	1	0.02596
6:110826218:G:A	50	98	0.99	0.1113
6:110826535:C:G	50	100	0.99	0.1113
6:110826641:G:A	50	100	1	0.02542
6:110826665:C:T	50	100	0.99	0.1173
6:110827262:C:T	50	100	1	0.02487
6:110827571:C:T	50	100	0.92	0.01162
6:110827636:G:A	50	100	0.96	0.02614
6:110827926:T:C	50	100	1	0.02505
6:110828166:C:T	50	98	0.99	0.1004
6:110828252:G:A	50	100	0.99	0.1006
6:110828561:A:G	50	100	0.77	0.01053
6:110828898:G:A	50	100	1	0.02542
6:110829119:G:A	50	100	1	0.05084
6:110829561:C:T	50	98	0.96	0.02596
6:110829628:C:T	49	100	1	0.01634
6:110829775:A:G	50	98	0.98	0.2878
6:110829802:C:T	50	100	1	0.04121
6:110829881:G:C	50	100	1	0.2807
6:110830030:T:G	50	100	1	0.05065
6:110830163:C:T	50	100	0.96	0.05047
6:110830956:A:G	50	100	1	0.04121
6:110831555:G:T	50	100	1	0.01107
6:110831657:A:G	50	100	0.99	0.03068
6:110831777:A:G	50	100	1	0.01126
6:110831857:T:A	50	100	1	0.01616
6:110832150:G:A	50	100	0.92	0.01634
6:110832404:G:C	50	100	1	0.01089
6:110832744:C:T	50	96	0.84	0.01198
6:110832889:C:T	50	100	1	0.09913
6:110833403:G:A	50	100	1	0.01107
6:110833976:G:T	50	100	1	0.01162
6:110834197:T:G	50	100	1	0.3021
6:110834421:G:A	50	100	1	0.01126
6:110834725:G:A	50	100	0.98	0.09604
6:110834918:C:T	50	100	1	0.09604
6:110835275:C:T	50	100	0.87	0.01652
6:110835343:A:G	50	100	0.99	0.0158
6:110835512:T:C	50	100	0.96	0.05192
6:110835730:T:G	50	100	1	0.0118
6:110835759:A:G	50	100	0.96	0.05737
6:110835927:A:G	50	100	1	0.1153
6:110836265:G:C	50	100	0.99	0.05065
6:110836390:G:A	49	100	1	0.102
6:110838292:A:G	50	100	1	0.2718
6:110839103:T:C	50	100	1	0.0158
6:110839774:A:C	50	100	1	0.05574
6:110839899:G:A	50	100	1	0.09895
6:110839980:A:C	50	100	0.98	0.1155
6:110840230:T:C	50	100	1	0.09877
6:110840504:A:C	50	100	1	0.01126
6:110841201:T:C	50	100	1	0.2734
6:110841607:C:T	50	100	1	0.04956
6:110841819:T:A	50	100	1	0.01089
6:110841959:C:T	50	100	1	0.01126
6:110842353:T:C	50	100	1	0.2738
6:110843081:C:T	50	100	1	0.09114
6:110844393:G:T	50	100	1	0.09731
6:110844421:G:C	50	100	1	0.09913
6:110844444:C:T	50	100	1	0.102
6:110844641:T:C	50	100	1	0.274
6:110844993:A:G	50	98	1	0.2736
6:110845519:C:T	50	100	0.99	0.02052
6:110845964:G:A	50	100	1	0.3829
6:110845968:G:A	50	100	1	0.0728
6:110846826:C:T	50	100	1	0.01743
6:110847167:C:G	50	100	1	0.0167
6:110847212:G:A	50	100	1	0.09731
6:110847264:G:A	50	100	1	0.01743
6:110847382:G:A	50	100	1	0.09822
6:110847722:G:T	49	95.9	1	0.165
6:110848028:T:C	50	100	1	0.03649
6:110848839:C:T	50	100	1	0.3676
6:110848950:G:A	50	100	1	0.09641
6:110849469:A:G	50	100	1	0.01543
6:110849757:C:T	50	100	1	0.4704
6:110849932:G:C	50	100	0.88	0.01688
6:110850386:T:G	50	100	1	0.01071
6:110850679:G:A	50	100	1	0.1086
6:110851059:G:A	50	100	1	0.04139
6:110851125:G:A	50	100	1	0.0138
6:110852357:A:G	50	100	1	0.2596
6:110852467:A:G	50	98	1	0.2569
6:110852970:G:A	48	100	1	0.1536
6:110853236:C:T	50	100	0.98	0.09731
6:110853411:G:A	50	100	1	0.01289
6:110853550:G:A	50	100	1	0.01707
6:110854021:G:A	50	100	1	0.1055
6:110855198:C:T	50	100	1	0.2594
6:110855331:C:A	50	100	1	0.1053
6:110855957:G:A	50	100	1	0.1538
6:110855982:C:T	50	100	0.97	0.01688
6:110855988:G:A	50	100	1	0.1053
6:110856423:G:A	50	100	1	0.1057
6:110856802:A:G	50	100	1	0.1053
6:110856842:T:G	50	100	1	0.01053
6:110856903:T:C	50	100	1	0.2598
6:110857107:G:T	50	100	1	0.2598
6:110857297:G:A	50	100	1	0.1055
6:110857425:G:A	50	100	1	0.1356
6:110857621:G:A	48	100	0.71	0.02251
6:110857635:G:T	48	95.8	0.71	0.0207
6:110857730:G:A	50	100	1	0.01598
6:110857772:A:G	49	100	1	0.0187
6:110858002:C:T	50	100	1	0.01089
6:110858187:T:G	50	100	1	0.2598
6:110858244:C:T	50	100	1	0.01543
6:110858265:C:T	50	100	0.98	0.01961
6:110858415:T:C	50	100	1	0.2596
6:110858969:C:T	50	100	1	0.116
6:110859032:C:T	50	100	1	0.2596
6:110859414:C:T	50	100	1	0.03195
6:110859732:G:A	50	100	1	0.0167
6:110860055:G:A	50	100	1	0.03794
6:110860243:C:A	50	100	1	0.02542
6:110860517:T:C	50	98	1	0.1
6:110860553:C:T	50	100	1	0.0118
6:110860730:G:A	50	100	1	0.01688
6:110860771:T:G	50	98	1	0.2151
6:110860791:C:T	50	100	1	0.03867
6:110860829:C:A	50	94	0.94	0.03322
6:110860833:C:A	50	90	0.93	0.09822
6:110860835:A:T	48	100	1	0.02524
6:110860837:A:C	50	98	0.94	0.1082
6:110860866:C:G	50	96	0.98	0.09513
6:110860868:C:G	50	94	0.97	0.09858
6:110860870:C:G	50	90	0.96	0.2807
6:110860872:G:C	50	100	0.71	0.02596
6:110860884:A:G	50	98	1	0.03776
6:110860996:C:T	50	100	0.99	0.01107
6:110861799:G:T	50	100	1	0.1002
6:110861856:A:C	50	100	0.99	0.04085
6:110862166:A:G	50	98	1	0.2157
6:110862307:T:C	50	100	0.98	0.01416
6:110862424:T:C	50	100	1	0.03776
6:110862713:G:A	50	100	1	0.1187
6:110862765:C:T	49	98	1	0.05174
6:110862767:G:C	50	100	1	0.01688
6:110862899:C:G	50	100	1	0.01688
6:110863274:G:A	50	100	1	0.05901
6:110863308:C:T	50	100	0.99	0.02977
6:110863524:C:T	50	100	1	0.01344
6:110863616:C:T	50	100	1	0.05991
6:110863779:A:G	50	100	1	0.1004
6:110864527:G:C	50	100	1	0.01688
6:110864647:G:A	50	100	1	0.1004
6:110864655:A:G	50	100	1	0.01035
6:110866146:C:A	50	100	1	0.1736
6:110866441:G:A	50	100	1	0.0118
6:110866808:C:A	50	100	1	0.01997
6:110867699:A:G	50	100	0.98	0.01344
6:110867807:G:A	50	100	0.89	0.01035
6:110868201:A:G	50	100	1	0.09695
6:110868241:G:A	50	100	1	0.05773
6:110868991:C:T	50	100	0.97	0.0167
6:110869055:T:G	50	100	1	0.1044
6:110869153:C:T	50	100	1	0.01688
6:110869491:A:G	50	100	0.97	0.09187
6:110869923:T:C	50	100	1	0.01344
6:110870174:T:C	50	100	0.93	0.0207
6:110870291:C:G	50	100	1	0.03794
6:110870363:A:G	50	100	1	0.03958
6:110870455:G:T	50	100	1	0.03958
6:110872219:T:C	50	100	1	0.2072
6:110872275:C:T	50	100	1	0.03686
6:110872374:T:A	50	100	1	0.03958
6:110873104:G:C	50	100	1	0.03794
6:110873265:A:G	50	100	1	0.0915
6:110873500:C:G	50	100	1	0.1494
6:110873846:T:C	50	100	1	0.1271
6:110874094:A:G	50	100	1	0.03958
6:110874527:G:A	50	100	1	0.0935
6:110874741:G:C	50	100	1	0.01307
6:110875691:C:G	50	100	0.93	0.01053
6:110876154:G:A	50	100	1	0.03794
6:110876191:T:C	50	100	1	0.03359
6:110876263:A:G	50	100	0.99	0.05864
6:110876315:C:T	50	100	1	0.01344
6:110876596:G:A	50	100	1	0.03794
6:110876788:C:G	50	100	1	0.03794
6:110877829:A:G	50	100	1	0.05755
6:110877973:C:G	50	100	1	0.01344
6:110878246:C:T	50	100	1	0.03794
6:110878459:A:G	50	100	1	0.03794
6:110878709:A:G	50	100	1	0.0167
6:110878910:T:C	50	100	0.94	0.03813
6:110879025:G:A	50	100	1	0.09223
6:110879282:G:A	50	100	1	0.0581
6:110879552:C:T	50	100	1	0.1872
6:110879898:G:A	50	100	1	0.03794
6:110880004:C:G	50	100	1	0.0394
6:110880041:C:T	50	100	1	0.05755
6:110880110:G:C	50	100	1	0.0394
6:110880224:C:G	50	100	1	0.2475
6:110880271:G:A	50	100	1	0.09241
6:110880580:C:A	50	100	0.98	0.01688
6:110880872:A:G	50	100	1	0.01652
6:110880996:A:G	50	100	1	0.01035
6:110881614:G:A	50	100	1	0.01325
6:110881634:G:A	50	100	1	0.03794
6:110881754:G:A	50	100	1	0.01089
6:110882142:C:T	50	100	1	0.0394
6:110882216:A:G	50	100	1	0.09223
6:110882327:C:G	50	100	1	0.01307
6:110882429:A:G	50	100	1	0.03794
6:110882757:C:T	50	100	1	0.0394
6:110882843:A:G	50	100	1	0.2475
6:110883164:C:G	50	100	1	0.15
6:110883678:G:T	50	100	1	0.03794
6:110883713:A:T	50	100	0.99	0.09223
6:110883748:T:C	50	98	1	0.09314
6:110883767:T:A	50	100	1	0.03794
6:110884149:A:G	50	100	1	0.1104
6:110884202:G:C	50	100	1	0.09223
6:110884504:G:T	50	100	1	0.01816
6:110884959:T:A	50	100	1	0.0394
6:110885264:A:G	50	100	1	0.0167
6:110885380:T:C	50	100	0.94	0.01688
6:110885642:C:A	50	100	1	0.1256
6:110885809:C:T	50	100	0.97	0.03794
6:110885907:C:T	50	100	1	0.03831
6:110885983:G:A	50	100	1	0.01688
6:110886417:A:C	50	100	1	0.03794
6:110886602:G:A	50	100	0.99	0.2475
6:110886741:T:C	50	100	1	0.09223
6:110886784:T:A	50	100	1	0.01307
6:110886983:C:G	50	100	1	0.0167
6:110887335:C:T	50	100	1	0.03794
6:110887352:G:A	50	100	1	0.09223
6:110887886:A:G	50	100	1	0.1075
6:110887901:G:A	50	100	1	0.03667
6:110889048:C:G	50	100	1	0.03958
6:110889217:C:T	50	100	1	0.1514
6:110889451:T:C	50	100	1	0.1514
6:110889570:A:G	50	98	0.84	0.01144
6:110889687:T:A	50	100	1	0.03468
6:110890040:A:G	50	100	1	0.01325
6:110890771:G:A	50	100	1	0.126
6:110891080:A:G	50	100	1	0.09223
6:110891260:G:C	50	100	1	0.01035
6:110891991:T:C	50	100	1	0.0394
6:110892014:A:G	50	100	1	0.09223
6:110892582:G:A	50	100	1	0.03776
6:110892724:T:C	50	100	0.75	0.01979
6:110893341:C:T	50	100	1	0.01035
6:110893676:T:C	50	100	1	0.03776
6:110894042:T:C	50	100	1	0.01961
6:110894549:G:A	50	100	1	0.03776
6:110895008:A:T	50	100	0.99	0.09223
6:110895304:C:T	50	100	1	0.03794
6:110895882:G:T	50	100	1	0.0167
6:110896240:C:T	50	100	0.96	0.01035
6:110896595:C:A	50	100	1	0.03776
6:110896911:T:C	50	100	1	0.03776
6:110897711:T:C	50	100	0.99	0.03831
6:110897821:C:T	50	100	1	0.01652
6:110897836:T:G	50	100	1	0.01652
6:110897948:A:G	50	100	1	0.03776
6:110897955:G:A	50	100	1	0.01652
6:110898124:G:C	50	100	1	0.0207
6:110898159:G:A	48	100	1	0.03649
6:110898198:G:T	49	98	0.95	0.0915
6:110898200:T:G	49	98	0.99	0.04793
6:110898202:T:G	50	94	0.78	0.03195
6:110898214:T:C	50	100	0.98	0.03577
6:110898216:T:C	49	100	0.97	0.03922
6:110898770:T:C	50	100	1	0.03649
6:110898839:A:G	50	100	1	0.02251
6:110898981:G:A	50	100	1	0.03776
6:110899097:T:G	41	95.1	0.68	0.01126
6:110899356:C:G	50	100	1	0.09241
6:110899611:T:A	50	100	1	0.01035
6:110899612:G:A	50	100	1	0.01035
6:110899696:C:T	50	100	1	0.03776
6:110899705:C:T	50	100	1	0.03776
6:110899963:T:C	50	100	1	0.03776
6:110900603:A:T	50	100	1	0.09677
6:110900921:C:T	50	100	1	0.03776
6:110901349:C:T	50	100	1	0.1576
6:110901595:C:T	50	100	0.99	0.01307
6:110901635:G:A	50	100	1	0.1211
6:110902021:C:A	50	98	1	0.03776
6:110903042:C:G	50	100	1	0.03776
6:110903195:T:C	50	100	1	0.03776
6:110903196:T:A	50	100	1	0.03776
6:110903754:G:A	50	100	1	0.0167
6:110903795:T:C	50	100	1	0.03776
6:110903886:C:T	50	100	1	0.03776
6:110904617:G:A	50	100	1	0.0167
6:110904634:C:T	50	100	1	0.01688
6:110904680:T:A	50	100	1	0.1532
6:110904735:G:T	49	100	0.98	0.03776
6:110904896:A:G	50	100	1	0.2616
6:110904902:A:C	50	100	1	0.03776
6:110904950:G:A	50	100	1	0.03776
6:110905147:C:T	50	100	1	0.03794
6:110905238:C:A	50	100	1	0.03813
6:110905306:G:A	50	100	1	0.03831
6:110905362:C:G	50	100	1	0.03813
6:110905379:T:G	50	100	0.96	0.01107
6:110905380:C:T	50	100	0.96	0.01107
6:110905515:G:T	50	100	1	0.01725
6:110905621:T:C	50	100	1	0.01307
6:110906136:A:C	50	100	1	0.05792
6:110906152:A:G	50	100	1	0.01688
6:110906305:G:A	50	100	0.95	0.03958
6:110906399:C:T	50	100	1	0.03813
6:110906956:C:T	50	100	1	0.01943
6:110907353:A:C	50	100	1	0.01652
6:110907574:T:C	50	100	1	0.2422
6:110907629:G:A	50	100	1	0.1536
6:110907740:A:G	50	100	1	0.03813
6:110907904:A:G	50	100	1	0.01035
6:110908240:G:A	50	100	1	0.03831
6:110908680:T:C	50	100	1	0.09749
6:110908697:A:G	50	100	1	0.09604
6:110908968:C:T	50	100	0.99	0.03831
6:110909044:A:G	50	98	1	0.2384
6:110909671:A:G	50	100	0.98	0.03486
6:110909852:T:C	50	100	1	0.2121
6:110910048:G:A	50	100	1	0.03831
6:110910112:G:A	50	100	0.98	0.03486
6:110910119:G:T	50	100	1	0.01325
6:110910467:C:G	50	100	1	0.03831
6:110910602:G:C	50	100	1	0.0207
6:110910680:G:A	50	100	1	0.01271
6:110910887:C:T	50	100	1	0.03831
6:110911106:A:G	50	100	1	0.03831
6:110911219:T:C	50	100	1	0.1222
6:110911392:C:A	50	100	1	0.01235
6:110911727:T:G	50	100	1	0.01652
6:110911739:A:G	50	100	0.98	0.01253
6:110911878:A:C	50	100	1	0.01398
6:110911886:A:G	50	100	1	0.05519
6:110912089:G:A	50	98	1	0.01525
6:110912352:G:A	48	87.5	0.89	0.08733
6:110912477:G:A	50	100	1	0.01162
6:110912564:C:T	50	100	0.98	0.09731
6:110912646:G:A	50	100	1	0.03867
6:110912670:C:T	50	100	1	0.03867
6:110913162:C:T	50	100	1	0.03867
6:110913328:C:T	50	100	0.98	0.09731
6:110913513:A:G	50	100	1	0.03867
6:110913600:C:T	50	100	1	0.03867
6:110913689:G:A	50	100	1	0.01089
6:110913692:C:T	50	100	0.99	0.1521
6:110913979:C:T	50	100	1	0.03867
6:110914213:A:G	50	100	1	0.03867
6:110914317:A:C	50	100	1	0.03867
6:110914332:T:C	50	100	1	0.03867
6:110914346:T:C	50	100	0.94	0.03867
6:110914736:A:T	50	100	0.92	0.03867
6:110914784:C:T	50	100	1	0.03867
6:110914813:G:T	50	100	1	0.03867
6:110914998:T:C	50	100	1	0.05519
6:110915018:C:T	50	100	0.98	0.114
6:110915194:T:G	50	100	1	0.05519
6:110915228:G:A	50	100	1	0.2257
6:110915451:C:T	50	100	1	0.05901
6:110915470:C:T	50	100	1	0.05901
6:110915522:C:T	50	100	1	0.05519
6:110915722:A:C	50	100	1	0.03867
6:110915834:A:G	50	100	1	0.03867
6:110915916:A:G	50	100	1	0.03867
6:110916025:C:T	50	100	0.99	0.1106
6:110916400:G:T	50	100	1	0.01652
6:110916569:T:G	50	100	1	0.05501
6:110916789:G:A	49	98	1	0.03849
6:110916864:G:A	50	100	1	0.03849
6:110917332:T:G	50	100	1	0.03849
6:110917348:C:T	50	100	1	0.1805
6:110917613:A:T	50	100	0.99	0.0118
6:110917761:T:G	50	100	1	0.1235
6:110917862:A:G	50	100	1	0.03849
6:110918055:A:G	50	98	0.99	0.2761
6:110918130:A:G	50	100	1	0.01652
6:110918166:T:C	50	100	1	0.05501
6:110918188:G:A	50	100	1	0.01652
6:110918279:T:C	50	100	1	0.03849
6:110918364:G:C	49	100	1	0.03849
6:110918461:G:A	50	100	1	0.1805
6:110918586:C:T	50	100	0.97	0.03849
6:110918675:T:C	50	100	1	0.05501
6:110918714:A:G	50	100	1	0.01652
6:110918928:T:C	50	100	1	0.03849
6:110918933:C:T	50	100	1	0.04503
6:110918995:A:G	50	100	1	0.03849
6:110919015:G:A	50	100	1	0.1231
6:110919308:G:A	50	100	1	0.01489
6:110919811:A:G	50	100	1	0.05501
6:110919845:G:A	50	98	1	0.01761
6:110919864:G:C	50	100	1	0.05501
6:110920079:A:G	50	100	1	0.1106
6:110920499:T:C	50	100	1	0.05501
6:110920668:A:T	50	100	1	0.0374
6:110920691:A:T	50	100	1	0.05519
6:110920873:G:A	50	100	1	0.05501
6:110920936:A:T	50	100	1	0.03849
6:110921130:C:T	50	100	0.93	0.05392
6:110921131:G:A	50	100	1	0.05501
6:110921203:T:A	50	100	1	0.05501
6:110921264:A:G	50	100	1	0.1106
6:110921279:A:G	50	100	0.98	0.05737
6:110921570:G:A	50	100	1	0.01489
6:110921640:A:G	50	100	1	0.104
6:110921886:G:A	50	100	1	0.01652
6:110921985:A:G	50	100	1	0.01053
6:110922118:C:T	50	98	1	0.1104
6:110922119:G:A	50	100	1	0.01507
6:110922139:T:A	50	100	1	0.03867
6:110922162:A:G	50	100	1	0.05519
6:110922168:G:C	50	100	1	0.05501
6:110922397:T:C	50	100	1	0.05501
6:110922679:C:T	50	100	1	0.01162
6:110922961:T:C	50	100	1	0.05501
6:110923050:A:G	50	100	0.99	0.4935
6:110923201:C:T	50	100	1	0.01652
6:110923360:C:T	50	100	1	0.03722
6:110923452:A:G	50	100	1	0.05501
6:110923613:G:T	50	100	1	0.1106
6:110923760:A:G	50	100	1	0.1805
6:110923814:C:T	50	100	1	0.01652
6:110923871:T:C	50	100	1	0.2752
6:110923933:G:A	50	100	1	0.03286
6:110924172:T:G	50	100	1	0.01652
6:110924173:C:T	50	100	1	0.01652
6:110924175:C:T	50	100	1	0.01779
6:110924218:C:A	50	100	1	0.01652
6:110924297:G:A	50	100	1	0.01652
6:110924403:A:G	50	100	1	0.2889
6:110924468:G:A	50	100	1	0.01779
6:110924707:A:G	50	100	1	0.01688
6:110924748:T:C	50	100	1	0.05501
6:110924751:G:T	50	100	1	0.0167
6:110924753:C:A	50	100	1	0.01652
6:110924817:A:C	50	100	1	0.1805
6:110924908:T:A	50	100	1	0.01652
6:110925091:G:A	50	100	1	0.03722
6:110925168:T:A	50	100	1	0.01652
6:110925307:G:A	50	100	1	0.01634
6:110925380:A:G	50	100	1	0.05501
6:110925822:C:T	49	100	0.92	0.01652
6:110925840:C:T	50	98	1	0.01652
6:110925865:G:A	50	100	1	0.01107
6:110925931:C:T	50	100	1	0.01652
6:110925940:T:G	50	100	1	0.01652
6:110926238:C:T	50	100	1	0.01652
6:110926329:T:C	50	100	1	0.03831
6:110926374:T:C	50	100	1	0.1107
6:110926386:G:A	50	100	1	0.03849
6:110926544:T:A	50	100	1	0.1104
6:110926590:G:A	50	100	1	0.01634
6:110927034:A:G	50	100	1	0.2062
6:110927092:A:T	50	100	1	0.2062
6:110927298:T:C	50	100	0.9	0.02996
6:110927583:C:T	50	100	1	0.2231
6:110927784:C:A	50	100	1	0.1547
6:110927838:G:A	50	100	1	0.1104
6:110927989:G:T	50	100	0.98	0.1106
6:110928287:G:A	49	100	1	0.03686
6:110928748:C:A	50	100	1	0.01652
6:110928794:G:A	50	100	1	0.01652
6:110929070:G:C	50	100	1	0.01634
6:110929245:C:T	50	100	1	0.2634
6:110929469:C:T	50	100	1	0.01325
6:110929669:G:C	50	100	0.93	0.01652
6:110930777:A:G	50	100	1	0.02705
6:110931131:G:A	50	100	1	0.0187
6:110931283:C:T	50	98	1	0.01089
6:110931508:C:A	50	100	1	0.1739
6:110931713:G:A	50	100	1	0.08079
6:110932013:A:G	50	100	1	0.1736
6:110932325:C:T	50	100	1	0.08115
6:110932599:A:G	50	100	1	0.0187
6:110932797:T:G	50	100	0.99	0.01943
6:110932821:T:C	50	100	1	0.0374
6:110933066:A:G	50	100	1	0.1736
6:110933337:G:A	49	98	0.99	0.114
6:110933338:C:A	49	98	0.99	0.1142
6:110933355:T:G	49	100	1	0.01017
6:110935042:A:C	50	100	1	0.1275
6:110935418:G:T	50	100	1	0.0374
6:110935612:A:C	50	100	1	0.08115
6:110935658:C:T	50	100	1	0.1545
6:110936034:A:G	50	100	0.94	0.0472
6:110936133:T:C	50	100	1	0.01561
6:110936245:T:G	50	100	1	0.02723
6:110936249:T:G	50	100	1	0.02651
6:110936918:G:T	50	100	1	0.01888
6:110937098:C:T	50	100	0.99	0.06427
6:110937265:C:T	50	100	1	0.4971
6:110937512:C:T	50	100	0.98	0.09804
6:110937767:G:T	50	100	0.97	0.01888
6:110938299:A:T	50	100	1	0.01325
6:110938632:C:T	50	100	0.94	0.03123
6:110938880:G:A	50	100	1	0.01035
6:110939074:A:G	50	100	1	0.2956
6:110939326:G:A	50	100	1	0.04702
6:110939504:G:A	50	100	1	0.05537
6:110939550:T:C	50	100	0.97	0.06373
6:110939720:A:G	50	100	1	0.4982
6:110940407:T:A	50	100	1	0.01561
6:110940638:A:C	50	100	1	0.04702
6:110940835:C:T	50	100	1	0.04702
6:110940977:G:A	50	100	1	0.04702
6:110941133:C:A	43	93	0.93	0.0276
6:110941282:A:C	50	100	1	0.04702
6:110941915:C:G	50	100	0.96	0.01325
6:110941955:T:C	50	100	1	0.2569
6:110942277:C:T	50	98	0.99	0.09568
6:110942666:G:A	50	100	1	0.01071
6:110944774:T:C	50	100	1	0.1547
6:110945504:G:A	50	98	1	0.1405
6:110945765:T:A	50	100	1	0.1077
6:110945847:C:T	50	100	1	0.01924
6:110945900:T:A	49	100	1	0.04702
6:110945995:C:T	50	100	1	0.1077
6:110946032:A:G	50	100	1	0.04702
6:110946066:T:C	50	100	1	0.1547
6:110946284:C:T	50	100	1	0.01089
6:110946443:T:A	50	100	1	0.3077
6:110946496:T:C	50	100	0.98	0.09967
6:110946786:A:G	50	100	1	0.04412
6:110947147:T:C	50	100	1	0.04702
6:110947276:G:C	50	100	1	0.04702
6:110947347:C:G	50	100	1	0.01779
6:110947395:T:C	50	100	1	0.01089
6:110947719:T:C	50	100	1	0.01888
6:110947745:C:T	50	100	1	0.03758
6:110947802:C:A	50	100	1	0.05556
6:110948267:C:T	50	100	1	0.04412
6:110948358:A:G	50	100	1	0.04702
6:110948427:G:C	50	100	1	0.1543
6:110949526:G:A	50	100	1	0.04702
6:110949665:C:A	50	100	1	0.01888
6:110949722:T:C	49	100	1	0.04702
6:110949754:G:A	50	100	1	0.05556
6:110949823:T:C	50	100	1	0.3083
6:110950176:T:C	50	100	0.96	0.01235
6:110950438:G:A	50	100	1	0.01325
6:110950802:C:T	50	100	1	0.01325
6:110950804:T:C	50	100	1	0.01779
6:110950935:C:T	50	100	1	0.01325
6:110951430:C:T	50	100	1	0.01888
6:110951665:G:A	50	100	1	0.0374
6:110951803:T:C	50	100	1	0.1273
6:110952593:C:T	50	100	1	0.0472
6:110953037:T:C	50	100	1	0.01888
6:110953437:T:C	50	100	1	0.1656
6:110953456:G:A	50	100	1	0.04702
6:110953913:G:A	50	100	1	0.04702
6:110954891:C:T	50	100	0.93	0.01035
6:110955052:C:T	50	100	1	0.04702
6:110955300:C:G	50	100	1	0.04702
6:110955782:G:A	50	100	1	0.04684
6:110955817:G:A	50	100	1	0.04684
6:110956009:G:A	50	100	1	0.04684
6:110956032:T:G	50	100	1	0.04684
6:110956060:C:T	50	100	0.94	0.03595
6:110956236:A:G	50	100	1	0.04684
6:110956542:A:G	50	100	1	0.1166
6:110956565:T:A	50	98	0.99	0.09368
6:110956589:A:T	50	100	1	0.04684
6:110956891:A:G	50	100	1	0.04684
6:110956900:A:G	50	98	1	0.3059
6:110956924:C:T	50	100	1	0.04684
6:110957252:G:A	50	100	1	0.0138
6:110957277:C:T	50	100	1	0.04684
6:110957439:C:G	50	100	1	0.04757
6:110957446:T:A	50	100	1	0.04575
6:110957594:C:A	50	100	1	0.04684
6:110957717:A:G	50	100	1	0.2849
6:110957720:G:C	50	100	1	0.1443
6:110957746:G:A	50	100	1	0.04684
6:110957751:G:C	50	100	1	0.01198
6:110957802:C:A	50	100	1	0.04684
6:110957903:A:G	50	100	1	0.3037
6:110957975:A:G	50	100	1	0.04684
6:110957980:C:T	50	100	1	0.04684
6:110958254:A:G	50	100	1	0.04684
6:110958456:A:G	50	100	1	0.1634
6:110958621:C:G	50	100	0.94	0.01816
6:110958643:T:C	50	100	1	0.06191
6:110958722:C:T	50	100	1	0.01017
6:110958835:C:T	50	100	1	0.01888
6:110958931:A:G	50	100	1	0.04684
6:110959039:T:G	50	100	1	0.04539
6:110959129:G:C	50	100	1	0.1618
6:110959335:G:A	50	100	1	0.03377
6:110959551:C:A	50	100	1	0.1872
6:110959651:C:A	50	100	0.99	0.01253
6:110959670:A:T	50	100	1	0.1894
6:110959745:C:G	50	100	1	0.187
6:110959746:C:T	50	100	1	0.187
6:110959857:C:T	50	100	1	0.1678
6:110959962:A:T	48	95.8	0.63	0.03141
6:110959964:A:T	50	98	1	0.01888
6:110959968:A:T	50	94	1	0.1672
6:110959971:A:T	50	92	0.97	0.1968
6:110959974:T:A	50	96	0.94	0.05755
6:110960378:T:G	50	100	1	0.1872
6:110960842:G:A	50	100	1	0.01543
6:110961039:A:G	50	100	1	0.1874
6:110961064:G:A	50	100	1	0.1872
6:110961159:T:C	50	100	0.97	0.03377
6:110961340:A:G	50	100	1	0.1874
6:110961347:C:T	50	98	1	0.1877
6:110961478:G:T	50	100	1	0.1874
6:110961479:G:A	50	100	1	0.1872
6:110961517:T:C	50	100	1	0.1872
6:110961638:A:G	50	100	1	0.1872
6:110961825:T:C	50	100	1	0.1872
6:110961897:G:A	50	100	1	0.1872
6:110961963:C:T	50	100	0.99	0.1124
6:110961964:A:G	50	100	1	0.187
6:110962151:G:A	50	100	0.99	0.1256
6:110962389:C:T	50	100	1	0.187
6:110962515:A:C	50	100	1	0.187
6:110962588:T:A	50	100	1	0.04503
6:110962774:C:T	50	100	1	0.1678
6:110962926:G:A	50	100	1	0.01816
6:110963010:G:C	50	98	1	0.187
6:110963066:C:T	50	100	1	0.0216
6:110963164:T:C	50	100	0.99	0.01271
6:110963569:G:T	50	100	1	0.03377
6:110963608:T:C	50	100	1	0.187
6:110963793:T:C	50	100	1	0.187
6:110964137:T:C	50	100	1	0.187
6:110964138:G:A	50	100	1	0.187
6:110964277:C:T	50	100	1	0.06137
6:110964497:C:T	50	100	1	0.1841
6:110964536:A:G	50	100	1	0.1868
6:110964559:C:T	50	98	1	0.1146
6:110964576:G:A	50	100	1	0.187
6:110964682:C:G	50	100	1	0.187
6:110964755:C:G	50	100	1	0.01816
6:110964798:C:T	50	100	0.85	0.0207
6:110964901:C:T	50	100	0.99	0.1877
6:110964918:C:T	50	100	1	0.0138
6:110965053:C:T	50	100	1	0.1062
6:110965099:T:G	50	100	1	0.1872
6:110965169:A:G	48	95.8	1	0.1872
6:110965816:T:C	50	100	1	0.1872
6:110965948:A:G	50	100	1	0.1872
6:110966371:G:C	50	100	1	0.1872
6:110966463:T:C	50	98	1	0.1872
6:110966651:G:C	50	100	1	0.1872
6:110966817:G:A	50	100	1	0.1872
6:110967086:G:A	50	100	1	0.1872
6:110967108:G:T	50	100	1	0.1271
6:110967326:C:A	50	100	1	0.01325
6:110967738:T:C	50	100	0.95	0.01797
6:110968125:G:A	50	98	1	0.1865
6:110968157:T:C	50	100	1	0.1872
6:110968304:G:A	50	100	1	0.1872
6:110968388:T:C	50	100	1	0.01888
6:110968827:G:A	50	100	1	0.1872
6:110968868:A:G	50	100	1	0.1874
6:110969095:G:C	50	100	1	0.1872
6:110969254:G:A	49	100	1	0.1872
6:110969435:G:C	50	100	1	0.1872
6:110969518:A:G	50	100	0.99	0.1875
6:110969745:T:C	49	100	1	0.1874
6:110969857:G:A	50	100	1	0.1402
6:110970061:A:C	50	100	1	0.06082
6:110970130:C:T	50	100	1	0.1872
6:110970140:A:G	50	100	1	0.1912
6:110970142:A:G	50	100	1	0.1872
6:110970147:A:G	50	98	1	0.1872
6:110970177:A:G	50	100	1	0.1874
6:110970232:G:A	50	100	1	0.06082
6:110970371:C:A	50	100	1	0.1874
6:110970402:T:A	50	100	1	0.1872
6:110970838:A:T	50	100	1	0.1872
6:110971006:A:T	50	100	1	0.01888
6:110971008:A:G	50	100	1	0.1872
6:110971013:T:C	50	100	1	0.0216
6:110971291:G:A	50	100	1	0.1872
6:110971429:G:A	50	100	1	0.1872
6:110971598:C:T	50	100	1	0.187
6:110971618:A:G	50	100	1	0.187
6:110971903:T:A	50	100	1	0.1872
6:110972231:G:A	50	100	1	0.01816
6:110972371:A:G	48	89.6	1	0.1872
6:110972534:G:T	50	100	0.98	0.01162
6:110973085:G:A	50	100	1	0.0305
6:110973137:C:T	50	100	1	0.1872
6:110973355:A:T	50	100	1	0.1402
6:110973891:G:A	50	100	1	0.1872
6:110974024:G:A	47	83	0.8	0.1207
6:110974027:C:T	47	87.2	0.81	0.1193
6:110974728:A:G	49	100	1	0.3025
6:110974747:G:A	50	100	0.96	0.01344
6:110974800:A:C	50	98	1	0.1732
6:110974966:A:G	50	100	1	0.1874
6:110975099:A:G	50	100	1	0.1874
6:110975145:A:G	50	100	1	0.3027
6:110975266:T:C	50	100	1	0.1874
6:110975800:C:T	50	100	1	0.1874
6:110976236:T:C	50	100	1	0.1874
6:110976639:T:G	50	100	1	0.1874
6:110976994:G:A	50	100	1	0.1874
6:110977022:A:G	50	100	1	0.1874
6:110977450:G:A	50	100	0.97	0.1405
6:110977538:T:C	50	100	0.99	0.3027
6:110977641:C:T	50	100	1	0.03395
6:110977829:T:A	50	100	1	0.0463
6:110977857:G:A	50	100	0.99	0.3028
6:110977880:A:C	50	100	1	0.01144
6:110978074:A:C	50	100	1	0.1872
6:110978248:G:A	50	100	1	0.1077
6:110978306:T:C	50	98	1	0.3027
6:110978636:C:G	50	100	1	0.1872
6:110978948:G:A	50	100	0.94	0.01325
6:110978986:G:A	50	100	1	0.1872
6:110978996:T:G	50	100	1	0.1872
6:110979005:G:T	50	100	1	0.1155
6:110979094:G:A	50	100	1	0.1872
6:110979311:T:C	50	100	1	0.1868
6:110979478:T:G	50	100	1	0.1874
6:110979526:T:C	50	100	1	0.01888
6:110979960:T:C	50	100	1	0.1874
6:110980002:C:T	50	100	1	0.126
6:110980099:C:G	50	100	1	0.01325
6:110980410:T:C	50	100	1	0.1872
6:110980425:C:G	50	100	1	0.1872
6:110980466:G:A	50	100	1	0.01325
6:110980623:C:T	50	100	1	0.01344
6:110980624:A:G	50	100	1	0.3028
6:110980795:G:A	50	100	1	0.01888
6:110980983:T:C	50	100	1	0.1872
6:110981389:T:C	50	100	1	0.01126
6:110981429:C:T	50	100	0.99	0.09368
6:110981515:G:A	50	100	1	0.1872
6:110981587:A:G	50	100	1	0.1874
6:110981936:C:G	50	100	1	0.1872
6:110981947:G:A	50	100	0.96	0.01253
6:110982112:C:T	50	100	0.98	0.01162
6:110982539:A:G	50	100	1	0.1874
6:110982700:A:G	50	100	1	0.1872
6:110982771:A:G	50	100	1	0.1872
6:110983244:A:G	50	100	1	0.01325
6:110983371:G:A	50	100	1	0.04648
6:110983552:C:G	50	100	1	0.1872
6:110983611:T:C	50	100	1	0.1872
6:110983902:G:A	50	100	1	0.04648
6:110984007:C:G	50	100	1	0.01888
6:110984084:A:G	50	100	1	0.1872
6:110984097:A:T	50	100	1	0.1872
6:110984334:A:G	50	100	1	0.01888
6:110984394:C:T	50	100	1	0.1679
6:110984482:T:A	50	100	0.98	0.191
6:110984652:C:G	50	100	1	0.1612
6:110985150:T:A	50	100	1	0.01144
6:110985422:A:T	50	100	1	0.01888
6:110985544:G:A	50	100	0.98	0.03195
6:110985667:C:T	50	100	1	0.1883
6:110985767:G:A	50	100	0.93	0.01852
6:110985885:T:C	50	96	1	0.3048
6:110985886:C:T	50	98	1	0.1872
6:110986235:A:G	50	100	1	0.1872
6:110986531:G:A	50	100	1	0.1872
6:110986650:T:A	50	98	1	0.1872
6:110986651:A:G	50	98	0.98	0.1681
6:110986680:A:G	50	100	1	0.2894
6:110986769:C:T	50	100	1	0.0138
6:110986811:C:G	50	100	1	0.3045
6:110986858:C:A	50	100	1	0.187
6:110986971:A:T	50	100	1	0.1872
6:110987257:C:T	50	100	1	0.1872
6:110987304:C:A	50	100	1	0.1872
6:110987402:A:G	50	100	1	0.1872
6:110987472:T:C	50	100	1	0.0463
6:110987530:A:G	50	100	1	0.1739
6:110987550:A:T	50	100	1	0.1872
6:110987822:T:G	50	100	1	0.1872
6:110987952:T:C	50	100	1	0.1872
6:110987953:G:A	50	100	1	0.01325
6:110988340:A:G	50	100	1	0.1872
6:110988388:G:A	50	100	0.98	0.1155
6:110988552:T:C	50	100	1	0.1872
6:110988648:G:T	50	100	1	0.01906
6:110988662:C:T	50	100	0.99	0.04757
6:110989476:C:T	50	100	1	0.1607
6:110989477:G:A	50	100	1	0.187
6:110989666:G:T	50	100	1	0.1155
6:110989746:C:T	50	100	1	0.1155
6:110990218:G:A	50	100	0.96	0.01816
6:110990570:C:G	47	100	0.98	0.05846
6:110991121:T:A	49	100	1	0.3021
6:110991353:C:T	50	100	0.99	0.1153
6:110991373:A:G	50	100	1	0.3037
6:110991416:A:G	50	96	0.99	0.1153
6:110991614:G:A	50	100	1	0.1155
6:110991894:C:A	50	100	1	0.01325
6:110991952:G:T	50	100	1	0.1155
6:110992034:C:T	50	100	1	0.1265
6:110992088:C:T	50	100	1	0.01325
6:110992295:G:A	50	100	1	0.3292
6:110992436:A:C	49	100	1	0.1676
6:110992517:A:G	50	100	0.99	0.2567
6:110992815:G:A	50	100	1	0.09532
6:110992882:G:C	50	100	1	0.09532
6:110993232:G:A	50	100	1	0.09532
6:110993354:A:T	50	100	0.99	0.494
6:110993537:A:G	50	100	0.98	0.09532
6:110993714:A:C	50	100	0.99	0.09532
6:110994003:A:G	50	100	0.99	0.09568
6:110994029:C:T	50	100	0.99	0.08951
6:110994112:A:G	50	100	1	0.02015
6:110994206:T:C	50	100	0.99	0.09513
6:110994729:A:T	49	100	0.98	0.06137
6:110994734:T:C	50	96	0.86	0.05392
6:110994736:C:T	49	91.8	0.95	0.2498
6:110994738:C:T	47	89.4	0.96	0.169
6:110994740:C:T	50	92	0.94	0.1138
6:110994742:C:T	50	92	0.99	0.01362
6:110994744:C:T	50	98	0.99	0.01126
6:110994759:A:G	50	100	0.99	0.09513
6:110994760:C:T	50	100	0.99	0.09495
6:110994761:A:T	50	100	0.99	0.09532
6:110994770:C:T	49	98	0.99	0.1135
6:110995159:C:T	50	100	0.99	0.0187
6:110995283:G:T	50	100	0.99	0.09532
6:110995416:C:G	50	100	1	0.1265
6:110995587:G:T	50	100	1	0.09532
6:110995682:C:T	50	100	1	0.09532
6:110995868:A:G	50	100	1	0.09532
6:110995878:G:A	50	100	1	0.01325
6:110995908:T:G	50	100	1	0.09532
6:110996098:G:A	50	100	1	0.09532
6:110996127:T:C	50	100	1	0.09513
6:110996265:G:A	50	100	0.99	0.0187
6:110996290:T:C	50	100	1	0.09532
6:110996595:C:T	50	100	0.95	0.03159
6:110996605:G:A	50	100	0.99	0.01362
6:110996660:C:T	50	100	1	0.09532
6:110996785:T:G	50	98	1	0.09532
6:110996788:G:T	50	100	1	0.09513
6:110996990:T:C	50	100	1	0.3021
6:110997091:G:A	50	100	0.99	0.0955
6:110997179:A:T	50	100	1	0.0463
6:110997385:A:G	50	100	1	0.09532
6:110997526:A:G	50	100	1	0.02015
6:110997771:G:C	50	100	1	0.09532
6:110997775:T:G	50	100	1	0.09532
6:110997806:T:A	50	100	1	0.09532
6:110998173:G:A	50	100	1	0.09532
6:110998383:C:G	50	100	1	0.09532
6:110998531:A:G	50	100	1	0.04303
6:110998637:T:C	50	100	1	0.2048
6:110998963:A:T	50	100	1	0.0955
6:110998980:A:G	50	100	1	0.09532
6:110999238:C:T	50	100	0.99	0.2048
6:110999348:A:G	50	100	0.9	0.0167
6:110999532:C:A	50	100	1	0.09713
6:110999591:G:A	50	100	1	0.14
6:110999834:A:G	50	100	1	0.3021
6:111000111:G:A	50	100	0.99	0.09713
6:111001218:C:T	50	100	1	0.09695
6:111001232:A:G	50	100	1	0.09695
6:111001310:C:A	50	100	0.99	0.09695
6:111001881:T:C	50	100	0.99	0.09659
6:111001953:G:C	50	100	1	0.1362
6:111002064:G:T	50	100	0.99	0.09604
6:111002085:A:G	50	100	0.99	0.3045
6:111002375:C:T	50	100	1	0.0118
6:111002769:C:G	48	100	0.95	0.1184
6:111003046:G:T	50	100	0.99	0.1095
6:111003292:T:G	50	100	1	0.11
6:111003354:G:A	50	100	1	0.1098
6:111003447:T:C	50	100	1	0.2974
6:111003552:G:C	50	100	1	0.01961
6:111003604:T:C	50	100	1	0.1098
6:111003608:A:T	50	100	1	0.1098
6:111003651:G:A	50	100	1	0.02959
6:111003694:T:C	50	100	1	0.0118
6:111003858:A:G	50	100	1	0.1661
6:111003874:G:A	50	98	1	0.11
6:111003935:T:C	50	100	0.99	0.1086
6:111004011:T:C	50	100	1	0.1098
6:111004033:A:G	50	100	1	0.1098
6:111004284:G:A	50	100	0.98	0.1098
6:111004398:A:G	50	100	1	0.1098
6:111004481:C:T	50	100	1	0.11
6:111004605:G:A	50	100	1	0.1309
6:111004917:T:C	50	100	1	0.1098
6:111005069:T:C	50	100	1	0.11
6:111005521:A:G	50	100	1	0.1098
6:111005533:G:C	50	100	1	0.1098
6:111005582:A:G	50	100	1	0.1098
6:111005723:T:C	50	100	1	0.1098
6:111005884:T:G	50	100	1	0.02415
6:111006140:A:G	50	100	1	0.2113
6:111006194:G:C	50	100	1	0.02923
6:111006304:G:A	50	100	1	0.01362
6:111006685:G:T	50	100	1	0.11
6:111006765:C:G	50	100	1	0.1294
6:111006782:A:G	50	100	1	0.03141
6:111006802:A:G	50	100	1	0.11
6:111006878:G:A	49	100	1	0.2997
6:111006903:A:G	50	98	1	0.1098
6:111006933:C:G	50	100	1	0.11
6:111007123:T:C	50	100	1	0.1098
6:111007285:C:T	50	100	0.99	0.01126
6:111007442:C:T	50	100	1	0.01362
6:111007861:T:C	50	100	1	0.1102
6:111008306:C:T	50	100	1	0.02052
6:111008557:A:G	50	100	1	0.11
6:111008624:T:G	50	100	1	0.11
6:111008810:G:C	50	100	1	0.11
6:111008923:A:G	49	98	1	0.1106
6:111009094:C:T	50	100	1	0.1106
6:111009296:C:T	50	100	0.99	0.09532
6:111009297:A:G	50	100	0.97	0.1251
6:111009300:C:T	50	100	1	0.01126
6:111009306:G:A	50	100	1	0.1307
6:111009392:T:C	49	100	1	0.11
6:111009408:G:C	49	100	1	0.11
6:111009770:C:T	50	100	0.99	0.01126
6:111009907:T:C	50	100	1	0.11
6:111010095:T:A	50	100	1	0.11
6:111010109:C:T	50	100	1	0.11
6:111010326:G:A	50	100	1	0.1102
6:111010439:G:C	50	100	1	0.11
6:111010547:C:T	50	100	1	0.06627
6:111010554:C:T	50	100	1	0.11
6:111010663:C:T	50	100	1	0.11
6:111010780:A:C	50	100	1	0.11
6:111010811:T:C	50	100	1	0.01089
6:111010871:A:C	50	100	1	0.11
6:111010915:G:C	50	100	1	0.02052
6:111011090:G:A	50	98	0.97	0.03014
6:111011105:G:A	50	100	1	0.02052
6:111011308:C:T	49	93.9	0.76	0.02179
6:111011448:G:A	50	100	1	0.04557
6:111011493:A:G	50	100	1	0.1098
6:111011581:G:A	50	100	1	0.1098
6:111011744:T:C	50	100	1	0.04557
6:111012057:A:G	50	98	0.99	0.1077
6:111012178:C:T	50	100	1	0.1097
6:111012322:C:G	50	100	1	0.01162
6:111012414:C:T	50	100	1	0.1097
6:111012506:G:T	50	100	1	0.1097
6:111012690:A:G	50	100	1	0.1098
6:111012773:G:A	50	100	0.96	0.01307
6:111012866:C:G	50	100	0.99	0.1098
6:111013874:A:T	50	100	0.99	0.1109
6:111013875:A:G	50	100	0.99	0.1109
6:111014113:A:C	50	100	1	0.1216
6:111014180:A:G	50	100	0.97	0.09622
6:111014345:T:G	50	100	0.92	0.1251
6:111014368:A:G	50	100	0.93	0.11
6:111014484:G:A	50	98	0.99	0.1333
6:111014485:C:T	50	100	0.98	0.1258
6:111014852:G:A	50	100	1	0.1398
6:111015021:G:A	50	100	1	0.1409
6:111015025:G:A	50	100	1	0.01144
6:111015051:G:T	50	100	1	0.1407
6:111015225:A:G	50	100	1	0.01997
6:111015232:A:C	50	100	1	0.1407
6:111015347:T:C	50	100	1	0.1431
6:111015414:G:A	50	100	1	0.1427
6:111015564:C:A	49	100	1	0.0158
6:111015875:A:G	50	100	0.97	0.1015
6:111016341:T:C	50	100	1	0.1429
6:111016565:C:G	50	100	1	0.01797
6:111016590:G:C	50	98	1	0.142
6:111016600:C:A	50	96	1	0.1412
6:111016607:C:A	50	98	1	0.1411
6:111016687:C:T	48	91.7	0.99	0.1834
6:111016755:G:A	49	95.9	1	0.142
6:111016891:A:G	50	98	1	0.142
6:111017077:A:C	50	100	1	0.04975
6:111017210:C:T	50	98	1	0.1412
6:111017255:T:C	50	96	1	0.1414
6:111017276:A:C	50	96	0.99	0.142
6:111017293:G:A	50	98	1	0.163
6:111017310:G:A	49	93.9	1	0.1411
6:111017326:C:T	50	100	1	0.01434
6:111017347:C:T	49	91.8	1	0.1405
6:111017372:T:C	49	91.8	1	0.3241
6:111017428:C:T	50	100	1	0.02469
6:111017431:A:G	49	98	1	0.1402
6:111017435:G:A	50	98	1	0.1402
6:111017469:G:A	49	98	1	0.1402
6:111017568:C:T	50	100	1	0.1403
6:111017672:A:G	47	97.9	0.99	0.1353
6:111017701:C:T	50	100	1	0.0187
6:111017767:G:A	50	92	1	0.0561
6:111017774:A:G	49	87.8	1	0.3048
6:111017836:T:C	49	91.8	0.98	0.1405
6:111017948:C:T	50	98	1	0.1405
6:111017977:G:A	50	98	0.99	0.1403
6:111018043:C:T	50	98	1	0.1409
6:111018065:C:A	50	98	0.97	0.1349
6:111018074:G:A	50	100	1	0.01525
6:111018093:G:A	50	96	1	0.1393
6:111018214:G:A	50	100	1	0.0216
6:111018245:A:G	50	100	1	0.02088
6:111018496:T:C	50	100	1	0.1073
6:111018999:C:T	49	100	1	0.01634
6:111019094:A:T	50	98	1	0.1405
6:111019169:G:A	50	100	1	0.01906
6:111019248:G:A	50	100	1	0.02887
6:111019324:C:T	50	100	1	0.1069
6:111019420:G:A	50	98	1	0.1405
6:111019455:T:C	50	98	1	0.1405
6:111019456:T:A	50	98	1	0.1405
6:111019590:G:A	50	100	1	0.3237
6:111019754:A:G	50	98	1	0.1627
6:111019755:T:C	50	100	0.94	0.0158
6:111019829:A:C	50	98	0.99	0.1411
6:111019922:G:T	50	98	0.97	0.1612
6:111019975:C:T	50	98	1	0.0374
6:111020258:C:T	50	100	0.99	0.1708
6:111020269:A:G	50	100	0.98	0.1629
6:111020384:T:C	50	100	0.98	0.03922
6:111020491:G:A	50	100	0.99	0.02578
6:111020704:T:C	50	100	0.99	0.1941
6:111020876:T:C	50	100	1	0.01961
6:111020895:G:A	50	100	1	0.1481
6:111021095:G:A	50	100	0.99	0.2662
6:111021113:G:T	50	98	1	0.0138
6:111021526:A:G	50	100	0.98	0.1307
6:111022191:T:C	50	100	1	0.2286
6:111022225:C:G	50	100	0.99	0.02923
6:111022319:A:G	50	100	1	0.02106
6:111024049:T:G	50	100	1	0.2293
6:111024479:C:T	50	100	0.99	0.1304
6:111024491:A:G	50	100	1	0.01979
6:111024652:G:A	50	100	0.96	0.01616
6:111024674:T:C	50	100	1	0.02106
6:111024757:T:G	50	100	1	0.01017
6:111025143:C:T	50	100	1	0.02106
6:111025603:C:T	50	100	1	0.1777
6:111025605:G:A	50	98	1	0.1503
6:111025640:G:A	50	98	1	0.1503
6:111025943:C:T	50	100	1	0.01362
6:111026192:C:T	50	100	1	0.01834
6:111026319:T:C	49	100	0.99	0.2389
6:111026624:G:A	50	100	1	0.03195
6:111026819:A:T	50	100	1	0.2286
6:111026881:T:G	50	100	1	0.2393
6:111027035:G:A	50	100	1	0.02106
6:111027351:C:T	50	100	1	0.1776
6:111027995:T:C	50	100	1	0.02106
6:111028248:A:C	50	100	1	0.1485
6:111028321:C:T	50	100	1	0.1988
6:111028578:T:C	50	100	1	0.02959
6:111028591:T:G	50	100	0.99	0.1302
6:111028769:G:T	50	100	0.99	0.0158
6:111028888:T:G	50	100	0.99	0.13
6:111029024:G:T	50	100	1	0.02959
6:111029161:C:T	50	100	1	0.1532
6:111029349:G:T	50	100	1	0.3829
6:111029645:C:T	50	100	1	0.02106
6:111029757:G:A	50	100	1	0.02106
6:111029787:C:G	50	100	1	0.2288
6:111029871:C:T	50	100	0.99	0.2415
6:111029877:T:C	50	100	1	0.02106
6:111030712:G:A	50	100	1	0.2288
6:111031297:C:T	50	100	0.99	0.01053
6:111031405:A:G	50	100	1	0.02959
6:111031480:A:G	50	100	0.95	0.01235
6:111031496:G:A	50	100	1	0.1529
6:111031543:G:T	50	100	0.99	0.2415
6:111031552:A:T	50	100	1	0.02959
6:111031566:A:G	50	100	1	0.01162
6:111031712:G:A	49	100	1	0.1534
6:111031809:T:C	50	100	1	0.2077
6:111031961:G:T	50	100	1	0.02124
6:111032191:G:A	50	100	0.99	0.2413
6:111032195:G:C	50	100	1	0.1777
6:111032233:C:T	50	100	1	0.138
6:111032277:A:G	50	100	1	0.01816
6:111032439:A:G	50	100	0.99	0.1779
6:111032455:G:A	50	100	0.99	0.1776
6:111032533:G:A	50	100	1	0.02106
6:111032753:G:A	50	100	1	0.02106
6:111033084:C:A	50	100	1	0.02941
6:111033242:T:C	50	100	1	0.02941
6:111033264:C:T	50	100	1	0.2284
6:111033295:T:A	50	100	1	0.2282
6:111034146:G:T	50	100	1	0.03068
6:111034291:C:T	50	100	1	0.01561
6:111034582:T:G	50	98	0.99	0.1774
6:111034687:G:A	50	100	1	0.3833
6:111035962:G:C	50	98	1	0.0138
6:111036066:C:T	50	98	1	0.01162
6:111036316:T:C	50	100	0.97	0.02941
6:111036483:G:T	50	100	0.99	0.1692
6:111037459:T:C	50	100	1	0.02959
6:111037641:C:T	50	100	0.99	0.1681
6:111037773:G:A	50	100	1	0.01779
6:111038482:A:G	50	100	0.99	0.2411
6:111038493:G:A	50	100	1	0.1438
6:111039054:C:T	50	100	1	0.01398
6:111039433:A:G	50	100	0.99	0.02959
6:111039955:G:A	50	100	1	0.1438
6:111040069:C:G	50	98	0.99	0.1284
6:111040376:G:A	50	100	0.97	0.1679
6:111040581:G:A	50	98	0.97	0.1336
6:111040741:G:A	49	98	0.97	0.3097
6:111040858:A:C	50	100	0.99	0.1816
6:111041129:C:G	50	100	1	0.01779
6:111041421:G:A	50	100	1	0.01089
6:111041467:A:G	50	98	0.86	0.01198
6:111041551:T:C	50	98	0.97	0.266
6:111041635:G:A	50	100	0.98	0.02977
6:111041685:C:T	50	98	0.98	0.1173
6:111041706:T:A	50	100	0.94	0.01816
6:111041718:T:A	50	100	0.99	0.1416
6:111041825:T:C	50	98	0.97	0.496
6:111042504:C:T	50	100	0.99	0.01761
6:111043141:A:T	50	100	0.98	0.1825
6:111043178:A:T	50	98	0.97	0.0955
6:111043977:C:T	50	100	0.97	0.01906
6:111044496:T:G	50	100	1	0.01144
6:111044594:C:A	50	100	0.96	0.01634
6:111044679:A:T	50	94	0.94	0.1345
6:111044720:T:C	50	100	0.98	0.25
6:111044838:G:A	50	98	0.86	0.01035
6:111045197:G:A	50	100	0.9	0.01834
6:111045262:G:A	50	100	0.98	0.1647
6:111045331:T:C	50	100	1	0.0118
6:111045562:T:G	50	100	0.98	0.1837
6:111045921:T:G	50	100	0.97	0.1451
6:111045995:A:G	50	100	1	0.01162
6:111046276:T:C	50	100	0.93	0.01398
6:111046569:A:G	50	90	0.79	0.07062
6:111047900:A:G	50	100	0.97	0.02542
6:111047950:T:A	50	100	0.98	0.01162
6:111048063:C:T	50	100	0.97	0.02578
6:111048251:C:T	50	100	0.94	0.04285
6:111048270:A:G	50	100	0.86	0.01144
6:111048388:G:T	50	98	0.96	0.1966
6:111048549:A:G	50	100	0.99	0.0118
6:111048772:A:G	50	94	0.89	0.1741
6:111048922:T:C	50	100	0.96	0.01707
6:111048933:A:G	50	98	0.94	0.01271
6:111049275:T:C	50	100	1	0.04575
6:111049527:C:T	50	100	0.95	0.05211
6:111050006:C:G	50	100	1	0.04593
6:111050177:C:T	50	100	1	0.0167
6:111050851:A:G	50	100	1	0.0167
6:111051011:A:T	50	98	0.99	0.4893
6:111051978:T:G	50	96	0.97	0.4555
6:111052103:A:G	50	100	0.97	0.01162
6:111052928:T:G	50	96	0.99	0.4383
6:111053050:G:A	50	98	0.99	0.4499
6:111053088:G:A	50	100	1	0.01271
6:111053770:A:G	50	96	0.96	0.3368
6:111053785:G:T	50	100	1	0.01779
6:111053790:G:A	50	100	1	0.03577
6:111054093:C:T	50	96	0.99	0.4557
6:111054326:T:A	50	100	0.98	0.01144
6:111054560:G:A	50	98	0.96	0.07625
6:111054616:G:A	50	100	0.95	0.01961
6:111054678:T:C	49	95.9	0.88	0.2006
6:111055290:G:A	50	96	0.99	0.4561
6:111055329:C:T	50	96	0.99	0.4562
6:111055683:C:A	50	100	1	0.04103
6:111056186:G:A	50	100	1	0.01253
6:111056206:C:T	50	100	0.97	0.01216
6:111056208:G:A	50	98	0.94	0.03177
6:111056338:A:G	50	100	0.98	0.04739
6:111056510:A:G	50	96	0.99	0.4105
6:111056998:A:T	50	100	0.94	0.01598
6:111057127:G:A	50	96	0.94	0.1514
6:111057179:C:T	50	100	0.98	0.04648
6:111057446:C:A	50	96	0.99	0.4704
6:111057526:G:A	50	94	0.99	0.4134
6:111057646:A:C	50	96	0.99	0.4136
6:111057863:C:G	50	100	0.99	0.0167
6:111057943:T:C	50	100	1	0.01271
6:111058000:C:T	50	100	0.99	0.01598
6:111058440:C:T	50	100	0.85	0.07643
6:111058972:A:G	49	93.9	0.98	0.4158
6:111059007:A:C	50	100	1	0.01198
6:111059235:T:A	50	98	0.94	0.01525
6:111059355:A:G	50	100	0.81	0.01071
6:111060232:C:G	50	92	0.86	0.2876
6:111060265:T:C	50	96	0.94	0.321
6:111060937:C:G	50	100	0.98	0.01507
6:111061703:T:C	50	98	0.97	0.1667
6:111062221:C:T	50	100	0.93	0.05828
6:111062265:T:C	50	100	0.96	0.15310000000000001
6:111062280:G:A	50	100	0.93	0.01289
6:111062356:A:G	49	100	0.97	0.2244
6:111062907:G:A	50	100	0.98	0.1527
6:111062928:C:T	50	100	0.98	0.01289
6:111062972:A:C	50	100	0.96	0.06445
6:111063451:T:A	50	100	0.96	0.06463
6:111063819:C:T	50	100	0.99	0.0472
6:111064078:T:C	50	100	0.98	0.04702
6:111064579:A:G	50	100	0.99	0.0158
6:111065247:G:A	50	98	0.95	0.07625
6:111065662:G:A	50	100	0.91	0.01924
6:111065722:G:T	50	100	0.98	0.1511
6:111065736:T:C	50	100	0.9	0.01816
6:111065825:A:G	50	100	0.96	0.2237
6:111066124:A:G	50	98	0.96	0.219
6:111066745:G:A	50	100	0.99	0.01924
6:111067173:C:G	50	86	0.82	0.2781
6:111067678:C:T	50	100	0.98	0.1492
6:111067882:A:G	50	98	0.94	0.1739
6:111068134:A:G	50	98	0.95	0.0276
6:111068803:G:A	50	100	0.94	0.0138
6:111069119:G:A	50	100	0.92	0.02088
6:111069141:A:C	50	90	0.86	0.3308
6:111069155:G:T	50	100	0.92	0.02088
6:111069259:G:A	50	98	0.95	0.05519
6:111070199:A:G	50	100	0.92	0.01634
6:111070334:A:G	50	98	0.92	0.1481
6:111070505:A:T	50	86	0.75	0.09858
6:111070750:T:A	50	100	0.87	0.0138
6:111070791:T:C	50	100	0.92	0.06191
6:111071366:G:A	49	100	0.86	0.01017
6:111071467:C:T	50	100	0.79	0.01852
6:111071646:T:C	50	96	0.76	0.1511
6:111071698:G:A	50	76	0.76	0.1801
6:111071858:G:A	50	94	0.79	0.2485
6:111071947:T:C	50	88	0.8	0.1659
6:111072236:G:A	50	98	0.88	0.1304
6:111072237:G:A	50	100	0.82	0.01816
6:111073076:T:G	50	98	0.91	0.01997
6:111073218:T:C	49	98	0.88	0.2395
6:111073308:G:A	50	96	0.92	0.2086
6:111073366:T:C	50	98	0.9	0.04357
6:111073399:T:C	50	100	0.9	0.1423
6:111073435:A:G	50	98	0.93	0.08551
6:111073505:G:A	50	100	0.9	0.04031
6:111074174:C:G	50	100	0.84	0.01017
6:111074261:G:A	50	98	0.92	0.0463
6:111074302:A:G	50	100	0.88	0.03304
6:111074422:C:T	50	100	0.87	0.1115
6:111075054:C:A	50	100	0.95	0.08479
6:111075215:G:A	50	98	0.91	0.03032
6:111075325:A:T	50	98	0.89	0.03232
6:111076184:T:A	50	98	0.93	0.4542
6:111076240:T:C	50	100	0.96	0.01489
6:111076574:C:T	50	100	0.93	0.04012
6:111077031:A:T	50	100	0.95	0.05265
6:111077051:C:T	50	100	0.92	0.07371
6:111077101:A:T	50	94	0.76	0.02905
6:111077103:A:T	50	98	0.9	0.1129
6:111077236:C:T	50	98	1	0.01307
6:111077274:C:G	50	100	0.93	0.04012
6:111077468:C:T	50	98	0.97	0.2182
6:111077893:A:G	50	100	0.94	0.08497
6:111078587:A:G	50	98	0.97	0.2387
6:111078693:T:C	50	98	0.97	0.2353
6:111078757:C:T	50	100	0.95	0.07879
6:111079342:G:A	50	100	0.92	0.01416
6:111079621:G:A	50	100	0.94	0.0236
6:111079856:T:G	50	100	0.95	0.0167
6:111080106:T:C	50	98	0.96	0.1576
6:111080156:A:T	50	98	0.89	0.4755
6:111080595:T:C	50	100	0.92	0.01416
6:111080762:A:G	50	100	0.86	0.1469
6:111080953:C:A	50	98	0.95	0.08025
6:111082507:C:T	50	98	0.94	0.1307
6:111082781:C:T	50	100	0.93	0.04103
6:111083635:G:C	50	100	0.92	0.01997
6:111083869:G:A	50	100	0.96	0.01688
6:111083894:G:T	50	96	0.92	0.07898
6:111085073:A:C	50	98	0.93	0.03268
6:111085129:T:A	50	100	0.9	0.03867
6:111085332:C:T	50	100	0.87	0.01144
6:111086858:C:T	50	100	0.94	0.0138
6:111087194:C:A	50	100	0.93	0.4136
6:111087464:G:A	49	100	0.81	0.01616
6:111087649:C:T	50	100	1	0.01235
6:111088319:C:A	50	100	0.96	0.04267
6:111089488:C:G	50	100	1	0.01253
6:111089697:T:A	50	100	1	0.01253
6:111090487:A:G	50	100	0.96	0.07298
6:111090499:T:C	50	100	0.94	0.02832
6:111091855:C:T	50	100	0.97	0.2698
6:111092457:C:A	50	100	0.98	0.285
6:111092894:A:G	50	100	0.96	0.3889
6:111093534:T:A	50	100	1	0.02124
6:111094171:A:G	50	100	1	0.01325
6:111094437:A:G	50	100	0.97	0.2961
6:111094633:A:C	50	100	0.97	0.09532
6:111094993:G:C	50	100	0.96	0.02705
6:111094995:C:G	50	100	0.97	0.0728
6:111095908:C:G	50	98	0.94	0.3488
6:111096152:C:T	50	100	0.87	0.01362
6:111096160:A:G	50	100	1	0.01107
6:111096756:G:A	50	100	0.97	0.1841
6:111097074:A:G	50	92	0.76	0.01107
6:111097158:G:C	50	100	0.92	0.02324
6:111097334:C:T	50	92	0.8	0.01089
6:111097383:C:G	50	100	0.94	0.0138
6:111097613:C:G	50	100	0.99	0.09259
6:111098387:A:G	50	100	0.99	0.1727
6:111098631:T:G	50	100	1	0.01126
6:111099267:T:C	49	100	0.98	0.01924
6:111099859:C:T	50	100	0.97	0.03976
6:111100163:T:C	50	100	0.98	0.1774
6:111100556:T:A	50	100	0.98	0.01652
6:111100947:G:C	50	100	0.98	0.0118
6:111100988:C:A	50	92	0.73	0.03032
6:111100990:C:A	50	84	0.72	0.07571
6:111101115:C:T	50	100	1	0.06245
6:111101399:T:C	50	100	0.98	0.1772
6:111101653:T:A	50	100	1	0.4704
6:111102812:C:T	50	100	0.99	0.2907
6:111102833:G:C	50	100	1	0.01126
6:111102997:C:G	50	100	0.99	0.06264
6:111103286:T:C	50	98	1	0.02378
6:111103615:A:G	50	100	0.99	0.1776
6:111104826:A:G	50	100	1	0.09368
6:111104915:A:G	50	100	0.98	0.08297
6:111106083:G:A	50	100	0.99	0.4512
6:111106892:G:T	50	100	0.99	0.4847
6:111107549:A:G	50	100	1	0.01126
6:111107662:A:G	50	100	1	0.09677
6:111108482:C:G	50	100	1	0.09368
6:111109079:T:C	50	100	1	0.09677
6:111109201:G:A	50	100	1	0.1095
6:111109845:G:A	50	100	0.99	0.0955
6:111110193:G:A	50	100	1	0.01126
6:111110435:T:G	50	100	1	0.1127
6:111111167:G:A	50	100	0.99	0.06863
6:111111650:G:A	50	100	0.99	0.06845
6:111112101:C:T	50	100	0.99	0.06863
6:111112378:G:A	50	100	0.96	0.04303
6:111112438:A:G	50	100	1	0.1097
6:111112637:G:A	50	100	0.97	0.01471
6:111113204:A:G	50	100	1	0.09677
6:111113332:T:C	50	100	1	0.01126
6:111113606:T:C	50	100	1	0.1127
6:111113707:T:A	50	100	1	0.2996
6:111114571:T:C	50	100	0.96	0.01307
6:111115239:A:G	50	100	0.99	0.0955
6:111115249:C:T	50	100	0.99	0.2943
6:111115488:C:T	50	100	1	0.063
6:111117104:G:A	50	100	0.99	0.1814
6:111117226:C:T	50	100	1	0.01126
6:111117431:C:T	50	100	1	0.02397
6:111117433:A:G	50	100	1	0.01035
6:111117461:A:G	50	100	0.98	0.01906
6:111118234:T:C	50	100	1	0.02142
6:111118384:G:A	50	100	1	0.01126
6:111118726:G:A	50	100	1	0.01126
6:111120894:G:A	50	100	0.97	0.0256
6:111121302:C:T	50	100	0.99	0.4521
6:111121320:G:C	50	100	1	0.01344
6:111121501:T:C	50	100	1	0.01126
6:111121723:C:G	50	100	0.99	0.0679
6:111121734:A:G	50	100	1	0.1077
6:111121897:A:G	50	100	1	0.01035
6:111122197:C:G	50	100	1	0.01325
6:111123715:G:A	50	100	0.99	0.02233
6:111124085:A:G	50	100	1	0.02651
6:111124178:A:G	50	100	1	0.09677
6:111124427:C:T	50	100	1	0.1095
6:111125255:A:C	50	100	0.99	0.09368
6:111125991:G:A	50	100	1	0.01362
6:111126393:T:G	50	100	1	0.0118
6:111127096:C:A	50	100	1	0.01325
6:111127701:T:C	50	100	1	0.01398
6:111127746:A:G	50	100	1	0.0118
6:111127774:C:T	50	100	0.97	0.0679
6:111128025:G:A	50	100	1	0.0935
6:111128478:G:A	50	100	1	0.01126
6:111129461:T:C	50	100	1	0.01126
6:111129835:A:G	49	100	0.99	0.09513
6:111129903:T:A	50	100	0.99	0.09513
6:111130210:T:G	50	100	1	0.01126
6:111130264:A:G	50	100	1	0.0935
6:111130666:C:A	50	100	0.98	0.09187
6:111130699:G:A	50	100	1	0.02651
6:111131164:C:T	50	100	1	0.01126
6:111131199:C:T	50	100	1	0.01126
6:111131287:C:T	50	100	0.96	0.0138
6:111131532:T:C	50	100	1	0.01616
6:111131704:C:G	50	100	1	0.01126
6:111131843:C:T	50	100	1	0.0935
6:111132086:C:G	50	100	1	0.01126
6:111133918:A:G	50	100	0.98	0.08206
6:111134063:C:T	50	98	0.93	0.0158
6:111134207:C:T	50	100	1	0.01162
6:111134276:A:G	50	100	0.98	0.07244
6:111135179:C:G	50	100	1	0.01126
6:111136245:A:G	50	100	1	0.108
6:111137067:A:G	50	100	1	0.1126
6:111137438:C:T	50	100	1	0.3769
6:111137622:G:T	50	100	1	0.01906
6:111137691:C:T	50	100	1	0.3771
6:111137788:T:C	50	100	1	0.2896
6:111137996:G:A	50	100	1	0.0138
6:111138192:A:C	50	100	0.99	0.02814
6:111138361:C:T	50	100	1	0.0768
6:111138738:A:C	50	100	1	0.4731
6:111138766:C:A	50	100	0.99	0.1774
6:111139008:G:T	50	100	1	0.01126
6:111139446:C:T	50	100	1	0.01144
6:111139795:G:T	50	100	0.91	0.01906
6:111140162:T:A	50	100	0.97	0.03123
6:111141069:G:T	50	100	0.99	0.4817
6:111141087:A:G	50	100	1	0.1082
6:111141554:T:C	50	100	0.98	0.1547
6:111141686:A:G	50	100	1	0.0187
6:111141729:G:T	50	100	0.99	0.01561
6:111141809:A:G	50	100	0.98	0.01107
6:111142317:A:G	50	100	1	0.09695
6:111143247:T:C	50	100	1	0.01906
6:111143335:C:T	50	100	0.98	0.09586
6:111143603:G:A	49	100	1	0.02869
6:111143675:A:G	50	100	1	0.01126
6:111143942:C:T	50	100	0.98	0.1737
6:111144227:G:A	50	100	0.99	0.06826
6:111144349:A:G	50	100	0.99	0.1777
6:111144493:G:A	50	100	0.98	0.01307
6:111144974:C:T	49	100	1	0.01126
6:111145293:C:A	50	100	1	0.01126
6:111146610:G:A	50	100	1	0.09368
6:111148016:A:G	50	100	1	0.0187
6:111148191:C:G	50	100	1	0.01434
6:111148950:T:G	50	100	1	0.4808
6:111149813:T:G	50	100	0.95	0.061
6:111149900:G:A	50	100	1	0.01489
6:111149922:C:T	50	100	0.99	0.02179
6:111149937:C:A	50	100	1	0.02887
6:111150003:C:T	50	100	1	0.07643
6:111150222:A:T	50	100	1	0.4713
6:111150674:C:G	50	100	0.98	0.02215
6:111151040:A:T	50	100	1	0.4735
6:111152409:A:G	50	100	1	0.01107
6:111152670:T:A	50	100	1	0.01289
6:111153283:G:A	50	100	1	0.01107
6:111153468:A:G	50	100	1	0.01398
6:111154053:T:C	50	100	1	0.01144
6:111154672:G:A	50	100	1	0.06373
6:111154714:C:T	50	98	1	0.06082
6:111154907:C:G	50	100	1	0.01107
6:111155482:A:G	50	100	0.98	0.1779
6:111156684:T:C	50	100	1	0.2362
6:111156928:T:C	50	100	1	0.4764
6:111157813:A:G	50	100	1	0.09677
6:111158336:C:T	50	100	0.99	0.4862
6:111158368:A:T	50	100	1	0.02869
6:111158842:T:A	50	100	1	0.4626
6:111158981:G:A	50	100	0.93	0.01416
6:111159192:C:A	50	100	1	0.1127
6:111159230:A:G	50	100	0.96	0.0285
6:111159695:T:G	50	100	0.94	0.02977
6:111160281:C:T	50	100	1	0.01107
6:111160374:T:G	50	100	1	0.1127
6:111161059:C:T	50	100	1	0.4621
6:111162107:T:C	50	100	1	0.4621
6:111163255:C:T	49	98	0.86	0.0118
6:111163298:G:A	49	100	0.98	0.03613
6:111163444:A:G	50	100	0.96	0.158
6:111163514:T:C	50	100	1	0.0472
6:111163611:G:A	50	100	1	0.1097
6:111164152:T:C	50	100	0.9	0.02233
6:111164166:C:T	49	100	0.96	0.05919
6:111164705:C:G	50	100	0.99	0.03159
6:111165039:G:A	50	100	1	0.1095
6:111165240:T:C	50	100	0.98	0.1783
6:111165901:T:G	50	100	1	0.1127
6:111166069:C:T	50	100	0.81	0.03086
6:111166487:A:G	50	100	0.99	0.155
6:111166594:A:C	50	100	1	0.04684
6:111167181:C:T	50	100	1	0.04702
6:111167315:G:A	50	100	1	0.09314
6:111167651:G:A	50	100	1	0.01943
6:111167856:G:T	50	100	0.99	0.09314
6:111168006:G:A	50	100	1	0.02741
6:111168105:G:A	50	100	1	0.09332
6:111168637:C:T	50	100	1	0.03649
6:111169072:A:G	50	100	1	0.1042
6:111169445:T:G	50	100	0.99	0.09314
6:111169972:A:T	50	98	0.98	0.07153
6:111170202:C:G	50	100	1	0.09314
6:111170562:A:G	50	100	1	0.0167
6:111170637:C:A	50	100	1	0.04684
6:111170916:T:C	50	100	1	0.3469
6:111171229:A:G	50	100	0.99	0.1342
6:111171233:C:A	50	100	1	0.09314
6:111171942:A:C	50	100	0.9	0.02741
6:111172750:C:T	50	100	0.99	0.04085
6:111173899:C:T	50	100	1	0.01107
6:111174368:C:A	50	100	1	0.01979
6:111174685:T:C	50	100	1	0.01017
6:111174998:C:A	50	100	0.96	0.05846
6:111176176:G:A	50	100	0.99	0.1748
6:111176804:T:A	50	100	1	0.02705
6:111176913:C:T	50	100	1	0.1089
6:111178191:G:C	50	100	1	0.09314
6:111178420:A:G	50	100	1	0.02378
6:111178489:G:A	50	100	0.99	0.01561
6:111178619:A:G	50	100	0.94	0.05174
6:111178743:A:G	50	100	1	0.01107
6:111178878:C:T	50	100	1	0.1089
6:111179803:C:T	50	100	1	0.06155
6:111179811:G:A	50	100	0.99	0.04521
6:111179979:A:G	50	100	0.88	0.01398
6:111180069:C:G	50	100	0.99	0.02251
6:111180239:C:T	50	100	0.96	0.05882
6:111180281:C:T	50	100	1	0.09368
6:111180463:C:T	50	100	1	0.0167
6:111180839:G:A	50	100	1	0.01943
6:111180907:A:G	50	100	0.83	0.03105
6:111181705:C:T	50	100	0.99	0.1747
6:111181814:T:A	50	100	1	0.01961
6:111181991:T:C	50	100	0.99	0.2838
6:111182006:C:T	50	100	0.94	0.04975
6:111182084:C:T	50	100	1	0.2881
6:111182333:C:T	50	82	0.87	0.183
6:111182342:C:T	50	100	1	0.01107
6:111182938:G:A	50	100	0.94	0.02796
6:111182979:C:T	50	100	1	0.01107
6:111183286:T:G	50	100	1	0.2534
6:111183452:G:A	50	100	1	0.4198
6:111183616:C:T	50	100	1	0.1042
6:111183678:A:C	50	100	1	0.09314
6:111183999:T:C	50	100	0.99	0.05901
6:111184034:T:G	50	100	0.99	0.05882
6:111184068:C:T	50	100	1	0.2538
6:111184296:C:T	50	100	1	0.09314
6:111185337:A:C	50	100	0.96	0.05919
6:111185425:A:G	50	100	1	0.4793
6:111185698:G:A	50	100	0.99	0.07135
6:111186193:G:A	50	100	1	0.2538
6:111186906:G:A	50	100	1	0.4296
6:111187136:A:G	50	100	1	0.01525
6:111187816:T:C	50	100	1	0.0472
6:111187983:T:G	50	100	0.98	0.07153
6:111188122:T:C	50	100	1	0.2424
6:111188360:C:G	50	100	1	0.2427
6:111188811:T:C	50	100	0.98	0.07153
6:111189519:G:A	50	100	0.99	0.2427
6:111189564:C:T	50	100	0.99	0.4831
6:111189921:T:G	50	100	0.99	0.4682
6:111190261:A:G	50	100	1	0.2426
6:111191009:C:T	50	100	0.98	0.1167
6:111191062:A:G	50	100	0.92	0.02923
6:111191175:C:G	50	100	1	0.4582
6:111191417:C:G	50	100	0.99	0.03141
6:111191419:C:T	50	100	1	0.2424
6:111192131:A:G	50	100	0.98	0.02723
6:111192246:A:G	50	100	0.99	0.01561
6:111192276:C:G	50	100	1	0.01107
6:111192314:G:A	50	98	0.95	0.03686
6:111192603:A:G	50	100	1	0.2424
6:111192771:T:C	50	100	0.99	0.02215
6:111192824:A:G	50	100	1	0.03704
6:111193185:C:T	50	100	1	0.06173
6:111193483:T:C	50	98	1	0.2422
6:111194004:A:G	50	100	1	0.2424
6:111194310:C:G	50	100	1	0.01961
6:111195121:A:T	50	100	0.96	0.05864
6:111195262:A:G	50	100	1	0.2424
6:111195827:A:G	50	100	1	0.2424
6:111196626:T:C	50	100	1	0.4646
6:111196863:G:A	50	100	1	0.1837
6:111196926:C:T	50	100	0.99	0.03159
6:111197097:C:T	50	100	1	0.2426
6:111197808:C:T	50	100	1	0.2426
6:111197881:G:A	50	100	1	0.01979
6:111199191:G:T	50	100	0.99	0.04521
6:111199281:G:A	50	100	0.99	0.4192
6:111199827:T:A	50	100	0.99	0.4592
6:111199840:C:A	50	100	0.99	0.01489
6:111200169:G:A	50	100	1	0.01525
6:111200928:G:A	50	100	1	0.01979
6:111201420:C:T	50	100	0.94	0.04956
6:111201606:C:A	50	100	1	0.2426
6:111201674:A:G	50	100	1	0.01743
6:111201705:C:T	50	100	1	0.01107
6:111201992:C:T	50	100	1	0.01107
6:111202769:C:T	50	100	1	0.2424
6:111202809:T:C	50	100	1	0.1839
6:111203635:T:C	50	100	1	0.09314
6:111204180:T:C	50	100	0.98	0.1797
6:111204206:A:C	50	100	1	0.0748
6:111204333:T:A	50	100	1	0.2424
6:111204703:G:A	50	100	1	0.09314
6:111205242:T:C	50	100	0.99	0.08333
6:111205291:A:G	50	100	1	0.04739
6:111206118:G:T	50	100	1	0.06209
6:111206413:T:C	50	100	1	0.06445
6:111206493:C:T	50	100	1	0.409
6:111206785:G:A	50	100	0.98	0.2426
6:111206838:T:C	50	100	1	0.09314
6:111206905:T:C	50	100	1	0.1866
6:111207007:T:G	50	100	0.99	0.03141
6:111207018:A:T	50	100	1	0.09314
6:111207641:A:G	50	98	0.91	0.01561
6:111207785:G:A	50	100	1	0.01235
6:111208250:A:T	50	98	1	0.2422
6:111208423:C:G	50	100	1	0.1097
6:111209048:T:A	49	100	0.92	0.02977
6:111209050:G:T	50	100	1	0.2422
6:111209956:T:C	50	100	1	0.4719
6:111210209:G:A	50	100	1	0.465
6:111211581:A:T	50	100	1	0.06028
6:111211644:C:T	50	100	0.99	0.03159
6:111211927:A:G	50	100	1	0.2231
6:111212808:T:A	50	76	0.8	0.1229
6:111212814:A:T	50	100	0.99	0.02251
6:111213919:G:T	50	100	1	0.2524
6:111214119:A:G	50	100	1	0.01107
6:111214769:C:T	50	100	1	0.04702
6:111215144:G:T	50	100	0.99	0.04775
6:111215583:G:C	50	100	0.99	0.05229
6:111215813:T:C	50	100	1	0.09241
6:111216278:A:C	50	100	1	0.2133
6:111216395:C:T	50	100	0.99	0.01107
6:111216532:A:T	50	100	0.99	0.01107
6:111216552:A:G	50	100	0.98	0.05229
6:111216566:C:A	50	100	0.95	0.03667
6:111217184:C:T	50	100	1	0.09187
6:111217390:T:C	50	100	0.99	0.157
6:111218254:T:G	50	100	0.94	0.03304
6:111218558:A:G	50	96	0.96	0.435
6:111218722:C:G	50	98	0.92	0.07099
6:111219169:G:A	50	100	0.99	0.4706
6:111219822:G:A	50	100	1	0.01961
6:111221185:A:G	50	100	0.98	0.09296
6:111221864:G:A	50	100	0.99	0.4615
6:111222209:A:C	50	100	0.98	0.0285
6:111222657:C:T	50	100	0.92	0.01107
6:111222741:C:A	50	100	0.98	0.3684
6:111223556:A:G	50	100	0.83	0.01107
6:111223636:C:T	50	100	0.98	0.09296
6:111223679:C:T	50	100	0.99	0.4619
6:111224167:T:A	50	100	0.97	0.1723
6:111224234:G:A	50	100	0.99	0.05537
6:111224337:T:C	50	100	1	0.1767
6:111225104:G:A	50	100	1	0.01779
6:111225243:G:T	50	100	0.86	0.01107
6:111225281:G:A	50	100	0.99	0.472
6:111225320:T:C	50	100	0.98	0.2081
6:111225379:G:A	50	100	0.98	0.2148
6:111225630:G:C	50	100	0.98	0.09296
6:111225666:T:C	50	100	0.99	0.209
6:111225735:G:A	50	100	1	0.02378
6:111226862:C:A	50	100	0.99	0.1768
6:111227227:T:C	50	100	0.99	0.1765
6:111227610:C:T	50	98	0.98	0.4984
6:111227730:C:T	50	100	0.98	0.4846
6:111227834:A:T	50	100	0.86	0.02251
6:111227959:G:A	50	98	0.98	0.3511
6:111228554:A:G	50	100	0.96	0.04375
6:111228752:G:A	50	100	1	0.03758
6:111228758:G:A	50	100	0.99	0.1044
6:111228885:C:T	50	100	1	0.02451
6:111228922:G:A	50	100	0.96	0.05447
6:111228992:G:A	50	100	0.97	0.09386
6:111229196:A:G	50	100	1	0.01852
6:111229520:T:A	50	100	1	0.06118
6:111229838:C:T	50	100	1	0.03758
6:111229876:A:G	50	100	0.98	0.4602
6:111230148:C:T	50	100	0.91	0.05628
6:111230178:G:T	50	100	1	0.06137
6:111230207:T:G	50	100	0.99	0.1164
6:111231355:C:T	50	100	0.85	0.01089
6:111231821:A:G	50	100	1	0.01561
6:111233031:G:A	50	96	0.95	0.1618
6:111233619:C:G	50	100	0.99	0.4395
6:111234368:G:T	50	100	0.99	0.09314
6:111234464:A:G	50	100	0.98	0.06282
6:111235299:A:G	50	100	1	0.01416
6:111235631:T:C	50	98	0.97	0.09132
6:111236418:C:T	50	100	1	0.02741
6:111236803:A:G	50	100	0.98	0.09477
6:111236878:G:A	50	100	0.99	0.05519
6:111237089:C:T	50	100	0.94	0.01543
6:111237302:C:A	50	100	0.99	0.1242
6:111237468:C:T	50	100	1	0.01089
6:111237713:A:G	50	100	1	0.01707
6:111237786:T:C	50	100	0.99	0.1899
6:111238582:C:T	50	100	1	0.124
6:111238655:C:T	50	100	1	0.02487
6:111239098:T:C	50	98	0.99	0.4466
6:111239687:G:A	50	98	0.98	0.108
6:111239743:G:A	50	100	1	0.443
6:111239862:T:C	50	98	0.77	0.02124
6:111240090:G:A	50	100	1	0.1117
6:111240510:G:A	50	100	0.99	0.4956
6:111241443:G:A	49	100	1	0.02469
6:111241754:T:A	50	100	1	0.06264
6:111242290:C:G	50	100	1	0.03359
6:111242479:G:A	50	100	1	0.01017
6:111242705:G:A	50	100	1	0.02542
6:111243070:A:G	50	98	0.99	0.08751
6:111243210:G:T	50	100	1	0.1115
6:111243476:G:A	50	100	1	0.03377
6:111243478:C:A	50	100	1	0.1109
6:111244644:A:G	50	100	0.99	0.3393
6:111244869:C:A	50	100	1	0.01761
6:111245488:G:C	50	98	1	0.08696
6:111247601:C:T	50	100	0.99	0.04739
6:111247821:G:A	50	100	1	0.05283
6:111247948:T:A	50	100	0.99	0.09477
6:111250935:G:A	50	100	0.99	0.2996
6:111251192:T:C	50	100	0.99	0.09477
6:111251609:G:T	50	100	1	0.1425
6:111252509:G:A	50	100	1	0.05301
6:111252811:G:A	50	100	1	0.05556
6:111253229:T:G	50	100	1	0.08678
6:111253386:T:A	50	100	1	0.03486
6:111253534:A:G	50	100	1	0.1331
6:111253693:C:T	50	100	1	0.0866
6:111254714:G:A	50	100	1	0.02052
6:111254786:A:G	50	100	1	0.02233
6:111254894:C:T	50	100	1	0.03486
6:111255207:A:G	50	100	1	0.03522
6:111255468:T:G	49	98	1	0.4492
6:111255490:G:A	48	100	0.98	0.0118
6:111255512:C:T	49	100	1	0.1556
6:111256558:A:G	50	100	1	0.1331
6:111257287:G:T	49	98	0.97	0.2122
6:111257828:C:A	50	100	1	0.03377
6:111257842:A:G	50	100	1	0.4183
6:111258142:A:G	50	100	1	0.177
6:111258273:A:C	50	100	0.97	0.01507
6:111258795:C:T	50	100	1	0.09768
6:111258822:G:C	50	100	0.95	0.01235
6:111258951:T:C	50	100	1	0.09368
6:111259358:C:A	50	100	1	0.4679
6:111259531:C:T	50	100	1	0.1456
6:111259568:C:T	50	100	1	0.03195
6:111259791:A:G	50	100	1	0.01017
6:111260606:C:T	50	100	0.98	0.0748
6:111260835:T:A	50	100	1	0.09368
6:111261682:A:G	50	100	1	0.4592
6:111261887:C:T	50	100	0.98	0.02378
6:111261922:T:C	50	100	0.95	0.01216
6:111262505:C:T	50	100	0.95	0.01216
6:111263428:T:C	50	100	1	0.1456
6:111263867:T:C	50	100	0.93	0.01126
6:111263918:C:T	50	100	1	0.0207
6:111264156:A:G	50	100	1	0.08733
6:111264179:T:C	50	100	0.98	0.0955
6:111264518:G:A	50	100	1	0.09368
6:111264570:C:T	50	100	1	0.01852
6:111264624:T:C	50	100	1	0.408
6:111264642:G:T	50	100	1	0.01688
6:111265138:G:A	50	100	1	0.08733
6:111265464:C:T	50	100	1	0.09368
6:111265852:A:T	50	100	1	0.1552
6:111266063:T:C	50	100	1	0.486
6:111266107:T:A	50	100	1	0.01652
6:111266108:A:T	50	100	1	0.01688
6:111266440:A:C	50	100	1	0.01507
6:111266985:C:T	50	100	1	0.01126
6:111268090:A:C	50	100	0.99	0.4156
6:111268552:A:G	50	100	1	0.1454
6:111268561:T:C	50	100	0.96	0.03867
6:111268891:G:A	50	100	1	0.1777
6:111269087:G:A	50	100	1	0.01162
6:111269260:C:T	50	100	0.99	0.03504
6:111269852:T:C	50	100	1	0.1776
6:111271114:G:A	50	100	1	0.09368
6:111271293:T:C	50	100	0.99	0.03504
6:111272408:C:G	50	100	1	0.4085
6:111272723:G:A	50	100	0.99	0.03504
6:111272853:A:G	50	100	1	0.3025
6:111272899:C:T	50	100	1	0.406
6:111272934:G:A	50	100	1	0.09386
6:111272980:A:G	50	100	0.92	0.01126
6:111273210:G:A	50	100	1	0.08696
6:111273391:C:T	50	100	1	0.09368
6:111273510:T:G	50	98	0.99	0.1561
6:111273734:T:C	50	100	0.99	0.03504
6:111273929:C:T	49	100	0.99	0.0118
6:111274934:T:G	50	100	1	0.1456
6:111275423:T:C	50	100	1	0.4181
6:111275463:G:A	50	100	1	0.09368
6:111275631:A:C	50	100	1	0.01271
6:111275648:T:C	50	100	1	0.01779
6:111275940:C:T	50	100	1	0.406
6:111276855:A:C	50	100	1	0.09368
6:111277043:G:T	50	100	0.99	0.1474
6:111277451:C:T	50	100	1	0.01162
6:111277489:T:C	50	100	0.9	0.01198
6:111277616:A:G	50	100	0.93	0.01017
6:111277749:C:G	50	100	1	0.01035
6:111277754:T:G	50	100	0.93	0.01017
6:111278011:C:T	50	100	1	0.09368
6:111279203:A:G	50	100	1	0.09368
6:111279292:C:T	50	100	0.99	0.1572
6:111279293:G:A	50	100	0.99	0.0207
6:111279414:A:C	50	100	0.98	0.07426
6:111279490:C:T	50	100	0.99	0.04739
6:111279606:C:T	50	100	1	0.4083
6:111279910:T:C	50	100	1	0.3243
6:111280960:T:C	50	100	0.93	0.01017
6:111280993:T:G	50	100	0.99	0.01598
6:111281065:C:T	50	100	0.93	0.01017
6:111281929:C:A	50	100	1	0.09368
6:111283064:G:A	50	100	0.9	0.01126
6:111283469:G:A	50	100	0.99	0.03395
6:111284381:C:T	50	100	0.95	0.04103
6:111284434:G:C	50	100	0.98	0.1957
6:111284793:T:C	50	100	0.92	0.01035
6:111284923:T:C	50	100	1	0.09368
6:111286573:T:A	50	100	0.99	0.05192
6:111286789:C:T	50	100	0.99	0.146
6:111286822:A:G	50	100	0.99	0.2985
6:111286952:A:G	50	100	0.98	0.1467
6:111287097:G:A	50	100	1	0.09368
6:111287184:G:A	50	100	0.91	0.01035
6:111287192:C:A	50	100	0.99	0.3927
6:111287594:A:T	50	100	1	0.08805
6:111287891:C:T	50	100	1	0.01144
6:111288264:G:T	50	100	1	0.01471
6:111288707:A:G	50	100	0.99	0.2141
6:111289501:A:G	50	100	0.98	0.03377
6:111289990:T:G	50	100	0.99	0.2631
6:111290091:G:A	50	100	1	0.01126
6:111290185:G:A	50	100	0.98	0.09386
6:111290443:A:G	50	100	1	0.2262
6:111290778:A:G	50	100	0.92	0.01525
6:111291059:C:G	50	88	0.89	0.2467
6:111291243:G:A	50	98	0.98	0.2476
6:111291356:G:A	50	100	0.99	0.1977
6:111291655:A:G	50	100	1	0.01543
6:111291818:C:T	50	98	0.89	0.03504
6:111292391:A:G	50	100	0.99	0.2923
6:111293120:C:T	50	100	1	0.03195
6:111293231:A:C	44	100	0.95	0.04103
6:111293583:C:T	50	100	0.99	0.09459
6:111294270:C:T	50	100	1	0.1865
6:111294276:G:A	50	100	1	0.09386
6:111294811:C:G	50	100	1	0.03195
6:111294812:T:G	50	100	1	0.03195
6:111294848:C:A	50	100	1	0.1901
6:111296593:T:C	50	100	1	0.1554
6:111297115:G:A	50	100	1	0.09405
6:111297181:A:G	50	100	1	0.09405
6:111297933:A:T	50	100	0.99	0.405
6:111298417:G:A	50	100	1	0.09386
6:111298449:T:A	50	100	1	0.1894
6:111298522:T:G	50	100	1	0.4054
6:111298623:C:T	50	100	1	0.03195
6:111298810:C:A	50	100	0.99	0.3947
6:111298866:A:T	48	81.2	0.99	0.2636
6:111298973:G:A	50	100	1	0.02215
6:111298999:A:G	50	98	0.98	0.2489
6:111299091:A:C	50	100	1	0.09386
6:111299555:G:A	50	100	1	0.1888
6:111301346:T:C	50	100	1	0.1897
6:111301555:C:T	50	100	1	0.09386
6:111302000:C:T	50	100	1	0.4165
6:111302021:C:T	50	100	1	0.01344
6:111302559:T:C	50	100	1	0.03504
6:111303062:A:C	50	100	0.94	0.01507
6:111303084:T:G	50	98	1	0.01543
6:111303165:C:T	47	100	0.89	0.02977
6:111303169:T:C	49	89.8	0.79	0.06645
6:111303197:C:A	47	93.6	0.98	0.2516
6:111303274:T:C	49	100	0.99	0.2006
6:111303306:G:T	50	100	1	0.1897
6:111303354:T:A	50	100	1	0.09386
6:111303491:C:T	50	100	1	0.405
6:111303646:C:T	47	100	0.87	0.01344
6:111303852:T:G	50	100	0.99	0.03214
6:111303868:A:C	50	100	1	0.01126
6:111305469:C:T	50	100	1	0.09368
6:111305529:A:G	50	100	0.98	0.0187
6:111305787:A:T	50	100	0.96	0.0394
6:111306284:G:C	50	100	0.95	0.01416
6:111307394:C:G	50	100	1	0.09368
6:111307423:C:T	50	100	1	0.09441
6:111307676:C:T	50	100	0.99	0.1895
6:111309407:C:A	50	100	0.99	0.03195
6:111309736:A:T	50	100	0.99	0.04611
6:111310330:T:C	50	100	0.99	0.03214
6:111310704:C:G	50	100	1	0.0935
6:111311517:C:T	50	100	1	0.2533
6:111311725:T:C	50	100	1	0.405
6:111312094:G:A	50	100	1	0.03304
6:111312948:T:C	50	100	1	0.02179
6:111313883:G:A	50	100	0.99	0.03195
6:111314605:C:T	50	100	0.99	0.2004
6:111314979:C:T	50	96	0.98	0.3183
6:111316010:C:T	50	100	1	0.4045
6:111316349:C:T	50	100	0.98	0.03214
6:111316580:C:T	50	100	0.99	0.1897
6:111316902:T:C	50	100	0.99	0.3938
6:111317132:C:T	50	100	0.99	0.394
6:111317437:T:G	50	100	1	0.04303
6:111318275:G:A	50	100	1	0.04103
6:111318775:G:C	50	100	1	0.4045
6:111318884:T:C	50	98	0.92	0.02869
6:111319983:C:T	50	100	0.99	0.1894
6:111320069:C:A	50	100	0.99	0.01961
6:111320247:T:C	50	100	1	0.07771
6:111320387:C:T	50	100	1	0.4045
6:111320647:G:A	50	100	1	0.4043
6:111320751:G:A	50	100	0.97	0.01126
6:111321243:C:T	50	100	0.99	0.189
6:111321834:G:A	50	100	1	0.09477
6:111323129:T:C	50	100	0.99	0.1427
6:111323239:C:T	50	100	0.99	0.2544
6:111323321:C:T	50	100	0.99	0.3956
6:111323462:A:G	50	100	1	0.2972
6:111323784:G:A	50	100	0.99	0.0345
6:111323860:A:G	50	100	1	0.03341
6:111323904:A:G	50	100	1	0.293
6:111324396:G:A	50	100	1	0.01761
6:111324551:T:G	50	100	1	0.0345
6:111324561:A:T	50	100	1	0.1102
6:111324799:G:C	50	100	1	0.09405
6:111324930:C:T	50	100	1	0.0374
6:111325584:A:C	50	100	0.94	0.07026
6:111326186:G:A	50	100	0.95	0.04012
6:111326614:A:C	50	92	0.92	0.1231
6:111326854:G:C	50	100	1	0.1002
6:111327177:T:C	50	100	1	0.1367
6:111327355:G:T	50	100	1	0.01507
6:111328113:C:T	50	100	1	0.4149
6:111328257:A:T	50	100	0.99	0.08987
6:111328262:T:C	50	100	1	0.04176
6:111328926:C:T	50	100	1	0.01598
6:111329078:C:A	50	100	1	0.1004
6:111329138:G:C	49	100	1	0.1004
6:111329953:T:A	50	100	1	0.0512
6:111330942:T:G	50	100	1	0.01652
6:111331964:T:C	50	98	1	0.28
6:111332674:T:C	50	100	1	0.3981
6:111332868:A:G	50	100	0.93	0.03286
6:111333563:C:T	50	100	1	0.01707
6:111333684:C:T	50	100	0.99	0.01107
6:111333696:G:A	50	100	1	0.01834
6:111333709:C:G	50	100	0.88	0.02179
6:111334130:G:A	50	100	0.98	0.03214
6:111334321:T:C	50	100	1	0.01144
6:111334327:G:A	50	100	1	0.09023
6:111334377:C:G	50	100	1	0.01652
6:111334864:G:A	50	100	1	0.1008
6:111334895:C:T	50	100	1	0.05628
6:111335711:T:C	50	100	1	0.01525
6:111335982:T:C	50	100	0.97	0.01307
6:111336373:T:C	50	100	1	0.1011
6:111336479:G:A	50	100	1	0.01144
6:111337017:T:G	50	100	1	0.3967
6:111337168:G:T	50	100	1	0.3368
6:111337701:T:C	50	100	0.98	0.03195
6:111338552:G:A	50	100	1	0.3978
6:111338619:G:A	50	100	1	0.4145
6:111339440:G:A	50	100	1	0.3366
6:111340039:G:A	50	98	1	0.04121
6:111340676:C:T	50	100	1	0.04103
6:111340899:A:G	50	100	1	0.3978
6:111341135:C:T	50	100	0.98	0.1008
6:111341164:A:G	50	100	1	0.4817
6:111341323:C:T	50	100	1	0.0167
6:111341479:C:G	50	100	1	0.04103
6:111341774:T:C	50	100	1	0.3978
6:111342260:T:C	50	100	1	0.3362
6:111342364:C:G	50	100	1	0.1008
6:111342397:G:A	50	100	1	0.1013
6:111342655:G:A	50	100	1	0.1009
6:111342795:C:T	50	100	1	0.04103
6:111343315:A:G	50	100	1	0.01362
6:111343766:G:A	50	100	1	0.1009
6:111343779:C:T	50	100	1	0.01144
6:111343820:G:A	50	100	1	0.3364
6:111343868:T:C	50	100	1	0.3978
6:111345241:T:A	50	100	1	0.02669
6:111346349:G:A	50	98	1	0.05138
6:111346596:G:A	50	98	1	0.3976
6:111346964:G:A	50	100	0.99	0.1009
6:111346971:C:G	50	100	1	0.4844
6:111347036:G:A	50	100	1	0.396
6:111347291:A:T	50	98	0.96	0.3014
6:111347293:T:A	50	100	0.9	0.02124
6:111347804:G:A	50	100	1	0.3978
6:111348601:C:T	50	100	0.97	0.04103
6:111348602:C:G	50	100	1	0.3362
6:111349871:G:A	50	100	1	0.01525
6:111350830:C:T	50	100	0.98	0.04158
6:111352004:C:G	50	100	1	0.3972
6:111352008:C:G	50	100	1	0.3976
6:111352163:C:T	50	100	1	0.04121
6:111352511:T:C	50	100	1	0.4818
6:111353147:C:T	50	100	1	0.1011
6:111353266:T:C	50	100	0.98	0.03177
6:111353598:T:G	50	100	1	0.3971
6:111353940:A:C	50	100	1	0.1013
6:111354313:A:G	50	100	1	0.3976
6:111354554:T:C	50	100	1	0.4141
6:111354825:C:T	50	100	1	0.3322
6:111354862:G:C	50	100	1	0.04103
6:111355240:C:T	50	100	1	0.3978
6:111355310:T:C	50	100	1	0.3898
6:111356018:A:G	50	100	0.95	0.01688
6:111356341:A:T	50	100	1	0.1011
6:111357430:C:T	50	100	1	0.04103
6:111357641:G:A	50	100	1	0.1011
6:111357676:G:A	50	100	1	0.01652
6:111358020:T:C	50	98	0.94	0.02651
6:111358309:A:G	50	100	1	0.02179
6:111358666:G:T	50	100	1	0.3978
6:111360932:G:A	50	100	0.95	0.02124
6:111361178:G:A	50	100	1	0.04339
6:111361405:A:C	49	81.6	0.81	0.04757
6:111361407:A:C	49	100	1	0.398
6:111361421:A:C	50	98	1	0.2073
6:111361660:G:C	50	100	0.98	0.03177
6:111362119:C:T	50	96	0.98	0.1296
6:111362537:T:C	50	100	1	0.3978
6:111364250:G:C	50	100	1	0.01634
6:111364632:T:C	50	100	1	0.01525
6:111364671:T:C	50	100	0.99	0.0138
6:111365088:T:A	50	100	1	0.3364
6:111365588:C:G	50	100	1	0.1013
6:111365780:G:A	50	100	1	0.01525
6:111366180:G:A	50	100	0.97	0.01507
6:111366447:C:T	50	100	1	0.3978
6:111367479:G:A	50	100	1	0.05628
6:111367724:G:A	50	100	0.99	0.02542
6:111367879:C:T	50	100	1	0.0216
6:111368429:G:A	50	100	1	0.05138
6:111368506:G:A	50	100	1	0.04103
6:111369045:T:C	50	100	1	0.01652
6:111369198:C:T	50	100	1	0.3978
6:111369397:A:G	50	100	1	0.03413
6:111369527:T:G	50	100	1	0.1013
6:111369530:T:G	50	100	1	0.1013
6:111369701:A:G	50	100	1	0.05138
6:111370285:A:G	50	100	1	0.3364
6:111370320:C:T	50	100	1	0.3364
6:111370518:T:C	50	100	1	0.4147
6:111370642:T:C	50	100	1	0.01525
6:111370774:C:T	50	100	1	0.01634
6:111371547:T:C	50	100	1	0.4811
6:111371880:G:C	50	100	1	0.3364
6:111371975:C:T	50	100	0.98	0.0305
6:111372984:G:A	50	100	1	0.04121
6:111373870:C:T	50	100	1	0.3364
6:111374065:C:T	50	100	1	0.398
6:111374428:C:A	50	100	1	0.02397
6:111374684:G:A	50	100	1	0.3368
6:111374696:G:A	50	100	1	0.01525
6:111374888:T:C	50	100	1	0.05211
6:111374926:T:A	50	100	1	0.1009
6:111375054:G:A	50	100	1	0.3366
6:111375649:T:C	50	100	1	0.3978
6:111377001:T:C	50	100	1	0.1009
6:111377213:A:T	50	100	1	0.04121
6:111377284:A:G	50	100	1	0.04121
6:111377518:T:G	50	100	1	0.03431
6:111378165:G:A	50	100	1	0.3978
6:111378578:C:T	50	100	1	0.0167
6:111381002:C:T	50	100	1	0.04121
6:111381586:A:G	50	100	0.99	0.1104
6:111382183:T:C	50	100	1	0.05211
6:111382506:T:A	50	100	1	0.4321
6:111382570:C:T	50	100	1	0.0138
6:111383152:G:T	50	96	0.99	0.1276
6:111383196:G:A	50	100	1	0.04121
6:111383334:G:A	50	100	1	0.3883
6:111383416:G:T	50	100	1	0.01507
6:111383704:A:G	50	100	1	0.05211
6:111383955:G:A	50	100	0.99	0.4049
6:111384138:C:T	50	100	1	0.05211
6:111384741:C:T	50	100	1	0.05211
6:111385198:A:G	50	100	1	0.3364
6:111385804:C:A	50	100	1	0.01652
6:111386618:C:A	50	100	1	0.2464
6:111387380:G:A	50	98	1	0.05301
6:111387543:A:T	50	100	1	0.01652
6:111387651:C:T	50	100	1	0.01906
6:111388386:T:C	50	100	1	0.3978
6:111388538:G:A	50	98	1	0.05265
6:111389485:T:C	50	100	1	0.01543
6:111389641:A:G	50	100	1	0.1028
6:111389715:T:C	50	100	1	0.04938
6:111390250:T:C	50	100	1	0.04121
6:111390292:T:C	50	100	0.95	0.01198
6:111390562:C:T	50	100	1	0.01144
6:111390819:T:A	50	100	1	0.1077
6:111390856:G:C	50	100	1	0.01144
6:111390982:C:T	50	100	1	0.03304
6:111391097:G:A	50	100	1	0.01598
6:111391503:C:T	50	100	1	0.01144
6:111391515:C:G	50	100	1	0.1009
6:111391924:G:A	50	100	0.86	0.01507
6:111392099:A:G	50	100	1	0.4288
6:111393244:T:C	50	100	1	0.1013
6:111393573:A:G	50	100	1	0.01688
6:111393600:G:A	50	100	1	0.01525
6:111393672:C:T	50	100	1	0.04121
6:111393742:G:C	50	100	1	0.04121
6:111394035:T:A	50	100	1	0.3976
6:111395615:G:A	50	100	1	0.01525
6:111395665:C:T	50	100	1	0.3362
6:111395865:T:C	50	100	1	0.0167
6:111396025:C:T	50	100	1	0.01652
6:111396858:T:C	50	100	1	0.01162
6:111396929:T:C	50	100	1	0.3974
6:111397244:T:G	50	100	1	0.04139
6:111397474:C:T	50	100	1	0.01144
6:111398173:T:C	50	100	1	0.03014
6:111398927:T:C	50	100	1	0.3974
6:111400542:G:A	50	100	1	0.01525
6:111400655:C:T	50	100	1	0.01525
6:111401089:G:A	50	100	1	0.0492
6:111401176:G:A	50	100	1	0.3969
6:111401284:A:C	50	100	1	0.1011
6:111401832:C:T	50	100	1	0.01144
6:111402006:T:C	50	100	1	0.02669
6:111402449:A:G	50	100	0.98	0.03105
6:111402909:G:C	50	100	1	0.01525
6:111403223:A:C	50	100	0.97	0.01507
6:111403281:A:G	50	100	1	0.3893
6:111403957:A:G	50	100	1	0.3971
6:111404086:C:T	50	100	1	0.01525
6:111404433:A:T	50	100	1	0.0167
6:111404696:A:T	50	100	1	0.3976
6:111404943:C:T	50	100	1	0.3974
6:111404960:G:C	50	100	1	0.0167
6:111405119:A:G	50	98	0.96	0.07444
6:111405408:A:T	50	100	1	0.01707
6:111406254:C:A	50	100	1	0.0138
6:111406818:A:C	50	100	1	0.01525
6:111407066:C:T	50	100	1	0.01688
6:111407143:A:G	50	100	1	0.05211
6:111407330:T:C	50	100	1	0.3974
6:111407667:G:A	50	94	0.98	0.1184
6:111407831:G:A	50	100	1	0.05211
6:111408051:A:T	50	100	1	0.03159
6:111408144:A:T	50	100	1	0.0345
6:111408159:C:G	50	100	1	0.0167
6:111408354:G:A	50	100	1	0.0167
6:111408846:A:G	50	100	1	0.3366
6:111409043:T:C	50	100	1	0.3974
6:111409832:A:G	50	100	1	0.01525
6:111410007:G:A	50	100	1	0.05211
6:111410223:C:T	50	98	0.97	0.01979
6:111411688:C:T	50	100	1	0.01707
6:111412422:T:A	50	100	1	0.02124
6:111412592:T:G	50	100	1	0.0167
6:111414356:A:G	50	100	0.8	0.01416
6:111414931:T:C	50	100	0.93	0.03341
6:111415439:C:T	50	100	1	0.3037
6:111417590:T:C	50	100	1	0.1701
6:111417970:C:T	50	100	1	0.3364
6:111418456:C:T	50	100	1	0.01144
6:111419068:A:G	50	100	1	0.3362
6:111419263:G:T	50	96	0.99	0.1284
6:111419360:A:C	50	100	1	0.01906
6:111420164:G:T	50	100	1	0.3362
6:111420476:T:C	50	100	1	0.3366
6:111420902:G:A	50	100	1	0.0167
6:111421046:T:C	50	100	1	0.4668
6:111421125:C:T	50	100	1	0.01216
6:111421284:G:C	50	100	1	0.03958
6:111421308:C:T	50	100	1	0.02433
6:111421782:G:T	50	100	1	0.03577
6:111422064:A:G	50	100	1	0.04139
6:111422083:C:G	50	100	1	0.01144
6:111422579:C:T	36	77.8	0.67	0.06009
6:111422615:C:T	28	85.7	0.62	0.065
6:111422650:A:G	34	94.1	0.93	0.03667
6:111423116:T:C	50	100	1	0.3891
6:111423532:A:G	50	98	1	0.3364
6:111423551:T:A	50	100	0.99	0.05247
6:111423615:G:A	50	100	1	0.3976
6:111424034:T:C	50	100	1	0.06899
6:111424230:C:T	50	100	0.97	0.01144
6:111424337:G:A	50	100	0.98	0.03068
6:111424584:A:G	50	100	1	0.01144
6:111425079:C:A	50	100	1	0.0394
6:111425181:G:A	50	100	0.88	0.04176
6:111425407:G:A	50	98	1	0.01144
6:111425880:G:C	50	100	1	0.4548
6:111426430:G:A	50	100	1	0.05664
6:111426791:G:A	50	100	1	0.3034
6:111427577:T:C	50	100	1	0.4021
6:111428021:A:G	48	100	0.99	0.01616
6:111428275:A:G	50	100	1	0.01053
6:111428522:A:G	50	100	1	0.4023
6:111428815:T:C	50	100	1	0.0167
6:111429585:C:T	50	100	0.98	0.03068
6:111429670:G:A	50	100	1	0.0138
6:111429886:G:C	50	100	1	0.05229
6:111430310:C:A	50	100	1	0.0394
6:111430650:G:A	50	100	1	0.05211
6:111430745:A:C	50	100	1	0.01961
6:111431857:G:A	50	100	1	0.3362
6:111431958:A:G	50	100	1	0.04938
6:111432463:C:T	50	100	1	0.05664
6:111433111:G:A	50	100	1	0.06264
6:111433344:G:A	50	100	1	0.05301
6:111433352:A:C	50	100	1	0.01543
6:111433377:C:G	50	100	1	0.03468
6:111434495:T:C	50	100	1	0.3889
6:111434701:A:G	50	100	1	0.3321
6:111434808:T:C	50	100	0.99	0.01525
6:111434944:G:A	50	100	1	0.05265
6:111434970:C:T	50	98	1	0.01289
6:111435547:A:C	50	100	1	0.05211
6:111435775:A:T	50	100	1	0.01471
6:111435939:G:A	50	100	1	0.01525
6:111436439:A:C	50	98	1	0.03141
6:111436524:C:T	50	100	1	0.05211
6:111437009:A:G	50	100	1	0.01144
6:111437500:C:T	50	100	1	0.01525
6:111438034:A:T	50	100	1	0.1017
6:111438496:A:G	49	100	1	0.4027
6:111438690:A:G	50	100	1	0.01144
6:111439043:T:C	50	100	1	0.05192
6:111439075:T:C	50	100	1	0.04158
6:111439474:G:A	50	100	1	0.0394
6:111439561:G:A	50	100	1	0.05192
6:111440360:C:T	50	100	1	0.05664
6:111440580:G:A	50	100	0.99	0.1009
6:111441155:A:T	50	100	1	0.04158
6:111441280:T:A	50	100	0.98	0.03068
6:111441390:C:G	50	100	1	0.1011
6:111441968:T:A	50	100	1	0.01471
6:111442302:C:G	50	100	1	0.0118
6:111442417:T:C	50	100	1	0.3313
6:111443055:A:T	50	100	1	0.04158
6:111443064:A:C	50	100	0.99	0.3321
6:111443065:T:C	50	100	1	0.3322
6:111443216:G:C	50	100	1	0.05192
6:111444899:G:T	50	100	1	0.0138
6:111445054:C:T	50	100	1	0.03577
6:111445809:C:T	50	100	1	0.1008
6:111445921:A:T	50	100	1	0.01961
6:111446256:C:T	50	100	1	0.1026
6:111446890:C:T	50	100	0.98	0.04158
6:111447080:T:A	50	100	1	0.04158
6:111447968:C:G	50	100	1	0.4483
6:111448321:T:C	50	100	1	0.1008
6:111448442:G:C	50	100	0.98	0.04158
6:111448446:C:T	50	100	1	0.01525
6:111449464:G:A	50	100	1	0.04103
6:111450786:G:A	50	100	0.99	0.01688
6:111450880:C:A	50	100	1	0.03468
6:111450908:T:C	50	100	1	0.05701
6:111451020:T:C	50	100	1	0.1006
6:111452265:C:T	50	100	1	0.05192
6:111452675:G:C	50	100	1	0.01507
6:111453345:T:C	50	98	1	0.04194
6:111453897:A:C	50	100	1	0.05192
6:111454091:A:T	50	100	1	0.01198
6:111454119:T:A	50	100	1	0.04158
6:111454155:C:T	50	100	1	0.1004
6:111454471:G:A	50	100	1	0.01489
6:111454697:G:T	50	100	1	0.01307
6:111454961:C:T	50	100	1	0.3969
6:111455132:C:T	50	100	1	0.03631
6:111455836:G:A	50	100	1	0.05374
6:111455951:C:T	50	100	1	0.01543
6:111456016:A:G	50	100	1	0.05301
6:111456038:G:A	50	100	1	0.01144
6:111456326:T:C	50	100	1	0.03268
6:111457139:C:T	50	100	1	0.01507
6:111457517:G:A	50	98	1	0.342
6:111457576:A:G	50	100	1	0.02614
6:111457741:T:C	50	100	1	0.01525
6:111458102:T:C	50	100	1	0.01216
6:111458138:T:C	50	100	1	0.01961
6:111458245:T:C	50	100	1	0.1004
6:111458527:A:C	50	100	1	0.03722
6:111458630:G:T	50	100	1	0.1006
6:111459412:A:G	50	100	1	0.05192
6:111459468:T:C	50	100	0.99	0.03468
6:111459502:A:G	50	100	1	0.4007
6:111459737:G:C	50	100	1	0.03558
6:111459927:A:G	50	100	1	0.01525
6:111461290:C:T	50	100	1	0.01543
6:111461341:T:C	50	100	1	0.0138
6:111461479:C:T	50	100	1	0.0158
6:111461586:T:C	50	100	1	0.3357
6:111462110:G:C	50	100	1	0.01525
6:111462211:G:C	50	100	1	0.4018
6:111462306:T:C	50	98	0.97	0.03994
6:111462556:T:C	50	100	1	0.4018
6:111463037:C:G	50	100	1	0.1004
6:111463172:C:T	50	100	1	0.3326
6:111463293:T:C	50	100	1	0.03468
6:111463629:T:G	50	100	0.98	0.03123
6:111463716:C:T	50	100	1	0.05428
6:111463827:A:T	50	100	1	0.1004
6:111464118:A:T	50	100	0.97	0.0236
6:111464265:G:A	50	100	0.98	0.03068
6:111464578:T:A	50	100	0.98	0.03068
6:111464810:T:G	50	100	1	0.03286
6:111465022:A:T	50	100	1	0.02415
6:111465824:T:C	50	100	1	0.3322
6:111465953:A:G	50	100	1	0.4018
6:111466545:G:A	50	100	1	0.02397
6:111466617:A:C	50	100	1	0.4437
6:111466649:C:G	50	100	0.98	0.03068
6:111466682:C:T	50	100	1	0.3925
6:111467188:T:C	50	100	1	0.4023
6:111467945:G:A	50	100	1	0.05192
6:111468685:A:C	50	100	1	0.04121
6:111469440:T:C	50	100	1	0.05192
6:111469596:G:C	50	100	1	0.01906
6:111470260:G:A	50	100	1	0.3366
6:111470456:G:A	50	100	1	0.01525
6:111471694:G:A	50	100	1	0.3967
6:111472358:T:C	50	100	1	0.05211
6:111472391:T:A	50	100	1	0.05192
6:111472443:T:A	50	100	1	0.1008
6:111473009:A:T	50	100	1	0.02977
6:111473206:T:G	50	100	1	0.3509
6:111473279:T:G	50	100	1	0.1008
6:111473416:G:A	50	100	0.98	0.03086
6:111473455:C:G	50	100	1	0.1009
6:111474227:T:C	50	100	0.99	0.01525
6:111474823:T:C	50	100	0.94	0.03086
6:111474992:C:T	47	91.5	0.97	0.02705
6:111474994:C:T	45	88.9	0.93	0.04757
6:111474996:C:T	45	84.4	0.91	0.03032
6:111474998:C:T	49	89.8	0.98	0.4041
6:111475360:T:C	50	100	1	0.4014
6:111475711:A:T	50	100	0.99	0.01507
6:111475734:T:C	50	100	1	0.4014
6:111476257:G:C	50	100	0.94	0.03068
6:111476763:C:T	50	100	1	0.0512
6:111477826:T:A	50	100	1	0.01525
6:111478056:C:T	50	100	1	0.01507
6:111478393:T:C	50	100	0.99	0.01507
6:111478441:C:T	50	100	1	0.04394
6:111478910:C:A	50	100	1	0.05211
6:111478997:A:T	50	100	1	0.02778
6:111479365:G:C	50	100	1	0.1011
6:111480396:G:T	50	100	1	0.01652
6:111480564:G:A	50	100	0.96	0.03395
6:111480895:T:G	50	100	1	0.09405
6:111481539:T:C	50	98	0.79	0.01943
6:111481856:T:C	50	100	1	0.4014
6:111482585:G:A	50	100	0.92	0.0354
6:111482594:G:A	50	100	1	0.1008
6:111483038:G:A	49	100	1	0.01924
6:111484775:A:G	50	100	1	0.09314
6:111486137:T:C	50	100	1	0.09677
6:111486685:G:A	50	100	1	0.0138
6:111487000:T:C	50	96	0.98	0.12
6:111487055:T:C	50	96	0.98	0.1182
6:111487311:A:G	50	100	1	0.0118
6:111487864:G:T	50	100	0.99	0.02052
6:111488593:G:A	50	100	1	0.05011
6:111488715:G:A	50	100	1	0.09677
6:111489013:A:G	50	100	1	0.09749
6:111489079:A:C	50	100	0.96	0.02996
6:111489237:G:A	50	100	1	0.2749
6:111490719:T:C	50	100	1	0.1955
6:111491122:G:C	50	98	1	0.4993
6:111491123:A:T	50	98	1	0.4993
6:111491124:G:C	50	98	1	0.4993
6:111491269:T:G	50	100	1	0.3137
6:111491580:C:T	50	100	0.94	0.02996
6:111492249:T:C	50	100	1	0.05773
6:111492974:G:A	50	100	1	0.1026
6:111493812:A:C	50	98	1	0.4109
6:111493827:T:G	50	100	1	0.05955
6:111493915:T:A	50	100	0.97	0.4306
6:111493919:T:A	49	85.7	0.88	0.4828
6:111493923:T:A	50	92	0.9	0.1176
6:111493927:T:A	50	98	0.8	0.03014
6:111494401:A:G	50	100	1	0.1024
6:111494760:T:C	50	100	1	0.09677
6:111495772:G:T	50	100	1	0.09695
6:111495837:A:G	50	100	0.96	0.02905
6:111496598:C:T	50	100	0.99	0.02887
6:111497841:G:A	50	100	1	0.09677
6:111499179:A:T	50	100	1	0.09677
6:111499574:C:G	50	100	0.94	0.04158
6:111499910:A:C	50	96	0.96	0.1658
6:111499979:T:C	50	100	1	0.09677
6:111500020:T:C	50	100	1	0.0118
6:111500273:A:G	50	100	1	0.01198
6:111500620:G:C	50	100	1	0.09296
6:111501103:C:T	50	100	1	0.01416
6:111501212:C:G	50	100	1	0.0118
6:111501244:A:G	50	100	1	0.4096
6:111501486:A:G	50	96	1	0.1654
6:111501494:T:G	50	100	1	0.01325
6:111501555:G:A	50	100	0.92	0.01325
6:111502579:G:T	50	98	0.99	0.1799
6:111503550:G:A	50	100	1	0.09296
6:111503577:T:C	50	100	1	0.01797
6:111503929:A:G	50	100	1	0.411
6:111504659:G:A	50	100	1	0.05773
6:111505001:T:A	50	100	1	0.01398
6:111505092:A:G	50	100	1	0.09677
6:111505098:C:G	50	100	0.98	0.1088
6:111505756:T:G	50	98	0.99	0.2758
6:111505853:C:T	50	100	1	0.09314
6:111506822:C:G	50	100	1	0.09314
6:111507163:A:G	50	100	1	0.01416
6:111508036:A:G	50	100	1	0.09677
6:111508730:C:G	50	100	0.96	0.0541
6:111509012:C:T	50	100	1	0.04139
6:111509159:A:G	50	100	1	0.02651
6:111509287:T:C	50	100	1	0.09314
6:111509938:G:T	50	100	0.93	0.03468
6:111510631:A:G	50	100	1	0.05701
6:111511198:G:A	50	100	1	0.09314
6:111512031:T:A	50	100	1	0.09314
6:111512069:G:A	50	100	1	0.01743
6:111512422:A:G	50	100	0.9	0.01525
6:111512517:T:C	50	100	0.99	0.2769
6:111512703:A:G	50	96	0.99	0.03595
6:111512724:G:A	50	100	1	0.01398
6:111513183:T:C	50	100	1	0.09314
6:111513244:C:T	50	100	0.99	0.02033
6:111513751:T:C	50	100	0.99	0.2992
6:111513875:G:A	50	100	1	0.09368
6:111514282:G:A	50	100	0.91	0.05792
6:111514438:G:C	50	100	0.98	0.09749
6:111514899:G:T	50	100	1	0.05156
6:111515841:T:A	50	100	1	0.1928
6:111517174:T:C	50	100	1	0.01144
6:111517317:T:A	50	100	1	0.2745
6:111517816:G:A	50	100	1	0.3976
6:111518263:C:A	50	100	1	0.09768
6:111519179:A:C	50	100	0.91	0.01525
6:111519308:C:T	50	100	1	0.01071
6:111519359:G:T	50	100	1	0.09622
6:111519513:G:C	50	100	0.98	0.08261
6:111519617:G:A	50	100	1	0.09332
6:111520091:G:T	50	100	0.99	0.02887
6:111520326:C:T	50	98	0.99	0.1313
6:111520970:C:G	50	100	1	0.09314
6:111520977:C:T	50	100	0.99	0.04139
6:111521444:G:A	50	100	1	0.09314
6:111521474:A:G	50	100	0.95	0.01216
6:111521822:G:A	50	100	1	0.09314
6:111521988:T:C	50	100	1	0.04158
6:111522345:C:A	50	100	1	0.2732
6:111523004:A:G	50	100	1	0.09314
6:111523908:A:G	50	100	1	0.2395
6:111523978:G:T	50	100	1	0.01398
6:111524286:C:T	50	98	1	0.0276
6:111524367:T:A	50	100	1	0.1955
6:111524370:A:C	50	100	1	0.102
6:111524571:T:C	50	100	1	0.102
6:111525822:G:A	50	100	1	0.04067
6:111526074:A:G	50	100	1	0.2948
6:111526219:G:A	50	100	1	0.04121
6:111526237:C:G	50	100	1	0.01598
6:111526467:C:T	50	100	0.97	0.01325
6:111526801:G:A	50	100	0.97	0.03032
6:111526988:A:T	50	100	1	0.09314
6:111527671:G:A	50	100	1	0.406
6:111527831:A:G	50	100	1	0.4105
6:111528284:T:G	50	100	1	0.03504
6:111528657:G:C	50	98	1	0.4107
6:111528800:G:T	50	98	0.99	0.2721
6:111529060:C:T	50	100	1	0.0138
6:111529338:G:A	50	100	1	0.09622
6:111529394:G:C	50	100	1	0.3482
6:111529539:C:T	50	100	0.99	0.2449
6:111529684:A:T	50	100	1	0.04793
6:111530927:C:T	50	100	1	0.04103
6:111531414:G:T	50	100	1	0.02505
6:111531459:T:C	50	100	1	0.4982
6:111532395:T:A	50	100	0.98	0.02052
6:111532506:A:G	50	100	1	0.04103
6:111533457:T:C	50	96	1	0.4149
6:111533582:T:A	50	98	0.95	0.09168
6:111533595:C:T	50	96	0.9	0.06863
6:111533639:C:G	48	97.9	0.84	0.02233
6:111533814:A:G	50	100	0.98	0.05719
6:111533904:T:C	50	100	0.99	0.4096
6:111534517:G:T	50	100	1	0.0158
6:111534982:T:G	34	88.2	0.63	0.02451
6:111535073:C:T	48	97.9	1	0.4354
6:111535842:A:G	49	98	0.99	0.10780000000000001
6:111536127:T:A	50	84	0.98	0.118
6:111536128:A:T	50	100	0.95	0.01943
6:111536129:A:T	50	100	1	0.05174
6:111536130:A:T	50	100	1	0.01507
6:111536435:G:C	50	100	1	0.1017
6:111536599:C:T	50	100	1	0.1017
6:111536653:T:G	50	100	1	0.03322
6:111536699:G:A	50	100	1	0.03468
6:111536863:G:T	50	100	1	0.0532
6:111537286:G:A	50	100	1	0.05102
6:111538364:A:G	50	100	1	0.03214
6:111538830:G:A	50	100	1	0.01906
6:111540162:G:A	50	100	1	0.4305
6:111540317:G:A	50	100	1	0.01598
6:111540523:A:C	50	100	1	0.4622
6:111541861:A:G	50	100	1	0.1019
6:111541992:G:C	50	100	1	0.1599
6:111542723:G:A	50	100	1	0.05828
6:111543073:C:A	50	100	1	0.03613
6:111543425:T:C	50	100	1	0.01924
6:111544085:G:A	50	100	0.95	0.01253
6:111544880:C:T	50	98	0.93	0.03214
6:111545104:A:G	50	100	1	0.2482
6:111546082:A:G	50	98	0.96	0.06082
6:111547174:G:A	50	100	1	0.0158
6:111547428:G:A	50	100	1	0.05102
6:111547621:A:G	50	100	0.94	0.03613
6:111547752:T:C	50	98	0.99	0.04031
6:111547821:A:C	50	100	1	0.4506
6:111548220:A:G	50	100	1	0.02869
6:111548887:C:T	50	100	1	0.431
6:111549385:T:C	50	100	1	0.4083
6:111549539:A:G	50	100	1	0.1019
6:111549877:T:C	50	100	0.92	0.01198
6:111550146:T:C	50	100	0.99	0.2505
6:111550208:A:G	50	100	0.97	0.01634
6:111550755:G:A	50	100	1	0.05084
6:111550818:G:A	50	100	1	0.0158
6:111551279:T:C	50	100	0.99	0.1601
6:111552449:C:T	50	100	0.98	0.02687
6:111553074:G:A	50	100	0.92	0.01561
6:111553230:G:C	50	100	0.99	0.04394
6:111553466:G:A	50	100	0.98	0.3836
6:111553772:G:A	50	100	0.98	0.242
6:111553936:T:A	49	95.9	0.96	0.03631
6:111554051:C:A	50	98	0.97	0.1209
6:111554153:C:G	50	100	0.99	0.05592
6:111554931:T:G	50	100	0.95	0.01634
6:111555501:G:A	50	100	0.92	0.02905
6:111555782:T:C	50	100	0.99	0.04521
6:111555860:T:G	50	100	0.92	0.03813
6:111556420:G:A	50	100	0.98	0.1211
6:111557010:C:G	50	98	0.79	0.01598
6:111557927:G:A	50	100	0.96	0.05229
6:111557998:C:T	50	100	0.97	0.08261
6:111558376:T:C	50	100	0.98	0.4116
6:111558525:C:T	50	98	0.95	0.03377
6:111558720:T:C	50	100	0.99	0.1167
6:111558883:A:G	50	100	0.99	0.0699
6:111559628:A:G	50	100	1	0.01307
6:111559701:A:G	50	100	0.93	0.1429
6:111560065:G:A	50	100	0.99	0.2747
6:111560200:C:T	50	100	0.97	0.01344
6:111561344:G:T	50	100	0.99	0.0463
6:111561678:A:T	50	100	0.98	0.03032
6:111561896:C:T	50	100	0.95	0.0305
6:111562727:C:T	50	100	0.95	0.0305
6:111562855:A:G	50	100	0.99	0.4076
6:111563325:G:T	50	100	0.99	0.04448
6:111563386:C:T	50	100	1	0.1892
6:111563387:G:A	50	100	1	0.01598
6:111563391:G:C	50	100	0.97	0.01307
6:111563565:A:G	50	100	1	0.1914
6:111564144:A:C	50	100	1	0.01452
6:111564161:T:A	50	100	0.98	0.04575
6:111564549:T:C	50	100	0.94	0.05011
6:111565641:C:T	50	100	0.86	0.01107
6:111566095:C:G	50	100	0.98	0.2607
6:111567297:C:T	50	100	0.94	0.01271
6:111567337:C:T	50	100	0.96	0.04611
6:111567749:G:C	50	100	0.97	0.01017
6:111568251:G:A	50	98	1	0.4252
6:111568586:C:T	50	100	1	0.1313
6:111569146:G:T	50	100	1	0.01598
6:111569191:A:T	50	100	1	0.1162
6:111570188:C:T	50	100	0.99	0.1805
6:111571054:A:G	50	98	1	0.07444
6:111571486:A:G	50	100	0.97	0.01543
6:111571505:C:T	50	100	0.99	0.1091
6:111571816:C:T	50	100	1	0.1091
6:111571887:C:T	50	100	1	0.2037
6:111571941:G:A	50	100	1	0.2028
6:111571984:A:G	50	100	0.98	0.04684
6:111572034:T:C	50	100	0.99	0.04902
6:111572597:C:G	50	100	0.97	0.05556
6:111573787:A:T	50	100	1	0.1164
6:111574525:G:A	50	100	1	0.1819
6:111574657:T:C	50	100	1	0.1846
6:111574711:C:G	50	100	1	0.4599
6:111575051:G:A	50	100	1	0.03613
6:111575083:T:G	50	100	0.99	0.1329
6:111575093:A:G	50	100	0.99	0.1333
6:111575195:G:A	50	100	1	0.03885
6:111575574:C:T	50	98	1	0.4236
6:111576064:C:G	50	100	1	0.01652
6:111576375:A:C	50	100	0.99	0.472
6:111576445:G:T	50	100	1	0.1162
6:111576649:A:G	50	100	0.99	0.4212
6:111576662:G:A	50	98	0.99	0.1863
6:111576870:T:A	50	98	1	0.1164
6:111577417:T:C	50	98	1	0.2115
6:111577642:G:A	50	100	1	0.05156
6:111578336:T:C	50	98	1	0.09386
6:111579126:C:T	50	100	1	0.3932
6:111579668:G:A	50	100	0.98	0.05701
6:111579793:T:A	50	100	0.99	0.01852
6:111579866:G:A	50	100	1	0.1162
6:111580250:G:T	50	100	1	0.1164
6:111580567:C:T	50	100	0.99	0.4463
6:111580635:G:A	50	100	0.98	0.05846
6:111580876:C:G	49	100	1	0.2834
6:111580985:C:G	50	100	1	0.2816
6:111581248:G:A	50	100	1	0.2879
6:111581277:G:C	50	100	1	0.2841
6:111581473:T:C	50	100	1	0.2814
6:111581595:T:G	50	100	1	0.2814
6:111582126:T:C	50	100	0.99	0.09895
6:111582191:A:T	50	100	0.99	0.2264
6:111582208:T:C	50	100	1	0.2086
6:111582233:T:C	50	100	1	0.01906
6:111582747:C:A	50	100	1	0.1204
6:111583244:A:G	50	100	1	0.207
6:111583325:T:C	50	100	1	0.2927
6:111583534:T:C	50	100	1	0.4463
6:111583863:T:C	50	100	0.99	0.3417
6:111583964:C:G	50	100	1	0.4118
6:111584710:A:T	50	100	1	0.2251
6:111584716:C:T	50	98	0.87	0.01616
6:111584852:T:C	50	100	1	0.09967
6:111585820:C:A	50	98	1	0.3802
6:111585943:A:G	50	100	1	0.4168
6:111587063:C:G	50	100	1	0.3791
6:111587162:T:C	50	100	1	0.2271
6:111587443:C:A	50	100	1	0.09931
6:111587679:A:G	50	100	1	0.2524
6:111587689:C:A	50	100	1	0.3529
6:111587943:A:G	50	100	0.98	0.04975
6:111588005:T:A	49	100	0.99	0.4853
6:111588490:T:C	50	100	1	0.2269
6:111588519:T:C	50	100	0.99	0.1416
6:111589235:T:A	50	100	1	0.4159
6:111589401:T:C	50	100	1	0.09895
6:111589402:A:C	50	98	1	0.2266
6:111589486:C:T	49	98	1	0.04575
6:111590273:T:C	50	100	0.99	0.215
6:111591867:G:A	50	94	1	0.04557
6:111592059:C:T	50	100	0.99	0.09822
6:111592276:C:T	50	100	1	0.1064
6:111593045:T:C	50	100	1	0.4179
6:111593497:A:G	50	100	0.99	0.2155
6:111593622:G:A	50	100	0.99	0.2769
6:111593645:C:T	50	100	0.98	0.2191
6:111593689:G:A	50	100	0.99	0.2204
6:111593820:C:T	50	100	1	0.1224
6:111594006:C:T	50	100	0.98	0.03885
6:111594361:C:G	50	100	1	0.2137
6:111594960:G:A	50	98	0.97	0.05174
6:111595190:A:C	50	100	0.98	0.2318
6:111595298:C:A	50	96	0.99	0.01507
6:111595465:C:T	50	100	1	0.09749
6:111595470:C:A	50	98	0.99	0.4406
6:111595625:C:G	50	100	0.89	0.03032
6:111595707:A:C	50	96	0.93	0.4746
6:111595973:G:A	50	100	1	0.03141
6:111596514:C:T	50	98	0.98	0.06463
6:111596515:A:G	50	98	0.94	0.06463
6:111596517:A:C	50	98	0.98	0.06463
6:111596645:A:G	50	100	0.98	0.09677
6:111596657:T:C	50	96	1	0.01725
6:111596745:C:A	50	100	0.98	0.09677
6:111597591:C:A	50	100	0.98	0.3001
6:111597662:G:A	50	100	0.98	0.3007
6:111597665:A:C	50	98	0.97	0.1229
6:111597666:A:G	50	98	0.99	0.4699
6:111597796:T:G	50	100	1	0.09731
6:111597804:G:A	50	100	1	0.09731
6:111597902:C:T	50	98	0.99	0.06554
6:111597905:T:C	50	100	0.98	0.4985
6:111597918:G:A	50	100	0.91	0.01525
6:111598059:G:C	50	100	0.97	0.06917
6:111598068:C:T	50	100	0.99	0.396
6:111598073:C:A	50	100	1	0.01489
6:111598131:A:G	50	100	0.97	0.1053
6:111598158:G:A	50	100	0.98	0.392
6:111598221:G:A	50	100	0.96	0.0955
6:111598259:G:A	50	98	0.99	0.1612
6:111598416:G:A	50	98	0.98	0.3337
6:111598654:C:T	50	100	1	0.01471
6:111599117:A:G	50	98	0.98	0.06554
6:111599469:G:A	50	100	0.88	0.01779
6:111600078:T:C	50	98	0.98	0.06609
6:111600559:A:G	50	100	1	0.01017
6:111600601:T:C	50	98	0.99	0.3962
6:111601300:G:C	50	98	0.98	0.0659
6:111601517:A:G	50	100	0.96	0.1206
6:111601776:A:G	50	100	1	0.09477
6:111602892:C:T	50	100	0.96	0.0187
6:111602921:G:T	50	98	0.93	0.06609
6:111603092:A:G	50	96	0.81	0.01779
6:111603207:A:G	50	98	0.99	0.4072
6:111603527:G:T	50	98	0.94	0.04285
6:111603567:C:T	50	100	0.98	0.1698
6:111603710:A:G	50	100	0.98	0.1698
6:111604633:C:A	50	100	1	0.02197
6:111604708:G:A	50	98	0.97	0.0797
6:111604913:G:A	50	100	0.99	0.04357
6:111604951:A:G	50	100	1	0.01489
6:111605131:T:C	50	98	0.98	0.215
6:111605645:T:G	50	100	0.98	0.09931
6:111605706:A:G	50	98	0.96	0.0886
6:111605733:T:G	50	100	0.95	0.0256
6:111606037:A:G	50	100	0.92	0.01162
6:111606279:A:G	50	100	1	0.01779
6:111606292:A:C	50	100	0.99	0.0158
6:111606459:G:A	50	100	0.98	0.1227
6:111606526:C:T	50	100	1	0.01053
6:111606566:T:A	50	100	1	0.01471
6:111607111:G:A	50	100	0.97	0.05065
6:111607620:G:T	50	100	1	0.01089
6:111607717:C:T	50	100	1	0.09332
6:111608022:G:A	50	100	0.98	0.01888
6:111608067:G:A	50	100	0.97	0.05029
6:111608344:T:A	50	100	0.99	0.08914
6:111608659:G:T	50	100	0.97	0.2003
6:111609019:T:A	50	100	1	0.04938
6:111609519:A:T	50	98	0.96	0.06772
6:111609703:G:A	50	98	0.97	0.1149
6:111610125:A:C	50	100	0.99	0.09386
6:111610154:G:A	50	100	0.92	0.02687
6:111610264:C:T	50	100	1	0.01162
6:111610484:G:A	50	100	0.97	0.09405
6:111610654:C:T	50	100	0.98	0.0187
6:111611146:G:A	50	100	0.99	0.09641
6:111611181:C:T	50	100	0.99	0.09641
6:111611461:C:T	50	98	0.97	0.4867
6:111611598:T:C	50	100	0.72	0.01253
6:111611670:C:T	50	98	0.99	0.3551
6:111611826:C:T	50	100	0.98	0.02197
6:111611852:G:A	50	98	0.95	0.01017
6:111612012:G:A	50	100	0.93	0.06681
6:111612017:A:G	50	100	0.97	0.3252
6:111612042:G:A	50	98	0.94	0.0167
6:111612055:A:G	49	98	0.82	0.03631
6:111612185:C:A	50	100	0.97	0.0354
6:111612505:A:G	50	98	0.92	0.09223
6:111613359:T:G	50	98	0.94	0.01198
6:111613424:C:T	50	100	0.93	0.02033
6:111613494:G:A	50	100	0.97	0.02033
6:111614268:G:A	50	100	0.92	0.02415
6:111614479:G:T	50	98	0.95	0.3718
6:111614545:G:A	50	100	0.96	0.0955
6:111615261:A:G	50	100	0.92	0.0492
6:111615375:T:C	50	100	0.98	0.05138
6:111616177:C:T	50	100	0.96	0.09495
6:111616671:C:T	50	100	0.97	0.02669
6:111616672:G:A	50	100	1	0.4377
6:111616953:C:A	50	100	0.99	0.2607
6:111617075:G:C	50	100	0.97	0.2253
6:111617122:A:G	50	96	0.97	0.09532
6:111617143:T:C	50	100	0.99	0.3141
6:111617313:T:G	50	100	0.93	0.02633
6:111618024:G:A	50	100	1	0.3996
6:111618062:T:G	50	100	0.98	0.09532
6:111618079:T:C	50	100	0.99	0.254
6:111618119:C:T	50	100	0.93	0.02705
6:111618157:A:C	48	100	1	0.4379
6:111618197:G:T	50	100	1	0.4379
6:111618450:G:A	50	100	0.99	0.2469
6:111618718:C:T	50	100	0.98	0.1264
6:111619278:T:C	50	100	0.98	0.1518
6:111619345:C:T	50	100	0.98	0.1518
6:111619421:A:G	49	98	0.97	0.1489
6:111619553:C:T	50	100	0.98	0.02832
6:111619815:T:G	50	100	0.99	0.03413
6:111619864:C:T	50	100	1	0.4379
6:111619976:G:A	50	100	0.98	0.03105
6:111620083:G:A	50	100	0.95	0.06572
6:111620092:G:A	50	100	0.98	0.09568
6:111620121:C:T	50	100	1	0.02033
6:111620713:C:T	50	100	1	0.01598
6:111620859:T:C	50	100	0.99	0.3736
6:111620953:T:C	50	100	0.98	0.3237
6:111621018:C:T	50	100	0.97	0.1026
6:111621048:T:G	50	100	0.98	0.1013
6:111621100:C:A	50	100	0.99	0.03431
6:111621101:G:A	50	100	0.98	0.1015
6:111621194:C:T	50	98	0.97	0.2983
6:111621322:T:C	50	100	0.96	0.1102
6:111621578:C:T	50	98	0.94	0.03232
6:111621598:T:A	50	100	0.93	0.01235
6:111621851:G:A	50	100	0.9	0.02015
6:111622141:G:A	50	96	0.98	0.4041
6:111622607:T:A	50	100	0.94	0.03159
6:111622626:C:T	50	100	0.96	0.02669
6:111622803:A:G	50	98	0.98	0.4673
6:111622866:C:A	50	100	0.96	0.06427
6:111622962:A:C	50	100	0.98	0.08751
6:111623079:G:C	50	100	0.95	0.03413
6:111623159:C:T	50	100	1	0.01126
6:111623335:G:A	50	98	0.98	0.4619
6:111623393:T:G	50	98	0.98	0.4615
6:111623498:G:C	50	100	0.98	0.0837
6:111623616:G:A	50	100	0.91	0.04902
6:111623776:G:A	50	98	0.98	0.4615
6:111624025:C:T	50	100	0.94	0.0325
6:111624467:T:C	50	100	0.82	0.01325
6:111624868:T:C	50	100	0.82	0.01325
6:111625923:C:T	50	100	0.98	0.03613
6:111626404:G:A	50	100	0.99	0.02015
6:111626674:C:T	50	100	0.73	0.01398
6:111626685:G:T	50	100	0.82	0.02923
6:111626735:A:G	50	100	0.81	0.0236
6:111626872:T:G	50	100	0.76	0.01452
6:111626883:C:T	50	98	0.98	0.02741
6:111627166:C:T	50	100	0.95	0.04012
6:111627387:T:C	50	98	0.97	0.06082
6:111627418:T:A	50	100	0.98	0.06954
6:111628071:T:C	50	98	0.97	0.284
6:111628085:C:G	50	98	0.97	0.2838
6:111628470:C:T	50	100	0.88	0.07171
6:111628576:A:G	50	98	0.9	0.1799
6:111628785:C:T	50	98	0.98	0.3744
6:111629325:A:G	50	98	0.98	0.02179
6:111629446:G:A	50	98	0.98	0.4686
6:111629474:C:T	50	100	0.99	0.0207
6:111629792:T:C	50	98	0.99	0.4688
6:111630009:A:G	50	100	0.98	0.1015
6:111630742:T:G	50	100	0.96	0.3649
6:111631106:A:G	50	100	0.99	0.02723
6:111631149:A:G	50	100	0.89	0.01852
6:111631172:C:T	50	100	1	0.2678
6:111631617:G:C	50	100	0.99	0.3181
6:111631874:C:G	50	100	1	0.02052
6:111632033:C:T	50	100	0.99	0.4067
6:111632195:C:T	50	100	1	0.04121
6:111632353:G:A	50	100	0.98	0.03667
6:111632398:G:C	50	100	0.81	0.02033
6:111632655:T:A	50	100	0.9	0.01398
6:111632747:G:T	50	98	0.96	0.1273
6:111632934:A:G	50	100	0.99	0.1371
6:111633400:T:C	50	100	1	0.1567
6:111634199:C:G	50	100	1	0.4069
6:111634232:A:G	50	100	1	0.2651
6:111634526:G:A	50	100	1	0.3299
6:111634529:T:C	50	100	1	0.02324
6:111634552:G:A	50	100	1	0.3253
6:111634625:T:G	50	100	1	0.2651
6:111634647:C:T	50	100	1	0.4049
6:111634798:C:T	50	98	0.96	0.1147
6:111635063:C:T	50	100	1	0.4029
6:111635318:G:A	50	100	1	0.3299
6:111635709:T:G	50	98	0.98	0.01489
6:111635833:T:G	50	100	1	0.3299
6:111636040:T:A	50	100	1	0.3299
6:111636380:C:T	50	100	1	0.1609
6:111636426:G:T	50	100	1	0.3301
6:111636447:T:C	50	100	0.99	0.315
6:111636692:G:T	50	100	1	0.0276
6:111636743:A:T	50	100	0.98	0.04394
6:111636749:G:A	50	100	1	0.4047
6:111636787:C:G	50	100	1	0.02052
6:111636887:G:T	50	100	1	0.03486
6:111636916:T:C	50	100	1	0.02324
6:111636954:G:A	50	100	1	0.4047
6:111637163:G:A	50	100	1	0.4047
6:111637348:A:G	50	100	0.97	0.0167
6:111637502:A:G	50	100	1	0.3299
6:111637512:C:T	50	100	1	0.0276
6:111637522:G:A	50	100	1	0.02324
6:111637852:G:A	50	100	1	0.3299
6:111637876:A:G	50	98	1	0.3299
6:111637915:A:G	50	80	1	0.2625
6:111637958:G:A	50	84	1	0.4047
6:111637978:C:T	50	98	1	0.02324
6:111638153:A:G	49	98	1	0.3308
6:111638233:T:C	50	100	1	0.3299
6:111638277:A:G	50	100	1	0.4063
6:111638514:A:T	50	100	1	0.3297
6:111638615:A:G	50	100	0.98	0.0699
6:111638779:T:C	50	100	1	0.3299
6:111638780:G:A	50	100	1	0.3299
6:111638837:G:A	50	100	1	0.3299
6:111638886:A:G	50	100	1	0.2859
6:111638958:G:C	50	98	1	0.4063
6:111639047:T:A	50	100	1	0.02052
6:111639105:A:G	50	100	0.97	0.01688
6:111639118:C:T	50	100	1	0.4049
6:111639119:G:A	50	100	1	0.2725
6:111639130:C:T	50	100	1	0.3299
6:111639185:C:A	50	100	1	0.3299
6:111639288:G:A	50	100	0.97	0.0167
6:111639293:G:T	50	100	1	0.02033
6:111639318:T:G	50	100	0.97	0.0118
6:111639799:C:A	50	100	0.87	0.02542
6:111639804:A:G	50	98	1	0.2634
6:111639852:T:C	50	100	1	0.3301
6:111639859:T:C	50	96	1	0.4065
6:111639893:C:T	50	100	1	0.4056
6:111639993:T:C	50	98	1	0.2558
6:111639994:G:A	50	100	1	0.3299
6:111640039:C:T	50	100	1	0.1609
6:111640081:A:T	50	100	0.97	0.01743
6:111640128:T:G	50	100	1	0.3301
6:111640492:A:G	50	100	1	0.1607
6:111640686:G:A	49	100	1	0.3299
6:111640893:C:T	49	100	1	0.3304
6:111640965:A:G	50	100	1	0.3301
6:111641023:A:G	50	100	1	0.01017
6:111641155:T:C	50	100	1	0.4401
6:111641223:T:G	50	100	1	0.0276
6:111641310:T:C	50	100	1	0.3301
6:111641495:T:C	50	100	1	0.3308
6:111641695:T:G	50	100	1	0.3299
6:111641698:C:T	50	100	1	0.02015
6:111641699:G:A	50	100	1	0.287
6:111641735:A:G	50	96	1	0.3226
6:111641738:T:C	50	98	1	0.433
6:111641741:G:A	50	100	1	0.1098
6:111641753:T:C	50	98	1	0.3232
6:111641801:C:A	50	98	1	0.3224
6:111641915:A:G	50	100	0.99	0.3301
6:111641945:C:T	50	100	1	0.02015
6:111641955:G:A	50	100	1	0.3297
6:111641961:A:G	50	100	0.98	0.0305
6:111641999:T:A	50	100	1	0.02015
6:111642010:C:T	50	100	1	0.02015
6:111642055:T:C	48	97.9	1	0.3272
6:111642086:C:T	49	100	1	0.3275
6:111642483:G:C	50	100	0.98	0.0463
6:111642500:G:A	50	100	1	0.3299
6:111642662:T:C	50	100	1	0.4414
6:111642836:T:C	50	100	1	0.3301
6:111642844:T:G	50	100	1	0.3302
6:111642991:T:A	50	100	1	0.3302
6:111643079:G:A	50	100	1	0.3301
6:111643091:C:T	50	100	1	0.3299
6:111643204:G:T	50	100	1	0.3299
6:111643328:T:C	50	100	0.99	0.112
6:111643544:T:C	50	100	1	0.3335
6:111643808:T:C	50	100	1	0.3302
6:111643809:G:A	50	100	1	0.3301
6:111643881:A:G	50	100	1	0.3299
6:111643897:T:C	50	100	1	0.3299
6:111643934:T:A	50	98	1	0.3348
6:111643935:T:A	50	98	0.99	0.4916
6:111643997:C:A	50	100	0.96	0.02324
6:111644066:C:A	50	100	1	0.3299
6:111644069:G:A	50	100	1	0.3301
6:111644190:C:T	50	100	1	0.3301
6:111644213:G:A	50	100	1	0.3302
6:111644348:T:C	49	100	1	0.3299
6:111644373:C:T	50	100	1	0.02033
6:111644399:A:G	50	100	1	0.3299
6:111644418:A:G	49	100	1	0.3333
6:111644429:G:A	50	100	0.99	0.3301
6:111644931:A:C	50	100	0.99	0.173
6:111645010:T:C	50	100	1	0.3335
6:111645051:C:G	50	100	0.99	0.3335
6:111645134:T:C	50	100	0.99	0.4426
6:111645175:C:G	50	100	0.99	0.3095
6:111645223:T:C	50	100	1	0.3123
6:111645224:G:A	50	100	1	0.3103
6:111645328:C:G	50	100	1	0.3092
6:111645413:G:A	50	100	1	0.3092
6:111645459:A:C	50	100	1	0.3103
6:111645465:T:C	50	100	0.99	0.3092
6:111645470:C:T	49	100	0.98	0.1425
6:111645518:G:C	50	100	1	0.3094
6:111645675:C:T	50	100	1	0.2892
6:111645812:G:A	50	100	1	0.0236
6:111645826:C:A	50	100	0.99	0.2854
6:111645877:C:T	50	100	0.99	0.2881
6:111645941:G:A	50	96	0.96	0.1057
6:111645953:T:G	50	100	1	0.02342
6:111645980:T:C	50	100	0.98	0.2916
6:111646016:T:C	50	100	0.97	0.4706
6:111646034:G:T	50	98	0.99	0.2883
6:111646064:C:T	50	98	0.99	0.2894
6:111646075:G:C	50	98	0.98	0.2905
6:111646120:G:A	50	96	0.98	0.289
6:111646208:A:G	50	100	0.98	0.2865
6:111646461:G:A	50	100	0.99	0.01652
6:111646468:A:G	50	98	0.95	0.3355
6:111646646:C:T	50	98	0.82	0.01688
6:111646667:A:G	50	88	0.81	0.2311
6:111647042:A:G	50	98	0.94	0.2237
6:111647047:C:T	50	98	0.98	0.02814
6:111647585:A:G	50	100	0.98	0.2712
6:111647770:G:A	50	100	0.98	0.2685
6:111647933:A:C	50	100	0.98	0.2761
6:111648145:A:G	50	100	0.98	0.2838
6:111648148:T:A	50	100	0.99	0.2834
6:111648286:A:G	50	100	1	0.2493
6:111648423:A:G	50	100	1	0.2304
6:111649181:G:A	50	100	0.99	0.04394
6:111649324:T:G	50	100	0.99	0.2282
6:111649373:A:G	50	100	0.99	0.2282
6:111649496:T:C	50	98	0.98	0.376
6:111649564:T:C	50	100	0.99	0.2284
6:111649569:C:T	50	100	0.99	0.2284
6:111650077:G:A	50	100	0.99	0.4915
6:111650114:C:T	50	100	0.99	0.2789
6:111650183:C:T	50	100	0.99	0.2279
6:111650447:G:A	50	100	1	0.0463
6:111650510:C:T	50	98	1	0.2783
6:111650571:T:C	50	100	1	0.2293
6:111650717:T:C	50	100	1	0.2293
6:111650997:C:T	50	100	1	0.2293
6:111651034:T:G	50	100	0.98	0.3798
6:111651055:G:A	50	98	0.99	0.01997
6:111651060:T:C	50	98	0.98	0.102
6:111651104:C:A	50	100	1	0.2293
6:111651523:G:C	50	100	1	0.23
6:111651534:G:T	50	100	1	0.04648
6:111651814:C:A	50	100	1	0.2293
6:111651959:G:A	50	100	1	0.2295
6:111652061:G:T	50	98	0.98	0.3796
6:111652143:G:A	50	100	1	0.2293
6:111652264:A:G	50	100	1	0.2295
6:111652547:A:C	50	100	1	0.2771
6:111652558:A:G	50	100	1	0.2298
6:111652697:A:T	50	98	1	0.2304
6:111652887:C:T	50	100	1	0.2293
6:111653163:G:A	50	100	1	0.04412
6:111653227:A:G	50	100	1	0.2293
6:111653481:A:G	50	100	1	0.2295
6:111653806:G:A	50	100	0.99	0.2293
6:111654253:G:C	50	98	1	0.03522
6:111654489:T:C	50	100	1	0.2291
6:111654516:G:A	50	100	1	0.2315
6:111654620:G:A	50	100	1	0.2291
6:111654771:C:T	50	100	1	0.2291
6:111654952:C:T	50	100	1	0.2293
6:111655010:T:C	50	100	1	0.2291
6:111655040:T:C	50	100	0.98	0.0472
6:111655152:G:A	50	100	1	0.2295
6:111655331:T:C	50	100	1	0.2295
6:111655408:C:T	50	100	0.99	0.0325
6:111655900:C:A	49	98	0.96	0.01834
6:111656008:C:T	50	100	0.96	0.01834
6:111656027:G:T	50	100	1	0.02869
6:111656082:G:A	50	100	0.96	0.01852
6:111656090:A:C	50	100	0.96	0.01834
6:111656451:A:C	50	100	1	0.2298
6:111656657:T:C	50	100	1	0.2224
6:111657533:C:T	50	100	0.99	0.03903
6:111657541:T:C	50	100	0.99	0.1674
6:111658010:C:T	48	100	0.95	0.01652
6:111658018:C:T	48	100	1	0.02869
6:111658187:C:T	50	98	0.99	0.4521
6:111658795:T:C	50	100	1	0.02887
6:111659066:A:T	50	100	1	0.0374
6:111659818:T:A	50	100	1	0.4147
6:111659895:C:T	50	100	0.97	0.01144
6:111661054:A:C	50	100	0.99	0.1678
6:111661174:C:G	50	100	1	0.04684
6:111662105:G:A	50	100	1	0.04684
6:111662219:G:A	50	100	1	0.04702
6:111662615:A:G	50	100	0.99	0.4617
6:111662674:T:C	50	100	1	0.02723
6:111662818:G:C	50	100	0.99	0.4234
6:111662976:C:T	50	98	1	0.224
6:111663112:A:G	50	100	0.99	0.05519
6:111663197:G:A	50	100	0.99	0.4232
6:111663806:T:A	50	100	1	0.03558
6:111663878:G:A	50	100	0.99	0.1688
6:111663917:G:A	50	100	1	0.03558
6:111665348:T:G	50	100	0.99	0.05592
6:111665591:T:G	50	100	0.99	0.05574
6:111665630:A:T	50	100	0.97	0.03577
6:111666065:A:G	50	100	0.99	0.05574
6:111666070:C:T	50	100	0.87	0.01017
6:111666253:T:C	50	100	0.99	0.02179
6:111666418:A:G	50	100	0.71	0.01325
6:111666485:T:C	50	100	0.99	0.05574
6:111666520:C:T	50	100	0.87	0.02469
6:111667056:C:T	50	100	0.95	0.04285
6:111667667:C:T	50	100	0.92	0.01652
6:111668022:A:G	50	100	1	0.4684
6:111668559:G:A	50	98	0.99	0.0886
6:111669384:G:A	50	98	1	0.3769
6:111669511:C:T	50	100	0.96	0.01144
6:111669881:G:A	50	100	0.99	0.05428
6:111669901:G:A	50	100	0.98	0.1115
6:111670118:T:C	50	100	1	0.4775
6:111670608:A:G	50	100	1	0.05447
6:111670631:T:C	50	100	1	0.01779
6:111670787:C:T	50	100	1	0.01071
6:111670909:C:G	50	100	0.95	0.03032
6:111671624:C:T	50	100	0.99	0.4227
6:111671674:C:T	50	100	1	0.02705
6:111672170:T:C	49	100	1	0.01089
6:111672544:G:A	50	100	0.98	0.04666
6:111672621:C:T	50	98	0.98	0.465
6:111672651:A:G	50	100	1	0.01107
6:111673139:C:T	50	100	0.9	0.02524
6:111673153:T:C	50	100	1	0.06663
6:111673391:A:G	50	100	0.92	0.06118
6:111673622:G:T	47	93.6	0.87	0.09114
6:111673858:T:C	50	100	0.9	0.04012
6:111673924:T:C	50	98	0.98	0.05537
6:111674104:A:G	50	100	1	0.03431
6:111674463:A:G	50	100	0.98	0.1679
6:111675048:G:T	50	98	0.99	0.4642
6:111675088:G:A	50	100	0.99	0.3611
6:111675216:G:A	50	98	1	0.4644
6:111675720:G:T	50	100	0.97	0.0325
6:111675741:C:A	50	100	0.97	0.03214
6:111675784:G:A	50	100	0.99	0.1676
6:111676131:T:C	50	100	0.96	0.03214
6:111676908:A:T	50	100	1	0.0394
6:111677487:T:C	50	100	0.93	0.02723
6:111677817:A:T	50	98	0.99	0.4916
6:111678096:G:A	49	98	0.99	0.4967
6:111678379:G:A	50	100	0.91	0.0256
6:111678697:C:T	50	100	0.99	0.04067
6:111678959:G:A	50	98	0.99	0.4913
6:111680374:G:A	50	100	0.98	0.03268
6:111680923:T:C	50	98	0.99	0.4884
6:111681586:T:C	50	100	0.97	0.02977
6:111681758:C:T	50	96	0.98	0.01797
6:111681959:C:T	50	100	0.92	0.04103
6:111682282:A:C	50	100	0.98	0.01961
6:111682545:T:C	50	98	0.98	0.2046
6:111683038:A:T	50	96	0.94	0.1131
6:111683546:G:A	50	100	0.99	0.04103
6:111683568:G:A	50	100	1	0.02977
6:111683630:C:G	50	98	0.98	0.04593
6:111683923:T:G	50	100	0.98	0.1656
6:111684312:C:T	50	100	0.98	0.02796
6:111684437:A:G	50	100	0.98	0.04303
6:111684952:C:T	50	98	0.96	0.4132
6:111685080:C:T	50	100	0.99	0.03994
6:111685346:C:T	50	98	0.99	0.408
6:111685407:T:C	50	98	0.99	0.4203
6:111685624:A:G	50	98	0.98	0.211
6:111685792:C:T	50	98	0.98	0.4078
6:111686017:A:G	50	100	0.97	0.1091
6:111686077:C:A	50	94	0.99	0.4375
6:111686241:G:C	50	98	0.98	0.04085
6:111686782:C:T	50	98	0.98	0.2113
6:111686822:C:T	50	100	0.98	0.04575
6:111687609:T:G	50	82	0.89	0.4822
6:111687932:A:G	50	100	0.98	0.04103
6:111688107:T:G	50	100	0.97	0.0216
6:111688122:A:G	50	94	0.96	0.1721
6:111688224:T:G	50	98	0.95	0.1329
6:111688509:T:C	50	100	1	0.01126
6:111688611:A:G	50	100	0.89	0.01543
6:111688816:C:T	50	82	0.83	0.3591
6:111689222:G:A	50	98	0.95	0.1048
6:111689461:C:T	50	100	0.96	0.05065
6:111689524:T:C	50	100	0.96	0.06336
6:111689903:C:G	50	100	0.99	0.0236
6:111689929:C:T	50	100	0.99	0.0236
6:111690760:A:G	50	100	0.98	0.06282
6:111691160:C:T	50	100	0.99	0.02378
6:111691316:G:A	50	100	0.99	0.01979
6:111691450:T:C	50	100	0.98	0.03885
6:111691487:G:A	50	100	1	0.06009
6:111691584:C:T	50	100	1	0.06009
6:111692101:T:C	50	100	0.92	0.02451
6:111692104:C:T	50	100	1	0.02342
6:111692107:C:G	50	100	0.97	0.03885
6:111692108:C:G	50	100	0.89	0.01507
6:111693029:G:A	50	100	1	0.01924
6:111693112:A:C	50	100	1	0.06028
6:111693708:A:T	50	100	0.98	0.4056
6:111693833:T:C	50	100	0.99	0.01471
6:111693852:C:T	50	100	0.98	0.1227
6:111693986:G:A	50	100	0.99	0.01471
6:111694012:C:G	50	100	1	0.06082
6:111694170:T:C	50	100	0.99	0.4691
6:111694356:T:C	50	100	0.99	0.01471
6:111694538:C:T	50	100	0.9	0.02542
6:111694620:G:T	50	100	0.71	0.02433
6:111695058:G:A	50	100	0.98	0.148
6:111695081:C:T	50	100	0.92	0.1102
6:111695183:C:T	50	100	0.98	0.1487
6:111695567:C:A	50	100	1	0.06064
6:111695584:A:T	50	100	1	0.06064
6:111696068:C:T	50	100	0.96	0.03922
6:111696232:C:T	50	98	0.98	0.05211
6:111696245:G:C	50	100	1	0.02451
6:111697394:T:C	50	100	1	0.06227
6:111697717:G:A	50	100	1	0.06554
6:111698117:T:C	50	100	1	0.065
6:111698134:T:C	50	100	0.97	0.1423
6:111698147:C:T	50	100	0.99	0.1055
6:111698807:G:A	50	100	0.98	0.1431
6:111699001:C:G	50	100	1	0.01961
6:111699211:T:C	50	100	0.99	0.4147
6:111700355:G:A	50	100	1	0.05465
6:111700671:T:C	50	100	1	0.02288
6:111700861:T:C	50	100	1	0.07407
6:111700916:C:T	50	100	1	0.07371
6:111700993:A:C	50	100	1	0.01943
6:111702125:C:T	50	100	1	0.01834
6:111702265:T:C	50	100	1	0.01961
6:111702290:T:A	50	100	1	0.02288
6:111702319:T:C	50	100	1	0.01979
6:111703059:A:C	50	100	0.99	0.1443
6:111703237:C:A	50	100	1	0.01943
6:111703287:C:T	50	100	1	0.02288
6:111703447:G:C	50	100	0.96	0.07553
6:111703739:C:T	50	100	1	0.1064
6:111703763:T:A	50	100	1	0.1064
6:111704353:A:G	50	100	1	0.02288
6:111704612:G:T	50	100	1	0.02288
6:111705063:T:A	50	100	1	0.1069
6:111705197:T:C	49	100	1	0.1478
6:111705269:A:C	50	100	1	0.01144
6:111705355:T:C	50	100	1	0.07426
6:111705376:T:A	50	100	1	0.01961
6:111705477:T:G	50	100	1	0.2264
6:111705567:G:A	50	100	1	0.1494
6:111705646:C:T	50	100	1	0.02306
6:111705679:A:G	50	100	1	0.01961
6:111705797:T:C	50	100	0.98	0.0984
6:111705817:C:G	50	100	1	0.1146
6:111706257:G:A	50	100	1	0.02288
6:111706305:T:C	50	100	0.95	0.04557
6:111706482:A:G	50	100	1	0.0236
6:111707424:T:C	50	100	1	0.01144
6:111707546:T:A	50	100	1	0.01598
6:111707575:G:C	50	100	1	0.124
6:111707817:C:T	50	100	1	0.06082
6:111708128:G:A	50	100	1	0.1149
6:111708199:C:T	50	100	0.98	0.1242
6:111708331:T:C	50	100	1	0.1158
6:111708401:T:C	50	100	1	0.124
6:111708506:T:C	50	100	1	0.1478
6:111708559:G:A	50	100	1	0.05483
6:111708586:G:A	50	98	0.88	0.02887
6:111708781:C:T	50	100	1	0.02233
6:111708782:G:A	50	100	1	0.09132
6:111708953:T:C	50	100	1	0.1382
6:111708971:T:C	50	100	1	0.01144
6:111708976:A:G	50	100	1	0.09259
6:111709043:T:C	50	100	1	0.1129
6:111709132:G:C	50	100	1	0.1158
6:111709202:G:A	50	100	1	0.09259
6:111709260:A:G	50	100	1	0.1382
6:111709441:C:T	50	100	1	0.1149
6:111709497:C:T	50	100	1	0.1382
6:111709693:T:C	50	100	1	0.02215
6:111709838:C:T	50	100	1	0.1149
6:111709891:G:T	50	100	1	0.02306
6:111709895:C:T	50	100	1	0.1244
6:111710108:C:T	50	100	1	0.1382
6:111710173:G:A	50	100	1	0.02233
6:111710238:T:A	50	100	1	0.02215
6:111710964:C:A	50	100	1	0.01144
6:111711210:C:T	50	100	1	0.02306
6:111712167:C:T	50	100	1	0.1373
6:111712303:C:T	50	100	1	0.02306
6:111712797:T:C	50	100	1	0.02306
6:111713068:G:A	50	100	1	0.1138
6:111713090:T:C	50	100	1	0.1138
6:111713165:C:T	50	100	1	0.1138
6:111713574:T:C	50	100	1	0.1229
6:111713666:T:C	50	100	0.99	0.0512
6:111713799:A:G	50	100	1	0.1004
6:111713847:T:C	50	100	1	0.4149
6:111713905:T:C	50	100	1	0.4149
6:111714654:A:C	50	100	1	0.1373
6:111715275:C:T	50	96	1	0.01997
6:111715370:T:C	50	98	1	0.1474
6:111715459:G:A	50	100	1	0.02324
6:111715544:G:A	50	100	1	0.01979
6:111715987:T:C	50	100	1	0.1244
6:111716003:T:C	50	100	0.96	0.02378
6:111716282:T:C	50	96	1	0.04811
6:111716410:C:T	50	100	1	0.1371
6:111716754:T:C	50	100	1	0.1242
6:111716800:T:C	50	100	1	0.1373
6:111716824:G:A	50	100	1	0.02215
6:111716853:C:T	50	100	1	0.1373
6:111716857:T:C	50	100	0.99	0.1249
6:111717011:C:T	50	100	1	0.0187
6:111717295:A:G	50	100	1	0.1476
6:111717437:C:G	50	100	1	0.02324
6:111717549:C:T	50	100	1	0.02324
6:111717615:C:T	50	100	1	0.02215
6:111718276:T:C	50	100	1	0.01924
6:111718281:G:A	50	100	1	0.01253
6:111718368:T:G	50	100	1	0.05483
6:111718519:G:A	50	100	1	0.02324
6:111718564:G:T	50	100	0.99	0.05646
6:111718869:C:T	50	100	1	0.02324
6:111719463:G:A	50	100	1	0.02215
6:111720156:T:C	50	100	0.99	0.4236
6:111720429:T:C	50	100	0.93	0.03885
6:111720448:A:C	50	100	0.89	0.03268
6:111720662:A:G	50	100	1	0.02324
6:111720949:T:G	50	100	1	0.0167
6:111721136:C:T	50	98	0.99	0.01652
6:111721472:C:T	50	100	0.97	0.1191
6:111721488:G:A	50	100	1	0.1491
6:111721614:A:T	50	100	0.96	0.1385
6:111721675:C:G	50	100	1	0.09858
6:111721915:C:A	50	100	1	0.4143
6:111721930:C:A	50	100	1	0.4145
6:111722396:A:C	50	100	1	0.1394
6:111722655:G:A	50	100	1	0.4145
6:111722853:G:A	49	100	1	0.4145
6:111722859:A:C	49	100	1	0.4145
6:111723262:A:G	50	100	1	0.1449
6:111723315:G:A	50	100	0.99	0.1031
6:111723344:G:C	50	100	0.99	0.1255
6:111723787:A:G	50	100	1	0.01235
6:111723919:T:C	50	100	1	0.4147
6:111724199:C:T	50	100	1	0.01253
6:111724275:A:C	50	100	1	0.4147
6:111724450:C:T	50	100	1	0.1449
6:111724480:A:C	50	100	0.99	0.07534
6:111724794:C:G	50	100	1	0.01235
6:111725121:T:C	50	100	0.99	0.1367
6:111725125:T:C	50	96	1	0.02015
6:111725206:G:C	50	100	1	0.1382
6:111726253:A:G	50	100	1	0.1472
6:111726395:T:A	50	100	1	0.4147
6:111727000:G:A	50	100	0.96	0.03831
6:111727086:T:C	50	100	1	0.09858
6:111727208:C:T	50	100	1	0.1383
6:111727665:T:C	50	100	1	0.01924
6:111727747:C:T	50	100	1	0.1491
6:111727842:T:C	50	100	0.99	0.1449
6:111728101:G:C	50	100	1	0.01235
6:111728849:A:G	50	100	0.98	0.2852
6:111729137:A:G	50	100	1	0.02179
6:111729290:A:G	50	100	0.98	0.126
6:111729488:G:A	49	91.8	0.99	0.2749
6:111729491:G:T	49	100	1	0.4119
6:111730326:G:A	50	100	0.75	0.01471
6:111731327:G:C	50	100	1	0.01652
6:111731461:C:G	50	100	0.97	0.01852
6:111731879:G:A	50	100	1	0.0187
6:111731902:G:A	50	100	1	0.2836
6:111732214:T:C	50	100	1	0.02179
6:111732524:G:A	50	100	1	0.01235
6:111732770:T:C	50	100	1	0.2627
6:111733071:T:C	50	100	1	0.1578
6:111733607:T:G	50	100	1	0.0187
6:111733983:G:A	50	100	0.95	0.03903
6:111734073:T:C	50	100	0.99	0.4139
6:111734448:C:T	50	100	1	0.02215
6:111734502:G:A	50	100	1	0.02052
6:111734576:T:A	50	100	1	0.0187
6:111734794:C:T	50	100	0.97	0.01325
6:111735141:T:G	50	100	1	0.01834
6:111735154:G:A	50	100	0.93	0.01725
6:111735556:A:G	50	100	1	0.1211
6:111735702:A:G	50	100	1	0.1202
6:111736210:G:A	50	100	0.84	0.01852
6:111736211:C:A	50	100	0.97	0.01906
6:111737538:G:A	50	100	0.96	0.01943
6:111737542:G:A	50	100	0.96	0.1178
6:111738528:A:G	50	100	0.98	0.01271
6:111739554:T:C	50	100	0.85	0.02251
6:111739596:G:A	50	100	0.99	0.4361
6:111739848:G:C	50	100	1	0.01235
6:111739970:C:T	50	100	0.96	0.0138
6:111740572:G:A	50	100	0.99	0.02124
6:111741158:G:T	50	100	1	0.08805
6:111741199:G:A	50	100	0.97	0.01398
6:111742279:T:C	50	100	1	0.4457
6:111742340:A:G	50	100	1	0.1229
6:111742343:T:C	50	100	1	0.02106
6:111742387:C:T	50	100	1	0.4688
6:111742573:G:A	50	100	1	0.01235
6:111742667:A:G	50	100	1	0.4092
6:111742849:G:A	50	100	1	0.1264
6:111743032:T:A	50	100	1	0.01235
6:111743114:G:A	50	100	1	0.01235
6:111744095:G:C	50	100	1	0.1206
6:111744417:T:C	50	100	1	0.1227
6:111744496:G:A	50	100	1	0.0187
6:111744498:T:A	50	100	1	0.4444
6:111744975:C:A	50	100	1	0.01216
6:111745050:G:T	50	100	1	0.01816
6:111745229:A:G	50	100	0.99	0.4444
6:111745437:A:C	50	100	1	0.01961
6:111745667:G:C	50	100	1	0.08769
6:111745688:C:G	50	100	1	0.4461
6:111746030:C:T	50	100	1	0.1209
6:111746452:T:C	50	100	1	0.3076
6:111746459:A:T	50	98	1	0.3068
6:111746668:G:A	50	98	0.89	0.02524
6:111746815:G:A	50	100	1	0.4094
6:111746977:C:T	50	100	1	0.1211
6:111746979:G:C	50	100	1	0.02124
6:111747179:G:A	50	100	1	0.09949
6:111747467:A:G	50	100	1	0.01235
6:111747545:T:C	50	100	1	0.01235
6:111747596:G:A	50	100	0.97	0.01398
6:111747629:A:G	50	100	1	0.01216
6:111747761:C:A	50	100	0.98	0.02306
6:111747874:C:T	50	100	1	0.08715
6:111747980:C:A	50	100	1	0.4092
6:111748136:G:A	50	100	0.83	0.01035
6:111748459:C:T	50	100	0.98	0.02306
6:111748982:C:G	50	100	1	0.4098
6:111749342:C:T	50	100	1	0.08733
6:111749875:C:A	50	100	1	0.4094
6:111749933:C:T	50	100	0.98	0.02306
6:111750224:A:G	50	100	1	0.3076
6:111750448:C:T	50	100	1	0.01235
6:111750566:C:T	50	100	1	0.01235
6:111750644:T:G	50	100	1	0.1209
6:111750779:G:T	50	100	1	0.01235
6:111751127:C:G	50	100	1	0.1064
6:111751402:C:T	50	100	0.99	0.07571
6:111751489:A:G	50	100	1	0.4092
6:111751656:C:T	50	100	0.95	0.01924
6:111751664:T:C	50	100	0.98	0.03831
6:111752225:C:T	50	100	1	0.01235
6:111752867:G:T	50	100	0.99	0.02324
6:111753072:A:G	50	100	1	0.01235
6:111753145:G:C	50	100	1	0.4112
6:111753210:T:C	50	100	1	0.4096
6:111753283:T:C	50	100	0.98	0.1218
6:111753349:T:C	50	100	0.98	0.03831
6:111753381:G:A	50	100	1	0.01416
6:111753638:A:G	50	100	1	0.01961
6:111753836:A:G	50	100	0.98	0.02306
6:111753858:C:T	50	100	1	0.4553
6:111754054:C:T	50	100	1	0.4693
6:111754191:G:A	50	100	1	0.01398
6:111754269:G:A	50	100	0.99	0.02505
6:111754649:G:A	50	100	1	0.14
6:111754725:A:G	50	100	1	0.3077
6:111754762:G:A	50	100	1	0.01398
6:111754853:C:A	50	100	1	0.01888
6:111755252:G:A	50	100	1	0.01235
6:111755253:A:T	50	100	1	0.01235
6:111755309:C:A	50	100	1	0.1358
6:111755492:T:C	50	100	1	0.08733
6:111755779:A:C	50	100	1	0.1224
6:111756062:G:C	50	100	1	0.01398
6:111756204:T:C	50	100	1	0.1209
6:111756278:T:A	50	100	0.99	0.07662
6:111756422:A:C	50	100	1	0.01398
6:111756447:C:A	50	100	1	0.4544
6:111756902:A:G	49	100	1	0.02324
6:111758062:A:T	50	100	1	0.1449
6:111758590:G:T	50	100	1	0.01235
6:111758591:C:T	50	100	1	0.01235
6:111758710:C:G	50	100	1	0.1418
6:111759557:G:A	50	100	1	0.1062
6:111760097:G:A	50	100	1	0.01888
6:111760104:G:A	50	100	1	0.01398
6:111760413:G:A	50	100	1	0.4089
6:111760532:C:T	50	100	1	0.4455
6:111760596:G:A	50	100	1	0.4065
6:111760655:T:C	50	100	1	0.4454
6:111760730:A:C	50	100	1	0.01616
6:111760735:C:T	50	100	1	0.1064
6:111761139:T:A	50	100	1	0.4063
6:111761515:T:C	50	100	1	0.02306
6:111761541:T:A	50	100	1	0.1224
6:111761831:C:T	49	100	0.99	0.07662
6:111762024:G:A	50	100	1	0.01216
6:111762452:T:C	49	100	1	0.02306
6:111762465:T:A	50	100	1	0.02306
6:111762645:C:T	50	98	1	0.3088
6:111762696:C:T	50	100	1	0.447
6:111762788:T:C	50	100	1	0.4087
6:111762854:A:G	50	100	1	0.411
6:111762923:T:C	50	100	1	0.02306
6:111763062:C:T	50	100	0.98	0.03849
6:111763210:A:C	50	100	1	0.411
6:111763542:G:A	50	100	0.94	0.1044
6:111764035:A:G	50	100	1	0.4089
6:111764233:G:A	50	98	0.85	0.01725
6:111764534:T:C	50	100	0.87	0.02015
6:111764929:G:T	50	98	0.99	0.09513
6:111765681:C:T	49	100	1	0.1122
6:111765761:A:G	50	100	1	0.08261
6:111766252:G:A	50	100	0.99	0.01452
6:111766565:G:A	50	98	0.99	0.3284
6:111766803:A:G	50	100	1	0.01271
6:111767028:C:T	50	98	0.98	0.3591
6:111767297:T:C	50	100	0.99	0.2075
6:111767302:T:C	50	100	1	0.01271
6:111767715:G:C	50	100	0.93	0.02433
6:111767903:T:C	50	100	0.98	0.02288
6:111767932:G:A	50	100	1	0.01943
6:111768317:G:A	50	98	1	0.413
6:111768465:G:A	50	98	0.96	0.3566
6:111769410:C:G	50	100	0.98	0.01888
6:111769743:C:G	50	100	0.91	0.01253
6:111769958:G:A	50	100	0.66	0.0118
6:111770356:C:T	50	100	0.98	0.0187
6:111771732:C:A	50	100	0.96	0.0158
6:111772295:G:A	50	100	1	0.01543
6:111772571:G:A	50	100	0.97	0.06881
6:111773014:C:T	50	100	1	0.01525
6:111773135:C:T	50	100	0.99	0.3656
6:111773483:G:C	47	97.9	0.79	0.02033
6:111773487:G:A	47	100	0.98	0.01507
6:111774043:C:A	50	100	0.97	0.4946
6:111774364:A:T	50	100	0.97	0.0158
6:111775142:T:C	50	100	0.99	0.4668
6:111775558:G:T	50	100	0.95	0.06863
6:111775978:T:C	50	100	0.99	0.4666
6:111776397:G:A	50	100	0.99	0.3707
6:111776840:T:C	50	100	0.95	0.0394
6:111776862:G:A	50	100	0.98	0.4947
6:111777061:A:G	50	100	0.99	0.2899
6:111777693:T:C	50	100	0.99	0.2901
6:111777884:C:G	50	100	0.96	0.06845
6:111777947:T:C	50	100	0.99	0.04648
6:111778331:G:A	50	100	0.93	0.02106
6:111778594:C:A	50	100	0.99	0.2899
6:111779039:T:C	50	100	0.98	0.06699
6:111779121:A:T	49	93.9	0.94	0.06699
6:111779122:T:A	44	95.5	0.84	0.02996
6:111779665:A:G	50	100	0.98	0.06826
6:111780522:C:A	50	100	0.99	0.2899
6:111780572:G:T	50	100	0.99	0.2901
6:111780804:C:T	50	100	0.98	0.4512
6:111781102:T:C	50	100	0.99	0.03177
6:111782237:T:C	50	100	0.91	0.01616
6:111782720:C:A	50	100	0.9	0.01271
6:111782988:A:G	50	100	0.99	0.02705
6:111783138:T:C	50	98	1	0.01452
6:111784621:T:C	50	100	1	0.01997
6:111785089:C:T	50	98	0.97	0.461
6:111785106:A:C	50	100	0.9	0.01035
6:111785882:T:C	50	98	0.98	0.4593
6:111785912:T:C	50	100	0.95	0.04176
6:111786010:T:C	50	100	1	0.01924
6:111787280:G:A	50	100	0.97	0.01507
6:111787341:G:T	50	100	0.98	0.01888
6:111787384:C:G	50	100	0.94	0.03141
6:111787385:G:A	50	100	0.99	0.02487
6:111787605:C:T	50	98	0.99	0.03177
6:111787648:T:G	50	100	0.95	0.03486
6:111788023:G:A	50	100	0.83	0.02651
6:111788329:G:A	50	100	0.97	0.01761
6:111789173:T:C	50	100	0.99	0.02179
6:111789325:T:C	50	100	0.99	0.3544
6:111790746:T:C	50	100	0.98	0.09259
6:111790958:A:G	50	100	1	0.02088
6:111791009:A:T	50	100	0.98	0.08515
6:111791147:C:A	50	100	0.95	0.01325
6:111791386:C:T	50	98	0.98	0.1225
6:111792553:G:A	50	100	0.97	0.01434
6:111792735:T:C	50	100	1	0.3615
6:111792755:C:T	50	100	0.99	0.1946
6:111792948:G:A	50	100	0.99	0.1874
6:111793046:A:G	50	100	1	0.354
6:111793061:C:T	50	100	1	0.02088
6:111793105:C:T	50	100	1	0.354
6:111793384:G:A	50	92	0.89	0.1167
6:111793423:A:G	50	100	0.98	0.05683
6:111793504:A:G	50	100	0.96	0.05646
6:111793588:T:C	50	100	1	0.354
6:111793620:C:G	50	100	0.89	0.02015
6:111793664:A:G	50	100	0.98	0.05628
6:111793706:C:T	50	100	1	0.0138
6:111794119:C:A	50	100	1	0.02197
6:111794152:T:C	50	100	1	0.3624
6:111794545:G:A	50	100	0.97	0.05156
6:111794790:G:A	50	100	0.99	0.1952
6:111795248:C:T	50	100	1	0.3618
6:111796080:C:T	50	100	0.98	0.02524
6:111796193:C:G	50	100	0.98	0.02451
6:111796551:G:A	50	100	0.94	0.01961
6:111796713:C:T	50	100	1	0.02197
6:111797288:T:G	50	96	0.86	0.02306
6:111797577:G:C	50	100	1	0.05537
6:111797711:T:C	43	76.7	0.91	0.2364
6:111797729:T:C	48	91.7	0.98	0.1934
6:111798544:C:A	50	100	0.95	0.01434
6:111798668:G:A	50	100	1	0.04194
6:111799544:T:A	50	100	0.9	0.01271
6:111799893:G:A	50	100	1	0.3455
6:111800025:G:A	50	100	1	0.3618
6:111800240:T:C	50	100	1	0.01017
6:111800563:C:T	50	100	1	0.3511
6:111801023:C:T	50	100	1	0.3517
6:111801170:C:T	50	100	0.98	0.3609
6:111802792:T:A	50	100	0.93	0.1015
6:111802913:A:G	50	100	1	0.05374
6:111803235:C:G	50	100	1	0.3511
6:111803237:C:T	50	100	1	0.3613
6:111804132:T:C	50	100	1	0.3613
6:111804193:C:T	50	100	0.97	0.02578
6:111804250:C:G	50	100	1	0.2515
6:111804484:A:T	50	100	0.99	0.02088
6:111805100:G:A	50	100	0.99	0.1895
6:111805136:G:A	50	100	1	0.1616
6:111805232:T:C	50	100	1	0.04176
6:111805422:G:C	50	100	1	0.04176
6:111805552:G:T	50	100	1	0.1004
6:111805840:C:T	50	100	0.99	0.05211
6:111806136:T:C	50	100	1	0.0541
6:111806437:G:A	50	100	1	0.1004
6:111807196:T:C	50	96	0.94	0.1013
6:111807337:T:G	50	100	1	0.04176
6:111807979:G:A	50	100	0.99	0.02505
6:111808162:C:T	50	100	1	0.02378
6:111808433:G:A	50	100	1	0.1894
6:111809057:G:A	50	100	1	0.04176
6:111810400:C:T	50	98	0.98	0.01997
6:111810445:T:C	50	100	0.98	0.1353
6:111810772:T:G	50	100	0.99	0.05664
6:111811342:T:C	50	100	1	0.04158
6:111811716:C:T	50	100	1	0.03885
6:111811749:C:T	50	100	0.99	0.03286
6:111812327:T:C	50	100	1	0.09786
6:111813520:C:G	50	100	1	0.01471
6:111813888:C:T	50	100	0.92	0.04394
6:111813904:G:A	50	100	0.99	0.03722
6:111814022:G:A	50	100	1	0.01434
6:111814056:C:T	50	100	0.99	0.03268
6:111814939:A:G	50	100	1	0.02415
6:111815123:A:G	50	100	1	0.0236
6:111815472:C:T	50	100	1	0.03867
6:111815935:A:G	50	100	1	0.03867
6:111816145:A:G	50	100	1	0.03885
6:111816557:T:C	50	100	0.99	0.03268
6:111817091:T:C	50	100	1	0.3322
6:111817679:G:A	50	100	1	0.2932
6:111818803:A:G	50	100	1	0.03867
6:111818869:C:T	50	100	0.99	0.03268
6:111818892:C:T	50	100	1	0.01344
6:111819071:A:G	50	100	1	0.01344
6:111820062:T:C	50	100	1	0.03867
6:111820870:T:C	50	100	1	0.02215
6:111820887:C:T	50	100	0.97	0.03468
6:111820922:G:A	50	100	0.99	0.03268
6:111821019:T:A	50	100	0.91	0.02397
6:111821214:C:T	49	85.7	0.96	0.1055
6:111821215:A:G	49	85.7	0.96	0.1053
6:111821271:G:C	50	100	0.99	0.03268
6:111821438:G:A	50	100	1	0.03885
6:111821504:C:A	50	100	0.99	0.0325
6:111821513:C:T	50	100	0.99	0.03268
6:111821605:C:A	50	100	1	0.03867
6:111821664:C:A	50	100	0.99	0.03268
6:111821882:A:C	50	100	1	0.03849
6:111822116:C:A	50	100	1	0.3143
6:111822251:T:C	50	100	1	0.05737
6:111822269:G:A	50	100	1	0.1897
6:111822716:T:G	50	100	1	0.05356
6:111822723:T:C	50	100	0.99	0.03268
6:111824306:G:T	50	100	1	0.03867
6:111824356:A:G	50	100	1	0.03885
6:111824904:A:T	50	100	1	0.06209
6:111824922:G:A	50	100	0.99	0.03268
6:111825177:G:C	50	100	0.99	0.03268
6:111825588:G:A	50	100	0.99	0.03159
6:111825951:T:C	50	100	0.98	0.02179
6:111826120:C:G	50	100	0.95	0.1055
6:111826252:T:C	50	100	1	0.01253
6:111826706:T:C	50	100	1	0.1934
6:111828283:T:A	50	100	1	0.1941
6:111828431:G:A	50	100	0.96	0.03359
6:111828460:T:G	50	100	1	0.02415
6:111828714:G:A	50	100	1	0.03885
6:111829227:A:G	50	100	1	0.2983
6:111829674:C:T	50	100	1	0.04158
6:111829853:T:C	50	100	0.99	0.07389
6:111829892:T:A	50	100	1	0.04176
6:111830081:C:T	50	100	0.99	0.02469
6:111830158:C:A	50	100	0.98	0.02215
6:111830241:C:G	50	100	0.98	0.2636
6:111830249:G:A	50	100	0.99	0.232
6:111830324:T:G	50	100	0.93	0.02505
6:111830772:T:A	50	100	0.99	0.3912
6:111831185:G:C	50	100	0.99	0.02251
6:111831212:G:A	50	100	1	0.2186
6:111831291:G:A	50	100	1	0.2186
6:111831357:C:T	50	100	1	0.217
6:111831565:C:T	50	100	1	0.2186
6:111831711:A:G	50	100	1	0.05229
6:111831770:A:T	50	100	1	0.02596
6:111831873:T:C	50	100	0.92	0.01126
6:111832219:A:C	50	100	0.99	0.1549
6:111832380:A:C	50	100	0.99	0.05719
6:111832696:A:T	50	100	1	0.05174
6:111832818:C:T	50	100	1	0.2529
6:111832997:A:G	50	100	1	0.2529
6:111833041:A:T	50	100	1	0.2529
6:111833645:T:C	50	100	1	0.3871
6:111833954:T:C	50	100	1	0.05229
6:111834270:A:G	50	100	0.99	0.2415
6:111834274:T:C	50	100	1	0.05174
6:111834358:A:G	50	100	1	0.03413
6:111834467:T:G	50	100	1	0.3869
6:111834519:C:T	50	100	1	0.1961
6:111834586:G:A	50	100	1	0.1954
6:111834649:G:A	50	100	1	0.0532
6:111835260:G:A	50	100	1	0.1954
6:111835367:C:T	50	100	1	0.1854
6:111835497:G:A	50	100	1	0.05174
6:111835765:T:C	50	98	0.78	0.02941
6:111835817:G:C	50	100	1	0.3873
6:111835894:T:C	50	100	1	0.1934
6:111836412:T:C	50	100	1	0.3577
6:111836531:A:G	50	100	1	0.1398
6:111836791:C:T	50	98	0.87	0.07062
6:111836931:G:A	50	100	1	0.1409
6:111837012:A:G	50	100	1	0.3871
6:111837240:T:C	50	100	1	0.05374
6:111837256:C:G	50	100	1	0.02741
6:111837624:C:T	50	100	0.98	0.03286
6:111837785:A:G	50	100	1	0.1903
6:111837865:C:T	50	100	1	0.3871
6:111838646:T:C	50	100	1	0.05265
6:111839110:G:A	50	100	1	0.02251
6:111839459:G:C	50	100	1	0.01071
6:111839693:A:C	50	100	0.99	0.03631
6:111839889:G:A	50	100	1	0.1932
6:111840328:T:C	50	100	1	0.01071
6:111840503:A:G	50	100	0.99	0.02723
6:111840583:G:A	50	100	1	0.3598
6:111840800:T:G	50	100	1	0.02233
6:111841113:G:A	50	100	1	0.01362
6:111841576:A:G	50	100	1	0.0541
6:111841844:C:T	50	100	1	0.05192
6:111841917:T:C	50	100	1	0.05247
6:111842871:G:A	50	100	1	0.04466
6:111843110:G:A	50	100	1	0.36
6:111843238:A:G	50	100	1	0.3598
6:111843713:G:C	50	100	1	0.03286
6:111843897:G:A	50	100	1	0.01362
6:111843898:T:C	50	100	1	0.05428
6:111843999:T:C	50	100	1	0.04448
6:111844075:A:G	50	100	1	0.01924
6:111844373:T:C	50	100	1	0.1549
6:111844383:C:T	50	100	1	0.03286
6:111844738:C:T	50	100	1	0.03377
6:111844923:C:A	50	100	1	0.05428
6:111844952:G:T	50	100	1	0.05428
6:111845018:C:A	50	100	1	0.02832
6:111846016:G:A	50	100	1	0.01344
6:111846406:A:G	50	100	1	0.1142
6:111846984:T:C	50	100	0.96	0.0276
6:111847106:G:A	50	100	1	0.36
6:111847415:G:A	50	100	1	0.05447
6:111847935:A:G	50	98	1	0.388
6:111847945:G:A	50	100	0.98	0.02306
6:111848147:T:C	50	100	0.92	0.02306
6:111848916:T:C	50	100	1	0.01289
6:111848988:G:A	50	100	0.98	0.02796
6:111849019:C:T	50	100	1	0.388
6:111849088:G:A	50	100	1	0.05283
6:111849483:A:G	50	100	0.98	0.02215
6:111849893:G:A	50	100	1	0.01107
6:111849927:C:T	50	100	1	0.3642
6:111850471:C:A	50	100	1	0.02251
6:111850478:G:A	50	100	1	0.07843
6:111850539:G:A	50	98	1	0.02251
6:111850799:C:T	50	100	1	0.03613
6:111851006:G:A	50	100	1	0.04503
6:111851281:C:A	50	100	1	0.04484
6:111851380:G:A	50	100	1	0.03649
6:111851519:G:C	50	100	1	0.3335
6:111851543:G:A	50	100	1	0.3932
6:111851753:G:A	50	100	0.95	0.02142
6:111851772:C:A	50	100	1	0.1407
6:111852368:A:G	50	98	1	0.08715
6:111853118:C:G	50	100	1	0.3115
6:111853866:G:A	50	100	1	0.01017
6:111853977:G:A	50	100	0.98	0.02832
6:111854017:C:T	50	100	1	0.03649
6:111854314:C:T	50	100	1	0.1592
6:111854449:A:G	50	100	0.99	0.0532
6:111854532:A:G	50	100	1	0.3074
6:111854618:C:T	50	100	1	0.02342
6:111855036:A:G	50	100	1	0.3934
6:111855684:C:T	50	100	1	0.01398
6:111855685:G:A	50	100	0.98	0.09931
6:111855984:A:G	50	100	1	0.0532
6:111856435:T:C	50	100	1	0.03667
6:111856763:T:C	50	100	0.97	0.04031
6:111856865:C:T	50	100	1	0.03631
6:111857200:G:C	50	98	0.99	0.05846
6:111858018:G:A	50	100	1	0.1075
6:111858023:T:C	50	98	1	0.3751
6:111858060:C:A	50	100	0.98	0.02832
6:111858284:C:T	50	100	1	0.01434
6:111858435:T:G	50	100	1	0.1658
6:111858729:G:A	50	98	0.98	0.161
6:111858883:C:G	50	96	0.98	0.05683
6:111859010:G:T	50	100	0.99	0.02796
6:111860045:G:A	50	100	1	0.05011
6:111860263:T:C	50	100	0.98	0.02814
6:111860827:C:T	50	98	0.89	0.04575
6:111860908:T:G	50	100	1	0.3755
6:111862031:T:G	50	100	0.99	0.2088
6:111862084:C:T	50	100	1	0.03195
6:111862255:G:C	50	100	0.99	0.07716
6:111862610:G:A	50	100	0.85	0.03794
6:111862826:T:G	50	100	1	0.01434
6:111862831:A:G	50	100	0.99	0.05011
6:111863317:T:C	50	100	1	0.3753
6:111863418:T:C	50	100	1	0.3751
6:111863502:G:T	50	100	1	0.1026
6:111864486:G:A	50	100	0.92	0.02814
6:111864529:T:C	50	100	1	0.3753
6:111864635:A:G	50	100	1	0.3755
6:111864810:C:A	50	100	1	0.209
6:111865787:C:T	50	100	0.95	0.1008
6:111866105:C:T	50	100	1	0.03195
6:111866350:C:G	50	98	1	0.3744
6:111866450:G:A	50	100	0.99	0.1131
6:111867061:C:T	50	100	1	0.04993
6:111867322:T:C	50	100	1	0.1383
6:111867459:A:G	45	95.6	0.87	0.03504
6:111868091:T:C	50	100	1	0.3745
6:111868319:C:T	50	100	1	0.05392
6:111868320:G:A	50	100	1	0.02324
6:111868509:T:G	50	100	1	0.3747
6:111868813:G:A	50	100	1	0.1129
6:111868910:A:T	50	100	1	0.1654
6:111868939:C:A	50	98	1	0.03195
6:111870046:G:A	50	100	0.98	0.01816
6:111870047:T:A	50	100	0.98	0.01816
6:111870566:A:C	50	100	1	0.04484
6:111870608:T:C	50	96	0.93	0.09877
6:111870963:C:T	50	100	1	0.0285
6:111870978:G:A	50	100	1	0.01434
6:111871592:T:C	50	100	1	0.4181
6:111871644:T:C	50	100	1	0.09277
6:111871834:A:G	50	100	0.97	0.03159
6:111872095:G:C	50	100	1	0.03214
6:111872112:G:T	50	100	1	0.01053
6:111872133:G:A	50	100	1	0.02941
6:111872321:G:A	50	100	1	0.04466
6:111872656:C:T	50	100	1	0.03322
6:111872848:G:A	50	98	0.97	0.06645
6:111873230:C:A	50	98	1	0.04412
6:111873293:G:C	46	95.7	1	0.4172
6:111873399:C:A	48	100	1	0.01707
6:111873669:A:T	50	100	1	0.01906
6:111874408:T:C	50	100	0.99	0.09187
6:111874771:G:A	50	100	1	0.0768
6:111875025:G:T	50	98	1	0.3219
6:111875548:C:A	50	100	1	0.02905
6:111875695:G:A	50	100	1	0.03268
6:111875714:T:C	50	100	1	0.03268
6:111875850:C:A	49	93.9	0.64	0.02433
6:111876956:C:T	50	100	1	0.02887
6:111877149:G:A	50	100	1	0.09168
6:111877507:C:A	50	98	1	0.05792
6:111877782:C:T	50	100	1	0.02306
6:111878117:G:A	50	96	0.92	0.09677
6:111878467:G:A	50	100	1	0.0915
6:111878818:G:T	50	98	1	0.4154
6:111878858:A:C	50	98	1	0.4154
6:111880746:C:T	50	100	1	0.04412
6:111881707:G:A	50	98	0.84	0.01707
6:111881832:A:G	50	100	1	0.4176
6:111882083:G:C	50	100	1	0.05828
6:111882547:C:T	50	100	1	0.417
6:111883444:G:A	50	100	1	0.09913
6:111883469:G:A	50	98	0.87	0.01634
6:111884414:T:G	50	100	1	0.07698
6:111885675:A:C	50	100	1	0.01035
6:111885764:G:C	50	100	1	0.07698
6:111885992:A:G	50	100	1	0.07698
6:111886028:A:G	50	98	1	0.4188
6:111886055:C:T	50	100	0.93	0.02433
6:111886827:A:G	50	98	0.96	0.2939
6:111886988:C:T	50	100	1	0.4174
6:111887329:A:G	50	100	1	0.07153
6:111887431:T:G	50	100	1	0.07099
6:111887550:T:C	50	98	0.99	0.4208
6:111888006:G:T	50	98	0.98	0.02033
6:111888217:A:G	50	100	1	0.02887
6:111888277:A:G	50	100	0.99	0.02869
6:111889240:C:A	50	100	1	0.4196
6:111889313:T:C	50	100	1	0.2634
6:111889677:A:G	50	100	1	0.06082
6:111889697:G:C	50	100	0.73	0.01017
6:111889830:A:G	50	100	0.98	0.1309
6:111889875:A:G	50	100	1	0.02288
6:111890599:C:T	50	100	1	0.4201
6:111891009:A:C	50	100	1	0.04339
6:111891246:C:T	50	100	1	0.4201
6:111891490:C:T	50	100	0.88	0.01325
6:111891731:T:G	50	100	1	0.4199
6:111892110:T:C	50	100	1	0.4201
6:111892521:T:G	50	100	0.98	0.02923
6:111892575:G:A	50	98	0.89	0.01035
6:111892584:A:G	50	100	1	0.1004
6:111892827:G:T	50	100	0.98	0.04339
6:111893144:A:G	50	100	1	0.06245
6:111894120:T:C	50	100	1	0.02923
6:111894238:T:G	50	100	1	0.4205
6:111894447:T:G	50	100	0.95	0.0187
6:111894566:C:T	50	100	1	0.04339
6:111895210:C:A	50	100	1	0.4207
6:111895474:C:A	50	96	0.94	0.04902
6:111895834:C:T	50	100	0.95	0.01906
6:111896374:A:G	50	100	0.97	0.04321
6:111896907:C:T	50	100	1	0.06191
6:111896964:G:T	50	98	1	0.4092
6:111897099:G:C	50	100	1	0.061
6:111897335:G:T	50	98	1	0.4089
6:111897347:T:C	50	100	1	0.02887
6:111898182:C:G	50	100	0.95	0.0187
6:111898558:G:C	50	100	1	0.04158
6:111898599:G:A	50	100	0.86	0.02905
6:111898666:T:A	50	100	0.99	0.04321
6:111899347:G:A	50	100	1	0.06082
6:111899843:A:G	50	100	1	0.02887
6:111900408:T:G	50	98	1	0.4201
6:111900432:C:T	50	100	0.99	0.01271
6:111901367:G:A	50	100	0.94	0.01852
6:111901721:T:C	50	100	1	0.02869
6:111902474:C:T	50	100	1	0.02033
6:111902680:T:C	50	100	0.99	0.01198
6:111902809:G:A	50	100	1	0.01235
6:111903124:T:C	50	100	0.94	0.01162
6:111908645:G:A	50	92	1	0.3825
6:111908670:C:A	50	94	1	0.3844
6:111908723:A:G	50	96	0.99	0.3244
6:111908738:C:T	50	94	1	0.3842
6:111908754:A:G	50	98	1	0.01797
6:111908767:A:C	50	96	1	0.01797
6:111908771:C:T	50	96	1	0.01797
6:111908804:C:T	50	98	0.98	0.05955
6:111908818:A:G	50	92	1	0.3845
6:111908832:G:A	50	98	1	0.03395
6:111908951:T:C	50	96	1	0.3853
6:111909012:G:A	50	96	1	0.3856
6:111909075:C:T	50	96	0.99	0.3488
6:111909149:T:C	50	96	1	0.3858
6:111909154:G:A	50	96	1	0.3858
6:111909398:G:A	50	100	1	0.01253
6:111909887:C:T	50	100	0.98	0.09386
6:111910029:A:C	50	100	1	0.3911
6:111910355:C:T	50	100	0.95	0.04194
6:111910685:A:G	50	100	0.98	0.04176
6:111910767:A:T	50	100	0.99	0.354
6:111910934:G:A	50	100	0.99	0.3566
6:111911081:G:C	50	100	0.99	0.3544
6:111911148:C:G	50	100	1	0.3981
6:111911526:C:G	50	100	1	0.03758
6:111911715:C:T	50	100	1	0.3969
6:111911783:C:T	49	100	1	0.3987
6:111912197:G:C	50	100	0.99	0.1848
6:111912209:A:T	50	100	0.99	0.1382
6:111912290:T:C	50	100	1	0.3987
6:111912842:T:C	50	98	0.97	0.04702
6:111913583:C:G	50	100	0.99	0.07444
6:111913667:C:T	50	100	0.99	0.07516
6:111913747:A:T	50	98	0.99	0.07516
6:111913825:T:A	48	100	0.99	0.05901
6:111913831:G:T	49	100	0.99	0.07516
6:111913867:A:G	48	100	0.99	0.07516
6:111913971:C:A	40	100	0.98	0.03794
6:111914115:T:A	46	100	0.91	0.06245
6:111914191:A:T	47	93.6	0.99	0.1091
6:111914194:A:T	50	100	1	0.07534
6:111914202:C:T	50	100	1	0.07534
6:111914245:A:G	46	100	1	0.07534
6:111914263:T:A	40	92.5	0.74	0.06881
6:111914292:T:C	46	93.5	0.98	0.07643
6:111914294:T:C	44	97.7	0.88	0.065
6:111914300:T:C	45	97.8	1	0.01216
6:111914397:C:T	50	100	0.99	0.07534
6:111914466:C:T	50	100	0.98	0.04775
6:111914597:T:G	50	100	1	0.1129
6:111914744:T:G	50	100	1	0.07534
6:111914765:A:G	50	100	1	0.04666
6:111914865:T:C	50	100	1	0.03286
6:111914873:C:T	50	100	1	0.0325
6:111914987:C:T	50	100	0.97	0.04412
6:111915378:C:T	50	100	0.94	0.01398
6:111915392:G:A	50	100	0.99	0.04158
6:111915405:T:C	50	100	1	0.07534
6:111916094:T:C	50	100	1	0.07534
6:111916100:T:G	50	100	1	0.07534
6:111916172:G:A	48	97.9	1	0.07553
6:111916469:G:A	50	100	1	0.07534
6:111916495:A:G	50	100	1	0.07534
6:111916528:A:G	50	100	0.96	0.0443
6:111916554:A:G	50	100	1	0.03232
6:111916721:G:A	50	100	1	0.03232
6:111917380:G:A	50	100	1	0.03722
6:111917424:A:G	50	100	1	0.02869
6:111917648:A:G	50	100	1	0.04067
6:111917727:G:A	50	100	1	0.3992
6:111918433:C:G	48	97.9	1	0.03468
6:111918789:G:A	50	100	1	0.01307
6:111918903:G:C	50	100	1	0.07534
6:111919129:G:A	50	100	0.99	0.3379
6:111919514:T:C	50	100	1	0.03758
6:111919583:T:A	50	100	1	0.2921
6:111919708:A:G	50	100	0.78	0.02288
6:111919731:T:C	50	100	1	0.04103
6:111919803:C:T	50	100	1	0.1605
6:111919829:T:C	50	100	0.98	0.1269
6:111919926:C:A	50	100	1	0.01834
6:111920678:T:C	50	100	1	0.04666
6:111920685:G:A	50	100	1	0.0216
6:111920951:T:C	50	100	0.99	0.1498
6:111921050:A:G	50	100	1	0.3175
6:111922190:A:G	50	100	1	0.01852
6:111923062:A:G	50	100	0.98	0.1115
6:111923127:G:A	50	100	0.99	0.04375
6:111923193:T:A	50	100	0.98	0.02869
6:111923392:G:A	50	100	1	0.03686
6:111924562:G:A	50	100	1	0.01416
6:111924672:C:T	50	100	1	0.01834
6:111924683:C:G	50	100	1	0.01834
6:111924835:G:A	50	100	0.99	0.04375
6:111924860:A:T	50	100	0.99	0.05973
6:111925171:A:C	50	100	0.98	0.1115
6:111925187:A:G	50	100	1	0.01416
6:111925765:G:C	50	100	0.99	0.06463
6:111926226:C:G	50	100	1	0.01416
6:111926412:T:G	50	100	0.99	0.06754
6:111926434:G:A	50	100	0.99	0.04375
6:111926640:A:C	50	100	0.99	0.1113
6:111926655:C:G	50	100	0.94	0.04103
6:111926733:G:A	50	100	1	0.1176
6:111926761:C:T	50	100	0.99	0.06772
6:111927358:G:C	50	100	1	0.06481
6:111927841:C:G	50	100	0.99	0.03214
6:111927889:G:A	50	100	1	0.02106
6:111927998:A:G	50	100	1	0.06463
6:111928091:A:C	50	100	0.99	0.04375
6:111928542:T:C	50	100	0.99	0.05937
6:111928572:C:T	50	100	0.99	0.05937
6:111929052:A:C	50	100	0.99	0.05937
6:111929074:A:G	50	100	0.99	0.06318
6:111929156:C:T	50	100	0.93	0.08914
6:111929225:G:A	50	100	0.95	0.05447
6:111929523:T:C	50	100	0.99	0.05919
6:111929756:T:G	50	100	1	0.01216
6:111930011:G:A	50	100	1	0.01852
6:111930899:G:A	50	100	1	0.08406
6:111931006:G:C	50	100	0.97	0.06318
6:111931160:A:G	50	100	0.99	0.05919
6:111931250:T:C	50	100	0.85	0.01452
6:111931624:G:T	50	100	0.93	0.01707
6:111932442:A:G	50	100	0.9	0.02996
6:111933298:C:T	50	100	0.9	0.02705
6:111933402:C:G	50	100	0.98	0.11
6:111933704:G:A	50	100	0.99	0.1117
6:111933722:C:G	50	100	0.95	0.0187
6:111934063:T:G	50	100	0.99	0.2565
6:111935145:A:T	50	100	1	0.01216
6:111936110:C:T	50	100	1	0.03032
6:111936122:T:C	50	100	1	0.02033
6:111936146:A:G	50	100	1	0.04575
6:111936227:G:C	50	100	1	0.02832
6:111936251:A:G	50	100	1	0.1569
6:111936275:T:C	50	100	0.98	0.1362
6:111936599:G:C	50	100	1	0.1518
6:111936824:A:G	50	100	0.99	0.3263
6:111936892:C:T	50	100	1	0.1572
6:111937427:C:T	50	100	1	0.01416
6:111937717:A:G	50	100	0.98	0.136
6:111937960:C:T	50	100	0.98	0.02033
6:111938018:T:C	50	100	1	0.01452
6:111938273:C:T	50	100	1	0.1521
6:111938280:A:G	50	100	1	0.01452
6:111938733:A:G	50	100	0.99	0.01452
6:111939850:A:T	50	100	1	0.03032
6:111940004:G:T	50	100	1	0.01416
6:111940029:T:A	50	100	0.99	0.01852
6:111940286:T:C	50	100	0.99	0.2958
6:111940377:G:A	50	100	0.96	0.04684
6:111940883:G:T	50	100	0.84	0.03032
6:111941215:G:A	50	100	0.96	0.04684
6:111941340:A:G	50	100	1	0.01416
6:111942528:G:A	50	98	0.89	0.08824
6:111943027:A:G	50	100	1	0.02415
6:111943165:G:C	50	100	0.94	0.04902
6:111943208:C:T	50	100	0.97	0.02923
6:111943291:T:G	50	100	0.82	0.02306
6:111944006:G:T	50	100	0.94	0.0492
6:111944143:A:G	50	100	1	0.01616
6:111944260:C:T	50	100	1	0.02977
6:111944369:C:T	50	100	0.99	0.05102
6:111944440:G:A	50	100	1	0.02015
6:111945144:T:C	50	100	1	0.2841
6:111945343:G:A	50	100	0.99	0.138
6:111945640:G:A	50	100	0.99	0.0512
6:111945663:A:C	50	100	1	0.02415
6:111945747:G:A	50	100	0.99	0.0512
6:111945946:C:T	50	100	0.99	0.333
6:111946289:G:A	50	100	0.87	0.02869
6:111946382:G:A	50	98	0.99	0.05065
6:111946506:C:T	50	98	0.99	0.08115
6:111947496:G:A	50	100	0.99	0.1344
6:111947792:A:G	50	100	1	0.02215
6:111948148:T:C	50	100	1	0.02941
6:111948320:A:T	50	100	1	0.01344
6:111948474:C:G	50	100	0.95	0.04666
6:111948997:C:T	50	100	1	0.02288
6:111949816:T:C	50	100	1	0.04575
6:111950108:C:T	48	100	0.95	0.04938
6:111950116:C:T	47	87.2	0.91	0.03395
6:111950120:T:C	49	87.8	0.88	0.03395
6:111950124:T:C	49	87.8	0.95	0.03413
6:111950130:T:C	48	89.6	0.94	0.03613
6:111950136:T:C	48	93.8	0.95	0.1135
6:111950140:T:C	49	91.8	0.89	0.07789
6:111950142:C:T	45	97.8	0.95	0.04593
6:111950146:C:T	46	89.1	0.9	0.03304
6:111950148:T:C	49	91.8	0.93	0.07843
6:111950152:T:C	49	91.8	0.92	0.07807
6:111950202:C:T	48	93.8	0.99	0.07662
6:111950204:T:A	50	92	0.94	0.02015
6:111950212:C:T	46	93.5	0.95	0.0817
6:111950383:G:A	50	100	0.97	0.02215
6:111950401:A:T	50	100	0.96	0.09205
6:111950829:G:A	50	100	0.99	0.08733
6:111950947:A:G	50	100	0.99	0.05664
6:111951024:T:C	50	100	1	0.0236
6:111951435:G:A	50	100	0.98	0.3019
6:111951522:T:C	50	100	0.98	0.2473
6:111951602:C:G	50	100	0.98	0.3315
6:111951736:T:C	50	96	0.99	0.3052
6:111951948:T:G	50	100	1	0.04593
6:111952274:G:A	50	98	0.98	0.3281
6:111952294:G:A	50	100	0.95	0.04902
6:111952521:C:T	50	98	0.99	0.2331
6:111952657:C:T	50	96	0.98	0.376
6:111952721:A:G	50	100	1	0.01816
6:111953687:A:G	50	100	1	0.02397
6:111953830:T:G	50	100	0.99	0.02052
6:111953907:C:G	50	100	1	0.01543
6:111954086:G:A	50	98	1	0.1812
6:111954157:G:A	50	100	0.99	0.04866
6:111954543:G:C	50	100	1	0.01543
6:111954666:G:A	50	98	0.94	0.01307
6:111954826:G:A	50	98	1	0.05338
6:111954832:C:T	50	100	1	0.01543
6:111955143:G:A	50	100	1	0.01543
6:111955375:C:T	50	100	0.98	0.06572
6:111955402:A:T	50	100	0.93	0.04793
6:111955690:G:C	50	98	1	0.1828
6:111955974:G:C	50	100	0.99	0.02052
6:111956038:G:C	50	100	1	0.01816
6:111956175:C:T	50	100	1	0.04866
6:111956216:A:G	50	98	1	0.1808
6:111956682:T:A	50	98	1	0.2295
6:111956712:T:C	50	100	0.97	0.01997
6:111956878:C:T	50	98	1	0.2505
6:111958448:A:G	50	100	1	0.04866
6:111958505:G:A	50	100	1	0.04702
6:111959132:T:G	50	100	1	0.04866
6:111959176:C:T	50	96	0.89	0.09078
6:111959465:C:A	50	100	1	0.02505
6:111959953:C:T	50	98	1	0.2961
6:111960074:T:C	50	98	1	0.3174
6:111960242:C:T	50	100	1	0.01634
6:111960394:C:T	50	100	1	0.01198
6:111960873:T:C	50	100	1	0.04866
6:111961196:G:A	50	100	1	0.01616
6:111961717:C:T	50	100	1	0.01561
6:111961918:A:T	50	100	0.99	0.1296
6:111962125:C:T	50	98	1	0.04158
6:111962249:G:A	50	100	1	0.03395
6:111962320:A:T	50	98	0.99	0.2923
6:111962428:G:A	50	100	0.96	0.04793
6:111962511:T:A	49	98	1	0.04866
6:111962559:C:T	45	93.3	1	0.2427
6:111962658:C:T	49	100	1	0.01779
6:111962716:C:G	50	100	1	0.04866
6:111963898:T:G	50	98	0.94	0.01307
6:111964178:G:C	50	100	1	0.01616
6:111964367:A:G	50	100	1	0.01834
6:111964374:T:C	50	100	0.97	0.02251
6:111964626:G:A	50	98	0.99	0.181
6:111964664:C:T	50	100	0.96	0.3689
6:111965431:T:C	50	100	0.96	0.04793
6:111965484:G:A	50	100	0.99	0.1786
6:111966159:G:A	50	100	1	0.01816
6:111966729:C:T	50	100	0.94	0.02705
6:111967567:C:T	50	100	1	0.01816
6:111968379:G:A	50	100	0.98	0.1638
6:111968575:G:A	50	100	0.96	0.01543
6:111968799:G:A	50	98	0.96	0.02469
6:111968933:T:A	50	100	0.99	0.01616
6:111969256:A:G	50	98	0.99	0.1855
6:111970254:T:C	50	100	1	0.1147
6:111970624:C:T	50	100	1	0.01888
6:111970768:G:A	50	100	0.96	0.01797
6:111971362:C:T	50	100	1	0.04902
6:111972191:C:T	50	100	1	0.04847
6:111972245:G:A	50	100	0.96	0.1503
6:111972807:C:T	50	98	0.98	0.1903
6:111973354:G:A	50	100	1	0.01816
6:111973448:G:A	50	100	0.76	0.01888
6:111973504:C:G	50	98	0.9	0.01888
6:111973563:A:G	49	100	1	0.01834
6:111974260:T:C	50	100	1	0.05192
6:111974340:A:G	50	100	0.99	0.09078
6:111974445:T:G	47	100	0.89	0.01906
6:111974915:G:A	50	98	1	0.05192
6:111974938:T:C	50	98	0.98	0.3891
6:111975317:T:C	50	100	0.99	0.104
6:111976164:A:T	50	100	0.99	0.07044
6:111976245:G:A	50	100	0.99	0.01688
6:111976268:T:A	50	100	0.98	0.0472
6:111976847:A:G	50	100	0.98	0.1465
6:111977016:T:C	50	100	0.98	0.07262
6:111977396:T:C	50	100	0.98	0.07135
6:111977856:T:C	50	100	0.99	0.01688
6:111978234:A:G	50	100	0.99	0.02887
6:111978678:T:C	50	100	0.98	0.1561
6:111978946:C:T	50	100	0.97	0.02179
6:111979275:T:C	50	100	0.98	0.07226
6:111979782:A:G	50	100	0.98	0.07008
6:111979968:G:T	50	100	1	0.04847
6:111980422:A:C	50	100	0.94	0.02941
6:111980550:G:A	50	100	0.84	0.01779
6:111980733:G:A	50	100	0.98	0.0719
6:111980874:C:T	50	100	0.88	0.04829
6:111980991:C:T	50	100	0.89	0.01525
6:111981100:G:T	50	100	1	0.01852
6:111981149:G:A	50	100	1	0.01816
6:111981312:A:G	50	100	1	0.01797
6:111981606:G:A	50	100	1	0.01816
6:111981880:T:C	50	100	1	0.01797
6:111982082:T:C	50	100	1	0.01797
6:111982189:A:G	50	100	0.98	0.1527
6:111982260:G:A	50	100	0.9	0.02723
6:111982289:T:C	50	100	1	0.01797
6:111982902:A:C	50	98	0.86	0.04975
6:111983003:T:C	50	100	1	0.01779
6:111983368:A:T	50	100	0.79	0.02633
6:111983435:G:T	50	98	0.78	0.0492
6:111983537:G:A	50	100	0.77	0.0256
6:111983679:A:G	50	100	0.92	0.01743
6:111984300:G:A	50	98	0.78	0.02669
6:111984329:C:G	50	96	0.95	0.25
6:111984708:A:G	50	98	0.97	0.2714
6:111985194:T:G	50	96	0.96	0.2569
6:111985225:T:C	50	98	0.92	0.06427
6:111985541:T:A	50	94	0.97	0.1171
6:111985542:A:T	50	94	0.93	0.09187
6:111985612:T:C	50	100	0.97	0.03577
6:111985714:T:C	50	96	0.9	0.0394
6:111986176:C:T	50	100	1	0.01543
6:111987359:A:G	50	96	0.98	0.2721
6:111987531:G:C	50	100	0.93	0.01761
6:111988394:T:C	50	100	0.95	0.06028
6:111988403:G:A	50	100	0.99	0.0443
6:111989124:C:T	50	100	0.95	0.02397
6:111990701:A:G	50	98	0.95	0.04248
6:111990711:C:G	50	100	0.99	0.03613
6:111990888:G:A	50	100	0.96	0.02342
6:111991187:T:C	50	100	0.98	0.06572
6:111991750:C:T	50	100	0.95	0.01834
6:111991987:G:A	50	100	0.98	0.04248
6:111992626:A:G	50	100	0.97	0.02814
6:111992659:G:A	50	100	1	0.02451
6:111993199:A:G	50	100	0.98	0.1184
6:111993266:G:A	50	100	1	0.02451
6:111993438:G:A	50	100	0.98	0.03341
6:111993485:C:T	50	98	0.99	0.01725
6:111994148:C:T	50	100	0.99	0.1184
6:111994227:C:A	50	100	1	0.02705
6:111994634:A:T	50	100	0.96	0.01253
6:111995081:G:A	50	100	0.99	0.02814
6:111995335:G:A	50	76	0.91	0.2796
6:111996305:C:G	50	96	0.99	0.2827
6:111996447:G:A	50	100	0.99	0.146
6:111996526:C:T	50	100	1	0.02451
6:111996665:A:T	50	100	1	0.02669
6:111996982:C:T	50	100	0.99	0.1117
6:111997483:A:T	50	100	1	0.04448
6:111997949:G:A	50	100	0.95	0.0443
6:111999500:G:A	50	100	1	0.03214
6:111999979:A:C	50	100	1	0.02687
6:112000111:C:T	50	100	0.99	0.07117
6:112000139:A:C	50	96	0.97	0.01198
6:112000398:C:T	50	100	1	0.01761
6:112000496:G:A	50	96	0.99	0.1167
6:112000676:T:G	50	100	0.99	0.1048
6:112000681:C:T	50	100	1	0.01761
6:112000828:C:T	50	100	1	0.1048
6:112001401:A:C	50	100	1	0.1118
6:112001660:C:T	50	100	1	0.1089
6:112002752:G:A	50	100	1	0.05192
6:112002872:C:G	50	100	0.99	0.02814
6:112003481:G:A	50	100	1	0.02687
6:112003583:G:A	50	100	1	0.01797
6:112003903:C:T	50	100	1	0.01779
6:112005113:T:C	50	100	1	0.112
6:112005141:C:T	50	100	0.99	0.1353
6:112005179:G:C	50	100	0.98	0.0236
6:112006118:G:A	50	100	1	0.1055
6:112006291:C:T	50	100	0.95	0.01888
6:112006340:A:G	50	100	1	0.01779
6:112006777:T:A	50	100	0.95	0.01834
6:112006835:G:A	50	96	0.96	0.08533
6:112007667:A:G	50	100	1	0.1077
6:112009272:A:G	50	100	1	0.1118
6:112009285:G:T	50	100	1	0.01797
6:112009310:C:T	50	100	1	0.02869
6:112009363:C:T	50	100	1	0.07371
6:112009699:G:A	50	100	1	0.02869
6:112009760:C:A	50	100	1	0.02887
6:112009858:G:C	50	100	1	0.1118
6:112010143:C:T	50	100	1	0.01797
6:112010357:C:T	50	100	1	0.03667
6:112010795:G:A	50	100	1	0.02869
6:112010916:A:G	50	100	1	0.05192
6:112011047:T:A	50	100	0.99	0.1289
6:112011190:C:A	50	100	0.99	0.3005
6:112011326:C:G	50	100	0.99	0.1256
6:112011341:C:T	50	100	1	0.02869
6:112011665:C:T	50	100	1	0.05592
6:112012292:C:T	50	100	1	0.05211
6:112012505:T:C	50	100	0.94	0.01053
6:112012779:C:A	50	100	0.99	0.05864
6:112012781:T:C	50	100	0.95	0.02741
6:112013047:T:C	50	100	1	0.1667
6:112013120:C:A	50	100	1	0.02469
6:112014153:C:A	50	100	0.99	0.01761
6:112014182:G:C	50	100	0.99	0.3729
6:112014780:C:T	49	100	0.99	0.02887
6:112014873:C:T	50	100	1	0.1031
6:112014914:G:A	50	100	0.99	0.2961
6:112015481:T:C	50	100	0.99	0.02941
6:112015513:A:T	50	100	1	0.1088
6:112015905:A:G	50	100	1	0.1107
6:112016136:G:T	50	100	1	0.0285
6:112016610:A:G	50	100	0.99	0.02887
6:112016707:G:T	50	100	0.99	0.1213
6:112016800:C:G	50	100	0.99	0.06972
6:112016883:C:A	50	100	0.94	0.0285
6:112017029:A:G	50	98	0.94	0.02796
6:112017183:A:G	50	100	1	0.04866
6:112017332:A:T	50	100	0.96	0.01888
6:112017399:C:T	50	100	0.94	0.02869
6:112017755:G:A	50	100	1	0.1663
6:112018235:T:C	50	100	1	0.0285
6:112018278:G:C	50	100	0.99	0.1176
6:112018284:G:A	50	100	0.99	0.02941
6:112018287:G:A	50	96	0.95	0.08533
6:112018319:G:A	50	98	0.93	0.02869
6:112019007:G:A	50	100	0.97	0.1267
6:112019026:T:C	50	100	0.97	0.04884
6:112019030:C:T	50	94	0.91	0.0866
6:112019400:G:A	50	100	0.96	0.03468
6:112019439:T:C	50	100	0.96	0.2039
6:112019684:A:G	50	100	0.97	0.04267
6:112019790:G:A	50	98	0.96	0.1182
6:112020076:G:A	50	100	0.97	0.3181
6:112020336:T:C	50	96	0.96	0.02977
6:112020409:G:A	50	94	0.79	0.03322
6:112021201:A:G	50	92	0.93	0.08551
6:112021493:T:C	50	100	0.96	0.2505
6:112021506:T:C	50	100	0.96	0.2505
6:112022012:T:C	50	100	0.97	0.08678
6:112022479:A:G	50	98	0.94	0.09005
6:112022662:G:T	50	96	0.97	0.1612
6:112022697:A:G	50	98	0.96	0.2638
6:112022945:C:T	50	96	0.94	0.06845
6:112023534:C:T	50	96	0.96	0.04938
6:112024384:A:G	50	100	0.89	0.0472
6:112024608:C:T	50	96	0.86	0.3444
6:112024852:C:T	50	100	0.82	0.03885
6:112024878:T:G	50	100	0.96	0.01253
6:112024893:A:G	50	96	0.84	0.1905
6:112024979:G:A	50	100	0.86	0.04938
6:112025062:T:A	50	100	0.87	0.02487
6:112025697:T:C	50	100	0.94	0.03704
6:112025735:A:G	50	94	0.93	0.4653
6:112025762:A:T	50	100	0.94	0.03849
6:112025776:T:C	50	100	0.94	0.03849
6:112025800:A:G	50	96	0.96	0.25
6:112026106:T:C	50	100	0.98	0.07117
6:112026439:C:T	50	98	0.99	0.2665
6:112026529:T:C	50	98	0.98	0.354
6:112026588:G:A	50	98	0.98	0.284
6:112026924:A:G	50	100	1	0.01761
6:112027264:T:A	50	100	0.98	0.06972
6:112028575:G:T	50	100	0.96	0.03232
6:112028893:G:A	50	100	0.96	0.02977
6:112029126:A:C	50	98	0.94	0.218
6:112029429:T:C	50	100	0.98	0.03704
6:112029773:G:A	50	100	1	0.01761
6:112030246:A:G	50	100	0.86	0.01598
6:112030335:G:T	50	98	0.96	0.4862
6:112031207:T:G	50	100	0.88	0.07426
6:112032790:C:A	50	98	0.99	0.3382
6:112033018:G:A	50	96	0.93	0.155
6:112033196:G:A	50	100	0.95	0.1529
6:112033504:C:A	41	90.2	0.77	0.01888
6:112033702:C:T	50	100	0.93	0.03068
6:112033916:G:A	50	98	0.99	0.3544
6:112034459:G:A	50	100	0.95	0.07081
6:112034713:G:A	50	98	0.98	0.2658
6:112035003:C:G	50	100	0.96	0.03522
6:112035038:G:C	50	100	0.96	0.4911
6:112035062:C:T	50	100	0.9	0.02433
6:112035269:G:A	50	98	0.93	0.1572
6:112035741:T:C	50	98	0.94	0.4818
6:112036160:C:T	50	96	0.96	0.2023
6:112036310:A:G	50	100	0.86	0.1004
6:112036482:G:C	50	88	0.74	0.1318
6:112037247:C:T	50	100	0.97	0.2159
6:112038340:G:A	50	100	0.98	0.2173
6:112038993:G:T	50	98	0.98	0.4118
6:112039411:C:T	50	100	0.97	0.01235
6:112039419:T:C	50	98	0.99	0.4129
6:112039722:G:A	50	98	0.98	0.2898
6:112039723:T:C	50	98	0.99	0.4123
6:112040300:C:A	50	100	1	0.01707
6:112040646:G:A	50	100	0.97	0.01344
6:112041237:C:A	50	100	0.98	0.01325
6:112041467:T:C	50	96	0.98	0.3598
6:112042187:A:C	50	100	0.99	0.2012
6:112042402:A:T	50	100	0.99	0.2072
6:112042500:A:G	50	100	0.98	0.05537
6:112042546:T:C	50	98	0.98	0.1885
6:112042557:A:G	50	100	0.99	0.2079
6:112042590:T:C	49	98	0.98	0.2529
6:112042604:G:A	50	96	0.98	0.1939
6:112042639:C:T	50	96	0.98	0.181
6:112042878:T:C	50	100	0.99	0.07571
6:112043158:G:A	50	98	0.98	0.1737
6:112043231:G:T	50	100	0.98	0.04757
6:112043806:C:T	50	98	0.99	0.2228
6:112043861:A:G	50	100	0.92	0.01362
6:112044286:A:T	50	100	0.81	0.03794
6:112044763:G:A	50	100	0.94	0.1
6:112045183:C:T	50	100	0.99	0.2033
6:112045934:G:A	50	100	0.99	0.4136
6:112046015:A:G	50	100	0.99	0.3816
6:112046308:C:T	50	100	0.99	0.02197
6:112046722:C:T	50	100	0.98	0.04611
6:112047055:C:T	49	100	1	0.191
6:112047109:G:A	49	98	1	0.189
6:112047139:T:C	50	98	0.99	0.4199
6:112047254:G:A	48	87.5	1	0.1912
6:112047266:G:A	50	98	1	0.3831
6:112047289:T:G	50	100	1	0.1654
6:112047299:C:T	50	98	1	0.191
6:112047375:T:C	50	100	1	0.1661
6:112047790:C:T	50	100	1	0.1667
6:112048218:C:A	50	100	0.99	0.319
6:112048226:C:T	50	100	1	0.1917
6:112048440:C:T	50	100	1	0.1663
6:112048679:C:T	50	100	1	0.1599
6:112048746:G:C	50	100	1	0.3825
6:112049015:A:G	50	100	1	0.1905
6:112049212:C:T	50	98	0.99	0.01235
6:112049286:A:C	50	98	0.99	0.435
6:112049289:G:A	50	100	1	0.2104
6:112050057:T:G	50	100	0.99	0.05537
6:112050162:G:A	50	100	0.99	0.05356
6:112050242:T:A	50	100	1	0.1656
6:112050487:C:G	50	100	0.99	0.1783
6:112051146:G:A	50	100	1	0.1915
6:112051219:G:A	50	98	0.99	0.01235
6:112051885:G:A	50	100	1	0.3215
6:112052363:A:G	49	91.8	0.99	0.1781
6:112053010:C:G	50	100	1	0.3292
6:112053340:A:T	50	100	0.98	0.04139
6:112053741:G:A	50	100	1	0.2039
6:112053865:T:G	50	94	0.98	0.3248
6:112054104:A:G	49	100	0.99	0.2418
6:112054441:G:A	50	100	0.99	0.24
6:112054686:A:G	50	98	0.99	0.25
6:112054725:A:G	50	100	1	0.05247
6:112055482:C:G	50	100	1	0.1924
6:112055841:C:T	50	100	1	0.2003
6:112057181:T:G	50	100	1	0.3201
6:112057352:A:G	50	100	1	0.2667
6:112057657:C:T	50	100	1	0.03195
6:112058519:G:A	50	98	0.99	0.03268
6:112059380:C:T	50	100	1	0.04212
6:112059793:A:G	50	100	0.99	0.05501
6:112061014:T:C	50	100	0.99	0.05501
6:112061110:G:T	50	100	1	0.319
6:112061120:C:T	50	100	1	0.03141
6:112061308:C:T	50	100	0.98	0.01289
6:112061348:C:T	50	100	1	0.03123
6:112061631:G:A	50	100	1	0.03195
6:112061830:T:C	50	100	1	0.03123
6:112061850:C:T	50	100	1	0.03123
6:112062258:G:A	50	100	1	0.2462
6:112062347:G:T	50	98	0.73	0.01253
6:112062382:G:T	50	100	0.96	0.03159
6:112062423:A:G	50	100	0.99	0.08624
6:112062473:A:G	50	100	1	0.03123
6:112062576:C:T	50	98	0.99	0.03758
6:112062577:G:A	50	100	1	0.2259
6:112062901:C:T	50	100	1	0.02142
6:112063132:C:G	50	98	0.86	0.01525
6:112063651:T:C	50	100	1	0.2645
6:112063852:G:C	50	100	1	0.02142
6:112063856:A:C	50	100	1	0.02142
6:112063922:G:A	50	100	1	0.2137
6:112064275:A:G	50	100	1	0.02142
6:112064289:A:C	50	100	1	0.02142
6:112064391:C:T	50	100	1	0.02142
6:112065852:G:A	50	100	1	0.02142
6:112066284:G:A	50	100	0.98	0.01924
6:112067155:T:G	50	100	1	0.2041
6:112067467:A:C	50	100	0.99	0.2062
6:112067475:A:G	50	100	1	0.02142
6:112068074:G:A	50	100	1	0.02142
6:112069252:C:T	50	100	1	0.02142
6:112069362:A:G	50	98	0.86	0.04503
6:112069826:A:T	50	100	0.97	0.01253
6:112070019:G:A	50	100	1	0.1928
6:112070271:C:A	50	100	1	0.4764
6:112070313:G:A	50	100	1	0.02142
6:112070330:C:A	50	100	1	0.3197
6:112070621:A:T	50	100	1	0.0216
6:112072129:T:A	50	100	1	0.01089
6:112072190:C:A	50	100	1	0.02142
6:112073210:G:T	50	100	0.99	0.2093
6:112074059:T:C	48	100	0.86	0.01489
6:112074096:T:C	50	100	0.98	0.02142
6:112075068:C:T	50	88	0.95	0.2943
6:112075503:T:A	50	100	1	0.02142
6:112076033:A:C	50	100	1	0.01307
6:112076242:C:T	50	100	1	0.3141
6:112076675:T:C	50	100	1	0.1616
6:112077247:G:A	50	100	0.99	0.2128
6:112077731:G:A	50	100	1	0.02505
6:112078269:A:G	50	100	1	0.02142
6:112078547:C:T	50	100	1	0.2756
6:112078675:G:A	50	100	1	0.3199
6:112079239:G:A	50	100	1	0.3199
6:112079447:G:T	49	100	0.98	0.05701
6:112079488:G:T	50	100	1	0.02142
6:112079975:T:G	50	100	1	0.193
6:112080022:C:T	50	100	1	0.4753
6:112080631:G:A	50	100	1	0.02142
6:112080860:C:T	50	100	0.98	0.0561
6:112081480:T:A	50	100	1	0.3203
6:112081506:A:G	50	100	1	0.1616
6:112081899:C:G	50	100	1	0.02142
6:112083567:T:C	50	100	1	0.3106
6:112084861:G:A	50	100	0.93	0.08497
6:112085251:C:T	50	100	0.99	0.02923
6:112085522:G:T	50	100	1	0.02142
6:112085535:G:T	50	100	1	0.0216
6:112085972:T:C	50	100	0.96	0.02142
6:112086387:G:C	50	100	1	0.3204
6:112087005:G:A	50	98	1	0.2716
6:112087407:T:C	50	100	1	0.3217
6:112089133:A:G	50	100	1	0.2899
6:112089656:G:T	50	100	0.98	0.02179
6:112089830:C:T	50	98	1	0.05447
6:112089871:A:G	50	100	1	0.1957
6:112089979:G:C	50	100	1	0.05628
6:112090047:A:G	50	100	1	0.2342
6:112090479:G:A	50	100	1	0.2137
6:112090548:A:G	50	100	0.99	0.02923
6:112090856:G:A	50	100	1	0.2073
6:112090980:G:T	50	100	1	0.3017
6:112091000:C:T	50	100	1	0.065
6:112091092:C:A	50	100	1	0.2992
6:112091382:T:C	50	100	1	0.01416
6:112091975:G:A	50	100	1	0.2367
6:112092217:C:A	50	100	1	0.2088
6:112092259:G:A	50	100	1	0.4746
6:112092313:T:G	50	100	1	0.3016
6:112092832:A:G	50	100	1	0.2367
6:112092842:G:A	50	100	1	0.2366
6:112093040:G:A	50	100	1	0.1973
6:112093049:A:G	50	100	1	0.3016
6:112093077:A:T	50	100	1	0.2367
6:112093107:A:C	50	100	1	0.2086
6:112093573:G:A	50	100	1	0.3114
6:112094148:T:C	50	100	1	0.2366
6:112094260:C:G	50	100	1	0.234
6:112094361:G:A	50	100	1	0.065
6:112094817:A:G	50	100	1	0.3016
6:112094982:A:G	50	100	1	0.3016
6:112095114:A:G	50	100	1	0.3114
6:112095461:C:G	50	100	1	0.4744
6:112095678:G:A	40	80	0.98	0.2367
6:112095679:A:G	46	87	0.96	0.2197
6:112095844:G:A	50	100	1	0.04194
6:112095993:G:C	50	100	0.97	0.02778
6:112096150:G:A	50	100	1	0.4984
6:112096283:G:A	50	100	1	0.065
6:112096339:G:A	50	100	1	0.06554
6:112096377:A:G	50	100	1	0.2366
6:112097020:T:C	50	100	1	0.065
6:112097086:G:A	50	100	1	0.04194
6:112097257:G:A	50	100	0.9	0.05084
6:112097311:G:A	50	100	1	0.2366
6:112098030:G:A	50	100	1	0.01089
6:112098203:G:A	49	100	1	0.065
6:112098306:T:A	50	100	1	0.3114
6:112098461:C:T	50	100	1	0.2193
6:112098849:G:A	50	100	1	0.3016
6:112099024:T:C	50	100	1	0.2072
6:112099183:A:G	50	98	0.86	0.02033
6:112099241:G:A	50	100	1	0.05628
6:112099297:T:G	50	100	1	0.0158
6:112099482:T:G	50	100	1	0.3016
6:112099500:T:C	50	100	1	0.3016
6:112099812:C:A	50	100	1	0.065
6:112100102:C:T	50	100	1	0.2367
6:112100117:C:T	50	100	1	0.4744
6:112100518:C:T	50	100	1	0.2367
6:112100602:T:C	50	96	0.95	0.05029
6:112100951:T:C	50	100	0.99	0.2366
6:112101444:T:C	50	100	1	0.3017
6:112101461:A:C	50	100	1	0.3017
6:112101613:A:G	50	100	1	0.05628
6:112102003:G:A	50	100	1	0.065
6:112102059:G:C	50	100	1	0.2369
6:112102379:G:C	50	100	1	0.209
6:112102607:A:G	49	100	1	0.4742
6:112102811:A:T	50	100	1	0.1984
6:112102954:C:T	50	98	1	0.4746
6:112103362:T:C	50	100	1	0.4748
6:112103852:G:C	50	100	1	0.3117
6:112104155:G:A	50	100	1	0.1954
6:112104427:C:G	50	100	1	0.05592
6:112104653:A:G	50	100	1	0.2073
6:112104769:A:G	50	100	1	0.3017
6:112105103:G:A	50	100	1	0.2371
6:112105628:G:T	50	100	1	0.2369
6:112105901:A:G	49	100	1	0.05955
6:112105915:G:A	50	98	1	0.3114
6:112106048:A:G	50	100	1	0.2371
6:112106093:A:G	50	100	1	0.3016
6:112106381:C:T	50	100	1	0.1629
6:112106411:G:A	50	100	1	0.195
6:112106622:A:G	50	100	1	0.05556
6:112107016:G:C	50	100	1	0.2369
6:112107092:G:A	50	100	1	0.2371
6:112107509:G:A	50	100	1	0.2369
6:112107786:T:A	50	100	1	0.2369
6:112108508:C:T	50	100	0.89	0.04303
6:112108584:T:A	50	100	1	0.2369
6:112108590:C:T	50	100	1	0.3016
6:112108709:T:A	50	100	1	0.2369
6:112108824:G:T	50	100	1	0.3016
6:112108977:A:G	50	100	1	0.2369
6:112109683:T:C	49	98	0.99	0.2611
6:112110080:C:T	50	100	1	0.1977
6:112110460:G:T	49	100	1	0.05556
6:112110533:C:T	50	100	1	0.05574
6:112110572:T:C	50	100	1	0.06445
6:112110854:A:G	50	100	1	0.06463
6:112110932:A:C	50	100	1	0.2373
6:112111249:G:A	50	100	1	0.209
6:112111416:A:T	50	100	1	0.06445
6:112111947:C:T	50	100	1	0.05537
6:112111949:T:C	50	100	1	0.06445
6:112112461:T:C	50	100	1	0.2373
6:112112699:T:C	50	100	1	0.2373
6:112112709:C:A	50	100	1	0.2373
6:112112717:T:C	50	100	1	0.3019
6:112112770:T:G	50	100	1	0.2373
6:112112956:T:G	50	100	1	0.2407
6:112113302:T:C	49	100	1	0.1944
6:112113363:T:G	50	100	1	0.2373
6:112114061:T:G	50	100	1	0.2373
6:112114070:A:C	50	100	1	0.2373
6:112114479:G:A	50	100	0.99	0.37
6:112114593:G:C	50	98	0.98	0.2384
6:112114604:G:T	50	98	0.98	0.2226
6:112114709:A:T	50	98	0.98	0.2754
6:112114893:G:A	50	100	0.99	0.01434
6:112114922:C:T	50	100	0.99	0.06336
6:112114995:G:T	50	98	0.98	0.4504
6:112115415:C:T	50	100	0.98	0.07226
6:112115618:G:A	50	100	0.99	0.492
6:112116383:G:C	50	96	0.98	0.1178
6:112116439:C:G	50	100	0.99	0.2104
6:112116520:C:T	50	100	1	0.07226
6:112116572:T:C	50	100	0.99	0.2691
6:112116989:A:T	50	100	1	0.07607
6:112117126:C:A	50	100	0.99	0.06609
6:112117243:T:C	50	100	0.99	0.1834
6:112118054:C:G	50	100	1	0.06627
6:112118911:T:C	50	100	1	0.0659
6:112118937:G:C	50	100	1	0.08025
6:112118996:G:T	50	100	1	0.08025
6:112119261:G:A	50	100	1	0.08025
6:112119588:C:T	50	100	1	0.08025
6:112119805:G:C	50	100	1	0.08025
6:112119931:C:A	50	100	0.99	0.1828
6:112119970:A:G	50	100	0.99	0.08025
6:112120625:A:G	50	100	0.99	0.08025
6:112120944:C:T	50	100	0.99	0.1923
6:112120945:G:A	50	100	1	0.08025
6:112121233:C:T	50	100	1	0.08025
6:112121258:C:T	50	100	1	0.08043
6:112121564:C:T	50	100	1	0.08043
6:112121679:G:T	50	100	1	0.08043
6:112121889:G:A	50	100	1	0.08043
6:112121931:G:A	50	100	0.99	0.1937
6:112122513:C:A	50	100	1	0.08043
6:112122569:C:T	50	100	1	0.08043
6:112122670:G:A	50	100	1	0.08043
6:112122847:G:A	50	100	1	0.08043
6:112122954:G:C	50	98	0.95	0.05428
6:112123136:C:T	50	100	1	0.06609
6:112123903:C:T	50	100	1	0.2092
6:112124055:C:A	50	100	1	0.2092
6:112124411:G:A	50	100	1	0.06118
6:112124913:T:G	50	94	0.98	0.1456
6:112125352:G:C	50	100	0.92	0.05846
6:112125364:C:T	50	100	1	0.06082
6:112125674:C:T	50	100	0.99	0.4866
6:112127452:A:G	50	100	1	0.2106
6:112127688:G:A	50	100	1	0.06082
6:112128711:C:T	50	100	1	0.08715
6:112129036:A:G	50	100	1	0.02124
6:112129149:G:C	50	100	0.99	0.189
6:112129318:T:C	50	100	0.99	0.4864
6:112129472:G:C	50	100	0.99	0.1888
6:112130165:G:T	50	100	0.96	0.03341
6:112130399:G:A	50	100	0.72	0.01797
6:112130576:C:T	50	100	0.99	0.4842
6:112131359:G:A	50	100	0.99	0.02106
6:112131588:A:G	50	100	0.99	0.02106
6:112131600:G:T	50	100	0.99	0.02106
6:112131921:C:T	50	100	0.99	0.4969
6:112132983:A:G	50	98	0.98	0.2683
6:112133043:T:C	50	98	0.98	0.276
6:112133240:G:A	50	100	1	0.05574
6:112133789:C:T	50	100	0.98	0.01198
6:112133967:C:T	50	98	0.98	0.2682
6:112134025:A:G	50	98	0.98	0.2685
6:112134947:A:T	50	90	0.98	0.4521
6:112134948:A:T	50	96	0.97	0.4769
6:112134993:C:G	50	100	0.98	0.2464
6:112135580:T:C	50	98	0.99	0.2771
6:112135800:C:T	50	96	0.98	0.07335
6:112135943:A:T	50	100	0.99	0.1845
6:112135954:T:C	50	100	0.99	0.1845
6:112136181:G:C	50	98	0.99	0.2052
6:112136188:C:T	50	100	0.99	0.185
6:112136269:G:A	50	100	0.99	0.1845
6:112136824:A:G	50	100	0.98	0.1946
6:112136981:A:G	50	100	1	0.05447
6:112137175:T:G	50	100	0.99	0.1846
6:112137404:T:C	50	98	0.99	0.2765
6:112137562:A:G	50	98	0.93	0.0138
6:112138348:T:C	50	98	0.99	0.4724
6:112139339:G:A	50	98	0.99	0.2961
6:112139446:G:A	50	100	0.99	0.24
6:112140344:T:C	50	100	1	0.0374
6:112141288:G:A	50	100	1	0.01471
6:112141656:T:G	50	100	1	0.01525
6:112141680:G:A	50	100	1	0.293
6:112141874:T:C	50	98	0.99	0.3827
6:112142491:G:A	50	100	0.99	0.3005
6:112142962:T:C	50	100	1	0.01489
6:112142988:T:C	50	100	1	0.05592
6:112143176:T:C	50	100	0.99	0.2979
6:112143372:T:C	50	100	0.99	0.2983
6:112143610:C:A	50	98	0.98	0.3878
6:112143669:G:A	49	100	0.99	0.295
6:112143916:G:A	50	98	0.83	0.01198
6:112145454:A:G	50	100	1	0.3181
6:112145603:T:C	50	100	1	0.3183
6:112145740:T:C	50	100	1	0.3183
6:112146163:G:A	50	94	0.96	0.1178
6:112146244:C:G	50	100	0.7	0.01852
6:112146759:T:C	50	100	1	0.3174
6:112146955:C:T	50	100	0.99	0.03341
6:112147443:T:A	50	100	1	0.315
6:112147705:A:G	50	100	1	0.3172
6:112147808:G:A	50	100	1	0.315
6:112147977:T:C	50	100	1	0.3166
6:112148516:T:A	50	100	1	0.0561
6:112148970:G:A	50	100	1	0.3148
6:112149003:A:C	50	100	1	0.3148
6:112149502:G:A	50	100	0.99	0.3125
6:112149689:G:A	50	100	1	0.01507
6:112149916:G:T	50	98	1	0.3145
6:112150236:G:C	50	90	0.98	0.2308
6:112150260:G:C	50	98	0.79	0.04702
6:112150486:G:C	50	100	1	0.3203
6:112150756:T:C	50	96	0.96	0.07607
6:112150803:A:G	50	100	1	0.3203
6:112150930:C:A	50	96	0.95	0.06554
6:112151163:C:T	50	100	1	0.3197
6:112151684:T:C	50	100	1	0.3215
6:112152132:T:G	50	100	1	0.05937
6:112152449:C:T	50	100	1	0.2111
6:112152640:C:T	50	100	1	0.05919
6:112153165:A:G	50	98	1	0.3161
6:112153305:G:A	50	100	1	0.05265
6:112153506:G:A	50	100	1	0.01598
6:112153653:A:G	50	98	0.98	0.2707
6:112154110:G:A	50	100	1	0.3154
6:112154404:G:A	50	100	0.98	0.01089
6:112154441:G:A	50	100	1	0.2122
6:112154655:C:T	50	100	1	0.2703
6:112154781:C:T	50	100	1	0.01634
6:112154811:C:A	50	100	0.92	0.01634
6:112155008:T:C	50	100	1	0.3154
6:112155937:G:C	50	100	1	0.2703
6:112156081:T:A	50	100	1	0.01634
6:112156082:A:G	50	100	1	0.01634
6:112156170:T:C	50	100	1	0.04412
6:112156256:G:C	49	100	1	0.315
6:112156426:G:A	50	100	1	0.315
6:112156942:G:T	50	100	1	0.2705
6:112157535:A:G	50	100	1	0.3166
6:112157595:C:T	50	100	0.99	0.2703
6:112157839:T:C	50	100	0.98	0.1547
6:112158166:C:G	50	98	0.91	0.03667
6:112158690:C:T	50	100	0.86	0.01943
6:112158839:A:G	50	96	0.96	0.06808
6:112159215:T:C	50	100	0.83	0.01943
6:112159321:A:T	50	94	0.97	0.2682
6:112159490:G:A	50	100	0.97	0.03776
6:112159497:T:C	50	94	0.95	0.274
6:112159498:G:A	50	94	0.96	0.274
6:112159623:A:T	50	98	0.82	0.01071
6:112160035:A:C	50	100	0.95	0.06536
6:112160748:A:G	50	98	0.89	0.09205
6:112160907:T:G	50	100	0.89	0.03286
6:112161119:C:T	50	100	0.82	0.04012
6:112162033:G:A	50	94	0.94	0.3627
6:112162209:G:A	50	94	0.94	0.3615
6:112162467:C:T	50	94	0.92	0.4183
6:112162616:G:A	50	98	0.87	0.04067
6:112162713:G:A	50	94	0.94	0.3578
6:112163149:A:T	50	96	0.93	0.4127
6:112163964:G:A	50	98	0.94	0.3123
6:112164596:C:A	50	100	0.96	0.4031
6:112164672:A:G	50	100	0.96	0.06663
6:112165005:T:A	50	100	0.96	0.01761
6:112166114:G:A	50	100	0.99	0.02596
6:112166516:T:C	50	100	0.99	0.01797
6:112166698:G:A	50	98	0.98	0.3878
6:112166799:T:C	50	98	0.98	0.3322
6:112166915:G:A	50	98	0.98	0.3328
6:112167042:T:A	50	98	0.98	0.3844
6:112167582:G:A	50	100	0.96	0.02251
6:112167747:T:C	50	100	0.98	0.3613
6:112167974:G:A	50	100	0.96	0.02288
6:112168048:A:G	50	100	0.94	0.05882
6:112168115:A:G	50	100	0.97	0.3357
6:112168116:C:T	50	98	0.98	0.3891
6:112168153:G:A	50	100	0.96	0.04811
6:112168244:A:T	50	98	0.97	0.3364
6:112168862:G:A	50	98	0.76	0.02088
6:112169329:A:G	50	100	0.96	0.2558
6:112170907:C:T	50	98	0.76	0.01253
6:112171239:G:C	50	94	0.86	0.03504
6:112171443:A:G	50	100	0.9	0.05465
6:112172054:C:T	50	98	0.98	0.4944
6:112172057:C:T	50	100	1	0.03831
6:112172670:A:G	50	100	0.99	0.2772
6:112173560:T:C	50	100	1	0.01434
6:112173881:C:T	50	98	0.99	0.4867
6:112173985:T:C	50	100	1	0.03177
6:112174053:T:G	50	100	1	0.01707
6:112174786:C:T	50	98	1	0.1325
6:112174869:C:T	50	98	1	0.1331
6:112174992:T:A	50	100	1	0.04902
6:112175001:A:T	50	100	1	0.02415
6:112175309:C:A	50	100	0.97	0.08787
6:112175488:G:C	50	100	1	0.03903
6:112175645:G:A	50	100	1	0.08787
6:112175988:C:A	50	98	0.99	0.4355
6:112176094:G:A	50	98	0.99	0.4354
6:112176257:G:T	50	100	0.99	0.2881
6:112176373:C:T	50	98	0.99	0.1373
6:112177021:C:T	50	96	0.99	0.1347
6:112178043:G:A	50	100	1	0.03922
6:112178427:A:T	50	100	1	0.05011
6:112178433:T:A	50	100	1	0.03214
6:112178575:C:T	50	100	1	0.01434
6:112178672:T:C	50	98	0.99	0.4815
6:112178756:T:C	50	98	1	0.13
6:112178813:A:G	50	100	0.99	0.2965
6:112178865:T:G	50	100	0.99	0.2968
6:112179203:T:C	50	100	1	0.01743
6:112179294:G:T	50	100	0.96	0.1213
6:112179448:T:G	50	98	0.99	0.4793
6:112179958:A:G	50	100	1	0.03922
6:112180179:C:T	50	100	1	0.4809
6:112180266:A:C	50	100	0.99	0.4809
6:112180335:T:C	50	100	1	0.1293
6:112180540:T:C	50	100	0.99	0.2881
6:112180892:C:T	50	100	0.99	0.01888
6:112181079:C:T	50	100	1	0.02288
6:112181605:T:C	50	100	1	0.04902
6:112181763:A:G	50	100	0.99	0.2881
6:112181787:T:C	50	100	0.99	0.4808
6:112181921:G:A	50	100	0.99	0.2967
6:112181956:A:T	50	100	1	0.02487
6:112182169:G:T	50	100	1	0.159
6:112182355:C:T	50	100	1	0.01707
6:112182390:A:C	50	100	1	0.01707
6:112182415:G:A	50	100	1	0.159
6:112182778:T:C	50	100	1	0.1342
6:112182908:A:G	50	100	0.99	0.2967
6:112183038:G:A	50	98	0.91	0.05737
6:112183428:C:T	50	100	1	0.1344
6:112183521:G:T	50	100	1	0.01707
6:112183972:A:G	50	100	1	0.03922
6:112184223:A:T	50	100	1	0.1294
6:112184237:T:A	50	100	1	0.06917
6:112184343:T:C	50	100	0.88	0.02996
6:112184455:C:A	50	100	0.99	0.061
6:112184464:T:C	50	100	1	0.01707
6:112184495:G:C	50	100	1	0.02397
6:112184890:A:C	50	100	1	0.03159
6:112184951:G:A	50	100	1	0.01362
6:112185381:G:T	50	100	0.96	0.1151
6:112185980:G:C	50	100	1	0.2627
6:112186077:T:C	50	96	0.99	0.01434
6:112186707:G:A	50	100	1	0.2304
6:112186853:G:T	50	100	0.99	0.01362
6:112186909:T:C	50	100	1	0.03159
6:112187142:G:A	50	100	1	0.02342
6:112187306:T:A	50	100	1	0.03159
6:112187315:T:C	50	100	1	0.03885
6:112187637:A:G	50	100	1	0.03159
6:112188217:G:T	50	100	0.92	0.03885
6:112188515:A:T	50	100	1	0.2709
6:112188523:G:A	50	100	1	0.03159
6:112188529:G:A	50	100	1	0.03159
6:112188740:A:T	50	100	0.99	0.0817
6:112189616:C:T	50	100	1	0.2614
6:112189799:A:T	50	100	1	0.03159
6:112189814:G:A	50	100	1	0.2297
6:112190661:A:T	50	100	0.99	0.06028
6:112191154:G:A	50	100	1	0.03885
6:112191247:G:T	50	100	1	0.1676
6:112191291:C:A	50	100	1	0.2622
6:112191703:G:A	50	100	1	0.2613
6:112191823:G:A	50	100	0.93	0.01543
6:112191957:C:T	50	100	0.99	0.04739
6:112192382:G:T	50	100	1	0.2879
6:112192580:G:T	50	100	1	0.02342
6:112192638:C:T	50	98	0.86	0.01688
6:112192639:C:A	50	98	0.89	0.0167
6:112192892:G:T	50	100	1	0.2059
6:112193154:G:C	50	100	1	0.03885
6:112193515:C:A	50	100	1	0.2041
6:112193624:C:G	50	100	1	0.1293
6:112193625:G:A	50	100	1	0.2041
6:112193649:A:G	50	100	1	0.01489
6:112194228:A:G	50	100	1	0.2342
6:112194499:G:A	50	100	1	0.1999
6:112194595:A:T	50	100	0.96	0.01398
6:112196079:C:A	50	100	1	0.2908
6:112196326:C:G	50	100	0.99	0.03014
6:112196338:A:G	50	100	1	0.2878
6:112196566:T:G	50	100	0.99	0.2578
6:112196579:T:C	50	100	1	0.02342
6:112196730:T:C	50	100	0.99	0.2042
6:112196924:T:A	50	98	0.95	0.1431
6:112197345:C:T	50	100	1	0.02342
6:112197432:T:C	50	100	0.99	0.2046
6:112197743:C:T	50	100	1	0.01416
6:112198855:C:G	50	100	1	0.3533
6:112198900:A:G	50	100	1	0.3533
6:112199010:A:G	50	100	1	0.3533
6:112199034:C:T	50	100	0.99	0.0285
6:112199941:G:A	50	100	0.98	0.03014
6:112200185:A:C	50	100	1	0.3533
6:112200623:G:C	50	100	0.99	0.3535
6:112200754:C:T	50	100	0.99	0.03831
6:112201064:T:A	50	100	1	0.01198
6:112201186:T:C	50	100	1	0.2745
6:112201515:C:A	49	100	0.98	0.03341
6:112201537:G:C	50	100	1	0.01507
6:112201651:G:A	50	100	0.83	0.02306
6:112201692:A:C	50	100	1	0.02342
6:112201698:G:A	50	100	1	0.01489
6:112201890:G:A	50	100	0.99	0.0394
6:112202194:T:C	50	98	0.99	0.327
6:112202346:C:A	50	100	0.99	0.327
6:112202408:T:C	50	98	0.99	0.3184
6:112202440:A:G	50	98	0.99	0.3159
6:112202690:G:T	50	98	0.99	0.327
6:112202692:A:T	50	98	0.99	0.3268
6:112202777:C:T	50	100	0.98	0.03813
6:112202829:C:G	50	100	0.96	0.05864
6:112202926:T:A	50	100	0.97	0.02705
6:112203065:T:C	50	90	0.94	0.333
6:112203305:T:C	50	98	0.97	0.2151
6:112203571:G:C	50	98	0.96	0.4837
6:112203789:C:T	50	100	1	0.09296
6:112203814:T:C	50	100	1	0.09296
6:112203873:A:G	50	100	0.99	0.01725
6:112203931:A:G	50	98	0.93	0.0748
6:112204709:G:A	50	100	0.98	0.06536
6:112204813:T:C	50	100	1	0.07771
6:112204821:A:G	50	100	1	0.07771
6:112204824:C:T	50	100	0.97	0.061
6:112204830:T:G	50	100	1	0.07771
6:112204877:G:A	50	100	1	0.07771
6:112204890:A:G	50	100	1	0.07771
6:112204900:G:A	50	96	0.95	0.1895
6:112204930:T:C	50	100	1	0.07752
6:112205131:C:A	50	100	1	0.07807
6:112205203:C:T	50	100	0.96	0.1233
6:112205293:C:T	50	100	0.99	0.07807
6:112205436:C:T	50	98	0.9	0.02977
6:112205583:G:A	50	100	0.92	0.02524
6:112205783:G:T	50	100	1	0.07789
6:112205787:T:G	50	100	1	0.07771
6:112205885:C:T	50	100	1	0.01489
6:112205935:G:T	50	100	1	0.07771
6:112206091:G:A	50	100	1	0.07734
6:112206106:C:T	50	100	1	0.07716
6:112206143:A:C	50	100	1	0.07716
6:112206155:A:C	50	100	0.99	0.07607
6:112206350:G:A	50	100	1	0.07771
6:112206385:C:G	50	100	1	0.07752
6:112206429:T:G	50	100	1	0.07752
6:112206501:A:T	50	100	1	0.07752
6:112206506:T:C	50	100	1	0.07752
6:112206518:C:T	50	100	1	0.07752
6:112206571:T:C	50	100	1	0.07752
6:112206585:C:T	50	98	0.94	0.1478
6:112206708:T:C	50	98	1	0.07752
6:112206709:G:A	50	98	1	0.07752
6:112206811:C:G	50	100	1	0.07752
6:112207249:A:G	50	100	1	0.07752
6:112207280:A:G	50	100	0.98	0.3709
6:112207324:G:T	50	100	0.98	0.06645
6:112207358:T:A	50	100	0.99	0.1285
6:112207392:A:C	50	100	1	0.05919
6:112207412:A:G	50	100	1	0.07752
6:112207537:C:A	50	100	0.88	0.06391
6:112207567:T:C	50	100	1	0.07752
6:112207735:C:T	50	100	1	0.07752
6:112207777:G:A	50	100	1	0.07752
6:112208067:C:T	50	100	0.99	0.3114
6:112208081:C:A	50	100	1	0.06046
6:112208227:G:A	50	100	0.98	0.1269
6:112208512:T:G	50	100	1	0.01725
6:112208517:G:A	50	100	0.97	0.06627
6:112208526:C:T	50	100	0.98	0.3653
6:112208648:G:A	50	100	0.99	0.1875
6:112208883:A:G	50	98	0.96	0.06609
6:112209299:T:C	50	100	0.98	0.3582
6:112209558:T:G	50	100	0.99	0.02197
6:112209680:C:G	50	96	0.98	0.1973
6:112209692:C:A	50	100	0.9	0.01797
6:112209929:C:G	50	100	0.97	0.03667
6:112210115:C:A	50	100	0.92	0.04793
6:112210200:A:G	50	100	0.98	0.05447
6:112210202:G:A	50	98	0.98	0.1972
6:112210223:A:C	50	96	0.98	0.3617
6:112210459:T:C	50	100	0.99	0.06645
6:112210863:G:A	50	100	1	0.01489
6:112211067:A:G	50	98	0.98	0.07008
6:112211295:A:G	50	100	1	0.02197
6:112211327:T:G	50	100	0.98	0.06627
6:112212147:T:C	50	100	0.99	0.04611
6:112212517:C:T	50	100	0.98	0.04666
6:112212736:T:G	50	100	0.98	0.03704
6:112212835:C:G	50	100	0.98	0.05937
6:112212962:C:T	50	98	0.97	0.4439
6:112213014:A:C	50	100	0.98	0.4704
6:112213284:C:G	50	100	1	0.02614
6:112213532:T:G	50	100	0.97	0.03577
6:112213659:A:G	50	98	0.91	0.05792
6:112213696:G:C	50	100	1	0.03776
6:112213743:T:G	50	100	1	0.04811
6:112213926:C:T	50	100	0.99	0.04739
6:112213930:C:A	50	100	0.98	0.1042
6:112214000:C:T	50	100	0.97	0.02505
6:112214437:C:T	50	100	0.99	0.03486
6:112214452:G:T	50	98	0.97	0.374
6:112215137:G:A	50	100	0.96	0.0167
6:112215789:A:G	50	100	0.98	0.2101
6:112216019:A:T	50	100	1	0.03286
6:112216266:G:A	50	100	1	0.03286
6:112216296:A:G	50	100	0.99	0.4561
6:112216385:C:T	50	100	1	0.01779
6:112216766:G:A	50	100	1	0.03595
6:112216773:T:C	50	100	1	0.0374
6:112217264:G:A	50	98	0.98	0.211
6:112217848:A:G	50	100	0.99	0.4958
6:112218267:G:A	50	100	1	0.02614
6:112218310:A:C	50	100	1	0.01961
6:112220008:T:G	50	100	0.97	0.1144
6:112220389:G:C	50	100	0.97	0.1144
6:112220460:G:A	50	100	0.98	0.06191
6:112220524:A:G	50	100	0.96	0.0167
6:112222338:T:C	50	100	0.99	0.2393
6:112222586:T:C	50	100	1	0.0374
6:112222611:G:T	50	100	1	0.05501
6:112222638:G:C	50	100	0.98	0.0354
6:112222854:T:C	50	100	0.99	0.2395
6:112223068:C:G	50	100	1	0.02996
6:112223282:G:C	50	100	0.97	0.1142
6:112223762:T:C	50	100	1	0.04285
6:112224199:C:T	50	100	1	0.01743
6:112224618:C:A	50	100	0.98	0.197
6:112224730:C:A	50	100	1	0.04194
6:112224740:C:T	50	100	1	0.04321
6:112224887:T:C	50	100	1	0.01634
6:112225171:C:G	50	100	0.98	0.156
6:112225459:G:C	50	100	0.98	0.1821
6:112226211:T:C	50	100	0.98	0.2004
6:112226232:T:C	50	100	0.98	0.03577
6:112226315:A:G	50	100	0.95	0.01471
6:112226543:C:T	50	100	0.93	0.01725
6:112227901:C:G	50	98	0.98	0.1592
6:112228814:T:C	50	98	0.98	0.3546
6:112228859:T:C	50	100	0.98	0.161
6:112229038:C:T	50	100	1	0.03431
6:112229187:T:C	50	100	1	0.01107
6:112229289:G:A	50	100	1	0.01107
6:112229316:T:C	50	100	0.97	0.09168
6:112229603:A:G	50	100	0.91	0.01707
6:112230148:G:A	50	100	1	0.01107
6:112230771:C:T	50	100	1	0.01743
6:112230788:T:C	50	100	1	0.01743
6:112230830:G:T	50	100	1	0.04666
6:112230972:C:G	50	100	0.92	0.01707
6:112231170:T:C	50	100	1	0.01743
6:112231325:G:A	50	100	1	0.01107
6:112231332:G:C	50	100	0.98	0.01834
6:112231334:G:T	50	100	1	0.04666
6:112231439:C:T	50	100	0.98	0.09168
6:112231442:T:C	50	100	1	0.02887
6:112231519:G:T	50	100	1	0.04666
6:112231977:G:A	50	100	1	0.01126
6:112232240:C:T	50	100	0.9	0.01688
6:112232323:A:G	50	100	0.93	0.01688
6:112232835:A:G	50	100	0.99	0.108
6:112233138:G:A	50	100	1	0.01725
6:112233753:T:C	50	100	1	0.04684
6:112234525:T:C	50	100	1	0.01107
6:112234618:G:C	50	100	1	0.09223
6:112234919:T:C	50	100	1	0.01107
6:112235431:G:A	50	100	0.98	0.1138
6:112235465:G:A	50	100	0.99	0.06064
6:112235513:C:T	50	100	1	0.01107
6:112235752:G:A	50	100	1	0.03086
6:112235888:G:C	50	100	0.99	0.1741
6:112236052:T:G	50	100	1	0.02578
6:112236370:A:C	50	100	1	0.03214
6:112236642:T:C	50	98	0.99	0.06118
6:112237282:A:G	50	100	1	0.02923
6:112237297:A:C	50	100	1	0.09223
6:112238036:G:T	50	100	1	0.01107
6:112238432:A:G	50	100	1	0.09223
6:112238545:C:A	50	100	1	0.08097
6:112239081:G:A	50	98	0.98	0.03522
6:112239460:A:G	50	100	1	0.02887
6:112239879:C:T	50	98	1	0.01107
6:112239899:T:C	50	100	1	0.06155
6:112239911:A:C	50	100	1	0.04394
6:112239953:G:A	50	100	0.99	0.1745
6:112240170:C:T	50	100	0.98	0.1741
6:112240171:G:A	50	100	1	0.02578
6:112240229:T:G	50	98	0.99	0.06082
6:112240737:T:C	50	98	0.97	0.1162
6:112241075:C:T	48	100	0.96	0.05537
6:112241136:G:T	45	88.9	0.85	0.1719
6:112241600:T:A	49	98	0.98	0.1728
6:112243315:T:C	50	100	0.98	0.1739
6:112243801:C:T	50	100	0.99	0.1416
6:112243882:A:G	50	100	0.99	0.1805
6:112244436:G:C	50	100	0.99	0.181
6:112246006:G:C	50	100	1	0.0659
6:112246917:C:G	50	100	0.97	0.07789
6:112247068:G:A	50	100	0.99	0.1808
6:112247523:A:C	50	100	1	0.02378
6:112247985:A:C	50	100	1	0.0236
6:112248754:A:G	50	100	1	0.1737
6:112248897:T:C	50	100	1	0.03794
6:112249415:A:C	49	100	1	0.4461
6:112250915:C:T	50	100	1	0.1736
6:112251159:T:C	50	100	0.98	0.07843
6:112252087:C:G	50	100	1	0.1736
6:112252292:T:C	50	100	1	0.03867
6:112252578:G:A	50	100	1	0.1474
6:112255009:C:T	50	100	1	0.01816
6:112255476:C:T	50	100	1	0.01779
6:112255520:C:A	50	100	1	0.06191
6:112255753:A:G	50	100	0.99	0.1275
6:112256421:T:C	50	100	0.99	0.1276
6:112256586:T:C	50	100	1	0.01797
6:112257182:G:A	50	100	1	0.1661
6:112257412:A:G	50	100	1	0.01797
6:112257505:C:G	50	100	1	0.1663
6:112257612:C:T	50	100	1	0.06282
6:112257666:C:T	50	100	1	0.2771
6:112257887:C:T	50	100	1	0.08261
6:112258823:C:T	50	100	0.99	0.06282
6:112259203:C:T	50	100	1	0.06354
6:112259767:C:T	50	100	0.98	0.09023
6:112259910:G:A	50	100	1	0.2484
6:112259981:G:A	50	100	1	0.03903
6:112260526:C:T	50	100	0.98	0.0906
6:112261237:T:G	50	100	1	0.01797
6:112261458:C:G	50	98	0.98	0.1469
6:112262016:G:C	50	100	1	0.3348
6:112262576:T:G	50	100	1	0.01797
6:112262850:C:A	50	100	0.99	0.2511
6:112263119:A:G	50	100	0.99	0.3228
6:112263220:A:G	50	100	1	0.3299
6:112263223:C:G	50	100	1	0.01797
6:112263283:C:T	50	100	0.99	0.03159
6:112263390:T:C	50	100	1	0.01816
6:112263961:A:G	50	100	1	0.0699
6:112264396:G:A	50	100	0.99	0.2518
6:112264911:G:A	50	100	1	0.01797
6:112265094:C:T	50	100	1	0.08533
6:112265110:T:C	50	100	1	0.3297
6:112265187:G:T	50	100	1	0.05229
6:112265229:C:T	50	100	0.99	0.2518
6:112265265:A:G	50	100	1	0.05192
6:112265756:G:A	50	100	1	0.01797
6:112266034:C:T	50	100	1	0.07008
6:112266201:C:T	50	96	0.68	0.01144
6:112266249:G:C	50	100	1	0.01816
6:112266295:G:A	50	100	1	0.07171
6:112266483:G:A	50	100	1	0.07317
6:112267024:T:C	50	100	0.99	0.2513
6:112267321:C:T	50	100	1	0.03141
6:112267340:T:G	50	100	0.99	0.2593
6:112267432:T:C	50	100	1	0.07008
6:112267979:G:C	50	100	1	0.02614
6:112268308:G:A	50	100	0.99	0.3293
6:112269292:G:A	50	100	0.99	0.3322
6:112269462:C:G	50	100	0.99	0.3293
6:112269480:A:G	50	100	1	0.08388
6:112270145:C:T	50	100	0.96	0.01471
6:112270704:C:T	50	100	0.99	0.3292
6:112270757:C:T	50	96	0.81	0.05428
6:112271335:C:T	50	100	0.98	0.1276
6:112271507:T:G	50	100	0.97	0.09078
6:112272156:C:T	50	100	0.95	0.01725
6:112272348:C:A	50	100	0.98	0.4426
6:112272587:A:G	50	100	0.95	0.01725
6:112272730:C:A	50	100	0.75	0.01688
6:112274264:T:C	50	100	0.98	0.2148
6:112274721:G:T	50	100	1	0.01344
6:112274917:T:G	50	100	0.97	0.08914
6:112274950:C:T	50	100	0.98	0.04267
6:112275241:C:T	50	96	0.97	0.2449
6:112275254:A:G	50	100	0.98	0.2302
6:112275518:C:T	50	100	0.99	0.08569
6:112275567:C:T	50	100	0.98	0.2302
6:112276096:G:A	50	100	0.97	0.1267
6:112276282:T:A	50	100	1	0.03322
6:112276338:A:G	50	100	0.98	0.2317
6:112276650:C:T	50	100	0.92	0.0256
6:112276717:A:G	50	100	0.98	0.2489
6:112277498:A:G	50	98	0.97	0.431
6:112278284:G:A	50	100	1	0.01652
6:112278290:T:C	50	100	0.98	0.08551
6:112278572:A:G	50	100	0.98	0.02288
6:112278767:G:T	50	94	0.95	0.2382
6:112278795:A:T	50	98	0.98	0.435
6:112278805:T:C	50	100	0.98	0.08551
6:112279378:G:A	50	100	0.91	0.01561
6:112279393:G:A	50	96	0.89	0.01761
6:112279579:C:T	50	100	0.99	0.03195
6:112280573:C:T	50	98	0.98	0.2032
6:112280729:T:C	50	100	0.99	0.03159
6:112281608:C:T	50	100	1	0.01162
6:112282607:G:T	50	94	0.96	0.4915
6:112283594:C:T	50	96	0.89	0.01761
6:112283820:C:G	50	100	0.97	0.03159
6:112284533:T:A	50	98	0.92	0.1233
6:112284612:G:T	50	96	0.94	0.1447
6:112284921:G:A	50	92	0.86	0.128
6:112285013:T:G	50	88	0.9	0.3967
6:112286812:G:A	50	98	0.99	0.2676
6:112286944:T:G	50	98	0.99	0.2672
6:112288395:T:G	50	100	0.97	0.06463
6:112288915:C:T	50	100	1	0.02614
6:112289209:T:G	50	100	0.96	0.1443
6:112289462:G:A	50	100	1	0.04847
6:112289522:A:G	50	98	0.98	0.453
6:112289693:T:A	50	98	0.98	0.4519
6:112290159:A:G	50	100	0.99	0.02651
6:112290334:T:C	50	98	0.99	0.2166
6:112290446:A:G	50	100	0.96	0.1489
6:112291092:C:T	50	98	0.97	0.4399
6:112291174:A:G	50	100	1	0.01816
6:112291336:A:G	50	98	0.98	0.2141
6:112291371:C:T	50	98	0.98	0.4606
6:112291413:A:G	50	98	0.97	0.2084
6:112291430:G:A	50	100	0.99	0.09005
6:112291435:C:T	50	100	1	0.02433
6:112291590:A:G	49	98	0.97	0.2081
6:112291606:C:A	50	100	0.99	0.02433
6:112291641:A:T	50	98	0.97	0.2086
6:112291967:C:A	50	100	1	0.02451
6:112292535:T:G	50	98	0.96	0.3054
6:112293209:C:T	50	100	0.99	0.08987
6:112293381:C:T	50	96	0.98	0.4475
6:112293496:G:A	50	98	0.95	0.2451
6:112293670:T:G	50	98	0.97	0.207
6:112294065:G:C	50	100	0.96	0.02124
6:112294124:A:G	50	100	1	0.02633
6:112294236:T:G	50	100	0.99	0.1046
6:112294463:T:C	50	100	0.99	0.02687
6:112294665:G:A	50	98	0.98	0.2413
6:112295085:C:T	50	98	0.97	0.207
6:112295412:A:C	50	100	0.97	0.1972
6:112295563:C:T	50	100	0.99	0.09604
6:112295833:C:A	50	94	0.98	0.2402
6:112296177:G:A	50	98	0.96	0.01362
6:112296414:G:A	50	100	0.93	0.02106
6:112296735:A:G	50	100	0.95	0.1382
6:112297288:G:T	50	98	0.97	0.2144
6:112297326:A:G	50	100	1	0.02923
6:112297761:T:C	50	100	0.91	0.02832
6:112297888:C:T	50	100	0.95	0.248
6:112298018:G:A	50	100	0.94	0.01344
6:112298254:C:G	50	100	0.97	0.2741
6:112298813:C:T	50	98	0.97	0.1585
6:112298969:C:G	50	98	0.98	0.1273
6:112298982:G:T	50	100	1	0.02505
6:112299801:T:G	50	100	0.98	0.02614
6:112300048:C:T	50	96	0.98	0.1999
6:112300099:C:T	50	100	0.99	0.02633
6:112300388:G:A	50	100	1	0.1748
6:112300437:T:C	50	98	1	0.3444
6:112300498:G:C	50	100	1	0.1734
6:112300632:C:T	50	98	0.98	0.2504
6:112300704:T:C	50	100	1	0.02614
6:112300749:G:C	50	100	1	0.175
6:112300757:G:A	50	98	0.93	0.02996
6:112301775:C:T	50	100	1	0.1734
6:112301849:T:C	50	100	0.99	0.02651
6:112302478:G:A	50	98	1	0.1265
6:112302777:A:G	50	100	1	0.1734
6:112302835:G:A	50	100	1	0.1752
6:112302886:G:A	50	98	1	0.1734
6:112302985:A:T	50	100	0.9	0.03722
6:112302987:A:T	50	100	1	0.03922
6:112303098:C:T	50	94	0.98	0.4548
6:112303145:C:T	50	94	0.98	0.2475
6:112303146:A:G	50	94	0.98	0.2478
6:112303348:C:T	50	98	0.98	0.4011
6:112303377:A:G	50	100	0.92	0.03522
6:112303470:G:C	50	100	0.9	0.02524
6:112304357:A:T	50	100	0.99	0.1044
6:112304974:A:G	50	98	0.98	0.2504
6:112305024:C:T	50	100	1	0.02614
6:112305650:C:T	50	98	0.97	0.2008
6:112305750:A:G	50	100	0.97	0.2462
6:112306062:G:A	50	100	0.97	0.06699
6:112306677:T:C	50	100	1	0.02614
6:112306838:A:T	50	98	0.99	0.09931
6:112306941:G:A	50	100	0.99	0.1062
6:112307037:T:C	50	100	1	0.327
6:112307333:A:C	50	100	1	0.02905
6:112307514:A:G	50	100	1	0.02614
6:112307736:G:T	50	98	0.99	0.1993
6:112308219:T:C	50	98	0.99	0.2006
6:112308232:C:T	50	100	1	0.2818
6:112308352:T:C	50	98	0.98	0.2001
6:112308437:A:G	50	100	1	0.02923
6:112308813:C:T	50	100	1	0.01834
6:112308871:A:G	50	100	0.94	0.04466
6:112308944:A:G	50	100	1	0.02869
6:112309120:T:C	50	100	0.99	0.02052
6:112309143:T:G	50	100	0.73	0.02052
6:112309383:C:T	50	100	0.99	0.09677
6:112309862:C:T	50	100	1	0.1748
6:112310215:T:C	50	100	1	0.02869
6:112310433:G:T	50	100	1	0.02869
6:112312013:T:C	50	100	1	0.02633
6:112312343:G:T	50	100	1	0.3101
6:112312657:T:C	50	100	1	0.02633
6:112312966:A:G	50	98	0.91	0.01398
6:112313747:G:A	50	96	0.98	0.2053
6:112313769:T:G	50	100	1	0.0158
6:112313994:T:C	50	100	0.99	0.3105
6:112314748:G:T	50	100	1	0.02923
6:112315199:G:A	50	98	0.97	0.2458
6:112316011:C:T	50	100	1	0.3319
6:112316606:G:C	50	100	0.99	0.02614
6:112316828:T:C	50	100	1	0.02887
6:112317003:G:A	50	100	1	0.28
6:112318010:T:C	50	100	1	0.01471
6:112319912:T:C	50	100	0.98	0.201
6:112320523:T:C	50	98	1	0.1509
6:112321124:T:C	50	100	0.99	0.09332
6:112321276:G:A	50	96	0.98	0.2028
6:112321631:T:C	50	100	0.95	0.0207
6:112321659:C:G	50	100	1	0.175
6:112321673:T:G	50	100	0.96	0.06609
6:112322108:C:T	50	100	1	0.1598
6:112322148:T:C	50	98	0.99	0.02887
6:112322466:A:G	50	100	1	0.1748
6:112323023:A:G	50	100	1	0.08424
6:112323751:C:A	50	98	0.98	0.246
6:112323997:T:A	50	96	0.98	0.3027
6:112324247:T:A	50	100	0.99	0.08733
6:112324258:C:T	50	96	0.97	0.0374
6:112324764:G:A	50	100	1	0.08624
6:112325151:A:G	50	100	1	0.1952
6:112325729:C:T	50	100	1	0.1115
6:112325837:A:G	50	100	0.99	0.1748
6:112325845:T:G	50	100	0.95	0.02778
6:112326007:G:T	50	100	1	0.01507
6:112326282:C:T	50	98	1	0.09132
6:112326875:A:G	50	100	0.98	0.1698
6:112326931:C:T	50	100	1	0.01743
6:112326959:G:A	50	98	0.99	0.3223
6:112328109:A:G	50	98	1	0.09132
6:112328468:A:G	50	98	1	0.146
6:112328510:T:C	50	100	1	0.03232
6:112328519:A:G	50	100	1	0.02106
6:112328558:C:T	50	100	1	0.01598
6:112328619:G:A	50	100	1	0.01743
6:112328674:C:T	50	98	0.98	0.06627
6:112328685:A:G	50	100	1	0.01725
6:112328728:G:A	50	100	1	0.01598
6:112328843:C:T	50	98	0.97	0.06064
6:112329119:T:C	50	100	1	0.04212
6:112329321:C:T	50	100	0.99	0.1747
6:112329578:T:C	50	98	0.99	0.09132
6:112329755:A:T	50	100	1	0.03232
6:112329993:A:G	50	98	0.99	0.3223
6:112330004:G:A	50	98	0.99	0.1249
6:112330119:T:C	50	98	0.98	0.2024
6:112330492:A:C	50	98	0.98	0.06627
6:112330635:A:G	50	100	1	0.01507
6:112331141:C:G	50	100	0.98	0.2407
6:112331266:A:G	50	100	1	0.02106
6:112331372:T:G	50	100	1	0.01489
6:112331502:T:C	50	98	0.99	0.3382
6:112331550:T:C	50	100	1	0.01452
6:112331789:G:T	50	98	0.98	0.06627
6:112331847:A:G	50	100	1	0.02124
6:112331855:A:C	50	100	0.98	0.1596
6:112331869:G:A	50	98	0.98	0.3538
6:112332253:C:A	50	100	1	0.02197
6:112332382:G:A	50	98	0.98	0.2023
6:112332688:C:T	50	98	0.99	0.3357
6:112332841:G:A	50	98	0.99	0.132
6:112333100:A:G	50	100	1	0.03159
6:112333195:A:G	50	100	1	0.01543
6:112333243:A:T	50	100	1	0.01489
6:112333410:T:C	50	100	1	0.05537
6:112333593:C:A	50	100	1	0.01598
6:112333796:C:G	50	90	0.95	0.1231
6:112333837:C:A	50	100	1	0.01489
6:112334155:T:C	50	96	0.96	0.1483
6:112334495:C:T	50	100	0.94	0.02124
6:112334819:G:A	50	100	1	0.02215
6:112334870:G:C	50	98	0.97	0.2026
6:112334919:A:G	50	98	0.97	0.0915
6:112334928:C:T	50	98	0.95	0.04503
6:112335069:C:T	50	100	1	0.01779
6:112335302:C:T	50	100	1	0.02088
6:112335709:G:T	50	96	0.95	0.4031
6:112335864:A:G	50	98	0.91	0.01216
6:112335943:G:T	50	100	0.94	0.01598
6:112336241:G:A	50	98	0.93	0.1173
6:112336441:A:C	50	100	0.96	0.02796
6:112336482:G:T	50	100	0.93	0.01507
6:112337272:A:G	50	88	0.8	0.1135
6:112339132:T:C	50	98	0.95	0.01126
6:112339605:A:G	50	100	0.94	0.3637
6:112339699:T:A	50	100	0.93	0.01362
6:112339845:A:T	50	98	0.92	0.0305
6:112340076:T:A	50	96	0.96	0.1641
6:112340122:A:T	48	97.9	0.8	0.0158
6:112340158:G:A	49	100	0.68	0.01198
6:112340280:C:G	49	100	0.97	0.3671
6:112340419:G:A	50	96	0.96	0.1641
6:112340477:G:A	50	98	0.96	0.1547
6:112340519:T:A	50	96	0.97	0.4651
6:112340559:G:A	50	96	0.95	0.1654
6:112340694:T:G	50	96	0.97	0.4655
6:112340993:T:G	50	100	0.98	0.1529
6:112341030:T:C	50	98	0.96	0.2124
6:112342064:T:G	50	98	0.96	0.3197
6:112342547:A:G	50	96	0.97	0.1698
6:112343187:A:T	50	98	0.97	0.1659
6:112343598:C:A	50	100	0.88	0.01743
6:112343638:C:T	50	98	0.98	0.02397
6:112345482:A:G	50	98	0.97	0.0374
6:112345572:G:C	50	96	0.98	0.407
6:112345756:C:T	50	98	0.91	0.02415
6:112346142:G:T	50	100	0.99	0.01779
6:112346502:G:A	50	100	1	0.1797
6:112346539:A:G	50	100	0.99	0.1743
6:112346546:A:T	50	100	1	0.1796
6:112346650:T:G	50	100	0.99	0.01906
6:112346667:A:G	50	100	0.99	0.02923
6:112346991:C:T	50	96	0.96	0.161
6:112347447:A:T	50	100	1	0.1801
6:112347720:A:G	50	100	1	0.1797
6:112348188:A:G	50	100	1	0.1799
6:112348199:G:T	50	96	0.96	0.161
6:112348534:G:A	50	100	0.99	0.1801
6:112348720:G:A	50	100	0.92	0.0797
6:112348848:A:T	50	100	0.99	0.2115
6:112349467:A:C	50	98	0.63	0.02977
6:112349594:T:C	50	98	0.98	0.1799
6:112350409:G:A	50	98	0.98	0.1895
6:112350611:A:C	50	98	0.98	0.1732
6:112350650:A:G	50	100	0.95	0.04539
6:112350719:T:C	50	100	0.91	0.01797
6:112350953:C:A	50	98	0.98	0.1801
6:112351108:T:G	50	100	0.75	0.02088
6:112352193:T:C	50	98	0.98	0.1883
6:112353044:A:G	50	100	0.91	0.01216
6:112353332:T:A	50	98	0.98	0.1797
6:112353446:T:G	50	98	0.98	0.1727
6:112354074:T:G	50	96	0.97	0.1799
6:112354253:T:C	50	98	0.95	0.02397
6:112354404:G:A	50	92	0.96	0.36
6:112354536:G:A	50	100	0.8	0.0187
6:112354800:A:G	50	100	0.96	0.03341
6:112355890:A:G	50	100	0.97	0.03704
6:112355927:T:C	50	98	0.94	0.01797
6:112356173:C:A	50	100	0.98	0.2972
6:112357113:C:T	50	98	0.9	0.08733
6:112357366:T:G	50	100	0.99	0.2235
6:112357441:G:A	50	100	0.94	0.02433
6:112357925:C:T	50	100	1	0.2796
6:112358102:G:A	50	100	1	0.2148
6:112358241:G:T	50	100	0.93	0.03322
6:112358380:T:C	50	96	0.99	0.3074
6:112358412:C:G	50	98	1	0.2235
6:112358746:G:A	50	100	0.8	0.01924
6:112358946:A:G	50	96	0.99	0.3166
6:112359218:G:A	50	100	1	0.2141
6:112359449:C:T	50	100	0.82	0.01471
6:112360995:G:A	50	100	1	0.2233
6:112361672:C:T	50	100	0.94	0.01924
6:112362105:C:G	50	100	1	0.02814
6:112362190:G:A	50	100	1	0.2144
6:112362377:T:A	50	100	0.99	0.1253
6:112363959:C:G	50	100	0.97	0.01834
6:112364143:G:C	50	100	0.99	0.126
6:112364357:A:G	50	98	0.99	0.1543
6:112364444:T:C	50	100	0.99	0.2972
6:112364637:G:A	50	98	0.99	0.1543
6:112365216:C:G	50	100	0.85	0.07625
6:112365331:A:G	50	100	0.95	0.03377
6:112366276:A:G	50	100	1	0.2821
6:112366407:C:T	50	100	1	0.3199
6:112366582:T:C	50	100	0.99	0.1543
6:112366875:C:T	50	100	1	0.2231
6:112367220:C:G	50	100	0.99	0.1541
6:112368804:C:A	50	100	1	0.2144
6:112368911:C:T	50	100	0.99	0.2996
6:112369060:T:A	50	98	0.99	0.1549
6:112369098:C:T	50	100	0.83	0.0207
6:112369350:C:A	50	100	1	0.2206
6:112369738:A:G	50	98	0.99	0.1549
6:112369928:C:T	50	100	0.99	0.2977
6:112370082:C:A	50	100	0.99	0.2994
6:112370540:G:T	50	98	0.99	0.1529
6:112370544:T:C	50	100	0.99	0.2996
6:112370831:C:T	50	100	1	0.0216
6:112370892:A:T	50	100	1	0.2148
6:112371551:C:T	50	100	1	0.2188
6:112371980:A:G	50	96	1	0.4573
6:112372757:C:A	50	98	0.98	0.2293
6:112372888:C:T	50	100	0.99	0.01235
6:112373100:T:C	50	100	0.95	0.03359
6:112373689:T:C	50	100	0.98	0.2436
6:112373764:C:T	50	100	1	0.2843
6:112374106:G:A	50	100	0.99	0.3569
6:112374296:C:T	50	100	0.99	0.4208
6:112374403:A:G	50	100	0.99	0.4176
6:112374457:A:C	50	100	1	0.02705
6:112374625:T:C	50	98	0.9	0.01089
6:112374651:A:G	50	100	0.99	0.3573
6:112374680:T:C	50	100	0.99	0.4152
6:112374799:A:T	50	100	0.99	0.4154
6:112374845:G:A	50	100	0.99	0.1939
6:112374918:A:G	50	100	0.99	0.1939
6:112374985:C:A	50	100	0.99	0.191
6:112375028:G:T	50	100	0.99	0.191
6:112375736:C:T	50	100	0.96	0.06191
6:112376071:T:C	50	100	0.99	0.4165
6:112377056:G:A	50	100	1	0.3929
6:112377828:G:A	50	100	0.99	0.1874
6:112377865:C:T	50	100	1	0.4163
6:112377883:C:T	50	100	0.99	0.0256
6:112378275:T:C	50	100	0.86	0.02887
6:112378435:G:C	50	100	0.99	0.01198
6:112378507:C:T	50	98	0.99	0.1915
6:112378801:G:A	50	100	1	0.3912
6:112379079:A:G	50	100	1	0.01271
6:112379472:G:T	50	100	0.99	0.01198
6:112379607:C:T	50	100	0.99	0.3889
6:112380277:T:A	50	100	1	0.3891
6:112380665:G:A	50	100	0.99	0.1915
6:112380671:T:G	50	100	1	0.3885
6:112381058:C:T	50	100	0.98	0.1917
6:112381090:T:C	50	100	0.99	0.1915
6:112381186:T:A	50	100	0.99	0.1915
6:112382019:G:T	50	98	0.97	0.08824
6:112382365:T:C	50	100	1	0.1917
6:112382645:G:A	50	100	1	0.3887
6:112382671:G:T	50	100	1	0.4165
6:112382839:G:C	50	100	1	0.1915
6:112383692:T:C	50	100	1	0.4165
6:112384175:C:T	50	100	1	0.3562
6:112384510:G:A	50	100	1	0.04012
6:112384766:C:T	50	100	0.95	0.06155
6:112384921:A:T	50	100	1	0.2495
6:112385065:C:T	50	100	1	0.3911
6:112385809:T:C	50	100	1	0.1915
6:112385979:A:G	50	100	1	0.02687
6:112386321:T:G	50	100	0.99	0.1854
6:112386451:G:A	50	100	1	0.3847
6:112386793:T:C	50	100	1	0.1919
6:112387280:A:C	50	100	0.99	0.1919
6:112387425:T:G	50	100	0.99	0.1569
6:112387809:A:G	50	100	1	0.4065
6:112388111:T:A	50	100	0.98	0.197
6:112388133:A:C	50	100	0.96	0.04103
6:112388735:C:T	50	100	0.98	0.04103
6:112388873:T:C	50	100	1	0.4136
6:112389070:C:T	50	100	1	0.01961
6:112389322:T:C	50	100	0.95	0.05683
6:112389620:C:T	50	100	1	0.01961
6:112390016:G:A	50	100	1	0.1643
6:112390714:T:C	50	100	0.99	0.197
6:112390798:G:T	50	98	0.98	0.1857
6:112391348:G:A	50	100	0.99	0.197
6:112391435:T:C	50	100	1	0.01961
6:112391636:G:C	50	100	0.92	0.02052
6:112391641:C:T	50	100	1	0.02778
6:112391790:C:A	50	100	0.99	0.01198
6:112391910:T:A	50	100	0.99	0.1968
6:112391946:G:A	50	100	1	0.4134
6:112392762:C:T	50	100	0.99	0.1968
6:112392803:T:C	50	100	1	0.1643
6:112393049:A:G	50	100	1	0.3885
6:112393299:A:C	50	100	1	0.3891
6:112393465:T:C	50	100	0.96	0.01616
6:112394025:A:G	50	100	0.99	0.2444
6:112394073:T:G	50	100	0.99	0.1897
6:112394074:T:A	50	100	0.99	0.1897
6:112394126:A:T	50	100	1	0.1411
6:112394132:C:G	50	100	1	0.4143
6:112394481:G:A	50	100	0.99	0.1899
6:112394870:A:C	50	100	0.99	0.1899
6:112396111:G:C	50	100	1	0.3952
6:112396145:T:C	50	100	1	0.1903
6:112396446:A:C	50	100	1	0.01924
6:112396547:A:G	50	100	1	0.1903
6:112396787:T:C	50	100	1	0.4138
6:112396804:G:C	50	100	1	0.1903
6:112396847:T:G	50	100	1	0.1903
6:112396991:C:G	50	100	1	0.1903
6:112397024:G:A	50	100	1	0.1903
6:112397080:A:T	50	100	1	0.1903
6:112397269:A:T	50	100	1	0.1903
6:112397343:T:G	50	100	1	0.1903
6:112397419:C:T	50	100	1	0.04357
6:112397521:T:C	50	100	0.89	0.04866
6:112397677:A:C	50	100	0.99	0.2215
6:112397801:T:G	50	100	1	0.1903
6:112397832:T:C	50	100	0.85	0.02251
6:112397975:T:C	50	100	1	0.1903
6:112398200:C:T	50	100	1	0.01924
6:112398245:G:A	50	100	1	0.4029
6:112398332:G:T	50	100	0.98	0.04357
6:112398388:A:G	50	100	1	0.374
6:112398493:T:G	50	100	1	0.1903
6:112398602:T:G	50	100	1	0.1901
6:112398605:G:T	50	100	1	0.3956
6:112398895:C:T	50	100	1	0.4043
6:112399168:A:T	50	100	0.96	0.06028
6:112399605:T:C	50	98	0.99	0.1857
6:112400449:C:T	50	100	0.99	0.02596
6:112400582:G:A	50	100	0.98	0.08715
6:112400599:T:C	50	100	1	0.04375
6:112401211:A:G	50	100	0.98	0.3893
6:112401332:A:C	50	100	1	0.03704
6:112401948:C:T	50	100	1	0.03686
6:112402093:G:A	50	100	1	0.03704
6:112402188:C:T	50	100	1	0.03686
6:112402400:G:A	50	100	1	0.1674
6:112402555:G:A	50	100	0.98	0.1213
6:112402730:G:A	50	100	1	0.03686
6:112403114:T:C	50	100	1	0.4493
6:112403153:G:A	50	100	0.99	0.1868
6:112403253:G:T	50	100	1	0.3546
6:112403644:A:G	50	100	0.99	0.4123
6:112403906:A:C	50	100	0.98	0.02651
6:112404132:T:C	50	100	1	0.03686
6:112404206:T:C	50	98	1	0.331
6:112404279:G:A	50	98	1	0.331
6:112404409:A:G	50	100	1	0.03686
6:112405182:T:C	50	100	1	0.3223
6:112405234:G:A	50	100	0.99	0.1465
6:112405302:T:C	50	100	1	0.3206
6:112405333:G:A	50	100	1	0.01053
6:112405470:A:G	50	100	1	0.2504
6:112405531:G:A	50	100	1	0.03686
6:112405886:C:T	50	98	1	0.457
6:112405896:G:A	50	100	1	0.02796
6:112406367:A:G	50	100	1	0.02796
6:112406752:C:T	50	98	1	0.2328
6:112407013:A:G	50	100	0.94	0.05991
6:112407330:C:A	50	100	0.94	0.01198
6:112407424:C:A	50	100	1	0.03686
6:112407591:G:C	50	100	1	0.2124
6:112408185:A:C	50	100	0.98	0.05537
6:112409422:T:C	50	100	1	0.2426
6:112409492:C:T	50	100	0.99	0.4339
6:112410839:T:C	50	100	0.98	0.175
6:112411853:T:G	50	100	0.99	0.2391
6:112412572:G:A	49	100	1	0.246
6:112413442:G:A	50	100	0.99	0.1416
6:112413539:A:G	50	100	0.99	0.246
6:112413569:A:G	50	100	0.98	0.2393
6:112414739:G:T	50	100	1	0.02288
6:112416027:T:C	50	100	1	0.03631
6:112416037:C:G	50	100	1	0.03631
6:112416080:T:G	49	100	0.96	0.0305
6:112416240:T:C	50	100	1	0.03631
6:112416478:C:T	50	98	1	0.413
6:112417511:A:G	50	98	0.99	0.3117
6:112417606:A:T	50	100	1	0.03813
6:112417904:A:G	50	98	0.99	0.3115
6:112418141:C:T	50	100	1	0.03813
6:112418142:A:G	50	100	1	0.03813
6:112418162:T:C	50	98	1	0.4125
6:112418546:T:C	50	96	0.99	0.3114
6:112419033:C:T	50	100	1	0.04103
6:112419599:A:C	50	100	1	0.03631
6:112419765:C:T	50	100	0.99	0.03813
6:112419849:T:A	50	98	0.99	0.3077
6:112421163:G:T	50	100	1	0.03014
6:112421404:C:T	50	100	0.95	0.02088
6:112421405:G:C	50	100	1	0.03032
6:112421447:C:T	50	100	1	0.04248
6:112421456:A:G	50	100	0.99	0.04503
6:112421654:C:A	50	100	0.88	0.07044
6:112421908:C:T	50	100	1	0.03631
6:112421983:C:T	50	100	1	0.03813
6:112422402:G:A	50	100	0.94	0.01362
6:112422679:G:A	50	100	0.99	0.289
6:112423148:C:G	50	100	1	0.04176
6:112423488:G:A	50	100	0.94	0.01362
6:112423562:A:G	50	100	1	0.04103
6:112424795:A:G	50	100	0.96	0.05011
6:112424827:C:T	50	100	1	0.4127
6:112424866:C:T	50	98	1	0.01216
6:112424934:G:A	50	100	1	0.4129
6:112425548:G:A	50	100	1	0.03631
6:112426461:A:C	50	100	0.97	0.1396
6:112426479:G:A	50	100	1	0.01743
6:112426596:A:G	50	100	1	0.03831
6:112426754:G:A	50	100	1	0.4127
6:112427361:A:G	50	100	1	0.0305
6:112428272:T:C	50	100	0.94	0.01344
6:112428455:G:A	50	100	0.97	0.3551
6:112428463:T:A	50	100	1	0.03105
6:112428636:G:T	50	100	0.98	0.2569
6:112428856:C:T	50	100	1	0.4119
6:112429797:T:C	50	100	1	0.4081
6:112429971:A:G	50	100	1	0.03794
6:112430229:G:A	50	100	1	0.03794
6:112430472:T:C	50	100	1	0.0354
6:112430539:A:G	50	100	1	0.4125
6:112430619:C:T	50	100	1	0.04121
6:112431144:A:G	50	100	1	0.03922
6:112431288:T:C	50	100	1	0.4127
6:112431311:A:G	50	100	1	0.03105
6:112431716:A:G	50	100	1	0.4127
6:112431964:C:T	50	100	1	0.03105
6:112432162:C:T	50	100	1	0.4129
6:112432658:T:C	50	100	1	0.4089
6:112432681:G:A	50	100	1	0.04484
6:112433110:C:T	50	100	0.99	0.3177
6:112433954:C:A	50	100	1	0.3709
6:112434026:G:C	50	100	0.98	0.02596
6:112434344:T:C	50	100	1	0.4129
6:112434407:C:T	50	100	1	0.4129
6:112434708:G:A	50	100	0.98	0.04956
6:112434789:C:T	50	100	0.97	0.1732
6:112435186:A:G	50	100	1	0.3584
6:112435457:C:G	50	100	0.94	0.01344
6:112435661:C:G	50	100	0.94	0.01344
6:112436050:T:A	50	100	0.92	0.01344
6:112436647:G:T	50	100	0.99	0.3045
6:112436766:C:T	50	100	0.99	0.2889
6:112437187:C:T	50	100	1	0.3615
6:112437845:C:T	50	100	0.92	0.03123
6:112438025:C:T	50	100	1	0.3622
6:112438402:A:G	50	100	1	0.2887
6:112438459:T:C	50	100	1	0.4056
6:112438469:C:T	50	100	1	0.3508
6:112438509:G:A	50	100	0.94	0.03776
6:112438998:C:T	50	100	1	0.2968
6:112439242:C:G	50	100	1	0.03105
6:112439421:G:A	50	100	0.98	0.02124
6:112439891:T:G	50	100	1	0.03667
6:112440235:A:C	50	100	1	0.3509
6:112440767:G:A	50	100	1	0.04139
6:112440965:C:G	50	100	1	0.3511
6:112441123:A:G	50	100	0.99	0.3649
6:112441129:T:A	50	100	0.9	0.01344
6:112441684:T:C	50	100	0.9	0.01362
6:112441978:A:G	50	100	1	0.4056
6:112442163:A:G	50	100	1	0.4049
6:112442600:T:C	50	100	0.89	0.0886
6:112442935:A:G	50	100	1	0.3509
6:112443136:C:T	50	100	0.99	0.3649
6:112443294:T:G	50	100	1	0.3509
6:112443593:C:T	50	100	0.98	0.02215
6:112444138:A:G	50	100	1	0.03686
6:112444155:C:T	50	100	1	0.03686
6:112444350:A:G	50	98	0.96	0.01761
6:112444593:T:C	50	100	1	0.405
6:112445102:G:T	50	100	1	0.4056
6:112445301:C:T	50	100	0.96	0.03268
6:112445355:G:A	50	100	1	0.03105
6:112445759:T:C	50	100	1	0.3095
6:112445809:A:C	50	100	1	0.3094
6:112445953:C:A	50	98	0.94	0.02524
6:112446126:T:C	50	100	0.97	0.04158
6:112446460:C:T	50	100	0.9	0.0138
6:112446543:C:G	50	100	1	0.405
6:112446664:C:A	50	100	1	0.03994
6:112446669:T:C	50	100	1	0.03686
6:112446738:G:C	50	100	1	0.4056
6:112446896:C:T	50	100	0.9	0.0138
6:112447063:A:G	50	100	1	0.4001
6:112447361:A:G	50	100	1	0.4119
6:112447852:T:G	50	100	1	0.03686
6:112448085:C:T	50	100	1	0.3095
6:112448202:G:A	50	100	1	0.03686
6:112448384:A:G	50	100	1	0.01017
6:112448728:G:T	50	100	0.98	0.4054
6:112448975:A:G	49	100	1	0.3094
6:112449107:G:T	50	98	1	0.03686
6:112449908:T:C	50	100	1	0.03686
6:112451160:T:C	50	100	0.9	0.0138
6:112451292:A:T	50	100	0.99	0.01561
6:112451353:T:C	50	100	0.94	0.01053
6:112451520:C:T	50	100	1	0.09513
6:112451827:G:A	50	100	1	0.03105
6:112451998:A:G	50	100	1	0.3094
6:112452526:C:G	50	98	0.97	0.01743
6:112452878:G:T	50	100	1	0.05084
6:112453004:A:G	50	100	0.99	0.03686
6:112453108:T:G	50	100	1	0.4056
6:112453349:A:T	50	100	1	0.4056
6:112453410:T:A	50	100	1	0.01053
6:112453773:C:T	50	100	1	0.05047
6:112453957:G:A	50	100	0.94	0.06391
6:112454175:G:T	50	100	1	0.4054
6:112454439:A:G	50	98	1	0.04158
6:112455067:C:T	50	100	1	0.05047
6:112455209:C:T	50	100	1	0.09513
6:112455295:A:C	50	100	1	0.2967
6:112455756:G:A	50	100	0.9	0.0138
6:112456114:G:A	50	96	0.85	0.0846
6:112457234:C:T	50	100	1	0.03105
6:112457563:A:G	50	100	1	0.03359
6:112457645:A:G	50	100	1	0.01162
6:112457788:T:G	50	100	1	0.03105
6:112457974:A:G	50	100	1	0.4205
6:112458133:G:A	50	100	0.96	0.04648
6:112458248:G:A	50	100	1	0.03667
6:112458337:T:C	50	100	0.97	0.03159
6:112458380:A:T	50	100	0.96	0.04648
6:112458430:A:G	50	100	1	0.07934
6:112458658:T:G	50	100	1	0.4212
6:112458665:T:C	50	100	1	0.03667
6:112458876:T:C	50	100	1	0.01162
6:112459062:T:C	50	100	1	0.03667
6:112459147:C:T	50	100	1	0.01162
6:112459601:G:A	50	100	1	0.1278
6:112459732:A:G	50	100	1	0.02923
6:112459875:G:A	50	100	1	0.03105
6:112460202:C:T	50	100	0.99	0.02142
6:112460265:C:T	50	100	1	0.4201
6:112460287:T:C	50	100	1	0.2921
6:112460401:C:T	50	100	1	0.03141
6:112460650:C:T	50	100	1	0.01162
6:112460677:G:A	50	100	1	0.2794
6:112460733:T:A	50	100	1	0.4207
6:112460750:C:A	50	100	1	0.4208
6:112460857:G:T	50	100	1	0.4205
6:112460952:T:G	50	100	1	0.421
6:112461005:C:A	50	100	1	0.2921
6:112461155:G:T	50	100	0.99	0.4205
6:112461234:G:A	50	100	1	0.421
6:112461987:T:G	50	100	1	0.2921
6:112462010:C:T	50	100	0.96	0.04648
6:112462075:C:T	50	100	0.95	0.02832
6:112462194:T:C	50	100	0.99	0.01162
6:112462804:G:A	50	100	1	0.03105
6:112462920:C:T	50	100	0.99	0.03377
6:112463376:T:C	50	98	0.98	0.1353
6:112463812:A:G	50	96	0.97	0.3878
6:112463930:T:C	50	98	0.92	0.1358
6:112464139:C:G	50	100	0.9	0.04593
6:112464255:T:C	50	98	0.97	0.4746
6:112464528:A:G	50	98	0.98	0.1541
6:112464938:C:T	50	100	0.95	0.02124
6:112465874:T:G	49	100	0.98	0.2936
6:112466887:G:A	50	100	0.98	0.3426
6:112467698:C:T	50	100	0.83	0.0207
6:112468246:G:A	50	100	0.92	0.03141
6:112468530:G:A	50	100	0.98	0.0187
6:112468543:T:C	50	100	0.99	0.01707
6:112468721:A:G	50	100	1	0.03486
6:112468857:C:T	50	100	0.99	0.43120000000000003
6:112469442:C:T	50	100	1	0.08297
6:112469745:A:G	50	100	1	0.01071
6:112470049:C:A	49	100	0.98	0.343
6:112470797:A:G	50	100	1	0.08297
6:112471097:T:C	50	100	1	0.08297
6:112472786:C:G	50	100	0.97	0.02723
6:112472912:C:G	50	100	1	0.03885
6:112473529:C:T	50	100	1	0.04176
6:112473885:G:A	50	100	1	0.08351
6:112473959:C:T	50	100	1	0.343
6:112474075:C:T	50	94	0.93	0.2199
6:112474616:T:C	50	100	1	0.03849
6:112474697:G:A	50	100	1	0.08297
6:112475161:G:A	50	100	1	0.08297
6:112477069:A:T	50	100	1	0.01271
6:112477882:G:A	50	100	1	0.03867
6:112478140:C:T	50	100	0.99	0.4285
6:112478321:C:T	50	100	1	0.01053
6:112478642:A:G	50	100	1	0.03577
6:112479792:C:T	50	100	0.99	0.08606
6:112479793:A:G	50	100	0.99	0.08624
6:112479869:C:T	50	100	1	0.01071
6:112480051:T:C	50	100	0.92	0.01688
6:112480275:C:T	46	95.7	0.99	0.07553
6:112480291:C:T	48	93.8	0.98	0.0797
6:112480750:T:C	50	100	1	0.02306
6:112480867:T:C	50	100	1	0.03631
6:112480930:G:A	50	100	1	0.06718
6:112480994:G:C	50	100	1	0.06718
6:112482112:A:G	50	100	1	0.06754
6:112482227:A:G	50	98	0.97	0.1585
6:112482574:G:T	50	100	1	0.0679
6:112482962:C:T	50	100	1	0.06681
6:112483835:T:C	50	100	0.98	0.3756
6:112484206:T:C	50	100	1	0.04321
6:112484260:C:G	50	100	1	0.06718
6:112484701:A:G	50	100	1	0.03849
6:112484932:G:A	50	100	1	0.01253
6:112485043:T:C	50	100	1	0.03831
6:112485276:C:T	50	100	0.99	0.01089
6:112485302:C:G	50	100	1	0.03849
6:112485770:T:C	50	100	0.98	0.0345
6:112485831:T:G	50	100	0.98	0.03831
6:112485887:T:A	50	100	0.99	0.01089
6:112485930:G:A	50	100	0.97	0.06718
6:112486181:T:A	50	100	0.98	0.03831
6:112486351:G:A	50	100	0.98	0.06663
6:112486721:C:T	50	100	0.98	0.06663
6:112488542:C:T	50	100	1	0.02669
6:112488946:C:G	50	98	0.99	0.03831
6:112489076:G:A	50	94	0.92	0.3114
6:112489690:G:A	50	98	0.94	0.2903
6:112489720:A:G	50	94	0.94	0.2584
6:112489848:C:T	50	100	0.92	0.01961
6:112489924:A:G	50	80	0.96	0.4365
6:112489979:G:T	49	100	0.95	0.01834
6:112490172:A:G	50	96	0.98	0.3858
6:112490223:T:G	49	98	0.98	0.01906
6:112490605:G:A	50	96	0.99	0.3969
6:112491202:G:A	50	100	1	0.01888
6:112491898:G:A	50	100	0.99	0.01362
6:112492237:C:T	50	100	1	0.01126
6:112492793:A:T	50	100	1	0.01126
6:112493297:G:T	50	100	0.98	0.2275
6:112493346:C:T	50	100	1	0.01888
6:112494493:C:T	50	100	0.94	0.02451
6:112494908:C:G	50	100	1	0.01852
6:112494932:C:T	50	100	1	0.0866
6:112494941:T:C	50	100	1	0.0866
6:112495526:A:G	50	100	0.98	0.01362
6:112495688:C:G	50	100	1	0.05683
6:112495723:G:A	50	100	0.99	0.2282
6:112495747:G:T	50	100	1	0.01906
6:112495957:C:T	50	100	1	0.01035
6:112496804:T:C	50	100	1	0.05683
6:112496951:G:A	50	100	1	0.05683
6:112497051:A:G	50	98	1	0.4949
6:112497250:G:A	50	98	1	0.4849
6:112497859:C:T	50	100	1	0.01253
6:112498150:C:T	50	100	1	0.01126
6:112498706:C:A	50	100	1	0.01888
6:112498750:C:T	50	100	1	0.01126
6:112499025:T:C	50	96	0.94	0.05683
6:112499028:G:A	50	98	1	0.3822
6:112499930:C:T	50	100	0.99	0.05683
6:112500014:G:C	50	100	1	0.01344
6:112500140:C:G	50	100	1	0.01126
6:112500728:T:G	50	100	1	0.05683
6:112500806:G:A	50	100	1	0.1022
6:112501885:C:G	50	100	1	0.01325
6:112502200:T:C	50	100	1	0.01235
6:112502309:A:G	50	96	0.97	0.1118
6:112502465:C:T	50	100	1	0.01888
6:112502469:T:A	50	100	0.97	0.04139
6:112503895:A:T	50	100	1	0.07444
6:112504221:C:T	50	96	0.95	0.05664
6:112504595:T:G	50	98	1	0.05574
6:112504849:G:T	50	100	1	0.01834
6:112505035:A:G	50	100	1	0.09277
6:112505272:G:A	50	100	0.99	0.08079
6:112505337:A:G	50	100	0.98	0.02197
6:112505868:C:T	50	100	1	0.01852
6:112505906:G:A	50	100	1	0.01325
6:112506605:G:A	50	100	0.99	0.01525
6:112507051:T:C	50	100	1	0.01834
6:112507311:C:T	50	100	0.96	0.03631
6:112508209:G:C	49	98	0.97	0.1111
6:112508343:A:T	49	100	0.92	0.0158
6:112508361:A:C	45	95.6	0.98	0.1138
6:112508476:A:G	46	78.3	0.96	0.4995
6:112508545:G:C	47	97.9	0.93	0.01906
6:112508665:T:G	42	92.9	0.96	0.1144
6:112508851:C:T	47	93.6	0.95	0.06264
6:112508865:G:A	48	100	0.69	0.03776
6:112508942:G:C	49	100	1	0.05519
6:112509016:A:G	49	100	1	0.01235
6:112509126:A:C	50	100	1	0.0581
6:112509591:T:G	50	100	0.99	0.01253
6:112509681:T:C	50	100	1	0.4829
6:112509900:C:T	50	100	1	0.05574
6:112510331:T:C	50	100	1	0.01253
6:112510626:T:C	50	100	1	0.09314
6:112511890:C:G	50	100	1	0.3773
6:112511946:G:A	50	100	1	0.3598
6:112512150:G:T	50	98	1	0.05519
6:112512307:C:G	50	100	1	0.09296
6:112513418:A:G	50	100	1	0.09277
6:112513949:A:C	50	100	1	0.09296
6:112513979:T:A	50	100	0.98	0.1144
6:112514318:T:A	50	100	0.99	0.01561
6:112514724:G:C	50	98	0.99	0.02633
6:112514967:T:A	50	98	0.97	0.23
6:112514991:A:G	50	100	1	0.01198
6:112515857:A:G	50	100	0.99	0.3893
6:112516883:A:C	50	98	0.94	0.01525
6:112517191:G:A	50	98	0.97	0.1826
6:112517710:A:G	50	100	1	0.01307
6:112517806:G:A	50	100	1	0.01543
6:112518038:T:C	50	100	1	0.01307
6:112518080:G:A	50	100	1	0.01107
6:112518117:G:A	50	100	1	0.01307
6:112518136:C:G	50	100	0.96	0.01852
6:112518579:G:A	50	100	1	0.07734
6:112519622:A:G	50	100	1	0.0207
6:112520567:T:G	50	100	1	0.02033
6:112520643:G:C	50	100	1	0.0207
6:112521052:A:G	50	100	1	0.02088
6:112521062:A:C	50	100	1	0.01271
6:112521897:C:T	50	100	0.76	0.02487
6:112522148:T:A	50	100	1	0.07934
6:112522558:G:A	50	100	1	0.05991
6:112522649:G:A	50	100	1	0.01561
6:112522732:T:A	50	100	1	0.01616
6:112523077:T:C	50	100	1	0.02088
6:112523135:T:C	50	100	1	0.07934
6:112523144:G:C	50	100	0.96	0.02179
6:112523205:C:T	50	100	1	0.01525
6:112523299:C:T	50	100	0.99	0.2335
6:112523549:A:G	50	100	1	0.05683
6:112523794:C:T	50	100	1	0.05465
6:112523801:T:C	50	100	1	0.01525
6:112523814:C:A	50	100	1	0.1251
6:112524787:T:C	50	100	1	0.04139
6:112524801:A:C	50	98	0.98	0.1336
6:112524886:G:C	50	100	0.98	0.02324
6:112525354:G:A	50	100	0.99	0.01271
6:112526409:A:G	50	100	0.99	0.2338
6:112526592:G:A	50	100	1	0.3883
6:112526698:T:C	50	100	1	0.02669
6:112526743:C:T	50	100	1	0.06227
6:112526838:T:C	50	100	1	0.05428
6:112527047:C:T	50	100	0.99	0.01053
6:112527182:C:T	50	100	0.99	0.0216
6:112527832:G:A	50	100	0.95	0.01126
6:112528087:C:T	47	100	1	0.01543
6:112528369:C:T	50	100	1	0.06336
6:112528423:G:A	50	96	0.94	0.01852
6:112528557:A:G	50	98	0.94	0.01797
6:112528843:C:T	50	100	1	0.03322
6:112528948:C:G	50	100	1	0.01543
6:112528993:C:T	50	100	1	0.431
6:112529264:A:C	50	100	1	0.01561
6:112529706:C:T	50	100	1	0.05537
6:112530107:C:T	50	100	1	0.01126
6:112530260:G:A	50	100	0.99	0.2337
6:112531175:G:A	50	98	0.98	0.01144
6:112531267:T:C	50	100	1	0.431
6:112531718:T:C	50	100	1	0.01253
6:112531805:G:T	50	100	1	0.01543
6:112532232:G:A	50	100	1	0.01543
6:112532279:T:A	50	100	1	0.04049
6:112532761:G:T	50	94	1	0.431
6:112533122:G:A	50	100	1	0.01525
6:112533323:A:G	47	89.4	1	0.431
6:112533438:T:C	50	100	1	0.05356
6:112533577:G:A	50	100	1	0.05537
6:112534204:A:G	50	98	1	0.02542
6:112534295:C:T	50	100	0.98	0.04321
6:112534588:G:A	50	100	1	0.01253
6:112534590:A:G	50	100	0.99	0.0118
6:112534916:A:G	50	98	0.99	0.4168
6:112535051:C:T	50	100	1	0.01253
6:112535096:A:G	50	100	1	0.4152
6:112535149:T:C	50	100	1	0.01253
6:112536125:T:C	50	100	0.99	0.1265
6:112536175:G:A	50	100	1	0.01253
6:112536774:A:G	50	100	1	0.431
6:112536897:G:C	50	98	0.96	0.1639
6:112537706:A:C	50	100	1	0.05338
6:112538210:G:A	50	100	1	0.4889
6:112539130:A:G	50	100	1	0.01543
6:112539714:T:A	50	100	1	0.4308
6:112539841:T:C	50	100	1	0.4308
6:112539844:C:G	50	100	1	0.01543
6:112540009:C:T	50	100	1	0.01271
6:112540346:T:C	50	100	1	0.0158
6:112540569:A:G	50	100	1	0.01253
6:112540586:G:A	50	100	0.99	0.08043
6:112540949:G:A	50	100	0.96	0.01761
6:112542452:A:G	50	100	1	0.02669
6:112542701:G:A	50	100	1	0.01616
6:112543152:G:A	50	100	1	0.01035
6:112543255:A:T	50	100	1	0.415
6:112543424:A:C	50	100	1	0.01543
6:112543683:G:T	50	98	0.99	0.01144
6:112543776:G:A	50	100	1	0.4889
6:112544065:C:T	50	100	1	0.4484
6:112544403:C:T	50	100	1	0.0158
6:112544597:A:G	50	100	1	0.03667
6:112545290:T:C	50	100	1	0.4152
6:112545537:G:T	50	100	1	0.01253
6:112545750:T:A	50	100	1	0.06245
6:112546120:C:T	50	100	0.97	0.065
6:112546163:C:G	50	100	1	0.06264
6:112546438:G:T	50	100	0.99	0.0118
6:112546477:A:G	50	100	0.89	0.01434
6:112546506:G:A	50	100	1	0.4889
6:112546864:A:C	50	100	0.91	0.03395
6:112547171:C:T	50	100	1	0.431
6:112548196:A:T	50	100	0.98	0.01344
6:112548242:G:T	50	100	1	0.43120000000000003
6:112548354:G:A	50	100	1	0.3883
6:112548369:C:G	50	100	1	0.4152
6:112548447:G:A	50	100	1	0.01253
6:112548611:G:A	50	100	1	0.4152
6:112549194:G:A	50	100	1	0.431
6:112549283:C:G	50	100	1	0.01253
6:112549407:C:T	50	100	1	0.01543
6:112549542:G:A	50	100	1	0.01107
6:112549685:T:C	50	98	1	0.4245
6:112549687:T:G	50	98	1	0.3769
6:112550446:G:A	50	100	1	0.06245
6:112550612:T:C	50	100	1	0.01107
6:112550781:G:A	50	100	1	0.01198
6:112550802:C:T	50	100	0.89	0.01543
6:112550821:C:T	50	100	0.96	0.126
6:112550933:A:G	50	100	1	0.4951
6:112551308:C:T	50	96	0.94	0.136
6:112551419:A:T	50	100	0.93	0.01561
6:112551963:C:G	50	100	1	0.01543
6:112552088:C:G	50	100	1	0.4087
6:112552104:T:C	50	100	1	0.02669
6:112552594:C:G	50	100	1	0.01598
6:112553002:C:G	50	100	1	0.4955
6:112553496:G:A	50	100	1	0.01543
6:112553676:G:T	50	100	1	0.06245
6:112554023:T:C	50	100	1	0.06445
6:112554311:G:A	49	98	1	0.3831
6:112554486:T:C	49	100	1	0.3949
6:112555362:A:C	50	100	1	0.01253
6:112555543:G:A	50	100	1	0.3949
6:112555762:A:T	50	100	1	0.06463
6:112555939:A:G	50	100	1	0.06463
6:112555973:G:T	50	100	1	0.4946
6:112556136:A:G	50	100	0.99	0.3834
6:112556160:T:C	50	100	1	0.01107
6:112556184:C:T	50	100	0.99	0.02342
6:112557111:C:G	50	100	1	0.01253
6:112557655:C:T	50	98	0.98	0.05247
6:112557721:T:A	50	100	1	0.4947
6:112557778:G:A	50	100	0.99	0.3954
6:112558039:A:G	50	100	0.95	0.0276
6:112558292:G:A	49	100	1	0.4951
6:112558822:G:A	50	100	0.99	0.0118
6:112558992:T:C	50	100	0.98	0.01344
6:112559418:C:T	50	100	1	0.06282
6:112559593:G:A	50	100	1	0.02596
6:112559892:G:A	50	100	1	0.4951
6:112560069:T:G	50	100	1	0.01489
6:112560087:G:A	50	100	1	0.01126
6:112560651:A:G	50	100	0.99	0.08678
6:112560661:A:G	50	100	0.99	0.1264
6:112561708:G:A	50	100	0.97	0.01253
6:112561740:A:C	50	100	0.99	0.2268
6:112562319:C:A	50	100	1	0.063
6:112562785:G:A	50	100	1	0.4951
6:112563121:C:T	50	98	0.98	0.1342
6:112563722:A:G	50	98	1	0.3691
6:112565291:G:A	50	100	0.98	0.01271
6:112565824:T:A	48	87.5	0.95	0.4159
6:112566407:C:A	50	100	0.97	0.04847
6:112566535:A:G	50	94	0.95	0.3371
6:112568063:A:G	50	100	0.97	0.4317
6:112568083:G:A	50	100	0.99	0.01017
6:112568702:A:G	50	100	0.99	0.0187
6:112569317:A:G	50	100	0.99	0.3931
6:112569412:T:C	50	100	1	0.01943
6:112569507:A:G	50	100	0.98	0.04285
6:112569740:C:T	50	100	1	0.01943
6:112569899:T:G	50	100	0.96	0.1336
6:112570256:A:C	50	100	0.99	0.2834
6:112570367:G:A	50	100	1	0.01307
6:112570515:C:T	50	100	0.99	0.05537
6:112571702:C:T	50	100	0.82	0.01198
6:112571884:T:C	50	100	0.97	0.1371
6:112573237:T:A	34	76.5	0.78	0.09695
6:112573540:C:A	50	100	1	0.01144
6:112574307:G:A	50	100	1	0.01325
6:112574931:T:C	50	100	1	0.3237
6:112575054:A:G	50	100	0.98	0.01906
6:112575618:C:T	50	100	0.98	0.02887
6:112576599:T:G	50	100	1	0.3212
6:112576986:C:T	50	100	1	0.05537
6:112577148:T:G	50	100	1	0.3212
6:112578762:C:T	50	100	0.94	0.01997
6:112579610:T:A	50	100	0.96	0.14
6:112580571:A:G	50	100	1	0.3232
6:112580720:G:T	50	100	1	0.4337
6:112581360:A:T	50	100	0.97	0.1113
6:112581432:G:A	50	100	0.99	0.01707
6:112581457:T:A	50	100	1	0.4334
6:112581539:C:T	50	100	0.97	0.01725
6:112581657:G:A	50	100	1	0.01943
6:112581698:A:G	50	100	1	0.01943
6:112583016:C:T	50	100	1	0.321
6:112583017:G:A	50	100	1	0.01307
6:112584690:T:C	50	100	1	0.3074
6:112585101:G:A	50	100	0.99	0.04176
6:112585106:G:A	50	100	1	0.02106
6:112585804:G:A	50	100	0.99	0.03468
6:112586353:T:G	50	100	1	0.3208
6:112588061:A:G	50	100	1	0.05537
6:112588135:A:C	50	100	1	0.01961
6:112588505:T:C	50	100	0.96	0.06826
6:112588992:G:A	50	100	0.99	0.04194
6:112589693:G:A	50	100	1	0.01943
6:112589720:T:G	50	88	1	0.4401
6:112590328:T:C	50	100	1	0.01943
6:112590838:A:G	50	100	1	0.01035
6:112591184:T:C	50	100	1	0.3232
6:112591194:G:T	49	100	1	0.05537
6:112592871:T:A	50	100	1	0.05483
6:112593759:A:G	50	100	1	0.4337
6:112593927:G:A	50	100	1	0.01943
6:112593936:C:A	50	100	1	0.4336
6:112595482:A:T	50	100	0.97	0.1342
6:112595825:G:C	50	100	1	0.3077
6:112596907:C:A	50	100	0.94	0.02705
6:112597196:G:A	50	100	1	0.05483
6:112597452:C:A	50	100	1	0.3237
6:112597596:A:G	50	100	0.99	0.2077
6:112598210:G:A	50	100	1	0.01906
6:112598755:G:A	50	100	0.9	0.01071
6:112599680:A:C	50	100	0.96	0.1071
6:112599777:A:G	50	100	0.9	0.01997
6:112600178:G:T	50	100	0.98	0.01743
6:112601012:T:C	50	100	0.97	0.134
6:112601269:C:A	50	100	0.96	0.1095
6:112601900:C:A	50	100	1	0.05029
6:112602754:G:A	50	100	0.97	0.01961
6:112602883:C:T	50	100	1	0.4116
6:112603478:G:A	50	100	0.99	0.04176
6:112603807:C:G	50	100	0.82	0.0118
6:112603917:A:G	50	100	1	0.3076
6:112604143:C:T	50	100	1	0.4299
6:112604150:G:A	50	100	1	0.4299
6:112604173:C:T	50	100	1	0.01816
6:112604174:A:G	50	100	1	0.01852
6:112604397:T:A	50	100	1	0.4301
6:112604951:T:A	50	100	1	0.01816
6:112605802:C:T	50	100	1	0.4301
6:112605877:G:A	50	100	0.96	0.0207
6:112605891:G:C	50	98	0.92	0.02324
6:112607365:A:G	50	100	0.91	0.06627
6:112607655:C:T	50	98	0.97	0.03794
6:112607664:A:G	50	100	1	0.4334
6:112607858:A:G	50	100	1	0.4334
6:112607950:A:G	50	100	1	0.05338
6:112608222:A:G	50	100	1	0.01816
6:112608296:C:T	50	100	1	0.0138
6:112608537:T:C	50	100	1	0.04375
6:112609419:C:A	50	100	0.97	0.1342
6:112610239:T:C	50	100	1	0.01816
6:112610470:C:T	50	100	1	0.01561
6:112610579:C:T	50	100	1	0.01561
6:112610654:G:A	50	98	0.84	0.01906
6:112611356:C:T	50	100	1	0.01816
6:112611938:C:T	50	100	0.99	0.05356
6:112612088:C:A	50	98	1	0.433
6:112612629:A:G	50	100	0.97	0.02869
6:112612957:T:A	50	100	1	0.01816
6:112613215:G:A	50	100	1	0.01561
6:112613375:A:T	50	100	0.99	0.05465
6:112614077:A:C	50	100	0.98	0.01924
6:112614732:C:T	50	100	0.97	0.05556
6:112615170:T:A	50	100	0.95	0.03377
6:112615284:T:G	50	88	0.74	0.0659
6:112615286:T:G	50	98	0.96	0.4572
6:112615493:G:A	50	100	0.98	0.01834
6:112616349:A:G	50	100	0.99	0.0394
6:112616432:T:G	50	94	0.91	0.4916
6:112616636:A:C	50	100	0.64	0.01344
6:112616644:T:C	50	94	0.82	0.05537
6:112617604:C:T	50	98	0.95	0.4508
6:112618557:T:C	50	98	0.97	0.1645
6:112618738:T:G	50	98	0.98	0.419
6:112619028:G:A	49	98	0.97	0.1772
6:112619252:C:G	50	98	0.99	0.4207
6:112619449:G:A	50	98	0.98	0.1647
6:112619490:C:T	50	98	1	0.0118
6:112619714:T:C	50	100	0.97	0.04448
6:112620271:T:A	50	98	0.99	0.4998
6:112620486:T:C	50	100	0.99	0.1409
6:112620608:C:T	50	100	0.93	0.02614
6:112620680:A:G	50	98	0.99	0.4143
6:112620741:T:C	50	98	0.98	0.4179
6:112620959:A:C	50	98	0.99	0.4995
6:112621484:T:A	50	100	0.96	0.03958
6:112621739:T:C	50	98	0.99	0.1422
6:112622182:T:C	49	98	0.97	0.1645
6:112622452:G:A	50	100	0.99	0.02887
6:112622750:C:A	50	100	0.83	0.063
6:112623038:T:C	50	100	0.86	0.01089
6:112623103:G:C	50	100	0.98	0.0345
6:112623445:C:G	50	100	0.93	0.02215
6:112623564:T:C	50	100	1	0.01616
6:112623803:T:G	50	100	0.97	0.05192
6:112625043:G:A	50	100	1	0.01652
6:112625058:T:C	50	78	0.99	0.1447
6:112625244:C:A	50	100	0.99	0.05465
6:112625268:C:T	50	100	0.99	0.1614
6:112625384:A:T	50	100	0.98	0.07407
6:112626515:T:G	50	100	0.98	0.1558
6:112626906:T:C	50	100	0.99	0.1447
6:112627373:T:C	50	100	0.98	0.04321
6:112627506:C:T	50	100	0.98	0.04321
6:112627712:T:A	50	100	0.99	0.1614
6:112628587:A:C	50	100	0.99	0.1621
6:112629085:A:G	50	96	0.86	0.03794
6:112629177:T:C	48	91.7	0.99	0.1447
6:112629271:A:T	50	98	0.98	0.2398
6:112629641:T:G	43	90.7	0.97	0.136
6:112629757:A:G	44	95.5	0.98	0.1549
6:112629773:G:C	46	100	0.98	0.04321
6:112629776:C:T	43	95.3	0.99	0.1432
6:112629938:G:C	50	100	1	0.0138
6:112629976:G:A	50	98	0.87	0.01616
6:112630108:A:G	50	88	0.99	0.1512
6:112630319:G:T	50	100	1	0.01543
6:112630441:C:T	48	97.9	0.99	0.1616
6:112630442:G:A	46	100	0.98	0.2269
6:112630767:G:A	50	100	1	0.0325
6:112631474:T:G	50	100	0.88	0.02814
6:112631714:T:G	49	100	0.84	0.06445
6:112631775:G:T	50	100	0.95	0.01471
6:112631789:G:T	50	100	0.99	0.1432
6:112631826:T:C	50	100	0.99	0.1434
6:112631913:C:T	50	98	1	0.01198
6:112632001:G:A	50	100	1	0.04975
6:112632022:T:G	50	100	0.98	0.1503
6:112632306:G:T	50	100	0.98	0.04321
6:112632468:T:A	50	100	0.98	0.1549
6:112632621:G:A	50	98	0.93	0.3188
6:112632664:A:G	50	100	0.99	0.1516
6:112632740:A:G	50	100	0.99	0.05537
6:112632759:C:T	50	100	0.99	0.04575
6:112632768:A:C	50	100	0.99	0.05537
6:112633347:T:G	50	100	1	0.0325
6:112634252:G:C	50	100	1	0.4092
6:112634360:G:A	50	100	1	0.01634
6:112634406:T:C	50	100	0.98	0.04339
6:112634432:G:T	50	100	0.99	0.05447
6:112634466:G:A	50	100	0.99	0.4094
6:112635063:A:T	50	100	0.98	0.1418
6:112635138:G:A	50	100	0.98	0.04339
6:112635576:A:G	50	100	1	0.01525
6:112636115:C:A	50	100	0.99	0.1614
6:112636586:C:T	50	100	0.99	0.2117
6:112636806:G:A	50	100	0.98	0.04993
6:112637012:A:C	50	100	0.99	0.1445
6:112637036:C:T	50	100	1	0.01525
6:112637124:T:A	50	98	0.99	0.1431
6:112638146:A:G	50	100	1	0.3591
6:112638566:G:C	50	100	1	0.01634
6:112638617:C:A	50	100	0.99	0.05465
6:112639552:A:T	50	100	0.99	0.4285
6:112639804:C:T	50	100	0.99	0.3883
6:112639817:G:A	50	100	0.98	0.155
6:112640177:T:C	50	100	0.98	0.3664
6:112640262:T:C	50	98	0.99	0.213
6:112640465:C:T	43	97.7	0.97	0.1625
6:112640494:A:C	44	100	0.97	0.03413
6:112640724:G:A	50	98	0.96	0.1416
6:112640833:G:A	50	100	1	0.01634
6:112640917:C:G	50	100	0.97	0.04375
6:112641191:G:A	50	100	0.95	0.05428
6:112641235:T:G	50	100	1	0.01652
6:112641573:A:G	50	100	0.98	0.05065
6:112641595:A:G	50	100	0.89	0.0187
6:112642072:G:A	50	98	0.93	0.04394
6:112642125:A:G	50	94	0.91	0.1745
6:112642198:T:G	50	100	1	0.0138
6:112642472:T:A	50	100	0.94	0.05574
6:112642539:A:G	50	96	0.93	0.1796
6:112642657:A:T	50	96	0.98	0.4414
6:112642792:T:C	50	100	0.99	0.01707
6:112643150:C:T	50	98	0.98	0.4464
6:112643248:T:C	50	98	0.95	0.1817
6:112643476:A:G	50	98	0.95	0.1374
6:112643568:A:G	50	98	0.97	0.4468
6:112643653:A:T	50	98	0.97	0.4468
6:112643790:G:A	50	98	0.97	0.4466
6:112643909:C:A	50	98	0.94	0.1723
6:112644033:T:A	50	100	0.99	0.01707
6:112644625:A:C	50	96	0.94	0.1719
6:112644676:C:T	50	96	0.97	0.4432
6:112644685:A:T	50	100	1	0.0138
6:112644767:A:G	50	100	0.99	0.0167
6:112644822:G:T	50	94	0.97	0.4428
6:112645238:C:A	50	96	0.88	0.1213
6:112645794:A:C	50	100	0.78	0.01616
6:112646639:T:C	50	100	0.98	0.3281
6:112647056:A:G	50	100	0.99	0.4711
6:112647221:T:C	50	100	0.97	0.1456
6:112647470:A:G	50	100	0.99	0.3272
6:112648065:C:A	50	100	0.99	0.08115
6:112648228:T:C	50	100	0.98	0.2117
6:112648650:C:T	50	100	1	0.04012
6:112648708:T:A	49	100	0.99	0.4726
6:112649054:A:T	50	100	1	0.3261
6:112649073:T:A	50	100	0.99	0.06699
6:112649245:C:T	50	100	1	0.3257
6:112649414:A:T	50	100	0.99	0.08115
6:112649445:G:A	50	100	0.92	0.05773
6:112650193:T:G	50	100	1	0.3259
6:112650590:C:G	50	100	0.99	0.2505
6:112650894:T:C	50	100	1	0.3259
6:112651011:T:C	50	100	1	0.07879
6:112651495:T:G	50	100	0.98	0.09622
6:112651504:A:G	50	100	0.99	0.08152
6:112651809:C:G	50	100	0.99	0.2442
6:112651972:T:C	50	100	0.98	0.01434
6:112652027:T:C	50	100	0.99	0.2407
6:112652262:G:T	50	100	0.98	0.01089
6:112652602:T:C	50	100	1	0.06718
6:112652747:A:G	50	100	0.98	0.159
6:112653056:T:C	50	100	0.97	0.01743
6:112653239:C:A	50	100	0.99	0.406
6:112653733:G:A	50	100	0.97	0.171
6:112654022:T:G	50	100	0.99	0.405
6:112654163:C:T	50	100	1	0.01253
6:112654516:A:G	50	100	0.99	0.2464
6:112654984:C:T	50	100	0.95	0.04811
6:112655321:C:T	50	100	1	0.03903
6:112655567:G:A	50	100	1	0.09477
6:112655578:C:A	50	100	1	0.01017
6:112655769:C:A	50	100	1	0.2206
6:112656054:G:A	50	100	0.96	0.04811
6:112656068:T:G	50	100	1	0.02269
6:112656606:A:G	50	98	0.96	0.04176
6:112656848:T:C	50	100	0.97	0.04847
6:112656992:C:T	50	100	1	0.3495
6:112657505:A:G	50	100	1	0.01561
6:112658425:T:C	50	100	0.99	0.1523
6:112658622:A:C	50	100	1	0.1525
6:112658866:A:T	50	100	1	0.08188
6:112659464:C:T	50	100	1	0.1587
6:112659468:T:C	50	98	0.99	0.4063
6:112659767:A:G	50	100	1	0.1525
6:112659856:T:G	50	100	1	0.1609
6:112660307:T:C	50	100	1	0.1525
6:112660410:G:A	50	98	0.96	0.03504
6:112660422:T:C	50	100	1	0.1547
6:112660940:A:G	50	100	1	0.02796
6:112661594:A:G	50	100	1	0.01561
6:112661639:C:A	50	100	0.99	0.2077
6:112661916:G:C	50	100	1	0.1527
6:112662001:G:A	50	100	0.97	0.1527
6:112662246:G:T	50	100	0.95	0.01216
6:112662514:A:G	50	100	1	0.0276
6:112662699:T:A	50	100	1	0.1525
6:112662901:G:A	50	100	1	0.1525
6:112662916:A:G	50	100	1	0.01035
6:112663424:G:T	50	100	1	0.01525
6:112663449:T:C	50	100	0.88	0.06826
6:112663622:C:A	50	100	0.97	0.03141
6:112663713:G:T	50	100	1	0.02142
6:112663741:C:T	50	100	1	0.06736
6:112664211:A:C	50	100	0.99	0.4123
6:112664428:C:A	50	100	1	0.0276
6:112665237:G:A	50	100	1	0.1523
6:112665295:C:T	50	100	1	0.02378
6:112665412:T:C	50	100	1	0.1523
6:112665600:T:G	50	100	1	0.1525
6:112665850:T:A	50	82	0.9	0.2435
6:112665852:T:A	47	91.5	0.81	0.0472
6:112665983:T:C	50	100	0.98	0.04975
6:112666108:T:A	50	100	0.98	0.04975
6:112666676:T:A	50	100	1	0.0276
6:112666802:C:T	50	100	0.96	0.01144
6:112666986:T:C	50	100	1	0.02778
6:112667264:A:T	49	100	1	0.1527
6:112667346:C:T	50	100	0.93	0.01307
6:112667373:C:T	50	100	0.99	0.04993
6:112667535:G:C	50	100	1	0.1529
6:112667721:C:T	50	100	1	0.1523
6:112668007:C:T	50	100	1	0.0817
6:112668049:A:G	50	100	1	0.02142
6:112668443:G:A	49	100	1	0.01489
6:112669034:A:G	50	100	1	0.0817
6:112669169:A:G	50	100	1	0.02142
6:112669219:G:A	50	100	1	0.1104
6:112669392:A:C	50	100	1	0.01543
6:112669547:A:C	50	100	1	0.01126
6:112669700:A:C	50	100	1	0.1523
6:112670344:A:C	50	100	1	0.1523
6:112670398:C:G	50	100	1	0.02342
6:112670598:T:G	50	100	1	0.02052
6:112670853:T:C	50	100	1	0.08279
6:112671263:T:A	50	100	0.9	0.02977
6:112671555:G:A	50	100	1	0.1523
6:112671679:T:A	50	100	1	0.01017
6:112671710:A:G	50	98	0.99	0.1908
6:112672006:C:G	49	87.8	0.98	0.1866
6:112672012:C:A	49	100	1	0.01162
6:112672364:T:A	50	100	1	0.01126
6:112672442:A:G	50	100	0.98	0.03577
6:112672602:G:A	50	100	0.9	0.01652
6:112672788:C:T	50	100	1	0.02106
6:112672940:A:T	50	100	1	0.0216
6:112673005:T:C	50	100	1	0.1587
6:112673051:C:T	50	100	1	0.01416
6:112673245:A:G	50	100	1	0.1523
6:112673316:A:T	50	100	1	0.1106
6:112673463:T:G	50	98	1	0.1523
6:112673724:G:T	50	100	1	0.01416
6:112673945:C:A	50	100	1	0.01471
6:112674644:G:A	50	100	1	0.1523
6:112674680:G:T	50	100	1	0.1523
6:112674929:T:A	50	100	0.99	0.05011
6:112675053:A:G	50	100	1	0.1523
6:112675164:A:G	50	100	1	0.08188
6:112675387:C:T	50	98	0.98	0.05084
6:112675637:A:G	50	100	1	0.1523
6:112675830:G:A	50	100	1	0.1587
6:112676016:T:C	50	100	1	0.0817
6:112676144:T:A	50	100	1	0.1523
6:112676434:T:G	50	100	1	0.01834
6:112676531:T:G	50	100	1	0.01107
6:112676971:C:T	50	100	1	0.1643
6:112676972:A:G	50	98	1	0.02778
6:112677137:A:T	50	100	1	0.1525
6:112677409:T:C	50	100	0.99	0.1912
6:112677549:C:T	50	100	1	0.0276
6:112677814:A:G	50	100	1	0.01107
6:112677874:G:A	50	100	0.99	0.4824
6:112677885:A:T	50	100	0.99	0.4196
6:112678034:A:G	50	98	0.98	0.1565
6:112678690:G:A	50	100	1	0.06391
6:112678747:C:A	50	100	1	0.03504
6:112679456:C:A	50	100	1	0.3039
6:112679500:T:G	50	100	1	0.07389
6:112679629:A:G	50	100	1	0.07389
6:112679897:G:T	50	98	1	0.3048
6:112680072:T:C	50	100	1	0.1632
6:112680106:G:T	50	100	1	0.3039
6:112680324:A:T	50	98	0.88	0.03341
6:112680566:C:A	50	100	1	0.1718
6:112681101:G:A	50	100	1	0.3039
6:112681182:A:G	50	100	1	0.05084
6:112681271:A:C	50	100	1	0.2235
6:112681420:C:A	50	100	1	0.06917
6:112681461:T:C	50	100	1	0.163
6:112681907:A:G	50	100	1	0.3041
6:112681911:A:G	50	100	1	0.3039
6:112681952:A:G	50	100	1	0.3039
6:112681986:T:A	50	100	1	0.3039
6:112682326:A:G	50	98	1	0.1879
6:112682449:T:C	50	100	0.91	0.01761
6:112682987:T:C	50	100	1	0.3039
6:112683059:C:G	50	100	1	0.07371
6:112683236:C:T	50	100	0.99	0.3008
6:112683698:A:T	50	100	1	0.1877
6:112683893:C:T	50	100	1	0.3039
6:112684187:G:A	50	100	1	0.3052
6:112684496:C:G	50	100	1	0.05065
6:112684606:T:A	50	100	1	0.3037
6:112684916:C:T	50	100	1	0.3037
6:112685072:C:A	50	100	1	0.3037
6:112685652:A:G	50	100	0.91	0.01906
6:112685709:C:T	50	100	0.99	0.06935
6:112685754:G:T	50	100	1	0.0748
6:112685774:A:G	50	100	1	0.01816
6:112686038:G:C	50	100	1	0.01707
6:112686196:T:C	50	100	1	0.01816
6:112686234:A:T	50	100	1	0.3041
6:112687141:T:C	50	100	1	0.0118
6:112687419:T:G	50	100	1	0.06391
6:112687988:A:T	50	100	1	0.3037
6:112688235:C:A	50	100	1	0.01707
6:112688729:A:C	50	100	1	0.1877
6:112689105:C:G	50	100	1	0.01398
6:112689360:T:C	50	100	1	0.2297
6:112689443:C:T	50	100	1	0.01725
6:112689621:G:A	50	98	1	0.3039
6:112689815:A:G	49	100	0.99	0.3037
6:112690184:A:G	50	100	1	0.06409
6:112690525:C:T	50	100	1	0.0768
6:112692125:G:A	50	100	1	0.06409
6:112692238:C:A	50	100	1	0.01725
6:112692279:G:T	50	100	1	0.1801
6:112692679:A:C	50	100	1	0.1634
6:112693489:A:G	50	100	1	0.06391
6:112693703:G:A	50	100	1	0.0138
6:112693851:G:A	50	100	1	0.3037
6:112693897:C:T	50	100	1	0.1932
6:112694467:C:T	50	100	1	0.01271
6:112694765:C:T	50	100	1	0.03504
6:112694852:A:C	50	100	1	0.03504
6:112695039:A:G	50	100	1	0.3036
6:112695060:A:G	50	100	1	0.06427
6:112695423:A:G	50	100	1	0.2288
6:112696058:A:C	50	100	1	0.3036
6:112696255:T:C	50	100	1	0.3036
6:112696492:A:G	50	100	1	0.01089
6:112697955:G:A	50	100	1	0.2159
6:112698044:A:G	50	100	1	0.01725
6:112698289:C:A	50	100	1	0.01344
6:112698298:A:G	50	100	1	0.1629
6:112698555:G:A	50	100	1	0.07498
6:112698645:C:T	50	100	0.95	0.01344
6:112698786:A:G	50	100	1	0.01543
6:112699827:A:G	50	100	1	0.0748
6:112700487:C:A	50	100	1	0.06917
6:112700577:T:A	49	100	1	0.07317
6:112700820:A:G	50	100	1	0.3036
6:112700831:T:A	50	100	1	0.06463
6:112701172:G:T	50	100	1	0.01743
6:112701547:G:C	50	100	1	0.01144
6:112701588:G:A	50	100	0.99	0.01507
6:112701993:T:A	50	100	1	0.01344
6:112702200:C:T	50	100	1	0.4267
6:112702465:A:G	50	100	0.96	0.104
6:112702491:G:A	50	100	1	0.3037
6:112702563:T:C	50	100	1	0.03504
6:112703015:A:C	50	100	1	0.1872
6:112703132:G:A	50	100	0.99	0.1629
6:112703263:T:C	50	100	1	0.0118
6:112703782:C:T	50	100	1	0.1937
6:112703910:C:T	48	97.9	1	0.1881
6:112703911:G:A	45	95.6	1	0.216
6:112703978:G:C	38	94.7	1	0.03068
6:112703998:G:A	34	100	0.9	0.06808
6:112707721:A:G	49	100	1	0.3054
6:112708232:C:T	21	76.2	0.99	0.3028
6:112709315:C:T	48	97.9	0.99	0.3046
6:112709394:T:G	50	98	0.99	0.01289
6:112709415:C:T	50	78	1	0.4094
6:112709600:A:C	49	100	1	0.0699
6:112709678:T:A	48	97.9	1	0.03522
6:112710119:G:A	50	100	1	0.3037
6:112711016:T:G	50	100	1	0.3037
6:112711022:G:A	50	100	1	0.02306
6:112711531:G:T	50	100	1	0.2159
6:112711600:T:C	50	100	1	0.3041
6:112712035:A:G	50	100	1	0.01053
6:112712104:A:G	50	100	1	0.06463
6:112712460:A:C	50	100	1	0.1892
6:112712974:T:C	50	100	1	0.2122
6:112712976:C:T	50	100	1	0.1894
6:112713211:G:A	48	95.8	0.99	0.3226
6:112713468:T:C	50	100	1	0.01344
6:112714400:C:A	50	100	1	0.4243
6:112714472:G:A	50	100	1	0.03522
6:112714554:G:A	50	98	0.93	0.06826
6:112714810:C:A	50	100	1	0.3039
6:112715296:G:A	50	100	1	0.3037
6:112716205:A:G	50	100	0.99	0.01126
6:112716376:C:G	50	100	1	0.02669
6:112716425:C:T	50	100	1	0.0138
6:112716513:A:C	50	100	0.99	0.3036
6:112717687:G:C	50	100	1	0.06518
6:112717906:T:C	50	100	0.99	0.3036
6:112718160:C:A	50	100	1	0.3854
6:112718479:C:G	50	100	0.99	0.08097
6:112718710:G:A	50	100	1	0.06481
6:112719230:T:C	50	100	0.98	0.06917
6:112719573:G:A	50	100	0.98	0.1534
6:112719866:A:G	50	100	1	0.3851
6:112720328:A:T	50	100	1	0.0354
6:112720513:C:T	50	100	1	0.2151
6:112720777:C:T	50	100	1	0.3034
6:112720813:T:A	50	100	1	0.2151
6:112721621:T:G	50	100	1	0.2155
6:112721750:C:T	50	100	1	0.01398
6:112722381:C:G	50	100	1	0.1625
6:112723118:C:T	50	100	0.99	0.1901
6:112723232:G:A	50	100	1	0.3034
6:112723241:T:G	50	100	1	0.3034
6:112723909:T:C	50	100	1	0.1625
6:112724132:A:T	50	100	0.92	0.01071
6:112724538:T:G	50	100	1	0.03522
6:112725292:G:T	50	100	1	0.03304
6:112725403:C:T	50	100	1	0.4243
6:112725641:T:C	50	100	0.98	0.0118
6:112725831:G:A	50	100	1	0.08097
6:112725838:C:T	50	100	1	0.1899
6:112726859:A:T	50	100	1	0.1897
6:112727244:G:A	50	100	1	0.07462
6:112727806:A:G	50	100	1	0.1799
6:112727940:C:A	50	100	0.9	0.06463
6:112728000:C:T	50	98	1	0.1895
6:112728336:A:G	50	100	1	0.1799
6:112728601:G:A	50	100	1	0.3853
6:112729100:G:A	50	100	1	0.1627
6:112729406:T:C	50	100	1	0.03522
6:112729510:G:A	50	100	1	0.01543
6:112729852:T:C	50	100	1	0.04375
6:112730508:G:A	50	100	1	0.01344
6:112730657:T:C	50	98	1	0.06917
6:112731071:T:A	50	100	0.98	0.0187
6:112731145:G:A	50	100	1	0.06445
6:112731623:G:A	50	100	1	0.02324
6:112731676:A:T	50	100	1	0.08079
6:112731685:A:C	50	100	1	0.01725
6:112731829:T:C	50	100	1	0.08134
6:112732221:G:T	50	100	0.93	0.0158
6:112733001:C:G	50	100	1	0.08134
6:112734041:T:G	50	100	1	0.03395
6:112734386:C:G	50	100	1	0.1801
6:112734644:T:C	50	100	1	0.1892
6:112734835:C:T	50	100	1	0.08134
6:112735096:A:G	50	100	1	0.08134
6:112735105:A:G	50	100	1	0.08134
6:112735199:G:C	50	100	0.99	0.03086
6:112735283:A:G	50	100	1	0.0138
6:112736009:G:T	50	100	1	0.06917
6:112736477:T:C	50	100	1	0.06445
6:112736784:A:G	50	100	1	0.01344
6:112737099:G:T	50	100	1	0.06427
6:112737245:A:G	50	100	1	0.1632
6:112737463:G:A	50	100	1	0.03522
6:112737746:G:A	50	100	1	0.08134
6:112737827:C:T	50	100	0.99	0.03504
6:112738308:T:G	50	100	1	0.06445
6:112738479:T:C	50	100	1	0.03522
6:112738945:G:A	49	98	0.99	0.08134
6:112739136:C:T	50	100	1	0.06554
6:112739304:T:C	50	100	1	0.08134
6:112739591:C:T	50	100	1	0.06445
6:112739707:C:G	50	100	0.99	0.1892
6:112740032:C:G	50	100	1	0.03522
6:112740493:G:A	50	100	1	0.3854
6:112740495:G:C	50	100	1	0.08134
6:112740574:C:T	50	100	1	0.4074
6:112740780:T:C	50	100	0.82	0.02887
6:112741060:A:G	50	100	1	0.163
6:112741208:C:T	50	100	1	0.07462
6:112741216:C:G	50	100	1	0.08134
6:112741341:C:A	50	100	1	0.0817
6:112741483:G:A	50	100	1	0.08134
6:112741759:A:G	50	100	1	0.06463
6:112741784:C:T	50	100	1	0.1892
6:112742152:T:C	50	98	1	0.0817
6:112742390:C:G	50	100	1	0.2164
6:112742640:G:A	50	100	1	0.08134
6:112742803:T:C	50	100	1	0.01543
6:112743536:T:C	50	100	0.92	0.0679
6:112744051:A:G	50	100	1	0.08134
6:112744076:A:G	50	100	1	0.06481
6:112744106:C:T	50	100	1	0.01344
6:112744352:G:A	50	100	1	0.1596
6:112744398:A:G	50	100	1	0.01816
6:112745015:C:T	50	100	1	0.01362
6:112745101:C:T	50	98	1	0.06481
6:112745559:A:G	50	100	0.96	0.01471
6:112746075:A:G	50	100	1	0.07607
6:112746835:C:G	50	100	1	0.1905
6:112747010:A:G	50	100	1	0.07571
6:112747439:G:A	50	100	1	0.07571
6:112747450:G:A	50	100	1	0.07571
6:112747661:A:G	50	100	0.95	0.03032
6:112748167:T:C	50	98	0.98	0.03431
6:112748225:T:C	50	100	1	0.01852
6:112748500:C:A	50	100	1	0.07589
6:112748591:A:G	50	100	1	0.01561
6:112748931:A:G	50	100	1	0.163
6:112749215:T:A	50	98	0.97	0.4822
6:112749216:T:A	50	100	0.99	0.4996
6:112749235:A:G	50	98	1	0.06481
6:112749412:A:G	50	100	1	0.01362
6:112749854:T:C	50	100	1	0.06917
6:112750262:C:T	50	100	1	0.06935
6:112750282:A:G	50	100	1	0.1897
6:112750934:G:A	50	100	1	0.1892
6:112750937:T:G	50	100	1	0.07571
6:112751025:G:A	50	100	0.95	0.03086
6:112751305:C:T	50	100	0.97	0.07099
6:112751726:A:G	50	100	1	0.1627
6:112751811:T:G	50	100	1	0.01253
6:112751965:C:T	50	100	0.99	0.1491
6:112752074:G:A	50	100	1	0.07571
6:112752164:G:C	50	100	1	0.07571
6:112753226:A:G	50	100	1	0.07571
6:112753855:C:T	50	100	0.97	0.07117
6:112753946:G:A	50	100	1	0.02451
6:112754187:T:C	50	100	1	0.1892
6:112755051:A:T	50	100	0.99	0.09713
6:112755059:G:T	50	100	1	0.1629
6:112755065:G:A	50	100	1	0.01743
6:112755553:T:C	50	100	1	0.07571
6:112755961:A:T	50	98	1	0.065
6:112756011:G:A	50	100	1	0.1895
6:112756480:T:A	50	92	0.78	0.05102
6:112757374:G:A	50	100	0.99	0.4239
6:112757448:A:G	50	100	0.99	0.01507
6:112758436:T:C	50	100	1	0.4237
6:112758859:C:T	50	98	1	0.01725
6:112758873:T:C	50	100	1	0.06917
6:112759219:T:C	50	100	1	0.03522
6:112759536:T:C	50	100	1	0.1663
6:112759960:T:G	50	100	0.99	0.06391
6:112760315:G:A	50	100	1	0.02306
6:112760425:A:G	50	100	1	0.4085
6:112761302:A:G	50	100	1	0.06845
6:112761549:T:C	50	100	0.94	0.06881
6:112761984:C:T	50	100	1	0.06463
6:112762376:G:T	50	100	0.98	0.07081
6:112762737:G:C	50	100	1	0.07335
6:112762763:C:A	50	100	1	0.03522
6:112763330:C:T	50	100	1	0.03522
6:112763332:A:T	50	100	1	0.07571
6:112763404:C:T	50	100	1	0.1469
6:112763837:A:T	50	100	1	0.01725
6:112764379:A:G	50	100	1	0.03522
6:112764659:C:G	50	100	1	0.06463
6:112764960:C:T	50	100	1	0.1082
6:112765143:G:A	50	100	1	0.07589
6:112766034:G:C	50	100	1	0.07589
6:112766696:A:G	50	100	1	0.1356
6:112766838:C:G	50	100	1	0.01543
6:112767088:A:G	50	100	1	0.02451
6:112767129:C:T	50	100	1	0.07571
6:112767358:C:T	50	98	1	0.4613
6:112767403:A:G	49	100	1	0.06463
6:112767440:A:G	50	100	1	0.06463
6:112767531:C:T	50	100	1	0.07117
6:112767646:A:C	50	100	1	0.07571
6:112767908:C:T	50	100	1	0.1619
6:112768047:A:C	50	100	0.99	0.2104
6:112768309:C:G	50	100	1	0.2013
6:112769203:G:A	50	100	1	0.07571
6:112769766:A:G	50	100	1	0.07571
6:112769912:G:C	50	100	1	0.03522
6:112770341:C:T	50	100	1	0.4635
6:112770428:C:T	50	100	1	0.07589
6:112770715:G:A	50	100	0.95	0.04121
6:112770926:A:G	50	100	1	0.4635
6:112771217:T:A	50	100	1	0.07879
6:112771925:C:T	50	100	1	0.06463
6:112772398:A:T	50	100	1	0.1668
6:112772740:A:T	50	100	1	0.01289
6:112774104:G:C	50	100	1	0.06463
6:112774451:T:G	50	100	1	0.0158
6:112774452:T:G	50	100	1	0.1667
6:112774552:A:G	50	100	0.85	0.01107
6:112774950:T:G	50	100	1	0.02306
6:112775074:C:T	50	100	1	0.1836
6:112775209:T:C	50	100	1	0.01053
6:112775520:G:C	50	100	1	0.06463
6:112775940:T:C	50	100	1	0.03522
6:112777387:C:T	50	100	1	0.06463
6:112777405:T:G	50	100	0.95	0.03032
6:112777445:C:T	50	100	0.98	0.03232
6:112777882:A:G	50	100	1	0.06463
6:112777997:A:G	50	100	0.97	0.01162
6:112778513:G:A	50	100	1	0.4007
6:112778775:C:T	50	100	1	0.01507
6:112778963:T:A	50	100	1	0.06899
6:112779316:A:T	50	98	1	0.02487
6:112779377:C:A	50	100	0.91	0.01997
6:112780290:T:A	50	98	1	0.08878
6:112780364:T:C	50	100	1	0.07879
6:112780378:G:A	50	100	1	0.1668
6:112780502:G:T	50	100	0.99	0.136
6:112780618:G:A	50	100	1	0.07934
6:112780624:A:G	50	100	1	0.01743
6:112781283:G:A	50	100	1	0.1984
6:112781435:A:G	50	100	1	0.08805
6:112781752:T:C	50	100	1	0.4009
6:112782107:A:G	50	100	1	0.07879
6:112782649:A:G	50	100	1	0.06463
6:112782834:G:C	50	100	1	0.0207
6:112782876:A:T	50	100	1	0.07879
6:112783144:C:A	50	100	0.83	0.01053
6:112783271:A:G	50	100	1	0.0354
6:112783635:T:C	50	100	1	0.01035
6:112783839:T:C	50	100	0.98	0.07879
6:112785506:C:A	50	100	1	0.03522
6:112785634:A:G	50	100	1	0.02433
6:112785699:A:T	50	100	1	0.07879
6:112785804:C:T	50	100	1	0.01489
6:112785873:A:C	50	100	1	0.08805
6:112786155:G:A	50	100	1	0.1663
6:112786484:C:A	50	100	1	0.07879
6:112786500:A:C	50	100	1	0.01307
6:112786505:A:G	50	100	1	0.461
6:112786982:A:G	50	100	1	0.1921
6:112787123:A:G	50	100	1	0.07879
6:112787158:A:C	50	100	1	0.07879
6:112787840:C:G	50	100	1	0.06463
6:112788508:C:T	50	100	1	0.1678
6:112788545:C:T	50	100	1	0.07317
6:112788571:G:T	50	100	1	0.03522
6:112788844:A:T	50	100	1	0.07879
6:112789262:G:T	50	100	1	0.07734
6:112789351:T:C	50	100	1	0.07879
6:112790137:A:G	50	100	0.99	0.1806
6:112790216:A:G	50	100	0.92	0.01797
6:112790461:G:A	50	100	1	0.1358
6:112790606:C:T	50	100	1	0.167
6:112791152:G:A	50	100	1	0.136
6:112791292:C:A	50	100	1	0.02469
6:112791377:G:T	50	100	0.98	0.07861
6:112791409:A:G	50	100	0.99	0.06137
6:112792369:T:C	50	100	1	0.01761
6:112792406:T:C	50	100	1	0.1668
6:112793068:T:C	50	100	1	0.06227
6:112793090:G:C	50	100	1	0.07879
6:112793324:T:G	50	100	1	0.07879
6:112793521:C:T	50	100	1	0.08824
6:112793958:C:T	50	100	1	0.01525
6:112793980:C:T	50	100	1	0.1509
6:112794154:T:C	50	100	0.99	0.01325
6:112794250:A:G	50	100	1	0.07298
6:112794549:C:G	50	100	1	0.07879
6:112794975:A:G	50	100	0.89	0.06627
6:112795217:C:G	50	100	1	0.01707
6:112795278:A:G	50	100	1	0.07879
6:112795389:A:G	50	100	1	0.02306
6:112795543:T:C	50	100	1	0.06463
6:112796014:C:T	42	88.1	0.78	0.03758
6:112796452:C:T	50	100	0.99	0.154
6:112796965:G:T	50	100	1	0.07879
6:112797491:G:T	50	100	1	0.01035
6:112797768:C:T	50	100	1	0.1412
6:112797769:G:A	50	100	1	0.06463
6:112798112:C:A	50	100	1	0.01707
6:112798411:T:G	50	100	1	0.04375
6:112798414:A:G	50	100	1	0.06881
6:112798683:A:G	50	100	1	0.05719
6:112799003:G:A	50	100	1	0.1983
6:112799227:A:G	50	98	1	0.2023
6:112799582:A:C	50	100	1	0.08025
6:112799651:G:A	50	100	1	0.2019
6:112799948:A:C	50	100	1	0.06463
6:112800483:A:T	50	100	1	0.07988
6:112800697:C:G	50	100	1	0.07825
6:112801292:A:G	50	100	1	0.1668
6:112801512:A:G	50	100	1	0.1923
6:112801600:G:A	50	100	1	0.1358
6:112801604:G:A	50	100	1	0.1928
6:112801775:C:G	50	100	1	0.4003
6:112802041:T:C	50	100	1	0.01634
6:112802192:C:G	50	100	1	0.06463
6:112802479:G:A	50	100	1	0.01307
6:112802585:G:A	50	100	1	0.0837
6:112802658:A:G	50	100	1	0.1928
6:112802939:G:A	50	100	1	0.1928
6:112802991:T:A	50	100	1	0.1928
6:112803037:C:T	50	100	1	0.1928
6:112803073:C:T	50	100	1	0.2013
6:112803099:C:T	50	100	1	0.1928
6:112803342:G:A	50	100	1	0.2155
6:112803381:C:T	50	98	1	0.1928
6:112803957:A:G	50	100	1	0.01017
6:112804166:T:C	50	100	1	0.1358
6:112804386:G:A	50	100	1	0.01071
6:112804689:A:C	50	100	1	0.463
6:112804783:G:T	50	100	1	0.1928
6:112804833:T:A	50	100	1	0.1928
6:112804874:G:A	50	100	1	0.01707
6:112805122:C:T	50	100	1	0.06463
6:112805133:C:T	50	98	1	0.1131
6:112805498:A:G	50	98	1	0.03558
6:112805730:C:T	50	100	1	0.1928
6:112806385:G:A	50	100	1	0.193
6:112806453:G:A	50	100	1	0.1932
6:112806828:C:T	50	94	1	0.2046
6:112806934:A:G	50	100	1	0.06481
6:112806959:T:C	50	98	1	0.0354
6:112807007:C:T	50	100	1	0.1934
6:112807017:T:C	50	100	1	0.02433
6:112807030:G:A	50	98	0.99	0.04847
6:112807175:G:C	50	100	0.96	0.01017
6:112807750:C:G	50	100	1	0.1908
6:112807980:A:T	49	100	1	0.463
6:112808266:A:C	50	98	1	0.1109
6:112808362:T:C	50	100	1	0.01416
6:112808407:C:T	50	100	1	0.1984
6:112808546:A:G	50	98	1	0.1908
6:112808700:T:C	50	100	1	0.01071
6:112808791:G:A	50	100	1	0.1908
6:112808907:A:G	50	100	1	0.06463
6:112809173:T:G	50	100	1	0.01089
6:112809261:G:A	50	100	1	0.4633
6:112809472:G:T	50	100	1	0.1906
6:112809498:A:G	50	100	1	0.1356
6:112809920:T:C	50	100	1	0.2015
6:112810355:C:G	50	98	1	0.1109
6:112810688:A:G	50	100	1	0.01089
6:112810891:C:T	50	100	0.96	0.2017
6:112811036:T:A	50	100	1	0.4631
6:112811120:C:G	50	100	1	0.0797
6:112811122:A:T	50	100	1	0.1667
6:112811534:G:A	50	100	1	0.1908
6:112811649:T:A	50	100	1	0.1908
6:112811935:G:A	50	100	1	0.07807
6:112812180:T:G	50	100	1	0.1354
6:112812295:C:T	50	100	1	0.1912
6:112812349:T:C	50	100	1	0.1912
6:112812437:A:G	50	100	1	0.0797
6:112812455:G:A	50	100	1	0.01071
6:112812544:A:C	50	98	1	0.03976
6:112812747:C:G	50	100	1	0.1358
6:112813046:C:T	50	98	1	0.02342
6:112813084:C:G	50	100	1	0.07952
6:112813203:T:C	49	87.8	1	0.1908
6:112813262:G:A	49	100	0.99	0.01707
6:112813274:G:A	49	93.9	1	0.1934
6:112813468:A:G	50	100	0.98	0.1803
6:112813543:G:C	50	98	1	0.2019
6:112813671:T:C	50	90	0.98	0.1826
6:112813675:G:C	50	96	1	0.04702
6:112813694:C:G	49	87.8	0.97	0.2558
6:112813695:G:T	50	92	0.97	0.366
6:112813788:G:T	50	92	0.98	0.177
6:112813830:G:T	49	98	1	0.06518
6:112813974:C:T	48	100	1	0.02088
6:112814092:C:T	44	97.7	1	0.02324
6:112814158:A:G	41	92.7	1	0.1919
6:112814198:T:C	45	93.3	1	0.1979
6:112814228:G:A	50	100	1	0.01089
6:112814237:G:T	49	98	1	0.07952
6:112814255:G:A	50	98	1	0.1816
6:112814273:A:G	50	100	1	0.07952
6:112814276:G:A	50	100	1	0.4626
6:112814343:A:G	50	100	1	0.203
6:112814381:A:T	50	100	1	0.06609
6:112814505:T:C	44	88.6	1	0.1919
6:112814509:G:A	47	95.7	0.99	0.04847
6:112814546:G:A	40	87.5	1	0.1124
6:112814599:G:T	37	78.4	1	0.203
6:112814759:C:A	48	95.8	1	0.0659
6:112814781:A:G	50	100	1	0.01107
6:112814785:A:G	50	100	1	0.01089
6:112814850:C:T	50	100	1	0.06845
6:112814914:G:C	50	98	1	0.1917
6:112815070:G:A	40	77.5	1	0.1124
6:112815743:G:A	41	95.1	0.9	0.06954
6:112816762:T:A	35	97.1	1	0.01089
6:112817090:C:T	23	91.3	0.95	0.07553
6:112817270:T:G	25	92	0.9	0.1688
6:112817319:C:G	35	91.4	0.93	0.1491
6:112817812:G:T	35	97.1	1	0.0659
6:112817913:A:G	38	84.2	0.97	0.1821
6:112818051:C:T	50	76	1	0.2168
6:112818102:C:G	49	98	0.98	0.165
6:112818223:C:T	48	97.9	0.9	0.01053
6:112818295:C:T	46	95.7	0.98	0.1055
6:112818403:G:T	50	100	0.94	0.01725
6:112818458:T:A	50	100	0.98	0.0748
6:112818486:C:T	50	100	0.99	0.1885
6:112818572:T:G	45	95.6	0.99	0.1376
6:112818584:C:T	43	100	0.98	0.0768
6:112818588:C:T	38	92.1	0.94	0.09895
6:112818796:C:T	38	100	1	0.01089
6:112818962:G:A	49	95.9	0.99	0.2028
6:112819002:A:G	50	96	0.99	0.07934
6:112819440:C:G	50	100	1	0.1914
6:112819465:C:T	50	100	1	0.4003
6:112819466:G:A	50	100	1	0.01071
6:112819490:T:C	50	100	1	0.01089
6:112819598:A:G	50	100	0.98	0.1885
6:112819677:C:G	50	100	1	0.06554
6:112819706:G:T	50	100	1	0.1912
6:112819855:G:A	50	100	0.99	0.1667
6:112820371:A:C	50	100	1	0.01071
6:112820582:C:T	50	100	0.99	0.1999
6:112820847:C:G	50	100	0.99	0.2019
6:112821204:G:C	50	100	0.99	0.1127
6:112822060:C:T	50	100	0.93	0.01707
6:112822290:A:G	50	100	0.96	0.04557
6:112822317:A:G	50	100	1	0.06518
6:112822480:T:C	50	100	1	0.3992
6:112822810:T:G	50	96	0.98	0.1668
6:112822930:T:G	50	100	0.99	0.4646
6:112823066:G:T	50	100	0.99	0.1599
6:112823168:A:G	50	98	1	0.02723
6:112823296:A:G	50	100	0.98	0.01779
6:112823582:T:C	50	94	0.92	0.1783
6:112823594:G:A	50	94	0.96	0.1142
6:112823830:T:C	50	100	0.93	0.02524
6:112824317:A:T	50	96	0.9	0.2113
6:112824376:C:T	50	100	0.99	0.08842
6:112824464:C:A	50	100	0.98	0.2761
6:112824739:T:C	50	100	0.99	0.08878
6:112824897:T:C	50	100	0.99	0.0886
6:112824905:A:G	50	100	0.84	0.03813
6:112824911:C:T	50	100	0.99	0.08878
6:112825109:G:A	50	100	0.99	0.08987
6:112825567:A:G	50	100	0.99	0.08878
6:112825818:A:G	50	100	1	0.03813
6:112826079:G:T	49	100	0.99	0.1006
6:112826126:A:G	50	100	0.99	0.09096
6:112826580:A:G	50	100	0.99	0.09477
6:112826759:T:C	50	100	0.98	0.2876
6:112826981:G:A	50	100	0.98	0.01325
6:112827890:A:C	50	100	0.99	0.1905
6:112828132:C:A	50	100	1	0.01398
6:112828411:C:G	50	100	0.99	0.09368
6:112829453:A:C	50	100	1	0.09296
6:112829619:A:G	49	100	1	0.09368
6:112830019:G:C	50	100	1	0.09332
6:112830202:T:C	50	100	1	0.09296
6:112830371:G:T	50	100	1	0.09296
6:112830861:G:A	50	100	0.99	0.2845
6:112831423:C:G	50	100	1	0.09296
6:112831554:T:C	50	100	1	0.08842
6:112831879:A:T	50	100	1	0.0906
6:112832555:C:A	50	100	1	0.01434
6:112832584:A:G	50	100	1	0.08842
6:112832699:A:C	50	100	1	0.09078
6:112832960:T:C	50	100	0.99	0.1224
6:112833326:G:T	50	100	1	0.09041
6:112833361:C:T	50	100	1	0.09041
6:112833736:G:A	50	100	0.99	0.04394
6:112833798:T:C	50	98	0.98	0.1903
6:112834165:C:T	50	100	0.99	0.0394
6:112834423:C:T	50	100	1	0.06137
6:112834761:C:T	50	100	1	0.09096
6:112835190:A:G	50	100	1	0.07789
6:112835257:A:G	50	100	0.99	0.09041
6:112835967:A:G	50	100	1	0.07734
6:112835982:G:A	50	100	1	0.09041
6:112836408:A:C	50	100	1	0.09041
6:112836478:G:A	50	100	1	0.09041
6:112836602:C:T	50	100	1	0.06137
6:112836848:T:C	50	100	1	0.09041
6:112836856:A:C	50	100	1	0.09041
6:112836858:A:G	50	100	1	0.09078
6:112836893:G:A	50	100	1	0.09096
6:112837100:G:A	50	100	1	0.06137
6:112837279:A:G	50	100	1	0.08588
6:112837501:C:T	50	100	1	0.09096
6:112837514:A:T	50	100	0.97	0.1541
6:112838212:A:G	50	100	1	0.04739
6:112838641:G:A	50	100	1	0.02306
6:112838966:C:A	50	100	1	0.09041
6:112839142:G:T	50	100	0.95	0.02542
6:112839174:A:G	50	100	1	0.09078
6:112839279:C:A	50	100	1	0.08588
6:112839317:T:C	50	100	1	0.09114
6:112839735:G:A	50	100	1	0.08787
6:112839799:A:C	50	100	1	0.01779
6:112839992:G:A	50	98	0.97	0.1905
6:112840433:A:G	50	98	1	0.02088
6:112840802:C:T	50	100	1	0.02306
6:112840803:C:G	50	100	0.99	0.1518
6:112840881:G:T	50	98	1	0.07335
6:112840890:C:A	50	98	1	0.07335
6:112840902:A:T	50	100	0.96	0.02269
6:112841111:A:G	50	98	1	0.07335
6:112841240:C:G	50	100	1	0.0935
6:112841469:A:G	50	98	1	0.07335
6:112841475:C:T	50	100	1	0.08751
6:112841644:A:G	50	100	1	0.1356
6:112841783:C:T	50	100	1	0.08751
6:112841965:T:G	50	100	0.99	0.08751
6:112842382:T:C	50	100	0.99	0.122
6:112842512:C:A	50	100	1	0.08751
6:112842590:G:A	50	100	1	0.02088
6:112842670:A:G	50	100	0.99	0.1436
6:112842889:C:T	50	100	1	0.08751
6:112842923:C:A	50	100	0.99	0.07462
6:112843030:T:A	50	100	1	0.08297
6:112843178:C:T	50	98	0.97	0.205
6:112843303:A:G	50	100	1	0.08824
6:112843776:C:G	50	100	1	0.08751
6:112843779:G:C	50	100	1	0.01325
6:112844399:G:A	50	100	1	0.01707
6:112844645:A:C	50	100	1	0.08297
6:112844785:A:C	50	98	0.99	0.431
6:112844880:C:T	50	100	1	0.0659
6:112845283:A:G	50	100	0.99	0.1294
6:112845397:A:G	50	100	1	0.01344
6:112845532:A:C	50	100	1	0.01707
6:112845587:G:A	50	100	0.98	0.01325
6:112845912:T:C	50	100	1	0.08751
6:112845950:A:G	50	100	1	0.08751
6:112846069:A:G	50	100	0.99	0.02996
6:112846071:A:G	49	100	1	0.01471
6:112846088:A:T	50	100	0.97	0.07771
6:112846484:G:A	50	100	0.97	0.02378
6:112846879:C:T	50	100	1	0.03794
6:112846969:C:T	49	100	0.99	0.04793
6:112847317:G:A	50	100	1	0.1356
6:112847460:T:C	50	100	0.99	0.0659
6:112848347:C:T	50	100	0.94	0.05065
6:112848385:T:G	50	100	1	0.04412
6:112848514:A:T	50	100	0.99	0.4268
6:112848649:G:T	50	100	1	0.04012
6:112848704:A:C	50	100	1	0.1532
6:112848782:A:G	50	100	1	0.3134
6:112848999:C:A	50	100	0.97	0.01253
6:112849543:A:G	50	100	1	0.2709
6:112849558:G:A	50	100	1	0.04521
6:112849663:G:A	50	100	0.97	0.04757
6:112849672:A:G	50	100	1	0.2705
6:112849856:A:G	50	100	1	0.2705
6:112850006:T:C	50	100	1	0.3615
6:112850185:C:G	50	100	1	0.4562
6:112850474:T:C	50	100	1	0.2079
6:112850666:A:G	50	100	1	0.4205
6:112850949:C:T	50	100	1	0.2033
6:112851047:C:T	50	100	1	0.2707
6:112851140:T:C	50	98	1	0.2709
6:112851350:A:G	50	100	1	0.3615
6:112851399:G:A	50	100	1	0.3611
6:112851588:A:C	50	100	1	0.423
6:112851670:C:T	50	100	1	0.2711
6:112852418:A:G	50	100	0.99	0.06645
6:112852451:C:T	50	100	0.99	0.09023
6:112853014:C:T	50	100	0.99	0.06645
6:112853098:C:T	50	100	0.98	0.01489
6:112853263:C:A	50	100	0.96	0.0236
6:112853535:A:G	48	100	0.85	0.01979
6:112853801:C:G	50	100	0.99	0.266
6:112854329:A:G	50	96	0.84	0.03322
6:112854332:A:G	50	100	0.99	0.01289
6:112854340:A:G	50	100	1	0.2033
6:112854421:T:C	50	100	0.96	0.01071
6:112854714:C:T	50	100	0.97	0.03649
6:112854855:G:T	50	100	1	0.08969
6:112855437:T:C	50	100	1	0.01344
6:112855615:C:G	50	100	1	0.01344
6:112855915:A:G	50	100	0.99	0.03976
6:112856000:T:C	50	100	0.99	0.2495
6:112856084:A:G	50	100	0.97	0.02106
6:112856236:G:A	50	100	1	0.01344
6:112856538:G:A	50	100	1	0.03849
6:112856974:T:A	50	100	0.98	0.0138
6:112857100:G:A	50	100	0.99	0.2643
6:112857654:A:G	50	100	1	0.0118
6:112857671:C:T	50	100	0.99	0.2484
6:112857832:A:G	50	100	0.99	0.3535
6:112857886:A:G	50	100	1	0.0345
6:112858071:T:C	50	100	0.9	0.01216
6:112858113:C:T	50	100	0.99	0.2148
6:112858126:T:C	50	100	0.99	0.2349
6:112858196:T:C	50	100	1	0.2651
6:112858423:A:G	50	98	1	0.4272
6:112858619:T:A	50	100	1	0.3544
6:112859356:A:G	50	100	1	0.3544
6:112859541:T:C	50	100	1	0.09622
6:112859662:A:C	50	100	0.97	0.01344
6:112859775:G:A	50	100	1	0.08878
6:112860004:A:G	50	100	0.99	0.2651
6:112860122:T:A	50	100	0.99	0.2589
6:112860326:C:A	50	100	1	0.3528
6:112860399:G:A	50	100	0.99	0.08878
6:112860980:G:T	50	100	0.99	0.2513
6:112861108:C:T	50	100	0.99	0.2498
6:112861339:A:T	50	98	0.86	0.03958
6:112862002:A:G	50	100	0.85	0.07843
6:112862005:A:G	50	100	0.99	0.2656
6:112862133:A:G	50	100	0.99	0.07807
6:112862467:G:A	50	100	0.99	0.1964
6:112862808:C:T	50	100	1	0.01289
6:112862965:C:T	50	96	0.81	0.0325
6:112863489:C:G	50	100	0.99	0.07807
6:112863490:A:C	50	100	0.99	0.2645
6:112863491:G:A	50	100	0.94	0.03286
6:112863564:T:C	50	100	1	0.3584
6:112864578:C:T	50	100	1	0.01289
6:112865434:G:A	50	100	0.98	0.06935
6:112865484:G:A	50	100	0.98	0.07789
6:112866032:C:G	50	100	1	0.266
6:112866042:A:G	50	100	1	0.2544
6:112867345:A:G	50	100	0.97	0.06645
6:112867446:G:A	50	100	0.93	0.01344
6:112867572:T:G	50	100	1	0.3566
6:112867802:C:T	49	100	0.91	0.02124
6:112867961:G:A	50	100	0.98	0.01434
6:112868550:G:A	50	100	1	0.02651
6:112868591:G:A	49	100	1	0.01307
6:112868666:G:A	46	100	0.8	0.0207
6:112869153:T:G	50	100	1	0.01289
6:112869394:C:T	50	100	0.92	0.01107
6:112869485:A:G	50	100	1	0.3437
6:112869563:T:C	50	100	1	0.3281
6:112869903:G:T	50	100	1	0.02651
6:112870051:A:G	50	98	0.99	0.07444
6:112870533:A:T	50	100	0.97	0.06881
6:112870552:C:A	50	100	0.99	0.1227
6:112870796:A:T	50	100	1	0.02106
6:112870831:A:G	50	100	1	0.01289
6:112871513:G:A	50	98	0.99	0.3286
6:112872388:C:T	40	85	0.99	0.1688
6:112872694:G:C	49	100	0.82	0.01816
6:112872699:A:G	49	100	0.82	0.01834
6:112872709:C:T	49	100	0.89	0.02179
6:112872713:G:A	49	100	0.89	0.0216
6:112872717:A:G	49	98	0.89	0.02179
6:112872851:A:G	48	97.9	0.99	0.1885
6:112872868:A:G	50	100	0.97	0.06881
6:112873081:A:C	50	100	1	0.01452
6:112873988:T:C	50	100	0.89	0.01924
6:112874027:A:G	50	98	0.99	0.3266
6:112874323:G:A	50	100	0.99	0.342
6:112874918:G:T	50	100	1	0.01452
6:112874996:A:G	50	100	0.93	0.05646
6:112875726:G:A	50	98	1	0.01561
6:112875757:C:T	50	100	0.85	0.01325
6:112875919:A:G	50	100	0.99	0.02378
6:112876256:A:G	50	98	0.99	0.2932
6:112876791:T:C	50	98	0.98	0.07208
6:112877132:G:A	50	98	0.82	0.02233
6:112877226:C:G	50	100	0.97	0.03322
6:112877653:T:C	50	100	0.96	0.02651
6:112877813:T:C	50	100	1	0.4296
6:112878637:C:T	50	100	0.98	0.02651
6:112878804:G:A	50	100	1	0.01289
6:112879295:C:G	50	100	0.98	0.06863
6:112879551:G:C	50	100	1	0.01289
6:112879907:G:T	50	100	0.99	0.01325
6:112879919:A:G	50	100	0.98	0.06627
6:112880078:T:C	50	98	1	0.01452
6:112880568:A:C	50	100	0.95	0.08932
6:112880572:C:T	50	98	0.99	0.1314
6:112880888:T:A	50	98	0.98	0.0719
6:112881055:C:T	50	100	1	0.3066
6:112881329:C:T	50	100	1	0.01289
6:112882577:G:A	50	100	1	0.3068
6:112882876:T:G	50	100	1	0.2961
6:112883272:A:G	50	100	0.99	0.04357
6:112883556:G:A	50	100	0.93	0.01344
6:112884006:T:A	50	100	0.98	0.06917
6:112884007:A:T	50	96	0.87	0.08134
6:112884216:A:C	49	100	0.98	0.06699
6:112884364:T:C	50	98	0.99	0.1914
6:112884572:G:A	50	100	0.99	0.04049
6:112884691:T:G	50	100	1	0.02633
6:112885104:C:T	50	98	1	0.4237
6:112885548:G:T	50	98	0.99	0.2302
6:112885833:A:G	50	100	1	0.01289
6:112885930:G:C	50	100	1	0.3074
6:112885948:G:A	50	98	0.94	0.01289
6:112886939:G:A	50	100	1	0.3072
6:112887656:G:T	50	100	1	0.01289
6:112887851:T:C	50	100	1	0.3575
6:112888279:A:G	50	100	1	0.02633
6:112888357:G:A	50	100	0.98	0.06373
6:112888398:C:G	50	100	1	0.2171
6:112888526:A:G	50	98	1	0.4239
6:112888971:C:A	49	100	1	0.01543
6:112889091:T:C	50	100	0.99	0.1227
6:112889422:T:C	50	100	0.98	0.09513
6:112890530:G:A	50	100	0.98	0.04757
6:112890729:G:T	50	100	1	0.01362
6:112891013:G:C	50	100	1	0.3027
6:112891185:T:G	50	100	0.98	0.06336
6:112891395:T:G	50	100	0.99	0.4254
6:112891533:A:G	50	100	0.98	0.03105
6:112891708:C:T	50	100	0.98	0.04757
6:112891740:G:A	50	100	0.98	0.06336
6:112891801:A:G	50	100	0.98	0.07879
6:112891967:G:T	50	100	1	0.3446
6:112891991:G:A	50	100	0.99	0.2222
6:112892317:A:G	50	100	1	0.01471
6:112892370:A:T	50	100	1	0.2173
6:112892795:T:C	50	100	0.99	0.2259
6:112893291:A:G	50	100	0.99	0.4268
6:112893563:A:G	50	100	1	0.3573
6:112893975:C:T	50	100	1	0.01289
6:112894067:A:C	50	100	1	0.3017
6:112894294:G:T	50	100	0.99	0.2889
6:112894370:G:A	50	100	0.76	0.01071
6:112894531:A:G	50	98	0.75	0.02887
6:112894820:T:C	50	100	0.99	0.3106
6:112895210:C:T	50	100	0.98	0.07444
6:112895222:G:A	50	100	0.97	0.01561
6:112895633:T:C	50	100	0.99	0.3642
6:112895730:C:T	50	100	0.96	0.1229
6:112895735:C:T	50	98	0.98	0.2335
6:112895969:A:C	50	94	0.96	0.3404
6:112896388:G:A	50	96	0.92	0.3431
6:112896768:C:A	50	100	0.99	0.3166
6:112896930:A:G	50	100	0.98	0.02651
6:112897167:T:C	50	100	1	0.01688
6:112897525:T:C	50	98	0.74	0.02905
6:112897545:C:T	50	100	0.99	0.3139
6:112898152:C:T	50	98	0.97	0.4737
6:112898308:A:G	50	100	0.99	0.3361
6:112898568:G:A	50	100	1	0.01235
6:112899148:A:G	50	100	1	0.01198
6:112899304:G:A	50	100	1	0.01198
6:112899597:C:A	50	100	1	0.315
6:112900451:G:A	50	100	0.99	0.01035
6:112900757:T:C	50	100	1	0.01307
6:112901425:G:A	50	100	0.99	0.01961
6:112901548:A:G	50	100	0.98	0.01144
6:112902306:C:A	50	100	1	0.01707
6:112902333:A:G	50	100	1	0.3146
6:112902376:T:G	50	100	0.99	0.01398
6:112902378:T:G	50	98	0.93	0.0472
6:112902380:G:T	50	92	0.89	0.2551
6:112902382:G:T	50	98	0.75	0.01688
6:112902492:T:C	50	100	1	0.3322
6:112902631:C:T	50	100	1	0.0216
6:112902746:A:T	50	100	1	0.3139
6:112903688:A:T	50	98	0.97	0.4659
6:112904910:T:C	50	96	0.98	0.08914
6:112905264:G:A	50	100	1	0.3099
6:112905651:A:T	50	100	1	0.01688
6:112905732:G:A	50	100	1	0.01035
6:112905858:G:A	50	98	0.99	0.3125
6:112906253:T:C	50	100	0.88	0.01434
6:112906543:A:T	48	100	1	0.01416
6:112906632:G:A	50	100	1	0.01017
6:112906993:G:A	50	100	1	0.02342
6:112908273:C:T	50	100	1	0.01398
6:112908824:G:T	50	100	0.98	0.03032
6:112909242:C:T	50	100	0.94	0.01761
6:112909379:A:G	50	98	0.98	0.282
6:112909592:T:C	50	100	0.95	0.03903
6:112909777:A:G	50	100	1	0.01307
6:112910277:T:C	50	100	1	0.2816
6:112910617:C:T	50	100	1	0.3319
6:112910812:C:G	50	100	0.84	0.03105
6:112910836:C:T	50	100	0.97	0.03958
6:112910942:T:A	50	100	1	0.3275
6:112911252:A:G	50	100	1	0.2289
6:112911787:A:G	50	100	0.97	0.2545
6:112911870:A:T	50	100	0.95	0.01761
6:112911955:T:G	50	100	1	0.01307
6:112912021:G:C	50	100	1	0.01216
6:112912337:G:A	50	98	1	0.2814
6:112912871:C:G	50	100	1	0.3279
6:112913390:T:C	50	98	1	0.2607
6:112913691:G:A	50	100	1	0.01416
6:112913741:C:T	50	96	0.98	0.0886
6:112914376:T:A	50	94	0.7	0.1004
6:112914490:T:A	44	86.4	0.99	0.2771
6:112914816:G:A	49	91.8	0.99	0.2607
6:112914834:C:T	50	96	0.99	0.08824
6:112915002:A:G	48	100	0.98	0.01761
6:112915053:G:A	49	100	1	0.01271
6:112915171:A:G	48	100	1	0.01035
6:112915359:C:T	40	95	0.94	0.07698
6:112915654:T:A	49	98	1	0.2752
6:112915693:A:T	49	100	0.99	0.03922
6:112915729:T:A	45	84.4	0.98	0.2638
6:112916097:G:C	42	97.6	0.97	0.01797
6:112916191:T:C	50	100	1	0.01144
6:112916305:G:A	50	100	0.64	0.01543
6:112916325:C:A	50	100	0.94	0.07752
6:112916352:C:G	50	100	1	0.01307
6:112916482:C:G	50	96	1	0.2605
6:112916565:T:A	50	100	1	0.2605
6:112916579:C:G	50	96	0.83	0.01344
6:112917064:A:C	44	93.2	0.96	0.07752
6:112918353:A:C	50	100	1	0.01035
6:112918752:C:T	40	85	1	0.2743
6:112918860:A:T	25	80	0.96	0.04648
6:112918914:G:C	37	91.9	1	0.04575
6:112919163:G:A	49	100	1	0.2749
6:112919655:G:A	39	84.6	0.99	0.1952
6:112919724:C:T	49	91.8	1	0.0886
6:112919741:C:G	50	100	1	0.01017
6:112919950:C:T	50	98	0.86	0.01071
6:112919977:T:C	50	100	0.99	0.01525
6:112920102:C:T	50	100	1	0.01307
6:112920229:C:G	50	100	1	0.3241
6:112920237:G:A	50	100	1	0.3241
6:112920258:C:T	50	100	1	0.193
6:112920294:G:A	50	100	0.98	0.03958
6:112920329:T:C	50	100	1	0.2749
6:112920415:A:G	50	98	0.94	0.276
6:112920504:C:A	50	98	1	0.3241
6:112920771:C:A	50	100	1	0.04484
6:112921452:C:T	50	100	1	0.01416
6:112921773:A:G	50	100	1	0.0394
6:112922022:C:T	50	100	1	0.2605
6:112922177:G:T	50	100	0.99	0.01307
6:112922574:G:C	50	100	1	0.3288
6:112922715:T:C	50	100	1	0.01416
6:112923171:T:C	50	100	1	0.2255
6:112924101:C:T	50	100	1	0.3248
6:112924160:T:C	50	100	1	0.0394
6:112924734:T:C	50	100	0.96	0.0354
6:112925173:A:G	50	100	1	0.01416
6:112925469:C:T	50	100	1	0.01416
6:112925624:C:T	50	98	1	0.2257
6:112926140:G:A	50	98	0.95	0.05919
6:112927192:C:A	50	98	1	0.2771
6:112927427:T:C	50	100	1	0.2596
6:112928295:C:T	50	100	1	0.2769
6:112928302:A:C	50	100	1	0.2769
6:112928756:C:G	50	100	1	0.26
6:112928771:T:G	50	100	1	0.2371
6:112928863:G:A	50	98	0.97	0.0748
6:112928947:G:A	50	98	0.82	0.0285
6:112929498:T:A	50	100	1	0.2246
6:112929812:T:C	50	100	1	0.01017
6:112930204:A:G	50	100	0.94	0.07861
6:112930688:G:A	50	100	1	0.01307
6:112930777:A:G	50	100	1	0.04575
6:112931091:A:G	50	100	1	0.2745
6:112931252:G:C	50	100	1	0.04575
6:112931443:G:A	50	98	1	0.26
6:112931963:C:T	50	98	0.99	0.09023
6:112932133:G:A	50	100	1	0.01452
6:112932595:C:A	50	100	1	0.01452
6:112933639:T:C	50	100	0.85	0.01216
6:112935010:C:T	50	100	1	0.2302
6:112935085:C:T	50	100	1	0.01489
6:112935127:A:C	50	100	1	0.311
6:112935289:A:G	50	100	1	0.3112
6:112935409:C:G	50	100	1	0.01489
6:112935972:G:C	50	100	1	0.2754
6:112935978:A:G	50	100	0.88	0.02832
6:112936252:A:C	50	100	1	0.02832
6:112936346:G:C	50	100	1	0.03504
6:112936392:C:A	50	100	1	0.01489
6:112937124:C:T	50	100	1	0.2298
6:112937191:G:A	50	100	1	0.2585
6:112937472:G:C	50	100	1	0.02342
6:112937476:A:G	50	100	1	0.01416
6:112938603:A:G	50	98	1	0.278
6:112939841:G:T	50	100	1	0.278
6:112940233:G:C	50	100	1	0.278
6:112940286:T:C	50	100	1	0.278
6:112940476:A:C	50	100	1	0.0167
6:112941123:A:G	50	100	1	0.278
6:112941156:T:C	50	100	1	0.01416
6:112942021:A:T	50	100	1	0.2298
6:112942075:G:A	50	100	1	0.01507
6:112942543:G:A	50	100	0.96	0.01507
6:112942551:T:A	50	100	1	0.02179
6:112942889:G:T	50	100	1	0.2475
6:112943058:A:G	50	100	1	0.2475
6:112944382:C:T	50	98	0.99	0.2669
6:112944643:G:A	50	98	0.97	0.1206
6:112944869:A:G	50	98	1	0.3164
6:112944914:C:T	50	100	1	0.02324
6:112945625:A:G	49	98	1	0.0463
6:112945643:A:G	47	100	0.99	0.01616
6:112945806:G:A	50	100	1	0.01434
6:112946216:A:G	50	100	0.82	0.01053
6:112946534:G:A	50	100	1	0.285
6:112946725:A:G	50	100	1	0.01688
6:112946777:A:G	50	100	1	0.2672
6:112947313:C:G	50	100	0.94	0.0719
6:112948297:C:A	50	100	1	0.2674
6:112948673:A:G	50	100	1	0.01307
6:112949244:T:C	50	100	1	0.01434
6:112949284:G:A	50	100	1	0.2841
6:112949722:A:G	50	100	1	0.2841
6:112949897:A:G	50	100	1	0.01525
6:112949909:A:G	50	100	1	0.01471
6:112949990:A:T	50	100	1	0.3172
6:112950034:C:T	50	100	1	0.2672
6:112950570:C:T	49	89.8	0.94	0.06554
6:112950572:C:T	50	76	0.86	0.4379
6:112950576:C:T	50	92	0.74	0.02633
6:112950839:T:C	50	100	1	0.3166
6:112950909:G:C	50	100	0.86	0.01144
6:112951575:G:A	50	100	1	0.2672
6:112951753:T:C	50	100	1	0.2672
6:112952292:G:T	50	100	0.99	0.3181
6:112952597:A:G	50	100	0.99	0.3184
6:112952775:T:G	50	100	0.99	0.2718
6:112952835:T:C	50	100	0.95	0.311
6:112952922:T:C	50	100	0.72	0.01289
6:112954127:T:G	50	100	1	0.02941
6:112954484:C:G	50	100	0.99	0.2749
6:112954636:A:G	50	100	0.99	0.272
6:112954761:T:C	50	100	0.99	0.305
6:112955644:G:A	50	100	1	0.02941
6:112955779:G:T	50	98	0.99	0.2702
6:112955808:A:C	50	98	0.99	0.2703
6:112955886:A:G	50	100	0.99	0.1707
6:112956013:G:A	50	96	0.73	0.05592
6:112956570:G:A	50	100	0.99	0.1687
6:112956900:G:A	50	100	0.9	0.02633
6:112957249:A:C	50	100	0.98	0.1009
6:112957308:C:T	50	100	0.99	0.1672
6:112957792:C:T	50	100	0.96	0.05174
6:112957991:A:G	50	100	1	0.02378
6:112958252:C:T	50	100	1	0.02941
6:112959124:A:C	50	98	0.94	0.2898
6:112959860:C:A	50	100	0.96	0.3065
6:112960004:A:G	50	100	0.99	0.02397
6:112960664:A:G	50	100	0.96	0.1785
6:112961099:C:T	50	100	0.99	0.01543
6:112961145:C:T	50	92	0.93	0.2444
6:112961762:T:G	50	100	0.95	0.4873
6:112962212:T:A	50	100	0.98	0.07226
6:112962891:G:A	50	100	0.9	0.02542
6:112963021:A:G	50	98	0.91	0.01344
6:112963073:G:A	50	100	0.98	0.01416
6:112963647:T:G	50	100	0.99	0.06227
6:112963650:A:G	50	100	0.96	0.447
6:112964525:A:G	50	100	0.89	0.01452
6:112964533:A:G	50	100	0.96	0.02179
6:112964845:T:C	50	100	0.99	0.01271
6:112964976:G:T	50	98	0.88	0.05937
6:112965466:G:A	50	100	1	0.06863
6:112965675:T:A	50	100	0.98	0.02542
6:112965745:T:C	50	100	0.98	0.3379
6:112966059:G:C	50	100	0.99	0.02542
6:112966430:T:C	50	98	0.88	0.05937
6:112967007:G:A	50	100	1	0.03268
6:112967637:A:G	50	100	1	0.01271
6:112967736:T:A	50	100	1	0.07117
6:112967824:C:T	50	100	1	0.07117
6:112968220:C:A	50	100	1	0.01416
6:112968911:G:C	50	100	1	0.07099
6:112969525:G:C	50	100	1	0.01434
6:112969638:C:A	50	100	1	0.07226
6:112970346:A:G	50	100	0.97	0.2104
6:112970979:G:A	50	100	0.97	0.0256
6:112971598:C:A	50	100	1	0.01452
6:112971645:A:G	50	100	1	0.0719
6:112972104:G:A	50	100	1	0.07099
6:112972645:T:C	50	100	1	0.06808
6:112973097:T:C	50	100	1	0.06808
6:112973623:C:A	50	100	1	0.07099
6:112973827:A:G	50	94	0.84	0.1095
6:112973921:A:G	50	100	1	0.01162
6:112974275:C:G	50	100	0.95	0.01779
6:112974853:C:G	50	100	0.98	0.3375
6:112975972:G:C	50	100	1	0.07135
6:112976197:G:T	50	100	1	0.01434
6:112976700:G:A	50	98	0.93	0.08987
6:112977021:G:A	50	100	1	0.07081
6:112977125:G:A	50	100	1	0.02578
6:112977845:C:T	50	100	1	0.01434
6:112978321:G:A	50	100	1	0.07117
6:112978428:G:C	50	100	1	0.01434
6:112980657:A:T	50	100	1	0.07135
6:112982180:A:T	50	100	1	0.07244
6:112982249:G:C	50	100	0.99	0.2104
6:112983701:A:G	50	100	0.99	0.4388
6:112984190:G:A	50	100	0.98	0.01071
6:112984275:C:T	50	100	1	0.06845
6:112984323:T:C	50	100	1	0.07117
6:112984440:C:G	50	100	1	0.02578
6:112985383:C:T	50	100	1	0.02578
6:112985647:C:T	50	100	1	0.01434
6:112985955:C:A	50	100	1	0.07117
6:112987328:G:C	50	100	1	0.07117
6:112987472:T:G	50	98	1	0.02015
6:112987952:A:G	50	100	0.99	0.2104
6:112988062:G:A	50	100	0.99	0.2137
6:112988656:G:A	50	100	1	0.0541
6:112988984:G:A	50	100	0.99	0.01253
6:112989911:T:G	50	100	1	0.02705
6:112990168:G:A	50	100	0.93	0.01271
6:112990233:A:G	50	100	1	0.01089
6:112990940:C:A	50	100	0.99	0.1756
6:112991472:G:T	50	100	1	0.03413
6:112992246:A:G	50	100	1	0.01271
6:112992682:G:A	50	100	1	0.02578
6:112992947:C:G	50	100	1	0.01271
6:112992965:G:A	50	100	0.98	0.0541
6:112994120:G:T	50	100	1	0.02578
6:112994796:A:G	50	100	1	0.01289
6:112994976:G:A	50	100	0.96	0.06191
6:112995489:G:T	50	100	1	0.01035
6:112996060:C:A	50	98	0.92	0.03994
6:112996129:A:C	50	100	1	0.0906
6:112996541:A:G	50	100	0.98	0.02578
6:112999116:C:T	50	100	1	0.05846
6:112999390:G:A	50	100	1	0.08424
6:112999562:C:T	50	100	0.9	0.01416
6:112999852:G:A	50	100	1	0.01271
6:113000007:C:T	50	98	1	0.03413
6:113000503:G:A	50	100	1	0.02596
6:113000669:T:C	50	100	1	0.08424
6:113000786:C:G	50	100	0.99	0.2137
6:113000886:A:T	50	100	0.99	0.2151
6:113000902:T:G	50	100	0.95	0.01852
6:113001210:G:A	50	100	1	0.05556
6:113002729:A:G	50	100	1	0.0846
6:113003050:A:G	50	100	0.98	0.01416
6:113003247:A:T	50	100	1	0.02596
6:113003703:G:A	50	98	0.88	0.0541
6:113004314:C:G	50	100	1	0.09078
6:113004646:G:A	50	100	1	0.08442
6:113004730:G:A	50	100	1	0.0541
6:113004876:G:A	50	100	0.98	0.01434
6:113005485:C:T	50	100	1	0.0906
6:113005620:G:A	50	100	1	0.0906
6:113007210:G:A	50	100	1	0.05556
6:113007585:C:T	50	100	1	0.0906
6:113007878:G:T	50	100	1	0.0906
6:113008695:A:T	50	100	1	0.02596
6:113009167:A:C	50	100	0.99	0.01452
6:113009300:A:G	50	100	0.96	0.3351
6:113010058:T:C	50	100	1	0.02596
6:113011073:A:G	50	100	1	0.02596
6:113011609:G:A	50	100	1	0.0512
6:113011692:A:G	50	100	1	0.05574
6:113011921:G:A	50	100	1	0.0906
6:113012136:G:A	50	100	1	0.05574
6:113012171:C:T	50	100	0.99	0.01416
6:113012267:A:G	50	100	1	0.02596
6:113012684:C:G	50	100	1	0.05574
6:113012824:T:A	50	100	0.98	0.09078
6:113013239:G:T	50	100	0.99	0.01452
6:113014094:A:G	50	100	1	0.02596
6:113014459:T:C	50	100	1	0.08152
6:113014655:A:G	50	100	1	0.01035
6:113014880:C:T	50	100	1	0.09132
6:113015517:C:T	50	100	1	0.08497
6:113015567:C:T	50	100	1	0.08515
6:113015581:T:C	50	100	1	0.08497
6:113015924:T:G	50	100	1	0.08515
6:113015957:A:C	50	100	1	0.08515
6:113016018:A:G	50	100	1	0.03395
6:113016241:G:T	50	100	1	0.0256
6:113016920:T:C	50	100	0.99	0.01362
6:113016951:A:T	50	100	1	0.01834
6:113017752:C:A	50	100	1	0.0846
6:113017901:G:A	50	100	1	0.0846
6:113018027:C:T	50	100	1	0.09114
6:113018390:T:A	50	100	1	0.03486
6:113018462:G:A	50	100	1	0.0354
6:113019746:A:G	50	98	1	0.0216
6:113020063:A:G	50	100	1	0.01452
6:113020361:G:A	50	100	1	0.03014
6:113020466:A:T	50	100	0.98	0.3469
6:113020847:T:C	50	100	1	0.0187
6:113021116:G:C	50	100	1	0.05628
6:113021134:C:A	50	100	1	0.03304
6:113021394:A:T	50	100	0.98	0.0207
6:113021491:G:A	50	100	0.97	0.4397
6:113022220:C:T	50	100	0.99	0.05556
6:113022679:T:C	50	100	1	0.01434
6:113022717:T:A	50	100	0.97	0.01979
6:113022979:G:A	50	100	1	0.03286
6:113022989:A:G	50	100	0.95	0.03286
6:113023057:G:A	50	100	1	0.03286
6:113023107:T:C	50	100	1	0.0187
6:113023609:T:G	50	100	1	0.01416
6:113024280:A:T	50	100	1	0.03286
6:113024331:C:A	50	100	0.99	0.05556
6:113024691:T:C	50	100	0.97	0.2248
6:113024803:A:C	50	100	1	0.03286
6:113024871:C:T	50	100	0.99	0.05556
6:113025104:G:T	50	100	0.97	0.2184
6:113026686:G:A	50	100	1	0.04611
6:113026755:T:C	50	100	1	0.0187
6:113027089:G:C	50	100	1	0.01325
6:113027190:G:T	50	100	1	0.01344
6:113027249:A:G	50	100	1	0.01307
6:113027441:T:C	50	100	1	0.01434
6:113027800:C:T	50	98	0.84	0.05882
6:113027801:A:C	50	98	0.83	0.0581
6:113028121:A:G	50	100	1	0.02542
6:113028454:G:C	50	100	1	0.04611
6:113028639:G:A	50	100	1	0.01434
6:113028830:G:A	50	100	1	0.01325
6:113029033:A:G	50	100	0.91	0.05283
6:113029114:C:T	50	100	0.97	0.03268
6:113029607:C:T	48	100	0.94	0.03431
6:113029722:C:G	50	100	1	0.03286
6:113029787:G:A	49	98	0.96	0.01289
6:113029891:G:C	48	100	0.98	0.04539
6:113029907:C:T	45	97.8	0.93	0.01525
6:113029940:G:A	37	78.4	0.7	0.06863
6:113029965:T:C	41	85.4	1	0.01707
6:113029969:T:C	41	87.8	0.99	0.01598
6:113030405:C:A	50	100	0.99	0.01816
6:113030607:T:C	50	100	1	0.08787
6:113031679:G:C	50	100	1	0.07389
6:113031835:G:A	50	100	1	0.01434
6:113031882:A:G	50	100	0.96	0.4448
6:113032057:G:A	50	100	1	0.07389
6:113032301:G:T	50	100	1	0.07553
6:113032502:A:G	50	98	0.98	0.01471
6:113032526:T:C	50	100	1	0.07389
6:113033198:A:T	50	100	0.99	0.0187
6:113033202:A:G	50	100	0.99	0.0187
6:113033346:T:C	50	100	0.99	0.0187
6:113033376:A:G	50	100	0.99	0.07371
6:113033378:A:T	50	100	0.94	0.01688
6:113033715:T:G	50	100	0.97	0.0187
6:113033982:C:G	50	100	1	0.02197
6:113034394:A:G	50	100	0.95	0.2121
6:113034951:A:G	50	100	0.98	0.02106
6:113035146:C:T	50	100	1	0.01979
6:113035192:C:T	50	100	0.96	0.04031
6:113035420:C:A	50	100	0.9	0.01943
6:113035777:C:A	50	100	1	0.01289
6:113035900:G:A	50	100	1	0.01253
6:113036200:A:G	50	100	0.95	0.0167
6:113036599:T:A	50	100	1	0.01489
6:113036901:G:A	50	100	0.98	0.05701
6:113036985:A:G	50	100	0.97	0.0581
6:113036986:G:A	50	100	0.97	0.05792
6:113037327:A:G	50	100	0.98	0.07099
6:113037328:C:T	50	100	0.98	0.05701
6:113037519:G:A	50	100	0.97	0.03994
6:113037777:A:G	50	100	1	0.03994
6:113038311:C:T	50	100	0.98	0.06409
6:113038713:A:C	50	100	1	0.01489
6:113038716:T:A	50	96	0.68	0.02923
6:113039293:T:C	50	100	1	0.03377
6:113039333:A:G	50	100	1	0.01398
6:113039514:A:T	50	100	1	0.03105
6:113039800:C:T	50	100	1	0.03105
6:113039811:G:A	50	100	1	0.03105
6:113039881:G:T	50	100	1	0.03105
6:113039914:T:C	50	98	0.98	0.2455
6:113040036:C:T	50	100	1	0.01398
6:113040257:T:C	50	100	0.97	0.03105
6:113040380:T:C	50	100	1	0.03667
6:113040493:G:C	50	98	0.96	0.2634
6:113040607:T:C	50	98	0.97	0.2807
6:113040613:C:A	50	98	0.98	0.2805
6:113041341:A:T	50	98	0.99	0.2809
6:113041488:T:C	50	98	0.98	0.2809
6:113041797:C:T	50	98	0.98	0.445
6:113042431:C:G	50	98	1	0.2809
6:113042435:G:A	50	98	1	0.2809
6:113042663:G:C	50	100	0.97	0.01652
6:113042692:G:A	50	100	1	0.2638
6:113042763:C:G	50	100	1	0.2638
6:113042828:C:T	50	98	1	0.2807
6:113042844:C:T	50	98	1	0.2807
6:113043013:G:A	50	100	1	0.264
6:113043071:G:A	50	100	1	0.2809
6:113043611:T:C	50	100	1	0.281
6:113043646:C:T	50	100	0.97	0.2642
6:113043678:G:A	50	100	1	0.2807
6:113043845:A:G	50	100	1	0.01344
6:113043874:G:A	50	100	1	0.2827
6:113043987:G:A	50	100	1	0.2807
6:113044149:G:A	50	100	0.98	0.01943
6:113044209:C:T	50	100	1	0.2809
6:113044225:T:C	50	100	1	0.2809
6:113044634:C:T	50	100	1	0.2809
6:113045045:C:T	50	100	1	0.2631
6:113045138:G:A	50	100	1	0.2807
6:113045284:A:G	50	100	1	0.2638
6:113045394:A:G	50	100	1	0.2805
6:113045568:C:T	50	100	1	0.2636
6:113045595:G:A	50	100	1	0.2805
6:113045604:G:A	50	100	1	0.2638
6:113045904:A:G	50	100	1	0.2627
6:113046088:G:A	50	100	1	0.2634
6:113046121:G:A	50	100	1	0.2634
6:113046225:C:T	50	100	1	0.2807
6:113046486:G:A	50	100	1	0.2805
6:113046546:T:C	50	100	1	0.2805
6:113047290:C:G	50	100	1	0.2805
6:113048290:C:A	50	100	0.99	0.2275
6:113048889:C:A	50	100	1	0.02288
6:113050384:G:A	50	100	1	0.2856
6:113050712:A:G	50	100	1	0.2959
6:113050849:G:C	50	100	1	0.287
6:113050857:C:G	50	100	1	0.03686
6:113051150:C:T	50	100	0.99	0.0167
6:113051528:A:G	41	97.6	0.93	0.01761
6:113052299:T:A	45	91.1	0.94	0.2402
6:113052300:T:A	45	86.7	0.87	0.1073
6:113052301:T:A	47	95.7	0.97	0.1855
6:113052303:T:A	48	95.8	0.98	0.1837
6:113053579:G:A	50	100	1	0.03667
6:113053876:A:G	50	98	1	0.287
6:113053917:T:C	50	100	1	0.01634
6:113054105:G:C	43	100	1	0.01362
6:113054375:C:T	50	100	1	0.289
6:113054389:A:G	50	100	1	0.01362
6:113054580:C:T	50	100	1	0.2977
6:113055046:G:A	50	100	0.99	0.01834
6:113055461:G:C	50	100	1	0.2869
6:113055585:T:C	50	100	1	0.2642
6:113055846:A:G	50	100	0.99	0.469
6:113055975:A:G	50	100	0.98	0.252
6:113056217:G:A	50	100	1	0.3239
6:113056366:T:C	50	100	0.95	0.01707
6:113056510:G:T	50	100	1	0.01362
6:113056841:C:T	50	100	1	0.3164
6:113057679:C:T	50	100	1	0.3164
6:113057872:C:A	50	100	1	0.2816
6:113057910:C:A	50	100	1	0.2816
6:113058318:G:A	50	100	1	0.2814
6:113058874:C:T	50	100	1	0.3141
6:113059082:T:C	50	100	1	0.03522
6:113059146:A:G	50	100	1	0.02977
6:113059355:T:G	50	100	1	0.01216
6:113059439:A:T	50	100	1	0.3164
6:113059690:A:T	50	100	0.97	0.01471
6:113059962:T:G	50	100	1	0.321
6:113060278:T:G	50	100	1	0.3166
6:113060325:C:T	50	100	0.99	0.1952
6:113060810:C:T	50	100	1	0.2587
6:113060951:G:T	50	100	1	0.05247
6:113061684:T:C	50	98	0.98	0.2511
6:113061729:C:T	50	100	1	0.3166
6:113062219:C:T	50	100	1	0.2268
6:113062302:G:A	50	100	1	0.3192
6:113062594:A:T	50	100	0.99	0.1955
6:113063601:G:A	50	100	1	0.2861
6:113064113:T:C	50	100	1	0.2925
6:113064320:A:G	50	100	1	0.2656
6:113064896:C:G	50	100	1	0.238
6:113065073:T:A	50	98	0.99	0.4711
6:113065458:A:G	50	100	1	0.1218
6:113065476:A:T	50	100	1	0.1908
6:113065866:C:T	50	100	1	0.236
6:113066012:C:G	50	100	1	0.3533
6:113066018:T:C	50	100	1	0.3333
6:113066354:T:C	50	100	1	0.3573
6:113066816:C:T	47	100	0.97	0.01398
6:113066820:T:C	48	100	0.8	0.02052
6:113067185:G:A	50	100	0.99	0.1954
6:113067404:A:G	50	100	1	0.445
6:113067793:C:G	50	100	0.96	0.02288
6:113067912:C:T	50	100	1	0.3395
6:113069010:C:T	50	100	1	0.02088
6:113069280:A:C	50	100	0.99	0.01398
6:113069739:C:T	50	100	1	0.1955
6:113069886:A:G	50	100	1	0.1567
6:113070481:A:C	50	100	1	0.0187
6:113071710:T:A	50	100	1	0.01325
6:113071899:T:G	50	100	1	0.2721
6:113071947:G:A	50	100	1	0.03322
6:113072208:T:G	39	84.6	0.97	0.3448
6:113072328:G:A	49	100	1	0.3526
6:113072788:A:G	50	100	0.95	0.04375
6:113073299:A:C	50	100	1	0.0118
6:113073417:C:T	50	100	1	0.3753
6:113073636:C:T	50	100	1	0.1565
6:113073961:C:T	50	100	1	0.02415
6:113074229:T:G	50	100	1	0.3751
6:113074310:A:T	50	100	1	0.2549
6:113074423:G:A	50	100	1	0.01725
6:113074462:T:C	50	100	1	0.1563
6:113074744:C:T	50	100	1	0.1563
6:113076575:C:T	50	100	1	0.01325
6:113076727:G:A	50	100	1	0.1952
6:113076855:T:C	50	100	1	0.3753
6:113076960:G:A	50	100	1	0.3923
6:113077184:T:A	50	100	1	0.01325
6:113077689:G:A	50	100	0.99	0.01797
6:113078204:G:A	50	100	1	0.01725
6:113078564:G:T	50	100	1	0.01725
6:113078686:C:A	50	100	1	0.4975
6:113078865:G:T	50	100	1	0.01725
6:113079236:T:A	50	100	0.97	0.01816
6:113079485:C:A	50	100	1	0.1249
6:113079582:C:T	50	100	0.95	0.01489
6:113079892:T:G	50	100	0.99	0.1066
6:113080182:T:A	50	98	1	0.4998
6:113080402:G:A	50	100	1	0.01325
6:113080594:G:C	50	100	1	0.01325
6:113080655:G:T	50	100	1	0.01725
6:113080671:C:A	50	100	1	0.01325
6:113080751:A:G	50	100	1	0.01325
6:113081382:C:T	50	100	1	0.2037
6:113081887:C:T	50	100	1	0.01325
6:113082488:A:G	50	100	1	0.01725
6:113082497:A:G	50	100	1	0.01725
6:113082641:T:A	50	100	0.95	0.01852
6:113082733:A:G	50	100	1	0.4978
6:113082745:A:G	50	100	1	0.01489
6:113082823:G:C	50	100	1	0.2146
6:113082872:C:A	50	100	1	0.1954
6:113083000:C:T	50	100	1	0.4938
6:113083989:T:A	50	100	1	0.01325
6:113084060:A:C	50	100	1	0.4938
6:113084072:T:C	50	100	1	0.2785
6:113084179:T:C	50	100	1	0.2037
6:113084355:C:G	50	100	1	0.498
6:113084380:G:C	50	100	1	0.2037
6:113084469:T:C	50	100	1	0.2037
6:113085009:C:T	50	100	1	0.2019
6:113085174:G:A	50	100	0.97	0.02524
6:113085191:G:T	49	100	1	0.4938
6:113085196:G:A	50	100	1	0.1961
6:113085473:A:C	50	100	1	0.01344
6:113085499:T:A	50	100	1	0.2017
6:113085502:A:G	50	98	1	0.01507
6:113086244:C:T	50	100	1	0.4904
6:113086436:A:C	50	100	1	0.2787
6:113086511:C:A	50	100	1	0.4938
6:113086653:C:A	50	100	1	0.4936
6:113087366:A:G	50	100	1	0.1961
6:113087581:T:C	50	100	1	0.2017
6:113087624:T:G	50	100	1	0.4938
6:113087628:C:T	50	100	1	0.01325
6:113087651:C:T	50	100	1	0.1961
6:113088795:G:A	50	100	1	0.4978
6:113089068:C:T	50	100	1	0.1387
6:113089251:G:A	50	100	1	0.4978
6:113089345:A:G	50	100	1	0.4995
6:113089661:T:A	50	100	1	0.4978
6:113090203:T:C	50	100	1	0.01362
6:113090346:G:T	50	100	0.92	0.03068
6:113090432:G:A	50	100	1	0.0118
6:113090681:T:C	50	98	1	0.1547
6:113090711:A:G	50	100	0.98	0.01507
6:113090915:A:C	50	100	1	0.01107
6:113091470:A:C	50	100	1	0.2881
6:113091832:A:C	50	100	1	0.3014
6:113091911:A:G	50	100	1	0.1963
6:113092155:C:T	50	100	1	0.4978
6:113092186:G:A	50	100	1	0.1963
6:113092236:C:T	50	100	1	0.01325
6:113092324:T:C	50	100	1	0.1957
6:113092775:C:T	50	100	1	0.1966
6:113093134:T:C	50	100	1	0.2544
6:113093159:T:C	50	100	1	0.2783
6:113093731:G:A	50	100	1	0.01489
6:113093890:G:A	50	100	1	0.01235
6:113094036:C:A	50	100	1	0.02288
6:113094065:C:T	50	100	1	0.3014
6:113094186:A:G	50	100	1	0.4982
6:113094403:C:T	50	100	1	0.02142
6:113094845:G:A	50	100	1	0.1543
6:113094916:C:A	50	100	1	0.3014
6:113095241:A:C	50	96	0.92	0.1939
6:113095719:C:T	50	100	1	0.02142
6:113096059:A:G	50	100	0.96	0.02142
6:113096212:T:A	50	100	1	0.3016
6:113096711:A:G	50	100	1	0.1963
6:113096825:A:T	50	100	1	0.02705
6:113096893:C:G	50	100	1	0.2787
6:113096992:C:T	50	100	1	0.01325
6:113097277:A:G	50	98	0.74	0.03195
6:113097308:C:T	50	100	0.94	0.02124
6:113097592:A:T	50	100	1	0.02288
6:113098063:C:T	50	100	1	0.4987
6:113098064:A:G	50	100	1	0.3016
6:113098099:C:T	50	100	1	0.01325
6:113098690:T:G	50	100	1	0.2787
6:113099572:A:T	50	100	1	0.3016
6:113099578:A:T	50	100	1	0.3016
6:113099624:T:C	50	100	1	0.3023
6:113099735:C:G	50	100	1	0.3021
6:113099873:T:C	50	100	1	0.3016
6:113099899:C:T	50	100	1	0.3016
6:113099988:C:T	50	100	1	0.3023
6:113100286:T:C	50	100	1	0.3016
6:113100744:C:T	50	100	1	0.3016
6:113100761:G:T	50	100	1	0.1541
6:113100811:T:G	50	100	1	0.3016
6:113100926:T:C	50	100	1	0.3017
6:113101390:G:A	50	100	1	0.01888
6:113101858:A:C	50	100	1	0.3016
6:113102335:T:A	50	100	1	0.3027
6:113102476:A:G	50	100	1	0.3016
6:113102630:G:A	50	98	1	0.2462
6:113102961:G:A	50	100	1	0.3017
6:113103057:C:G	50	100	1	0.2037
6:113103303:G:A	50	100	1	0.3016
6:113103928:G:A	50	100	1	0.3025
6:113104073:G:A	50	100	1	0.3017
6:113104357:G:A	50	100	1	0.1954
6:113104422:T:G	50	100	0.88	0.01507
6:113104518:G:A	50	100	1	0.2789
6:113104661:A:G	50	100	1	0.3019
6:113104775:C:T	50	100	1	0.3019
6:113104899:G:A	50	100	1	0.3017
6:113105346:A:G	50	100	1	0.0118
6:113105695:G:A	50	100	1	0.0118
6:113105727:C:T	50	100	1	0.3017
6:113105932:G:C	50	100	1	0.01289
6:113106358:A:G	50	100	1	0.01325
6:113106603:A:T	50	100	1	0.3019
6:113106680:A:T	50	100	0.93	0.01834
6:113106929:A:G	50	100	1	0.3014
6:113106946:T:A	50	100	0.99	0.2547
6:113106958:T:C	50	100	1	0.3014
6:113107039:G:A	50	100	1	0.3014
6:113107235:T:C	50	100	1	0.02451
6:113107345:T:C	50	100	1	0.3016
6:113107476:G:A	50	100	1	0.2787
6:113107503:A:C	50	100	1	0.3045
6:113107583:G:A	50	100	1	0.2787
6:113107609:G:A	50	100	1	0.3017
6:113107621:G:T	50	100	1	0.287
6:113107648:T:C	50	100	0.97	0.01434
6:113107737:A:G	49	100	0.99	0.01307
6:113107830:T:C	50	100	1	0.01071
6:113107927:G:A	50	100	1	0.3021
6:113108045:A:G	50	100	0.99	0.3014
6:113108504:A:G	50	100	1	0.2783
6:113108810:T:G	50	100	1	0.4991
6:113108817:G:A	50	100	1	0.3012
6:113109041:G:T	50	100	1	0.02705
6:113109239:T:C	50	100	1	0.3019
6:113109648:T:A	50	100	1	0.01489
6:113110267:C:A	50	100	1	0.01325
6:113110270:C:G	50	100	1	0.02687
6:113110582:T:C	50	100	1	0.3012
6:113110601:T:C	50	100	1	0.03922
6:113110792:C:T	50	100	1	0.01489
6:113110977:T:C	50	100	1	0.01107
6:113111906:T:C	50	100	1	0.3012
6:113112080:A:T	50	100	1	0.01325
6:113112245:C:T	50	100	1	0.3012
6:113112670:C:T	50	100	1	0.3021
6:113112812:C:T	50	100	0.99	0.09041
6:113112905:T:C	50	100	1	0.01325
6:113113228:G:T	50	100	1	0.3012
6:113113644:G:T	50	98	1	0.3012
6:113113915:A:T	50	100	0.99	0.1554
6:113114091:T:C	50	100	1	0.2783
6:113114270:G:C	50	100	1	0.3012
6:113114298:A:T	50	100	1	0.02705
6:113114629:G:A	50	100	0.98	0.01779
6:113114845:G:C	50	100	1	0.01325
6:113115014:G:A	50	100	1	0.02487
6:113115144:T:C	50	100	1	0.2545
6:113115179:A:G	50	100	1	0.3012
6:113115401:C:T	50	100	1	0.0216
6:113115518:T:C	50	100	1	0.1959
6:113115574:A:G	50	100	1	0.2783
6:113115620:T:C	50	100	1	0.3012
6:113115848:T:C	50	100	1	0.3008
6:113115901:C:T	50	98	0.92	0.102
6:113116205:G:A	50	100	1	0.3007
6:113117221:C:T	50	100	1	0.2536
6:113117316:T:A	50	100	1	0.3005
6:113117470:A:T	50	100	1	0.3012
6:113117593:C:T	50	100	1	0.3005
6:113118078:C:T	50	100	1	0.3012
6:113118196:G:A	50	100	1	0.2032
6:113118534:A:G	50	100	1	0.3005
6:113118691:C:A	50	100	1	0.3005
6:113118702:T:C	50	100	1	0.1944
6:113118762:G:A	50	100	1	0.3005
6:113119038:G:A	50	100	1	0.3005
6:113119383:T:C	50	98	1	0.3008
6:113120032:C:T	50	100	1	0.01325
6:113120194:C:A	50	100	1	0.01325
6:113121650:C:A	50	100	1	0.2774
6:113121735:C:G	50	100	0.99	0.3446
6:113121900:A:G	50	100	1	0.0118
6:113121937:G:T	50	100	1	0.3001
6:113121959:T:G	50	100	1	0.3001
6:113122099:A:C	50	100	1	0.02705
6:113122414:C:T	50	100	1	0.02288
6:113122505:T:C	50	100	1	0.3001
6:113122613:T:C	50	100	1	0.3008
6:113122702:A:C	50	98	0.88	0.05919
6:113123014:C:T	50	100	1	0.4993
6:113123367:T:C	50	100	1	0.28
6:113124983:T:G	50	100	1	0.1986
6:113125433:C:T	50	98	1	0.4929
6:113125600:T:C	50	100	1	0.01344
6:113125747:A:G	50	100	1	0.01344
6:113125826:T:C	50	100	1	0.01344
6:113126333:A:C	50	98	1	0.4808
6:113126652:G:T	50	98	1	0.4942
6:113126658:G:C	50	98	1	0.4809
6:113127721:T:C	50	100	0.99	0.08842
6:113127773:T:A	50	100	0.99	0.3998
6:113127783:C:T	50	100	1	0.4946
6:113128144:G:C	50	100	1	0.02542
6:113128168:T:C	50	100	0.91	0.0138
6:113128300:C:T	50	100	1	0.4809
6:113128741:C:G	50	98	1	0.01398
6:113129823:A:G	50	100	1	0.03322
6:113130077:T:G	50	100	1	0.4951
6:113130126:C:T	50	100	1	0.2231
6:113130936:A:G	50	100	1	0.01652
6:113130962:C:T	50	100	1	0.0138
6:113131025:T:G	50	100	1	0.0138
6:113131206:C:A	50	100	1	0.0138
6:113131538:T:C	50	100	1	0.01398
6:113131614:T:C	50	100	1	0.0138
6:113131655:A:G	50	100	0.98	0.08533
6:113132038:A:G	50	100	1	0.215
6:113132959:G:A	50	100	1	0.1983
6:113133011:T:A	50	100	1	0.4809
6:113133059:A:G	50	100	0.96	0.01198
6:113133132:A:G	50	100	1	0.01398
6:113133937:T:C	50	100	0.98	0.03341
6:113135382:T:C	50	100	1	0.01289
6:113135497:T:C	50	100	1	0.01362
6:113135819:G:C	50	100	1	0.4891
6:113136525:C:T	50	100	1	0.494
6:113136834:C:T	50	100	0.93	0.01253
6:113136836:T:C	50	100	1	0.4893
6:113136837:G:A	50	100	1	0.01344
6:113137585:C:T	50	100	1	0.02524
6:113137630:T:C	50	100	1	0.4904
6:113137652:T:G	50	100	1	0.2391
6:113137968:G:A	50	100	1	0.4936
6:113138211:C:T	50	100	1	0.4697
6:113138319:T:A	50	100	1	0.01344
6:113138387:T:A	50	100	1	0.01344
6:113138734:T:A	50	100	0.75	0.03286
6:113138829:T:C	50	100	1	0.4944
6:113139075:G:A	50	100	0.99	0.01344
6:113139538:C:T	50	100	0.99	0.4936
6:113140926:T:A	50	100	1	0.2115
6:113141177:C:T	50	100	0.99	0.4593
6:113141859:G:C	50	100	0.99	0.1937
6:113142031:G:A	50	100	1	0.2041
6:113142050:C:T	50	100	1	0.2023
6:113142666:A:G	50	100	1	0.1412
6:113143009:G:A	50	100	1	0.01362
6:113143139:C:T	50	100	1	0.2115
6:113143368:C:T	50	100	1	0.1937
6:113143484:T:A	50	100	1	0.01725
6:113143690:C:T	50	100	0.99	0.4595
6:113143712:C:T	50	100	1	0.01634
6:113144096:T:C	50	100	1	0.01362
6:113144876:T:C	50	100	1	0.02179
6:113145050:T:C	50	100	1	0.01707
6:113145562:G:A	50	100	0.99	0.4769
6:113146162:A:G	50	100	1	0.02705
6:113146601:A:C	50	100	1	0.0216
6:113146699:C:T	50	100	1	0.4984
6:113146970:C:T	50	100	1	0.4984
6:113147292:G:A	50	100	1	0.4597
6:113147365:T:C	50	100	1	0.04176
6:113147395:A:G	50	100	1	0.4604
6:113147949:T:A	50	100	1	0.01634
6:113148610:C:T	50	100	1	0.4967
6:113148667:G:A	50	100	1	0.4967
6:113148868:A:G	50	100	0.99	0.01743
6:113148994:G:C	50	100	0.92	0.01198
6:113149123:T:C	50	100	0.98	0.01053
6:113149213:A:C	50	100	1	0.01434
6:113149247:G:A	50	100	1	0.2115
6:113149362:C:T	50	100	1	0.01362
6:113149568:G:A	50	100	1	0.4989
6:113149723:C:T	50	100	1	0.01434
6:113150316:A:T	50	100	1	0.4599
6:113150381:G:A	50	100	1	0.01598
6:113150431:G:A	50	100	1	0.2115
6:113150566:T:C	50	100	1	0.01779
6:113150818:C:T	50	100	0.98	0.02705
6:113151335:A:C	50	100	1	0.01652
6:113151583:C:T	50	100	1	0.02487
6:113151673:T:C	50	100	1	0.4984
6:113151856:T:C	50	100	1	0.4984
6:113151875:A:G	50	100	1	0.01598
6:113152163:T:C	50	100	1	0.02487
6:113152450:T:C	50	100	1	0.4984
6:113153353:T:A	50	100	1	0.02505
6:113154028:C:G	50	100	0.98	0.03359
6:113154218:G:A	50	100	1	0.01725
6:113154326:A:T	50	100	1	0.01725
6:113154459:C:T	49	98	1	0.4568
6:113154591:G:A	50	100	1	0.0216
6:113154677:T:C	50	100	1	0.4857
6:113154679:T:G	50	100	1	0.4597
6:113154820:T:A	50	100	0.96	0.0118
6:113154962:T:C	50	100	0.95	0.02197
6:113155143:G:A	50	100	1	0.01634
6:113155224:G:C	50	100	1	0.0216
6:113155318:C:T	50	100	1	0.01616
6:113155589:C:T	50	100	1	0.4597
6:113155693:A:C	50	100	1	0.0216
6:113155934:C:G	50	100	1	0.2115
6:113156014:A:T	50	100	1	0.01634
6:113156244:G:C	50	100	1	0.08479
6:113156436:G:A	50	100	1	0.2115
6:113156900:C:T	50	100	1	0.01707
6:113156912:A:G	50	100	1	0.01707
6:113157266:G:T	50	100	1	0.4597
6:113157415:T:C	50	100	1	0.01634
6:113157690:T:A	50	100	1	0.4984
6:113157779:C:T	50	100	1	0.2023
6:113158041:A:G	50	100	1	0.01634
6:113158133:G:T	50	100	0.99	0.08152
6:113158293:G:T	50	100	1	0.4595
6:113158453:C:T	50	100	1	0.01707
6:113158923:G:A	50	100	1	0.4818
6:113158988:A:C	50	100	1	0.0187
6:113159221:A:T	49	100	1	0.4593
6:113159725:C:A	50	100	1	0.4595
6:113160311:T:C	50	100	1	0.4595
6:113160418:G:A	50	100	1	0.02505
6:113160714:T:C	50	100	1	0.01634
6:113161729:A:G	50	100	1	0.4595
6:113161730:C:T	50	100	1	0.4982
6:113162232:C:T	50	100	1	0.01707
6:113162531:A:G	50	100	1	0.01362
6:113163051:G:T	50	100	1	0.03631
6:113163318:A:G	50	100	1	0.4982
6:113163581:A:G	50	100	1	0.01126
6:113163861:A:G	50	100	0.97	0.01797
6:113163945:T:C	50	100	1	0.01017
6:113164481:A:C	50	100	1	0.4982
6:113164533:G:C	50	100	1	0.4595
6:113164656:A:T	50	100	1	0.04176
6:113165046:A:C	50	100	1	0.2057
6:113165190:A:G	50	100	1	0.4858
6:113165280:T:C	50	100	1	0.01634
6:113165389:T:A	50	100	1	0.01634
6:113165587:C:T	50	100	1	0.02542
6:113165700:G:A	50	100	1	0.4595
6:113166348:T:A	50	100	1	0.0216
6:113166377:C:A	50	100	1	0.02179
6:113166493:A:G	50	100	1	0.01017
6:113166571:C:T	50	100	1	0.2113
6:113166824:C:T	50	100	0.99	0.01089
6:113167262:A:G	50	98	1	0.01253
6:113167304:G:A	50	100	1	0.01707
6:113167391:T:C	50	100	1	0.04194
6:113167764:T:G	50	100	1	0.01616
6:113167813:T:C	50	100	1	0.4617
6:113167877:A:G	50	100	1	0.01616
6:113168200:C:A	50	100	1	0.01761
6:113168360:C:A	50	100	1	0.1211
6:113168811:C:T	50	100	0.98	0.1895
6:113168977:C:T	50	100	1	0.2082
6:113169029:C:T	50	100	1	0.02469
6:113169159:G:A	50	100	1	0.3555
6:113169220:T:A	50	100	1	0.2044
6:113169332:G:C	50	100	1	0.01707
6:113169810:T:C	50	100	1	0.2082
6:113169817:T:C	50	100	1	0.4136
6:113169856:T:C	50	100	1	0.1879
6:113169894:A:T	50	100	1	0.4136
6:113170162:G:T	50	100	1	0.01725
6:113170181:G:A	50	100	1	0.1541
6:113170282:C:T	50	100	1	0.3784
6:113170606:T:C	50	100	1	0.3613
6:113170837:T:C	50	100	1	0.3611
6:113170851:A:G	50	100	1	0.2081
6:113171268:G:A	50	100	1	0.4134
6:113171288:A:T	50	100	1	0.01707
6:113171747:T:C	50	100	1	0.01598
6:113171979:C:T	50	100	1	0.01707
6:113172097:C:T	50	100	1	0.4134
6:113172331:T:G	50	100	1	0.01598
6:113172434:A:G	50	100	1	0.3611
6:113172824:C:T	50	100	0.99	0.4
6:113172933:G:A	50	100	1	0.01452
6:113173491:G:A	50	100	1	0.4043
6:113173631:T:G	50	100	1	0.03232
6:113173724:C:A	50	100	1	0.01652
6:113174180:C:T	50	100	1	0.4047
6:113174751:C:A	50	100	1	0.08497
6:113174928:C:T	50	100	1	0.03195
6:113174982:G:A	50	100	1	0.427
6:113175016:C:T	50	100	1	0.4049
6:113175209:T:C	50	100	1	0.2237
6:113175497:A:G	50	100	1	0.1885
6:113175863:A:C	50	98	1	0.1885
6:113176768:G:A	50	100	1	0.2032
6:113177321:C:T	50	100	0.97	0.0935
6:113177786:G:T	50	100	1	0.4047
6:113177951:A:C	50	100	1	0.1647
6:113178134:T:C	50	100	1	0.1888
6:113178518:C:T	50	100	1	0.03359
6:113178728:A:G	50	100	1	0.0167
6:113179384:G:A	50	100	1	0.2033
6:113179405:T:C	50	100	1	0.4045
6:113179488:G:A	50	100	1	0.1245
6:113180068:T:A	50	100	1	0.0167
6:113180537:C:T	50	100	1	0.0167
6:113180800:C:T	50	100	1	0.03195
6:113180869:A:G	50	100	1	0.1645
6:113181625:A:T	50	100	1	0.4045
6:113181680:C:T	50	100	0.98	0.03177
6:113181745:C:A	50	100	1	0.1452
6:113181818:A:G	50	100	1	0.1667
6:113182137:C:T	50	100	1	0.203
6:113182298:G:A	50	100	0.91	0.02433
6:113182410:T:C	50	100	0.89	0.02415
6:113182791:A:G	50	100	1	0.08097
6:113182967:G:A	50	100	1	0.1924
6:113183352:A:G	50	100	1	0.4873
6:113183431:C:A	50	100	0.81	0.01997
6:113183489:G:A	50	100	1	0.01471
6:113183813:T:C	50	100	0.98	0.09223
6:113184584:T:C	50	100	1	0.4646
6:113184980:C:A	50	100	1	0.4546
6:113185104:C:A	50	100	1	0.392
6:113186006:G:A	50	100	1	0.2367
6:113186173:G:C	50	100	1	0.2367
6:113186334:A:G	50	100	1	0.4415
6:113186624:T:C	50	100	1	0.4437
6:113187022:C:A	50	100	1	0.4415
6:113187158:T:G	50	100	1	0.2062
6:113187400:C:A	50	100	1	0.01634
6:113187466:T:C	50	100	1	0.2068
6:113187700:C:A	50	100	1	0.4063
6:113187949:C:T	50	100	1	0.2064
6:113188023:A:C	50	100	0.92	0.0158
6:113188204:A:G	50	100	1	0.4397
6:113188409:G:A	50	100	1	0.4395
6:113188680:A:T	50	100	1	0.4424
6:113188748:G:A	50	100	1	0.4352
6:113189043:C:T	50	100	1	0.2333
6:113189849:C:T	50	100	1	0.4352
6:113190359:C:T	50	98	0.92	0.05828
6:113190884:C:T	50	98	1	0.2092
6:113190997:C:T	50	100	1	0.01126
6:113191061:G:A	50	96	0.89	0.0728
6:113191461:G:A	50	100	1	0.4221
6:113191480:T:A	50	100	1	0.4221
6:113192372:C:T	50	100	1	0.2251
6:113192678:T:A	50	100	0.99	0.2023
6:113192720:A:C	50	100	1	0.4316
6:113193649:C:T	50	100	1	0.01797
6:113194055:A:C	50	100	1	0.04739
6:113194235:A:G	50	100	0.99	0.185
6:113194547:C:T	50	100	0.82	0.01979
6:113194612:A:G	50	100	0.99	0.185
6:113195532:A:G	50	100	0.99	0.2021
6:113195851:A:G	49	100	1	0.01071
6:113196272:A:G	50	100	0.99	0.2021
6:113196473:T:G	50	100	0.99	0.2255
6:113196532:C:T	50	100	0.85	0.01598
6:113196711:C:T	50	100	1	0.01598
6:113196904:G:A	50	100	1	0.1126
6:113197069:T:C	50	100	1	0.01235
6:113197163:A:G	50	100	0.99	0.2021
6:113197271:C:A	50	100	0.99	0.4061
6:113197274:T:C	50	100	0.98	0.2017
6:113197438:G:T	50	100	0.99	0.2023
6:113197559:T:A	50	100	1	0.01797
6:113198858:A:G	50	100	0.98	0.2044
6:113199044:C:T	50	100	1	0.01797
6:113199338:C:T	50	98	1	0.04975
6:113200624:G:A	50	98	0.98	0.2068
6:113201164:G:A	50	98	0.89	0.1759
6:113201492:A:G	50	100	0.92	0.03558
6:113201586:G:A	50	100	0.96	0.04158
6:113201633:A:C	50	100	0.98	0.02669
6:113201752:T:C	50	100	0.94	0.01924
6:113201813:A:T	50	98	0.93	0.05646
6:113202124:C:T	50	100	0.89	0.01144
6:113202333:C:T	50	100	0.98	0.04975
6:113202398:T:A	50	100	0.98	0.04993
6:113202845:T:C	50	100	0.98	0.08061
6:113202933:G:T	50	100	0.98	0.08043
6:113203008:T:C	50	100	0.96	0.0305
6:113203238:C:A	50	98	1	0.01344
6:113203266:T:C	50	100	0.98	0.04993
6:113203446:T:C	50	100	0.96	0.4043
6:113203567:C:T	50	100	1	0.01144
6:113203583:C:T	50	100	0.98	0.03032
6:113203701:C:T	50	100	0.99	0.03068
6:113203737:C:T	50	98	1	0.01325
6:113203936:C:T	50	98	0.97	0.2963
6:113204269:G:A	50	100	0.99	0.03068
6:113204306:G:T	50	100	0.98	0.03086
6:113204607:G:C	50	98	1	0.08079
6:113204627:G:A	50	98	1	0.01325
6:113204631:T:G	50	98	1	0.01325
6:113204642:C:T	50	98	1	0.01325
6:113204721:G:T	50	100	1	0.08079
6:113204994:C:T	50	100	0.99	0.03032
6:113204998:T:C	50	100	0.97	0.4857
6:113205244:A:G	50	100	1	0.01144
6:113205247:C:T	50	98	0.96	0.2965
6:113205437:A:G	50	98	0.96	0.2967
6:113205490:T:C	50	100	0.99	0.04739
6:113205594:T:C	50	100	1	0.01924
6:113205765:A:C	50	100	1	0.01126
6:113205775:G:T	50	98	0.96	0.3918
6:113205824:C:T	50	100	1	0.01235
6:113206097:C:A	50	100	1	0.04303
6:113206537:T:C	50	98	1	0.01362
6:113206609:C:A	50	100	0.97	0.4867
6:113206652:A:T	50	100	1	0.03377
6:113206906:A:C	50	100	0.97	0.4005
6:113207080:T:C	50	100	0.94	0.01126
6:113207111:C:A	50	100	0.97	0.4831
6:113207206:T:G	50	100	0.99	0.04811
6:113207441:A:G	50	100	0.96	0.4869
6:113207595:C:T	50	100	1	0.02723
6:113207753:G:A	50	100	0.99	0.04375
6:113207913:C:A	50	96	0.96	0.4041
6:113207922:C:G	50	96	0.96	0.3932
6:113209086:A:G	50	98	0.93	0.02941
6:113209191:T:A	50	100	0.93	0.01017
6:113209211:C:T	50	100	0.94	0.01126
6:113209781:G:A	50	100	0.98	0.06881
6:113210182:C:T	50	100	0.98	0.01126
6:113210370:C:T	50	100	0.95	0.4944
6:113210845:G:T	50	100	0.98	0.2941
6:113211124:T:G	50	100	1	0.01507
6:113211186:A:T	50	100	0.98	0.3624
6:113211383:C:A	50	100	1	0.01507
6:113211396:C:A	50	100	0.98	0.4753
6:113211830:C:T	43	97.7	0.97	0.1144
6:113212170:G:A	50	98	0.91	0.1761
6:113212328:A:C	50	100	1	0.09822
6:113212575:A:G	50	100	1	0.01507
6:113212718:G:T	50	100	0.98	0.3702
6:113213443:A:G	49	98	0.99	0.4875
6:113213451:G:A	50	98	0.93	0.06009
6:113213452:A:T	50	98	0.93	0.06028
6:113213848:C:G	50	100	1	0.01507
6:113213901:G:T	50	100	1	0.01507
6:113214824:C:T	50	100	0.99	0.4753
6:113215051:G:T	50	100	1	0.01507
6:113215361:T:C	50	100	1	0.1823
6:113215612:A:G	50	100	1	0.1672
6:113215893:A:C	50	100	1	0.01507
6:113216079:A:C	50	100	1	0.01743
6:113216326:T:A	50	100	0.98	0.01634
6:113216327:C:T	50	98	0.99	0.4657
6:113216625:A:G	50	100	1	0.0305
6:113216660:A:G	50	100	0.99	0.4869
6:113216958:C:T	50	100	0.98	0.4755
6:113217087:C:T	50	100	1	0.1823
6:113217538:G:A	50	100	1	0.1672
6:113218781:T:G	50	100	1	0.1685
6:113218991:C:T	50	100	1	0.1652
6:113219346:T:G	50	100	1	0.1803
6:113219994:T:C	50	100	1	0.1411
6:113220083:T:A	50	100	1	0.01725
6:113220130:C:T	50	100	1	0.1411
6:113220205:T:C	50	100	1	0.1412
6:113220767:C:A	50	100	0.96	0.01162
6:113220844:C:A	50	98	0.81	0.01779
6:113221320:A:G	50	98	0.98	0.4617
6:113221436:C:T	50	100	1	0.01507
6:113221496:T:C	50	98	0.99	0.0846
6:113222435:T:G	50	100	1	0.01852
6:113222473:C:A	50	100	1	0.0394
6:113222633:C:T	50	100	1	0.01507
6:113222694:C:G	50	100	1	0.01507
6:113222738:T:C	50	100	0.98	0.05392
6:113222950:C:T	50	100	0.98	0.2544
6:113222975:G:C	50	100	0.94	0.0394
6:113222993:A:G	50	100	1	0.01525
6:113223098:T:A	50	100	0.73	0.01362
6:113223232:T:G	50	100	1	0.01507
6:113223763:G:A	50	100	0.99	0.4617
6:113224151:A:G	50	100	1	0.01507
6:113224517:A:G	50	94	0.99	0.4642
6:113224735:T:A	50	100	1	0.1832
6:113224870:A:G	50	100	1	0.03304
6:113225281:T:G	50	100	1	0.01507
6:113225347:C:T	50	100	1	0.0394
6:113225364:A:G	50	100	1	0.0394
6:113225435:A:C	50	100	0.99	0.443
6:113225540:C:T	50	100	0.99	0.443
6:113225560:A:G	50	100	1	0.04666
6:113225686:G:T	50	100	1	0.1438
6:113225826:C:T	50	100	1	0.1049
6:113226137:G:C	50	100	1	0.03304
6:113226333:A:T	50	100	1	0.1107
6:113226359:A:C	50	98	0.94	0.2992
6:113226513:G:A	50	100	1	0.05755
6:113226519:G:A	50	100	1	0.01797
6:113226547:A:G	50	100	1	0.1438
6:113226549:C:T	50	100	1	0.01507
6:113226555:T:C	50	100	1	0.1035
6:113226640:A:G	50	100	1	0.1447
6:113226706:A:C	50	100	0.99	0.4432
6:113226789:A:G	50	100	0.96	0.07407
6:113226791:C:A	50	100	0.99	0.4642
6:113226808:A:G	50	98	1	0.1445
6:113226814:G:C	50	98	1	0.1115
6:113227176:A:G	50	100	0.99	0.2574
6:113227342:C:T	50	100	0.98	0.01797
6:113227348:T:G	50	82	0.91	0.09731
6:113227350:G:A	50	82	0.73	0.06663
6:113227440:T:C	49	95.9	0.99	0.08824
6:113227548:T:C	48	77.1	0.98	0.2565
6:113227552:A:G	48	81.2	0.99	0.2578
6:113228031:T:A	50	82	0.98	0.4415
6:113228032:C:A	50	82	0.99	0.4415
6:113228073:A:G	46	87	1	0.1107
6:113228092:G:C	44	84.1	0.99	0.4419
6:113228113:A:G	50	100	1	0.01507
6:113228226:C:T	42	100	1	0.03958
6:113228507:C:T	43	93	1	0.063
6:113228517:A:C	34	79.4	1	0.1175
6:113228624:C:T	40	82.5	0.99	0.4619
6:113228895:A:C	37	100	1	0.05937
6:113229140:T:A	47	95.7	0.98	0.4285
6:113229277:G:A	50	96	0.99	0.4417
6:113229303:C:T	50	100	0.99	0.4421
6:113229598:G:C	50	100	1	0.02633
6:113229599:C:T	50	98	0.92	0.09259
6:113229644:C:T	50	100	0.99	0.04611
6:113229836:A:C	50	100	0.99	0.256
6:113230245:A:T	41	95.1	1	0.1825
6:113230653:G:T	50	100	1	0.02687
6:113230856:G:T	31	90.3	1	0.06808
6:113230948:A:G	43	97.7	1	0.04648
6:113231014:C:T	43	86	0.99	0.4995
6:113231022:C:A	49	100	1	0.06209
6:113231138:T:C	47	91.5	0.94	0.08696
6:113231194:C:T	50	100	0.94	0.03468
6:113231196:C:T	50	100	1	0.01507
6:113231225:C:T	49	100	1	0.01071
6:113231339:T:C	50	96	0.99	0.4421
6:113231375:C:T	50	100	1	0.02052
6:113231458:C:G	50	100	1	0.01089
6:113231654:C:G	50	100	1	0.1048
6:113231767:T:C	50	100	1	0.05901
6:113231830:C:T	50	98	1	0.05901
6:113231936:G:A	42	97.6	0.99	0.465
6:113231969:G:A	40	87.5	1	0.1834
6:113232219:T:C	50	100	1	0.01507
6:113232231:T:A	48	97.9	1	0.10780000000000001
6:113232396:G:C	46	91.3	1	0.1445
6:113232810:T:A	50	98	0.86	0.02215
6:113232879:G:C	50	100	1	0.05882
6:113233157:A:T	50	100	1	0.03958
6:113233309:A:G	50	100	0.99	0.2558
6:113233860:C:T	50	100	1	0.0394
6:113233952:C:G	50	100	1	0.01852
6:113234050:C:A	50	100	1	0.1438
6:113234108:C:T	50	100	0.7	0.01416
6:113234332:C:G	50	98	1	0.1438
6:113234743:C:T	50	98	0.99	0.4653
6:113235198:C:T	50	100	1	0.01507
6:113235274:C:T	50	100	1	0.01834
6:113236109:G:A	50	100	1	0.04884
6:113236130:T:C	50	100	0.99	0.01525
6:113236150:T:C	50	100	0.99	0.4915
6:113236311:C:T	50	100	0.98	0.06354
6:113236328:G:A	50	100	1	0.01489
6:113236422:G:A	50	100	0.99	0.01126
6:113236491:C:A	50	100	1	0.06336
6:113236608:A:T	49	100	0.99	0.4657
6:113236679:A:T	50	100	0.98	0.03903
6:113237600:G:T	50	98	0.97	0.1153
6:113238178:T:C	50	100	0.96	0.01489
6:113238995:C:T	50	98	0.95	0.06318
6:113238996:G:A	50	98	0.96	0.3126
6:113239678:C:T	50	100	1	0.05719
6:113239758:T:G	50	100	0.98	0.183
6:113239786:T:C	50	100	0.99	0.05174
6:113239889:T:C	50	98	0.98	0.183
6:113239891:A:G	50	100	1	0.05719
6:113240052:C:T	50	100	1	0.07462
6:113240145:T:A	50	100	0.97	0.3163
6:113240313:A:C	50	100	1	0.02288
6:113240322:G:T	50	100	1	0.02324
6:113240345:A:C	50	100	0.9	0.01489
6:113240498:G:A	49	100	1	0.05574
6:113240677:G:T	50	100	1	0.05574
6:113240753:G:A	50	100	1	0.01398
6:113240789:A:T	50	100	1	0.0158
6:113240832:C:T	50	100	1	0.05719
6:113240922:C:T	50	100	1	0.05737
6:113241062:T:C	50	100	0.97	0.4236
6:113241174:T:C	50	100	0.97	0.3168
6:113241360:A:T	50	100	1	0.01216
6:113241378:T:G	50	100	1	0.05737
6:113241565:T:C	50	100	1	0.05719
6:113241869:C:T	50	100	0.94	0.05737
6:113242068:C:T	50	100	1	0.01743
6:113242073:T:C	50	100	1	0.05719
6:113242230:T:A	50	100	1	0.01725
6:113242327:C:T	50	100	1	0.05719
6:113242424:G:T	50	100	1	0.01471
6:113242934:A:G	50	100	1	0.05719
6:113242988:C:T	50	100	1	0.05719
6:113243045:A:G	50	100	1	0.01743
6:113243467:C:T	50	100	1	0.05192
6:113243500:G:A	50	100	1	0.05719
6:113243541:A:G	50	100	1	0.01725
6:113243562:G:T	50	100	1	0.05719
6:113243651:G:A	50	100	1	0.05719
6:113243712:G:C	50	100	1	0.05719
6:113243757:G:A	50	100	1	0.01035
6:113243880:C:A	50	100	1	0.05719
6:113243942:A:G	50	100	1	0.01634
6:113244002:C:T	50	100	1	0.07462
6:113244260:C:A	50	100	1	0.05719
6:113244626:A:C	50	100	1	0.05719
6:113244632:T:A	50	100	1	0.05428
6:113244668:C:T	50	100	1	0.07498
6:113244950:C:T	50	100	1	0.05719
6:113245024:G:A	50	100	1	0.01507
6:113245131:T:C	50	100	1	0.01035
6:113245187:G:C	50	100	0.99	0.05937
6:113245221:C:T	50	100	1	0.04067
6:113245237:A:G	50	100	0.97	0.2598
6:113245601:T:C	50	98	0.98	0.4274
6:113245786:G:C	50	100	1	0.05955
6:113245898:C:A	50	100	0.97	0.3164
6:113245914:G:A	50	100	0.97	0.2487
6:113246240:C:G	50	100	0.95	0.06373
6:113246790:A:G	50	100	0.99	0.08533
6:113248146:G:A	50	100	0.89	0.01162
6:113248466:G:A	50	100	1	0.07062
6:113248532:T:C	50	100	0.99	0.08969
6:113248686:C:T	50	100	0.99	0.1603
6:113249118:A:G	50	100	0.95	0.02378
6:113249661:A:T	50	100	1	0.3591
6:113250332:A:C	50	100	1	0.2168
6:113250830:A:G	50	100	1	0.1614
6:113250855:C:G	50	100	1	0.2155
6:113250920:C:T	50	100	1	0.01471
6:113250981:T:G	50	100	1	0.1614
6:113250994:T:C	50	100	1	0.2841
6:113251260:A:G	50	100	1	0.06845
6:113251356:C:A	50	100	1	0.3569
6:113251534:G:T	50	100	1	0.2229
6:113251670:T:C	50	98	1	0.378
6:113251816:T:A	50	100	1	0.1605
6:113253023:G:A	50	100	1	0.0679
6:113253512:C:T	50	100	0.99	0.08533
6:113253599:T:A	50	100	1	0.1914
6:113253633:T:C	50	100	1	0.2231
6:113253705:A:G	50	100	1	0.08969
6:113253932:G:C	50	100	1	0.1587
6:113254990:C:T	50	100	1	0.07081
6:113255231:G:A	50	100	1	0.1058
6:113255808:T:C	50	100	1	0.08533
6:113255912:T:C	50	100	1	0.1616
6:113256109:A:G	50	100	1	0.01598
6:113257011:T:C	50	100	1	0.1616
6:113257363:A:G	50	100	1	0.08969
6:113257662:A:G	50	100	1	0.07062
6:113257783:A:G	50	100	1	0.08533
6:113257880:T:C	50	100	1	0.07062
6:113258156:G:T	50	100	1	0.3573
6:113258380:T:G	50	100	1	0.189
6:113258903:G:A	50	100	1	0.1614
6:113259402:A:G	50	100	0.99	0.1739
6:113259467:C:G	50	100	1	0.1616
6:113259550:G:A	50	100	0.95	0.02342
6:113259552:T:A	50	100	1	0.3588
6:113259602:A:T	50	100	0.99	0.191
6:113259902:C:T	50	100	1	0.01471
6:113259978:G:A	50	100	0.93	0.02342
6:113260135:C:T	50	98	1	0.01017
6:113260797:C:T	50	100	0.99	0.01471
6:113260839:C:T	50	100	1	0.01471
6:113260870:A:C	50	98	1	0.1291
6:113260949:T:C	50	100	1	0.1908
6:113260961:T:C	50	100	1	0.1576
6:113260979:C:T	50	100	1	0.1906
6:113261061:C:T	50	100	0.89	0.04158
6:113261225:T:G	50	100	1	0.1908
6:113261485:T:C	50	100	0.84	0.0167
6:113261790:C:T	50	100	1	0.1576
6:113262213:C:T	50	100	1	0.1554
6:113262276:T:C	50	100	1	0.01471
6:113262369:T:C	50	100	1	0.02524
6:113262426:A:G	50	100	1	0.02542
6:113262513:A:G	50	100	1	0.1407
6:113262624:A:T	50	100	1	0.02524
6:113262965:T:C	50	100	1	0.1554
6:113262967:G:A	50	100	1	0.1554
6:113263008:C:T	50	100	1	0.01471
6:113263035:A:T	50	100	1	0.3517
6:113263347:C:T	50	100	1	0.01344
6:113263362:G:A	50	100	1	0.1556
6:113263442:A:C	50	100	1	0.1556
6:113263446:T:C	50	100	1	0.3519
6:113263512:C:T	50	100	1	0.01253
6:113263819:G:A	50	100	1	0.1556
6:113264029:G:A	50	100	1	0.1556
6:113264317:A:G	50	100	1	0.02524
6:113264340:T:A	49	100	1	0.1556
6:113264390:G:A	50	100	1	0.1605
6:113264605:A:C	50	100	1	0.1558
6:113264618:G:A	50	100	1	0.1605
6:113264816:T:C	50	100	0.93	0.01761
6:113264919:G:A	50	100	1	0.1556
6:113264975:C:G	50	100	0.95	0.02342
6:113265031:G:A	50	100	1	0.191
6:113265274:T:C	50	100	1	0.061
6:113265471:G:T	50	100	1	0.1605
6:113265863:A:G	50	100	0.95	0.01471
6:113266074:T:A	50	100	1	0.02524
6:113266194:G:A	50	98	1	0.3796
6:113266216:T:C	50	100	1	0.02542
6:113266532:G:A	50	100	0.99	0.1667
6:113266617:A:G	50	100	0.99	0.1605
6:113266807:G:T	50	92	0.88	0.07226
6:113266968:T:C	50	100	1	0.06227
6:113267053:C:T	50	100	0.99	0.173
6:113267539:T:C	50	100	0.99	0.191
6:113267558:G:A	50	100	1	0.02524
6:113267741:G:C	50	100	1	0.3519
6:113267754:T:C	50	100	1	0.02542
6:113267808:C:T	50	98	0.8	0.02052
6:113268469:C:T	50	100	1	0.1409
6:113268489:C:T	50	100	0.99	0.05628
6:113268999:A:T	50	100	1	0.2861
6:113269318:T:C	50	100	1	0.01307
6:113269395:C:T	50	100	1	0.01253
6:113269560:G:A	50	100	1	0.061
6:113269792:A:G	50	98	1	0.06663
6:113269823:C:T	50	100	0.99	0.1578
6:113269848:G:T	50	100	0.91	0.01688
6:113269860:T:G	50	100	0.99	0.1658
6:113270163:C:A	50	100	1	0.01253
6:113270385:T:A	50	100	0.91	0.01471
6:113270792:G:A	50	100	1	0.02524
6:113271066:C:T	50	100	1	0.3522
6:113271342:C:T	50	100	1	0.01253
6:113271756:C:T	50	100	1	0.3844
6:113271821:T:C	50	100	0.93	0.01289
6:113271835:T:C	50	100	0.91	0.01471
6:113272557:T:A	50	100	1	0.06209
6:113272851:A:T	50	100	1	0.3522
6:113272867:A:G	50	100	0.99	0.1585
6:113273057:C:A	50	100	0.86	0.01325
6:113273175:C:T	50	100	1	0.02524
6:113273180:C:A	50	100	1	0.02524
6:113273202:C:T	49	98	0.64	0.0187
6:113273295:T:C	47	80.9	0.9	0.1932
6:113273657:G:C	50	100	1	0.3896
6:113273748:T:C	50	100	0.99	0.2108
6:113273846:G:A	50	100	1	0.158
6:113273919:G:A	50	100	0.86	0.01471
6:113273982:G:C	50	98	1	0.06808
6:113274422:G:A	50	100	1	0.02524
6:113274484:C:A	50	98	1	0.06663
6:113274898:G:A	50	100	1	0.1912
6:113274921:G:A	50	100	1	0.3902
6:113275085:G:A	50	98	1	0.0679
6:113275134:T:C	50	100	0.98	0.02487
6:113275260:C:T	50	100	1	0.02524
6:113275444:C:T	50	100	1	0.1598
6:113275932:G:T	50	100	1	0.01888
6:113275986:C:T	49	100	1	0.1912
6:113276038:G:A	50	100	1	0.01289
6:113276504:A:T	50	100	1	0.1598
6:113276758:C:T	50	100	1	0.01688
6:113276911:A:G	50	100	1	0.06155
6:113277234:T:C	50	100	1	0.06155
6:113277491:A:G	50	100	1	0.02524
6:113277705:C:T	50	100	1	0.1598
6:113277791:C:T	50	100	1	0.06155
6:113278183:G:A	50	100	1	0.06155
6:113278339:C:T	50	100	1	0.1414
6:113278999:T:C	50	100	1	0.02524
6:113279824:A:G	50	100	1	0.2026
6:113279834:T:C	50	100	1	0.01434
6:113279899:G:A	50	100	0.9	0.02923
6:113280411:T:C	50	100	0.98	0.02524
6:113280695:G:A	50	100	1	0.0256
6:113280719:T:C	50	100	1	0.159
6:113281091:G:A	50	100	1	0.02524
6:113281294:G:A	50	100	0.93	0.06155
6:113282469:C:G	50	100	1	0.06155
6:113282595:T:C	50	100	1	0.01289
6:113283117:T:C	50	100	1	0.1598
6:113283491:T:C	50	98	0.95	0.06409
6:113283897:G:A	50	100	0.98	0.02033
6:113283902:A:G	50	100	1	0.3902
6:113283945:G:A	50	100	1	0.02524
6:113284003:C:A	50	100	1	0.132
6:113284208:G:C	50	100	0.96	0.02505
6:113284307:A:G	50	100	1	0.01652
6:113284316:T:G	50	100	1	0.01289
6:113284571:T:C	50	100	1	0.0679
6:113284630:A:G	50	100	1	0.3509
6:113284722:C:T	50	100	1	0.02524
6:113284780:A:C	50	100	1	0.203
6:113284816:T:G	50	100	1	0.02524
6:113285160:A:C	50	100	1	0.02542
6:113285278:G:A	50	100	1	0.1576
6:113285310:C:T	50	100	1	0.1912
6:113285592:T:A	50	100	1	0.02524
6:113285692:C:T	50	100	0.97	0.04975
6:113285719:C:T	50	100	1	0.06155
6:113285841:T:G	50	100	1	0.211
6:113286060:A:G	50	100	1	0.3255
6:113286062:G:T	50	100	1	0.3662
6:113286088:A:C	50	100	1	0.02524
6:113286153:T:C	50	100	1	0.3509
6:113286246:C:T	50	100	1	0.02524
6:113286333:A:C	50	100	1	0.211
6:113286379:G:A	50	100	1	0.0679
6:113286583:T:A	50	100	1	0.01652
6:113286594:A:C	50	100	1	0.06391
6:113286798:A:G	50	100	1	0.02524
6:113286897:C:A	50	100	1	0.06118
6:113286967:A:G	50	100	1	0.39
6:113287032:G:C	50	100	1	0.01434
6:113287194:C:T	50	100	1	0.02524
6:113287213:G:A	50	98	0.97	0.08787
6:113287252:C:T	50	100	1	0.01434
6:113287348:C:T	50	100	1	0.02524
6:113287414:G:A	50	100	1	0.3902
6:113287743:T:C	50	100	1	0.2582
6:113287751:T:C	50	100	1	0.02524
6:113287805:A:T	50	100	1	0.0679
6:113287923:C:T	50	100	1	0.1599
6:113287942:G:T	50	98	1	0.2582
6:113288065:C:T	50	100	0.94	0.02524
6:113288148:A:G	50	100	1	0.02524
6:113288244:A:G	50	100	1	0.01289
6:113288371:G:C	50	100	1	0.1599
6:113288518:A:G	50	100	1	0.01017
6:113288795:G:A	50	100	1	0.0679
6:113289259:A:G	50	100	1	0.02524
6:113289332:G:T	50	100	1	0.01289
6:113289460:G:A	50	100	1	0.06155
6:113289599:C:T	50	100	1	0.01434
6:113289634:A:C	50	100	1	0.2584
6:113290047:C:A	50	100	1	0.02542
6:113290067:C:G	50	100	1	0.02542
6:113290144:T:C	50	100	1	0.02542
6:113290634:G:A	50	100	1	0.02524
6:113290746:A:C	50	100	1	0.01289
6:113290842:A:C	50	100	1	0.01289
6:113290863:T:C	50	100	0.99	0.3094
6:113290865:A:T	50	100	1	0.02524
6:113291178:A:T	50	100	1	0.01652
6:113291188:G:C	50	100	1	0.02524
6:113291315:G:A	50	100	1	0.02542
6:113291316:G:A	50	100	1	0.1599
6:113291379:T:G	50	100	1	0.02524
6:113291469:C:T	50	100	1	0.06391
6:113291552:A:T	50	100	1	0.01071
6:113291630:T:C	50	100	1	0.02524
6:113291634:A:T	50	100	1	0.02524
6:113292410:T:C	50	100	1	0.01434
6:113292435:A:T	50	100	1	0.06463
6:113292523:C:T	50	100	1	0.02524
6:113292586:A:G	50	100	1	0.02524
6:113292703:T:G	50	100	1	0.02524
6:113293290:G:A	50	100	1	0.1599
6:113293790:A:G	50	100	1	0.2584
6:113293901:G:A	50	100	1	0.02524
6:113294021:A:G	50	100	1	0.02542
6:113294095:T:C	50	100	1	0.02524
6:113294672:G:A	50	100	1	0.2916
6:113294767:C:T	50	100	1	0.02578
6:113294825:G:C	50	100	1	0.02524
6:113294942:T:C	50	100	1	0.2032
6:113294983:T:G	50	100	1	0.2916
6:113295136:T:C	50	100	1	0.02524
6:113295316:G:A	50	98	1	0.3081
6:113295377:C:G	50	100	1	0.02524
6:113295384:C:T	50	98	1	0.2584
6:113295462:A:G	50	100	1	0.06155
6:113295741:C:A	50	100	1	0.01652
6:113295812:A:T	50	100	0.98	0.01289
6:113295856:G:A	50	100	1	0.02524
6:113296023:T:A	50	100	0.94	0.02505
6:113296067:G:A	50	100	1	0.2111
6:113296185:C:T	50	100	1	0.02524
6:113296383:T:A	50	100	1	0.02524
6:113296469:T:C	50	100	0.97	0.03958
6:113296729:C:A	50	100	1	0.02524
6:113296738:C:T	50	100	1	0.1696
6:113296739:G:T	50	100	1	0.02524
6:113296811:G:A	50	100	1	0.02524
6:113296846:G:A	50	100	1	0.3656
6:113296964:T:C	50	100	1	0.02524
6:113297052:C:T	50	100	1	0.02524
6:113297077:A:C	50	100	1	0.02524
6:113297260:G:A	50	100	1	0.06155
6:113297288:C:A	50	100	1	0.02524
6:113297322:A:T	50	100	1	0.02524
6:113297526:C:T	50	100	1	0.06155
6:113298053:T:C	50	100	1	0.06155
6:113298170:A:G	50	100	1	0.02524
6:113298549:G:T	50	100	1	0.02524
6:113298601:G:A	50	100	1	0.2694
6:113298717:A:G	50	100	1	0.3114
6:113299070:T:C	50	100	1	0.02542
6:113299201:T:G	50	100	1	0.01434
6:113299282:G:A	50	100	1	0.1599
6:113299497:C:T	50	100	0.99	0.3858
6:113299746:G:T	50	100	1	0.3649
6:113299953:T:C	50	100	1	0.1696
6:113300421:G:A	50	100	1	0.02505
6:113300466:G:C	50	100	1	0.06155
6:113300592:T:C	50	100	0.98	0.05537
6:113300681:C:T	50	100	1	0.06118
6:113300964:G:A	50	100	1	0.02524
6:113301058:C:A	50	100	1	0.4473
6:113301060:C:T	50	100	1	0.06155
6:113301156:T:C	50	100	1	0.2033
6:113301167:T:C	50	100	0.96	0.01852
6:113302276:T:C	50	100	0.98	0.09604
6:113302919:T:C	50	100	0.99	0.386
6:113302967:G:A	50	100	1	0.06155
6:113302972:T:C	50	100	0.98	0.09604
6:113303484:A:G	50	100	0.96	0.09604
6:113303659:T:A	50	100	0.98	0.2032
6:113303669:G:A	50	100	0.98	0.09604
6:113303709:A:G	50	100	0.98	0.09604
6:113303715:A:G	50	100	0.99	0.1494
6:113304287:G:A	50	100	0.98	0.09604
6:113304290:C:G	50	100	0.99	0.1496
6:113304304:A:T	50	100	0.93	0.02741
6:113305297:G:T	50	100	0.99	0.09586
6:113305453:A:G	50	100	1	0.01434
6:113305689:C:A	50	96	0.96	0.02397
6:113305716:G:A	50	100	1	0.01344
6:113305819:A:G	50	100	1	0.01434
6:113305856:T:A	50	100	1	0.1496
6:113305928:T:C	50	100	1	0.1599
6:113306021:G:C	50	100	0.98	0.06118
6:113306240:G:A	50	100	1	0.1954
6:113306269:C:T	50	100	1	0.3874
6:113306618:T:G	50	100	1	0.01434
6:113306648:T:C	50	100	1	0.01434
6:113306741:G:A	50	100	1	0.158
6:113307210:C:G	50	100	1	0.09568
6:113307485:A:G	50	100	1	0.09568
6:113307619:A:G	50	100	1	0.09568
6:113307672:G:A	50	100	1	0.02524
6:113308262:T:G	50	100	1	0.09568
6:113308288:G:A	50	100	0.99	0.03976
6:113308336:C:T	50	100	0.98	0.05465
6:113308375:G:A	50	100	1	0.09568
6:113308475:G:A	50	100	1	0.09568
6:113308571:C:T	50	100	1	0.09568
6:113308993:G:C	50	100	1	0.3851
6:113309574:C:G	50	100	1	0.3642
6:113309620:G:A	50	100	0.98	0.06137
6:113309682:C:T	50	100	1	0.0955
6:113310118:T:A	50	100	1	0.01289
6:113310284:G:A	50	100	1	0.09568
6:113310459:T:C	50	100	1	0.1418
6:113310521:C:T	50	100	1	0.01162
6:113310569:C:A	50	100	1	0.09568
6:113310612:C:T	50	100	1	0.09568
6:113310619:C:T	50	100	1	0.01162
6:113310698:A:G	50	100	1	0.3854
6:113310849:T:C	50	100	1	0.09568
6:113310852:C:T	50	100	0.98	0.06137
6:113310923:G:A	50	100	1	0.09568
6:113311164:T:A	50	100	1	0.09568
6:113311308:G:A	50	100	1	0.1418
6:113311594:G:T	50	100	1	0.09568
6:113311613:T:C	50	100	1	0.09568
6:113311796:G:A	50	98	1	0.3853
6:113311920:G:A	50	100	1	0.01289
6:113311928:T:C	50	100	1	0.09568
6:113311971:A:C	50	100	1	0.09568
6:113312004:A:C	50	100	1	0.1594
6:113312080:G:T	50	100	1	0.09568
6:113312116:T:C	50	100	1	0.1737
6:113312252:A:T	50	100	1	0.09568
6:113312511:T:C	47	93.6	0.96	0.01997
6:113312515:T:C	49	98	0.73	0.01471
6:113312589:C:T	50	100	1	0.01943
6:113312635:A:G	50	100	1	0.3853
6:113312706:C:A	50	100	1	0.01289
6:113312708:A:C	50	100	0.99	0.09568
6:113313061:A:G	50	100	0.99	0.2039
6:113313288:C:A	50	100	1	0.3642
6:113313448:A:C	50	100	1	0.3971
6:113313479:C:A	50	100	0.99	0.2037
6:113313511:A:G	50	100	1	0.3312
6:113313550:G:A	50	100	1	0.3315
6:113313689:C:T	50	100	1	0.01162
6:113314256:C:T	50	100	1	0.01289
6:113314294:A:G	50	100	0.96	0.06173
6:113314496:G:A	47	97.9	0.8	0.03667
6:113314523:G:A	47	83	0.93	0.2943
6:113314526:A:G	44	100	1	0.01344
6:113314529:A:G	44	95.5	0.75	0.03776
6:113314532:A:G	45	100	0.83	0.03758
6:113314538:A:G	45	95.6	0.77	0.02705
6:113314544:A:G	43	93	0.76	0.01943
6:113314547:A:G	41	85.4	0.95	0.2239
6:113314550:G:A	44	90.9	0.82	0.0541
6:113314560:A:G	45	86.7	0.78	0.1109
6:113314568:A:G	49	98	0.69	0.02433
6:113314789:C:A	50	100	1	0.3313
6:113314993:A:G	50	100	1	0.2869
6:113315028:A:C	50	100	1	0.2711
6:113315305:G:T	50	100	1	0.2042
6:113315471:T:A	50	100	1	0.2367
6:113315505:G:A	50	100	1	0.06118
6:113315586:A:G	50	100	1	0.3312
6:113315722:T:G	50	100	1	0.06137
6:113315730:G:A	50	100	1	0.01434
6:113315877:G:A	50	100	1	0.3312
6:113316097:A:G	50	100	1	0.01162
6:113316434:C:T	50	100	1	0.3312
6:113316913:A:G	50	100	1	0.01289
6:113316941:A:C	50	100	0.9	0.02487
6:113316975:G:A	50	100	1	0.01035
6:113317153:G:T	50	100	1	0.1954
6:113317462:T:C	50	100	1	0.01162
6:113317480:C:A	50	100	1	0.01289
6:113317586:C:T	50	100	1	0.3312
6:113317593:T:C	50	100	1	0.3312
6:113317800:A:G	50	100	1	0.01434
6:113318052:C:T	50	100	1	0.01162
6:113318189:T:C	50	100	1	0.01162
6:113318219:G:A	50	100	1	0.3079
6:113318896:A:G	50	100	1	0.06155
6:113319341:C:T	50	100	1	0.05483
6:113319405:A:G	50	100	1	0.3277
6:113319732:A:G	50	98	1	0.3277
6:113319931:G:C	50	100	1	0.3277
6:113320019:C:T	50	100	1	0.3277
6:113320131:G:A	50	100	1	0.3277
6:113320171:G:A	50	98	0.93	0.03159
6:113320477:C:T	50	100	1	0.372
6:113320546:A:G	50	100	1	0.3277
6:113320705:G:A	50	100	0.91	0.06227
6:113321097:G:C	50	100	1	0.3277
6:113321664:G:A	50	100	1	0.3357
6:113321682:C:T	50	100	1	0.01289
6:113321789:A:G	50	100	1	0.3357
6:113321810:A:G	50	100	1	0.3453
6:113321989:C:T	50	100	1	0.3357
6:113322476:G:T	50	100	1	0.3885
6:113322574:G:A	50	100	0.98	0.01035
6:113322650:A:G	50	100	0.99	0.01507
6:113322760:G:A	50	100	1	0.3359
6:113322857:A:G	50	100	1	0.2044
6:113323149:G:T	50	100	1	0.3357
6:113323165:A:T	50	100	1	0.3357
6:113323366:A:C	50	100	1	0.2046
6:113323416:G:A	50	100	1	0.02524
6:113323680:G:A	50	100	1	0.3357
6:113323745:C:A	50	100	1	0.3357
6:113323830:C:T	50	100	1	0.01434
6:113323891:T:C	50	100	1	0.3359
6:113323940:G:A	50	100	1	0.2658
6:113324243:T:C	50	100	1	0.2046
6:113324274:T:A	50	100	1	0.3357
6:113324673:C:T	50	100	1	0.3357
6:113325164:G:C	50	98	1	0.06627
6:113325262:C:T	50	100	1	0.3357
6:113325353:C:T	50	100	1	0.2658
6:113325372:T:C	50	100	1	0.3357
6:113325742:G:T	50	100	1	0.01452
6:113326366:T:C	50	98	0.84	0.0207
6:113326368:A:G	50	100	1	0.02524
6:113326707:C:G	50	98	1	0.2115
6:113326803:T:C	50	100	1	0.06155
6:113327941:G:A	50	100	1	0.2042
6:113327982:A:C	50	100	1	0.05084
6:113328173:C:T	50	100	1	0.4532
6:113328251:C:T	50	100	1	0.05773
6:113328679:T:C	50	100	1	0.23
6:113328782:G:T	50	100	1	0.2694
6:113328888:T:C	50	100	1	0.0167
6:113328964:G:A	50	100	1	0.01434
6:113329106:C:T	50	100	1	0.1594
6:113329722:C:A	50	100	1	0.061
6:113329862:C:T	50	100	1	0.02505
6:113330080:G:A	50	100	0.99	0.02633
6:113330145:C:T	50	100	1	0.05138
6:113330286:G:C	50	100	1	0.02306
6:113330931:C:A	50	100	1	0.1966
6:113331125:G:A	50	100	1	0.2707
6:113331151:T:C	50	100	1	0.01434
6:113331411:T:C	50	100	1	0.01434
6:113331568:A:G	50	100	1	0.02633
6:113331782:G:A	50	100	1	0.1964
6:113331934:A:C	50	100	1	0.2625
6:113332310:G:A	50	100	1	0.05773
6:113332377:G:A	50	100	1	0.4517
6:113332601:T:G	50	100	1	0.02633
6:113332799:A:G	50	100	1	0.4519
6:113332931:G:A	50	100	1	0.4517
6:113332970:A:G	50	98	1	0.08442
6:113332974:C:T	50	100	1	0.05138
6:113333136:G:A	50	100	1	0.05138
6:113333445:C:A	50	100	1	0.0167
6:113333595:G:C	50	100	1	0.1639
6:113333718:C:T	50	100	1	0.1596
6:113333748:G:C	50	100	1	0.0167
6:113333988:G:A	50	100	1	0.1966
6:113334174:G:C	50	100	1	0.4475
6:113334335:C:T	50	100	1	0.05773
6:113334404:A:T	50	100	1	0.4508
6:113334475:T:A	50	100	1	0.2611
6:113334548:C:T	50	100	1	0.0167
6:113334762:G:A	50	100	1	0.05138
6:113334776:G:A	50	100	1	0.2625
6:113334814:T:C	50	100	1	0.4341
6:113335212:G:T	44	95.5	1	0.4492
6:113335213:G:T	46	95.7	0.99	0.4746
6:113335244:C:T	50	100	1	0.4512
6:113335760:G:C	50	100	1	0.2631
6:113335794:C:G	50	100	1	0.1964
6:113335827:A:C	50	100	1	0.0167
6:113335919:T:C	50	100	1	0.2631
6:113336109:T:G	50	100	1	0.4512
6:113336464:G:T	50	100	1	0.0541
6:113336745:C:A	50	100	1	0.02633
6:113336935:T:A	50	100	0.99	0.01271
6:113336936:C:T	50	100	0.98	0.01271
6:113337028:T:C	50	100	1	0.01071
6:113337612:C:T	50	100	1	0.4512
6:113338494:C:T	50	100	1	0.3867
6:113339220:T:C	50	100	1	0.1955
6:113339223:C:T	50	100	1	0.1592
6:113339303:G:C	50	100	1	0.0167
6:113339570:A:G	50	100	1	0.3867
6:113340292:G:A	49	100	1	0.04684
6:113340552:C:T	50	100	1	0.435
6:113340618:G:A	50	100	1	0.0325
6:113340676:G:A	50	100	1	0.3765
6:113340839:T:G	50	100	1	0.0167
6:113340858:C:T	50	100	1	0.02633
6:113340996:G:A	50	100	1	0.159
6:113341143:T:C	50	100	1	0.4346
6:113341260:G:A	50	100	1	0.4345
6:113341619:A:C	50	100	1	0.03758
6:113341802:T:G	50	100	1	0.0187
6:113342110:G:A	50	100	1	0.01416
6:113342338:T:G	50	98	0.99	0.2544
6:113342980:G:A	50	100	1	0.4642
6:113343100:A:G	50	100	1	0.4639
6:113343182:A:G	50	100	1	0.4641
6:113343195:A:T	50	100	1	0.04484
6:113343472:G:A	50	100	1	0.4626
6:113343783:T:C	50	100	1	0.4637
6:113343837:C:T	50	100	1	0.4165
6:113344086:C:T	50	100	1	0.06064
6:113344125:C:T	50	100	1	0.3246
6:113344393:T:A	50	100	1	0.4635
6:113344698:T:A	50	100	0.99	0.1576
6:113344703:C:G	50	100	1	0.07553
6:113344792:T:G	50	100	1	0.01688
6:113344798:C:T	50	100	1	0.4631
6:113345446:G:A	50	100	1	0.4631
6:113345450:A:T	50	100	1	0.01398
6:113345517:T:C	50	100	1	0.4633
6:113345876:A:T	50	100	1	0.4631
6:113345982:A:C	50	100	1	0.4646
6:113346402:A:G	50	100	0.97	0.05247
6:113346407:A:G	50	100	0.97	0.04793
6:113346427:A:G	50	100	0.96	0.02433
6:113346436:C:T	50	100	1	0.4648
6:113346480:T:C	50	100	1	0.01398
6:113346505:G:A	50	100	1	0.4099
6:113346904:G:A	50	100	1	0.4648
6:113347171:G:T	50	90	1	0.3304
6:113347230:G:A	50	100	1	0.05828
6:113347255:G:T	50	98	1	0.4646
6:113347362:A:T	50	86	0.98	0.4808
6:113347612:A:G	50	100	1	0.4648
6:113347689:C:T	50	100	1	0.01634
6:113348098:T:G	50	100	0.98	0.1914
6:113348673:A:G	50	100	1	0.4644
6:113348771:T:C	50	100	0.97	0.04775
6:113349184:A:T	50	100	1	0.4642
6:113349326:G:T	50	100	1	0.0167
6:113349505:G:A	50	100	1	0.06046
6:113349511:C:T	50	98	1	0.07553
6:113349951:A:G	50	98	1	0.3277
6:113350359:A:G	50	100	1	0.06373
6:113350566:G:T	50	100	1	0.01398
6:113350644:G:A	50	100	1	0.4644
6:113351010:G:A	50	100	1	0.4639
6:113351173:T:A	50	100	0.99	0.2442
6:113351741:T:C	50	100	1	0.3241
6:113351780:C:A	50	98	0.91	0.08442
6:113351963:G:A	50	100	1	0.06373
6:113352178:T:G	50	100	1	0.01416
6:113352422:C:T	50	100	1	0.06373
6:113352441:T:C	50	100	1	0.06046
6:113352584:C:T	50	100	1	0.01307
6:113352585:G:A	50	100	1	0.04248
6:113352684:T:C	50	100	1	0.06863
6:113353014:C:T	50	100	1	0.06863
6:113353220:G:A	50	100	1	0.4092
6:113353838:A:G	50	100	1	0.01416
6:113354564:C:T	50	98	1	0.4265
6:113354620:C:T	50	100	1	0.4639
6:113354784:T:G	50	98	1	0.4895
6:113355007:C:G	49	100	1	0.4639
6:113355135:T:C	50	98	1	0.08479
6:113355214:G:A	50	100	1	0.05664
6:113355408:A:G	50	100	1	0.3448
6:113355874:T:C	50	100	1	0.4639
6:113356266:G:T	50	100	0.96	0.08606
6:113357374:T:C	50	100	1	0.08606
6:113357396:G:A	50	100	1	0.3446
6:113357949:G:A	50	100	1	0.01543
6:113358426:T:G	50	100	1	0.0158
6:113358715:A:G	50	100	1	0.06427
6:113358736:G:A	50	100	1	0.08279
6:113358815:C:T	50	100	0.99	0.1587
6:113359048:G:C	50	100	0.98	0.1906
6:113359056:A:G	50	100	1	0.01398
6:113359061:T:C	50	100	1	0.1276
6:113359066:G:A	50	98	1	0.01325
6:113359314:C:T	50	100	1	0.4621
6:113359753:C:T	50	100	1	0.06845
6:113360297:A:G	50	100	0.96	0.06354
6:113360386:C:A	50	100	1	0.1131
6:113360958:A:C	50	100	0.99	0.4089
6:113361270:G:T	50	100	0.99	0.4782
6:113361530:G:A	50	100	0.99	0.4771
6:113361556:G:A	50	100	0.99	0.03159
6:113361660:A:G	49	93.9	0.99	0.4786
6:113361664:A:G	47	95.7	0.98	0.4047
6:113361952:G:A	50	100	0.95	0.02233
6:113362452:T:A	50	100	0.98	0.4849
6:113362554:G:A	50	98	0.98	0.4049
6:113362708:G:A	50	100	0.97	0.2476
6:113363227:C:T	50	100	0.99	0.05737
6:113363261:G:A	50	100	1	0.01888
6:113363427:C:G	50	98	0.98	0.295
6:113363584:C:T	50	100	0.99	0.2518
6:113363764:C:T	50	98	0.96	0.2157
6:113363766:T:C	50	100	0.92	0.03341
6:113363777:G:T	50	100	1	0.065
6:113364156:A:T	50	100	1	0.02397
6:113364255:C:A	50	98	0.98	0.1636
6:113364279:C:T	50	100	0.99	0.3506
6:113364396:T:A	50	100	1	0.02397
6:113364496:A:G	50	100	0.99	0.2518
6:113364682:C:T	50	100	0.99	0.2518
6:113364722:A:C	50	100	0.98	0.04811
6:113364740:C:T	50	100	0.98	0.04847
6:113364833:T:C	50	100	0.99	0.2515
6:113364889:C:G	50	100	0.98	0.2518
6:113365246:T:C	50	100	1	0.01489
6:113365459:C:T	50	100	0.99	0.2516
6:113365772:C:T	50	100	0.99	0.2518
6:113365890:G:A	50	100	1	0.02397
6:113365898:G:A	50	100	1	0.06554
6:113366126:T:A	50	100	0.98	0.2518
6:113366147:A:G	50	100	0.99	0.2518
6:113366331:C:T	50	100	1	0.02397
6:113366680:T:C	50	100	1	0.02451
6:113367449:T:C	50	98	1	0.02306
6:113367488:A:G	50	100	0.99	0.252
6:113367735:A:C	50	100	1	0.1227
6:113368014:A:G	50	100	0.96	0.04049
6:113368299:C:G	50	100	1	0.02288
6:113368449:T:C	50	100	1	0.3889
6:113368565:G:A	50	100	1	0.2898
6:113368674:T:G	50	100	1	0.02415
6:113368908:C:A	50	100	1	0.2863
6:113369109:T:G	50	98	0.96	0.09604
6:113369457:G:T	50	100	0.98	0.04866
6:113370153:T:C	50	100	1	0.1305
6:113370264:G:A	50	100	0.99	0.3865
6:113370308:T:C	50	100	0.98	0.2696
6:113370457:C:T	50	98	0.99	0.4359
6:113370582:A:G	50	100	1	0.01489
6:113370862:C:T	50	100	1	0.01489
6:113370893:C:T	50	100	1	0.02269
6:113371445:C:T	50	100	1	0.01489
6:113371460:C:T	50	100	0.99	0.4361
6:113371714:G:A	50	100	1	0.01489
6:113372593:T:C	50	98	1	0.3662
6:113372634:A:C	50	100	1	0.02288
6:113373203:C:T	50	100	1	0.01489
6:113373516:G:A	50	100	1	0.01489
6:113373966:G:T	50	100	1	0.03431
6:113374995:C:G	50	100	1	0.03431
6:113375090:T:C	50	100	1	0.01489
6:113375322:G:A	50	100	0.99	0.4361
6:113375357:T:C	50	98	0.99	0.2898
6:113375972:T:C	50	100	1	0.01235
6:113376018:C:T	50	98	0.99	0.1176
6:113377113:G:A	50	100	1	0.02288
6:113377288:C:T	50	100	0.92	0.01471
6:113377390:T:C	50	100	1	0.1363
6:113377562:G:A	50	100	1	0.1362
6:113377994:G:T	50	100	0.98	0.02288
6:113378307:G:A	50	98	1	0.413
6:113378552:A:G	50	98	1	0.4181
6:113378871:T:C	50	98	1	0.4181
6:113379521:A:G	50	100	1	0.1422
6:113379782:T:A	50	100	0.99	0.142
6:113379804:G:T	47	97.9	0.95	0.07026
6:113380528:A:G	49	87.8	0.98	0.2885
6:113380600:C:G	49	95.9	0.98	0.2885
6:113380610:A:T	49	95.9	0.99	0.396
6:113380673:G:A	50	100	0.91	0.01507
6:113380910:G:A	50	100	0.99	0.01271
6:113381435:C:T	50	98	0.99	0.4194
6:113381962:A:G	50	98	0.94	0.278
6:113382272:T:A	50	92	0.96	0.2896
6:113382365:G:A	50	100	0.97	0.1169
6:113382737:C:T	50	98	0.94	0.2444
6:113382742:C:T	50	98	0.95	0.409
6:113383560:A:T	50	98	0.94	0.1255
6:113384368:A:G	50	100	0.92	0.1055
6:113384374:G:A	50	96	0.88	0.1712
6:113384392:A:G	50	100	1	0.01053
6:113384541:C:T	50	100	0.85	0.01216
6:113384857:C:T	50	100	0.98	0.1616
6:113384962:G:A	50	100	0.94	0.05519
6:113384963:T:A	50	100	0.98	0.04267
6:113385042:C:A	50	100	0.98	0.08642
6:113385275:A:C	50	100	0.97	0.01089
6:113385439:T:C	50	100	0.92	0.01235
6:113385522:T:C	50	100	0.94	0.06245
6:113385842:G:T	50	100	0.98	0.02869
6:113385847:C:T	49	95.9	0.95	0.3678
6:113386158:G:A	50	100	0.98	0.06681
6:113386391:T:A	49	100	1	0.01053
6:113386396:T:A	50	100	1	0.01053
6:113386621:C:A	50	98	0.97	0.1659
6:113386887:T:G	50	100	1	0.02197
6:113386986:A:C	50	98	0.97	0.2576
6:113386991:A:T	50	100	1	0.01289
6:113386992:T:G	50	98	0.99	0.05882
6:113386994:T:C	50	98	0.99	0.05882
6:113387126:A:G	50	98	1	0.02106
6:113387200:G:A	50	100	0.99	0.1734
6:113387302:C:G	50	100	1	0.02324
6:113387525:C:A	50	100	1	0.03631
6:113387617:T:C	50	100	1	0.1698
6:113387733:T:G	50	100	1	0.169
6:113387887:T:C	50	100	1	0.02215
6:113387958:C:A	50	100	0.97	0.0285
6:113388072:C:G	50	100	1	0.02469
6:113388078:G:A	50	100	1	0.08533
6:113388376:G:A	50	100	1	0.08533
6:113388411:A:G	50	100	1	0.2618
6:113388450:A:G	50	100	1	0.02215
6:113388521:A:T	50	100	1	0.144
6:113388698:T:C	50	100	1	0.2618
6:113388773:T:G	50	100	1	0.05283
6:113388779:T:C	50	98	1	0.09241
6:113388912:G:T	50	100	1	0.08533
6:113388926:A:G	50	98	1	0.2614
6:113389269:C:A	50	100	0.99	0.08243
6:113389381:T:G	50	100	1	0.1442
6:113389435:G:A	50	100	0.97	0.05047
6:113389473:G:A	50	100	1	0.08224
6:113389504:T:C	50	100	1	0.05864
6:113389506:T:G	50	100	1	0.08533
6:113389744:C:A	50	100	1	0.144
6:113389792:A:G	50	100	1	0.05283
6:113389859:C:G	50	100	1	0.144
6:113390034:C:T	50	100	1	0.03667
6:113390140:C:T	50	100	1	0.02469
6:113390557:T:C	50	100	1	0.02215
6:113390834:T:G	50	100	1	0.2362
6:113391259:A:G	50	100	1	0.08297
6:113391593:G:A	50	98	0.98	0.3631
6:113391766:T:C	50	100	1	0.03667
6:113391784:A:G	50	98	0.95	0.01743
6:113391833:G:A	50	100	1	0.08206
6:113391861:A:G	50	100	1	0.02505
6:113391863:A:G	50	100	1	0.05047
6:113391907:C:T	50	100	1	0.1438
6:113391938:A:T	50	100	1	0.1438
6:113391961:G:T	50	100	1	0.05047
6:113392153:A:G	50	100	1	0.02469
6:113392274:C:T	50	100	1	0.02469
6:113392352:C:G	50	100	1	0.06645
6:113393105:G:T	50	100	1	0.02524
6:113393127:T:C	50	100	1	0.08224
6:113393230:G:A	50	100	1	0.1438
6:113393500:C:A	50	100	1	0.2611
6:113393674:T:C	50	100	1	0.236
6:113394391:C:T	50	100	1	0.1434
6:113395368:T:C	50	100	1	0.08878
6:113395444:G:A	50	100	1	0.02923
6:113395465:G:C	50	100	1	0.2525
6:113395735:T:A	50	100	1	0.02215
6:113396074:A:T	50	100	1	0.03068
6:113396258:C:T	50	100	1	0.05574
6:113396480:C:T	50	100	1	0.0325
6:113396519:G:A	50	100	1	0.07734
6:113396651:A:G	50	100	1	0.03068
6:113396708:C:T	50	100	1	0.02923
6:113396790:A:G	50	100	1	0.07716
6:113396827:G:A	50	100	1	0.02215
6:113396986:G:C	50	100	1	0.2142
6:113397465:A:T	50	100	1	0.05047
6:113397523:T:C	50	100	1	0.05084
6:113398309:A:T	50	100	1	0.02887
6:113398616:T:C	50	100	1	0.02614
6:113398765:T:C	50	100	1	0.04593
6:113398806:G:A	50	100	1	0.05047
6:113398871:C:T	50	100	1	0.05047
6:113398978:C:T	50	100	1	0.2142
6:113399037:G:A	50	100	1	0.03686
6:113399181:A:G	50	100	1	0.03776
6:113399542:G:A	50	100	1	0.06191
6:113399717:C:T	50	100	1	0.0305
6:113399950:C:T	50	100	0.99	0.02342
6:113399960:A:G	50	100	0.99	0.02397
6:113400368:G:C	50	100	1	0.05047
6:113400393:C:T	50	100	1	0.1173
6:113400587:T:A	50	100	1	0.07698
6:113400683:C:T	50	100	1	0.01198
6:113400742:C:A	50	92	0.98	0.3646
6:113400809:T:C	50	100	1	0.05029
6:113401463:A:G	50	100	1	0.0305
6:113401679:C:T	50	98	1	0.02106
6:113401957:C:T	50	100	1	0.02977
6:113402014:C:G	50	98	1	0.07716
6:113402214:A:G	50	100	1	0.02251
6:113402996:A:T	50	100	1	0.02233
6:113403253:A:T	49	89.8	0.93	0.03631
6:113403811:T:A	50	100	1	0.1616
6:113404623:C:T	50	100	1	0.05919
6:113405309:G:A	50	100	1	0.09913
6:113405402:T:C	50	100	1	0.2645
6:113405740:A:G	50	100	1	0.02288
6:113405900:G:T	50	100	1	0.02288
6:113406128:C:T	50	100	0.99	0.1129
6:113406291:T:C	50	100	1	0.09586
6:113406307:T:C	50	100	0.99	0.2899
6:113406679:A:C	50	100	1	0.09568
6:113407260:A:G	50	100	1	0.2651
6:113407356:T:A	50	98	0.98	0.1601
6:113407490:A:G	50	100	0.96	0.01525
6:113407902:C:A	50	100	1	0.1645
6:113407922:G:A	50	100	1	0.2898
6:113408307:T:C	50	100	0.94	0.02052
6:113408978:G:T	50	100	1	0.09604
6:113409693:C:T	50	98	0.96	0.1318
6:113409775:A:G	50	100	1	0.09604
6:113410039:T:C	50	100	1	0.2899
6:113410723:C:G	50	100	1	0.3155
6:113411193:C:T	50	100	1	0.2654
6:113411509:A:G	50	100	1	0.09096
6:113411558:C:T	50	100	1	0.08896
6:113411800:A:G	50	100	1	0.1654
6:113412030:C:T	50	100	1	0.2912
6:113413750:A:G	50	100	0.94	0.02033
6:113414000:C:A	50	100	1	0.09041
6:113414841:C:T	50	100	1	0.2199
6:113414889:G:A	50	100	1	0.02306
6:113415542:A:T	50	100	1	0.02306
6:113416270:G:A	50	100	1	0.3825
6:113416288:T:C	50	100	0.94	0.01979
6:113416720:C:T	50	100	1	0.0236
6:113417577:A:C	50	100	1	0.1632
6:113417688:C:T	50	100	0.92	0.01652
6:113418069:C:T	50	100	1	0.09041
6:113418082:A:G	50	100	0.97	0.0236
6:113418163:G:T	50	100	1	0.01071
6:113418391:T:C	50	100	1	0.2199
6:113418581:C:G	50	100	1	0.2199
6:113418604:T:C	50	100	1	0.1634
6:113418769:A:G	50	100	0.99	0.01307
6:113418850:G:A	50	100	1	0.2148
6:113419949:G:A	50	98	0.99	0.1609
6:113420104:A:G	50	100	0.97	0.0423
6:113420193:C:T	50	100	1	0.02378
6:113420212:G:C	50	100	1	0.09041
6:113420335:G:T	50	100	1	0.2146
6:113420663:T:G	50	100	1	0.04139
6:113421342:A:T	50	100	1	0.04158
6:113421440:G:A	50	100	1	0.1632
6:113421597:G:A	50	100	1	0.04103
6:113422014:A:G	50	100	1	0.2197
6:113422028:G:A	49	98	0.95	0.09586
6:113422195:T:A	50	98	1	0.2353
6:113422435:C:T	50	100	1	0.07135
6:113422528:T:C	50	100	1	0.02832
6:113422881:T:G	50	100	1	0.2197
6:113422896:G:C	50	100	1	0.1632
6:113422926:A:C	50	100	1	0.2146
6:113423034:T:G	50	100	1	0.03123
6:113423374:G:A	50	100	1	0.2146
6:113423740:G:C	50	100	1	0.1632
6:113425080:G:A	50	100	1	0.0728
6:113425140:C:T	50	100	1	0.07153
6:113425532:G:A	50	100	1	0.02378
6:113425746:C:G	50	100	1	0.1632
6:113426599:G:A	50	100	1	0.02542
6:113427128:A:G	50	100	1	0.01634
6:113427747:C:A	50	100	1	0.1641
6:113427807:A:G	50	100	1	0.2204
6:113427870:T:C	50	100	1	0.04176
6:113427966:C:T	50	100	1	0.01634
6:113428051:A:G	50	100	1	0.02324
6:113428102:A:G	50	98	0.97	0.05011
6:113428335:G:A	49	98	1	0.01616
6:113429029:C:T	49	100	1	0.04285
6:113429137:A:T	50	100	0.91	0.04103
6:113429141:A:T	50	100	1	0.04357
6:113429145:A:T	50	92	0.91	0.1182
6:113429149:T:A	50	98	0.9	0.1127
6:113429412:T:C	50	100	1	0.04085
6:113429552:T:C	50	100	1	0.02378
6:113429814:T:C	50	100	1	0.3905
6:113430249:A:G	50	100	1	0.02378
6:113430336:C:T	50	100	1	0.04267
6:113430649:C:T	50	100	1	0.3125
6:113431099:G:A	50	100	1	0.3903
6:113432069:T:C	50	100	1	0.02033
6:113432085:C:T	50	100	1	0.3822
6:113433202:T:C	50	100	1	0.313
6:113433616:C:T	50	98	0.94	0.02288
6:113434010:C:T	50	100	1	0.3555
6:113434254:A:G	50	100	0.99	0.1643
6:113434364:T:C	50	100	0.99	0.3128
6:113434561:C:G	50	100	1	0.01126
6:113434704:A:G	50	100	0.99	0.08932
6:113435391:C:G	50	100	1	0.4659
6:113435409:T:C	50	100	1	0.3537
6:113435590:C:T	50	100	1	0.1643
6:113435612:G:T	50	96	0.91	0.03867
6:113436410:G:T	50	100	1	0.3555
6:113436588:T:C	50	100	1	0.3907
6:113436716:A:G	50	100	1	0.08842
6:113437251:G:A	50	100	1	0.3132
6:113437860:G:A	50	100	1	0.08824
6:113437873:T:G	50	100	1	0.07462
6:113437877:C:T	50	100	1	0.3538
6:113438190:C:A	50	100	1	0.3538
6:113438288:A:C	50	100	1	0.1639
6:113438522:A:C	50	98	1	0.09277
6:113438861:C:T	50	100	1	0.3538
6:113438937:A:G	50	100	1	0.03105
6:113439324:C:T	50	100	1	0.3366
6:113439533:G:A	50	100	1	0.02342
6:113439686:A:G	50	100	1	0.02378
6:113440111:G:A	50	100	1	0.07607
6:113440122:A:G	50	100	1	0.1645
6:113440219:C:T	50	100	1	0.02959
6:113440390:C:T	50	100	1	0.08842
6:113440674:C:G	50	100	1	0.3368
6:113440820:T:C	50	100	1	0.02596
6:113441483:C:T	50	100	1	0.3368
6:113441731:C:A	50	96	0.84	0.03304
6:113441953:G:A	50	100	1	0.02596
6:113442517:G:A	50	100	1	0.3885
6:113442727:T:C	50	100	1	0.03177
6:113443064:G:T	50	100	1	0.04158
6:113443559:G:A	50	98	0.87	0.03286
6:113443993:G:A	50	100	1	0.3381
6:113443995:G:A	50	100	1	0.3381
6:113444164:C:T	50	100	1	0.337
6:113444311:C:G	50	100	1	0.02306
6:113444325:G:T	50	100	1	0.4668
6:113444724:C:T	50	100	1	0.4668
6:113444884:G:T	50	100	1	0.4684
6:113444891:A:G	50	100	1	0.4684
6:113445079:C:T	50	100	1	0.467
6:113445094:G:A	50	100	1	0.02324
6:113445122:G:A	50	100	1	0.3368
6:113445414:A:G	50	100	1	0.1961
6:113445754:A:G	50	100	1	0.08969
6:113446485:T:A	50	100	1	0.337
6:113446487:T:G	50	100	1	0.3371
6:113446966:G:A	50	100	1	0.1966
6:113447013:C:G	50	100	1	0.02596
6:113447255:G:A	50	100	1	0.1937
6:113447619:T:C	50	100	1	0.3531
6:113447705:C:G	50	100	1	0.08606
6:113447936:C:T	50	98	0.99	0.159
6:113448265:A:G	50	100	1	0.3366
6:113448820:A:C	50	100	1	0.3529
6:113448871:G:C	50	100	1	0.01053
6:113448919:C:T	50	100	1	0.02397
6:113449082:C:T	50	100	1	0.3368
6:113450072:A:G	50	100	1	0.3368
6:113450540:A:T	50	88	1	0.3455
6:113450791:T:A	50	100	1	0.01107
6:113450879:G:C	49	100	1	0.3381
6:113451116:T:A	50	100	1	0.3609
6:113451383:A:G	50	100	1	0.3607
6:113451466:T:C	50	100	1	0.3606
6:113451722:G:T	50	100	1	0.3426
6:113452030:G:A	50	100	0.99	0.3571
6:113452040:G:A	50	100	0.99	0.3361
6:113452304:T:A	50	100	1	0.3361
6:113452306:A:G	50	100	1	0.01362
6:113453069:G:A	50	100	1	0.06772
6:113453194:T:G	50	98	0.99	0.4857
6:113453284:C:T	50	100	1	0.3364
6:113453587:T:C	50	100	1	0.04702
6:113453676:A:G	50	100	1	0.0138
6:113453811:T:A	50	100	0.99	0.3433
6:113453852:C:T	50	100	1	0.3873
6:113454016:A:T	50	100	0.99	0.337
6:113454079:T:A	50	98	0.99	0.4789
6:113454259:A:T	50	100	1	0.02451
6:113454282:T:C	50	100	0.98	0.05592
6:113454342:G:A	50	100	1	0.3297
6:113454504:C:T	50	100	1	0.3371
6:113454605:G:A	50	98	1	0.0935
6:113455168:T:C	50	100	1	0.3457
6:113455209:A:G	50	100	1	0.3373
6:113455488:A:T	50	100	1	0.04158
6:113455634:T:A	50	100	1	0.3406
6:113455722:G:A	50	100	1	0.3408
6:113455738:C:T	50	100	1	0.3408
6:113455842:A:T	50	100	1	0.3459
6:113455948:T:C	50	100	1	0.01434
6:113456057:C:T	50	100	1	0.4043
6:113456117:G:A	50	100	1	0.339
6:113456435:A:C	50	100	1	0.01253
6:113456440:C:T	50	100	1	0.3395
6:113456546:C:A	50	100	1	0.3266
6:113456641:C:T	50	100	1	0.05356
6:113456656:G:A	50	100	1	0.3393
6:113456712:G:C	50	100	1	0.3395
6:113456731:G:T	50	100	1	0.3395
6:113456778:T:C	50	100	1	0.3393
6:113456924:G:A	50	100	1	0.3395
6:113456946:G:A	50	100	0.99	0.3395
6:113457062:A:T	50	98	1	0.443
6:113457086:T:C	50	100	1	0.05356
6:113457100:G:A	50	100	1	0.3814
6:113457361:G:A	50	98	1	0.01271
6:113457448:G:C	50	100	0.99	0.3264
6:113457840:A:G	50	100	0.99	0.342
6:113457855:G:T	50	100	0.78	0.01107
6:113457989:A:C	50	100	0.99	0.3337
6:113458217:G:A	50	100	0.99	0.3353
6:113458397:G:A	50	96	0.94	0.09441
6:113458451:G:C	50	100	1	0.02996
6:113458594:G:A	50	100	0.99	0.3353
6:113458840:G:A	50	100	1	0.3355
6:113458906:T:C	50	100	1	0.382
6:113459056:G:T	50	98	0.83	0.03359
6:113459149:G:C	50	100	1	0.1467
6:113459240:C:A	50	100	0.95	0.02524
6:113459364:A:C	50	94	0.99	0.4849
6:113459555:A:G	50	100	0.98	0.0276
6:113459682:C:G	50	100	0.96	0.0276
6:113459727:G:T	50	98	1	0.03377
6:113459868:G:T	50	98	1	0.3306
6:113459899:G:C	50	96	0.99	0.4581
6:113460343:A:G	50	100	0.95	0.02741
6:113460346:A:C	50	100	0.95	0.02741
6:113460711:T:A	50	100	0.98	0.02269
6:113460864:G:A	50	100	0.87	0.01089
6:113460876:T:C	50	100	0.99	0.4056
6:113461015:A:C	50	100	0.99	0.4054
6:113461026:A:G	50	100	0.97	0.01543
6:113461639:A:G	50	100	1	0.1714
6:113461834:T:C	50	100	1	0.4746
6:113461868:G:A	50	100	1	0.03558
6:113462002:T:G	50	100	1	0.01779
6:113462032:G:C	50	100	0.99	0.4047
6:113462043:G:A	50	100	0.98	0.1151
6:113462115:T:A	50	100	1	0.474
6:113462197:G:A	50	98	1	0.474
6:113462212:T:C	50	98	0.99	0.466
6:113462474:A:T	50	100	1	0.4739
6:113462564:T:C	50	100	0.97	0.06736
6:113462572:T:C	50	100	1	0.4737
6:113462845:C:A	50	100	1	0.1712
6:113462909:A:G	50	100	1	0.4737
6:113463136:G:A	50	100	0.98	0.1151
6:113463181:T:C	50	100	1	0.4602
6:113463216:G:A	50	100	1	0.4602
6:113463653:T:A	50	100	1	0.04956
6:113463682:T:A	49	98	1	0.4602
6:113463699:C:A	50	98	1	0.4602
6:113463733:C:T	50	100	1	0.406
6:113464246:T:C	50	100	1	0.4604
6:113464371:G:A	50	100	1	0.1714
6:113464425:A:G	50	100	1	0.1714
6:113464506:C:T	50	100	0.94	0.02451
6:113464516:G:C	50	100	0.94	0.02451
6:113464552:A:T	50	100	1	0.4227
6:113464738:C:T	50	100	0.95	0.02487
6:113464850:G:A	50	100	0.99	0.2645
6:113464935:A:G	50	100	1	0.1716
6:113465098:T:A	50	100	0.93	0.02542
6:113465127:C:G	50	100	0.99	0.1178
6:113465230:T:G	50	100	0.99	0.03558
6:113465434:C:A	50	100	0.99	0.2651
6:113465765:G:T	50	100	1	0.01743
6:113465782:C:G	50	100	0.98	0.06736
6:113466009:A:G	50	100	1	0.06881
6:113466265:C:T	50	100	1	0.1708
6:113467154:A:C	50	100	1	0.1708
6:113467273:G:A	50	100	0.98	0.02487
6:113467388:T:A	50	100	1	0.01743
6:113467461:T:C	50	100	1	0.03032
6:113467530:T:C	50	100	1	0.02251
6:113468081:A:G	50	100	1	0.01779
6:113468423:T:C	50	100	1	0.4773
6:113468567:G:A	50	100	1	0.4771
6:113468713:C:A	50	100	1	0.06736
6:113469283:A:G	50	100	1	0.4058
6:113469377:A:G	50	100	1	0.2607
6:113469629:C:T	50	100	1	0.0345
6:113469647:T:A	50	100	1	0.4777
6:113469739:A:G	50	100	1	0.1719
6:113470189:A:T	50	100	1	0.04212
6:113470333:A:T	50	100	1	0.02251
6:113470433:T:A	50	100	1	0.1714
6:113471086:T:C	50	100	0.98	0.02251
6:113471246:C:T	50	100	0.99	0.1725
6:113471382:C:A	50	100	1	0.3816
6:113471479:G:T	50	100	1	0.02324
6:113471516:T:C	50	100	1	0.01779
6:113471612:A:C	50	100	1	0.4054
6:113472048:C:T	49	95.9	1	0.4773
6:113472083:C:T	50	100	1	0.4784
6:113472109:T:C	50	100	1	0.4784
6:113472204:C:A	50	100	1	0.4784
6:113472550:C:T	50	100	1	0.03032
6:113473265:G:A	50	100	1	0.01779
6:113473374:A:G	50	100	1	0.4782
6:113473381:T:C	50	100	1	0.01743
6:113473767:G:T	50	100	1	0.4782
6:113473841:G:A	50	100	1	0.01543
6:113473909:G:A	50	100	1	0.4782
6:113474323:A:G	50	100	1	0.4782
6:113475272:T:C	50	100	1	0.4984
6:113475295:G:A	50	100	1	0.01452
6:113475334:T:C	50	100	0.94	0.12
6:113475566:C:T	49	100	1	0.01452
6:113475589:G:A	50	100	1	0.03159
6:113475843:C:T	50	100	1	0.01834
6:113475877:C:T	50	100	1	0.5
6:113476011:T:A	50	100	1	0.5
6:113476476:A:G	50	100	1	0.01471
6:113476874:C:T	50	100	1	0.01652
6:113476919:G:A	50	100	1	0.4998
6:113477123:A:G	50	100	0.99	0.01289
6:113477541:A:T	50	100	1	0.01452
6:113478076:T:C	50	100	1	0.4998
6:113478087:C:T	50	100	1	0.0345
6:113478335:T:G	50	100	1	0.01089
6:113478377:T:G	50	100	1	0.4998
6:113478416:C:T	50	100	1	0.3515
6:113478651:T:G	50	100	1	0.4955
6:113478754:T:A	50	100	1	0.4405
6:113478828:C:T	50	100	1	0.02324
6:113478832:T:C	50	100	1	0.4987
6:113478912:A:G	50	100	1	0.1258
6:113479139:G:A	50	100	1	0.3515
6:113479159:C:T	50	100	1	0.108
6:113479472:C:A	50	100	1	0.108
6:113479738:C:T	50	100	1	0.09477
6:113479887:A:C	50	100	1	0.01779
6:113480036:G:A	50	100	1	0.108
6:113480096:C:A	50	100	1	0.01107
6:113480431:T:A	50	100	1	0.3949
6:113480996:A:G	50	100	1	0.01089
6:113481004:A:C	50	100	1	0.01126
6:113481402:G:T	50	100	0.95	0.01797
6:113481754:G:A	50	98	0.94	0.01816
6:113481883:G:A	50	100	0.99	0.3696
6:113482592:G:A	50	100	0.96	0.01761
6:113482707:T:C	50	100	0.97	0.04484
6:113482793:T:G	50	100	1	0.03413
6:113482938:A:T	50	100	1	0.01852
6:113483495:G:C	50	100	1	0.1362
6:113483770:C:T	50	100	0.74	0.01144
6:113483850:C:T	50	100	1	0.01616
6:113484183:T:C	48	87.5	0.91	0.09731
6:113484187:T:C	50	100	0.98	0.01888
6:113484189:T:C	49	100	1	0.01924
6:113484222:C:T	50	100	0.8	0.01126
6:113484272:C:T	50	100	0.8	0.01162
6:113484283:C:T	50	100	0.98	0.1336
6:113484477:C:T	50	100	0.89	0.01126
6:113484709:G:A	50	100	0.98	0.3302
6:113484751:T:G	50	100	1	0.02887
6:113484843:C:T	47	95.7	1	0.05901
6:113485382:T:C	50	100	1	0.01162
6:113485677:T:C	50	100	0.99	0.1369
6:113485808:C:T	50	100	1	0.01162
6:113485835:A:T	50	100	1	0.1369
6:113486339:A:G	50	100	1	0.0118
6:113486376:C:A	50	98	0.96	0.01634
6:113486583:G:A	50	100	1	0.01126
6:113486740:G:A	50	98	0.93	0.1162
6:113486891:G:A	50	100	0.93	0.01126
6:113486962:A:G	50	100	1	0.0118
6:113486967:A:T	50	100	1	0.05701
6:113487240:C:T	50	100	1	0.02052
6:113487444:T:G	50	100	1	0.01743
6:113487562:G:A	50	100	1	0.01126
6:113488200:A:G	50	100	0.98	0.1888
6:113488210:T:C	50	98	0.97	0.02088
6:113488356:G:T	50	100	1	0.01126
6:113488383:T:C	50	100	1	0.1369
6:113488630:T:A	50	100	1	0.05683
6:113488685:C:G	50	100	1	0.03232
6:113488719:T:C	50	100	1	0.01834
6:113488735:G:A	50	100	1	0.01126
6:113488958:C:T	50	100	1	0.0187
6:113488992:G:T	50	100	1	0.01761
6:113489173:T:C	50	100	1	0.0325
6:113489589:G:A	50	100	1	0.1367
6:113489606:T:G	50	100	1	0.03232
6:113489624:G:A	50	100	1	0.01852
6:113489845:C:T	50	100	1	0.03268
6:113490097:G:A	50	100	1	0.1367
6:113490500:T:C	50	100	1	0.01743
6:113491014:T:A	50	100	1	0.01126
6:113491222:C:T	50	100	1	0.01126
6:113491538:G:A	50	100	1	0.01743
6:113491548:T:C	50	100	1	0.03159
6:113491706:C:T	50	100	1	0.01761
6:113492005:C:A	50	100	1	0.01761
6:113492156:G:T	50	100	1	0.03885
6:113492437:A:G	50	100	0.98	0.1905
6:113492666:C:T	50	98	0.99	0.3315
6:113492883:G:T	50	100	1	0.01906
6:113492988:C:G	50	100	1	0.03867
6:113493224:T:C	50	100	1	0.03867
6:113493574:A:T	50	100	1	0.03159
6:113493837:G:A	50	100	1	0.01743
6:113493936:T:C	50	100	1	0.1251
6:113493937:G:A	50	100	1	0.03177
6:113494050:C:G	50	100	1	0.03177
6:113494103:A:T	50	100	1	0.03177
6:113494135:C:T	50	100	1	0.01743
6:113494433:G:A	50	100	1	0.03177
6:113494856:C:T	50	100	1	0.02106
6:113494884:C:A	50	100	1	0.03177
6:113495086:G:A	50	100	1	0.01743
6:113495172:T:C	50	100	1	0.01035
6:113495187:T:C	50	100	1	0.0325
6:113495706:T:C	50	100	1	0.1371
6:113495894:A:C	50	100	1	0.03177
6:113496382:C:T	50	100	1	0.01852
6:113496650:C:T	50	100	0.98	0.06972
6:113496749:C:T	50	100	1	0.04993
6:113497467:A:G	50	100	1	0.01924
6:113498169:G:A	50	100	1	0.03849
6:113498373:T:C	50	100	1	0.1369
6:113498947:A:C	50	100	0.86	0.01416
6:113499033:A:G	50	100	1	0.01743
6:113499258:T:C	50	100	1	0.03177
6:113499437:C:T	50	100	1	0.0138
6:113499679:T:C	50	100	1	0.03232
6:113499854:T:C	50	100	1	0.01743
6:113499935:C:T	50	100	1	0.0167
6:113500468:C:G	50	100	1	0.01652
6:113500798:A:G	50	100	1	0.03867
6:113501275:C:T	50	100	1	0.01924
6:113501498:T:A	50	100	1	0.1369
6:113501620:G:A	50	100	1	0.1369
6:113501639:T:C	50	100	0.99	0.03849
6:113501899:A:G	50	100	0.81	0.0167
6:113502335:G:C	50	100	1	0.01362
6:113502832:G:A	50	100	1	0.03177
6:113502882:G:T	50	100	1	0.06082
6:113504214:C:T	50	100	1	0.01089
6:113504566:C:T	50	100	0.99	0.01198
6:113504692:A:G	50	100	1	0.0325
6:113504870:T:C	50	100	1	0.07952
6:113504892:G:A	50	100	1	0.0167
6:113505370:G:T	50	100	0.98	0.03159
6:113505464:C:T	50	100	0.97	0.0285
6:113505492:C:T	50	100	0.98	0.0285
6:113505514:A:C	50	100	0.98	0.0285
6:113506030:A:G	50	100	0.95	0.03123
6:113506181:A:G	50	96	0.97	0.1569
6:113506268:G:A	50	98	0.93	0.01688
6:113506405:C:T	50	100	0.98	0.04884
6:113506726:C:A	50	100	0.97	0.04339
6:113506742:C:T	50	100	1	0.0512
6:113507499:A:G	50	100	0.99	0.02596
6:113507508:T:A	50	100	0.96	0.01598
6:113507546:G:A	50	100	0.99	0.02614
6:113507573:C:G	50	100	0.99	0.02596
6:113507667:G:A	50	100	0.99	0.02578
6:113507691:T:A	50	100	0.99	0.02596
6:113507771:G:A	50	100	0.99	0.02596
6:113507772:C:T	49	100	0.99	0.02596
6:113508243:A:C	50	98	0.76	0.03958
6:113508346:C:G	50	100	0.96	0.01634
6:113508433:C:T	50	100	0.9	0.01961
6:113508506:C:T	50	100	0.97	0.0158
6:113508512:C:T	50	100	0.92	0.01943
6:113508836:C:T	50	100	1	0.02451
6:113508982:G:A	50	90	0.8	0.08969
6:113509013:G:T	50	100	0.97	0.02469
6:113509165:C:T	50	98	0.98	0.01561
6:113509301:A:C	50	100	0.99	0.1407
