## Supplemental Table 1 for "Genome-wide association study in Brazil identifies genetic susceptibility to tuberculosis with single-cell gene effects": TableS1_hpWGS_concordance_subset.csv (part 156 of 377)

snpID	total_call	percent_concordance	impute_score	MAF
6:113509501:G:A	50	100	0.92	0.04176
6:113509767:C:T	50	100	0.94	0.02941
6:113509771:G:C	50	100	0.94	0.02941
6:113509911:A:G	50	100	1	0.0207
6:113510199:T:C	50	100	1	0.02451
6:113510318:T:C	50	100	1	0.1447
6:113510488:C:T	49	100	1	0.02451
6:113510513:A:G	48	100	1	0.02397
6:113510543:A:C	50	98	0.94	0.06917
6:113510545:C:A	50	100	0.99	0.02433
6:113510625:T:A	50	100	1	0.1447
6:113510759:A:G	50	100	0.98	0.01126
6:113510825:A:T	50	100	0.9	0.02324
6:113510863:T:C	50	100	0.87	0.0207
6:113510908:G:A	50	98	0.98	0.05247
6:113511105:G:A	50	100	0.84	0.01525
6:113511244:T:G	50	98	0.98	0.0158
6:113511590:A:G	50	100	1	0.1447
6:113511769:A:G	50	100	0.98	0.01126
6:113512265:A:G	50	98	0.96	0.01561
6:113513021:A:G	50	98	0.97	0.08824
6:113513630:C:A	50	100	0.98	0.02233
6:113514944:T:C	50	100	1	0.1603
6:113514979:T:C	50	100	1	0.1603
6:113515004:A:T	50	100	1	0.1605
6:113515056:C:G	50	100	1	0.01616
6:113515317:C:G	50	100	1	0.01852
6:113515397:C:T	50	100	1	0.0256
6:113515675:C:A	50	100	1	0.02052
6:113515701:G:A	50	100	1	0.1398
6:113515861:T:C	50	100	1	0.1398
6:113516194:G:A	50	100	1	0.02052
6:113516927:C:T	50	100	0.97	0.07553
6:113516933:C:T	50	100	1	0.1601
6:113517016:T:C	50	100	0.98	0.02487
6:113517351:G:C	50	98	0.95	0.02887
6:113517411:C:A	50	100	1	0.1601
6:113517557:T:A	50	100	1	0.02524
6:113517845:A:G	50	100	1	0.01634
6:113518065:C:T	50	100	0.98	0.05174
6:113518337:G:A	50	100	1	0.01888
6:113518631:C:T	50	100	1	0.1601
6:113518767:G:T	50	100	0.98	0.05773
6:113519158:G:A	50	100	0.98	0.05192
6:113519341:C:T	50	100	1	0.02052
6:113519783:G:C	50	100	0.91	0.02469
6:113520066:G:T	50	100	0.98	0.0207
6:113520146:C:T	50	100	1	0.1601
6:113520201:G:C	50	100	0.95	0.02487
6:113520729:A:C	50	100	1	0.01652
6:113521209:G:A	50	100	1	0.01198
6:113521275:C:G	50	100	0.97	0.05192
6:113521360:C:T	50	100	1	0.01107
6:113521717:C:G	50	100	1	0.02052
6:113521801:A:T	50	100	1	0.02524
6:113521876:G:A	50	100	1	0.02524
6:113522281:A:T	50	100	0.93	0.01452
6:113522738:A:G	50	100	0.99	0.163
6:113523230:G:C	50	100	0.96	0.02487
6:113523556:C:T	50	100	1	0.02524
6:113523577:G:A	50	100	0.98	0.05664
6:113523599:C:T	50	100	1	0.02524
6:113523897:T:G	50	100	0.99	0.1594
6:113524102:T:G	50	100	1	0.02052
6:113524880:A:G	50	100	1	0.03758
6:113525998:T:C	50	100	0.95	0.02397
6:113526028:T:C	50	100	1	0.01216
6:113526479:C:T	50	100	1	0.09913
6:113526814:G:A	50	100	0.99	0.1629
6:113527169:A:C	50	96	0.87	0.09005
6:113527224:G:A	50	100	1	0.05901
6:113527622:G:A	50	98	0.98	0.3027
6:113527654:C:T	50	100	1	0.02524
6:113527679:C:T	50	100	1	0.02088
6:113527797:A:C	50	100	1	0.1623
6:113528824:G:C	50	100	1	0.09913
6:113529770:C:A	50	100	1	0.09949
6:113529888:T:C	50	100	1	0.02487
6:113530067:G:A	50	100	0.92	0.02433
6:113530450:T:C	50	100	1	0.09967
6:113530473:C:T	50	100	0.99	0.01888
6:113530736:G:T	50	100	1	0.02487
6:113531004:G:T	50	100	1	0.02524
6:113531138:G:A	50	100	1	0.02505
6:113531203:T:C	50	100	1	0.02487
6:113531242:T:C	49	100	0.96	0.1698
6:113531271:G:A	50	100	1	0.0256
6:113531373:G:C	50	100	1	0.0118
6:113531378:A:C	50	98	1	0.01362
6:113531543:G:A	50	100	1	0.03776
6:113531610:G:A	50	100	0.89	0.06046
6:113532052:G:A	50	94	0.85	0.08025
6:113532855:C:A	50	100	1	0.02524
6:113532983:G:A	50	100	0.91	0.01398
6:113533243:C:T	50	100	0.98	0.1342
6:113533718:C:G	50	100	1	0.05338
6:113533775:A:G	50	100	1	0.02487
6:113533850:A:G	50	100	1	0.01289
6:113533920:T:C	49	100	1	0.02052
6:113533956:C:T	49	100	1	0.01235
6:113534525:T:C	50	100	1	0.02524
6:113534637:G:A	50	100	1	0.0256
6:113534638:C:T	50	100	0.99	0.02397
6:113535019:C:A	50	100	1	0.0118
6:113535130:C:T	47	97.9	1	0.02033
6:113535149:G:A	47	95.7	0.93	0.05047
6:113535329:A:C	48	100	1	0.02487
6:113535606:A:C	50	100	1	0.0581
6:113535708:G:A	50	100	1	0.02524
6:113535895:T:C	50	100	1	0.0256
6:113536224:G:A	49	100	1	0.06463
6:113537092:T:C	50	100	1	0.02033
6:113537508:C:T	50	100	1	0.02524
6:113537701:G:A	48	100	1	0.02033
6:113537902:A:G	50	100	1	0.09913
6:113538283:T:G	50	100	1	0.05901
6:113539131:T:G	50	100	0.99	0.01235
6:113539326:C:T	50	100	1	0.04031
6:113539559:A:C	50	100	1	0.02197
6:113539663:T:G	50	100	1	0.03776
6:113540343:A:G	50	100	1	0.02524
6:113542604:T:A	50	98	1	0.01416
6:113542753:A:G	50	100	1	0.01289
6:113543700:A:G	50	100	1	0.09913
6:113544402:A:T	50	100	1	0.03776
6:113544743:T:C	50	100	1	0.01198
6:113545375:C:T	50	100	1	0.02487
6:113545508:G:A	50	100	0.99	0.01852
6:113545797:A:T	50	100	1	0.01289
6:113545997:C:A	50	100	1	0.01289
6:113546842:C:A	50	100	1	0.02033
6:113546856:G:T	50	100	1	0.02088
6:113547134:T:A	50	100	1	0.03776
6:113547702:T:A	50	100	1	0.02033
6:113547856:A:C	50	100	0.93	0.05047
6:113548159:A:T	50	100	1	0.1621
6:113548637:C:A	50	100	1	0.03831
6:113548714:G:A	50	100	1	0.09695
6:113548840:A:C	50	100	0.97	0.1222
6:113549346:A:G	50	100	1	0.03776
6:113549373:C:T	50	100	1	0.02524
6:113549752:C:T	50	100	1	0.03994
6:113549785:C:A	50	100	1	0.01289
6:113549805:T:C	50	100	0.99	0.02542
6:113550064:A:C	50	100	0.84	0.06227
6:113550080:C:T	50	96	1	0.02524
6:113550123:G:A	50	98	1	0.02215
6:113550360:A:G	50	100	0.79	0.04121
6:113550365:A:T	50	98	0.98	0.3602
6:113550541:A:G	50	96	0.96	0.05065
6:113550695:A:G	50	100	1	0.02524
6:113550725:T:C	50	100	1	0.04956
6:113550795:T:A	50	98	0.96	0.05701
6:113550847:T:C	50	100	1	0.08261
6:113550996:A:T	50	100	0.98	0.05011
6:113551371:C:T	50	98	0.95	0.09078
6:113552435:T:C	50	100	1	0.05011
6:113553191:T:C	50	100	0.99	0.02033
6:113553320:G:A	50	100	1	0.05011
6:113553659:C:T	50	100	0.99	0.01816
6:113554544:A:G	50	98	1	0.05047
6:113554629:A:G	50	100	1	0.05029
6:113555486:C:T	50	100	0.98	0.3321
6:113555502:T:A	50	98	0.93	0.09096
6:113555817:A:G	50	100	1	0.02524
6:113556259:A:C	50	100	1	0.02524
6:113556515:C:A	50	100	1	0.02524
6:113556551:G:C	50	100	0.89	0.02033
6:113557780:C:G	50	100	0.96	0.02814
6:113558370:A:G	50	100	1	0.02415
6:113560046:G:A	50	100	0.99	0.02415
6:113560158:A:T	50	100	1	0.1599
6:113560505:T:A	50	100	1	0.02487
6:113560646:T:C	50	100	0.99	0.02288
6:113560868:C:T	50	100	1	0.01089
6:113560882:C:T	50	100	0.95	0.0187
6:113561231:A:T	50	100	0.96	0.0276
6:113562895:T:C	50	100	1	0.02269
6:113563011:C:T	50	100	0.99	0.2863
6:113564152:T:A	50	96	0.96	0.03831
6:113564160:A:G	50	100	1	0.02233
6:113565188:A:G	50	100	1	0.01943
6:113565195:C:A	50	100	1	0.01943
6:113565217:T:A	50	100	1	0.1576
6:113565937:C:A	50	100	1	0.03086
6:113566001:G:A	50	100	0.99	0.07898
6:113566232:T:C	50	100	1	0.01943
6:113566516:G:C	50	100	1	0.2473
6:113566740:G:A	50	100	1	0.1547
6:113566961:T:G	50	100	1	0.1541
6:113567479:T:C	50	100	1	0.2469
6:113568635:T:C	50	100	1	0.2473
6:113569023:G:A	50	100	1	0.02397
6:113569296:C:T	50	100	1	0.1545
6:113569700:C:T	50	100	1	0.1547
6:113570111:T:A	50	100	0.98	0.01289
6:113570635:T:C	50	100	1	0.03141
6:113570900:A:G	50	100	1	0.03159
6:113571165:A:G	50	100	1	0.03141
6:113571344:T:C	50	100	1	0.05882
6:113571805:G:A	50	100	1	0.05901
6:113571981:T:G	50	100	1	0.2623
6:113572077:T:C	50	100	1	0.05901
6:113572327:C:G	50	100	0.99	0.1198
6:113572613:T:C	50	100	0.89	0.01543
6:113572777:T:C	50	100	1	0.05901
6:113573068:T:C	48	85.4	0.99	0.05901
6:113573194:A:G	50	98	1	0.05919
6:113573501:C:G	50	100	1	0.05901
6:113574207:C:T	50	100	0.99	0.1322
6:113574446:C:T	50	100	0.99	0.08243
6:113575185:A:G	50	100	1	0.03086
6:113576013:A:G	50	100	0.99	0.09749
6:113576148:C:A	50	100	1	0.05901
6:113576175:C:T	50	100	1	0.03086
6:113576270:A:G	50	100	1	0.05901
6:113576286:T:C	50	100	1	0.05882
6:113576309:G:A	50	98	1	0.09459
6:113576364:T:G	50	100	1	0.03105
6:113576596:G:A	50	100	1	0.02397
6:113577871:G:T	50	100	1	0.1565
6:113577952:C:T	49	95.9	1	0.1521
6:113578297:C:T	50	100	1	0.02723
6:113578675:G:C	47	85.1	0.88	0.04702
6:113578679:G:C	41	87.8	0.89	0.108
6:113578759:C:G	49	98	1	0.4902
6:113579449:T:G	50	100	1	0.2255
6:113579524:G:T	50	100	1	0.4405
6:113579688:C:A	50	100	1	0.3188
6:113579835:T:A	50	100	1	0.03286
6:113579864:C:A	50	100	1	0.2251
6:113579956:C:T	50	100	0.99	0.1195
6:113580183:G:A	50	100	1	0.4412
6:113580701:A:G	50	100	1	0.478
6:113580759:C:G	50	100	1	0.1418
6:113580998:A:C	50	100	1	0.02596
6:113581159:C:A	50	100	1	0.4766
6:113581419:A:T	50	100	1	0.348
6:113581565:C:T	50	100	0.98	0.0325
6:113581628:T:C	50	100	1	0.3787
6:113582033:A:G	50	100	1	0.1794
6:113582281:A:T	50	86	0.78	0.05846
6:113583912:G:A	50	100	1	0.02142
6:113584319:G:A	50	100	0.99	0.04158
6:113584637:C:A	50	100	1	0.01089
6:113584950:C:T	50	100	1	0.02142
6:113585055:T:C	50	98	0.96	0.2293
6:113585057:T:C	50	96	0.99	0.3755
6:113585485:G:A	50	100	0.99	0.04158
6:113586255:A:T	50	94	0.88	0.03468
6:113588233:G:T	50	98	1	0.4303
6:113588707:C:T	50	100	1	0.1467
6:113589216:G:A	50	100	0.99	0.04938
6:113589302:G:A	50	100	1	0.4401
6:113589425:A:C	50	100	1	0.1338
6:113589495:C:A	50	100	1	0.3188
6:113589700:C:G	50	100	1	0.02905
6:113589718:T:A	50	100	1	0.3482
6:113589997:G:A	45	86.7	0.73	0.03849
6:113590937:A:C	50	100	1	0.4454
6:113593366:G:A	50	100	1	0.02524
6:113593583:T:A	50	100	1	0.4394
6:113593627:C:T	50	100	1	0.3482
6:113593818:T:G	50	100	1	0.3192
6:113594067:A:C	50	100	0.99	0.3168
6:113594369:C:G	50	100	1	0.3194
6:113594393:T:G	50	96	0.88	0.04067
6:113594503:G:A	50	100	1	0.0216
6:113595110:G:A	50	100	1	0.1333
6:113596669:C:A	50	100	1	0.3809
6:113597448:C:T	50	100	1	0.1569
6:113598171:G:A	50	100	1	0.2892
6:113598688:T:C	50	100	1	0.2994
6:113599102:G:T	50	100	1	0.2992
6:113599524:C:G	50	100	1	0.352
6:113599624:T:C	50	100	1	0.3807
6:113599707:G:A	50	100	0.99	0.2838
6:113600681:T:G	50	100	0.98	0.05901
6:113601851:G:T	49	100	0.97	0.01888
6:113602149:T:G	50	98	0.99	0.3204
6:113602166:G:A	49	100	0.99	0.3179
6:113602215:C:T	50	100	0.96	0.04884
6:113602233:C:T	50	100	0.99	0.3179
6:113602681:G:A	50	100	0.99	0.3765
6:113603018:C:T	36	91.7	0.9	0.09586
6:113604721:G:T	50	100	0.96	0.02959
6:113604921:A:T	50	100	0.96	0.02959
6:113605105:A:G	50	100	1	0.02905
6:113605282:G:A	50	100	1	0.4659
6:113605328:T:G	50	100	1	0.4659
6:113605752:A:T	49	100	1	0.4348
6:113605952:C:T	40	97.5	0.96	0.04902
6:113606724:G:C	46	97.8	0.96	0.0276
6:113607615:G:C	50	100	0.99	0.3813
6:113608802:G:T	50	100	1	0.3203
6:113609718:C:A	50	100	0.99	0.1785
6:113610289:C:T	50	96	0.99	0.3397
6:113610295:T:C	50	96	0.99	0.3833
6:113611709:G:A	48	100	1	0.02233
6:113611727:G:A	50	84	0.9	0.1816
6:113611729:G:A	49	93.9	0.94	0.3172
6:113612195:A:T	50	100	0.96	0.01834
6:113612305:C:T	50	100	1	0.02905
6:113612813:A:G	50	100	1	0.4267
6:113613440:A:C	50	100	0.96	0.1008
6:113614173:C:G	50	100	1	0.3889
6:113614452:A:G	50	100	1	0.3324
6:113614579:T:G	50	100	1	0.4248
6:113614627:G:A	50	100	1	0.02324
6:113614938:T:C	50	100	1	0.03486
6:113614986:A:G	50	100	0.99	0.1518
6:113615244:T:A	50	98	1	0.02923
6:113615247:C:A	50	100	0.99	0.1839
6:113615972:C:T	50	100	1	0.3896
6:113616036:T:C	50	100	1	0.4267
6:113616531:T:C	50	100	1	0.4267
6:113617319:A:G	50	100	1	0.02614
6:113617493:T:A	50	92	0.96	0.3261
6:113618154:G:A	50	100	1	0.02306
6:113619055:G:T	50	100	1	0.4321
6:113619271:C:T	50	94	0.97	0.2155
6:113620123:C:T	50	100	1	0.4323
6:113620909:G:A	50	100	1	0.4325
6:113621577:G:T	50	100	1	0.4325
6:113621631:G:A	49	100	1	0.04031
6:113621927:T:C	40	80	0.95	0.374
6:113622029:A:G	50	100	1	0.02288
6:113622133:C:T	50	100	0.99	0.4325
6:113622272:G:A	50	100	1	0.4325
6:113622682:G:T	50	100	1	0.4323
6:113622709:G:A	50	100	0.99	0.1282
6:113623229:T:C	50	100	1	0.3907
6:113623430:G:A	50	100	1	0.4268
6:113624209:C:T	50	100	0.95	0.02142
6:113624875:G:A	50	100	0.98	0.02378
6:113625962:A:G	50	100	1	0.02923
6:113626397:G:C	50	100	1	0.02923
6:113627091:C:T	50	100	1	0.3974
6:113627203:A:C	50	100	0.94	0.02269
6:113627725:C:T	50	100	0.98	0.02288
6:113627799:C:T	50	100	1	0.3974
6:113628387:A:G	50	100	1	0.333
6:113628464:C:A	50	100	0.97	0.1801
6:113629272:C:T	50	100	1	0.02324
6:113630015:G:T	50	100	1	0.02977
6:113631064:T:C	50	98	0.99	0.396
6:113631967:T:C	50	96	0.99	0.3489
6:113632166:T:C	50	96	0.96	0.3248
6:113632207:A:T	50	98	0.99	0.3945
6:113633005:T:C	50	96	0.99	0.3985
6:113633268:T:C	50	100	1	0.03014
6:113633325:A:G	50	98	0.99	0.03105
6:113633492:G:A	50	96	0.96	0.3243
6:113633709:C:T	50	100	1	0.03014
6:113633890:A:T	50	100	1	0.02451
6:113634170:C:T	50	98	0.99	0.2807
6:113634203:C:T	50	98	0.99	0.3642
6:113634877:A:G	50	100	1	0.0305
6:113636379:C:T	50	98	0.99	0.3985
6:113636443:C:T	50	100	0.99	0.01198
6:113636775:A:T	50	100	1	0.08424
6:113637180:A:G	36	100	1	0.08914
6:113637298:A:G	22	90.9	1	0.05828
6:113637393:A:G	43	95.3	0.96	0.2268
6:113637428:T:C	49	100	1	0.03649
6:113637429:G:A	50	96	0.98	0.2841
6:113638030:A:C	50	100	1	0.02487
6:113638157:C:G	50	100	1	0.03686
6:113638303:G:T	50	100	1	0.03667
6:113638813:A:C	50	100	0.98	0.01071
6:113638964:C:T	50	100	1	0.03704
6:113639416:T:C	50	100	1	0.03667
6:113640051:A:G	50	100	0.96	0.03141
6:113640468:C:A	50	100	1	0.03667
6:113640901:C:T	50	100	1	0.03068
6:113640902:T:G	50	98	1	0.03667
6:113641038:G:A	50	100	1	0.03068
6:113641130:G:A	50	100	1	0.03032
6:113641301:G:A	50	100	1	0.03667
6:113641717:T:C	50	98	1	0.0187
6:113642091:C:T	49	91.8	0.9	0.09532
6:113642098:T:C	49	100	0.99	0.0325
6:113642120:A:G	49	98	0.66	0.01652
6:113642522:G:C	50	100	1	0.03014
6:113642892:T:C	50	92	0.95	0.3163
6:113642909:G:A	50	100	1	0.0207
6:113643025:A:C	50	98	0.89	0.01924
6:113643049:C:A	50	98	0.96	0.0817
6:113643405:A:T	50	98	0.98	0.3201
6:113643892:T:C	50	100	0.98	0.354
6:113643903:A:G	50	100	0.99	0.03032
6:113644059:C:T	50	100	1	0.01543
6:113644447:A:G	50	100	0.99	0.2703
6:113645114:G:A	50	100	0.97	0.02977
6:113645152:G:A	49	100	0.98	0.2166
6:113645329:A:G	50	100	0.99	0.0305
6:113646430:T:G	50	98	0.99	0.2781
6:113646486:T:A	47	80.9	0.79	0.05138
6:113646726:C:T	50	100	0.98	0.3582
6:113646852:C:T	50	98	0.99	0.2879
6:113647501:T:C	50	98	0.98	0.1365
6:113647739:C:T	50	100	0.97	0.02905
6:113647801:T:A	50	100	0.98	0.02941
6:113648185:C:T	50	98	0.99	0.4564
6:113648186:A:G	50	98	0.97	0.1443
6:113648325:C:T	50	100	0.99	0.3195
6:113648406:T:C	50	100	0.99	0.3186
6:113648480:G:T	50	100	0.99	0.2255
6:113648601:C:T	50	98	0.99	0.0719
6:113648639:A:G	50	100	0.99	0.211
6:113649186:A:G	50	100	0.98	0.02941
6:113649455:G:A	50	100	1	0.285
6:113649491:C:T	50	100	1	0.284
6:113650185:C:G	50	98	0.97	0.4434
6:113650389:G:A	50	98	0.99	0.1863
6:113650489:G:T	50	98	0.99	0.1478
6:113651062:T:C	50	100	0.97	0.02905
6:113651088:C:T	50	100	1	0.4087
6:113651448:C:T	50	100	0.99	0.2095
6:113651799:G:A	49	85.7	0.97	0.1463
6:113651812:T:A	48	89.6	0.89	0.05265
6:113651831:T:A	45	77.8	0.87	0.2357
6:113651832:T:A	41	92.7	0.71	0.01816
6:113652194:C:T	50	98	1	0.07952
6:113652474:C:T	50	100	0.98	0.02959
6:113652628:T:G	50	100	1	0.4083
6:113652645:C:T	50	100	0.99	0.1118
6:113652770:A:T	50	100	0.98	0.209
6:113652855:A:G	50	100	1	0.03232
6:113653067:G:T	50	98	1	0.07988
6:113653207:C:T	50	98	1	0.1866
6:113653370:T:C	50	100	0.97	0.02342
6:113653694:C:T	50	100	1	0.4123
6:113654102:A:G	50	96	0.85	0.03885
6:113654706:T:C	50	100	1	0.03232
6:113655326:C:T	50	100	0.98	0.03377
6:113655612:G:T	50	100	1	0.2008
6:113655662:T:G	50	100	1	0.03304
6:113656049:A:G	50	98	0.98	0.1053
6:113656104:A:G	50	100	0.98	0.1514
6:113656194:G:A	50	100	1	0.201
6:113656273:C:T	50	96	0.99	0.3444
6:113657053:C:T	50	100	0.98	0.1639
6:113657064:G:A	50	100	1	0.02415
6:113657125:T:G	50	100	1	0.03214
6:113657296:A:T	50	98	0.99	0.2727
6:113657508:T:C	50	100	1	0.02778
6:113657770:C:T	50	98	0.99	0.1872
6:113657771:G:A	50	100	0.93	0.01924
6:113657866:T:G	50	100	1	0.03304
6:113658116:T:C	50	98	0.97	0.08007
6:113658599:G:A	50	98	0.99	0.1367
6:113659313:C:T	50	100	1	0.03195
6:113659835:A:T	50	100	0.99	0.02106
6:113660486:C:T	50	98	1	0.03105
6:113660529:T:C	45	84.4	0.75	0.0167
6:113660532:T:C	50	100	0.77	0.04176
6:113660622:T:C	50	100	1	0.03232
6:113660777:G:C	50	98	1	0.03903
6:113660789:C:T	50	90	0.96	0.2818
6:113660793:G:A	50	90	0.96	0.2816
6:113660986:G:A	50	98	0.93	0.2758
6:113661039:C:T	50	100	0.99	0.1378
6:113661259:C:T	50	100	1	0.01961
6:113661461:C:T	50	100	0.98	0.2422
6:113661467:A:C	50	100	0.98	0.3564
6:113661476:C:T	50	100	0.98	0.2928
6:113661832:C:T	50	100	0.99	0.4989
6:113662224:C:G	50	100	0.99	0.2551
6:113662240:G:A	50	100	1	0.0748
6:113663300:G:C	50	96	1	0.3219
6:113663365:A:T	50	98	0.99	0.1389
6:113663482:G:A	50	98	1	0.2928
6:113664279:G:A	50	100	1	0.03068
6:113665013:G:A	50	98	0.88	0.01325
6:113665408:G:C	50	94	1	0.3292
6:113665594:A:C	50	98	1	0.3233
6:113665734:T:C	50	100	1	0.1351
6:113666089:C:T	50	100	1	0.01924
6:113666151:G:T	50	100	1	0.3246
6:113666174:G:T	50	100	1	0.3243
6:113666498:A:G	50	92	0.74	0.01344
6:113666585:C:A	31	93.5	0.9	0.05392
6:113666630:A:G	31	83.9	0.61	0.04067
6:113666675:A:G	41	100	0.84	0.01271
6:113666694:A:G	45	80	0.69	0.08206
6:113666742:A:G	40	80	0.65	0.1476
6:113666754:G:A	44	79.5	0.78	0.1225
6:113666758:G:A	47	97.9	0.9	0.01507
6:113666782:G:A	40	87.5	0.79	0.05265
6:113666786:A:G	43	97.7	0.82	0.04466
6:113666790:A:G	48	95.8	0.98	0.05973
6:113666857:A:C	50	100	0.99	0.2843
6:113666919:G:T	50	98	0.98	0.01235
6:113667484:A:T	50	100	1	0.3228
6:113667487:C:T	50	100	1	0.02596
6:113667507:T:C	50	100	1	0.01943
6:113667992:C:T	50	98	1	0.1378
6:113668088:G:A	50	98	1	0.09713
6:113668239:G:A	49	98	0.99	0.2142
6:113669184:G:T	50	100	1	0.4611
6:113669629:C:G	50	100	1	0.4375
6:113669943:T:A	50	98	1	0.2854
6:113670314:A:G	50	100	1	0.01943
6:113670406:T:C	50	100	0.99	0.03014
6:113670527:C:A	50	100	0.99	0.08188
6:113670779:C:T	50	100	0.99	0.1923
6:113671207:A:G	50	100	1	0.4377
6:113671472:G:A	50	100	0.98	0.02233
6:113671622:G:A	50	100	0.93	0.01035
6:113671871:C:T	50	100	1	0.4375
6:113672358:C:G	50	98	0.98	0.01271
6:113672683:G:T	50	100	1	0.4236
6:113673115:C:T	50	100	1	0.1376
6:113673592:T:C	50	100	0.99	0.02996
6:113673639:T:A	50	100	1	0.1376
6:113673651:G:A	50	100	1	0.2838
6:113674057:T:C	50	100	1	0.4205
6:113674063:T:C	50	100	1	0.1374
6:113674265:C:T	50	100	1	0.08061
6:113674386:G:C	50	100	1	0.1374
6:113674517:C:T	50	100	1	0.4116
6:113674758:C:A	50	100	1	0.1374
6:113675016:A:G	50	100	1	0.4205
6:113675454:A:C	50	100	1	0.05901
6:113675904:C:G	50	100	1	0.08079
6:113675963:T:C	50	100	1	0.1376
6:113678110:G:A	50	100	1	0.03177
6:113678505:G:A	50	100	1	0.01235
6:113679495:G:C	50	100	0.99	0.1837
6:113679871:C:A	50	100	1	0.1371
6:113680852:A:T	50	100	0.99	0.1369
6:113681079:C:T	50	100	1	0.1367
6:113681389:T:C	50	100	0.98	0.02778
6:113681490:A:G	50	100	1	0.01924
6:113681571:G:T	50	100	1	0.2881
6:113682127:A:G	50	100	1	0.2881
6:113682238:T:C	50	100	1	0.01235
6:113682732:C:G	50	100	1	0.1367
6:113682965:C:T	50	100	1	0.08025
6:113683012:C:T	50	100	1	0.1367
6:113683389:T:A	49	100	1	0.4355
6:113683562:G:A	50	100	1	0.09187
6:113683569:G:T	50	100	1	0.1367
6:113683612:A:G	50	100	1	0.4377
6:113684087:G:A	50	100	1	0.1367
6:113684383:A:T	50	100	1	0.3257
6:113684662:G:A	50	98	0.97	0.01035
6:113684859:C:T	50	100	1	0.08007
6:113685194:T:G	50	100	1	0.03431
6:113685409:G:A	50	100	1	0.1371
6:113685578:C:A	50	98	1	0.2878
6:113686045:C:G	50	100	1	0.05864
6:113686181:A:T	50	100	1	0.05864
6:113686616:C:T	50	100	1	0.1365
6:113687106:G:T	50	100	1	0.1365
6:113687391:C:A	50	100	0.99	0.01035
6:113687751:G:A	50	100	1	0.1365
6:113688340:C:T	50	100	1	0.1367
6:113688675:G:A	50	100	1	0.4201
6:113688976:G:A	42	92.9	1	0.4205
6:113688982:T:G	47	97.9	1	0.1371
6:113689125:G:A	50	100	1	0.4394
6:113689370:T:A	50	98	0.94	0.0955
6:113689950:G:T	50	100	1	0.0374
6:113690215:G:A	50	100	1	0.4383
6:113690305:C:A	50	100	1	0.4361
6:113690839:A:C	50	100	1	0.0374
6:113691196:T:C	50	100	1	0.01943
6:113691525:T:C	50	100	0.98	0.1652
6:113691738:G:A	50	98	1	0.3243
6:113691767:G:A	50	100	1	0.09187
6:113691819:G:C	50	100	1	0.02251
6:113691929:G:A	50	98	1	0.4203
6:113692384:G:A	50	100	1	0.138
6:113693354:T:G	50	98	0.99	0.2883
6:113693471:A:G	50	98	0.99	0.2859
6:113693745:A:G	50	100	0.99	0.03722
6:113694102:C:T	50	98	0.97	0.2122
6:113694461:C:T	50	98	0.98	0.08297
6:113695119:T:C	50	100	0.98	0.2133
6:113695433:A:G	49	100	0.98	0.2028
6:113695481:C:T	50	100	0.99	0.2037
6:113695805:A:G	50	98	0.99	0.2053
6:113695848:C:T	50	100	0.99	0.2008
6:113695931:A:G	50	100	0.98	0.04357
6:113695964:G:A	50	96	0.97	0.1536
6:113696387:C:G	50	100	0.98	0.203
6:113696726:C:T	50	98	1	0.05882
6:113696839:T:C	50	98	0.98	0.2796
6:113696921:G:A	50	100	0.99	0.203
6:113697066:A:T	50	98	0.98	0.2798
6:113697636:C:A	50	98	0.97	0.11
6:113697774:C:T	50	98	0.97	0.2012
6:113697990:C:G	50	98	0.98	0.2099
6:113698018:A:T	50	100	0.96	0.01598
6:113698316:G:A	50	100	0.93	0.01797
6:113698392:T:C	50	100	0.99	0.03032
6:113699581:C:A	50	100	0.97	0.268
6:113699738:A:G	50	100	1	0.1273
6:113699838:T:C	50	100	0.98	0.2329
6:113700025:T:C	50	100	0.89	0.01452
6:113700119:T:C	50	100	0.99	0.2333
6:113700221:C:T	50	100	0.99	0.2135
6:113700919:C:A	50	98	0.97	0.1903
6:113701074:T:C	50	100	1	0.1676
6:113701158:G:C	50	100	0.98	0.03486
6:113701509:C:T	50	100	0.98	0.2402
6:113701611:G:A	50	100	0.99	0.3428
6:113701695:G:A	50	100	1	0.0187
6:113702216:T:C	50	100	0.98	0.1398
6:113702285:A:G	50	100	0.99	0.2411
6:113702590:T:C	50	100	1	0.01616
6:113702914:G:A	50	98	0.97	0.2524
6:113703102:A:G	50	100	0.99	0.3433
6:113703135:G:T	50	100	1	0.02088
6:113703157:G:C	50	100	1	0.03286
6:113703319:C:T	49	100	1	0.03286
6:113703403:A:G	50	100	1	0.03395
6:113703409:A:G	50	100	1	0.02723
6:113703672:C:T	50	100	0.99	0.2406
6:113703688:C:G	50	100	0.97	0.04357
6:113703694:C:G	50	100	1	0.04303
6:113703726:T:C	50	100	1	0.03322
6:113703761:A:G	50	100	1	0.03341
6:113703780:T:G	50	100	0.97	0.04357
6:113703798:A:G	50	100	1	0.2407
6:113703892:T:A	50	100	1	0.02179
6:113703910:T:G	50	100	1	0.01634
6:113703972:G:A	50	100	1	0.02052
6:113704007:A:G	50	100	0.99	0.03413
6:113704051:G:A	50	100	1	0.3246
6:113704164:C:T	50	100	1	0.03341
6:113704289:A:G	50	100	1	0.03359
6:113704299:T:A	50	100	1	0.03341
6:113704301:A:T	50	100	1	0.03359
6:113704393:C:G	50	100	0.99	0.2518
6:113704523:A:G	50	100	1	0.03359
6:113704673:A:G	50	100	1	0.03359
6:113704698:G:A	50	100	1	0.03359
6:113704804:T:A	50	100	0.99	0.2516
6:113704864:C:A	50	100	1	0.03359
6:113704895:A:G	50	100	1	0.03359
6:113705070:T:C	50	100	1	0.03359
6:113705155:C:T	50	100	1	0.2322
6:113705160:C:T	50	98	1	0.02179
6:113705195:T:G	50	100	1	0.03359
6:113705469:G:A	50	100	1	0.03359
6:113705590:C:T	50	100	1	0.2658
6:113705635:A:G	50	100	0.99	0.03413
6:113705685:A:G	50	100	1	0.03359
6:113705700:A:G	50	100	1	0.03359
6:113705782:C:T	50	100	1	0.03359
6:113705857:A:C	50	100	1	0.2564
6:113705922:A:T	50	100	1	0.2286
6:113705932:G:C	50	100	1	0.03359
6:113706459:A:G	50	100	1	0.03359
6:113706639:T:C	50	100	1	0.03377
6:113706722:C:T	50	100	1	0.03304
6:113706736:C:T	49	100	1	0.03304
6:113706774:C:T	50	98	1	0.03359
6:113706937:C:T	50	100	0.99	0.2558
6:113707517:C:A	50	100	1	0.02705
6:113707595:G:A	50	100	0.99	0.1806
6:113707684:T:C	50	100	1	0.02669
6:113707706:T:C	50	100	1	0.02669
6:113707874:T:C	50	100	0.99	0.04575
6:113707883:A:G	50	100	1	0.06736
6:113707919:T:C	50	100	1	0.2293
6:113707943:G:A	50	100	1	0.02669
6:113707955:T:C	50	100	1	0.02669
6:113707968:G:A	50	100	0.96	0.01344
6:113707973:C:A	50	100	1	0.0276
6:113708303:G:A	50	100	1	0.4234
6:113708557:G:T	50	92	1	0.2295
6:113708598:A:G	50	100	0.99	0.146
6:113708700:C:T	50	100	0.99	0.1752
6:113708775:A:G	50	100	1	0.0187
6:113708830:G:A	50	100	1	0.0305
6:113708914:G:T	50	100	1	0.1941
6:113709114:C:T	50	100	1	0.1943
6:113709371:C:T	50	100	1	0.0305
6:113709388:T:G	50	100	1	0.2246
6:113709461:G:A	50	100	1	0.0187
6:113709535:C:T	50	100	1	0.03068
6:113709570:A:G	50	100	1	0.0305
6:113709611:C:T	50	100	1	0.1941
6:113709859:C:T	50	100	1	0.0305
6:113709867:G:A	50	100	0.97	0.01652
6:113710033:G:T	50	100	1	0.2373
6:113710073:A:G	50	100	0.99	0.2166
6:113710344:C:T	50	100	1	0.0305
6:113710940:C:T	50	100	1	0.1943
6:113711022:G:A	50	100	1	0.1943
6:113711034:C:T	50	100	0.99	0.2164
6:113711474:A:G	50	100	1	0.392
6:113711511:G:A	50	100	1	0.0305
6:113711598:T:C	50	100	1	0.2251
6:113711604:G:A	50	100	1	0.0305
6:113711675:A:G	50	100	1	0.0305
6:113711726:C:T	50	100	0.99	0.02124
6:113711799:A:G	50	100	1	0.0305
6:113711824:G:A	50	100	0.98	0.07371
6:113711965:G:A	50	100	0.9	0.01053
6:113712012:G:A	50	100	0.99	0.1946
6:113712069:C:A	50	100	1	0.0305
6:113712085:G:A	50	100	1	0.0305
6:113712096:C:A	50	100	1	0.173
6:113712160:A:G	50	100	1	0.2159
6:113712179:G:A	50	100	0.9	0.01053
6:113712254:T:A	50	100	0.97	0.07371
6:113712641:C:T	50	100	0.95	0.03068
6:113712764:A:G	50	100	1	0.0305
6:113712824:T:C	50	100	1	0.03068
6:113713060:T:C	50	100	0.96	0.0167
6:113713061:C:T	49	100	0.96	0.01725
6:113713130:A:G	50	100	0.99	0.2159
6:113713175:C:T	50	100	1	0.1619
6:113713270:A:G	50	100	1	0.0305
6:113713299:G:C	50	100	0.99	0.2262
6:113713362:T:A	50	100	1	0.0187
6:113713628:C:T	50	100	1	0.1229
6:113713736:C:A	50	100	1	0.0305
6:113713755:G:C	50	100	1	0.1619
6:113713885:C:T	50	100	1	0.0305
6:113714011:A:C	50	100	1	0.1619
6:113714095:T:A	50	100	0.97	0.01779
6:113714250:C:G	50	100	1	0.03086
6:113714261:T:C	50	100	1	0.03086
6:113714338:G:T	50	100	1	0.03086
6:113714943:C:T	50	100	1	0.1456
6:113715051:A:G	50	100	1	0.2262
6:113715078:T:C	50	100	1	0.2264
6:113715093:C:T	50	100	0.98	0.01761
6:113715281:T:C	50	100	1	0.03086
6:113715527:T:G	50	100	1	0.2297
6:113715694:G:C	50	100	1	0.01107
6:113715766:A:G	50	100	1	0.03086
6:113715866:C:T	50	100	1	0.1616
6:113715937:A:C	50	100	1	0.3954
6:113716259:G:A	50	96	0.88	0.1088
6:113716260:G:A	50	96	0.95	0.1026
6:113716268:A:T	50	100	1	0.01797
6:113716350:G:C	50	100	1	0.06536
6:113716382:G:A	50	100	1	0.2284
6:113716529:A:T	50	100	1	0.03105
6:113716763:G:A	50	100	1	0.02433
6:113717023:G:A	50	100	1	0.01634
6:113717326:C:T	50	100	1	0.2268
6:113718290:G:C	48	100	0.99	0.03105
6:113718507:T:C	50	100	1	0.2594
6:113718598:G:A	50	100	1	0.2266
6:113718819:G:T	50	100	1	0.03105
6:113718889:G:A	50	100	1	0.1952
6:113718938:T:C	50	100	1	0.06754
6:113719027:A:T	50	100	1	0.03105
6:113719041:G:C	50	100	1	0.01071
6:113719099:C:T	50	100	1	0.01779
6:113719146:A:G	50	100	1	0.2289
6:113719375:C:T	50	100	0.99	0.1732
6:113719468:C:G	50	100	0.99	0.01053
6:113719674:A:T	50	100	0.98	0.01507
6:113719677:A:T	50	98	1	0.1692
6:113719681:T:A	49	98	0.99	0.3983
6:113719728:G:A	50	100	0.98	0.3987
6:113719745:A:G	50	100	0.99	0.4877
6:113719849:C:T	50	100	1	0.114
6:113719853:T:C	50	98	0.99	0.398
6:113720114:A:G	50	100	1	0.04847
6:113720454:G:T	50	100	1	0.175
6:113721111:G:A	50	100	1	0.03359
6:113721156:G:T	50	100	1	0.01779
6:113721927:T:C	50	100	1	0.01779
6:113722211:T:C	50	100	1	0.1779
6:113722322:A:T	50	100	1	0.07117
6:113722454:A:T	32	96.9	0.89	0.01307
6:113722467:A:T	32	96.9	0.82	0.03068
6:113722525:G:A	48	100	0.98	0.07099
6:113722528:C:T	48	95.8	0.99	0.01779
6:113722628:G:A	50	100	1	0.01779
6:113722684:C:T	50	100	1	0.1777
6:113722731:G:A	50	100	1	0.06609
6:113722764:C:T	49	95.9	1	0.1756
6:113722866:T:A	50	98	1	0.2037
6:113722913:C:T	50	100	1	0.1803
6:113722944:A:G	50	100	1	0.461
6:113723436:A:C	50	100	1	0.01761
6:113723750:A:G	50	100	0.86	0.01053
6:113724121:G:A	50	100	1	0.2324
6:113724197:G:A	50	100	0.97	0.1284
6:113724306:G:A	48	100	1	0.07062
6:113724316:A:T	49	100	1	0.01089
6:113724461:A:C	50	100	1	0.2324
6:113724469:A:G	50	100	1	0.1765
6:113724606:A:C	50	100	1	0.01797
6:113724856:G:T	50	100	1	0.2213
6:113725141:T:C	50	100	1	0.2282
6:113725756:T:G	50	100	1	0.0659
6:113725809:A:T	50	100	0.99	0.02033
6:113725870:G:A	50	100	1	0.1643
6:113725967:T:C	50	100	1	0.01797
6:113726254:G:T	50	100	1	0.01779
6:113726309:A:G	50	100	1	0.1779
6:113726796:G:A	50	100	0.99	0.1222
6:113726952:T:C	50	100	0.99	0.02033
6:113727162:G:A	50	100	1	0.06554
6:113727511:C:A	50	100	1	0.2324
6:113727990:C:T	50	100	1	0.4795
6:113728093:C:T	50	100	1	0.2322
6:113728173:C:T	50	100	0.95	0.02033
6:113728175:G:T	50	98	1	0.1407
6:113728406:G:A	50	100	1	0.1774
6:113728460:T:C	50	100	1	0.2876
6:113729237:C:A	50	100	1	0.1783
6:113729255:T:C	50	100	0.94	0.01089
6:113729456:T:C	50	100	1	0.232
6:113729492:G:A	50	100	1	0.03341
6:113729732:T:C	50	100	1	0.01816
6:113729742:A:G	50	100	1	0.01089
6:113729855:T:G	50	100	1	0.01816
6:113729925:T:C	50	100	0.98	0.02033
6:113730173:G:T	50	100	1	0.2102
6:113730528:C:T	50	100	1	0.01725
6:113730752:A:G	50	100	1	0.2148
6:113730801:C:T	50	100	0.89	0.04121
6:113730919:G:A	50	100	1	0.04103
6:113731122:A:G	50	100	1	0.1743
6:113731307:G:A	49	100	0.95	0.065
6:113731576:C:T	50	100	1	0.02887
6:113731609:C:T	50	100	0.99	0.1743
6:113731619:T:A	50	100	1	0.1794
6:113731772:G:A	50	100	1	0.0728
6:113731779:T:C	50	100	0.98	0.07044
6:113731952:A:G	50	100	1	0.3931
6:113732307:G:A	50	100	0.94	0.01162
6:113732790:C:T	50	100	1	0.2406
6:113732912:G:C	50	100	1	0.1895
6:113733083:C:T	50	100	1	0.06409
6:113733269:G:C	50	100	1	0.1828
6:113733579:G:A	50	100	1	0.2616
6:113733675:G:A	50	100	1	0.1418
6:113733680:G:C	50	100	1	0.2382
6:113733681:G:A	50	100	0.88	0.0345
6:113733721:T:C	50	100	1	0.0512
6:113734009:T:G	49	100	0.99	0.1854
6:113734098:G:T	45	91.1	1	0.1981
6:113734287:T:C	50	100	1	0.1966
6:113734291:T:C	50	100	1	0.1964
6:113734483:T:C	50	100	1	0.01725
6:113734769:T:C	50	100	1	0.2438
6:113734777:T:C	50	100	1	0.2438
6:113734821:A:G	50	100	1	0.0512
6:113735212:G:A	50	100	1	0.0512
6:113735954:T:G	46	97.8	0.76	0.02723
6:113735956:T:G	47	78.7	0.72	0.08206
6:113736146:C:T	50	100	0.98	0.03032
6:113736334:T:C	50	100	1	0.1825
6:113736425:T:A	50	100	0.98	0.0187
6:113736752:A:G	50	98	0.98	0.1821
6:113737120:A:G	50	100	1	0.01725
6:113737199:A:G	50	100	1	0.2618
6:113737261:A:C	50	100	1	0.06754
6:113737376:T:G	50	100	1	0.01725
6:113737453:C:T	50	100	1	0.06699
6:113737495:G:A	50	100	1	0.01071
6:113737709:C:A	50	100	0.99	0.1946
6:113737949:T:C	50	100	1	0.142
6:113738687:A:G	50	100	1	0.05428
6:113738694:T:A	50	100	1	0.03958
6:113738698:T:G	50	100	1	0.0512
6:113739084:A:G	50	100	1	0.4461
6:113739130:T:C	50	96	0.99	0.2413
6:113739217:C:T	50	100	1	0.4566
6:113739347:C:A	50	98	0.98	0.1556
6:113739399:G:A	49	100	0.99	0.2264
6:113739545:T:G	50	100	1	0.226
6:113740069:C:T	50	100	0.99	0.06009
6:113740160:G:A	50	100	1	0.02324
6:113740448:A:C	50	100	1	0.1788
6:113740897:A:G	50	100	1	0.02306
6:113741126:T:C	50	100	0.99	0.4299
6:113741345:C:T	50	98	0.98	0.2761
6:113741401:A:T	50	98	0.98	0.05991
6:113741763:G:T	50	96	0.93	0.0561
6:113741948:T:C	50	98	0.98	0.03667
6:113742255:G:A	50	100	0.98	0.2954
6:113742631:C:T	50	98	0.99	0.203
6:113742648:C:T	50	98	0.99	0.203
6:113742782:C:A	50	98	1	0.234
6:113742795:A:G	50	98	1	0.2333
6:113742916:C:G	50	100	0.99	0.165
6:113743030:A:G	50	100	1	0.1349
6:113743067:C:G	50	100	1	0.01906
6:113743151:G:A	50	96	0.99	0.4399
6:113743184:G:C	49	98	0.81	0.03649
6:113743238:G:A	49	98	0.99	0.1663
6:113743472:G:A	44	95.5	0.97	0.1957
6:113744195:G:A	49	100	0.99	0.3059
6:113744289:G:A	50	100	1	0.01761
6:113744531:C:T	50	100	0.99	0.3057
6:113745355:G:A	50	100	1	0.1625
6:113745925:T:C	50	100	0.99	0.468
6:113746669:A:G	50	100	1	0.0276
6:113747246:G:T	50	100	1	0.03558
6:113747312:C:T	50	100	0.99	0.3248
6:113747335:A:G	50	98	0.75	0.01743
6:113747344:T:C	50	98	0.71	0.02215
6:113747346:T:C	50	96	0.84	0.02269
6:113747350:T:C	50	96	0.84	0.02342
6:113747741:G:A	50	100	0.95	0.03649
6:113747756:C:A	50	100	0.96	0.02179
6:113748041:G:T	50	100	1	0.1316
6:113748145:G:C	50	100	0.99	0.0472
6:113748234:C:T	49	98	1	0.3555
6:113748567:C:T	50	100	0.94	0.04757
6:113748714:G:A	50	100	1	0.06863
6:113748753:G:A	50	100	0.99	0.1509
6:113748972:G:A	50	98	1	0.1518
6:113749458:A:G	50	100	1	0.3065
6:113749952:G:C	50	100	1	0.03649
6:113750518:A:C	50	100	1	0.358
6:113750560:A:T	50	100	1	0.02596
6:113750708:T:C	50	100	0.98	0.01888
6:113750752:C:T	50	100	1	0.3297
6:113751126:C:T	48	97.9	1	0.1514
6:113751280:G:C	50	100	1	0.06881
6:113751846:C:T	50	100	1	0.02015
6:113751875:T:C	50	100	0.98	0.0325
6:113751938:A:G	50	100	0.93	0.06881
6:113752042:C:T	50	100	1	0.116
6:113752269:C:T	50	100	1	0.3575
6:113752280:C:T	50	100	0.99	0.1514
6:113752661:G:A	50	100	1	0.1725
6:113752684:T:C	50	100	1	0.06881
6:113752868:T:A	50	100	1	0.02015
6:113753164:A:G	50	100	0.99	0.3575
6:113753291:T:C	50	100	1	0.3575
6:113753305:C:T	50	100	1	0.2887
6:113753450:A:G	50	100	1	0.06881
6:113753457:G:A	50	100	1	0.3575
6:113753713:C:T	50	100	1	0.3575
6:113753714:T:C	50	100	1	0.3577
6:113753740:C:A	50	98	1	0.1521
6:113753763:G:A	50	100	1	0.3575
6:113753831:G:A	50	100	1	0.1055
6:113754054:A:G	50	100	1	0.06881
6:113754089:T:A	50	100	1	0.1055
6:113754617:A:C	50	100	1	0.3575
6:113754626:A:G	50	100	1	0.1521
6:113754630:G:T	50	100	1	0.02015
6:113755682:T:A	50	100	1	0.3299
6:113755888:G:A	50	100	1	0.3299
6:113755889:T:C	50	100	1	0.3072
6:113756130:T:C	50	100	0.99	0.3299
6:113756170:G:A	50	100	1	0.3306
6:113756447:G:A	50	100	0.99	0.05011
6:113756511:C:G	50	100	1	0.06881
6:113756513:C:T	50	100	1	0.06881
6:113756814:A:G	50	100	1	0.3301
6:113756834:G:A	50	100	1	0.02015
6:113757201:G:A	49	100	1	0.3301
6:113757606:C:T	50	100	1	0.382
6:113757730:C:T	50	100	0.95	0.01362
6:113757875:T:G	50	100	1	0.01725
6:113758278:G:A	50	100	1	0.3308
6:113758380:T:C	50	100	1	0.02015
6:113758518:C:T	50	100	1	0.3408
6:113758576:A:G	50	100	1	0.3302
6:113758629:A:T	50	100	0.99	0.1498
6:113759229:G:A	50	100	1	0.01325
6:113759310:T:G	50	100	1	0.2057
6:113759541:G:A	50	100	1	0.06881
6:113759878:G:T	50	100	1	0.2046
6:113760167:C:A	50	100	1	0.3804
6:113760336:G:A	50	100	0.99	0.06881
6:113760398:C:T	50	100	1	0.2046
6:113760507:A:G	50	100	1	0.01725
6:113760642:C:T	49	100	0.99	0.06881
6:113760924:G:T	50	100	1	0.4459
6:113761005:A:C	50	100	1	0.1518
6:113761256:T:C	50	100	1	0.124
6:113761268:G:A	50	100	1	0.1521
6:113761340:T:C	50	100	1	0.3292
6:113761518:A:T	50	100	1	0.3292
6:113761551:A:G	50	100	1	0.3811
6:113761887:A:G	50	98	0.94	0.02814
6:113761909:G:A	50	100	1	0.02197
6:113762172:C:T	50	100	1	0.03631
6:113763190:G:T	50	100	0.98	0.06881
6:113763290:A:G	50	100	1	0.382
6:113763903:A:C	50	100	0.87	0.03649
6:113764125:T:C	50	100	1	0.03595
6:113764346:A:G	50	100	0.97	0.06881
6:113764506:G:A	50	100	1	0.04575
6:113764659:G:A	50	100	1	0.02741
6:113764811:G:A	50	100	1	0.01725
6:113765770:A:G	50	100	0.99	0.1908
6:113765862:T:C	50	100	1	0.0354
6:113766118:G:A	50	100	1	0.3415
6:113766251:T:A	50	100	1	0.01725
6:113766457:G:A	50	100	1	0.1507
6:113766544:A:G	50	100	1	0.05029
6:113766702:A:T	50	100	1	0.1507
6:113767077:G:C	21	100	1	0.3958
6:113767158:G:A	50	100	0.97	0.01416
6:113767515:C:T	50	100	1	0.2703
6:113767626:C:T	50	100	0.99	0.388
6:113767812:C:T	50	100	1	0.1509
6:113768091:T:A	50	100	1	0.3778
6:113768128:T:G	50	100	1	0.3313
6:113768182:G:A	50	98	1	0.04539
6:113768265:G:A	50	100	1	0.1247
6:113768380:C:G	50	100	1	0.3313
6:113768611:T:A	50	100	1	0.02832
6:113768622:C:T	50	100	1	0.1512
6:113768717:C:A	50	100	0.98	0.09477
6:113768784:C:T	50	100	1	0.331
6:113769353:T:C	50	100	1	0.02778
6:113769571:T:C	50	100	0.99	0.3519
6:113769878:C:T	50	100	0.99	0.366
6:113770032:G:A	50	100	1	0.36870000000000003
6:113770575:C:G	50	100	1	0.07008
6:113770679:A:G	50	100	1	0.01452
6:113770740:T:A	50	100	1	0.02796
6:113770872:T:C	50	100	1	0.07008
6:113771265:C:T	50	100	1	0.01725
6:113771762:C:T	50	100	1	0.4729
6:113772236:C:T	50	100	1	0.4909
6:113772267:G:A	50	98	1	0.4909
6:113773827:A:T	50	100	1	0.03776
6:113773968:C:T	50	98	1	0.3733
6:113774285:G:C	50	100	1	0.1238
6:113774528:G:A	50	100	1	0.1244
6:113774551:T:A	50	100	1	0.03831
6:113774793:G:C	50	100	1	0.07026
6:113775204:G:A	50	100	1	0.1236
6:113775430:A:G	49	95.9	1	0.3092
6:113775910:G:A	50	100	1	0.4811
6:113775913:A:G	50	100	1	0.4815
6:113775971:A:G	50	100	0.96	0.01035
6:113775997:A:G	50	100	1	0.03831
6:113776251:C:T	50	100	1	0.3735
6:113776320:G:A	50	100	1	0.3092
6:113776545:C:T	50	100	0.86	0.03686
6:113776697:C:G	50	100	1	0.4813
6:113776869:C:T	50	100	1	0.3092
6:113776891:T:C	50	100	1	0.4448
6:113777602:G:C	50	100	1	0.4815
6:113777718:C:A	50	100	1	0.07026
6:113777963:C:T	50	100	1	0.01725
6:113778168:T:C	50	100	0.98	0.1527
6:113778198:C:T	49	100	0.95	0.01688
6:113778422:T:C	50	100	1	0.3092
6:113779046:A:G	50	100	1	0.3092
6:113779137:T:C	50	100	1	0.3736
6:113779655:C:G	50	100	1	0.3085
6:113779687:A:G	50	100	0.98	0.01707
6:113780387:C:T	50	100	1	0.01924
6:113780438:G:C	50	100	0.99	0.3482
6:113781117:G:A	50	100	1	0.03686
6:113781133:T:C	50	100	0.96	0.03976
6:113781706:A:G	50	100	0.96	0.01707
6:113781725:A:T	50	100	0.99	0.169
6:113781995:T:A	50	100	0.98	0.03849
6:113782012:T:G	50	100	0.99	0.3742
6:113782768:C:G	50	100	1	0.03413
6:113782801:T:C	50	100	1	0.01906
6:113782923:A:T	49	100	0.99	0.1688
6:113782938:T:A	50	100	0.98	0.3745
6:113783062:T:A	20	85	0.81	0.1342
6:113783071:T:A	32	93.8	0.73	0.04448
6:113783095:T:C	37	89.2	0.96	0.1111
6:113783226:G:A	50	100	0.97	0.01707
6:113784431:A:C	50	100	0.99	0.3508
6:113784502:A:G	50	100	1	0.03667
6:113784684:T:C	50	100	1	0.07008
6:113784694:C:A	50	100	1	0.1258
6:113784822:C:T	50	100	1	0.126
6:113784954:G:A	49	100	1	0.3126
6:113785240:T:A	50	100	1	0.03667
6:113785472:C:T	50	100	1	0.1685
6:113785844:A:G	50	100	1	0.3508
6:113786673:C:T	50	100	1	0.03849
6:113786743:T:G	50	100	1	0.3553
6:113787023:G:C	50	100	1	0.3164
6:113787029:G:A	50	100	1	0.02832
6:113787178:G:T	50	100	1	0.1681
6:113787464:T:C	50	100	1	0.07008
6:113787668:C:T	50	100	1	0.3729
6:113788056:C:G	50	100	1	0.07008
6:113788913:G:A	50	100	0.99	0.08715
6:113788972:C:T	50	100	1	0.3126
6:113788977:A:G	50	100	1	0.2013
6:113789366:G:T	50	100	1	0.03558
6:113789367:T:C	50	100	1	0.03558
6:113789423:G:A	50	100	1	0.3123
6:113789769:C:T	50	100	1	0.3513
6:113789777:G:A	50	100	1	0.03631
6:113789981:C:T	50	100	1	0.3727
6:113790079:C:T	50	100	1	0.01761
6:113790456:C:T	50	100	1	0.4395
6:113790588:C:T	50	100	1	0.01271
6:113791487:G:A	50	100	1	0.01707
6:113791703:A:G	50	100	1	0.126
6:113791973:T:C	50	100	0.89	0.06826
6:113792006:A:T	50	100	0.99	0.126
6:113792246:A:G	50	100	1	0.01707
6:113792854:T:C	50	100	1	0.4385
6:113792978:C:T	50	100	1	0.3123
6:113793166:C:T	50	100	1	0.3123
6:113793512:C:T	50	86	0.97	0.36870000000000003
6:113793900:A:G	50	100	1	0.01398
6:113794814:T:G	50	100	1	0.1211
6:113794950:T:C	50	100	1	0.3168
6:113794973:C:T	50	100	0.96	0.03849
6:113795147:T:A	50	100	1	0.1211
6:113795607:G:A	50	100	1	0.4601
6:113795701:A:G	50	100	1	0.4602
6:113795810:C:G	50	100	1	0.3121
6:113795955:T:G	50	100	0.99	0.1211
6:113796526:C:T	50	100	1	0.4381
6:113796606:A:G	50	100	0.96	0.02215
6:113797117:C:T	50	100	1	0.1211
6:113797153:G:A	50	100	1	0.01362
6:113797543:A:G	50	100	1	0.08769
6:113797574:G:A	50	100	1	0.4601
6:113798008:G:C	50	100	1	0.02887
6:113799202:T:C	50	100	1	0.1213
6:113799321:C:G	50	100	1	0.03704
6:113799452:G:C	50	100	1	0.3081
6:113799577:C:T	50	100	1	0.01707
6:113799657:G:C	50	100	0.97	0.1374
6:113799827:C:T	50	100	1	0.07498
6:113800281:C:A	50	100	1	0.2026
6:113800498:C:T	50	100	1	0.1659
6:113800671:G:T	50	100	1	0.02905
6:113800924:C:G	50	100	1	0.1209
6:113800985:A:C	50	100	1	0.04375
6:113801100:G:T	50	100	1	0.01743
6:113801209:T:C	50	100	1	0.03885
6:113801373:T:C	50	100	1	0.01797
6:113801498:T:C	50	100	1	0.02887
6:113801605:C:T	50	100	1	0.01797
6:113801618:T:A	50	100	1	0.1213
6:113801681:T:C	50	100	1	0.1629
6:113802045:T:A	50	100	1	0.3731
6:113802510:C:T	50	100	1	0.3874
6:113802769:G:A	50	100	0.84	0.01961
6:113802816:A:T	50	100	1	0.04357
6:113803286:A:G	50	100	1	0.061
6:113803528:G:A	50	100	1	0.03849
6:113803562:A:G	50	100	1	0.1892
6:113804027:A:G	50	100	1	0.02397
6:113804429:G:A	50	100	1	0.01797
6:113804563:A:C	50	100	1	0.03849
6:113805410:C:T	50	100	1	0.06972
6:113805923:G:A	50	100	1	0.03595
6:113806283:G:A	50	100	1	0.3048
6:113806605:T:G	50	100	1	0.1621
6:113806607:C:T	50	100	1	0.1621
6:113807093:G:C	50	100	1	0.06972
6:113807375:G:T	50	100	0.92	0.01761
6:113808048:A:G	50	100	1	0.01434
6:113808398:T:C	50	100	1	0.01743
6:113808582:C:T	50	100	1	0.1623
6:113809045:G:A	50	100	1	0.1901
6:113809727:C:T	50	100	0.98	0.04321
6:113810408:A:G	50	100	1	0.01743
6:113810482:C:G	50	100	1	0.01743
6:113810599:T:C	50	100	0.95	0.01834
6:113810737:C:T	50	100	1	0.1895
6:113810871:C:T	50	100	1	0.1667
6:113811150:T:A	50	100	1	0.1895
6:113812151:A:T	50	100	1	0.02233
6:113812303:C:T	50	100	1	0.1231
6:113812464:C:T	50	100	1	0.1895
6:113812659:C:T	50	100	0.99	0.1883
6:113812871:G:T	50	100	0.99	0.02687
6:113813066:G:A	50	100	1	0.1422
6:113814238:G:A	50	100	0.99	0.2337
6:113814277:A:G	50	100	1	0.02887
6:113815310:T:C	50	100	1	0.04394
6:113816634:C:A	50	100	0.86	0.03631
6:113816713:G:A	50	100	1	0.01779
6:113816781:G:A	50	100	1	0.01743
6:113816960:A:G	50	100	1	0.02251
6:113817224:G:T	50	100	1	0.1895
6:113817946:A:G	50	100	1	0.01434
6:113818149:A:G	50	100	1	0.03613
6:113818571:A:G	50	100	1	0.03849
6:113818888:T:A	50	100	1	0.01434
6:113819558:G:A	50	100	1	0.01779
6:113819916:T:C	50	100	1	0.185
6:113820119:C:T	50	100	1	0.0699
6:113820728:A:G	50	100	0.99	0.1242
6:113821054:T:C	50	100	1	0.0207
6:113821460:T:C	50	100	1	0.02233
6:113821717:A:G	50	100	0.83	0.04121
6:113821771:C:T	50	100	1	0.01525
6:113822287:A:G	50	100	1	0.1627
6:113822607:A:T	50	100	1	0.01434
6:113822664:C:T	50	100	1	0.07008
6:113822760:G:A	50	100	1	0.1625
6:113824400:A:G	50	100	0.99	0.3097
6:113825134:A:T	50	100	1	0.3086
6:113825198:T:C	50	100	1	0.03613
6:113825358:C:T	50	100	1	0.01325
6:113825406:C:G	50	100	1	0.1231
6:113826184:A:G	50	100	1	0.01743
6:113826657:C:G	50	100	1	0.1227
6:113827435:A:G	50	100	1	0.01761
6:113827649:T:A	50	100	1	0.1821
6:113828132:G:A	50	100	1	0.07008
6:113828753:T:C	50	100	0.99	0.3528
6:113828821:C:A	50	100	0.99	0.2357
6:113828864:C:T	50	100	1	0.1659
6:113829104:C:T	50	100	1	0.01761
6:113829123:T:G	50	100	1	0.1654
6:113829303:G:A	50	100	1	0.02869
6:113829629:G:A	50	100	1	0.1883
6:113829634:G:T	50	100	1	0.1883
6:113829781:C:T	50	100	1	0.01761
6:113830598:T:C	50	100	1	0.1663
6:113831060:A:G	50	100	1	0.03831
6:113831242:G:A	50	98	0.99	0.02651
6:113831454:A:G	50	100	1	0.01761
6:113832022:T:C	50	100	1	0.1661
6:113832134:G:A	50	100	1	0.03468
6:113832399:T:C	50	100	1	0.1708
6:113832739:G:T	50	100	1	0.1661
6:113833123:A:C	50	100	1	0.01434
6:113833165:C:T	50	100	1	0.01761
6:113833269:A:G	50	100	1	0.1275
6:113833643:C:A	50	100	0.98	0.01761
6:113834122:G:A	50	100	1	0.01761
6:113834608:A:G	50	100	1	0.1885
6:113834649:G:A	50	100	1	0.01761
6:113835245:A:G	48	100	0.99	0.03486
6:113835605:C:T	50	100	1	0.02869
6:113835649:C:T	50	100	1	0.01344
6:113835831:G:A	50	100	1	0.01362
6:113835855:C:T	50	100	1	0.1265
6:113836787:T:C	50	100	1	0.1661
6:113837000:G:T	50	100	1	0.01761
6:113837007:A:G	50	100	1	0.03649
6:113837029:C:T	50	100	0.95	0.01924
6:113837992:T:G	50	100	1	0.1656
6:113838546:C:G	50	100	0.98	0.03486
6:113838734:G:A	50	100	1	0.1886
6:113838831:C:T	50	100	1	0.01761
6:113838941:G:A	50	100	1	0.1663
6:113839127:T:C	50	100	1	0.03468
6:113839239:T:C	50	100	1	0.1265
6:113839785:T:C	50	100	1	0.1665
6:113840105:A:T	50	78	0.98	0.3088
6:113840318:G:A	50	100	0.99	0.3517
6:113840612:G:A	50	100	0.99	0.3517
6:113840970:A:G	50	100	0.98	0.2333
6:113842273:C:T	50	100	0.99	0.2876
6:113843320:C:T	50	100	0.95	0.01761
6:113843946:G:A	50	100	1	0.1892
6:113844367:G:A	50	98	1	0.4119
6:113844513:T:A	50	100	0.86	0.02215
6:113844937:G:A	50	100	0.99	0.1903
6:113845483:G:A	50	100	0.99	0.01235
6:113845515:G:T	50	100	1	0.01761
6:113845549:G:A	50	100	1	0.01271
6:113845581:T:A	50	100	1	0.01543
6:113846367:A:T	50	100	1	0.2217
6:113846739:A:T	50	100	1	0.1084
6:113847386:G:T	50	100	1	0.4163
6:113847527:T:G	50	100	1	0.01761
6:113847581:G:C	50	100	0.99	0.1086
6:113847627:G:C	50	100	1	0.1892
6:113847633:C:T	50	100	1	0.01707
6:113847635:G:A	50	100	1	0.01761
6:113847698:A:G	50	100	1	0.1084
6:113848265:G:A	50	100	1	0.1086
6:113849240:C:T	50	100	1	0.1084
6:113850006:A:G	50	100	1	0.02487
6:113850468:A:G	50	100	1	0.03976
6:113850776:C:T	50	100	0.92	0.02814
6:113850793:T:C	50	100	1	0.0394
6:113851277:G:T	50	100	0.98	0.02923
6:113851974:T:C	50	100	0.95	0.1872
6:113852429:T:A	50	100	0.99	0.1895
6:113852683:G:T	50	100	0.99	0.05646
6:113853053:T:C	50	100	1	0.01997
6:113853082:T:C	50	100	1	0.03958
6:113854521:T:C	50	100	0.93	0.1765
6:113855157:C:T	50	100	0.99	0.1894
6:113856216:G:C	50	100	1	0.09423
6:113858197:T:G	49	100	0.99	0.1496
6:113859100:G:A	50	100	0.99	0.4359
6:113859470:C:G	50	100	0.96	0.05628
6:113859495:C:T	50	100	0.98	0.4167
6:113860153:C:T	50	100	0.88	0.03686
6:113860329:C:T	50	100	0.96	0.02124
6:113860932:A:G	50	100	0.94	0.04031
6:113861089:A:T	50	82	0.9	0.04085
6:113861354:T:C	50	100	0.96	0.03994
6:113861962:C:T	50	100	1	0.04975
6:113862207:A:T	50	100	0.99	0.1147
6:113862417:T:A	46	84.8	0.94	0.2789
6:113862495:C:A	50	100	0.92	0.04357
6:113862707:A:G	50	100	1	0.2545
6:113863071:T:C	50	100	1	0.114
6:113863691:C:T	50	100	1	0.04176
6:113863914:C:T	50	100	0.99	0.01816
6:113863915:G:A	50	100	1	0.3635
6:113864331:T:C	50	98	1	0.4328
6:113864388:T:C	49	100	0.98	0.1385
6:113864466:G:A	50	100	0.98	0.03595
6:113864552:A:T	50	100	1	0.3905
6:113864567:T:C	50	100	1	0.04212
6:113864840:G:A	50	100	0.98	0.03595
6:113865229:G:A	50	100	0.92	0.03395
6:113865359:A:G	50	100	1	0.1643
6:113865412:G:A	50	100	1	0.2765
6:113866077:A:C	50	100	1	0.3905
6:113866547:G:A	50	100	1	0.433
6:113866598:A:G	50	100	0.99	0.01816
6:113866601:A:C	50	100	0.98	0.03177
6:113866636:T:A	50	100	1	0.06518
6:113867372:T:C	50	100	1	0.02179
6:113867455:T:G	50	100	1	0.0423
6:113867520:G:C	50	100	0.99	0.03994
6:113867522:G:T	50	100	1	0.03468
6:113867626:T:C	50	100	1	0.04212
6:113867823:A:G	50	100	0.99	0.01816
6:113868033:C:T	50	100	1	0.04212
6:113868324:C:G	50	100	1	0.1554
6:113868660:A:G	50	100	1	0.04212
6:113869651:G:A	50	100	1	0.02088
6:113869752:C:T	50	100	1	0.04248
6:113869877:A:G	50	100	1	0.2767
6:113870939:C:T	50	100	0.99	0.04212
6:113871364:T:A	50	100	1	0.01852
6:113871612:T:C	50	100	1	0.2767
6:113871762:G:A	49	100	0.97	0.04267
6:113872293:G:C	50	100	0.98	0.03105
6:113872442:T:A	50	100	0.98	0.04267
6:113872883:G:A	50	100	1	0.2767
6:113873358:A:G	50	100	1	0.3885
6:113873935:G:A	50	100	1	0.04267
6:113873969:G:T	50	100	1	0.2549
6:113874579:A:T	50	100	1	0.1153
6:113874850:T:C	50	100	1	0.4316
6:113875324:G:T	50	100	1	0.1147
6:113875406:C:T	50	100	0.99	0.01797
6:113876401:G:A	50	100	0.98	0.03123
6:113876617:C:T	50	100	1	0.02542
6:113876796:T:A	50	100	1	0.2547
6:113877125:C:T	50	100	1	0.04285
6:113877841:G:A	50	100	1	0.3887
6:113878048:T:C	50	100	1	0.4314
6:113878403:A:G	50	100	1	0.3633
6:113878450:G:A	50	100	1	0.02869
6:113879127:C:T	50	100	1	0.4254
6:113879285:C:T	50	100	0.99	0.01816
6:113879474:T:C	50	100	1	0.1118
6:113879490:A:G	50	100	1	0.01924
6:113879502:G:A	50	100	1	0.3891
6:113879540:A:G	50	100	0.99	0.07026
6:113879585:A:T	50	100	1	0.43120000000000003
6:113879944:A:G	50	100	1	0.06536
6:113880958:G:A	50	100	1	0.4435
6:113881214:G:A	50	100	1	0.0423
6:113881488:C:T	50	100	1	0.04285
6:113881644:C:T	50	100	1	0.2556
6:113882016:G:A	50	100	1	0.04285
6:113882381:T:C	50	100	0.99	0.1296
6:113882939:T:C	50	100	1	0.4334
6:113883308:A:G	50	100	0.99	0.1147
6:113883374:C:T	50	100	0.99	0.1147
6:113883448:C:T	50	100	1	0.04285
6:113883643:T:C	50	98	1	0.04049
6:113884069:A:C	50	100	1	0.112
6:113884533:C:T	50	100	0.9	0.01362
6:113884683:A:G	50	100	1	0.2567
6:113885145:G:A	50	100	0.99	0.404
6:113885455:A:G	50	100	1	0.0216
6:113886015:T:C	50	100	0.98	0.1147
6:113886425:G:T	50	100	1	0.4276
6:113886529:G:A	50	100	1	0.04194
6:113886590:G:A	50	100	1	0.04248
6:113886724:T:C	50	100	1	0.2727
6:113887061:T:C	50	100	1	0.1117
6:113887095:A:G	50	98	1	0.437
6:113887129:A:C	50	94	0.8	0.01107
6:113887178:T:G	50	100	1	0.06572
6:113887230:G:A	50	94	1	0.3824
6:113887287:T:C	50	94	0.69	0.01398
6:113887326:T:C	50	94	0.85	0.01434
6:113887334:A:G	50	94	0.85	0.01471
6:113887345:T:C	50	94	0.84	0.01525
6:113887378:G:A	50	94	0.82	0.01525
6:113887384:A:G	50	94	0.8	0.01507
6:113887392:T:C	50	94	0.78	0.01507
6:113887402:T:G	50	94	0.68	0.01507
6:113887406:G:A	50	94	0.95	0.08115
6:113887417:G:A	50	94	0.8	0.01598
6:113887490:G:A	50	100	1	0.2705
6:113887652:T:A	50	96	0.87	0.01979
6:113887665:A:G	50	92	0.81	0.08878
6:113887682:C:A	50	96	0.78	0.01888
6:113887690:A:C	50	96	0.76	0.01906
6:113887738:C:A	50	96	0.75	0.01961
6:113887779:T:G	50	96	0.73	0.01852
6:113887814:C:A	50	96	0.65	0.0187
6:113888160:C:T	50	100	1	0.2716
6:113888352:G:T	50	100	1	0.4263
6:113888966:C:T	50	100	1	0.4328
6:113889247:A:T	50	98	1	0.443
6:113889724:C:A	50	100	0.98	0.03159
6:113890000:C:T	50	100	1	0.1115
6:113890168:A:G	50	100	1	0.04285
6:113890225:A:G	50	100	1	0.04285
6:113890497:A:C	50	100	1	0.1115
6:113890674:C:G	50	100	0.99	0.06609
6:113890793:T:A	50	100	1	0.39
6:113890810:A:G	50	100	1	0.06536
6:113891243:C:T	50	100	1	0.272
6:113891329:C:T	50	100	1	0.2743
6:113891786:G:A	50	100	1	0.06536
6:113892116:T:C	50	100	1	0.1349
6:113892413:C:G	50	100	1	0.04285
6:113892620:G:A	50	100	1	0.04285
6:113892766:G:C	50	100	1	0.04212
6:113892788:G:A	50	100	0.98	0.3215
6:113893552:A:G	49	100	0.98	0.4234
6:113893563:C:T	49	100	1	0.04285
6:113893661:G:A	50	100	1	0.1113
6:113893710:T:C	50	100	0.99	0.01797
6:113894098:G:A	50	100	1	0.116
6:113894106:A:G	50	100	0.99	0.04303
6:113894239:C:G	50	100	0.99	0.04303
6:113894627:G:A	50	100	1	0.1113
6:113894769:G:A	50	100	0.99	0.01834
6:113894796:T:C	50	100	0.95	0.01616
6:113895704:C:G	50	100	0.92	0.04248
6:113895782:G:T	50	100	0.97	0.2682
6:113896087:A:G	50	100	0.94	0.1022
6:113896222:A:G	50	100	0.88	0.01398
6:113896776:G:C	50	100	0.9	0.04666
6:113896897:C:A	50	100	0.94	0.01779
6:113896977:T:A	50	100	0.95	0.2685
6:113897266:C:T	50	100	0.94	0.3003
6:113897267:A:G	50	100	0.95	0.1639
6:113897444:C:T	50	100	0.93	0.1091
6:113897549:C:T	48	91.7	0.88	0.09858
6:113897734:G:A	50	100	0.93	0.01779
6:113898467:A:T	50	100	0.86	0.04593
6:113899185:G:T	50	98	0.88	0.1156
6:113899197:T:C	50	98	0.86	0.03014
6:113899309:G:C	50	88	0.84	0.2809
6:113899578:C:G	50	100	0.74	0.01017
6:113899669:T:G	50	98	0.78	0.4074
6:113900271:G:A	50	98	0.81	0.03141
6:113900333:G:A	50	100	0.93	0.3402
6:113900410:G:A	50	100	0.93	0.05719
6:113900412:G:A	50	98	0.81	0.0256
6:113900791:A:G	50	100	0.97	0.3775
6:113901186:G:T	50	100	0.97	0.4332
6:113901196:A:T	50	98	0.97	0.4639
6:113901220:G:C	50	98	0.97	0.08007
6:113901407:T:A	50	100	0.94	0.01507
6:113901546:C:T	50	96	0.97	0.4608
6:113901573:C:T	50	100	0.94	0.01816
6:113902184:T:C	50	100	0.98	0.3758
6:113902197:C:T	50	100	0.98	0.3453
6:113902487:G:A	50	100	0.98	0.05265
6:113904022:C:G	50	100	0.85	0.01525
6:113904066:G:A	50	100	0.94	0.02651
6:113904083:C:G	50	96	0.93	0.0423
6:113904412:C:T	50	98	0.98	0.05628
6:113904533:T:C	50	98	0.98	0.05556
6:113904647:A:G	50	98	0.94	0.1707
6:113904893:C:T	50	100	0.99	0.06954
6:113905281:C:T	50	98	1	0.4526
6:113905351:G:A	50	100	0.99	0.05501
6:113905376:C:T	50	100	0.99	0.06718
6:113905472:T:C	50	100	0.99	0.455
6:113905902:C:G	50	100	1	0.4532
6:113906148:C:T	50	100	1	0.453
6:113906271:A:G	50	100	0.94	0.05428
6:113906339:A:G	50	90	0.98	0.3882
6:113906363:A:G	50	92	0.98	0.3905
6:113906379:T:C	50	88	0.97	0.3863
6:113906385:A:G	50	86	0.98	0.4032
6:113906392:A:G	50	82	0.98	0.3873
6:113906393:C:G	50	86	0.98	0.3814
6:113906397:G:C	50	86	0.98	0.3814
6:113906443:G:A	50	92	0.96	0.4187
6:113906455:C:T	50	96	0.98	0.1267
6:113906669:T:A	50	98	0.97	0.03813
6:113906762:A:G	50	98	0.98	0.1333
6:113907092:T:C	50	98	1	0.4098
6:113907204:C:T	50	96	1	0.4063
6:113907337:A:G	50	98	0.99	0.4114
6:113907366:T:C	50	100	0.96	0.01561
6:113907449:T:C	50	100	1	0.01688
6:113907583:C:T	50	98	1	0.4116
6:113907647:A:G	50	100	1	0.1344
6:113907798:C:G	50	100	0.98	0.05102
6:113907842:T:C	50	98	0.93	0.04321
6:113907892:A:G	50	98	1	0.4515
6:113908188:A:G	50	100	0.99	0.4539
6:113908416:G:C	50	100	0.99	0.4561
6:113908494:A:G	49	100	0.99	0.4532
6:113908560:T:C	50	100	0.99	0.4533
6:113908573:G:A	50	100	0.92	0.06899
6:113908648:C:T	50	100	0.97	0.05029
6:113908759:A:G	50	100	0.98	0.4611
6:113908853:A:G	50	100	0.96	0.3146
6:113908993:C:T	50	96	0.97	0.4588
6:113909039:A:T	50	100	0.98	0.04103
6:113909280:C:A	50	98	0.98	0.4985
6:113909483:G:A	50	100	1	0.03068
6:113909502:A:G	50	98	0.98	0.4984
6:113909604:T:C	50	98	0.98	0.4935
6:113909624:G:A	50	98	0.98	0.2994
6:113909690:T:C	50	98	0.99	0.4953
6:113909848:A:G	50	100	1	0.03522
6:113909860:G:A	50	98	0.99	0.3346
6:113909983:G:A	50	100	0.98	0.04575
6:113910086:A:C	50	98	0.99	0.4982
6:113910343:G:C	50	98	0.99	0.4976
6:113910491:C:T	50	100	0.98	0.4975
6:113910594:A:C	50	98	0.98	0.2892
6:113910665:C:T	50	100	0.99	0.4969
6:113911251:A:G	50	100	0.92	0.03032
6:113911371:G:A	50	100	0.99	0.4501
6:113911387:A:G	50	100	0.99	0.4455
6:113911656:A:G	50	100	0.94	0.02977
6:113912117:A:G	50	100	1	0.0167
6:113912418:A:G	50	100	1	0.0659
6:113912482:G:A	50	100	1	0.35
6:113912504:T:C	50	100	1	0.06554
6:113912868:G:A	50	100	1	0.3537
6:113912881:A:G	50	100	1	0.3499
6:113912887:A:G	50	100	1	0.35
6:113913012:C:T	50	100	1	0.35
6:113913048:G:T	50	100	1	0.3504
6:113913412:G:A	50	100	1	0.3499
6:113913600:C:A	50	100	1	0.346
6:113913933:A:G	50	98	1	0.3537
6:113914116:A:G	50	100	1	0.3499
6:113914225:T:C	50	100	1	0.3571
6:113914302:G:T	50	100	0.99	0.1688
6:113914490:C:A	50	100	1	0.3499
6:113914501:T:G	50	100	1	0.3499
6:113914717:G:T	50	100	1	0.09604
6:113914950:A:G	50	100	1	0.2133
6:113915100:C:G	50	100	1	0.3499
6:113915145:T:C	50	100	1	0.35
6:113915253:A:G	50	100	1	0.3499
6:113915276:G:T	50	100	0.99	0.1692
6:113915277:C:T	50	100	0.99	0.1692
6:113916087:G:T	50	100	1	0.4806
6:113916122:A:T	50	100	1	0.1692
6:113916343:G:T	50	100	1	0.4806
6:113916719:G:T	50	98	1	0.3497
6:113916755:G:A	50	100	1	0.3497
6:113917299:A:C	49	100	0.99	0.1051
6:113917416:T:G	45	86.7	1	0.3497
6:113917456:T:A	48	95.8	0.97	0.1071
6:113917494:G:A	46	80.4	1	0.3533
6:113917701:T:C	50	100	1	0.3499
6:113917836:C:G	50	100	1	0.3499
6:113918123:T:A	50	100	0.99	0.05664
6:113918468:G:A	50	100	0.99	0.1048
6:113918652:T:C	50	100	1	0.346
6:113918699:G:A	50	100	0.99	0.01652
6:113918709:C:G	50	100	0.99	0.04085
6:113918737:T:A	50	100	1	0.1696
6:113918749:G:T	50	100	0.99	0.1665
6:113918794:G:A	50	100	1	0.06554
6:113918934:A:G	50	100	1	0.2865
6:113919091:T:C	50	100	0.99	0.01325
6:113919093:G:A	50	100	1	0.279
6:113919224:A:T	50	96	0.93	0.04139
6:113919521:T:C	50	100	1	0.2133
6:113921062:T:G	50	100	1	0.1634
6:113921255:T:C	50	100	1	0.07389
6:113921735:T:C	50	100	1	0.1668
6:113922273:T:C	50	100	1	0.01997
6:113922342:C:T	50	100	1	0.09168
6:113923587:T:C	50	100	1	0.1668
6:113924306:A:G	50	100	1	0.09913
6:113924778:C:T	50	100	1	0.06554
6:113924875:A:G	50	100	1	0.1632
6:113925015:T:C	50	100	1	0.1634
6:113925343:G:A	50	100	1	0.3493
6:113925538:A:T	50	100	1	0.1668
6:113925635:G:A	50	100	1	0.3493
6:113926604:T:C	50	96	1	0.3626
6:113927053:T:C	50	100	1	0.09604
6:113927335:G:T	50	100	1	0.1674
6:113927668:A:G	50	100	1	0.01271
6:113929477:G:A	50	100	1	0.1837
6:113930377:T:C	50	100	1	0.3517
6:113930507:A:G	50	98	1	0.08134
6:113930649:C:T	48	91.7	0.71	0.09495
6:113930753:C:T	42	92.9	0.64	0.01126
6:113930937:G:A	50	100	1	0.01652
6:113930971:A:G	50	98	1	0.3517
6:113931300:G:A	50	100	1	0.1672
6:113931639:C:T	50	100	1	0.1632
6:113931753:C:G	50	100	1	0.4639
6:113932061:A:G	50	100	1	0.366
6:113932166:C:G	50	100	1	0.1632
6:113932231:G:C	50	100	1	0.2141
6:113932938:T:C	50	100	1	0.1632
6:113933815:A:G	50	100	1	0.09604
6:113934483:A:G	50	100	1	0.1053
6:113934583:A:G	50	100	1	0.01543
6:113935780:G:A	50	100	1	0.4642
6:113937200:C:T	50	100	1	0.01561
6:113937990:G:A	50	100	1	0.1837
6:113938095:C:T	50	100	1	0.07462
6:113939556:T:C	50	100	1	0.48
6:113940279:T:C	50	100	1	0.01616
6:113940432:T:A	50	100	1	0.09931
6:113940688:T:C	50	100	1	0.1986
6:113940851:A:C	50	100	1	0.07444
6:113941593:T:C	50	100	0.96	0.01943
6:113942155:G:A	50	100	1	0.2093
6:113942293:T:C	50	100	0.99	0.01652
6:113942717:G:C	50	98	0.97	0.03395
6:113944123:C:T	50	100	1	0.2987
6:113944423:T:C	50	100	1	0.1639
6:113944493:A:C	50	100	1	0.01797
6:113944590:A:G	50	100	1	0.3517
6:113946213:T:A	50	100	1	0.1057
6:113947368:C:G	50	100	0.96	0.01198
6:113947977:A:C	50	100	0.98	0.01743
6:113948378:C:G	50	100	0.99	0.1044
6:113949764:C:T	50	100	1	0.1839
6:113949802:G:A	50	100	1	0.1153
6:113949930:T:C	50	100	1	0.4806
6:113950477:C:T	50	100	0.99	0.104
6:113951537:G:A	50	100	1	0.1639
6:113951963:C:G	50	100	1	0.3495
6:113952436:A:G	50	100	1	0.07371
6:113952482:C:T	50	100	1	0.106
6:113952525:T:C	50	100	1	0.07371
6:113952963:G:A	50	100	1	0.01344
6:113953684:A:G	50	100	1	0.1641
6:113954346:C:G	50	100	1	0.2996
6:113954805:T:C	50	100	0.99	0.1839
6:113954807:C:T	50	100	1	0.2996
6:113954860:T:C	50	100	1	0.1641
6:113954905:A:C	50	100	1	0.1641
6:113955417:T:G	50	100	1	0.1839
6:113955646:T:C	50	100	1	0.1672
6:113955703:G:A	50	100	1	0.1672
6:113956461:T:C	50	100	1	0.3519
6:113957440:A:G	50	100	1	0.01126
6:113957543:G:A	50	98	1	0.01344
6:113957641:C:A	50	100	1	0.1672
6:113957729:C:T	50	100	1	0.01797
6:113958457:A:G	50	100	1	0.08134
6:113958619:A:T	50	100	1	0.4804
6:113958843:C:A	50	100	0.99	0.04357
6:113959399:C:T	50	100	1	0.1639
6:113960025:T:C	49	100	0.97	0.01743
6:113960072:C:T	50	100	1	0.106
6:113960473:C:T	50	98	1	0.114
6:113961205:A:G	50	100	0.99	0.1629
6:113961317:G:A	50	100	1	0.1672
6:113962224:A:T	50	100	1	0.1342
6:113962399:A:G	50	100	1	0.2099
6:113962545:C:A	50	100	1	0.07426
6:113962812:A:C	50	98	0.97	0.1289
6:113963425:C:G	50	100	1	0.1672
6:113964089:C:T	50	100	1	0.352
6:113965292:G:C	50	100	1	0.1057
6:113965617:C:T	50	100	1	0.01616
6:113965650:C:T	50	100	1	0.07426
6:113966348:G:C	50	100	0.98	0.06518
6:113966760:C:T	50	100	1	0.1839
6:113967054:A:G	50	100	1	0.1676
6:113967164:G:A	50	98	1	0.09586
6:113968278:G:A	50	100	0.97	0.07407
6:113968326:A:G	50	100	0.99	0.01035
6:113968688:G:C	50	98	1	0.06518
6:113968749:T:C	50	98	1	0.1676
6:113969175:T:G	50	100	1	0.1053
6:113970418:G:C	50	98	0.99	0.1641
6:113971021:T:C	50	100	0.97	0.02633
6:113971608:A:G	50	100	0.95	0.01598
6:113971612:C:G	50	100	0.98	0.04702
6:113971899:G:A	50	100	1	0.08134
6:113972825:C:T	50	98	1	0.1064
6:113972830:A:C	50	98	1	0.1064
6:113973509:A:G	50	100	1	0.352
6:113974124:C:T	50	100	1	0.07444
6:113974804:A:G	50	100	1	0.1064
6:113974826:A:G	50	100	1	0.1068
6:113975738:C:T	50	100	1	0.1068
6:113975848:A:G	50	100	1	0.1155
6:113976574:G:A	50	100	1	0.07426
6:113976673:G:C	50	100	0.97	0.0236
6:113977090:T:C	50	100	1	0.106
6:113978004:T:C	50	100	1	0.3045
6:113978637:G:T	50	100	1	0.09949
6:113979424:G:A	50	100	1	0.1133
6:113979495:A:G	50	100	1	0.3045
6:113979854:T:A	50	100	1	0.3524
6:113980432:A:T	50	100	1	0.06518
6:113981642:G:T	50	100	1	0.1374
6:113981898:T:A	50	100	1	0.1846
6:113982647:T:C	50	100	1	0.4802
6:113982802:C:T	50	100	1	0.1113
6:113983073:A:G	50	100	1	0.07335
6:113983703:G:A	50	100	0.99	0.2936
6:113983844:T:C	50	100	0.99	0.3008
6:113983853:G:C	50	100	1	0.01979
6:113983972:C:G	50	100	0.99	0.1874
6:113984661:G:A	50	98	0.98	0.1714
6:113985449:C:T	50	100	1	0.1082
6:113985450:G:A	50	100	0.99	0.299
6:113986995:G:A	50	100	0.93	0.1273
6:113987286:G:A	50	98	0.93	0.05047
6:113987626:C:G	50	100	0.97	0.337
6:113987680:T:C	50	98	0.91	0.1187
6:113987854:G:A	50	98	0.97	0.2436
6:113988001:A:C	50	100	1	0.02215
6:113988522:T:G	50	100	0.99	0.09877
6:113988899:A:G	50	100	0.99	0.10780000000000001
6:113988963:A:G	50	100	0.98	0.2544
6:113988967:G:A	50	100	0.99	0.1082
6:113989136:A:G	50	100	0.98	0.0118
6:113989146:C:G	50	100	1	0.01144
6:113989649:G:A	50	100	1	0.09931
6:113989988:A:G	50	100	1	0.1082
6:113990160:G:A	50	100	1	0.2429
6:113990201:T:C	50	100	0.99	0.1
6:113990202:G:A	50	100	0.98	0.08951
6:113990209:G:A	50	100	1	0.1082
6:113990929:G:C	50	100	1	0.2431
6:113991071:C:T	50	100	1	0.2634
6:113991220:C:T	50	100	1	0.1082
6:113991491:A:G	50	100	1	0.09931
6:113992284:G:A	50	100	1	0.09931
6:113992305:T:G	50	100	1	0.1086
6:113992707:C:T	50	100	1	0.283
6:113992713:C:T	50	100	0.99	0.2422
6:113992985:C:T	50	100	1	0.1084
6:113993051:G:A	50	100	1	0.2634
6:113993183:T:C	50	100	1	0.1091
6:113993492:G:A	50	100	0.99	0.08715
6:113993654:G:C	50	100	1	0.1084
6:113993907:T:G	50	100	1	0.09949
6:113993968:T:C	50	100	1	0.1084
6:113994112:A:G	50	100	1	0.09277
6:113994735:T:C	50	100	1	0.2613
6:113994877:T:C	50	100	0.99	0.08715
6:113995141:T:C	50	100	1	0.2829
6:113995240:T:C	50	100	1	0.1084
6:113995692:C:T	50	100	1	0.1084
6:113995952:G:A	50	100	1	0.1084
6:113996719:A:C	50	100	1	0.1084
6:113996958:A:T	50	80	0.96	0.104
6:113998082:G:A	49	100	1	0.01126
6:113998376:G:A	50	100	1	0.09277
6:113998424:G:C	50	100	1	0.0906
6:113998458:A:G	50	100	1	0.268
6:113999289:T:G	49	95.9	0.98	0.2182
6:113999313:T:G	49	98	0.98	0.1011
6:113999806:G:C	50	100	1	0.2456
6:113999898:T:C	50	100	1	0.1102
6:114000348:C:T	50	100	1	0.1084
6:114001429:A:G	50	100	1	0.1086
6:114002120:A:G	50	96	0.97	0.126
6:114002878:G:T	50	100	1	0.0118
6:114002979:T:C	50	100	1	0.1086
6:114003075:A:G	50	100	1	0.0906
6:114003148:T:C	50	100	0.99	0.02033
6:114003973:T:A	50	100	0.93	0.01253
6:114004008:T:C	50	100	1	0.1088
6:114004265:C:T	50	100	0.99	0.08696
6:114004287:T:A	50	100	0.97	0.01107
6:114005290:A:G	50	100	1	0.1084
6:114005529:T:G	50	100	1	0.1084
6:114005626:T:C	50	98	1	0.1084
6:114005766:C:T	50	100	0.99	0.4038
6:114006035:T:C	50	100	0.99	0.08696
6:114006284:G:T	50	100	1	0.1082
6:114006298:A:G	50	100	1	0.1082
6:114006314:A:T	50	100	1	0.1082
6:114006397:T:G	50	98	1	0.1084
6:114006428:G:C	50	100	1	0.09277
6:114006429:C:T	50	100	1	0.1084
6:114006595:G:T	45	84.4	0.99	0.1293
6:114006602:G:T	45	100	1	0.1084
6:114006934:G:A	50	100	1	0.1104
6:114007043:T:G	50	100	0.94	0.01797
6:114007860:A:G	50	100	0.99	0.08152
6:114008037:A:G	50	100	0.99	0.2391
6:114008761:T:C	50	100	1	0.01525
6:114008845:T:C	50	98	0.99	0.3902
6:114008868:A:G	50	100	1	0.03377
6:114009309:C:T	50	100	0.98	0.07062
6:114009723:G:T	50	100	0.98	0.02251
6:114010173:T:C	50	98	0.99	0.3902
6:114010174:G:A	50	100	0.98	0.2424
6:114010195:A:G	50	98	0.98	0.242
6:114010385:A:G	50	100	0.98	0.2422
6:114010406:T:C	50	98	0.99	0.3903
6:114010539:G:T	50	100	0.98	0.2309
6:114011031:T:C	50	98	1	0.0138
6:114011296:C:G	50	100	1	0.01344
6:114011542:A:T	50	100	1	0.01089
6:114011754:T:C	50	100	1	0.2907
6:114011785:G:T	50	100	0.99	0.386
6:114012186:G:A	50	100	0.97	0.07298
6:114012458:T:G	50	100	1	0.2908
6:114012513:A:G	50	100	0.99	0.2416
6:114012906:G:C	50	100	0.96	0.04339
6:114013004:C:T	50	100	0.92	0.01398
6:114013252:C:T	50	100	1	0.01089
6:114013345:T:C	50	100	0.99	0.3865
6:114013485:A:G	50	100	0.99	0.3624
6:114013501:C:T	50	100	1	0.291
6:114013552:A:G	50	100	0.99	0.2415
6:114013698:A:G	50	100	1	0.2914
6:114013950:A:G	50	100	0.99	0.3862
6:114014071:G:C	50	100	0.99	0.1091
6:114014417:A:G	50	100	1	0.06191
6:114014505:A:G	50	100	0.97	0.2919
6:114014634:A:G	50	100	0.99	0.2988
6:114015072:C:T	50	100	1	0.01816
6:114015352:T:G	50	100	0.99	0.2306
6:114015410:A:G	50	100	0.99	0.2306
6:114015421:C:T	50	100	1	0.0118
6:114015463:G:A	50	100	1	0.01634
6:114015473:G:A	50	100	0.99	0.3446
6:114015478:A:G	50	100	0.99	0.342
6:114015493:C:A	50	100	0.99	0.2505
6:114015658:C:T	50	100	1	0.01089
6:114015842:C:G	50	98	0.96	0.02923
6:114016075:C:T	50	100	0.76	0.01089
6:114016464:A:G	50	100	0.97	0.01598
6:114016691:G:T	50	100	1	0.3479
6:114016713:A:G	49	98	1	0.2584
6:114017124:G:T	50	98	0.97	0.04103
6:114017205:A:C	50	100	0.99	0.03214
6:114017354:A:G	50	100	1	0.03667
6:114017356:G:A	50	100	1	0.2142
6:114017461:T:A	50	100	1	0.07371
6:114017535:G:C	50	94	0.78	0.08115
6:114017689:C:G	50	98	0.99	0.2787
6:114017727:A:G	50	98	0.99	0.3012
6:114017732:A:G	50	98	0.99	0.3008
6:114017793:C:T	50	100	0.9	0.02251
6:114018320:C:T	50	100	0.9	0.02324
6:114018815:A:G	50	100	0.93	0.02342
6:114018850:A:G	50	100	0.93	0.02342
6:114018901:C:A	50	100	0.93	0.0236
6:114019681:A:T	50	100	0.99	0.01253
6:114019729:G:A	50	98	0.99	0.2787
6:114020192:A:C	50	100	1	0.01271
6:114020430:G:A	50	100	1	0.07353
6:114020440:C:T	50	100	0.99	0.278
6:114020454:C:T	50	100	0.99	0.278
6:114020455:G:A	50	100	1	0.01398
6:114020850:G:A	50	100	1	0.01089
6:114021125:C:T	50	100	0.92	0.02342
6:114021377:C:G	50	100	1	0.3564
6:114021586:G:A	49	98	0.99	0.2781
6:114021722:G:C	50	100	0.99	0.279
6:114021770:T:G	50	100	1	0.3025
6:114021896:T:A	49	100	0.99	0.03214
6:114022039:A:G	50	100	1	0.1058
6:114022223:C:A	50	100	0.99	0.2785
6:114022688:G:A	50	98	0.99	0.2785
6:114023406:T:C	50	98	1	0.3019
6:114023413:C:T	50	100	1	0.3014
6:114023639:T:A	50	100	1	0.2151
6:114023715:A:G	50	100	0.92	0.02342
6:114023902:A:G	50	98	1	0.3019
6:114024249:G:A	50	100	0.99	0.2785
6:114024704:C:T	50	100	1	0.01089
6:114024884:G:T	50	100	1	0.2151
6:114025305:A:G	50	100	0.75	0.01071
6:114025688:A:G	50	98	0.99	0.1204
6:114025904:A:G	50	100	1	0.3019
6:114025940:C:G	50	100	0.9	0.01071
6:114026241:T:A	50	100	1	0.3019
6:114026243:T:C	50	98	0.99	0.2785
6:114026463:G:A	50	100	0.92	0.02342
6:114026470:T:C	50	100	1	0.3019
6:114027356:T:C	50	100	0.99	0.2785
6:114027922:G:A	50	100	0.92	0.02342
6:114028035:G:T	50	100	1	0.0158
6:114028835:C:G	50	100	0.99	0.2783
6:114029123:G:T	50	100	0.99	0.2783
6:114029523:C:T	50	100	1	0.354
6:114029681:G:A	50	100	1	0.3019
6:114029745:C:G	50	100	1	0.2151
6:114029935:C:G	50	100	1	0.3019
6:114030463:G:T	50	100	1	0.4606
6:114030742:G:A	50	100	1	0.01089
6:114030817:C:T	50	100	0.98	0.01253
6:114030935:C:T	50	100	1	0.01089
6:114031188:C:T	50	100	1	0.3021
6:114031368:C:G	50	98	0.99	0.2785
6:114031404:A:G	50	100	1	0.2151
6:114031453:C:T	50	100	1	0.3593
6:114031466:T:C	50	100	1	0.01089
6:114031559:A:G	50	100	1	0.2151
6:114031995:A:G	50	100	1	0.2151
6:114032265:G:A	50	100	1	0.1674
6:114032445:G:A	50	100	0.95	0.01834
6:114032664:G:A	50	100	1	0.01089
6:114032901:C:T	50	100	0.95	0.01834
6:114033032:A:G	50	100	0.97	0.03758
6:114033607:A:G	50	100	1	0.2177
6:114034254:G:A	50	98	1	0.2151
6:114034520:A:G	50	100	1	0.1672
6:114034528:G:A	50	100	1	0.3542
6:114034558:A:G	50	100	1	0.01089
6:114034642:T:C	50	100	1	0.3704
6:114034689:C:T	50	98	0.99	0.1895
6:114034730:C:T	50	100	0.9	0.02233
6:114034880:A:C	50	100	1	0.3404
6:114035178:A:G	50	100	1	0.1972
6:114035311:A:C	50	100	0.98	0.08751
6:114035418:T:C	50	98	0.99	0.2032
6:114035649:C:T	50	100	1	0.01089
6:114035701:C:G	50	100	0.9	0.02233
6:114035804:C:G	50	100	1	0.181
6:114035945:C:T	50	100	1	0.2144
6:114035978:C:A	50	100	0.99	0.2126
6:114036402:A:G	50	100	1	0.3268
6:114036605:C:G	50	100	1	0.181
6:114037233:G:A	50	100	1	0.4406
6:114037247:A:T	50	100	1	0.01216
6:114037360:T:C	50	98	0.99	0.2035
6:114038130:G:A	50	98	0.99	0.2035
6:114038183:A:G	50	100	1	0.03613
6:114038531:G:A	50	98	0.99	0.1812
6:114038645:A:G	50	100	1	0.2139
6:114038957:G:A	50	100	1	0.01089
6:114038976:G:T	50	100	1	0.2133
6:114039057:T:C	50	100	0.99	0.2037
6:114039204:T:C	50	100	0.92	0.02233
6:114039537:T:C	50	100	0.99	0.1812
6:114039766:G:C	50	100	0.92	0.02233
6:114040016:G:A	50	98	0.99	0.1992
6:114040025:C:T	50	98	0.99	0.1768
6:114040208:G:A	50	100	1	0.01943
6:114040486:A:T	50	98	0.99	0.1992
6:114041240:T:G	50	100	0.96	0.0138
6:114041410:A:G	50	100	1	0.01943
6:114041598:C:T	50	100	0.91	0.02197
6:114041645:G:T	50	100	0.99	0.0187
6:114041849:A:T	50	98	1	0.2213
6:114042234:G:A	50	100	0.93	0.01035
6:114042722:T:C	50	100	0.99	0.2017
6:114042774:G:A	50	100	0.99	0.1739
6:114043203:A:T	50	100	0.93	0.01979
6:114043538:G:A	50	100	1	0.4503
6:114043784:T:C	50	100	0.99	0.1765
6:114044493:G:A	50	100	1	0.01616
6:114044972:G:T	50	100	1	0.01416
6:114044992:T:C	50	100	0.98	0.1768
6:114045011:G:A	50	100	0.99	0.2052
6:114045994:C:T	50	100	0.98	0.01561
6:114046023:A:C	50	98	0.98	0.1316
6:114046090:G:A	50	100	0.99	0.209
6:114046112:A:G	50	100	1	0.01198
6:114046115:C:A	50	100	1	0.01198
6:114047288:A:G	50	100	1	0.1147
6:114047388:T:A	50	100	1	0.02088
6:114047835:C:T	50	100	1	0.01434
6:114047902:A:G	50	100	0.99	0.2042
6:114048087:G:C	50	100	0.99	0.2153
6:114048898:C:T	50	98	1	0.09768
6:114049601:G:A	50	100	1	0.2023
6:114049854:A:G	50	100	1	0.06264
6:114050323:A:G	50	100	0.99	0.1767
6:114050449:G:A	50	100	0.95	0.01816
6:114051183:G:A	47	97.9	0.99	0.1229
6:114053351:T:G	50	100	1	0.06935
6:114053797:C:T	50	100	1	0.1278
6:114054036:A:G	50	100	0.93	0.03123
6:114054083:G:A	50	100	1	0.2039
6:114054352:G:T	50	100	0.99	0.1759
6:114054863:G:A	50	100	1	0.2115
6:114054907:G:A	50	100	0.96	0.01598
6:114054939:C:T	50	100	1	0.114
6:114055566:C:G	50	100	1	0.2569
6:114055702:T:C	50	100	1	0.06391
6:114056332:T:A	50	100	1	0.114
6:114056969:G:A	50	100	1	0.01398
6:114056982:T:C	50	100	0.99	0.2015
6:114057806:C:T	50	100	0.98	0.3455
6:114058447:T:C	50	100	1	0.08115
6:114058966:G:A	50	100	1	0.4566
6:114059478:T:C	50	100	1	0.2046
6:114059581:A:C	50	100	1	0.4025
6:114059892:C:T	50	100	1	0.2017
6:114060126:G:A	50	100	1	0.01398
6:114060159:G:C	50	100	1	0.3707
6:114060164:C:A	49	100	0.99	0.2003
6:114060852:A:T	50	100	1	0.2003
6:114061449:A:G	50	100	1	0.2003
6:114061640:C:G	50	100	0.97	0.1218
6:114061767:C:T	50	100	1	0.2046
6:114062442:G:A	50	100	1	0.4314
6:114063007:G:T	50	100	1	0.4025
6:114063188:G:A	50	100	0.98	0.02124
6:114063537:A:G	50	100	1	0.2003
6:114063698:G:A	50	100	1	0.01398
6:114063835:G:A	50	100	1	0.2003
6:114063858:A:G	50	100	1	0.01289
6:114063871:G:A	50	100	0.99	0.1574
6:114063945:G:T	50	100	1	0.1993
6:114064488:G:T	50	100	0.84	0.02052
6:114065244:A:G	50	100	1	0.01416
6:114065288:T:C	50	98	0.99	0.437
6:114066261:T:A	50	100	1	0.1799
6:114066557:C:T	50	100	1	0.1558
6:114066888:T:C	50	100	1	0.2008
6:114066947:C:T	50	100	0.99	0.3466
6:114067262:A:G	50	100	1	0.156
6:114067519:C:T	50	100	1	0.1799
6:114067678:G:C	50	100	1	0.2041
6:114068009:G:C	50	100	0.97	0.01307
6:114068043:C:T	50	100	1	0.2062
6:114068290:G:A	50	100	1	0.2006
6:114068309:G:C	50	100	1	0.02633
6:114068959:G:T	50	100	0.99	0.1574
6:114069096:C:G	50	100	1	0.2044
6:114069489:T:C	50	100	0.96	0.1191
6:114071048:C:T	50	100	1	0.01289
6:114071257:G:A	50	100	1	0.01416
6:114071435:C:G	50	100	0.98	0.2046
6:114071616:T:C	50	100	0.99	0.08624
6:114071657:A:G	50	100	0.99	0.2017
6:114073309:A:G	50	100	0.99	0.1786
6:114073491:C:T	50	100	0.95	0.01434
6:114073886:G:A	50	100	0.97	0.1848
6:114074590:A:T	50	100	0.97	0.2202
6:114074825:G:A	50	100	0.98	0.1545
6:114075177:C:T	50	100	1	0.09949
6:114076787:C:G	50	100	0.95	0.0345
6:114076811:G:A	50	100	0.99	0.04321
6:114077059:C:G	50	100	1	0.01253
6:114077170:C:G	50	100	0.99	0.2055
6:114077505:A:G	50	100	0.99	0.3083
6:114077736:T:G	50	100	1	0.1432
6:114079231:A:G	50	100	0.95	0.04339
6:114079298:C:G	50	100	1	0.3083
6:114080024:G:A	50	100	0.96	0.01943
6:114080219:G:A	50	100	1	0.3219
6:114080307:A:G	50	100	0.99	0.01325
6:114080527:A:G	50	98	1	0.02669
6:114081175:T:C	50	100	1	0.3658
6:114081428:T:A	50	100	1	0.1434
6:114081690:C:T	50	100	1	0.02651
6:114081867:A:G	50	100	1	0.01071
6:114081885:A:C	50	100	1	0.3085
6:114082300:C:T	50	100	0.99	0.2117
6:114082331:A:G	50	100	1	0.02469
6:114083500:G:C	50	100	1	0.01089
6:114083744:T:C	50	100	1	0.02651
6:114083795:A:G	50	100	1	0.02687
6:114084479:A:G	50	100	1	0.02669
6:114084540:A:G	50	100	1	0.1431
6:114084639:A:C	50	100	1	0.3221
6:114084676:A:T	50	100	0.98	0.01307
6:114084996:T:A	50	100	0.99	0.02669
6:114085083:G:A	50	100	1	0.0138
6:114086702:C:T	50	100	0.99	0.1402
6:114086858:C:G	50	100	0.99	0.1431
6:114087761:T:C	50	100	0.99	0.2772
6:114087958:C:T	50	100	1	0.2409
6:114088160:C:A	50	100	0.99	0.1264
6:114088163:C:T	50	100	1	0.4659
6:114088238:A:G	50	100	1	0.12
6:114088410:T:A	50	96	0.99	0.3019
6:114088538:A:T	50	100	1	0.1432
6:114089331:G:T	50	100	1	0.3046
6:114089397:T:A	50	100	1	0.2349
6:114089525:A:G	50	100	0.99	0.2023
6:114089825:T:A	50	100	0.94	0.01289
6:114090043:C:T	50	100	1	0.01198
6:114090676:C:G	50	100	0.99	0.1394
6:114090873:C:T	50	100	1	0.1276
6:114091453:A:G	50	100	0.99	0.126
6:114091547:C:G	50	98	1	0.2584
6:114093025:T:C	50	100	0.99	0.126
6:114093725:C:G	50	100	0.99	0.1411
6:114094154:A:G	50	100	1	0.2587
6:114094179:T:C	50	100	1	0.2418
6:114094751:T:G	50	100	0.99	0.0699
6:114095259:G:A	50	100	1	0.3045
6:114095686:C:A	50	100	1	0.2413
6:114095783:T:A	50	100	1	0.4484
6:114096055:T:G	50	100	1	0.4484
6:114096127:C:T	50	100	1	0.01471
6:114096329:C:T	50	100	1	0.3045
6:114096763:T:G	50	100	1	0.4484
6:114097069:A:C	50	100	1	0.01289
6:114097942:G:T	50	100	0.99	0.1411
6:114098336:C:A	50	100	1	0.01325
6:114098560:T:A	50	100	1	0.2967
6:114098798:T:A	50	100	1	0.1431
6:114099007:G:A	50	98	1	0.2716
6:114099070:C:T	50	100	1	0.01198
6:114099104:A:G	50	100	1	0.2584
6:114099137:A:G	50	100	1	0.1431
6:114099213:G:T	50	100	1	0.1432
6:114099238:G:A	50	100	1	0.2584
6:114100577:C:T	50	100	1	0.305
6:114100724:A:G	50	100	1	0.02306
6:114101339:A:G	50	100	0.99	0.1075
6:114101477:C:T	50	100	1	0.1075
6:114101850:C:A	50	100	1	0.05229
6:114102194:C:T	50	100	1	0.01289
6:114104119:A:G	50	100	0.98	0.05392
6:114104586:T:C	50	100	1	0.2409
6:114104904:G:A	50	100	1	0.3043
6:114105708:A:G	50	100	0.98	0.01507
6:114105894:A:G	50	100	0.98	0.0541
6:114106025:G:A	50	100	0.99	0.1262
6:114106061:G:A	50	100	1	0.2349
6:114107557:C:G	50	100	0.99	0.1378
6:114107782:G:T	50	100	1	0.1275
6:114108007:G:T	50	100	0.98	0.2928
6:114108159:T:A	50	100	1	0.2407
6:114108520:A:G	50	100	0.99	0.06736
6:114109274:A:G	50	98	1	0.06536
6:114109749:T:C	50	100	1	0.2587
6:114109816:A:G	50	100	1	0.05428
6:114110264:T:A	50	100	1	0.01089
6:114110943:C:T	50	100	0.99	0.1258
6:114112048:C:T	50	100	1	0.2424
6:114112189:A:G	50	100	1	0.01325
6:114113245:T:G	50	100	1	0.01325
6:114113760:C:T	50	100	1	0.05428
6:114114740:T:G	50	100	1	0.2406
6:114115149:C:T	50	100	0.98	0.05247
6:114115769:C:T	50	100	1	0.05447
6:114115772:T:C	50	100	1	0.02832
6:114116112:C:T	50	100	1	0.3046
6:114116579:A:G	50	100	1	0.2424
6:114116629:T:A	50	100	1	0.01398
6:114117081:C:T	50	100	1	0.3046
6:114117959:A:G	50	100	0.94	0.01543
6:114118701:G:A	50	100	1	0.2409
6:114118909:G:T	50	100	1	0.01398
6:114119026:C:G	50	100	0.99	0.2404
6:114119036:T:C	50	100	1	0.05356
6:114119081:T:C	50	100	1	0.01362
6:114119125:G:A	50	100	1	0.1445
6:114119200:C:A	50	100	0.98	0.05247
6:114119522:G:A	50	100	0.98	0.05683
6:114119949:G:A	50	100	0.99	0.1269
6:114120094:G:A	50	100	0.98	0.05247
6:114120218:A:G	50	100	1	0.01325
6:114120421:A:T	50	98	1	0.07099
6:114122001:C:T	50	100	0.99	0.01598
6:114122610:A:G	50	100	0.98	0.05247
6:114122698:C:T	50	100	1	0.3046
6:114123197:C:T	50	100	0.98	0.05247
6:114123368:C:G	50	100	0.97	0.05247
6:114123704:G:A	50	100	1	0.01325
6:114124220:T:A	50	100	1	0.1445
6:114124442:C:A	50	100	0.73	0.03014
6:114124506:T:G	50	100	1	0.01362
6:114124689:A:T	50	100	1	0.05428
6:114125271:A:T	50	100	1	0.1445
6:114125959:C:T	50	100	1	0.2406
6:114126021:C:T	50	100	1	0.2357
6:114126439:A:G	50	100	0.99	0.1443
6:114126517:C:T	50	100	0.98	0.1276
6:114126638:G:A	50	100	1	0.01017
6:114126689:A:G	50	100	0.97	0.01906
6:114127470:C:A	50	100	0.98	0.05683
6:114127577:T:C	50	100	1	0.01325
6:114127704:C:A	50	100	1	0.01652
6:114127853:T:G	50	94	0.94	0.1068
6:114127855:T:G	50	88	0.88	0.299
6:114127857:G:T	50	92	0.87	0.3313
6:114127859:G:T	50	88	0.88	0.05991
6:114127885:G:T	50	100	0.98	0.2273
6:114127887:G:T	50	98	0.99	0.3179
6:114128220:C:T	50	100	0.99	0.2222
6:114128462:G:C	50	100	1	0.01362
6:114128878:C:T	50	100	1	0.01325
6:114129035:A:G	50	100	1	0.3043
6:114129280:G:A	49	100	1	0.0285
6:114129457:G:C	50	100	1	0.307
6:114130067:C:T	50	100	1	0.2411
6:114130096:T:C	50	100	1	0.01017
6:114130426:A:G	50	100	0.99	0.1454
6:114130884:T:G	50	100	0.98	0.05247
6:114131212:G:A	50	100	0.99	0.1443
6:114131558:T:C	50	100	1	0.2411
6:114131715:C:T	50	100	0.98	0.05265
6:114131788:T:C	50	100	1	0.2411
6:114132094:G:A	50	100	0.99	0.2967
6:114132453:A:G	50	98	1	0.01598
6:114132637:A:G	50	100	0.98	0.05247
6:114133227:G:A	50	100	0.95	0.05719
6:114133747:T:C	50	100	1	0.01253
6:114134657:G:T	50	100	0.99	0.3172
6:114134834:G:A	50	100	0.96	0.03631
6:114134837:T:C	50	100	1	0.01307
6:114135056:T:C	50	100	1	0.01634
6:114135171:C:T	50	100	0.96	0.1363
6:114135433:G:A	50	100	0.79	0.01162
6:114136378:G:A	50	92	0.87	0.266
6:114136407:A:T	50	100	0.92	0.02578
6:114136451:A:C	50	90	0.89	0.49
6:114137108:G:A	50	100	0.84	0.01126
6:114138019:G:A	50	100	1	0.05047
6:114138085:C:T	50	100	0.99	0.2491
6:114138258:G:A	50	100	1	0.01162
6:114138317:A:T	50	100	0.99	0.02614
6:114140312:C:T	50	100	1	0.01924
6:114140664:C:T	50	100	0.98	0.01362
6:114140719:C:G	50	100	0.71	0.01797
6:114140746:C:T	50	100	1	0.313
6:114140923:A:G	50	100	0.97	0.0138
6:114141454:A:C	50	100	1	0.3925
6:114142037:T:G	50	100	1	0.0167
6:114142310:G:C	50	100	1	0.3934
6:114142670:C:T	50	100	0.97	0.01434
6:114142968:G:A	50	100	1	0.01162
6:114143806:A:G	50	100	1	0.2901
6:114143910:C:T	50	100	1	0.2012
6:114144141:G:A	50	100	1	0.2012
6:114144624:C:A	50	100	1	0.06173
6:114144952:G:A	50	100	1	0.05029
6:114145300:T:C	50	100	1	0.3965
6:114146125:T:C	50	100	1	0.2387
6:114147233:T:A	50	100	1	0.01162
6:114147324:G:A	50	100	1	0.01017
6:114147714:G:A	50	100	1	0.396
6:114147859:C:G	50	100	1	0.03922
6:114147871:G:A	50	100	1	0.3032
6:114148297:G:T	50	100	1	0.4121
6:114148347:A:G	50	100	1	0.4121
6:114148357:G:A	50	100	1	0.3277
6:114148687:A:C	50	100	1	0.01779
6:114149448:G:A	50	100	1	0.07662
6:114149522:G:C	50	100	1	0.07662
6:114149618:A:T	50	100	1	0.3927
6:114150087:A:C	50	100	0.99	0.2422
6:114150242:G:T	50	100	1	0.0118
6:114151628:C:G	50	100	1	0.4116
6:114151880:C:A	50	100	1	0.07662
6:114152094:C:T	50	100	1	0.2324
6:114152132:C:T	50	100	1	0.01888
6:114152166:C:T	50	100	0.9	0.01507
6:114152966:T:A	50	100	1	0.3929
6:114153255:C:T	50	100	1	0.4119
6:114153825:A:C	50	100	1	0.3931
6:114153887:T:A	50	100	1	0.01216
6:114154003:C:T	50	100	1	0.2322
6:114154264:G:A	50	100	1	0.08479
6:114154977:T:C	50	100	1	0.01162
6:114155056:C:T	50	100	0.99	0.01144
6:114155070:T:A	50	100	1	0.03558
6:114155375:A:G	50	100	1	0.08497
6:114156141:C:T	50	100	1	0.08551
6:114158045:C:T	50	100	1	0.08551
6:114158356:T:G	50	100	1	0.3932
6:114158437:C:T	50	100	1	0.0118
6:114158545:T:G	50	100	0.99	0.2451
6:114158617:A:G	50	100	0.86	0.01688
6:114158860:T:C	50	100	1	0.1986
6:114159118:C:G	50	100	0.9	0.01471
6:114159176:T:G	50	100	1	0.03613
6:114159184:A:G	50	100	1	0.1988
6:114159793:T:C	50	100	1	0.1988
6:114159854:T:C	50	100	1	0.01162
6:114160193:T:C	50	100	1	0.01162
6:114160321:C:T	50	100	0.98	0.0581
6:114160335:T:A	50	100	1	0.06681
6:114160605:A:G	50	100	1	0.06609
6:114161317:C:T	50	100	1	0.08642
6:114161587:C:A	31	77.4	0.99	0.3916
6:114161713:C:T	50	100	1	0.08569
6:114162403:C:G	50	100	1	0.08569
6:114162528:T:G	50	100	1	0.06609
6:114162916:A:G	50	100	0.98	0.1788
6:114162966:C:T	50	100	1	0.08479
6:114163388:G:A	50	100	1	0.08497
6:114163593:C:T	50	100	1	0.08497
6:114163773:G:A	50	100	1	0.0659
6:114163820:C:G	50	100	1	0.08479
6:114163889:A:C	50	98	1	0.1993
6:114164802:G:A	50	100	1	0.01162
6:114164864:A:G	50	100	1	0.08569
6:114164977:T:C	50	100	0.99	0.01307
6:114165441:C:T	50	100	1	0.0659
6:114165618:A:G	50	100	1	0.03159
6:114165810:C:T	50	100	1	0.09332
6:114166567:T:C	50	100	0.94	0.03232
6:114166781:C:T	50	100	1	0.01616
6:114167626:A:G	50	100	1	0.03613
6:114168157:G:A	50	100	1	0.3099
6:114168637:G:A	50	100	0.99	0.2139
6:114168927:G:A	50	100	1	0.466
6:114169117:T:A	50	100	1	0.4936
6:114169392:C:G	50	100	1	0.4693
6:114170141:G:C	50	100	1	0.4662
6:114170239:T:A	50	100	1	0.4662
6:114170257:A:G	50	100	0.98	0.1222
6:114170579:A:C	50	100	1	0.01198
6:114170947:A:G	50	100	0.99	0.1834
6:114170992:C:T	50	100	0.96	0.1004
6:114171061:T:C	50	100	1	0.01198
6:114171108:A:G	50	100	0.99	0.01035
6:114171435:T:C	50	100	1	0.4702
6:114171484:C:T	50	100	1	0.4323
6:114172637:A:G	50	100	1	0.4323
6:114173564:A:T	50	98	1	0.01416
6:114173642:T:C	50	100	0.99	0.02033
6:114173713:C:G	50	100	0.8	0.01779
6:114174098:T:C	50	100	1	0.4666
6:114174330:G:A	50	100	0.94	0.02542
6:114174704:C:A	50	100	1	0.4666
6:114174743:C:G	50	100	1	0.4684
6:114174790:G:C	50	100	1	0.4666
6:114176284:T:G	50	100	1	0.4628
6:114176321:C:T	50	100	0.95	0.07571
6:114176459:T:C	50	100	1	0.01235
6:114177438:C:G	50	100	1	0.2398
6:114177482:G:C	50	100	0.98	0.1207
6:114177531:T:C	50	100	0.96	0.03613
6:114177754:A:G	50	100	1	0.01107
6:114178125:G:T	50	100	1	0.2153
6:114178159:T:C	50	100	0.97	0.03631
6:114178702:C:G	50	100	1	0.2934
6:114179788:T:C	50	100	1	0.2422
6:114179955:C:A	50	100	1	0.01325
6:114180328:T:G	50	98	1	0.4257
6:114180769:G:T	50	100	1	0.04085
6:114181102:G:A	50	100	1	0.425
6:114181211:G:A	50	100	0.98	0.01144
6:114181644:A:G	50	100	1	0.4208
6:114182750:C:T	50	100	1	0.1888
6:114182875:G:A	50	100	0.99	0.01362
6:114183995:T:G	50	100	1	0.2177
6:114184001:A:C	50	100	0.93	0.03195
6:114184331:C:T	50	100	1	0.0118
6:114185606:G:A	50	100	0.97	0.02996
6:114186107:A:G	50	100	1	0.01634
6:114187311:A:G	50	100	1	0.4223
6:114187901:C:T	50	100	1	0.2137
6:114187937:C:A	50	100	1	0.01035
6:114188013:T:A	50	100	0.98	0.01144
6:114188021:G:A	50	100	0.98	0.01144
6:114189063:C:T	50	100	1	0.1563
6:114189139:A:G	50	100	0.94	0.01598
6:114189253:T:C	50	100	1	0.02923
6:114189955:C:T	50	100	0.96	0.0846
6:114191183:T:A	50	98	0.99	0.01344
6:114191211:C:T	50	100	1	0.0325
6:114191387:C:T	50	100	1	0.4218
6:114191629:A:G	50	98	1	0.2135
6:114191761:C:G	50	100	1	0.01634
6:114192520:T:A	50	100	1	0.4245
6:114192698:A:G	50	100	1	0.4243
6:114196022:C:T	50	100	1	0.1914
6:114196117:C:T	50	100	0.77	0.01035
6:114196410:G:A	50	100	1	0.01634
6:114197194:T:G	50	100	0.99	0.0256
6:114197634:C:G	50	100	0.98	0.01416
6:114198250:C:A	50	100	1	0.1912
6:114198414:A:G	50	100	1	0.04103
6:114198462:C:A	50	100	1	0.2139
6:114198663:T:C	50	100	1	0.4223
6:114198808:A:T	50	100	1	0.218
6:114198857:C:G	50	100	1	0.1912
6:114199434:C:T	50	100	0.98	0.01362
6:114199836:C:T	50	98	0.97	0.1231
6:114199950:A:G	50	100	1	0.4239
6:114200457:A:G	50	100	1	0.453
6:114200500:T:C	50	100	1	0.01144
6:114200918:A:G	50	100	1	0.4239
6:114201038:G:A	50	100	0.99	0.23
6:114201234:T:C	50	100	1	0.4241
6:114201351:G:C	50	100	1	0.04103
6:114201445:C:G	50	100	0.94	0.01598
6:114201570:T:A	50	100	1	0.01634
6:114201950:A:G	50	100	1	0.01289
6:114202056:A:C	50	100	1	0.01289
6:114202237:C:T	50	100	1	0.4299
6:114202482:A:G	50	100	0.98	0.01162
6:114202948:A:G	50	100	1	0.1912
6:114203309:T:G	50	100	1	0.1886
6:114203912:G:C	50	100	0.89	0.01216
6:114203964:A:G	50	100	1	0.04085
6:114205582:T:G	50	100	1	0.1912
6:114206131:C:T	50	100	0.96	0.07553
6:114208116:A:G	50	100	1	0.2306
6:114208212:C:T	50	100	1	0.2306
6:114208216:A:G	50	100	1	0.04085
6:114208538:T:C	50	100	1	0.01344
6:114208904:C:T	50	100	1	0.06609
6:114209302:A:T	50	100	1	0.01652
6:114209365:C:T	50	100	1	0.07498
6:114209775:G:C	50	100	1	0.01289
6:114210523:A:G	50	100	1	0.04085
6:114210609:G:C	50	100	1	0.4245
6:114210800:C:T	50	100	1	0.4221
6:114210977:T:C	50	100	1	0.07498
6:114211277:G:A	50	100	1	0.01289
6:114212457:T:C	50	100	1	0.01634
6:114212945:G:C	50	100	1	0.2295
6:114213259:T:C	50	98	1	0.4198
6:114213264:C:T	50	98	1	0.4158
6:114213338:G:A	50	100	1	0.07516
6:114213412:G:T	50	100	0.97	0.04158
6:114213596:G:T	50	100	1	0.07534
6:114214524:A:G	50	100	1	0.05084
6:114214660:A:G	50	100	1	0.4245
6:114214813:C:A	50	100	1	0.2295
6:114215229:C:T	50	100	1	0.07516
6:114216842:C:G	50	100	1	0.4245
6:114217185:T:C	50	100	1	0.03014
6:114217819:C:T	50	100	1	0.4214
6:114218084:G:A	50	100	1	0.423
6:114218287:C:T	50	100	0.99	0.2139
6:114218582:C:T	50	100	0.97	0.08987
6:114219017:A:G	50	100	1	0.4243
6:114219175:A:G	50	100	0.97	0.1038
6:114219573:G:A	50	100	0.99	0.4203
6:114220212:A:G	50	100	1	0.4241
6:114221182:T:C	50	100	1	0.01289
6:114221427:C:T	50	100	1	0.03014
6:114221514:C:T	49	100	1	0.06645
6:114221875:G:C	50	100	1	0.04067
6:114222616:T:C	50	100	1	0.4241
6:114222651:A:G	50	100	0.99	0.4301
6:114223530:G:T	50	100	1	0.4199
6:114223531:A:T	50	100	1	0.4199
6:114223958:C:T	50	100	0.99	0.2298
6:114224421:C:A	50	100	1	0.03014
6:114224468:T:C	50	100	0.86	0.01434
6:114224697:T:C	50	98	0.94	0.01489
6:114224699:T:C	50	86	0.98	0.1227
6:114224843:T:A	50	100	0.99	0.4296
6:114225271:A:G	50	100	1	0.4241
6:114225592:A:G	50	100	1	0.04067
6:114226085:A:C	50	100	1	0.4239
6:114226817:G:A	50	100	1	0.4214
6:114226947:T:G	50	100	0.97	0.0846
6:114226965:A:C	50	100	0.99	0.02542
6:114227691:T:G	50	100	1	0.04085
6:114228192:A:C	50	100	0.98	0.04067
6:114228376:G:A	50	100	0.91	0.07571
6:114229723:C:T	50	100	0.96	0.08424
6:114230016:G:A	50	100	0.8	0.01834
6:114230121:G:A	49	100	1	0.01035
6:114231519:T:A	50	100	0.99	0.06736
6:114231593:G:C	50	100	1	0.04067
6:114231977:C:T	50	100	0.99	0.1975
6:114232045:A:T	50	100	1	0.03232
6:114232132:T:C	50	98	0.97	0.1897
6:114232138:C:T	50	100	0.97	0.0581
6:114232329:C:T	50	100	0.96	0.222
6:114232393:G:C	50	98	0.94	0.427
6:114232459:A:G	50	96	0.92	0.2529
6:114233243:T:C	50	100	0.87	0.04412
6:114233336:C:T	50	96	0.92	0.216
6:114233438:A:C	50	100	0.88	0.04121
6:114233702:A:G	50	94	0.97	0.1592
6:114233707:C:T	50	100	1	0.0138
6:114234317:A:T	50	100	1	0.0138
6:114235054:C:T	50	100	0.98	0.04248
6:114235907:T:C	50	100	0.99	0.3627
6:114236649:C:T	50	100	1	0.06391
6:114237903:A:T	50	100	0.99	0.03686
6:114238058:A:G	50	100	0.99	0.0325
6:114238215:G:A	50	100	1	0.02487
6:114238781:A:T	50	100	0.98	0.03686
6:114239030:C:T	50	100	1	0.03686
6:114239456:T:G	50	100	1	0.03667
6:114239594:G:T	50	100	1	0.02487
6:114239815:G:C	50	100	1	0.02397
6:114239982:A:G	50	100	0.99	0.4107
6:114240453:A:G	50	100	0.99	0.4105
6:114241052:A:C	50	100	1	0.06373
6:114241139:T:G	50	100	1	0.02524
6:114241143:T:G	50	100	0.88	0.03667
6:114241287:A:G	50	100	1	0.06336
6:114241466:G:A	50	100	0.99	0.3871
6:114242214:A:T	49	100	1	0.0158
6:114242316:T:C	50	100	1	0.02524
6:114242535:T:C	50	98	0.88	0.05683
6:114242742:A:C	49	100	1	0.05483
6:114242769:C:T	50	100	1	0.05483
6:114242804:G:T	50	100	1	0.02542
6:114242809:C:T	50	100	1	0.03667
6:114243580:C:T	50	100	1	0.03667
6:114244035:C:T	50	100	1	0.03667
6:114244309:T:C	50	100	1	0.01634
6:114244803:C:T	50	100	0.99	0.03667
6:114244868:T:C	50	100	1	0.3816
6:114245720:A:C	50	100	1	0.05483
6:114245781:A:C	50	100	1	0.05483
6:114246256:A:C	50	100	1	0.1558
6:114246462:G:A	50	100	1	0.0158
6:114246956:T:G	50	100	0.89	0.03667
6:114247523:C:T	50	100	1	0.4067
6:114247759:A:G	50	100	1	0.4105
6:114247911:A:G	50	100	1	0.02505
6:114248028:T:C	50	100	1	0.4109
6:114248219:T:A	50	92	0.94	0.1748
6:114248221:T:A	50	98	0.95	0.1676
6:114248223:T:A	50	98	0.98	0.04884
6:114249846:G:C	50	100	0.95	0.08206
6:114250137:T:A	50	98	0.99	0.3785
6:114250372:A:G	50	100	1	0.156
6:114250536:A:G	50	100	1	0.156
6:114250879:A:G	50	100	1	0.05501
6:114251007:A:G	50	100	0.99	0.05338
6:114251115:A:G	50	98	0.99	0.2042
6:114251374:G:A	50	96	0.94	0.1131
6:114251733:C:T	50	100	1	0.03667
6:114252528:T:C	50	100	1	0.01253
6:114252542:T:A	50	100	1	0.4112
6:114252695:C:G	50	100	1	0.01126
6:114252948:G:A	50	100	1	0.05501
6:114253178:C:T	50	100	1	0.05501
6:114254271:G:A	50	100	0.94	0.01126
6:114254342:T:C	50	100	0.85	0.01743
6:114254766:C:T	50	100	0.99	0.01816
6:114255070:C:A	50	98	1	0.02832
6:114255163:G:A	50	100	1	0.1565
6:114255253:T:C	50	96	0.93	0.1146
6:114255570:T:C	50	100	1	0.02487
6:114255708:C:G	50	100	1	0.02487
6:114255743:C:G	50	100	0.91	0.01144
6:114256016:C:T	50	100	0.99	0.04448
6:114256117:A:G	50	100	1	0.03631
6:114256126:C:T	50	100	0.98	0.02088
6:114256150:A:T	50	100	0.97	0.03413
6:114256209:A:T	50	98	0.98	0.256
6:114256216:G:A	50	100	0.96	0.03595
6:114256345:G:C	50	100	1	0.04557
6:114256855:C:T	50	100	1	0.04448
6:114256950:G:A	50	98	0.99	0.1391
6:114257582:C:T	50	100	1	0.02469
6:114257713:C:T	50	100	0.99	0.0187
6:114257916:T:C	50	100	0.9	0.04049
6:114258132:A:G	50	100	1	0.09314
6:114258799:A:T	50	100	1	0.04466
6:114259142:A:G	50	100	1	0.04956
6:114259409:G:A	50	100	0.99	0.03704
6:114259745:T:C	50	100	1	0.04466
6:114259950:C:T	50	100	1	0.02469
6:114260038:A:G	50	100	0.99	0.03141
6:114260120:G:A	50	100	1	0.4357
6:114260152:G:A	50	100	1	0.04466
6:114260296:G:A	50	98	0.99	0.1843
6:114260418:T:C	50	98	0.99	0.185
6:114260581:G:A	50	100	1	0.3259
6:114261123:C:T	50	100	1	0.02324
6:114261434:A:G	50	100	1	0.04466
6:114261526:G:A	50	100	1	0.03722
6:114261833:T:C	50	100	0.93	0.01089
6:114262333:T:G	50	100	1	0.4375
6:114262363:T:C	50	100	0.99	0.01017
6:114262978:C:G	50	98	1	0.4397
6:114263472:A:G	50	100	0.96	0.02288
6:114263528:T:C	50	100	1	0.07825
6:114263532:C:T	50	100	0.98	0.02033
6:114263635:C:T	50	100	0.97	0.02687
6:114263939:T:C	50	100	1	0.3562
6:114264658:T:C	50	100	0.99	0.03159
6:114265495:G:A	50	100	1	0.05174
6:114265615:G:A	50	100	1	0.0236
6:114266496:T:G	50	100	1	0.04484
6:114266681:A:G	50	100	1	0.03722
6:114266988:T:G	50	100	1	0.01035
6:114267218:T:C	50	100	1	0.0236
6:114267277:G:A	50	100	1	0.0236
6:114267299:G:A	50	100	1	0.3468
6:114267622:G:A	50	98	0.95	0.1525
6:114268196:T:C	50	98	0.99	0.1383
6:114268382:G:A	50	100	1	0.0236
6:114268434:C:A	50	100	1	0.05047
6:114269288:C:G	50	96	0.97	0.3065
6:114269360:A:G	50	100	1	0.04321
6:114269361:T:C	50	100	0.84	0.02796
6:114270694:G:A	50	100	1	0.01598
6:114270822:A:G	50	100	1	0.4432
6:114271471:A:G	50	100	0.96	0.0118
6:114271546:C:T	50	100	1	0.01198
6:114271925:T:C	50	100	0.99	0.04357
6:114272357:A:G	50	100	0.99	0.04484
6:114272396:T:A	50	100	1	0.3375
6:114274209:T:C	50	100	1	0.3339
6:114274789:C:A	50	100	1	0.07807
6:114274957:G:A	50	98	0.99	0.1972
6:114275064:T:C	49	100	1	0.02378
6:114275237:C:T	50	100	0.9	0.03595
6:114275274:A:G	50	100	1	0.07789
6:114275610:A:G	50	100	1	0.01271
6:114275634:C:G	50	100	1	0.07771
6:114275884:T:A	50	100	1	0.01035
6:114276255:C:T	50	100	1	0.4962
6:114276271:T:A	50	100	1	0.3344
6:114276469:A:T	50	100	1	0.3344
6:114276493:A:C	50	100	1	0.4399
6:114276894:A:T	50	100	1	0.07771
6:114276950:A:C	50	100	1	0.07771
6:114277150:G:C	50	98	0.99	0.411
6:114277508:A:G	50	100	1	0.07807
6:114277562:C:T	50	100	1	0.3344
6:114277765:T:C	50	100	1	0.3348
6:114277829:G:A	50	100	1	0.4381
6:114278343:C:T	50	100	0.99	0.4962
6:114278728:C:A	50	100	0.98	0.0276
6:114278743:T:C	50	100	0.99	0.1058
6:114279150:A:T	50	100	0.99	0.3637
6:114279562:G:A	50	100	1	0.05011
6:114279581:C:T	50	100	0.99	0.1058
6:114279959:G:A	50	100	0.98	0.01961
6:114280271:A:C	50	100	0.99	0.05047
6:114280443:G:A	50	98	0.97	0.1342
6:114280610:A:G	50	98	0.98	0.4902
6:114281138:G:A	50	96	0.93	0.4929
6:114281369:T:G	50	98	0.88	0.05374
6:114284254:A:T	50	100	0.92	0.02723
6:114284622:C:G	50	98	0.93	0.03613
6:114284707:C:T	50	100	0.91	0.02124
6:114285214:T:C	50	98	0.94	0.03558
6:114285280:G:T	50	96	0.89	0.228
6:114285607:A:G	50	100	0.95	0.01471
6:114285988:C:A	50	96	0.91	0.2308
6:114286741:T:C	50	98	0.94	0.05138
6:114286754:C:T	50	98	0.93	0.2344
6:114286774:A:T	50	98	0.94	0.03504
6:114286979:G:C	50	98	0.88	0.06082
6:114287027:G:A	50	98	0.95	0.03504
6:114287266:A:G	50	100	0.97	0.01035
6:114288008:T:C	50	98	0.88	0.08115
6:114288181:T:A	50	98	0.95	0.05156
6:114288557:C:A	50	98	0.97	0.0354
6:114288923:G:A	50	98	0.97	0.03504
6:114289406:T:A	50	100	0.85	0.01071
6:114289552:G:A	50	98	0.92	0.08497
6:114289587:A:G	50	98	0.97	0.0354
6:114289704:C:T	50	100	1	0.01144
6:114290363:A:C	50	98	0.96	0.06118
6:114290524:C:T	50	98	0.91	0.03831
6:114291411:G:A	50	100	1	0.02923
6:114291598:T:C	50	100	1	0.01216
6:114291731:T:C	50	100	1	0.3611
6:114291805:A:G	50	100	1	0.02052
6:114291809:C:T	50	100	0.98	0.2507
6:114292293:G:A	50	100	1	0.01398
6:114293116:C:T	50	100	1	0.01216
6:114293422:G:A	50	98	1	0.01198
6:114293523:G:A	50	100	1	0.01362
6:114293817:A:G	50	100	1	0.02033
6:114293818:A:C	50	100	1	0.02033
6:114293886:G:A	50	100	1	0.01362
6:114293899:T:G	50	100	1	0.3538
6:114294341:C:T	50	100	1	0.02923
6:114294726:T:G	50	100	1	0.08351
6:114296344:G:A	50	100	0.96	0.01344
6:114296358:G:C	50	100	1	0.02033
6:114297070:A:T	50	100	1	0.2507
6:114297291:G:C	50	100	0.98	0.08043
6:114297701:C:T	50	100	0.98	0.02397
6:114298013:C:T	50	100	1	0.08351
6:114298125:T:C	50	100	1	0.4138
6:114298162:G:T	50	100	0.99	0.08333
6:114298631:C:T	50	100	1	0.3876
6:114298794:G:A	50	100	1	0.3609
6:114299116:C:G	50	100	1	0.4109
6:114299176:G:A	50	98	0.95	0.08515
6:114299652:G:T	50	100	1	0.02614
6:114299659:T:C	50	100	0.91	0.01997
6:114299734:G:A	50	100	1	0.3586
6:114300509:C:T	50	100	1	0.3854
6:114301050:G:A	50	100	1	0.2511
6:114301545:T:C	50	100	1	0.01507
6:114302842:G:T	50	100	1	0.2511
6:114302913:C:T	50	100	0.96	0.03413
6:114303143:T:A	50	100	1	0.03994
6:114303433:G:T	50	100	1	0.01344
6:114304096:G:A	50	100	1	0.01325
6:114304284:C:A	49	100	1	0.2006
6:114304491:G:A	50	100	1	0.03976
6:114304790:A:G	50	100	1	0.08388
6:114305478:T:C	50	100	1	0.3288
6:114305929:A:G	50	100	0.91	0.1107
6:114306278:C:T	50	92	0.91	0.1209
6:114306519:T:C	50	100	1	0.2395
6:114306554:A:G	50	100	1	0.03976
6:114306975:G:T	50	100	1	0.3785
6:114307322:C:T	50	100	1	0.252
6:114307773:G:A	50	100	0.98	0.02251
6:114307906:T:A	50	100	1	0.252
6:114308149:C:A	50	100	1	0.03976
6:114308307:A:T	50	100	1	0.03976
6:114308432:G:A	50	100	1	0.03976
6:114308444:G:A	50	100	0.94	0.02578
6:114308461:C:T	50	100	1	0.01325
6:114308787:C:T	50	100	1	0.03976
6:114308915:G:C	50	100	1	0.01216
6:114309055:A:G	50	100	0.97	0.02124
6:114309130:G:C	50	100	1	0.03976
6:114309196:A:G	50	100	1	0.03994
6:114310186:T:C	50	100	1	0.03994
6:114310261:C:T	50	100	1	0.2442
6:114310622:T:A	50	100	1	0.2446
6:114310629:A:T	50	100	0.96	0.01144
6:114310637:T:C	50	100	1	0.03976
6:114311228:T:C	50	100	1	0.329
6:114311371:G:A	50	100	1	0.4185
6:114311468:T:C	50	100	1	0.01362
6:114311584:A:C	50	100	1	0.04012
6:114311662:T:C	50	100	1	0.03976
6:114311758:T:G	50	100	1	0.03976
6:114311823:G:A	50	100	1	0.01325
6:114311836:C:T	50	100	1	0.2442
6:114312025:C:A	49	100	1	0.01325
6:114312189:T:C	50	100	1	0.03994
6:114312598:A:C	50	100	1	0.0837
6:114312756:G:A	50	100	0.99	0.03994
6:114312768:A:G	50	100	1	0.3653
6:114312904:C:T	50	100	1	0.2522
6:114313307:G:A	50	100	1	0.3288
6:114313834:G:A	50	100	1	0.2442
6:114313861:A:G	50	100	1	0.03976
6:114313921:C:A	50	100	1	0.2442
6:114313991:T:C	50	100	1	0.2442
6:114314379:A:C	50	100	1	0.01507
6:114314904:G:A	50	100	1	0.03976
6:114315395:G:T	50	100	1	0.3787
6:114315415:C:T	50	100	1	0.01344
6:114315435:T:C	50	100	1	0.2518
6:114315436:G:T	50	100	1	0.3789
6:114315686:G:A	50	100	1	0.0837
6:114315699:A:G	50	100	1	0.01943
6:114316090:A:C	50	100	1	0.03976
6:114316267:C:T	50	100	0.99	0.3577
6:114316725:C:A	50	100	0.99	0.2409
6:114316732:C:T	50	100	1	0.03867
6:114317363:C:T	50	100	0.97	0.1846
6:114317657:T:G	50	98	0.99	0.3932
6:114317802:C:T	49	100	0.97	0.07262
6:114317948:A:C	50	100	0.96	0.03341
6:114318048:T:C	50	100	0.83	0.01017
6:114318202:T:C	50	100	0.99	0.07879
6:114318738:T:C	50	100	0.99	0.07879
6:114319860:T:G	50	100	1	0.01416
6:114320276:C:G	50	100	0.99	0.3642
6:114320912:C:A	50	96	0.86	0.04176
6:114320914:C:A	50	90	0.88	0.1612
6:114320916:A:C	50	84	0.89	0.2633
6:114322189:G:A	50	100	0.98	0.0817
6:114322339:A:G	50	100	0.93	0.01362
6:114323131:G:A	50	100	0.98	0.0817
6:114324060:G:A	50	100	1	0.07843
6:114324073:G:A	50	100	1	0.364
6:114324540:G:C	50	100	1	0.07843
6:114324716:A:G	50	100	1	0.07843
6:114325057:G:A	50	100	1	0.07843
6:114325169:T:C	50	100	1	0.07843
6:114325963:T:C	50	100	1	0.07843
6:114326157:A:G	50	98	1	0.3606
6:114326627:T:C	50	100	1	0.01943
6:114326681:T:C	50	100	1	0.02397
6:114327644:C:A	50	100	1	0.02505
6:114328034:G:A	50	100	0.93	0.01398
6:114328284:G:A	50	100	1	0.07825
6:114328384:A:G	50	100	1	0.07861
6:114328675:C:T	50	100	1	0.2436
6:114329070:T:G	50	100	1	0.01943
6:114329426:A:C	50	100	1	0.07825
6:114329473:G:T	50	100	1	0.07843
6:114329491:T:G	50	100	1	0.4423
6:114329975:C:T	50	100	0.82	0.01452
6:114330113:G:T	50	100	1	0.2436
6:114330673:T:A	50	100	1	0.07516
6:114330803:C:T	50	100	0.98	0.01634
6:114330833:G:A	50	100	1	0.07825
6:114331675:G:A	50	100	0.93	0.01416
6:114332282:T:C	50	100	0.96	0.08206
6:114332358:G:A	50	100	0.99	0.2453
6:114332634:C:G	50	100	1	0.07825
6:114333524:C:A	50	100	0.99	0.1719
6:114333651:A:T	50	100	0.97	0.07571
6:114333756:C:G	50	100	1	0.07843
6:114334095:A:C	50	100	1	0.07825
6:114334325:C:G	50	100	0.86	0.01416
6:114334535:T:C	50	100	1	0.4285
6:114335308:A:C	48	97.9	0.98	0.03994
6:114335334:G:A	50	100	1	0.3662
6:114335350:C:T	50	100	1	0.4424
6:114335413:G:A	50	100	0.99	0.1701
6:114337276:A:C	50	100	0.99	0.1721
6:114338098:A:T	50	100	1	0.02179
6:114338600:T:C	50	100	0.96	0.03105
6:114339371:A:G	50	100	1	0.08061
6:114339427:C:A	50	100	1	0.01416
6:114339561:C:T	50	100	1	0.1345
6:114339796:G:A	50	100	1	0.1004
6:114340538:T:A	50	100	1	0.08097
6:114340695:A:G	50	100	0.97	0.01398
6:114340901:T:C	50	100	1	0.1358
6:114341262:T:A	40	82.5	0.98	0.1472
6:114341875:C:G	50	100	1	0.02687
6:114341907:A:C	50	98	0.99	0.4188
6:114342131:C:T	50	100	1	0.05955
6:114342238:C:T	49	100	0.96	0.0236
6:114342241:G:A	49	100	1	0.2625
6:114342360:A:G	50	100	1	0.1767
6:114346053:T:C	50	100	0.99	0.08533
6:114346296:A:T	50	100	1	0.1431
6:114346835:G:C	50	100	1	0.2629
6:114347808:A:G	50	100	1	0.08533
6:114348052:G:A	50	100	0.99	0.02669
6:114348301:C:T	50	100	0.95	0.01325
6:114348458:G:A	50	100	1	0.02614
6:114348559:G:A	50	100	0.87	0.01489
6:114349098:G:T	50	98	1	0.08533
6:114349110:G:A	50	100	0.94	0.1193
6:114349575:G:A	50	100	0.99	0.1756
6:114350256:C:T	50	100	1	0.1772
6:114350467:A:G	50	100	1	0.08533
6:114351493:C:T	50	100	0.95	0.01271
6:114351790:G:T	50	100	0.94	0.1494
6:114353496:G:A	50	100	1	0.08533
6:114354650:T:C	50	100	1	0.08497
6:114354895:C:T	50	100	1	0.08497
6:114355663:A:G	50	100	1	0.1442
6:114355965:C:T	50	100	1	0.1774
6:114356524:A:G	50	100	1	0.4098
6:114356666:A:C	50	100	1	0.1752
6:114357190:A:G	50	100	0.95	0.0236
6:114357751:A:G	50	100	1	0.4098
6:114357814:A:G	50	100	1	0.1774
6:114358013:A:C	50	100	0.99	0.1817
6:114358176:T:C	50	100	0.99	0.01017
6:114358455:A:C	50	100	1	0.03141
6:114358761:T:A	50	100	1	0.3642
6:114358877:C:T	50	100	1	0.03994
6:114359058:C:T	50	100	1	0.08678
6:114359757:A:G	50	100	1	0.1776
6:114359905:A:G	50	100	0.97	0.01271
6:114360078:A:G	50	100	1	0.08678
6:114361191:C:G	50	100	1	0.08678
6:114361563:G:A	50	100	1	0.3642
6:114361609:C:T	50	100	1	0.1409
6:114361869:T:G	41	92.7	0.86	0.05338
6:114361881:C:T	46	100	1	0.03994
6:114361916:T:C	47	97.9	1	0.07916
6:114362307:G:A	50	100	1	0.14
6:114362760:T:C	50	100	0.97	0.01271
6:114363125:A:C	50	100	1	0.1774
6:114363447:A:G	50	100	1	0.3655
6:114364290:T:G	50	94	0.98	0.02015
6:114364711:G:A	50	100	1	0.1411
6:114364816:A:G	50	100	1	0.181
6:114365675:C:T	50	100	1	0.03994
6:114365845:A:T	50	98	0.89	0.08696
6:114365846:A:T	50	96	0.93	0.06082
6:114365852:A:G	50	100	1	0.1432
6:114366256:C:T	50	100	1	0.4294
6:114366464:T:C	50	100	1	0.1779
6:114366503:C:A	50	100	1	0.2322
6:114366508:G:C	50	100	1	0.0797
6:114366699:C:A	50	100	0.98	0.01289
6:114367866:A:G	50	100	1	0.1394
6:114368867:A:G	50	100	1	0.0886
6:114368996:A:G	50	100	1	0.246
6:114369114:G:T	50	100	1	0.07988
6:114369455:T:C	50	100	1	0.01035
6:114370017:G:A	50	100	0.97	0.06191
6:114370347:G:A	50	100	1	0.4227
6:114370760:T:C	50	100	1	0.1814
6:114371782:A:G	50	100	1	0.4227
6:114371891:A:G	50	100	1	0.3653
6:114372169:C:G	50	100	1	0.07117
6:114373641:G:C	50	100	1	0.01434
6:114374719:G:A	50	100	1	0.4423
6:114374889:T:C	50	100	1	0.4225
6:114375626:A:C	50	98	1	0.3446
6:114376130:T:C	50	100	1	0.07117
6:114376235:A:T	50	98	1	0.3711
6:114377229:G:A	50	98	1	0.1865
6:114377251:T:G	48	100	0.97	0.1727
6:114377587:C:T	50	100	0.93	0.01507
6:114377624:C:A	50	100	0.99	0.01307
6:114377676:G:A	50	100	1	0.03994
6:114377713:A:G	50	98	1	0.3413
6:114378707:C:T	50	100	0.99	0.01017
6:114379101:A:T	50	98	1	0.1812
6:114379433:A:G	50	98	1	0.3907
6:114379603:T:G	50	100	0.99	0.01325
6:114379835:G:A	50	98	0.93	0.03558
6:114380095:C:T	50	100	1	0.02451
6:114380546:T:G	50	100	1	0.08878
6:114380937:A:G	50	98	1	0.3656
6:114381447:A:G	50	100	1	0.1757
6:114381477:T:C	50	100	1	0.01943
6:114381593:C:T	50	100	1	0.1757
6:114382222:T:C	50	100	1	0.1736
6:114382918:C:G	50	96	0.98	0.02015
6:114383027:A:C	50	100	1	0.08878
6:114383541:A:T	50	100	1	0.177
6:114383853:G:C	50	98	1	0.1861
6:114383864:T:C	50	98	1	0.1995
6:114384308:A:G	50	100	0.99	0.1772
6:114384911:C:T	50	100	1	0.08878
6:114384961:A:T	50	100	1	0.07988
6:114386196:G:A	50	98	1	0.3408
6:114386768:G:A	50	98	1	0.3473
6:114386936:A:C	50	98	1	0.3473
6:114387055:A:G	50	100	1	0.1612
6:114387084:C:G	50	100	1	0.1612
6:114387371:C:A	50	100	1	0.08243
6:114387489:T:C	50	100	1	0.1612
6:114387521:C:T	50	100	0.97	0.05919
6:114388445:A:G	50	100	1	0.04593
6:114388553:A:G	50	100	1	0.161
6:114388692:C:T	50	100	1	0.1612
6:114388981:G:C	50	100	1	0.1612
6:114388990:T:C	50	100	0.94	0.01489
6:114389213:G:A	50	100	1	0.1612
6:114389931:T:C	50	98	1	0.1806
6:114390209:C:G	50	100	1	0.1612
6:114390420:G:A	50	100	1	0.1612
6:114390835:A:G	50	100	1	0.1612
6:114390859:C:T	50	100	1	0.1612
6:114391251:T:C	50	100	1	0.1612
6:114391843:G:A	50	98	1	0.3653
6:114392150:G:C	50	100	1	0.1538
6:114392159:C:T	50	98	1	0.1806
6:114392252:T:C	50	100	1	0.154
6:114392400:C:G	50	98	1	0.1612
6:114392578:G:A	50	100	1	0.0236
6:114392824:T:C	50	98	0.98	0.09495
6:114392864:C:G	50	100	1	0.161
6:114392929:A:G	50	100	1	0.1612
6:114392979:C:T	50	98	1	0.3631
6:114393216:A:G	50	100	1	0.03359
6:114393337:T:C	50	100	1	0.03177
6:114393798:G:A	50	100	1	0.1607
6:114394009:G:A	50	100	1	0.1607
6:114394299:A:G	50	100	1	0.1567
6:114394331:T:A	50	100	1	0.1609
6:114394541:T:C	50	100	1	0.1603
6:114394839:T:G	50	100	1	0.0138
6:114395322:G:A	50	98	0.93	0.06064
6:114395427:A:G	50	100	1	0.1605
6:114395569:T:C	50	100	1	0.0138
6:114395610:A:G	50	98	1	0.1866
6:114395736:A:G	50	100	1	0.1607
6:114395817:C:T	50	100	1	0.0138
6:114395884:C:T	50	100	1	0.03994
6:114396060:C:T	50	100	0.94	0.1073
6:114396078:C:T	50	100	1	0.1767
6:114396217:G:A	50	100	0.98	0.0138
6:114396622:A:G	50	100	1	0.1821
6:114396680:A:G	50	100	1	0.1605
6:114396754:C:G	50	100	0.99	0.1743
6:114396818:A:T	50	100	1	0.1605
6:114396868:G:A	50	100	1	0.01961
6:114397091:C:T	50	100	0.97	0.05882
6:114397165:A:C	50	100	1	0.01489
6:114397572:A:T	50	100	1	0.01434
6:114397629:G:A	50	100	1	0.1605
6:114398080:G:A	50	100	1	0.1605
6:114398183:C:A	50	100	1	0.1687
6:114398267:T:C	50	100	1	0.1683
6:114398283:G:A	50	98	1	0.181
6:114398345:G:A	50	100	0.98	0.03014
6:114398556:A:C	50	98	0.97	0.06137
6:114398564:A:G	50	98	1	0.1683
6:114398787:C:T	50	100	1	0.1605
6:114398883:T:A	50	100	0.99	0.1683
6:114398925:G:A	50	100	1	0.1683
6:114398942:G:C	50	100	1	0.1683
6:114398973:C:G	50	100	1	0.03994
6:114399038:T:C	50	100	1	0.1683
6:114399068:G:A	50	100	0.96	0.01017
6:114399255:G:A	50	100	1	0.1532
6:114399355:G:A	50	100	1	0.1605
6:114399407:T:G	50	100	1	0.01362
6:114399558:C:T	50	100	1	0.1605
6:114399802:A:G	50	100	0.97	0.1736
6:114400054:G:T	49	100	0.97	0.05901
6:114400495:T:A	49	100	0.98	0.1739
6:114400533:T:C	50	98	0.99	0.4824
6:114400546:T:A	50	98	0.98	0.3611
6:114400899:T:G	50	98	0.98	0.1939
6:114401078:A:T	50	98	0.97	0.1934
6:114401459:A:G	50	100	0.98	0.3618
6:114401826:G:T	50	100	0.98	0.4359
6:114402306:T:A	50	100	0.98	0.1694
6:114402314:T:A	50	100	0.98	0.1678
6:114402315:A:T	50	100	0.99	0.02378
6:114402560:A:G	50	100	0.97	0.3003
6:114402589:T:C	50	100	1	0.01452
6:114402831:T:G	50	100	0.9	0.06481
6:114402917:A:G	50	100	0.99	0.4274
6:114404851:C:G	50	100	1	0.01634
6:114404884:G:A	50	100	0.97	0.02179
6:114405528:C:T	50	100	0.99	0.4101
6:114405776:A:G	50	100	0.92	0.03086
6:114406033:T:G	50	100	0.95	0.02469
6:114406245:G:A	50	100	0.93	0.01797
6:114406484:C:T	50	100	0.92	0.01888
6:114406623:T:A	50	100	0.95	0.02469
6:114406875:C:T	50	100	0.95	0.02469
6:114407308:A:G	50	100	0.95	0.02469
6:114407345:A:C	50	100	0.95	0.02469
6:114407779:G:A	50	100	0.97	0.02179
6:114407967:G:C	50	100	0.98	0.2614
6:114409037:C:A	50	100	1	0.01489
6:114409395:A:G	50	100	1	0.01489
6:114409427:G:A	50	100	0.95	0.02469
6:114409478:G:A	50	100	1	0.03595
6:114409957:T:C	50	100	0.99	0.4205
6:114410194:C:T	50	100	0.96	0.03649
6:114410678:G:A	50	100	0.93	0.01888
6:114411170:A:G	50	100	0.95	0.02469
6:114411263:C:T	50	100	0.95	0.02487
6:114411429:A:T	50	100	0.95	0.02487
6:114411852:A:G	50	100	0.98	0.2249
6:114411893:T:G	50	100	1	0.01598
6:114412336:T:A	50	100	0.95	0.02487
6:114412486:G:A	50	100	0.93	0.01906
6:114413415:C:T	50	100	0.95	0.02487
6:114414306:G:A	50	100	0.98	0.07062
6:114414355:G:A	49	100	0.99	0.4105
6:114416133:C:A	50	100	0.89	0.02505
6:114417097:G:A	50	100	0.96	0.02505
6:114417354:C:T	50	100	0.94	0.065
6:114417889:A:G	50	100	0.96	0.02505
6:114417926:C:T	50	100	0.92	0.05138
6:114418123:G:T	50	100	0.96	0.02505
6:114418686:C:T	50	100	1	0.01507
6:114418899:T:C	50	100	0.99	0.4198
6:114419030:T:C	50	100	0.96	0.02505
6:114419054:C:G	50	100	0.97	0.065
6:114420347:G:A	50	100	1	0.07534
6:114420704:T:C	50	98	0.94	0.1084
6:114420829:C:T	50	100	0.98	0.1278
6:114421171:C:A	50	100	0.98	0.2157
6:114421440:G:A	50	100	0.98	0.06808
6:114421533:A:G	50	100	0.98	0.1667
6:114422026:C:T	50	100	0.99	0.07952
6:114422227:G:A	50	98	0.98	0.1035
6:114422415:A:G	50	100	0.9	0.02015
6:114422816:C:T	50	98	0.97	0.2525
6:114423472:T:G	50	98	0.95	0.01943
6:114423572:C:G	49	98	0.97	0.1656
6:114423662:C:T	50	100	0.97	0.02015
6:114424551:C:T	50	100	0.9	0.01325
6:114424561:C:T	50	100	0.96	0.1645
6:114424984:T:A	50	100	0.99	0.1006
6:114425202:C:T	50	100	0.87	0.02669
6:114425306:A:G	50	100	0.96	0.03613
6:114425330:T:A	50	96	0.98	0.4188
6:114425552:T:C	50	98	0.83	0.01943
6:114426050:G:A	50	100	0.96	0.02705
6:114426377:G:A	50	100	1	0.01943
6:114426414:T:C	50	100	0.99	0.3633
6:114426905:C:T	50	100	0.96	0.02033
6:114427265:A:G	50	100	0.95	0.1601
6:114427974:A:G	50	100	0.98	0.1576
6:114427994:G:T	50	100	1	0.05229
6:114428232:C:T	50	100	1	0.01906
6:114428240:T:C	50	100	0.99	0.1578
6:114429930:G:A	50	100	0.94	0.01089
6:114430081:A:G	50	100	0.96	0.05428
6:114430157:T:A	50	100	0.99	0.1578
6:114430447:A:G	50	100	1	0.1576
6:114430583:G:T	50	100	1	0.1576
6:114430640:T:C	50	100	0.96	0.01053
6:114430737:C:G	50	100	0.99	0.1581
6:114431639:C:T	50	100	0.99	0.02741
6:114431927:A:G	50	100	1	0.1109
6:114432909:C:G	50	100	1	0.1033
6:114433173:A:T	50	100	0.98	0.01452
6:114433187:A:C	50	100	1	0.1035
6:114433728:A:G	50	100	1	0.1111
6:114434445:C:T	50	100	1	0.05864
6:114434922:G:A	50	100	1	0.01943
6:114434937:G:A	50	100	0.82	0.01035
6:114435066:A:G	50	98	1	0.1109
6:114435366:A:G	43	95.3	1	0.1583
6:114435367:G:A	43	95.3	1	0.158
6:114435442:C:T	50	100	1	0.07952
6:114436493:T:C	50	100	1	0.195
6:114436534:A:T	49	89.8	0.97	0.3992
6:114437442:T:G	50	100	1	0.3816
6:114437443:C:T	50	100	1	0.3816
6:114437649:G:A	50	100	0.99	0.104
6:114437896:G:T	50	100	1	0.1035
6:114438080:T:G	50	100	0.93	0.1113
6:114438156:A:G	49	85.7	0.9	0.244
6:114438819:T:G	50	100	1	0.1578
6:114439333:C:A	50	100	1	0.02578
6:114440238:A:T	50	100	0.98	0.01616
6:114440772:T:C	50	100	1	0.01979
6:114440820:C:T	50	100	1	0.0276
6:114440821:G:A	50	100	0.99	0.03068
6:114441343:T:C	50	100	1	0.1035
6:114441598:A:C	50	100	1	0.05864
6:114441780:A:G	50	100	1	0.01979
6:114442588:A:G	50	100	0.98	0.1325
6:114442820:A:G	50	98	0.94	0.07643
6:114442870:G:A	50	100	1	0.3802
6:114443166:C:T	50	100	0.98	0.01452
6:114443892:A:G	50	98	0.94	0.07607
6:114444039:G:A	50	100	0.99	0.03413
6:114444187:T:C	50	100	0.98	0.1592
6:114444214:C:A	50	100	1	0.3744
6:114444293:C:T	50	100	1	0.3744
6:114444852:G:A	50	100	1	0.159
6:114445017:T:G	50	100	1	0.01961
6:114445093:T:G	50	100	1	0.04121
6:114445149:T:A	50	100	0.95	0.0541
6:114445444:C:T	50	100	1	0.159
6:114445706:G:A	50	100	1	0.159
6:114445787:C:T	50	100	1	0.0216
6:114446062:G:C	50	100	0.91	0.01017
6:114446408:T:C	50	100	0.97	0.0167
6:114447013:G:A	50	100	1	0.1035
6:114447628:A:G	50	100	1	0.02669
6:114447823:G:A	50	100	1	0.02487
6:114448101:G:A	50	98	0.94	0.07516
6:114448469:A:G	50	100	1	0.01144
6:114448791:G:A	50	100	0.99	0.03195
6:114448883:C:T	50	100	1	0.05628
6:114448924:G:C	50	100	1	0.0216
6:114449251:C:T	50	100	1	0.05628
6:114449297:T:C	50	100	0.97	0.01652
6:114449525:C:T	50	100	1	0.02542
6:114449631:A:C	50	100	0.99	0.01144
6:114449770:C:T	50	100	1	0.05628
6:114450480:G:A	50	100	1	0.3404
6:114450809:A:G	50	100	1	0.0561
6:114450834:G:C	50	100	1	0.3653
6:114451849:T:A	50	100	1	0.3653
6:114452410:G:T	50	100	1	0.05592
6:114452436:A:G	50	98	0.98	0.4497
6:114452743:C:T	50	100	1	0.3653
6:114452931:C:T	50	100	1	0.05592
6:114452972:T:C	50	98	0.98	0.3312
6:114453294:G:A	50	100	1	0.02614
6:114453586:G:A	50	100	1	0.05592
6:114453677:C:G	50	100	1	0.01688
6:114453732:A:G	50	100	1	0.05592
6:114454386:G:A	50	100	1	0.1583
6:114454504:G:A	50	98	1	0.1015
6:114454864:A:G	50	100	1	0.1583
6:114455283:A:T	50	100	1	0.0167
6:114456047:C:G	50	100	1	0.01979
6:114456580:G:A	50	100	1	0.1707
6:114456799:G:A	50	100	1	0.05592
6:114456842:T:C	50	100	1	0.03686
6:114456921:T:C	50	100	1	0.3736
6:114457451:G:A	50	100	1	0.1051
6:114457979:C:T	50	100	1	0.2634
6:114458063:A:G	50	98	0.9	0.01434
6:114458323:G:T	50	100	1	0.1583
6:114458918:A:G	50	100	1	0.02614
6:114459270:T:G	50	100	1	0.0167
6:114459748:G:T	50	100	1	0.01235
6:114459879:T:G	50	100	1	0.02614
6:114459918:G:C	50	100	1	0.05592
6:114460133:C:T	50	98	1	0.05556
6:114460134:A:G	50	100	1	0.1583
6:114460251:C:G	50	100	1	0.05592
6:114460793:T:C	50	100	1	0.02614
6:114461236:T:C	50	100	1	0.05011
6:114462584:A:G	50	100	1	0.05574
6:114462594:A:T	50	100	1	0.05574
6:114462769:G:A	50	100	1	0.05574
6:114462850:C:T	50	100	1	0.3704
6:114462967:C:T	50	100	1	0.02596
6:114463816:T:C	50	100	1	0.0138
6:114463944:G:A	50	100	1	0.01398
6:114464069:C:T	50	98	0.95	0.1358
6:114464682:A:C	50	100	1	0.2707
6:114465603:A:T	50	100	1	0.04375
6:114465636:C:T	50	100	1	0.0236
6:114466760:T:A	50	100	0.81	0.02106
6:114467073:C:T	50	100	1	0.01906
6:114467308:T:C	50	100	1	0.2903
6:114467605:C:T	50	100	1	0.04375
6:114467629:C:T	50	100	1	0.02342
6:114468961:A:G	50	100	0.99	0.1019
6:114469299:G:A	50	100	1	0.01362
6:114469997:G:A	50	100	1	0.2903
6:114470331:C:T	50	100	1	0.04394
6:114470404:G:A	50	100	1	0.2903
6:114471787:G:A	50	100	1	0.04375
6:114471885:A:C	50	100	1	0.01525
6:114471956:T:C	50	100	1	0.2905
6:114472377:A:G	50	100	0.99	0.1013
6:114472434:A:G	50	100	1	0.02342
6:114472935:A:C	50	100	1	0.2905
6:114473274:C:A	50	100	1	0.1327
6:114473689:G:A	50	100	1	0.03214
6:114474243:A:T	50	100	1	0.03922
6:114474369:A:G	50	100	1	0.2907
6:114474412:A:G	50	100	1	0.2907
6:114475266:A:T	50	98	0.98	0.02487
6:114475998:A:G	50	100	1	0.03922
6:114476140:T:A	49	100	1	0.2905
6:114476387:C:T	50	100	0.95	0.01888
6:114477035:C:G	50	100	1	0.03214
6:114477360:A:G	50	100	1	0.2907
6:114477673:T:C	50	100	1	0.1327
6:114478180:G:A	50	100	0.97	0.02505
6:114479213:A:G	50	100	1	0.1329
6:114480470:C:G	50	100	1	0.02487
6:114480567:C:G	50	100	1	0.2907
6:114480834:C:T	50	100	0.82	0.01071
6:114480917:C:A	50	100	1	0.1017
6:114481764:C:A	50	98	0.91	0.02614
6:114481788:G:A	50	100	1	0.2907
6:114482023:C:T	50	98	0.91	0.01598
6:114482141:A:G	50	100	1	0.2905
6:114482685:G:A	50	100	0.93	0.02106
6:114483293:T:C	50	100	1	0.03504
6:114483359:G:A	50	100	1	0.1405
6:114484890:C:T	50	100	1	0.03922
6:114484992:A:T	50	100	1	0.03214
6:114485062:C:T	50	100	1	0.02342
6:114485099:G:A	50	100	1	0.04394
6:114486617:G:A	50	100	1	0.1158
6:114486833:T:C	50	100	0.99	0.04884
6:114487929:A:G	50	100	1	0.02342
6:114488006:C:T	50	100	1	0.03232
6:114488153:A:C	50	100	1	0.2928
6:114488219:G:A	50	100	1	0.116
6:114488343:C:T	50	100	0.98	0.0512
6:114488478:A:T	50	100	1	0.02596
6:114489003:G:C	50	100	1	0.01652
6:114489118:C:T	50	100	1	0.0236
6:114489143:G:A	50	100	1	0.03214
6:114489626:C:T	50	100	1	0.2965
6:114490197:G:A	50	100	0.97	0.116
6:114490215:C:A	50	100	1	0.03214
6:114490300:G:A	50	100	1	0.1162
6:114490377:A:C	50	100	1	0.1382
6:114490477:C:T	50	100	1	0.03214
6:114490550:A:G	50	100	1	0.1329
6:114491633:G:C	50	100	1	0.1329
6:114491873:G:A	50	100	1	0.04375
6:114492874:C:T	50	100	0.99	0.03613
6:114493037:C:T	50	100	1	0.116
6:114493113:C:A	50	100	1	0.03214
6:114493845:T:G	50	100	1	0.2967
6:114493919:G:C	50	100	1	0.02342
6:114494065:C:T	50	100	0.99	0.01561
6:114495004:A:T	50	98	0.99	0.1155
6:114495379:A:T	50	100	1	0.02342
6:114495890:G:A	50	100	1	0.04938
6:114496068:A:G	50	100	1	0.02342
6:114496319:A:T	50	100	1	0.1015
6:114496942:T:G	50	100	1	0.118
6:114496979:A:C	50	100	0.98	0.1325
6:114497205:T:C	50	100	1	0.04303
6:114498078:G:A	50	100	1	0.12
6:114499500:A:C	50	100	1	0.1019
6:114499605:C:T	50	100	1	0.1173
6:114500167:G:A	50	100	1	0.04212
6:114500291:T:C	50	100	1	0.1245
6:114500638:G:A	50	100	0.96	0.05755
6:114501546:C:T	50	100	1	0.05864
6:114501605:C:T	50	100	0.98	0.01071
6:114501823:C:T	50	100	1	0.05846
6:114501845:T:C	50	98	1	0.02306
6:114501898:T:C	50	100	1	0.1176
6:114502216:C:A	50	100	1	0.4878
6:114502948:T:C	50	100	1	0.1175
6:114503320:T:C	50	100	1	0.2749
6:114503646:A:T	50	100	1	0.3399
6:114503729:A:T	50	100	0.99	0.04375
6:114504643:A:G	50	100	1	0.1175
6:114504648:A:G	50	100	1	0.03468
6:114504683:C:T	50	100	0.98	0.01344
6:114504947:G:C	50	100	0.93	0.02778
6:114505017:A:G	50	100	0.98	0.01344
6:114505166:A:G	50	100	0.91	0.1122
6:114505776:G:T	50	100	0.93	0.01216
6:114505865:C:A	50	100	0.83	0.02324
6:114506072:C:A	50	98	1	0.05973
6:114506397:T:C	50	100	1	0.4096
6:114506444:G:A	50	100	1	0.01126
6:114506523:T:C	50	100	1	0.02324
6:114506710:T:C	50	100	0.96	0.0581
6:114506911:G:C	50	100	0.95	0.01053
6:114506963:A:T	50	100	0.85	0.0138
6:114507261:G:A	50	100	0.99	0.04375
6:114507683:A:G	50	100	1	0.05901
6:114507945:C:T	50	100	0.97	0.01344
6:114508021:G:T	50	100	1	0.05919
6:114508242:C:A	50	100	1	0.4094
6:114508336:A:G	50	100	1	0.02233
6:114508557:A:G	50	100	1	0.0167
6:114508658:C:T	50	100	1	0.2654
6:114508869:A:G	50	100	0.99	0.01053
6:114508902:T:C	50	100	0.9	0.02142
6:114508995:A:G	50	100	1	0.02578
6:114509361:G:T	50	100	1	0.05901
6:114509398:G:T	50	100	1	0.05901
6:114509413:G:A	50	100	1	0.4092
6:114509743:C:G	50	100	1	0.05901
6:114510544:C:T	50	100	1	0.04575
6:114510757:T:C	50	100	1	0.2916
6:114511082:T:G	50	100	1	0.4702
6:114511261:G:A	50	100	1	0.2658
6:114511507:A:C	50	100	1	0.03468
6:114511744:C:A	50	100	1	0.4684
6:114511929:C:G	50	100	1	0.05901
6:114512427:T:C	50	100	1	0.2656
6:114512430:A:G	50	100	1	0.1176
6:114512600:A:C	50	100	1	0.02578
6:114512615:C:T	50	100	1	0.01561
6:114513018:A:T	50	100	1	0.4675
6:114513097:G:A	50	100	1	0.01652
6:114513114:G:A	50	100	0.88	0.04793
6:114513396:G:A	50	100	1	0.1019
6:114513609:A:T	50	100	1	0.05919
6:114515006:G:A	48	100	1	0.04031
6:114515874:C:G	43	95.3	0.63	0.01452
6:114515876:C:G	47	80.9	0.9	0.3059
6:114516017:G:A	50	100	1	0.4087
6:114516373:G:A	50	100	0.83	0.01071
6:114517162:C:G	50	100	1	0.3395
6:114517432:T:C	50	100	0.99	0.02324
6:114517983:A:T	50	100	0.98	0.02197
6:114520208:G:A	50	100	0.96	0.06445
6:114520313:A:G	50	100	1	0.03468
6:114520476:C:T	50	100	0.93	0.04575
6:114520904:C:G	50	100	1	0.0167
6:114521127:C:T	50	100	0.97	0.05701
6:114521459:C:T	50	100	1	0.03468
6:114521910:A:C	50	100	1	0.05901
6:114522106:G:C	50	100	1	0.03468
6:114524959:G:A	50	76	1	0.2665
6:114524989:T:A	50	100	1	0.04375
6:114524996:C:T	50	98	1	0.2836
6:114525843:C:T	50	100	1	0.488
6:114526343:A:G	50	94	0.97	0.05864
6:114526345:A:G	50	100	0.96	0.0581
6:114526570:A:T	50	100	1	0.05901
6:114527361:T:C	50	100	0.99	0.28
6:114527547:A:G	50	100	1	0.4677
6:114527633:A:G	50	100	1	0.4087
6:114528157:T:A	50	100	1	0.142
6:114528166:C:G	50	100	1	0.03468
6:114528601:C:T	50	100	0.97	0.01398
6:114528602:G:A	50	100	1	0.04684
6:114528618:C:T	50	100	0.89	0.01107
6:114528673:G:A	50	100	0.99	0.1017
6:114528746:T:G	50	100	1	0.02578
6:114529231:A:T	36	94.4	0.89	0.02669
6:114529264:A:T	37	94.6	0.99	0.04702
6:114529356:A:G	36	100	0.96	0.02142
6:114530723:C:T	50	100	0.98	0.01543
6:114531961:T:C	50	100	0.97	0.05864
6:114532144:C:T	50	100	0.97	0.4691
6:114532413:C:T	50	100	1	0.03994
6:114532809:A:G	50	100	0.99	0.0561
6:114533176:T:A	50	100	1	0.04339
6:114534007:T:G	50	100	0.95	0.03468
6:114534696:T:C	50	98	0.89	0.03704
6:114534852:C:A	50	100	1	0.01598
6:114534950:G:T	50	100	0.92	0.1196
6:114534969:T:C	50	100	0.93	0.1393
6:114535476:A:G	50	94	0.94	0.1409
6:114535571:G:C	50	94	0.9	0.08206
6:114535715:C:T	50	98	0.95	0.1331
6:114535725:C:A	50	100	0.94	0.02015
6:114535726:T:C	50	98	0.95	0.1331
6:114535988:G:T	50	84	0.93	0.3081
6:114536614:G:A	50	98	0.96	0.1204
6:114536752:A:G	50	100	0.97	0.2155
6:114537206:T:C	50	100	0.95	0.05465
6:114537258:G:T	50	100	0.99	0.2173
6:114537662:C:T	50	100	0.99	0.03468
6:114537958:T:C	50	98	0.98	0.0472
6:114538039:T:C	50	100	1	0.07643
6:114538497:A:C	50	100	0.99	0.4129
6:114538735:T:C	50	100	1	0.02469
6:114538958:T:A	50	98	1	0.2435
6:114539201:G:A	50	100	1	0.02469
6:114539558:C:T	50	100	1	0.2322
6:114539914:C:T	50	100	1	0.02052
6:114541047:G:C	50	100	1	0.2121
6:114541135:T:C	50	100	1	0.2386
6:114541204:C:T	50	100	0.99	0.2104
6:114541344:C:T	50	100	1	0.01198
6:114541806:G:A	50	100	1	0.3371
6:114542028:C:T	50	100	1	0.02469
6:114542043:C:G	50	100	1	0.3379
6:114542602:G:T	50	100	1	0.02469
6:114543272:T:C	50	100	1	0.02052
6:114543280:A:G	50	100	1	0.2113
6:114543520:G:A	46	100	1	0.2191
6:114543623:A:C	50	100	1	0.0541
6:114544248:C:T	50	100	1	0.02959
6:114544515:T:G	50	100	1	0.07099
6:114544590:T:C	50	100	1	0.01253
6:114544616:A:G	50	100	1	0.07807
6:114544928:T:C	50	100	1	0.3377
6:114545313:G:A	50	100	1	0.07516
6:114545573:G:A	50	100	1	0.02669
6:114545600:G:A	50	100	1	0.3361
6:114545699:G:T	50	100	1	0.4207
6:114546636:C:G	50	100	1	0.07534
6:114546645:G:A	50	100	1	0.1839
6:114547130:T:C	50	100	0.98	0.02124
6:114547740:T:A	50	100	1	0.1924
6:114547777:A:T	50	100	1	0.3373
6:114547939:T:G	50	100	0.95	0.1229
6:114548004:G:A	50	98	1	0.07553
6:114548448:C:G	50	100	1	0.1872
6:114548527:A:C	50	100	0.96	0.01507
6:114549078:G:T	50	100	0.98	0.0443
6:114549293:C:T	50	100	1	0.02469
6:114549360:T:G	50	100	1	0.01452
6:114549783:C:T	50	100	1	0.1921
6:114549793:G:T	50	100	1	0.2099
6:114550465:G:C	50	100	1	0.01434
6:114551486:A:G	50	100	1	0.0541
6:114552078:A:G	50	100	1	0.02542
6:114552144:G:A	50	100	0.9	0.02887
6:114552241:T:A	50	100	1	0.01816
6:114552294:G:C	50	100	1	0.01398
6:114552694:C:T	50	100	1	0.3348
6:114552744:T:C	50	100	1	0.4192
6:114553110:C:T	50	100	1	0.1861
6:114553233:G:A	50	100	1	0.02487
6:114553321:G:A	50	100	1	0.01434
6:114553552:C:T	50	100	1	0.01434
6:114553598:T:C	50	100	0.99	0.03086
6:114554149:A:C	50	100	1	0.1923
6:114554330:G:C	50	100	1	0.01507
6:114554393:G:A	50	100	0.97	0.01144
6:114554537:C:G	50	98	1	0.02741
6:114554780:C:T	50	100	1	0.01507
6:114554836:C:T	50	100	1	0.01507
6:114555030:G:T	50	100	1	0.01507
6:114555057:T:C	50	100	1	0.2097
6:114555179:C:G	50	100	1	0.1866
6:114555363:A:G	50	100	1	0.0256
6:114555614:A:G	50	100	1	0.01525
6:114555842:A:T	50	100	1	0.07789
6:114556157:A:G	50	100	1	0.4199
6:114556217:C:T	50	100	1	0.01507
6:114556224:C:A	50	100	1	0.01471
6:114556686:A:G	50	100	1	0.02542
6:114556846:T:C	50	100	1	0.07789
6:114557316:C:A	50	100	1	0.04357
6:114557368:C:T	50	100	0.94	0.01852
6:114557907:C:T	50	100	0.97	0.0325
6:114558722:G:C	50	100	1	0.01507
6:114559208:T:C	50	100	1	0.1897
6:114559575:G:A	50	100	1	0.01507
6:114560154:G:A	50	100	1	0.4198
6:114560668:T:C	50	100	1	0.4199
6:114561436:A:G	50	100	0.98	0.01071
6:114562163:T:G	50	100	1	0.2072
6:114562434:T:C	50	100	1	0.01507
6:114562511:T:C	50	100	1	0.02487
6:114562547:C:T	50	100	1	0.01434
6:114562845:C:G	50	100	1	0.01616
6:114563639:A:G	50	98	0.94	0.1304
6:114563905:G:A	50	100	1	0.01543
6:114563978:C:G	50	100	0.98	0.01543
6:114564054:T:C	50	100	1	0.01507
6:114564082:C:T	50	100	0.9	0.01325
6:114564443:C:T	50	100	1	0.187
6:114564504:G:T	50	100	1	0.01434
6:114564536:C:T	50	100	0.96	0.01543
6:114564794:G:C	50	100	1	0.337
6:114564855:G:A	50	100	1	0.01525
6:114564892:C:T	50	100	1	0.04847
6:114564952:C:T	50	100	1	0.01507
6:114565175:T:C	50	100	1	0.1872
6:114565831:T:C	50	100	1	0.2073
6:114566407:G:A	50	100	0.99	0.4352
6:114566465:T:G	50	100	0.99	0.01507
6:114567497:C:G	50	100	0.99	0.01525
6:114567794:T:G	50	100	0.99	0.01525
6:114567884:C:A	50	100	1	0.1919
6:114568094:C:T	49	100	0.95	0.01761
6:114568589:C:T	50	100	1	0.3368
6:114568791:C:T	50	100	0.95	0.01053
6:114568819:T:A	50	100	1	0.4201
6:114569008:G:A	50	100	0.97	0.01452
6:114569089:C:A	50	100	1	0.1917
6:114569127:A:G	50	100	1	0.02542
6:114569512:G:A	50	100	0.89	0.01434
6:114569608:T:C	50	100	1	0.0256
6:114569754:A:G	50	98	0.88	0.0492
6:114569957:G:A	50	100	0.99	0.01852
6:114570244:T:C	50	100	1	0.3368
6:114570349:C:T	50	100	0.96	0.01471
6:114571014:A:G	50	100	0.99	0.01543
6:114571876:G:A	50	100	1	0.0276
6:114571948:C:T	50	100	1	0.02524
6:114572004:G:T	50	100	1	0.02524
6:114572703:A:C	50	100	1	0.02524
6:114572803:T:G	50	100	1	0.02524
6:114574100:A:G	50	100	1	0.02524
6:114574157:C:T	50	100	1	0.1899
6:114574300:A:G	50	100	1	0.1872
6:114574393:T:G	50	100	1	0.1903
6:114574807:C:T	50	100	1	0.02524
6:114575413:A:C	50	100	1	0.02524
6:114576046:A:G	50	100	1	0.3406
6:114576127:T:C	50	100	0.98	0.07825
6:114576513:T:A	50	100	0.94	0.01979
6:114576535:A:G	50	100	0.97	0.02142
6:114576612:A:G	50	100	0.98	0.1046
6:114576939:C:T	50	100	1	0.1865
6:114577058:G:T	49	100	1	0.01816
6:114578465:C:T	50	100	1	0.05428
6:114578532:T:A	50	100	1	0.02524
6:114578946:A:G	50	100	1	0.4156
6:114579026:G:T	50	100	1	0.1895
6:114579083:C:T	50	100	1	0.03341
6:114579548:A:G	50	100	1	0.02524
6:114580440:G:A	50	100	1	0.02524
6:114580806:G:T	50	100	1	0.02524
6:114581831:C:A	50	100	1	0.02524
6:114582772:C:A	50	100	0.96	0.1837
6:114583064:G:A	50	100	1	0.2433
6:114583772:T:C	50	100	1	0.187
6:114584143:A:T	50	100	1	0.01761
6:114585039:G:T	50	100	1	0.02524
6:114585071:T:G	50	100	1	0.341
6:114585671:C:T	50	100	1	0.01452
6:114586017:C:G	50	100	1	0.01761
6:114586764:T:G	50	100	1	0.01416
6:114586806:T:C	50	100	1	0.01779
6:114587971:A:G	50	100	1	0.2433
6:114588795:T:C	50	100	1	0.02524
6:114589078:G:A	50	100	1	0.4005
6:114590221:A:G	50	100	1	0.05428
6:114590681:C:T	50	100	1	0.01289
6:114591274:C:T	50	98	1	0.02596
6:114591311:C:T	50	100	1	0.02923
6:114591392:A:G	50	100	1	0.1474
6:114591455:T:C	50	100	1	0.187
6:114591866:G:A	50	100	1	0.02052
6:114592275:G:A	50	100	1	0.0207
6:114592977:C:T	50	100	1	0.02088
6:114594354:C:G	50	100	0.96	0.02923
6:114594589:G:A	50	100	1	0.09277
6:114594637:A:G	50	100	1	0.2409
6:114594819:G:C	50	100	1	0.0207
6:114595233:C:T	50	100	1	0.0207
6:114596021:T:A	50	100	1	0.02524
6:114596379:G:C	50	100	1	0.2433
6:114596859:T:G	50	100	1	0.4158
6:114597245:A:G	50	100	1	0.05374
6:114597371:A:G	50	100	1	0.01452
6:114598395:C:T	50	100	1	0.05755
6:114599219:G:C	50	100	1	0.0207
6:114599400:C:T	50	98	0.97	0.02052
6:114599803:G:A	50	100	1	0.1899
6:114599827:G:A	50	100	1	0.3462
6:114599861:T:A	50	100	1	0.3404
6:114599897:T:C	49	98	0.96	0.1906
6:114599952:T:G	50	100	0.95	0.01507
6:114600428:T:C	50	100	1	0.02052
6:114600516:A:G	50	100	1	0.4156
6:114600944:T:C	50	100	1	0.1872
6:114601310:G:A	50	100	1	0.4159
6:114601475:A:G	50	100	0.99	0.01834
6:114601576:G:T	50	100	1	0.4159
6:114602111:C:T	50	100	1	0.02052
6:114602654:A:G	50	100	1	0.08243
6:114604161:T:A	50	100	0.97	0.1091
6:114604162:A:T	50	100	0.89	0.02215
6:114606429:T:C	50	100	1	0.3399
6:114607997:G:T	50	100	1	0.09713
6:114608559:A:C	50	100	1	0.02015
6:114608712:G:T	50	100	1	0.02505
6:114609264:G:A	50	100	1	0.2435
6:114609410:A:G	50	100	1	0.1785
6:114610029:T:C	50	100	1	0.4159
6:114610761:G:A	50	100	1	0.1903
6:114612368:A:C	50	98	1	0.01416
6:114612924:A:G	50	100	1	0.01452
6:114613376:G:A	50	100	1	0.02015
6:114613775:T:A	50	100	1	0.0158
6:114614432:A:T	50	100	1	0.4163
6:114614627:A:G	50	100	1	0.02015
6:114615748:C:T	50	100	1	0.02397
6:114615885:A:T	50	100	1	0.407
6:114616101:T:C	50	100	1	0.1011
6:114616182:C:A	50	100	1	0.2375
6:114616391:C:T	50	100	0.99	0.0561
6:114616502:G:A	50	100	1	0.02033
6:114616582:T:C	50	100	1	0.4448
6:114616756:C:A	50	100	1	0.4236
6:114617501:A:G	50	100	0.77	0.01743
6:114617586:A:G	50	100	0.77	0.01743
6:114617933:A:C	50	100	1	0.07825
6:114618695:A:G	50	100	1	0.03286
6:114618742:A:C	50	100	1	0.4156
6:114619310:G:A	50	100	1	0.03014
6:114619637:C:T	50	100	1	0.05719
6:114620333:G:A	50	100	1	0.4156
6:114620346:G:A	50	100	1	0.02941
6:114620493:A:G	50	100	1	0.4156
6:114620494:T:C	49	100	1	0.06463
6:114620646:T:G	50	100	1	0.05719
6:114620759:G:A	50	100	1	0.06463
6:114620860:A:G	50	100	1	0.4221
6:114620961:G:A	50	100	0.91	0.01235
6:114621128:G:T	50	100	1	0.4156
6:114621334:C:T	50	100	1	0.09386
6:114621463:A:G	50	100	1	0.4846
6:114621800:C:T	50	100	1	0.4219
6:114621908:A:C	50	100	1	0.4904
6:114622239:T:G	50	100	1	0.09368
6:114622341:G:A	50	100	1	0.05719
6:114622366:A:G	50	100	1	0.4218
6:114623476:G:A	50	100	0.99	0.4889
6:114624683:T:A	43	83.7	0.94	0.3666
6:114624685:T:A	46	87	0.8	0.0512
6:114624687:T:A	43	83.7	0.97	0.4851
6:114626619:G:A	50	100	1	0.08079
6:114627306:T:C	50	100	1	0.4857
6:114627784:C:T	50	100	1	0.0886
6:114628016:C:T	50	100	1	0.08097
6:114628593:C:T	50	100	0.91	0.02324
6:114628771:T:A	50	100	1	0.01961
6:114628981:T:C	50	100	1	0.01471
6:114629378:C:G	50	100	1	0.398
6:114629715:C:T	50	100	1	0.01761
6:114630505:A:G	50	100	1	0.02433
6:114630815:T:C	50	100	1	0.01471
6:114630840:G:A	50	100	0.98	0.1325
6:114630844:G:A	50	100	1	0.0532
6:114631493:A:G	50	100	1	0.4049
6:114631571:G:C	50	100	1	0.4573
6:114631598:A:C	50	100	1	0.4924
6:114632406:C:T	50	100	0.98	0.03195
6:114632693:T:G	50	100	1	0.02433
6:114633465:A:C	50	100	1	0.4573
6:114633662:T:C	50	100	1	0.02415
6:114633971:T:C	50	100	1	0.08878
6:114634022:G:C	50	100	1	0.02469
6:114634073:A:G	50	100	1	0.02415
6:114634588:T:C	50	100	1	0.01779
6:114635697:T:C	50	100	1	0.3983
6:114636119:T:A	50	100	1	0.01761
6:114636192:C:A	50	100	1	0.01979
6:114636582:G:A	50	100	1	0.01452
6:114636723:G:A	50	100	1	0.02415
6:114636786:G:A	50	100	1	0.08878
6:114637806:C:A	50	100	1	0.05447
6:114637908:C:T	50	100	0.93	0.01816
6:114638149:T:A	50	100	1	0.4047
6:114638370:T:G	50	100	0.89	0.01489
6:114639076:C:G	50	100	1	0.04956
6:114639275:T:G	50	100	1	0.4045
6:114639434:T:C	50	100	1	0.03123
6:114640392:G:A	50	100	0.97	0.02923
6:114640629:G:A	50	100	1	0.01452
6:114640866:G:T	50	100	1	0.02433
6:114641076:T:G	50	100	1	0.01707
6:114641461:T:C	50	100	1	0.4045
6:114642309:C:G	50	100	1	0.3618
6:114642607:A:C	50	100	1	0.4847
6:114642744:C:T	50	98	0.98	0.09405
6:114643514:G:A	50	100	1	0.03195
6:114643647:A:G	50	100	1	0.08914
6:114644720:T:C	50	100	1	0.4577
6:114644738:A:G	50	98	1	0.2841
6:114644763:C:T	50	98	1	0.3686
6:114644769:A:C	50	100	0.95	0.05428
6:114644780:T:C	50	100	0.9	0.01235
6:114644887:C:T	50	100	1	0.3686
6:114645028:T:A	50	100	0.98	0.02415
6:114645435:G:A	50	100	1	0.4577
6:114645890:A:G	50	100	1	0.4043
6:114646047:G:A	50	100	0.99	0.08097
6:114646651:C:T	50	100	0.98	0.07208
6:114646663:T:G	50	100	1	0.02415
6:114647127:C:G	50	100	1	0.01489
6:114647194:G:A	50	100	1	0.01507
6:114647344:G:C	50	100	1	0.01144
6:114647398:T:C	50	100	1	0.01489
6:114647674:A:G	50	100	1	0.3618
6:114647825:A:G	50	100	1	0.02433
6:114647882:A:C	50	100	0.99	0.0797
6:114648116:C:T	50	100	1	0.1605
6:114648591:T:A	50	98	0.99	0.0118
6:114648888:G:A	50	100	0.83	0.02415
6:114649138:A:G	50	98	0.93	0.05029
6:114649441:A:C	50	100	1	0.02415
6:114649589:C:T	50	100	1	0.404
6:114649700:C:G	50	100	1	0.02233
6:114650013:A:T	50	100	0.96	0.02923
6:114650149:C:T	50	100	0.96	0.01797
6:114650331:C:T	50	100	1	0.01761
6:114650343:C:T	50	100	0.98	0.3027
6:114650652:A:G	50	100	1	0.01561
6:114650937:C:A	50	100	0.9	0.01289
6:114651136:T:C	50	100	0.99	0.4052
6:114651765:C:A	50	100	1	0.08515
6:114651964:T:C	50	100	1	0.02433
6:114652472:T:C	50	100	1	0.484
6:114652646:A:G	49	100	1	0.2979
6:114652798:G:A	50	100	1	0.4662
6:114652959:A:G	50	100	0.99	0.4056
6:114653157:A:T	50	100	1	0.4722
6:114653163:C:A	50	100	1	0.1358
6:114653201:A:G	50	100	1	0.4136
6:114653498:T:C	50	100	0.99	0.4127
6:114653534:A:G	50	100	0.99	0.4127
6:114653798:A:G	50	100	1	0.06336
6:114653813:G:A	50	98	1	0.07916
6:114653814:C:A	50	98	1	0.07916
6:114654204:G:A	50	100	1	0.01652
6:114654261:G:A	50	100	1	0.0207
6:114654330:C:T	50	98	1	0.3252
6:114654662:C:T	50	100	0.99	0.01471
6:114654874:A:T	50	98	1	0.1532
6:114655469:A:T	50	100	1	0.02741
6:114655885:A:G	50	98	1	0.1536
6:114656578:T:C	50	100	0.99	0.4288
6:114656644:T:C	50	100	1	0.02542
6:114657273:A:G	50	100	1	0.0256
6:114657383:A:T	50	100	1	0.0256
6:114657791:G:T	50	100	1	0.4031
6:114657852:T:G	50	98	1	0.08479
6:114658381:G:A	50	100	0.98	0.05537
6:114658853:C:A	50	100	1	0.06935
6:114659134:G:A	50	100	0.99	0.3212
6:114659145:A:G	50	100	0.98	0.08497
6:114659418:C:T	50	100	0.99	0.4533
6:114659599:T:A	50	100	0.99	0.4626
6:114659676:C:T	50	100	1	0.06954
6:114659972:A:G	50	100	0.99	0.4285
6:114660304:C:T	50	100	1	0.1512
6:114660573:G:A	50	96	0.93	0.04267
6:114660789:C:G	50	100	0.97	0.02778
6:114660929:C:T	50	100	0.99	0.4842
6:114661194:G:A	50	100	1	0.04902
6:114661492:C:T	50	100	0.99	0.1512
6:114661969:A:G	50	100	0.98	0.05846
6:114662615:T:C	50	100	1	0.05229
6:114662854:T:A	50	100	0.99	0.05428
6:114662940:C:T	50	100	0.99	0.1058
6:114663085:A:C	50	100	0.98	0.05846
6:114663109:T:C	50	100	1	0.1823
6:114663533:A:G	50	100	1	0.1823
6:114663636:G:A	50	100	0.97	0.07934
6:114663727:T:G	50	100	1	0.1823
6:114664203:T:C	50	100	1	0.1823
6:114664262:A:G	50	100	0.98	0.05864
6:114664361:A:G	50	100	0.99	0.1135
6:114665322:A:G	50	100	0.99	0.1236
6:114665554:T:C	50	100	0.99	0.1135
6:114665640:A:G	50	98	0.93	0.1848
6:114665718:A:C	50	100	0.99	0.1095
6:114665876:G:T	50	100	1	0.1828
6:114666951:G:C	50	100	0.98	0.05864
6:114667371:C:T	50	100	0.99	0.1057
6:114668572:A:G	50	100	0.99	0.1245
6:114668960:A:T	50	100	1	0.01035
6:114669375:C:A	50	96	0.9	0.04757
6:114670048:G:C	50	100	0.98	0.05537
6:114670197:G:T	50	100	1	0.03322
6:114672182:A:T	50	100	1	0.01797
6:114673068:G:A	50	100	0.99	0.1055
6:114674289:T:A	50	100	0.99	0.1055
6:114674507:A:G	50	100	1	0.1823
6:114674911:A:T	50	100	0.96	0.01253
6:114674912:G:T	50	100	0.96	0.01235
6:114675117:G:A	50	100	0.99	0.1233
6:114676194:T:A	50	100	1	0.179
6:114676961:A:G	50	100	0.98	0.05882
6:114677182:G:A	50	100	0.99	0.1053
6:114677323:A:G	50	100	1	0.183
6:114678404:T:C	50	100	0.94	0.05574
6:114678427:C:T	50	100	0.99	0.01307
6:114678964:G:T	50	100	0.98	0.05882
6:114679208:C:A	50	100	0.97	0.03794
6:114679642:A:G	50	100	1	0.1812
6:114679789:A:C	50	100	1	0.01834
6:114679846:T:G	50	100	0.84	0.01525
6:114680627:T:C	50	100	0.99	0.1823
6:114680857:T:C	50	100	0.98	0.181
6:114681187:G:T	50	100	0.76	0.01452
6:114681224:A:G	50	100	1	0.01471
6:114682757:G:C	50	96	0.94	0.4473
6:114683102:C:G	50	98	0.9	0.1202
6:114683620:A:G	50	100	0.99	0.1703
6:114683734:T:C	50	100	0.99	0.08406
6:114684117:G:A	50	100	1	0.0837
6:114684182:G:A	50	100	0.99	0.08678
6:114684200:A:C	50	100	0.99	0.171
6:114684207:A:T	50	100	0.83	0.01398
6:114684654:T:C	50	100	1	0.0837
6:114684682:C:A	50	100	1	0.08733
6:114684943:T:C	50	100	1	0.01144
6:114684949:C:T	50	100	1	0.3974
6:114684989:G:T	50	100	0.99	0.3967
6:114685349:A:G	50	100	1	0.08805
6:114685474:T:G	50	100	1	0.08715
6:114685938:T:C	50	100	1	0.08805
6:114686072:G:A	50	100	1	0.3945
6:114686445:C:T	50	100	1	0.08805
6:114686458:C:T	50	100	1	0.07589
6:114686528:G:A	50	98	0.99	0.4043
6:114686750:A:G	50	100	1	0.08805
6:114687147:T:C	50	100	1	0.0837
6:114687148:G:A	50	100	1	0.08079
6:114687190:T:G	50	100	1	0.08805
6:114687202:C:T	50	100	1	0.08824
6:114688060:G:A	50	100	0.92	0.1026
6:114688282:A:G	50	100	1	0.08824
6:114688452:T:C	50	100	1	0.08824
6:114688549:G:A	50	100	1	0.08733
6:114688774:A:G	50	100	1	0.0837
6:114688797:G:T	50	100	1	0.1707
6:114688967:C:T	50	100	1	0.4118
6:114689089:A:T	50	100	1	0.3932
6:114689138:T:C	50	98	1	0.1708
6:114689347:C:T	50	100	1	0.4119
6:114689465:A:C	50	100	1	0.08805
6:114689684:C:A	50	100	1	0.02015
6:114689751:T:G	50	100	0.96	0.02524
6:114690193:C:A	50	100	0.92	0.02669
6:114690383:G:C	50	100	0.98	0.3588
6:114690782:T:C	50	100	1	0.08896
6:114690855:T:G	50	100	1	0.03286
6:114690901:A:G	50	100	1	0.4185
6:114691419:C:A	50	100	0.99	0.2952
6:114691577:C:G	50	100	1	0.1734
6:114692266:C:A	50	100	1	0.07534
6:114692293:G:A	50	100	1	0.08333
6:114692415:G:A	50	100	1	0.2948
6:114692717:T:C	50	100	1	0.08279
6:114692775:G:A	50	100	0.96	0.161
6:114693303:A:G	50	100	1	0.07571
6:114693503:C:T	50	100	1	0.4034
6:114693903:A:C	50	100	1	0.06808
6:114694708:T:C	50	100	1	0.409
6:114695070:A:T	50	100	1	0.0886
6:114695309:G:A	50	100	1	0.4163
6:114695456:C:T	50	100	1	0.07553
6:114696099:A:G	42	90.5	0.83	0.01525
6:114696105:A:G	38	78.9	0.72	0.01834
6:114696107:A:G	42	78.6	0.63	0.01071
6:114696125:A:G	42	92.9	0.96	0.01816
6:114696127:A:G	39	97.4	0.9	0.0345
6:114696139:G:A	29	93.1	0.72	0.03794
6:114696226:A:G	48	100	1	0.3942
6:114697020:C:T	50	100	1	0.4034
6:114697388:T:C	50	100	1	0.08279
6:114698386:G:A	50	100	1	0.01198
6:114699090:T:C	50	100	1	0.1741
6:114701120:G:A	50	100	1	0.4018
6:114701270:A:G	50	100	1	0.1659
6:114701672:T:C	50	100	0.99	0.03105
6:114701765:G:T	50	100	1	0.05973
6:114702085:T:A	50	100	1	0.1741
6:114702359:G:A	50	100	1	0.3925
6:114702470:T:A	50	100	1	0.4016
6:114703380:C:A	50	100	1	0.08932
6:114703402:G:A	50	98	1	0.402
6:114705146:C:A	50	100	1	0.4018
6:114705939:G:A	50	100	1	0.01271
6:114706290:C:G	50	100	1	0.4009
6:114706388:C:T	50	100	1	0.1736
6:114706754:C:T	50	100	1	0.01162
6:114706932:T:G	50	100	0.81	0.02578
6:114707409:C:G	50	100	1	0.01198
6:114707576:T:C	50	100	1	0.08279
6:114707599:C:T	50	100	1	0.0167
6:114707650:G:C	50	100	1	0.165
6:114709985:T:G	50	100	1	0.394
6:114710755:C:A	50	100	1	0.01216
6:114710768:G:T	50	100	1	0.07571
6:114710981:C:A	50	100	1	0.0138
6:114711196:C:T	50	100	1	0.01162
6:114711409:G:T	50	100	1	0.07571
6:114713100:A:G	50	100	0.98	0.106
6:114713369:T:C	50	100	1	0.4198
6:114713678:T:C	50	100	1	0.03286
6:114713847:T:A	50	100	1	0.4203
6:114713864:C:T	50	100	1	0.4196
6:114714160:A:G	50	100	1	0.08315
6:114714455:G:T	50	100	1	0.08896
6:114715266:T:C	50	94	0.97	0.04975
6:114715482:A:T	50	100	0.99	0.1741
6:114715649:A:G	50	100	1	0.08896
6:114715999:A:G	50	100	1	0.3947
6:114716008:G:A	50	100	1	0.06282
6:114716207:A:G	50	100	1	0.1739
6:114716546:T:C	50	100	1	0.1739
6:114716971:T:C	50	100	1	0.1656
6:114717079:G:A	50	100	1	0.4185
6:114717324:C:A	50	100	0.97	0.03322
6:114717901:C:T	50	100	0.97	0.01761
6:114718082:A:C	50	100	1	0.405
6:114718204:G:A	50	94	0.96	0.1647
6:114718358:C:T	50	100	0.9	0.02487
6:114719066:C:T	50	100	0.99	0.01652
6:114719635:T:C	50	100	1	0.01289
6:114719885:T:A	50	100	1	0.3952
6:114720230:C:A	50	100	1	0.3566
6:114720276:C:T	50	100	0.82	0.01253
6:114720487:T:C	50	98	1	0.0906
6:114720619:G:A	50	98	0.91	0.0285
6:114720671:A:G	50	100	1	0.1654
6:114720711:T:A	50	100	1	0.0167
6:114720952:T:C	50	100	0.98	0.08987
6:114721293:T:C	50	92	1	0.1743
6:114721329:C:T	50	100	1	0.07553
6:114721403:A:G	50	92	0.98	0.3956
6:114721558:T:C	50	100	1	0.07553
6:114721571:G:A	50	98	0.96	0.1638
6:114721684:C:A	50	100	0.99	0.3546
6:114721859:T:G	35	94.3	0.98	0.08515
6:114722107:C:A	50	96	0.99	0.0748
6:114722158:C:T	50	100	0.97	0.03123
6:114722207:C:T	49	100	1	0.01434
6:114722972:T:C	50	92	0.72	0.01253
6:114723037:T:C	50	98	0.95	0.05047
6:114723136:T:C	50	96	0.91	0.09405
6:114723275:G:C	50	88	0.92	0.3784
6:114723355:C:T	50	96	0.99	0.07335
6:114723569:T:C	50	100	1	0.02977
6:114723676:A:G	49	85.7	0.85	0.08951
6:114723776:G:A	49	95.9	0.99	0.3971
6:114723852:G:T	49	95.9	1	0.4052
6:114723869:T:C	48	97.9	1	0.3936
6:114724320:T:A	50	100	1	0.4179
6:114724358:C:G	50	98	0.94	0.1
6:114724689:T:G	50	100	1	0.05029
6:114724708:G:T	50	100	0.98	0.1757
6:114725003:A:G	48	95.8	0.99	0.3987
6:114725006:A:C	50	98	1	0.175
6:114725013:A:G	50	98	0.95	0.175
6:114725151:C:T	50	100	0.88	0.01107
6:114725443:C:A	48	85.4	0.91	0.1752
6:114725513:T:C	42	78.6	0.93	0.1752
6:114725540:C:G	47	100	1	0.07571
6:114725546:G:A	47	100	1	0.07571
6:114725780:C:T	42	97.6	1	0.07571
6:114725929:A:G	49	100	1	0.3947
6:114726022:C:T	50	98	1	0.3947
6:114726048:G:T	50	100	1	0.01452
6:114726100:C:T	49	98	1	0.3066
6:114726152:G:T	49	100	1	0.05084
6:114726387:G:T	50	96	1	0.1743
6:114726388:C:T	50	96	1	0.4001
6:114726468:G:C	50	98	1	0.3858
6:114726500:T:C	50	100	1	0.08914
6:114726515:T:G	50	100	1	0.4061
6:114726677:C:T	50	96	1	0.1739
6:114726716:A:C	50	100	1	0.0276
6:114726747:C:G	50	100	1	0.01307
6:114727033:C:A	50	100	1	0.08951
6:114727074:G:T	50	94	0.95	0.05047
6:114727236:T:C	50	100	1	0.4056
6:114727238:T:G	50	100	1	0.08896
6:114727346:T:C	50	100	1	0.08951
6:114727478:A:T	50	100	1	0.07625
6:114727739:T:A	50	100	1	0.4045
6:114727777:T:C	50	100	1	0.03322
6:114728171:A:G	50	98	0.97	0.1719
6:114728537:G:A	50	100	1	0.4005
6:114728538:C:A	50	100	1	0.4005
6:114728578:G:C	50	100	1	0.01198
6:114728619:A:G	50	100	0.99	0.01561
6:114728711:C:A	50	100	1	0.1739
6:114729464:A:T	50	100	1	0.3943
6:114730390:T:C	50	100	1	0.01634
6:114730642:T:G	50	100	1	0.1741
6:114730887:A:G	50	100	1	0.1741
6:114731158:C:T	50	100	1	0.1741
6:114731214:G:A	50	100	1	0.1741
6:114731459:C:T	50	100	1	0.1741
6:114732191:C:T	50	100	1	0.1741
6:114732562:T:C	50	100	1	0.1741
6:114732667:T:C	50	98	1	0.01144
6:114732834:A:G	50	100	1	0.3952
6:114733095:A:G	50	100	1	0.1741
6:114733257:T:C	50	100	1	0.1741
6:114733417:T:G	50	100	1	0.07571
6:114733433:A:G	50	100	1	0.1741
6:114733811:C:T	50	100	1	0.07589
6:114733859:G:A	50	100	1	0.1743
6:114733876:A:G	50	100	1	0.01289
6:114734653:T:A	50	100	1	0.1759
6:114734682:C:T	50	100	1	0.1743
6:114734755:C:T	50	94	0.95	0.04938
6:114734844:G:A	50	100	1	0.1741
6:114734880:A:T	50	100	1	0.1741
6:114734996:T:C	50	100	1	0.1741
6:114735300:A:G	50	100	1	0.09786
6:114735303:G:A	50	100	1	0.08932
6:114735413:T:C	50	100	1	0.09786
6:114735537:A:G	50	100	1	0.09786
6:114735634:C:T	50	100	1	0.09786
6:114735698:C:T	50	100	0.97	0.03123
6:114735768:T:C	50	100	1	0.09804
6:114735788:G:A	50	100	1	0.09786
6:114736173:C:T	50	100	1	0.09786
6:114736175:C:T	50	100	1	0.09768
6:114736208:G:A	50	100	1	0.01126
6:114736624:A:G	50	100	1	0.09768
6:114736627:G:T	50	100	1	0.01198
6:114736896:T:A	50	100	1	0.4061
6:114736956:T:G	50	100	1	0.09731
6:114737004:G:T	50	100	1	0.3932
6:114737029:A:G	50	100	1	0.09749
6:114737176:A:C	50	100	1	0.09731
6:114737272:T:C	50	100	1	0.09731
6:114737683:T:C	50	100	1	0.09749
6:114737734:G:A	50	100	1	0.08279
6:114738110:A:G	50	100	1	0.1011
6:114738311:T:C	50	100	1	0.1002
6:114738767:T:C	50	100	0.99	0.1767
6:114738771:T:C	50	100	0.99	0.07553
6:114739186:G:A	50	100	0.99	0.1006
6:114739187:C:T	50	100	0.99	0.09985
6:114739361:C:T	50	100	0.98	0.1
6:114739374:T:C	50	100	0.97	0.1002
6:114739419:T:C	50	100	0.97	0.09985
6:114739480:T:C	50	100	0.98	0.1973
6:114740378:A:G	50	100	0.94	0.1429
6:114740389:T:C	50	98	0.94	0.1451
6:114740408:G:A	50	100	0.97	0.06736
6:114740680:T:C	50	100	0.93	0.1233
6:114740687:A:G	50	100	0.95	0.1538
6:114740829:A:G	50	100	1	0.02487
6:114741091:C:T	50	98	0.98	0.1525
6:114741179:T:C	50	100	0.96	0.03885
6:114741338:G:A	50	100	0.98	0.2446
6:114741388:T:A	50	100	0.98	0.2446
6:114741531:A:C	50	100	0.98	0.2086
6:114741765:A:G	50	100	0.99	0.2449
6:114741838:A:T	50	100	0.99	0.2449
6:114742017:C:T	50	98	0.99	0.244
6:114742217:G:A	50	100	0.99	0.2088
6:114742457:T:C	50	100	0.99	0.2451
6:114742483:A:T	50	100	0.99	0.01525
6:114742546:G:A	50	92	0.95	0.1184
6:114742606:T:A	50	100	1	0.02996
6:114742688:C:A	50	100	0.99	0.2449
6:114742891:G:A	50	100	0.98	0.2449
6:114742984:C:T	49	91.8	0.96	0.2028
6:114743064:G:A	50	100	0.98	0.1529
6:114743093:G:A	50	98	0.96	0.1106
6:114743123:G:A	50	100	0.98	0.04811
6:114743223:T:C	50	100	0.98	0.1525
6:114743420:G:T	50	98	0.89	0.0216
6:114744887:G:A	50	98	0.98	0.1565
6:114745092:T:A	50	98	0.98	0.1846
6:114745215:G:C	50	100	0.99	0.2455
6:114745767:T:C	50	100	0.99	0.2453
6:114745815:G:A	50	100	0.92	0.0158
6:114746163:A:T	50	100	0.99	0.2453
6:114746235:C:T	50	100	0.96	0.2721
6:114746302:A:G	50	100	0.99	0.2453
6:114746419:A:T	50	100	0.99	0.2456
6:114746469:A:G	50	100	0.99	0.02977
6:114746596:G:A	50	100	0.99	0.02778
6:114746935:A:T	50	100	0.99	0.0158
6:114747017:G:T	50	100	0.99	0.2455
6:114747204:C:T	50	100	0.96	0.1527
6:114747219:T:A	50	96	0.94	0.04539
6:114747336:A:G	50	100	0.99	0.2453
6:114747365:A:G	50	100	0.98	0.1492
6:114748078:T:C	50	100	0.98	0.1527
6:114748384:T:C	50	100	0.97	0.4929
6:114748387:G:A	50	100	0.97	0.03032
6:114748435:C:T	50	100	0.99	0.03903
6:114748553:C:G	50	98	0.96	0.1135
6:114749321:G:A	50	100	0.82	0.02052
6:114749484:G:A	50	98	0.93	0.01979
6:114749507:T:C	50	92	0.9	0.3353
6:114749531:G:T	50	98	0.94	0.1111
6:114749609:C:T	50	98	0.98	0.02778
6:114749619:A:C	50	100	0.94	0.01816
6:114749802:A:G	50	100	0.99	0.02869
6:114749956:C:T	50	100	0.97	0.04158
6:114750090:A:G	50	100	0.9	0.01416
6:114750130:T:A	50	100	0.99	0.03413
6:114750404:G:T	50	100	0.98	0.04121
6:114750457:T:C	50	100	0.99	0.04139
6:114750506:C:T	50	100	0.99	0.0167
6:114750677:G:A	50	100	0.99	0.04139
6:114750801:T:C	50	100	0.94	0.108
6:114750806:T:C	50	100	0.99	0.04375
6:114750874:A:C	50	100	0.98	0.04357
6:114750896:A:G	50	100	0.98	0.04394
6:114751245:T:C	50	100	0.93	0.01561
6:114751427:C:G	50	92	0.97	0.2151
6:114751490:C:T	50	100	0.98	0.04375
6:114751799:T:A	50	100	0.94	0.03014
6:114751919:G:A	50	96	0.98	0.07898
6:114752086:C:G	50	100	0.93	0.06336
6:114752183:C:T	50	96	0.97	0.2175
6:114752481:T:C	50	100	0.87	0.03286
6:114752868:C:T	50	100	0.97	0.04448
6:114753001:T:C	50	100	0.89	0.02378
6:114753305:G:T	50	100	0.98	0.0443
6:114753459:T:G	50	100	0.94	0.06427
6:114753692:T:C	50	100	0.98	0.04466
6:114753865:A:G	50	100	0.97	0.02378
6:114754064:T:C	50	100	0.98	0.04412
6:114754067:A:C	50	100	0.94	0.05628
6:114754298:A:G	50	100	1	0.0236
6:114754506:G:C	50	100	0.93	0.03123
6:114754645:G:A	50	100	0.98	0.0443
6:114754819:A:T	50	100	0.91	0.03958
6:114754950:C:T	50	100	1	0.2206
6:114755048:T:C	50	100	0.99	0.0443
6:114755187:T:G	50	100	0.99	0.04412
6:114755488:G:A	50	100	1	0.0167
6:114755667:T:C	50	100	0.95	0.0561
6:114755909:G:A	50	96	0.96	0.1004
6:114756075:A:G	50	100	0.95	0.05646
6:114756585:A:G	50	100	0.99	0.04412
6:114756689:A:T	50	100	0.99	0.04412
6:114757043:T:C	50	100	0.98	0.03994
6:114757602:T:C	50	100	0.99	0.04412
6:114757926:T:C	50	100	0.99	0.04412
6:114758054:G:A	50	100	0.96	0.01725
6:114758644:G:A	50	100	0.95	0.04248
6:114758822:A:C	50	100	0.99	0.2173
6:114759018:A:G	50	98	0.98	0.0837
6:114759235:T:A	50	100	1	0.05646
6:114759320:C:T	50	100	1	0.02288
6:114759339:A:G	50	100	0.98	0.06373
6:114759347:T:C	50	100	1	0.05646
6:114759686:G:T	50	100	1	0.03976
6:114759933:G:A	50	100	1	0.02306
6:114760039:T:C	50	100	1	0.08515
6:114760073:T:C	50	100	1	0.02306
6:114760084:T:C	50	100	0.99	0.2177
6:114760131:A:G	50	100	1	0.0443
6:114760263:T:C	50	98	1	0.02505
6:114760285:G:A	50	100	1	0.02306
6:114760405:C:T	50	100	0.98	0.06354
6:114760410:C:T	49	100	0.99	0.4573
6:114760732:A:G	50	100	0.96	0.04267
6:114760976:A:G	50	100	1	0.02306
6:114760997:A:G	50	100	1	0.02306
6:114761375:A:G	50	98	1	0.1245
6:114761929:A:G	50	100	1	0.02324
6:114762318:T:C	50	100	1	0.05646
6:114762474:C:A	50	100	1	0.02306
6:114762704:A:T	50	100	1	0.02324
6:114762881:C:T	50	100	1	0.02324
6:114763048:A:G	50	100	0.98	0.06391
6:114763121:G:A	50	98	0.98	0.06354
6:114763417:T:C	50	100	0.97	0.05683
6:114763454:C:T	50	100	0.87	0.02197
6:114763526:A:G	50	100	1	0.02306
6:114763708:T:C	50	100	1	0.02324
6:114763849:A:G	50	100	1	0.05646
6:114764161:C:T	50	100	1	0.2204
6:114764202:C:T	50	94	0.97	0.04847
6:114764349:G:A	50	100	1	0.01652
6:114764836:G:A	50	100	1	0.02306
6:114765153:G:C	50	100	1	0.02306
6:114765182:G:A	50	100	1	0.02306
6:114765199:A:G	50	100	1	0.02306
6:114765456:T:A	50	100	1	0.02306
6:114765841:G:T	50	100	1	0.06191
6:114765976:G:T	50	100	1	0.4573
6:114766032:T:C	50	100	1	0.02306
6:114766115:T:C	50	100	1	0.05646
6:114766116:G:A	50	98	0.98	0.01725
6:114766312:A:G	50	100	1	0.02306
6:114766776:T:A	50	100	1	0.4573
6:114767036:A:G	50	100	0.99	0.02306
6:114767092:C:T	50	100	1	0.02306
6:114767107:T:C	50	100	1	0.02306
6:114767119:A:G	50	100	1	0.08079
6:114767337:G:A	50	100	1	0.02306
6:114767854:G:T	50	100	1	0.01779
6:114767948:A:T	50	100	1	0.05683
6:114768023:G:A	50	100	0.98	0.02306
6:114768803:C:T	50	98	1	0.1093
6:114769378:G:A	50	100	1	0.02306
6:114769381:G:A	50	100	1	0.02306
6:114769732:A:T	50	100	1	0.02306
6:114769771:G:A	50	96	0.98	0.218
6:114769960:A:G	50	100	1	0.02306
6:114770225:G:A	50	100	1	0.2206
6:114770249:C:T	50	100	1	0.01652
6:114770455:A:T	50	100	1	0.2173
6:114770580:C:G	50	100	1	0.02397
6:114770587:T:C	50	100	0.87	0.02397
6:114771113:T:A	50	100	1	0.4355
6:114771467:T:A	50	100	1	0.05664
6:114771500:T:C	50	100	1	0.02306
6:114771849:A:G	50	100	1	0.2228
6:114771887:G:A	50	100	1	0.02397
6:114772156:G:T	50	100	1	0.02397
6:114772727:C:T	50	96	0.98	0.218
6:114772783:G:T	50	100	1	0.4357
6:114772831:A:C	50	100	0.96	0.04158
6:114772907:G:T	50	98	1	0.08424
6:114773045:A:G	50	100	0.99	0.0216
6:114773250:C:A	50	100	0.97	0.03704
6:114773336:T:A	50	100	0.98	0.06354
6:114773734:G:A	50	100	1	0.02288
6:114773745:C:T	50	98	1	0.1245
6:114773793:G:A	50	100	1	0.02397
6:114774780:G:T	50	100	1	0.05646
6:114774855:A:G	50	98	1	0.4359
6:114775619:A:T	50	100	1	0.05664
6:114775648:C:G	50	100	0.97	0.0158
6:114775656:C:T	50	98	0.93	0.1253
6:114775844:C:T	50	100	1	0.02306
6:114776057:G:A	49	100	1	0.01743
6:114776061:G:A	49	100	1	0.02306
6:114776989:G:A	50	100	1	0.05664
6:114777069:A:G	50	96	0.96	0.09949
6:114777228:G:A	50	100	1	0.05664
6:114777446:C:T	50	100	0.91	0.03214
6:114777745:A:G	50	100	0.96	0.04285
6:114777790:A:G	50	100	1	0.4348
6:114777829:G:A	50	100	0.98	0.06354
6:114778213:T:A	50	100	1	0.02397
6:114778336:A:G	50	98	1	0.4573
6:114778962:C:T	50	100	1	0.05664
6:114779331:C:A	50	100	0.96	0.03686
6:114780677:C:A	50	100	0.98	0.08097
6:114781025:G:A	50	98	0.99	0.09731
6:114781040:A:C	50	100	0.98	0.08388
6:114781162:T:G	50	100	1	0.01507
6:114781380:T:C	50	98	0.96	0.1106
6:114782251:T:C	50	100	0.98	0.06354
6:114783566:A:C	50	100	0.98	0.2774
6:114783567:A:T	50	100	0.98	0.2774
6:114783639:G:A	50	100	0.98	0.01761
6:114783828:T:G	50	100	0.96	0.01888
6:114783888:A:T	50	100	1	0.02251
6:114784000:G:A	50	100	1	0.4138
6:114784314:G:T	50	100	0.94	0.04593
6:114784315:T:G	50	100	1	0.435
6:114784937:T:C	50	100	0.95	0.0532
6:114785387:A:T	50	100	0.98	0.06354
6:114785584:C:G	49	100	1	0.4136
6:114785682:T:C	50	100	1	0.4143
6:114786033:A:G	50	100	0.95	0.04811
6:114786180:A:T	50	100	1	0.4136
6:114786202:C:G	50	100	1	0.04031
6:114786233:G:A	50	100	1	0.05229
6:114786239:T:A	50	100	0.99	0.03994
6:114786743:A:T	50	100	0.98	0.108
6:114786988:T:G	50	100	1	0.4136
6:114787064:A:G	50	98	1	0.4136
6:114787187:A:T	50	100	0.99	0.2253
6:114787300:T:A	50	100	1	0.4134
6:114787381:G:A	50	100	1	0.4136
6:114787399:C:G	50	100	0.98	0.06318
6:114787521:G:T	50	100	1	0.4134
6:114787781:T:C	50	100	0.99	0.4134
6:114788201:G:A	50	100	1	0.05192
6:114788438:T:A	50	100	0.98	0.06318
6:114788958:C:T	50	100	0.99	0.2244
6:114789150:C:T	50	100	1	0.05192
6:114789227:G:T	50	100	1	0.05247
6:114789293:G:A	50	100	1	0.4136
6:114789465:T:A	50	98	0.99	0.1276
6:114789496:G:A	50	100	1	0.4134
6:114789546:G:A	50	100	0.89	0.01035
6:114790120:C:T	50	100	1	0.4136
6:114790159:A:T	50	100	0.99	0.1289
6:114790194:T:G	50	100	1	0.413
6:114790223:T:A	50	100	1	0.4132
6:114790280:C:A	50	100	1	0.413
6:114790294:A:G	50	100	0.89	0.01561
6:114790500:C:A	50	100	1	0.4136
6:114790615:C:T	50	100	1	0.413
6:114790695:C:G	50	100	1	0.413
6:114790768:T:A	50	100	1	0.06336
6:114791449:C:G	50	100	1	0.4132
6:114791467:T:C	50	100	1	0.06463
6:114791491:G:T	50	100	0.96	0.05683
6:114791662:G:A	50	100	1	0.4132
6:114791785:T:C	50	96	0.98	0.3689
6:114791807:G:T	50	100	1	0.05192
6:114792051:A:C	50	100	1	0.4134
6:114792124:C:T	50	100	1	0.2293
6:114792224:G:A	50	100	0.88	0.01834
6:114792287:A:T	50	100	1	0.413
6:114792440:G:A	50	100	1	0.413
6:114792684:G:T	50	100	1	0.06264
6:114792996:C:T	50	100	1	0.1291
6:114793467:T:C	50	100	1	0.4129
6:114793718:G:C	50	100	1	0.4129
6:114793902:C:T	50	100	0.99	0.05737
6:114793903:G:A	50	100	1	0.01688
6:114794087:G:C	50	100	1	0.455
6:114794091:A:T	50	100	0.98	0.04902
6:114794174:C:T	50	100	1	0.413
6:114794245:A:T	50	100	1	0.413
6:114794261:C:T	50	100	1	0.4139
6:114794782:A:G	50	98	0.94	0.02887
6:114794864:C:T	50	100	1	0.06282
6:114795333:G:C	50	98	0.97	0.2611
6:114795454:C:A	50	100	1	0.4134
6:114795561:G:A	50	100	1	0.063
6:114796022:C:T	50	100	1	0.4134
6:114796250:C:T	50	100	1	0.4134
6:114796253:C:T	50	100	1	0.1293
6:114796358:A:T	50	100	1	0.4553
6:114796455:G:A	50	98	1	0.4136
6:114796517:G:A	50	100	1	0.4134
6:114796993:A:G	50	100	1	0.2249
6:114797143:T:C	50	100	0.99	0.065
6:114797244:T:G	50	100	1	0.4138
6:114797319:G:A	50	100	0.99	0.01707
6:114797514:T:C	50	100	0.99	0.065
6:114797515:G:A	50	100	1	0.05483
6:114797593:C:T	50	100	1	0.4139
6:114797643:C:T	50	100	1	0.4139
6:114798140:C:G	50	100	1	0.4138
6:114798150:C:A	50	100	1	0.05701
6:114798208:G:A	50	100	1	0.4138
6:114798399:A:G	50	98	0.97	0.2182
6:114798456:C:T	50	100	1	0.4139
6:114798604:A:C	50	100	1	0.1294
6:114798936:C:T	50	98	1	0.4139
6:114798987:A:T	50	100	1	0.2279
6:114799082:G:A	50	100	1	0.05683
6:114799279:T:G	50	100	1	0.4154
6:114799595:G:T	50	100	1	0.05374
6:114799752:T:C	44	90.9	0.94	0.02869
6:114799756:T:C	42	88.1	0.88	0.065
6:114799760:T:C	40	87.5	0.89	0.07589
6:114799777:C:T	43	95.3	0.86	0.01961
6:114799983:G:A	50	100	1	0.0158
6:114799985:C:A	50	100	1	0.02197
6:114800065:A:C	50	100	0.99	0.4099
6:114800312:G:A	49	100	1	0.07335
6:114800356:A:G	47	87.2	0.99	0.4149
6:114800485:G:A	49	100	0.99	0.0472
6:114800593:G:A	50	100	0.99	0.0659
6:114800777:C:G	50	94	0.92	0.07008
6:114800794:A:G	50	100	1	0.0167
6:114800849:C:A	50	98	0.99	0.01543
6:114800867:C:A	49	95.9	0.92	0.1347
6:114800877:A:G	49	93.9	0.99	0.1242
6:114800920:G:A	50	100	1	0.01997
6:114801186:C:T	49	93.9	0.96	0.2346
6:114802085:A:G	45	95.6	0.8	0.02106
6:114802338:G:A	42	95.2	0.96	0.1344
6:114802579:A:G	41	92.7	0.82	0.0492
6:114802745:C:T	50	100	0.99	0.05301
6:114802994:G:A	49	100	0.96	0.0532
6:114803104:A:G	47	80.9	1	0.226
6:114803109:A:G	46	87	1	0.4139
6:114803362:G:T	50	100	1	0.4573
6:114803403:A:T	50	98	1	0.4141
6:114803737:G:C	50	100	0.98	0.05247
6:114803809:G:T	50	100	1	0.4136
6:114803902:A:G	50	100	1	0.4136
6:114803919:A:G	50	98	1	0.4562
6:114804049:G:A	50	100	0.99	0.4136
6:114804404:G:A	50	100	0.98	0.05247
6:114804528:T:C	50	100	1	0.2253
6:114804603:T:C	50	100	1	0.284
6:114804644:T:A	50	100	1	0.4134
6:114804731:A:C	50	100	0.99	0.0472
6:114804807:T:C	50	98	1	0.2217
6:114805020:T:G	50	100	1	0.4138
6:114805093:G:T	50	100	0.97	0.05283
6:114805424:T:G	50	100	1	0.4134
6:114805748:T:A	50	100	1	0.4134
6:114805800:C:T	50	100	1	0.04012
6:114805936:T:A	50	100	1	0.1291
6:114806579:T:C	50	100	1	0.05247
6:114806885:A:T	50	98	0.98	0.07752
6:114807029:G:A	50	100	1	0.4134
6:114807129:C:A	50	100	0.99	0.05683
6:114807153:G:A	50	100	1	0.03994
6:114807300:T:C	50	100	0.99	0.05683
6:114807446:A:T	50	100	1	0.4134
6:114807727:A:C	50	100	1	0.4134
6:114807778:C:G	50	100	1	0.413
6:114807782:A:C	50	100	1	0.1291
6:114807882:C:T	50	100	1	0.01416
6:114808147:A:G	50	100	1	0.4139
6:114808380:T:C	50	100	0.99	0.0118
6:114808970:T:A	50	100	1	0.4134
6:114809408:C:G	50	100	1	0.4134
6:114809706:A:G	50	100	1	0.2251
6:114809932:G:A	50	100	1	0.4134
6:114809997:A:G	50	100	1	0.4134
6:114810152:A:G	50	100	1	0.4134
6:114810176:A:G	50	98	0.99	0.0866
6:114810192:T:A	50	100	1	0.4009
6:114810515:T:C	50	100	1	0.4134
6:114811048:G:C	50	100	1	0.01906
6:114811258:C:T	50	100	1	0.4134
6:114811470:G:A	50	100	1	0.4134
6:114811661:G:A	50	100	0.99	0.05701
6:114811702:C:A	50	100	0.92	0.01979
6:114811973:C:T	50	100	1	0.05247
6:114812058:G:A	50	100	0.98	0.4136
6:114812285:G:T	50	100	1	0.05247
6:114812386:G:C	50	100	1	0.05247
6:114812891:A:G	49	100	1	0.4134
6:114812899:C:T	50	100	1	0.05683
6:114812907:C:T	50	100	1	0.01707
6:114812974:G:A	50	100	1	0.05247
6:114813119:C:T	50	100	1	0.06373
6:114813131:C:T	50	100	1	0.4134
6:114813136:G:A	50	100	1	0.02033
6:114813290:A:G	50	100	1	0.4134
6:114813829:G:T	50	100	1	0.4134
6:114814017:G:A	50	98	0.97	0.2184
6:114814400:A:G	50	100	1	0.4573
6:114814476:A:G	50	100	1	0.4134
6:114814633:T:A	50	100	1	0.4134
6:114815076:T:G	50	100	0.88	0.01071
6:114815253:T:C	50	100	1	0.4332
6:114815507:C:T	50	98	0.99	0.122
6:114815818:G:A	50	100	1	0.4136
6:114816266:C:T	50	100	1	0.1291
6:114816400:T:C	50	100	1	0.05683
6:114816542:A:G	50	100	1	0.4139
6:114816839:C:A	50	100	1	0.4136
6:114817004:T:C	50	100	1	0.2251
6:114817262:T:C	50	100	1	0.02288
6:114817263:T:C	50	100	0.99	0.01707
6:114817333:T:C	50	100	1	0.05701
6:114817938:C:T	50	100	1	0.05247
6:114818003:C:T	50	100	1	0.05247
6:114818257:T:C	50	100	1	0.2231
6:114818274:C:T	50	100	1	0.4116
6:114818564:T:C	50	100	1	0.2202
6:114819028:C:G	50	100	0.99	0.4119
6:114819168:C:T	50	100	1	0.02106
6:114819254:G:A	50	100	1	0.2255
6:114819363:G:A	50	100	1	0.4116
6:114819469:T:C	50	100	1	0.4116
6:114819519:A:G	50	100	1	0.2231
6:114819542:A:G	50	98	1	0.4116
6:114819544:T:C	50	98	1	0.4118
6:114819755:A:T	43	93	0.91	0.02996
6:114819773:T:G	43	90.7	1	0.4248
6:114819782:A:G	44	95.5	1	0.4143
6:114819800:T:C	45	100	1	0.4121
6:114820005:G:A	50	100	1	0.4118
6:114820119:G:A	50	98	0.91	0.02505
6:114820231:T:C	50	100	0.96	0.01253
6:114820531:G:A	50	100	1	0.282
6:114821265:G:A	50	100	1	0.02233
6:114822609:G:T	50	100	1	0.4116
6:114822700:T:C	50	100	0.99	0.01761
6:114822817:T:C	50	100	1	0.05247
6:114823015:A:G	50	100	1	0.4116
6:114823315:G:A	50	100	1	0.01707
6:114823568:G:A	50	100	0.99	0.01598
6:114824341:T:A	50	100	1	0.4116
6:114825070:G:A	50	100	1	0.05247
6:114825778:A:G	50	100	1	0.4417
6:114826229:C:G	50	100	1	0.404
6:114826802:C:T	50	98	0.98	0.1316
6:114827143:C:A	50	100	1	0.4043
6:114827595:G:T	50	100	1	0.03994
6:114827833:G:A	50	100	0.99	0.02451
6:114828028:A:C	50	98	0.9	0.03613
6:114828556:A:G	50	98	1	0.1418
6:114829399:A:G	50	100	1	0.06772
6:114829858:G:A	50	100	1	0.06772
6:114829904:A:G	50	100	1	0.1411
6:114830345:C:G	50	100	1	0.1353
6:114830897:T:C	50	100	1	0.06772
6:114831219:A:G	50	100	1	0.3526
6:114831910:G:A	50	100	1	0.3513
6:114831932:A:G	50	100	1	0.3513
6:114832134:T:C	50	100	1	0.4484
6:114832447:A:G	50	100	1	0.1418
6:114832979:A:C	50	98	1	0.07771
6:114833259:A:T	50	100	1	0.1363
6:114833423:A:G	50	100	1	0.01725
6:114833442:T:G	50	100	1	0.4248
6:114833912:C:T	50	98	0.96	0.2179
6:114834634:C:T	50	98	1	0.3286
6:114835829:G:C	50	100	1	0.02052
6:114836312:A:G	50	98	1	0.3286
6:114836947:T:A	50	98	0.99	0.1857
6:114837013:A:T	50	98	1	0.02342
6:114837014:C:T	50	98	1	0.02324
6:114837022:T:C	50	98	1	0.02324
6:114837025:C:T	50	76	0.99	0.3315
6:114837032:A:G	50	98	1	0.02324
6:114837043:T:C	49	77.6	0.68	0.05047
6:114837807:T:C	50	98	0.99	0.3197
6:114838375:G:A	50	98	1	0.3281
6:114838925:A:G	50	98	1	0.3282
6:114839232:C:G	50	100	1	0.02106
6:114839298:G:A	50	100	1	0.03086
6:114840240:T:A	50	98	1	0.3281
6:114840302:G:C	50	98	1	0.3286
6:114840342:A:T	49	95.9	0.86	0.06118
6:114840346:T:A	47	78.7	0.78	0.09023
6:114840347:T:A	48	75	0.87	0.2518
6:114840349:T:A	49	98	0.78	0.04248
6:114840430:C:T	50	100	0.89	0.01235
6:114840489:A:T	50	98	1	0.3284
6:114840607:A:G	50	100	0.99	0.04684
6:114840987:G:A	50	100	0.99	0.04684
6:114840990:G:C	50	98	1	0.3282
6:114841205:A:C	50	98	0.99	0.3139
6:114841296:G:T	50	100	1	0.02288
6:114841477:T:A	50	98	1	0.2055
6:114841927:A:G	50	100	1	0.06627
6:114842420:C:T	50	100	0.97	0.06118
6:114842512:A:G	50	98	1	0.3304
6:114842587:A:C	50	100	0.99	0.07371
6:114842630:C:A	50	98	0.95	0.03105
6:114843569:C:T	50	100	1	0.09949
6:114843677:A:C	50	100	1	0.06917
6:114844099:G:A	46	93.5	0.73	0.02378
6:114844251:T:C	50	100	1	0.07444
6:114844593:G:T	50	100	1	0.1244
6:114844874:A:G	50	100	1	0.1244
6:114845383:A:G	50	100	1	0.07426
6:114845552:T:A	50	100	0.98	0.05265
6:114845556:T:A	50	100	0.98	0.05265
6:114845762:C:T	46	93.5	0.99	0.07407
6:114845857:T:A	50	100	0.98	0.05265
6:114846016:A:G	49	100	1	0.06627
6:114846118:G:A	49	100	0.99	0.2081
6:114846333:G:A	50	100	1	0.07426
6:114846399:G:A	50	100	0.92	0.01761
6:114846535:A:C	50	100	1	0.06627
6:114846580:T:C	50	100	0.98	0.05283
6:114846699:C:G	50	100	0.98	0.09495
6:114846810:C:T	50	100	0.99	0.1276
6:114846873:C:T	50	100	1	0.07426
6:114846977:G:A	50	100	1	0.07426
6:114847010:A:G	50	98	0.98	0.4052
6:114847577:T:G	50	100	0.98	0.1718
6:114847596:T:C	50	100	1	0.07426
6:114847819:A:G	50	100	0.99	0.07444
6:114848118:C:G	50	100	1	0.01688
6:114848611:C:T	50	100	0.98	0.1275
6:114848881:G:A	50	100	0.98	0.1276
6:114849235:G:A	50	100	0.97	0.4283
6:114849272:G:T	50	100	0.99	0.07444
6:114849382:T:G	50	100	0.97	0.05374
6:114849427:C:T	50	100	1	0.01997
6:114849680:T:G	50	100	0.99	0.06645
6:114849743:T:G	50	100	1	0.01888
6:114849858:G:A	50	100	0.97	0.05265
6:114850129:A:G	50	100	0.99	0.06699
6:114851051:G:T	50	100	0.99	0.06935
6:114851318:T:G	50	100	0.99	0.02596
6:114851339:A:G	50	100	0.99	0.03304
6:114851348:T:C	50	100	0.99	0.07008
6:114851445:C:T	50	100	0.93	0.01471
6:114851512:G:T	50	100	0.99	0.07008
6:114851819:C:T	50	98	1	0.04884
6:114852289:T:C	50	100	0.99	0.1886
6:114852503:A:C	50	100	0.94	0.06536
6:114852597:G:A	50	100	0.99	0.02669
6:114852614:T:C	50	98	0.99	0.07026
6:114852617:C:T	50	100	0.98	0.01743
6:114852851:A:G	50	100	0.99	0.07008
6:114852991:G:A	50	100	0.99	0.07171
6:114853611:A:T	50	100	0.96	0.02705
6:114853900:T:A	50	100	0.99	0.07008
6:114854112:A:G	50	100	0.92	0.03086
6:114854519:G:C	50	100	0.98	0.07008
6:114854956:A:T	50	100	1	0.01725
6:114854959:G:T	50	100	1	0.01725
6:114854970:A:T	50	100	1	0.01144
6:114854972:A:T	50	100	1	0.01144
6:114855098:T:G	50	94	0.94	0.07444
6:114855248:C:T	50	100	0.99	0.02687
6:114855469:C:G	50	100	0.99	0.1826
6:114855537:T:G	50	100	0.97	0.07117
6:114855658:T:G	50	100	0.97	0.07117
6:114855678:C:A	50	100	0.98	0.199
6:114855813:A:C	50	98	0.98	0.0699
6:114856199:A:G	50	98	0.98	0.08442
6:114856982:G:T	50	100	0.98	0.4281
6:114857987:G:A	50	100	0.92	0.05755
6:114858022:G:A	50	100	0.97	0.1267
6:114858278:C:T	50	100	0.96	0.05029
6:114858389:G:A	50	100	0.97	0.1799
6:114858621:G:A	50	100	0.99	0.01452
6:114858721:A:T	50	100	0.89	0.08388
6:114859062:T:C	50	100	0.97	0.317
6:114859092:C:T	50	100	0.96	0.05011
6:114859625:A:C	50	100	0.92	0.01924
6:114859988:A:G	50	100	0.92	0.04267
6:114860665:T:C	50	94	0.92	0.04757
6:114861739:T:C	50	100	0.91	0.07371
6:114862330:T:C	50	96	0.93	0.159
6:114862344:T:C	50	100	0.93	0.04993
6:114863042:A:G	50	100	0.92	0.09041
6:114863133:A:G	50	100	0.95	0.3045
6:114864258:G:A	50	100	0.91	0.08606
6:114864591:G:C	50	100	0.91	0.08606
6:114864781:A:T	50	100	0.95	0.01852
6:114864835:G:A	50	100	0.95	0.03613
6:114865341:C:T	50	100	0.95	0.09205
6:114865495:G:A	50	100	0.93	0.01652
6:114865735:C:G	50	100	0.95	0.05937
6:114866112:A:G	50	100	0.94	0.07244
6:114867190:T:C	50	100	0.88	0.07153
6:114867792:C:A	50	98	0.93	0.06808
6:114867904:C:T	50	100	0.99	0.01162
6:114868016:A:G	50	100	1	0.01253
6:114868811:C:T	50	100	0.98	0.09023
6:114869300:C:T	50	100	0.97	0.01017
6:114869337:A:G	50	100	0.99	0.09096
6:114869528:C:T	50	100	1	0.03214
6:114869596:C:T	50	100	0.98	0.01017
6:114869897:G:A	50	98	0.99	0.4936
6:114870745:T:C	50	100	0.99	0.01634
6:114870746:G:A	50	100	0.99	0.09005
6:114871110:C:T	50	100	1	0.03177
6:114871639:A:C	50	100	0.99	0.3435
6:114871805:G:A	50	100	0.99	0.4878
6:114871972:G:A	50	100	0.98	0.04739
6:114872457:T:C	50	100	0.98	0.03232
6:114872460:T:C	50	100	0.96	0.03232
6:114872467:C:T	50	98	0.92	0.03214
6:114872536:T:C	50	100	0.91	0.03141
6:114872542:T:G	50	100	1	0.03177
6:114872666:C:A	50	100	1	0.04194
6:114872935:T:C	50	100	0.99	0.09332
6:114873164:T:C	50	100	0.99	0.02796
6:114873769:A:G	50	100	1	0.05901
6:114874299:C:T	50	100	1	0.01598
6:114874344:C:T	50	100	0.99	0.09296
6:114874346:T:C	50	100	1	0.01634
6:114874375:G:T	50	100	1	0.0325
6:114874704:C:T	50	100	0.98	0.06681
6:114875172:T:C	50	100	1	0.01598
6:114875712:T:C	50	100	1	0.01235
6:114876136:C:G	50	100	1	0.3375
6:114876159:T:A	50	100	1	0.04194
6:114876555:G:T	50	100	0.95	0.06391
6:114877335:C:T	50	100	0.97	0.02905
6:114877925:C:A	49	100	0.99	0.3046
6:114878347:T:G	50	100	1	0.02778
6:114878450:C:T	50	100	1	0.03195
6:114878481:G:A	50	100	1	0.3306
6:114878614:G:A	50	100	0.99	0.1324
6:114878615:G:A	50	100	1	0.02959
6:114878875:G:A	50	100	0.99	0.09005
6:114879229:T:A	50	100	0.89	0.02524
6:114881117:A:G	50	100	1	0.4938
6:114881144:C:T	50	100	1	0.03123
6:114881192:C:G	50	100	1	0.06754
6:114881297:T:G	50	100	1	0.03232
6:114881368:T:C	50	100	1	0.4973
6:114881438:G:A	50	100	1	0.3277
6:114881626:T:G	50	100	1	0.3072
6:114882186:T:C	50	100	1	0.02578
6:114882284:C:T	50	100	0.98	0.06282
6:114882306:C:G	50	98	1	0.4942
6:114882708:A:G	50	100	1	0.02469
6:114883152:G:A	50	100	1	0.05356
6:114884159:C:T	50	100	1	0.1543
6:114884234:C:T	50	100	1	0.01797
6:114884269:C:T	50	100	0.95	0.0285
6:114884520:G:A	50	100	1	0.1741
6:114884523:C:A	50	100	1	0.1745
6:114884648:A:G	50	100	1	0.01089
6:114884739:A:G	50	100	0.98	0.1745
6:114885027:C:A	50	100	0.92	0.01289
6:114885256:A:G	50	100	1	0.04212
6:114885314:C:T	50	100	1	0.01071
6:114885683:A:T	50	100	1	0.482
6:114885694:T:C	50	100	0.71	0.01198
6:114886077:A:C	50	100	1	0.3811
6:114886242:C:A	50	100	1	0.09005
6:114886679:T:C	50	100	1	0.09386
6:114886691:G:T	50	100	1	0.03086
6:114886765:C:T	50	100	0.93	0.02578
6:114887257:A:T	50	100	0.99	0.1687
6:114887481:C:T	50	100	1	0.01543
6:114887578:T:C	50	100	1	0.3272
6:114887893:G:C	50	92	0.93	0.1353
6:114888053:G:T	50	100	1	0.01017
6:114888148:C:T	50	98	1	0.482
6:114888192:A:G	50	100	1	0.01525
6:114889424:T:G	50	100	1	0.175
6:114889976:C:T	50	100	1	0.02723
6:114890978:G:A	50	100	1	0.3306
6:114891057:C:T	50	100	1	0.01017
6:114891084:C:A	50	100	1	0.1204
6:114891178:T:C	50	100	0.99	0.04829
6:114891580:C:T	50	100	1	0.02578
6:114891879:T:A	50	100	1	0.1505
6:114891975:A:T	49	98	0.98	0.2774
6:114892050:G:A	50	100	1	0.2778
6:114892072:C:T	50	100	0.99	0.1206
6:114892488:C:G	50	100	1	0.1471
6:114892522:C:T	50	100	0.96	0.02778
6:114892664:C:T	50	100	1	0.2774
6:114892844:G:A	50	100	1	0.1227
6:114893307:T:C	50	100	0.99	0.2703
6:114893658:A:C	50	100	0.99	0.06373
6:114893833:G:A	50	100	1	0.01017
6:114893970:A:G	50	100	1	0.0906
6:114893997:T:G	50	100	1	0.05628
6:114894341:C:T	50	100	1	0.1204
6:114894527:T:C	50	100	0.74	0.01235
6:114894677:A:T	50	100	1	0.3039
6:114895209:G:T	50	100	1	0.3066
6:114895711:C:T	50	100	0.99	0.3157
6:114895813:G:A	50	98	1	0.3048
6:114895823:C:G	50	100	1	0.0305
6:114895877:C:T	50	100	1	0.03177
6:114896020:C:A	50	100	1	0.3194
6:114896478:T:G	50	100	1	0.3381
6:114896553:A:G	50	100	1	0.1405
6:114896823:C:T	50	100	1	0.03177
6:114896948:A:G	50	100	1	0.169
6:114897041:C:T	50	100	1	0.146
6:114897437:T:C	50	100	1	0.1275
6:114897975:A:G	50	100	1	0.3072
6:114898044:A:G	50	84	1	0.144
6:114898328:T:G	50	98	1	0.3155
6:114898468:C:T	50	98	0.75	0.0118
6:114899363:C:A	50	100	1	0.01616
6:114899432:A:G	49	75.5	0.63	0.0581
6:114900250:G:A	50	100	1	0.1685
6:114900920:G:A	49	100	1	0.01616
6:114901516:G:A	50	100	1	0.2736
6:114901751:C:T	50	100	0.95	0.02578
6:114903250:T:C	50	100	1	0.06754
6:114903589:T:C	50	98	1	0.2736
6:114903822:T:C	50	100	1	0.2738
6:114904213:C:T	50	100	0.99	0.1681
6:114904660:G:A	50	100	1	0.3266
6:114904904:G:A	50	100	0.99	0.3194
6:114905412:C:G	50	100	0.99	0.171
6:114905726:C:T	50	100	1	0.3266
6:114905727:A:G	50	100	1	0.05047
6:114905913:C:A	50	100	0.99	0.1688
6:114905963:G:A	50	100	1	0.319
6:114906342:C:T	50	100	1	0.06318
6:114906536:C:T	50	100	1	0.3065
6:114906859:C:T	50	100	0.93	0.01289
6:114907126:G:A	50	100	1	0.3268
6:114907251:T:A	50	100	1	0.171
6:114907357:G:A	50	100	1	0.171
6:114907827:T:C	50	100	1	0.3804
6:114908099:T:C	50	100	1	0.01924
6:114908164:A:T	50	100	1	0.1476
6:114908181:T:C	50	100	0.99	0.09368
6:114908883:T:C	50	100	1	0.1478
6:114909194:T:C	50	100	1	0.1273
6:114909205:T:G	50	100	1	0.1476
6:114909255:G:A	50	100	1	0.1476
6:114909508:C:A	50	98	1	0.1442
6:114909979:C:A	50	100	1	0.1275
6:114910341:A:G	50	100	1	0.09405
6:114910478:A:C	50	100	1	0.09405
6:114910498:C:G	50	100	0.96	0.0423
6:114910801:C:A	50	100	0.99	0.345
6:114911162:G:A	50	100	1	0.38
6:114911190:G:A	50	100	1	0.0325
6:114911545:T:C	50	100	1	0.2783
6:114911630:A:T	50	100	1	0.2783
6:114911864:G:A	50	100	1	0.279
6:114911868:A:G	50	100	1	0.2783
6:114911880:C:G	50	100	1	0.3197
6:114912680:T:C	50	100	1	0.05011
6:114912822:G:A	50	100	1	0.0423
6:114912863:G:A	50	100	1	0.2787
6:114913023:T:C	50	100	1	0.38
6:114913069:T:A	50	100	1	0.348
6:114913360:T:A	50	100	1	0.3488
6:114913520:G:A	50	100	1	0.279
6:114913606:T:A	50	100	1	0.09405
6:114913867:C:T	50	100	1	0.2792
6:114913885:A:G	50	100	0.99	0.2765
6:114913962:C:T	50	100	1	0.2767
6:114914113:G:A	50	100	1	0.2794
6:114914171:T:C	50	100	1	0.09423
6:114914202:A:T	50	100	1	0.2792
6:114914262:A:C	50	98	1	0.1307
6:114914277:A:C	50	100	1	0.02887
6:114914376:T:A	50	100	1	0.1307
6:114914441:A:C	50	100	1	0.279
6:114914489:C:T	50	100	1	0.09405
6:114914590:A:G	50	100	1	0.2796
6:114914599:T:C	50	100	1	0.09441
6:114914707:A:T	50	100	1	0.2798
6:114914719:G:A	50	100	1	0.04176
6:114914816:T:A	50	100	0.99	0.2794
6:114914829:T:A	50	100	1	0.3796
6:114914857:T:C	50	100	1	0.2796
6:114914920:G:T	50	100	1	0.05011
6:114915031:C:T	50	100	1	0.01616
6:114915071:G:T	50	100	1	0.04031
6:114915150:G:A	50	100	1	0.09405
6:114915196:G:A	50	90	1	0.3208
6:114915199:G:T	50	100	1	0.01216
6:114915287:C:T	50	86	1	0.3212
6:114915355:G:A	50	96	1	0.3212
6:114915394:G:A	50	98	1	0.3217
6:114915417:T:C	50	96	1	0.3184
6:114915460:C:T	49	91.8	1	0.3212
6:114915461:A:G	49	91.8	1	0.3208
6:114915520:G:C	50	100	1	0.09386
6:114915527:A:C	50	100	1	0.01797
6:114915545:G:C	50	100	1	0.3206
6:114915644:T:C	50	100	1	0.3212
6:114915857:A:G	50	98	1	0.321
6:114915887:A:C	50	96	1	0.321
6:114916115:T:C	50	98	1	0.321
6:114916122:T:A	50	100	1	0.03123
6:114916136:A:G	49	100	0.99	0.2585
6:114916233:T:C	50	96	1	0.3212
6:114916242:C:T	50	96	1	0.3261
6:114916410:G:A	50	100	0.99	0.0935
6:114916440:T:C	49	98	1	0.3366
6:114916518:A:G	50	98	0.99	0.05138
6:114916548:G:T	50	100	1	0.09405
6:114916804:C:T	50	100	1	0.3204
6:114916805:G:A	50	100	0.99	0.0935
6:114916913:T:G	50	100	1	0.3204
6:114917030:C:T	49	98	1	0.331
6:114917031:G:A	49	100	0.97	0.09386
6:114917065:G:A	50	100	1	0.06754
6:114917115:G:T	50	100	1	0.2792
6:114917119:T:C	50	100	1	0.2861
6:114917190:G:A	50	100	0.73	0.01035
6:114917257:T:A	50	100	1	0.04993
6:114917278:T:G	50	100	1	0.3201
6:114917411:G:A	50	100	1	0.1476
6:114917553:T:G	50	100	1	0.3175
6:114917607:T:C	50	100	1	0.03159
6:114917661:T:C	50	100	0.86	0.02905
6:114917702:T:G	50	100	1	0.3201
6:114917952:C:T	50	80	1	0.3201
6:114918039:C:T	50	100	1	0.02233
6:114918054:C:T	50	100	1	0.3263
6:114918113:C:T	50	100	1	0.03232
6:114918235:G:T	50	100	1	0.3201
6:114918386:T:G	50	98	1	0.3201
6:114918971:A:G	49	98	1	0.3172
6:114919068:G:A	50	100	1	0.03159
6:114919221:T:G	50	100	1	0.171
6:114919356:T:C	50	100	1	0.3194
6:114919431:A:C	50	100	1	0.05011
6:114919836:C:A	50	100	1	0.3195
6:114919874:C:T	50	100	1	0.3195
6:114920058:G:A	50	100	1	0.06718
6:114921220:G:A	50	100	1	0.3266
6:114921237:T:G	50	100	1	0.3203
6:114921333:G:A	50	100	1	0.04993
6:114921354:T:G	50	100	1	0.01616
6:114921416:T:C	50	100	1	0.3195
6:114921536:G:A	50	100	1	0.3195
6:114922124:A:T	50	100	0.99	0.1549
6:114922432:G:A	50	100	1	0.3194
6:114922532:G:T	50	100	1	0.3194
6:114922610:T:C	50	100	0.99	0.2273
6:114922727:C:T	50	100	1	0.3382
6:114922998:G:A	50	100	1	0.02251
6:114923215:G:A	50	100	1	0.3273
6:114923272:G:A	50	100	1	0.1313
6:114923403:A:T	50	100	1	0.06064
6:114923497:A:G	50	100	1	0.06463
6:114923498:C:T	50	100	1	0.06409
6:114923499:A:G	50	100	1	0.06409
6:114923761:A:G	50	100	1	0.3194
6:114923771:A:G	50	100	1	0.1716
6:114923791:C:G	50	100	1	0.04993
6:114924028:C:T	50	100	0.99	0.2582
6:114924443:A:T	50	100	1	0.04993
6:114924445:T:G	50	100	1	0.05029
6:114924626:A:C	50	100	1	0.3277
6:114924722:C:T	50	100	1	0.01017
6:114924773:A:G	50	100	1	0.3288
6:114924820:T:C	50	100	1	0.317
6:114924857:G:A	50	100	0.98	0.03304
6:114924880:G:A	50	100	0.95	0.01616
6:114924887:G:A	50	100	1	0.3382
6:114925379:A:T	50	100	1	0.09368
6:114925488:T:C	50	96	0.96	0.07444
6:114925580:G:A	50	100	1	0.3377
6:114925753:T:G	50	100	1	0.1436
6:114925807:G:A	50	100	1	0.09677
6:114925887:T:C	50	100	1	0.169
6:114925895:G:C	50	100	1	0.169
6:114925896:G:A	50	100	1	0.1687
6:114925904:A:C	50	100	1	0.169
6:114926057:C:T	50	100	1	0.0158
6:114926244:T:A	50	100	0.99	0.01924
6:114926301:G:T	50	98	1	0.3375
6:114926362:G:T	50	100	1	0.01017
6:114926625:G:T	50	100	1	0.03123
6:114926703:G:T	50	100	1	0.06409
6:114926890:G:A	50	100	1	0.3195
6:114927064:A:T	50	100	1	0.169
6:114927215:G:A	50	100	1	0.01017
6:114928112:C:A	50	100	1	0.01216
6:114928247:G:A	50	100	1	0.01652
6:114928512:A:G	50	100	1	0.1478
6:114929018:G:T	50	100	1	0.3195
6:114929065:G:A	50	100	1	0.01924
6:114929285:C:T	50	100	1	0.03105
6:114929339:A:G	50	100	1	0.01797
6:114929531:A:G	50	100	1	0.05011
6:114929755:G:A	50	100	1	0.01071
6:114930531:C:T	50	100	1	0.01525
6:114930564:G:C	50	100	1	0.317
6:114931092:A:G	50	100	1	0.04139
6:114931233:C:T	50	100	1	0.3172
6:114931266:T:A	50	100	1	0.01561
6:114932333:A:G	50	100	1	0.01017
6:114932360:C:T	50	100	1	0.01561
6:114932528:C:T	50	100	1	0.07244
6:114932568:T:C	50	100	0.99	0.09368
6:114933583:G:C	50	94	1	0.122
6:114933585:C:A	50	100	1	0.06808
6:114933631:G:A	50	100	1	0.1688
6:114933899:G:A	50	100	1	0.2629
6:114934367:C:T	50	100	1	0.3195
6:114934368:A:G	50	100	1	0.05011
6:114934414:T:A	50	100	0.9	0.01162
6:114935055:G:A	50	100	1	0.01035
6:114935787:T:G	50	100	1	0.04212
6:114935919:A:T	50	100	1	0.3174
6:114935947:A:G	50	100	1	0.0158
6:114936470:T:C	50	100	1	0.04993
6:114936483:G:A	50	100	1	0.06718
6:114936566:T:C	50	100	1	0.04975
6:114936669:G:A	50	100	1	0.02378
6:114937183:G:A	50	100	1	0.04975
6:114938043:G:A	50	100	0.99	0.09332
6:114938206:A:G	50	100	0.99	0.3391
6:114938304:G:A	50	100	1	0.04829
6:114938813:C:T	50	100	1	0.03758
6:114938881:T:C	50	98	0.74	0.01253
6:114938902:C:A	50	100	1	0.09314
6:114938942:T:C	50	100	1	0.01616
6:114939104:A:T	50	100	1	0.01017
6:114940881:C:T	50	100	1	0.3404
6:114941778:G:A	50	100	1	0.03468
6:114941869:A:G	50	100	1	0.03286
6:114942095:C:T	50	100	1	0.3188
6:114942818:T:C	50	100	1	0.1478
6:114943119:A:T	50	100	1	0.03214
6:114943167:T:C	50	100	1	0.06609
6:114943435:T:G	50	100	1	0.2834
6:114943496:T:C	50	100	1	0.03468
6:114943628:T:A	50	100	1	0.1171
6:114943743:T:C	49	100	1	0.0354
6:114943793:T:G	50	100	1	0.03468
6:114943808:T:C	50	100	1	0.1182
6:114943919:A:G	50	100	1	0.319
6:114944465:A:G	50	100	1	0.1175
6:114944603:A:G	50	100	1	0.06445
6:114944631:T:C	50	100	1	0.3401
6:114944906:C:T	50	100	1	0.03431
6:114945006:G:T	50	100	1	0.3184
6:114945027:C:G	50	100	1	0.03268
6:114945172:G:T	50	100	1	0.01616
6:114945211:T:C	50	100	1	0.03468
6:114945543:A:T	50	100	1	0.1186
6:114945590:C:T	50	100	1	0.03431
6:114945599:G:A	50	100	0.97	0.03976
6:114945619:G:A	50	100	1	0.03431
6:114945654:C:A	50	100	1	0.1351
6:114945686:G:A	50	98	0.89	0.01344
6:114945691:T:C	50	98	1	0.1351
6:114945910:A:G	50	100	1	0.0256
6:114946043:A:G	50	100	1	0.0158
6:114946224:C:T	50	100	0.91	0.02124
6:114946305:G:C	50	100	1	0.2834
6:114946394:G:T	50	100	0.86	0.02977
6:114946930:C:T	50	100	0.92	0.01888
6:114946938:C:T	50	100	1	0.06536
6:114948281:G:T	50	98	1	0.3184
6:114948411:A:G	50	100	0.94	0.02596
6:114948638:C:T	50	100	1	0.3184
6:114948759:A:G	50	100	1	0.03468
6:114948881:A:T	50	100	1	0.3381
6:114949152:G:A	50	100	1	0.0659
6:114949317:T:C	50	100	1	0.1173
6:114949547:C:T	50	100	1	0.3397
6:114949575:T:G	50	100	1	0.331
6:114949877:T:C	50	100	1	0.03468
6:114949987:A:G	50	100	1	0.3397
6:114950318:C:T	50	100	1	0.0256
6:114950697:T:C	50	100	1	0.3184
6:114951311:A:G	50	100	1	0.3184
6:114951514:A:G	50	100	1	0.3384
6:114951781:A:G	50	100	1	0.1189
6:114952045:A:C	50	98	1	0.3184
6:114952174:C:T	50	100	1	0.0659
6:114952374:C:T	50	100	1	0.0659
6:114952511:G:A	50	100	1	0.1351
6:114952847:G:C	50	98	0.99	0.3317
6:114953144:T:C	50	100	1	0.3045
6:114953162:G:A	50	100	1	0.03522
6:114953361:G:A	50	100	0.99	0.2569
6:114953511:A:G	50	100	1	0.3184
6:114953568:C:G	50	100	1	0.3384
6:114953740:C:A	50	100	1	0.3184
6:114953741:G:T	50	100	1	0.09096
6:114953753:G:T	50	100	1	0.03468
6:114954396:T:C	50	100	1	0.315
6:114954398:A:G	50	100	1	0.3315
6:114955141:T:C	50	100	1	0.148
6:114955340:T:G	50	100	0.99	0.1353
6:114955460:G:T	50	100	1	0.3386
6:114955564:T:A	50	100	1	0.06609
6:114956616:G:T	50	100	1	0.3114
6:114956707:G:A	50	100	1	0.01362
6:114956983:C:T	50	98	1	0.1667
6:114957042:C:T	49	98	1	0.1166
6:114957158:A:G	50	100	1	0.06245
6:114957198:C:A	50	100	0.96	0.03686
6:114957248:G:A	50	100	1	0.04829
6:114957434:C:T	50	100	1	0.03341
6:114957489:G:T	50	100	1	0.2858
6:114957519:G:A	50	100	1	0.3417
6:114957805:A:G	50	100	1	0.3415
6:114957856:T:C	50	100	1	0.1166
6:114957901:G:A	50	100	1	0.03722
6:114958149:A:C	50	100	1	0.3083
6:114958187:A:G	50	100	1	0.04339
6:114958201:C:T	50	100	1	0.3057
6:114958402:G:A	50	98	1	0.2338
6:114958457:G:A	46	97.8	1	0.04158
6:114958477:A:C	50	98	0.81	0.01779
6:114958481:A:C	49	100	0.96	0.03922
6:114958488:A:C	49	98	0.96	0.01816
6:114958495:A:C	48	95.8	0.96	0.065
6:114958853:A:T	50	100	1	0.327
6:114958943:C:T	50	100	0.86	0.02052
6:114958991:T:C	50	100	1	0.03722
6:114959181:T:C	50	100	1	0.05465
6:114959821:C:T	50	100	1	0.04357
6:114959825:G:T	50	100	1	0.1164
6:114959921:G:A	50	100	1	0.04357
6:114960022:G:A	50	100	1	0.171
6:114960654:G:A	50	100	1	0.04375
6:114960857:T:C	50	100	1	0.1674
6:114960928:T:C	50	100	1	0.3428
6:114961151:G:C	50	100	1	0.04321
6:114961181:G:T	50	100	1	0.04321
6:114961190:G:A	50	100	1	0.04321
6:114961281:A:C	50	100	1	0.04321
6:114961314:G:A	50	100	1	0.04339
6:114961513:A:G	50	100	1	0.04321
6:114961625:C:T	50	100	1	0.04793
6:114961685:A:C	50	100	1	0.04321
6:114961687:C:A	50	100	1	0.04321
6:114961834:G:A	50	100	1	0.2836
6:114962075:C:T	50	100	1	0.2827
6:114962215:T:A	50	100	1	0.04321
6:114962302:C:A	50	100	1	0.3094
6:114962371:C:T	50	100	1	0.04666
6:114962603:C:A	50	100	1	0.3261
6:114962641:C:T	50	100	1	0.04321
6:114962658:G:T	50	100	1	0.0167
6:114962721:G:A	50	100	1	0.3261
6:114962778:G:A	50	100	1	0.04793
6:114962794:C:G	50	100	1	0.3266
6:114962967:A:G	50	100	1	0.2827
6:114963004:T:A	50	100	1	0.04321
6:114963049:G:A	50	100	1	0.04321
6:114963051:T:C	50	100	0.93	0.01271
6:114963142:G:A	50	100	1	0.05229
6:114963218:A:T	50	100	1	0.325
6:114963868:C:T	50	100	1	0.04357
6:114964217:A:G	50	100	1	0.05229
6:114964268:G:A	50	100	1	0.02015
6:114964496:G:A	50	100	1	0.04321
6:114964591:T:C	50	100	1	0.2845
6:114964809:A:T	50	100	1	0.2847
6:114964964:A:C	50	100	1	0.03722
6:114965026:C:T	50	100	1	0.3277
6:114965318:A:G	50	100	1	0.126
6:114965326:A:G	50	100	1	0.03322
6:114965341:G:A	49	100	1	0.0886
6:114965544:G:A	50	100	1	0.2843
6:114966232:T:G	50	100	1	0.3106
6:114966358:A:G	50	100	1	0.2843
6:114966715:G:C	50	100	1	0.3277
6:114966820:G:A	50	100	1	0.2907
6:114966912:G:A	50	100	1	0.2843
6:114967059:T:C	50	100	1	0.01071
6:114967308:A:G	49	100	1	0.3279
6:114967392:C:A	50	100	1	0.3606
6:114967809:A:G	50	100	1	0.04303
6:114968088:G:A	50	100	1	0.3179
6:114968318:A:T	50	100	0.99	0.02015
6:114968652:T:C	50	100	1	0.04956
6:114969176:G:T	50	100	1	0.04303
6:114969411:G:A	50	100	1	0.1456
6:114969442:A:T	50	100	1	0.03704
6:114969625:A:G	50	100	1	0.01652
6:114969855:A:C	50	100	1	0.04303
6:114970019:C:A	50	100	1	0.04303
6:114970115:A:C	50	100	1	0.01652
6:114970356:A:C	50	100	1	0.02869
6:114970375:T:G	50	98	0.98	0.05701
6:114970413:T:A	50	100	1	0.03268
6:114970440:G:C	50	100	0.99	0.04303
6:114970441:G:C	50	100	0.98	0.03686
6:114970444:A:C	50	100	0.99	0.04303
6:114970493:C:T	50	100	0.98	0.02596
6:114970516:T:A	50	100	1	0.03268
6:114970519:C:T	50	96	1	0.2849
6:114970520:G:A	50	98	1	0.3065
6:114970536:T:C	50	94	1	0.3243
6:114970577:C:T	50	100	1	0.04357
6:114970822:A:G	49	98	1	0.04321
6:114971018:A:T	50	100	1	0.3279
6:114971020:C:G	50	100	1	0.03322
6:114971214:C:T	50	100	0.98	0.04303
6:114971412:T:G	49	87.8	1	0.3074
6:114971518:G:T	49	98	0.98	0.08878
6:114971561:T:A	46	76.1	1	0.3277
6:114971651:C:T	50	100	1	0.03722
6:114971671:G:A	49	98	0.98	0.04303
6:114971702:C:T	50	98	0.91	0.01598
6:114971724:G:A	50	100	0.97	0.02378
6:114971782:C:T	50	96	0.98	0.04303
6:114971812:A:G	49	91.8	1	0.3241
6:114972155:G:A	50	98	0.99	0.2059
6:114972193:G:A	50	100	0.97	0.03704
6:114972196:G:A	50	100	1	0.03322
6:114972387:G:A	49	91.8	0.99	0.08896
6:114972391:G:A	50	92	0.97	0.09096
6:114972424:A:G	49	87.8	0.99	0.2057
6:114972430:T:G	50	86	0.99	0.2057
6:114972832:C:T	50	100	1	0.3275
6:114972914:C:T	50	100	1	0.3099
6:114973235:G:A	50	100	1	0.03776
6:114973252:T:C	50	100	1	0.3243
6:114973281:A:G	50	100	1	0.325
6:114973381:A:T	50	100	1	0.3243
6:114973429:G:C	50	100	1	0.3105
6:114973576:G:A	50	100	1	0.03322
6:114973670:C:T	50	98	0.99	0.08914
6:114973671:G:A	50	100	1	0.03722
6:114973701:A:C	50	94	0.99	0.1496
6:114973789:C:G	50	98	0.97	0.02324
6:114973853:T:G	49	81.6	0.98	0.146
6:114973907:G:C	50	96	0.89	0.05029
6:114973988:T:G	49	100	0.98	0.04303
6:114974004:A:G	50	100	0.98	0.04303
6:114974045:T:G	49	81.6	1	0.2061
6:114974234:C:T	49	98	0.98	0.04303
6:114974242:T:C	49	83.7	0.98	0.2072
6:114974263:G:T	49	91.8	1	0.2053
6:114974277:G:T	50	98	1	0.2055
6:114974303:G:C	50	100	1	0.2053
6:114974308:G:A	50	100	1	0.2053
6:114974424:C:T	50	100	0.98	0.04303
6:114974448:T:C	50	100	0.98	0.03722
6:114974510:C:T	50	100	0.98	0.04321
6:114974516:C:T	50	96	0.98	0.04303
6:114974545:G:T	50	100	0.98	0.04303
6:114974652:C:T	49	100	1	0.2053
6:114974704:C:T	50	98	1	0.2053
6:114974713:G:C	50	100	1	0.01162
6:114974750:C:G	50	100	0.98	0.04321
6:114974775:C:T	50	100	0.99	0.07807
6:114974818:A:T	50	92	0.98	0.04956
6:114974833:C:G	50	96	1	0.3248
6:114974915:C:T	50	100	1	0.3538
6:114974964:C:A	50	100	1	0.03322
6:114975025:T:A	50	100	1	0.1227
6:114975078:T:C	50	100	1	0.01198
6:114975109:C:T	50	100	0.98	0.03867
6:114975167:G:A	50	100	1	0.3865
6:114975197:G:A	50	98	0.98	0.04357
6:114975328:A:T	50	98	0.98	0.04339
6:114975377:C:T	50	100	0.99	0.07426
6:114975455:G:T	50	100	0.85	0.02651
6:114975635:C:T	50	100	1	0.02723
6:114975652:T:C	50	100	0.99	0.05229
6:114975664:G:T	50	98	1	0.3244
6:114975691:G:T	49	98	0.99	0.04321
6:114975803:G:T	50	98	0.99	0.07426
6:114975903:G:A	50	98	1	0.1271
6:114976025:C:T	50	92	1	0.4179
6:114976034:G:A	50	94	1	0.3068
6:114976063:G:A	50	100	0.99	0.05719
6:114976175:C:A	50	100	0.99	0.04357
6:114976239:C:T	50	100	0.99	0.08951
6:114976251:G:A	50	100	1	0.03722
6:114976333:G:A	50	100	0.99	0.2654
6:114976350:C:T	50	100	1	0.03722
6:114976351:G:A	50	100	1	0.03086
6:114976662:T:A	50	100	1	0.1213
6:114976948:A:T	50	100	0.99	0.04321
6:114977320:G:A	50	98	1	0.01053
6:114977813:C:T	50	100	0.99	0.04321
6:114977971:A:G	50	100	1	0.03322
6:114978158:A:T	50	100	1	0.04321
6:114978562:A:G	50	100	1	0.03722
6:114978588:T:C	50	100	1	0.07444
6:114978656:T:C	50	100	1	0.07444
6:114978780:C:T	50	100	1	0.04321
6:114978784:G:A	50	100	1	0.3095
6:114978812:G:A	50	100	1	0.03105
6:114979004:T:G	50	100	0.97	0.0374
6:114979064:G:T	50	100	1	0.04321
6:114979144:G:T	50	100	0.94	0.01253
6:114979210:G:T	50	100	0.99	0.1213
6:114979225:C:A	50	100	1	0.04321
6:114979226:G:A	50	100	1	0.03268
6:114979361:A:G	50	98	0.99	0.2627
6:114979799:A:C	50	100	0.99	0.04956
6:114980644:T:A	50	100	0.99	0.1452
6:114980705:G:C	50	100	1	0.04321
6:114981079:C:G	50	100	1	0.03722
6:114981122:T:C	50	100	1	0.03722
6:114981208:T:C	50	100	0.93	0.01253
6:114981240:A:T	50	100	1	0.04321
6:114981384:C:T	50	100	1	0.04321
6:114981595:C:T	50	100	0.96	0.03141
6:114981645:A:G	50	100	1	0.04321
6:114981651:C:G	50	100	1	0.04321
6:114981855:G:T	50	100	1	0.3095
6:114981963:G:A	50	100	1	0.1215
6:114981985:C:T	50	100	1	0.04321
6:114982032:C:A	50	100	0.95	0.05247
6:114982089:C:A	50	100	1	0.07861
6:114982299:A:T	50	100	1	0.3243
6:114982373:T:C	50	100	0.96	0.04793
6:114982472:G:A	50	100	1	0.04321
6:114983185:G:A	50	100	0.97	0.05247
6:114983690:C:T	50	100	1	0.3094
6:114983708:C:T	50	100	0.99	0.02052
6:114984254:G:T	50	100	1	0.03722
6:114984590:A:G	50	100	1	0.04321
6:114984969:C:T	50	100	1	0.3092
6:114985193:C:T	50	100	1	0.01162
6:114985262:C:T	50	100	1	0.04321
6:114985714:T:C	50	100	0.99	0.1452
6:114985769:A:G	50	100	1	0.02723
6:114985834:T:C	50	100	1	0.04303
6:114986561:C:G	50	100	1	0.03722
6:114986615:G:A	50	100	1	0.04339
6:114986649:A:G	50	100	1	0.01216
6:114986722:C:T	50	100	1	0.3424
6:114986755:A:G	50	100	1	0.1213
6:114987529:G:A	50	100	1	0.04339
6:114987559:A:G	50	100	1	0.03722
6:114988038:A:G	50	100	1	0.1253
6:114988331:T:G	50	100	1	0.3431
6:114988784:T:C	50	100	1	0.04339
6:114988891:C:T	50	100	0.98	0.02687
6:114989229:G:A	50	100	1	0.04321
6:114989289:G:C	50	100	0.99	0.2638
6:114989644:C:G	50	100	1	0.3638
6:114989871:C:T	50	100	1	0.0423
6:114989887:A:G	50	98	1	0.3239
6:114990087:T:C	50	100	1	0.3366
6:114990166:C:T	50	100	0.99	0.3399
6:114990389:G:C	50	100	0.98	0.09931
6:114990509:C:T	50	100	1	0.3359
6:114991582:G:T	50	100	1	0.03522
6:114991636:A:T	50	100	1	0.3357
6:114991683:C:T	50	100	1	0.3357
6:114991710:A:T	50	100	1	0.1037
6:114991723:T:A	50	100	1	0.3219
6:114991729:A:C	50	100	1	0.02669
6:114991972:G:A	50	100	1	0.3357
6:114992025:G:A	50	100	1	0.3324
6:114992037:G:A	50	100	1	0.1073
6:114992215:A:T	50	100	0.96	0.03667
6:114992305:G:C	50	100	1	0.3324
6:114992332:T:G	50	100	1	0.3357
6:114992359:T:C	50	100	1	0.3054
6:114992501:C:A	50	100	0.96	0.3549
6:114992593:T:C	50	100	1	0.3397
6:114992738:C:T	50	100	1	0.03577
6:114992798:C:T	50	100	1	0.2289
6:114993101:G:T	50	98	1	0.3224
6:114993214:A:G	50	100	1	0.3397
6:114993457:T:C	50	100	1	0.02687
6:114993515:C:T	50	100	0.98	0.03141
6:114993793:A:G	50	100	1	0.3361
6:114993896:T:A	50	100	1	0.0394
6:114994250:A:T	50	100	1	0.3397
6:114994556:C:T	50	100	1	0.03268
6:114994558:T:G	50	100	1	0.3228
6:114994710:C:T	50	100	1	0.3991
6:114994959:G:C	50	100	1	0.3827
6:114995006:A:G	50	100	1	0.3066
6:114995128:G:A	50	100	1	0.03286
6:114995140:A:C	50	100	1	0.02469
6:114995156:T:C	50	100	0.98	0.0581
6:114995588:T:G	50	100	1	0.01216
6:114995901:T:C	50	100	1	0.02996
6:114995927:G:T	50	100	1	0.4061
6:114996020:A:G	50	100	1	0.4023
6:114996699:A:G	50	100	0.97	0.03776
6:114996704:C:T	50	100	0.98	0.04757
6:114996934:C:A	50	100	1	0.2863
6:114997293:A:G	50	100	1	0.02977
6:114997602:C:T	50	100	1	0.2879
6:114997853:C:G	50	100	0.99	0.04666
6:114998070:G:T	50	100	0.94	0.01235
6:114998187:G:A	50	100	1	0.07825
6:114998189:G:T	50	100	1	0.03014
6:114998351:T:G	50	100	1	0.4061
6:114998661:C:G	50	100	1	0.4061
6:114998684:G:A	50	100	0.99	0.4023
6:114998928:G:A	50	100	0.87	0.03631
6:114998935:G:T	50	100	1	0.4023
6:114999030:T:G	50	100	1	0.4061
6:114999198:C:T	50	100	1	0.4065
6:114999852:G:A	50	100	1	0.09405
6:115000121:A:G	50	100	1	0.287
6:115000475:C:T	50	100	0.99	0.04666
6:115000531:G:C	50	100	1	0.02505
6:115001151:A:G	50	100	1	0.03649
6:115001415:A:G	50	100	0.99	0.0492
6:115001512:T:G	50	100	1	0.4056
6:115001609:C:T	50	100	1	0.4061
6:115001696:C:T	50	100	1	0.03159
6:115001755:G:A	50	100	1	0.4063
6:115001799:C:G	50	100	1	0.03032
6:115002500:C:T	50	100	1	0.02142
6:115002776:C:T	50	100	1	0.4061
6:115002932:G:A	50	100	0.96	0.03831
6:115003299:T:G	50	100	1	0.03813
6:115003343:G:A	50	100	1	0.03577
6:115003385:G:A	50	100	1	0.4025
6:115003495:G:C	50	98	1	0.406
6:115003623:C:T	50	100	1	0.02433
6:115003693:C:G	50	100	1	0.01598
6:115003733:G:A	50	100	1	0.4025
6:115003740:A:G	50	100	1	0.3045
6:115004105:C:T	50	100	1	0.01216
6:115004370:A:G	50	100	1	0.1363
6:115004371:C:T	50	100	1	0.4027
6:115004543:C:T	50	100	0.99	0.04394
6:115004629:G:A	50	100	1	0.4025
6:115004900:C:G	50	100	1	0.02088
6:115005032:C:T	50	100	1	0.4025
6:115005049:G:A	50	100	1	0.0679
6:115005108:A:C	50	100	0.97	0.03649
6:115005380:G:A	50	100	1	0.4063
6:115005422:A:G	50	100	1	0.02487
6:115005555:C:A	50	100	1	0.4025
6:115005600:C:T	50	100	1	0.03649
6:115005737:C:A	50	100	1	0.4063
6:115005818:A:C	50	100	1	0.04085
6:115005919:A:C	50	100	1	0.2373
6:115006288:G:A	50	100	1	0.04448
6:115006481:T:C	50	100	1	0.2177
6:115006688:A:C	50	100	0.99	0.4063
6:115006962:T:C	49	100	1	0.2656
6:115006989:T:C	50	100	0.84	0.02142
6:115007115:C:G	50	100	1	0.0492
6:115007245:C:A	50	100	1	0.02197
6:115007577:G:A	50	100	1	0.4063
6:115007776:G:T	50	100	1	0.4061
6:115007971:A:T	50	100	1	0.4023
6:115007991:A:G	50	100	1	0.04448
6:115008050:A:G	50	100	1	0.4061
6:115008175:T:C	50	100	1	0.406
6:115008278:T:C	50	100	1	0.02052
6:115008301:T:C	50	100	0.98	0.132
6:115008369:G:A	50	76	0.87	0.2128
6:115008503:A:C	50	100	1	0.02415
6:115008784:A:T	50	100	1	0.01434
6:115008955:C:T	50	100	1	0.4052
6:115008996:A:G	50	100	1	0.4056
6:115008999:T:C	50	100	1	0.02088
6:115009165:C:T	50	100	1	0.02088
6:115009238:A:C	50	98	0.99	0.4049
6:115009256:G:C	50	100	0.99	0.04739
6:115009262:T:G	50	100	0.99	0.0472
6:115009293:C:A	50	96	1	0.4007
6:115009334:C:G	50	98	1	0.4009
6:115009404:C:T	50	100	0.95	0.01253
6:115009457:G:A	50	100	1	0.4
6:115009493:A:G	50	100	1	0.4049
6:115009556:A:T	50	100	1	0.02088
6:115009570:A:T	50	100	1	0.01271
6:115009613:G:A	50	100	1	0.03704
6:115009846:C:T	50	100	1	0.02705
6:115010034:G:C	50	100	1	0.02378
6:115010071:T:C	50	78	0.99	0.392
6:115010243:C:A	45	88.9	1	0.4003
6:115010375:G:A	49	100	1	0.06336
6:115010379:G:A	48	75	0.99	0.4007
6:115010381:C:T	48	75	1	0.3965
6:115010393:G:A	49	93.9	0.98	0.2685
6:115010530:A:G	48	91.7	1	0.2625
6:115010560:C:G	43	86	1	0.3736
6:115010577:A:G	40	77.5	1	0.2905
6:115010715:A:C	35	80	1	0.2763
6:115010919:C:T	50	98	0.94	0.01325
6:115010994:C:A	50	98	1	0.1166
6:115011278:A:T	50	98	1	0.03032
6:115011560:G:A	50	100	1	0.03776
6:115011579:A:G	50	100	0.99	0.1353
6:115011638:G:C	50	92	1	0.4049
6:115011802:T:G	50	100	0.96	0.01198
6:115012055:A:G	50	96	0.99	0.2665
6:115012125:T:C	50	100	1	0.0207
6:115012164:G:A	50	100	1	0.1362
6:115012200:C:A	50	100	1	0.01216
6:115012353:A:C	50	100	1	0.0955
6:115012774:T:C	50	96	1	0.4081
6:115012784:A:G	49	100	1	0.1363
6:115012794:C:T	50	100	1	0.01507
6:115012841:C:G	50	100	1	0.2667
6:115012852:A:G	50	100	1	0.2881
6:115012949:C:G	50	100	1	0.4061
6:115013002:C:T	50	100	1	0.04775
6:115013041:C:G	50	98	1	0.03776
6:115013049:A:T	50	98	1	0.0354
6:115013051:T:C	50	98	0.99	0.03522
6:115013212:G:A	50	100	1	0.3023
6:115013441:G:A	50	100	1	0.03649
6:115013504:T:G	50	100	0.95	0.02469
6:115013574:A:C	50	100	1	0.4025
6:115013586:G:C	50	100	1	0.4061
6:115013649:C:T	50	100	1	0.02524
6:115013773:T:C	50	98	1	0.4061
6:115013890:A:C	50	100	0.98	0.06863
6:115013906:T:C	50	90	1	0.4061
6:115013936:C:G	50	100	1	0.1367
6:115013956:A:G	50	98	1	0.3983
6:115014240:C:T	50	100	1	0.03032
6:115014411:G:A	50	100	1	0.02251
6:115014672:C:A	50	100	1	0.4063
6:115015046:T:C	50	100	1	0.4027
6:115015225:T:C	50	100	1	0.2874
6:115015594:A:G	50	100	1	0.3076
6:115015613:C:G	50	100	1	0.04757
6:115015780:A:G	50	100	1	0.01561
6:115015863:G:C	50	100	1	0.03794
6:115016059:C:G	50	100	1	0.2366
6:115016088:C:T	50	100	1	0.03068
6:115016291:C:G	50	100	1	0.0492
6:115016376:G:A	50	100	1	0.2656
6:115016597:G:A	50	100	1	0.04956
6:115016666:T:C	50	100	0.99	0.04757
6:115017080:G:T	50	100	1	0.03577
6:115017314:C:T	50	100	1	0.0305
6:115017382:A:C	49	98	1	0.4065
6:115017496:G:C	50	100	1	0.3996
6:115017558:C:T	50	98	1	0.0492
6:115017571:T:C	50	98	1	0.4065
6:115017611:C:G	50	100	0.96	0.03849
6:115017622:T:C	50	100	1	0.0679
6:115017627:T:G	50	100	1	0.0679
6:115017628:C:G	50	98	1	0.106
6:115017630:T:C	50	100	1	0.0305
6:115017644:A:C	50	100	0.96	0.03849
6:115017861:G:A	50	100	1	0.4027
6:115018048:G:A	50	100	1	0.2876
6:115018131:A:G	50	100	1	0.0276
6:115018386:C:T	50	100	0.98	0.03649
6:115018418:T:A	50	100	1	0.4063
6:115018435:T:A	50	100	1	0.4063
6:115018757:T:C	50	100	1	0.2587
6:115018853:A:G	50	100	1	0.02415
6:115018890:C:T	50	100	1	0.3041
6:115019038:G:A	50	100	1	0.4025
6:115019237:T:C	50	100	1	0.2656
6:115019407:A:T	50	100	1	0.4063
6:115019605:A:G	50	100	0.96	0.03849
6:115019725:T:A	50	100	0.99	0.1329
6:115019886:G:T	50	100	1	0.4063
6:115020035:G:A	50	100	1	0.4063
6:115020228:A:G	50	100	1	0.01235
6:115020396:C:G	50	100	0.94	0.04684
6:115020532:A:G	50	100	1	0.02088
6:115021044:A:G	50	100	1	0.1405
6:115021048:G:A	50	100	0.96	0.03849
6:115021081:C:T	50	100	1	0.4027
6:115021124:C:T	50	100	1	0.3041
6:115021153:C:T	50	100	1	0.0492
6:115021199:T:A	50	100	1	0.2889
6:115021401:T:G	50	100	1	0.4027
6:115021431:G:A	50	100	0.99	0.04448
6:115021764:T:C	50	100	1	0.4061
6:115021833:C:T	50	100	1	0.3041
6:115022287:A:G	50	100	1	0.02088
6:115022445:C:T	50	100	1	0.4063
6:115022589:T:C	50	100	1	0.4063
6:115022813:A:G	50	100	1	0.4027
6:115022818:T:C	50	100	1	0.4027
6:115023206:G:A	50	100	1	0.03558
6:115023365:A:T	50	100	1	0.4063
6:115023458:G:C	50	100	0.73	0.01126
6:115023900:C:T	50	100	1	0.06391
6:115024172:A:G	50	100	1	0.3045
6:115024241:C:T	50	100	1	0.06808
6:115024321:T:C	50	100	1	0.2366
6:115024378:T:G	50	100	1	0.02415
6:115024451:G:A	50	100	0.98	0.0236
6:115024543:T:C	50	100	1	0.4063
6:115024774:A:T	50	100	1	0.4065
6:115024776:T:A	50	100	1	0.3041
6:115024798:C:T	50	100	1	0.04757
6:115024937:A:G	50	100	1	0.03522
6:115024989:A:G	50	98	1	0.04975
6:115025182:T:C	50	100	1	0.3041
6:115026086:G:A	50	100	1	0.03595
6:115026137:T:C	50	100	0.99	0.2887
6:115026279:G:A	50	100	1	0.02088
6:115026337:A:G	50	100	1	0.4065
6:115026460:G:A	50	100	0.98	0.06336
6:115026609:T:G	50	100	1	0.4065
6:115026700:C:T	50	100	1	0.2887
6:115026756:G:A	50	100	1	0.2618
6:115026822:C:T	50	100	1	0.4029
6:115026892:A:T	50	100	1	0.4029
6:115026958:C:T	50	100	0.99	0.01271
6:115026992:T:C	50	100	1	0.4065
6:115027010:G:A	50	100	1	0.09386
6:115027067:T:G	50	100	1	0.4065
6:115027121:G:A	50	100	1	0.4029
6:115027240:C:A	50	100	1	0.02397
6:115027306:G:A	50	100	1	0.4065
6:115027453:A:G	50	100	1	0.02088
6:115027482:T:C	50	100	1	0.1296
6:115027598:T:C	50	100	1	0.3045
6:115027844:T:C	50	100	1	0.02124
6:115027886:T:A	50	100	1	0.02088
6:115028106:C:T	50	100	1	0.04684
6:115028285:T:G	50	100	1	0.3856
6:115028378:A:G	50	100	1	0.4067
6:115028453:A:G	50	100	1	0.02397
6:115028548:C:T	50	100	1	0.3856
6:115028696:C:A	50	100	1	0.3856
6:115028714:G:A	50	100	1	0.02088
6:115028722:G:A	50	100	1	0.02088
6:115028841:T:C	50	100	1	0.2364
6:115028904:A:G	50	100	1	0.02397
6:115028993:C:A	50	100	1	0.02106
6:115029086:G:T	50	100	1	0.02106
6:115029171:T:A	50	100	1	0.3854
6:115029232:T:C	50	100	1	0.3845
6:115029252:C:T	50	100	1	0.4065
6:115029299:C:T	50	100	1	0.01416
6:115029476:T:G	50	100	1	0.02814
6:115029506:T:A	50	100	1	0.4065
6:115030034:A:G	50	100	1	0.3854
6:115030591:C:T	50	100	1	0.0207
6:115030685:T:C	50	100	0.78	0.01543
6:115031403:G:T	50	100	1	0.01344
6:115031422:C:T	50	100	1	0.02052
6:115031438:T:A	50	100	0.99	0.2366
6:115031689:C:T	50	100	0.98	0.0492
6:115031735:A:G	50	100	1	0.02052
6:115031803:C:T	50	100	1	0.1042
6:115031829:T:C	50	100	1	0.0207
6:115031921:G:C	50	100	1	0.03195
6:115031950:C:T	50	100	0.91	0.03341
6:115032056:C:G	50	100	1	0.03649
6:115032057:G:A	50	100	1	0.03504
6:115032116:T:C	50	100	1	0.02033
6:115032232:G:A	50	98	1	0.3903
6:115032238:A:G	50	98	1	0.3983
6:115032254:C:T	50	98	1	0.3931
6:115032296:C:T	50	100	1	0.05719
6:115032299:C:A	50	100	1	0.05719
6:115032549:G:A	50	100	1	0.3074
6:115032726:T:C	50	100	1	0.2903
6:115032783:C:T	50	100	1	0.4009
6:115032811:G:A	50	100	1	0.02088
6:115032874:G:A	50	100	0.98	0.01235
6:115032884:G:A	50	100	0.99	0.2787
6:115032936:G:A	50	100	0.98	0.04448
6:115032986:G:A	50	100	0.98	0.06736
6:115033012:C:T	50	100	1	0.02088
6:115033087:A:G	50	100	0.99	0.05029
6:115033210:C:T	50	100	1	0.3923
6:115033517:C:G	50	100	1	0.3931
6:115033658:G:A	50	100	0.97	0.06899
6:115033675:T:C	50	100	0.96	0.03994
6:115033781:T:G	50	100	0.98	0.04339
6:115034218:T:C	50	98	1	0.3927
6:115034331:A:T	50	100	1	0.4012
6:115034335:G:A	50	100	0.97	0.0187
6:115034427:C:A	50	100	0.99	0.04521
6:115034431:A:G	50	100	0.99	0.1877
6:115034463:T:C	49	98	0.99	0.01507
6:115034518:G:A	49	100	0.99	0.106
6:115034542:T:G	49	100	0.99	0.1058
6:115034610:A:G	49	98	0.99	0.1151
6:115034620:A:G	48	100	0.98	0.3008
6:115034783:T:A	50	100	0.99	0.05901
6:115034852:A:G	50	100	0.96	0.03994
6:115034886:T:C	50	98	1	0.4971
6:115034957:C:T	49	100	1	0.02106
6:115035217:C:T	50	100	1	0.4012
6:115035313:A:G	50	100	1	0.02142
6:115035314:G:C	50	100	1	0.02106
6:115035427:G:A	50	96	0.83	0.02614
6:115035551:T:G	50	100	1	0.04666
6:115035888:G:A	50	100	0.97	0.06463
6:115036009:G:A	50	100	0.99	0.09895
6:115036018:A:C	50	100	1	0.03631
6:115036084:C:T	50	100	0.9	0.03631
6:115036189:C:T	50	100	0.99	0.05029
6:115036208:T:C	50	100	0.95	0.02433
6:115036524:A:G	50	100	1	0.4021
6:115036643:G:A	50	100	0.99	0.3618
6:115036668:A:G	50	100	1	0.3931
6:115036853:C:T	50	100	0.99	0.262
6:115037030:C:A	50	100	1	0.01997
6:115037475:G:A	50	96	1	0.394
6:115037492:C:T	50	100	1	0.02578
6:115037493:G:A	49	100	0.97	0.3755
6:115037857:C:T	50	100	1	0.09586
6:115038058:C:A	50	100	0.99	0.02106
6:115038059:A:C	50	100	0.98	0.02124
6:115038253:G:A	50	100	1	0.1336
6:115038602:T:C	50	100	1	0.06336
6:115038911:A:C	50	100	1	0.06336
6:115039022:C:T	50	100	1	0.02106
6:115039133:T:C	50	100	1	0.02905
6:115039247:T:C	50	100	1	0.0345
6:115039825:T:C	50	100	1	0.02106
6:115040028:A:G	50	100	1	0.01271
6:115040077:A:C	50	100	1	0.407
6:115040101:T:A	50	100	1	0.02124
6:115040437:G:A	50	100	1	0.2524
6:115040449:T:C	50	100	1	0.02106
6:115040633:T:C	50	100	1	0.04448
6:115040815:A:C	50	100	1	0.02106
6:115041095:T:C	50	100	1	0.0492
6:115041869:G:A	50	100	1	0.0236
6:115042032:G:A	50	100	1	0.01761
6:115042349:T:C	50	100	1	0.0216
6:115042457:A:G	50	100	1	0.01271
6:115042782:G:C	50	100	1	0.3773
6:115043324:C:T	50	100	1	0.2923
6:115043709:G:T	50	100	1	0.3765
6:115043763:T:G	50	100	1	0.04448
6:115043791:G:A	50	100	1	0.406
6:115043975:C:T	50	100	1	0.06318
6:115044164:T:A	50	100	1	0.301
6:115044475:T:C	39	87.2	0.64	0.01416
6:115044575:G:A	50	98	1	0.03613
6:115044668:C:T	50	100	1	0.3219
6:115044757:G:A	50	100	1	0.03268
6:115044761:G:C	50	100	1	0.3224
6:115044763:G:A	50	100	1	0.09405
6:115044978:C:A	50	100	1	0.4279
6:115045143:C:T	50	100	1	0.3217
6:115045201:A:G	50	100	1	0.09459
6:115045405:G:T	50	100	1	0.02124
6:115045414:A:G	50	100	1	0.02124
6:115045474:A:G	50	100	1	0.2921
6:115045493:A:T	50	100	1	0.2308
6:115045519:A:G	50	100	1	0.02124
6:115045746:A:T	50	100	1	0.0443
6:115045771:A:T	50	100	1	0.03123
6:115045774:T:A	50	100	1	0.301
6:115046030:T:C	50	100	1	0.03613
6:115046158:G:T	50	100	1	0.3219
6:115046462:G:A	50	100	1	0.3012
6:115046930:G:A	50	100	1	0.06318
6:115046985:T:A	50	100	1	0.0443
6:115047053:G:C	50	100	0.99	0.3221
6:115047174:G:A	50	100	1	0.3008
6:115047633:C:T	50	100	1	0.3219
6:115048157:C:T	50	100	0.99	0.3219
6:115048719:G:A	50	100	1	0.3016
6:115048725:G:C	50	100	0.99	0.03704
6:115048831:C:T	50	100	1	0.01053
6:115048920:A:C	50	100	1	0.01198
6:115049373:C:G	50	100	1	0.1316
6:115049727:G:A	50	100	0.95	0.02142
6:115049753:A:G	50	100	0.95	0.02142
6:115050435:C:A	50	100	1	0.3005
6:115050616:A:G	50	100	1	0.3046
6:115050815:T:A	50	100	0.98	0.01235
6:115050884:G:C	50	100	1	0.3649
6:115051100:T:C	50	100	1	0.3001
6:115051108:G:A	50	100	0.94	0.0216
6:115051212:A:G	50	100	1	0.3223
6:115051572:G:A	50	100	0.99	0.01271
6:115051649:C:G	50	100	1	0.03595
6:115051896:C:T	50	100	1	0.2923
6:115051949:A:G	50	100	1	0.01616
6:115052076:C:G	50	100	0.99	0.02923
6:115052150:A:C	50	100	1	0.01616
6:115052283:G:A	50	100	1	0.3027
6:115052614:T:G	50	100	1	0.3001
6:115053547:G:A	50	100	1	0.02614
6:115053651:G:A	50	100	1	0.254
6:115054090:G:A	50	100	0.99	0.02887
6:115054240:G:A	50	100	0.96	0.3373
6:115054321:T:C	50	94	0.92	0.4435
6:115055027:T:A	50	100	1	0.01398
6:115055834:A:G	50	100	0.94	0.0187
6:115056043:A:G	50	100	0.99	0.3437
6:115056349:C:T	50	100	0.99	0.2919
6:115056491:C:T	50	100	1	0.01507
6:115056715:A:G	50	100	0.97	0.01779
6:115057420:A:C	50	100	0.98	0.01816
6:115057911:C:A	50	100	0.99	0.3046
6:115058047:C:T	50	100	0.99	0.2912
6:115059175:A:G	50	100	0.99	0.03758
6:115059294:G:A	50	100	0.97	0.01797
6:115060249:G:A	50	100	1	0.05955
6:115060338:T:C	50	100	1	0.2576
6:115060491:G:A	50	100	1	0.03976
6:115060596:T:C	50	100	0.97	0.05792
6:115060669:T:C	50	100	1	0.01507
6:115060822:T:C	50	100	0.95	0.01725
6:115061283:G:T	50	100	0.99	0.3048
6:115061512:C:T	50	100	1	0.2892
6:115061746:A:G	50	100	1	0.3459
6:115061816:C:T	50	100	1	0.01307
6:115062230:A:G	50	100	0.99	0.3578
6:115062395:C:T	50	100	1	0.02415
6:115062453:G:C	50	100	0.95	0.01398
6:115063041:C:T	50	100	1	0.04049
6:115063515:C:T	50	100	1	0.03468
6:115063517:T:C	50	100	1	0.3112
6:115064894:G:A	50	100	0.99	0.3402
6:115065450:A:G	42	85.7	0.98	0.2956
6:115065461:T:C	37	89.2	0.76	0.05792
6:115065463:T:C	42	78.6	0.95	0.06609
6:115065465:T:C	45	93.3	0.74	0.03159
6:115065467:C:T	45	84.4	0.84	0.1055
6:115065471:C:T	47	83	0.82	0.1503
6:115065473:T:C	43	100	0.78	0.01253
6:115065486:A:G	45	82.2	0.98	0.333
6:115065489:C:T	41	75.6	0.97	0.3317
6:115065544:G:A	50	94	1	0.3611
6:115065601:C:G	50	100	0.9	0.01598
6:115065636:G:A	50	100	1	0.04085
6:115066043:A:G	50	100	1	0.3577
6:115066266:A:C	50	100	0.99	0.3045
6:115066279:C:T	50	100	0.99	0.3028
6:115066286:C:G	50	100	1	0.3039
6:115066429:T:C	50	100	1	0.02433
6:115066675:C:T	50	100	1	0.3582
6:115067448:A:C	50	100	1	0.2918
6:115067626:G:C	50	100	1	0.358
6:115067635:T:A	50	96	0.98	0.3088
6:115067636:T:A	50	92	0.96	0.03958
6:115067639:T:A	50	96	0.98	0.2921
6:115067640:T:A	48	93.8	0.99	0.3791
6:115067641:A:T	46	95.7	0.99	0.2901
6:115067808:T:C	50	100	1	0.3584
6:115068876:G:T	50	100	1	0.05882
6:115069331:G:A	50	100	1	0.03468
6:115069725:G:T	50	100	1	0.1175
6:115069788:T:G	50	100	1	0.3613
6:115070153:C:T	50	100	0.94	0.01652
6:115070335:T:C	50	100	1	0.3584
6:115070521:A:G	50	100	1	0.342
6:115070826:C:T	50	100	1	0.03976
6:115071172:A:G	50	100	1	0.0345
6:115071401:G:A	50	100	1	0.3582
6:115071449:G:A	50	100	1	0.3578
6:115071541:G:A	50	100	1	0.03014
6:115071576:T:G	50	100	1	0.358
6:115071660:G:A	49	100	1	0.03686
6:115071943:A:T	50	100	1	0.358
6:115072554:A:G	44	97.7	0.66	0.02959
6:115072558:A:G	45	95.6	1	0.02887
6:115072562:A:G	47	87.2	0.99	0.3081
6:115072602:G:A	47	78.7	0.98	0.3335
6:115072630:G:A	45	82.2	0.97	0.3286
6:115072637:T:C	48	89.6	0.99	0.124
6:115072640:G:A	46	95.7	0.74	0.01979
6:115072642:G:A	46	82.6	0.99	0.3411
6:115072650:A:G	47	83	0.99	0.2211
6:115072702:G:A	47	80.9	0.96	0.2852
6:115073585:G:A	50	100	1	0.3597
6:115073771:C:T	50	100	1	0.3593
6:115073844:C:T	50	100	0.93	0.0158
6:115074188:T:C	50	100	1	0.3598
6:115074516:T:C	50	100	1	0.3593
6:115074561:C:A	50	100	1	0.3593
6:115074664:A:G	50	100	0.93	0.01598
6:115074797:A:C	50	100	1	0.3617
6:115074902:C:G	50	100	1	0.3306
6:115075101:A:G	50	100	1	0.3591
6:115075396:C:T	50	100	1	0.2903
6:115075650:C:G	50	100	1	0.3591
6:115075666:T:C	50	100	1	0.03504
6:115075832:T:C	50	100	1	0.3598
6:115075963:A:C	50	100	1	0.3598
6:115076162:G:A	50	100	1	0.1004
6:115076249:C:T	50	100	0.99	0.1235
6:115076455:T:C	50	100	1	0.348
6:115076535:A:C	50	100	1	0.348
6:115076633:T:C	50	98	1	0.2912
6:115076900:A:G	50	100	1	0.2914
6:115077049:A:G	50	100	1	0.3479
6:115077438:G:T	50	100	1	0.01452
6:115077767:G:C	50	100	0.99	0.05701
6:115077850:T:G	50	100	1	0.01652
6:115077941:G:A	50	100	1	0.3477
6:115077995:G:A	50	100	0.99	0.2669
6:115078540:C:T	50	100	1	0.0118
6:115078587:C:T	50	100	1	0.0345
6:115078610:T:C	50	100	1	0.3595
6:115078692:A:G	50	100	1	0.3477
6:115078827:T:C	50	100	1	0.3477
6:115078845:T:C	50	100	1	0.3477
6:115078988:G:A	50	100	1	0.3477
6:115079107:T:C	50	100	1	0.0167
6:115079839:T:A	50	100	1	0.3598
6:115080186:G:T	50	100	1	0.3591
6:115080315:T:G	50	100	1	0.3312
6:115080351:A:G	50	100	1	0.3624
6:115080381:C:A	50	100	1	0.3315
6:115080444:T:C	50	100	1	0.3312
6:115080585:G:A	50	100	1	0.01489
6:115080895:T:A	50	100	1	0.3475
6:115080948:A:G	49	100	1	0.3479
6:115081130:C:T	50	100	1	0.01489
6:115081235:T:C	50	100	1	0.0532
6:115081330:C:T	50	100	1	0.05955
6:115081383:G:T	50	100	1	0.0532
6:115081440:G:T	50	100	1	0.348
6:115081709:T:C	50	100	0.98	0.0167
6:115081747:T:C	50	100	1	0.3479
6:115081794:G:A	50	100	1	0.3321
6:115081826:T:G	50	100	1	0.3597
6:115081971:C:T	50	100	1	0.02524
6:115082092:G:C	50	100	1	0.3591
6:115082127:C:A	50	100	1	0.3591
6:115082197:T:C	50	100	0.98	0.03922
6:115082373:C:T	50	94	1	0.291
6:115082386:A:G	50	100	1	0.06736
6:115082453:T:G	50	98	1	0.3482
6:115082499:A:C	49	100	1	0.3584
6:115082605:G:A	50	100	0.98	0.0423
6:115082632:A:T	50	96	1	0.3591
6:115082635:G:A	50	90	0.98	0.3627
6:115083519:A:G	50	98	1	0.3597
6:115083555:A:G	49	95.9	1	0.3041
6:115083559:T:A	50	100	1	0.04049
6:115083687:G:A	50	100	1	0.01598
6:115083762:A:T	50	100	1	0.3479
6:115083785:T:C	50	100	1	0.3597
6:115083848:G:T	50	100	1	0.01652
6:115083941:A:C	49	89.8	0.99	0.3484
6:115084053:T:G	50	100	1	0.3511
6:115084246:C:T	50	96	1	0.3335
6:115084289:C:T	50	100	1	0.3479
6:115084311:A:G	49	100	1	0.1318
6:115084413:G:A	49	81.6	1	0.3332
6:115084416:C:T	48	87.5	1	0.3419
6:115084440:C:A	50	100	1	0.0158
6:115084519:C:T	50	100	1	0.348
6:115084657:C:G	50	100	0.92	0.02542
6:115084834:C:A	50	100	1	0.1273
6:115084908:T:G	49	98	1	0.2927
6:115084914:C:T	49	85.7	1	0.3322
6:115085013:C:G	50	98	1	0.3615
6:115085046:T:G	50	100	1	0.03994
6:115085209:G:A	50	98	1	0.3602
6:115085772:T:G	49	87.8	1	0.3606
6:115085823:G:C	50	100	1	0.2028
6:115085906:G:A	50	100	1	0.3007
6:115086018:A:G	50	100	1	0.01652
6:115086083:A:G	50	100	0.99	0.03413
6:115086149:G:T	50	100	1	0.01162
6:115086765:A:G	50	100	1	0.3598
6:115086809:C:T	50	100	1	0.3499
6:115086884:C:A	49	98	1	0.04012
6:115087042:C:T	50	100	1	0.04049
6:115087407:C:T	50	100	1	0.3598
6:115087701:T:C	50	100	1	0.3598
6:115087999:G:A	50	100	1	0.3598
6:115088097:T:C	50	100	1	0.0345
6:115088461:A:G	50	98	1	0.2912
6:115088657:A:G	50	100	1	0.3598
6:115088725:C:T	50	100	1	0.3598
6:115088943:G:A	50	100	1	0.3598
6:115089162:G:A	50	100	1	0.3598
6:115089252:G:A	50	100	1	0.03994
6:115089300:A:T	50	100	1	0.3302
6:115089320:A:G	50	100	1	0.3591
6:115089408:T:C	50	100	1	0.01652
6:115089548:G:A	50	100	1	0.36
6:115089775:T:G	50	100	1	0.3602
6:115089977:A:G	50	100	1	0.3597
6:115090138:G:A	50	100	1	0.3597
6:115090172:C:T	50	100	1	0.3597
6:115090260:T:A	50	100	1	0.3598
6:115090370:G:A	50	100	1	0.3597
6:115091267:C:T	49	100	1	0.3593
6:115091268:A:G	49	100	1	0.36
6:115091750:C:T	50	100	0.98	0.242
6:115092124:G:A	50	100	1	0.3611
6:115092367:T:A	50	100	0.99	0.1329
6:115092479:G:C	50	100	1	0.2102
6:115092486:A:C	50	100	1	0.01634
6:115092627:T:C	50	100	1	0.3555
6:115092755:G:A	50	100	1	0.372
6:115093218:T:A	50	100	0.99	0.388
6:115093309:T:C	50	100	1	0.388
6:115093559:C:T	50	100	1	0.2052
6:115093840:A:G	50	100	0.94	0.01616
6:115093894:C:T	50	100	1	0.374
6:115094068:A:G	50	100	1	0.02778
6:115094371:C:T	50	100	0.98	0.02959
6:115095633:T:A	50	100	1	0.3882
6:115095705:T:C	50	100	1	0.02778
6:115096182:G:A	50	100	1	0.04049
6:115096384:G:A	50	100	1	0.3738
6:115096498:C:T	50	100	1	0.2883
6:115096641:G:C	50	100	1	0.3882
6:115097235:C:A	50	100	1	0.02778
6:115097278:T:G	50	98	1	0.36
6:115097325:T:C	49	100	1	0.3882
6:115097413:C:G	50	100	1	0.02778
6:115097457:A:G	50	100	1	0.3883
6:115097460:T:C	50	100	1	0.02778
6:115098007:G:A	50	100	1	0.01634
6:115098094:C:T	50	100	1	0.3887
6:115098381:G:A	50	100	1	0.01543
6:115098547:G:A	50	100	1	0.3609
6:115098661:C:T	50	100	1	0.3446
6:115098767:A:G	50	100	1	0.02633
6:115098787:G:T	50	100	1	0.01198
6:115098806:C:T	50	100	1	0.02251
6:115099229:T:C	50	100	1	0.2033
6:115099282:C:T	50	100	1	0.2863
6:115099776:C:G	50	98	1	0.3704
6:115100053:G:A	50	100	1	0.02251
6:115100079:C:A	50	98	0.98	0.3248
6:115100363:T:G	50	100	1	0.2113
6:115101266:G:T	50	100	1	0.3745
6:115101399:C:T	50	100	0.97	0.0207
6:115101494:C:T	50	100	1	0.02778
6:115101495:G:A	50	100	1	0.3306
6:115101618:C:T	50	100	1	0.04938
6:115101632:A:T	50	100	1	0.0138
6:115101840:A:T	50	100	1	0.01634
6:115101981:T:A	50	100	1	0.02633
6:115102442:C:T	49	98	0.99	0.04321
6:115102477:T:C	50	98	1	0.3745
6:115102654:A:G	50	100	1	0.374
6:115102655:G:C	50	100	1	0.374
6:115102821:C:T	50	100	1	0.02633
6:115102872:G:C	50	100	1	0.388
6:115102879:T:C	50	100	1	0.02778
6:115102946:G:A	50	100	0.98	0.3742
6:115103076:G:A	50	100	1	0.3725
6:115103217:G:A	50	100	1	0.374
6:115103437:T:A	50	100	1	0.3742
6:115103668:A:G	50	100	1	0.374
6:115103912:C:T	50	100	1	0.02633
6:115104076:G:A	50	100	1	0.1004
6:115104078:G:A	50	100	1	0.0581
6:115104390:T:C	50	100	1	0.2122
6:115104472:G:A	50	100	1	0.02633
6:115104772:A:C	50	100	1	0.331
6:115105333:C:G	50	100	1	0.01634
6:115105578:C:T	50	100	0.98	0.3301
6:115105953:G:T	50	100	1	0.3462
6:115107016:C:T	50	100	1	0.02633
6:115107086:G:C	50	100	0.99	0.01561
6:115107177:T:A	50	100	1	0.3306
6:115107468:G:A	50	100	1	0.3036
6:115107851:C:T	50	100	0.98	0.03994
6:115108001:A:C	50	100	1	0.3034
6:115108261:T:G	50	100	1	0.03014
6:115108502:C:G	50	100	1	0.01525
6:115108550:C:T	50	100	0.99	0.01634
6:115108572:C:A	50	100	0.93	0.03994
6:115110077:T:G	50	100	1	0.03558
6:115110461:G:A	50	100	0.97	0.02887
6:115110635:G:A	50	100	1	0.0305
6:115110833:A:G	50	100	1	0.01489
6:115111478:G:A	50	100	0.94	0.01634
6:115112437:T:C	50	100	0.99	0.01634
6:115112826:C:T	50	100	1	0.01979
6:115113199:C:T	49	98	0.99	0.2899
6:115113352:T:C	50	100	1	0.09786
6:115113365:G:A	50	100	0.99	0.09985
6:115113377:T:A	50	100	1	0.01489
6:115113541:T:C	50	100	1	0.0138
6:115113743:A:G	50	100	1	0.0305
6:115113942:A:T	50	100	1	0.02633
6:115114311:T:C	50	90	0.98	0.05374
6:115114384:C:A	50	100	1	0.3095
6:115114449:G:A	50	100	0.99	0.289
6:115114465:G:T	50	100	0.99	0.2903
6:115114490:C:T	49	100	0.98	0.2527
6:115115203:A:G	50	100	1	0.01997
6:115115222:G:A	50	100	1	0.01979
6:115115493:G:A	50	100	0.97	0.02197
6:115115550:A:T	50	100	1	0.2881
6:115115793:T:G	50	100	1	0.02905
6:115116031:A:C	50	100	1	0.01507
6:115116557:A:G	50	100	0.99	0.291
6:115117131:A:G	50	100	1	0.01979
6:115117177:A:C	50	100	1	0.02633
6:115117866:G:A	50	100	0.99	0.1405
6:115118069:C:A	50	100	0.99	0.3166
6:115118411:T:A	50	100	0.98	0.03214
6:115118543:A:T	50	100	1	0.02505
6:115118596:T:C	50	100	0.99	0.2914
6:115118738:A:T	50	100	1	0.0581
6:115118862:A:G	50	100	1	0.01634
6:115119575:G:A	50	100	1	0.3308
6:115119735:T:C	50	100	1	0.1521
6:115120259:A:G	50	100	1	0.02633
6:115120357:C:T	50	100	0.97	0.02524
6:115120372:C:T	50	100	1	0.01761
6:115120556:C:G	50	100	1	0.05991
6:115120665:A:G	50	100	1	0.01634
6:115121035:C:T	50	100	0.98	0.3045
6:115121449:C:T	50	100	1	0.02887
6:115121456:T:C	50	100	1	0.03032
6:115121483:G:T	50	100	0.99	0.2663
6:115121923:A:G	50	100	1	0.03032
6:115122007:G:A	50	100	1	0.203
6:115122039:C:A	50	100	1	0.2908
6:115122069:G:A	50	100	1	0.01489
6:115122128:A:G	50	100	0.83	0.02542
6:115122215:G:T	50	100	1	0.01489
6:115122221:A:C	50	100	1	0.01489
6:115122388:T:G	50	100	0.99	0.03976
6:115122440:C:T	50	100	1	0.01979
6:115122503:T:C	50	100	1	0.0305
6:115122515:T:C	50	100	1	0.01761
6:115123238:G:A	50	100	1	0.02614
6:115123573:A:G	50	100	1	0.03068
6:115123592:G:T	50	98	1	0.3163
6:115123805:T:C	47	97.9	0.99	0.3745
6:115123808:T:C	47	97.9	0.99	0.3745
6:115123809:G:T	47	97.9	0.99	0.3745
6:115123913:C:T	50	100	1	0.0256
6:115124247:G:C	50	100	1	0.01761
6:115124327:G:T	50	100	1	0.01434
6:115124487:C:T	50	100	0.99	0.03976
6:115124540:G:A	50	94	0.8	0.03468
6:115124597:G:A	50	98	1	0.203
6:115124862:C:A	50	96	0.97	0.2032
6:115125009:A:G	50	100	1	0.02251
6:115125249:G:T	50	100	1	0.3043
6:115125347:C:A	50	100	0.96	0.05973
6:115125386:A:G	50	100	1	0.01289
6:115125438:T:C	50	100	1	0.03032
6:115125719:C:A	50	100	1	0.203
6:115125728:A:C	50	100	0.86	0.02778
6:115125883:T:C	50	100	1	0.2111
6:115126018:C:G	50	100	1	0.0158
6:115126281:G:A	50	100	1	0.02033
6:115126867:G:A	50	100	1	0.02269
6:115127846:T:C	50	100	1	0.2885
6:115127921:C:T	50	100	1	0.03068
6:115127947:G:A	50	100	1	0.2097
6:115127999:T:C	50	100	1	0.2097
6:115128948:A:G	50	100	1	0.04448
6:115129031:G:C	50	100	1	0.01489
6:115129052:G:A	50	100	1	0.03032
6:115129208:G:T	50	100	1	0.06536
6:115129441:G:A	50	100	1	0.2104
6:115129599:T:G	50	100	0.97	0.134
6:115129679:T:G	50	100	1	0.01489
6:115130504:G:A	50	100	1	0.211
6:115130514:G:C	50	100	0.99	0.2887
6:115131245:A:C	50	100	1	0.1002
6:115131425:C:A	50	100	0.99	0.3922
6:115131441:A:G	50	100	1	0.03032
6:115131641:A:G	50	100	1	0.03032
6:115131779:G:A	50	100	1	0.0138
6:115132131:C:A	50	100	1	0.01235
6:115133469:C:T	50	100	1	0.3609
6:115133558:G:C	50	100	1	0.03794
6:115133853:C:T	50	100	1	0.2885
6:115133886:T:C	50	100	1	0.02614
6:115134528:C:T	50	100	1	0.01489
6:115134652:A:G	50	100	1	0.01761
6:115135232:T:C	50	100	0.98	0.2912
6:115136252:C:T	50	100	0.99	0.2887
6:115136706:G:A	50	100	0.92	0.01616
6:115136731:T:C	50	100	1	0.2916
6:115136804:T:C	50	100	1	0.2912
6:115137531:C:T	50	100	1	0.2883
6:115137778:T:A	50	100	1	0.291
6:115138438:T:C	50	100	1	0.02614
6:115139524:G:T	50	100	1	0.289
6:115140815:A:G	50	100	0.99	0.2095
6:115140877:A:G	50	100	0.99	0.3769
6:115141319:A:T	50	100	1	0.05356
6:115141364:A:T	50	100	0.98	0.05574
6:115141635:A:T	50	100	0.99	0.2097
6:115141691:T:G	50	100	1	0.291
6:115141759:T:C	50	100	1	0.01089
6:115143435:C:A	50	100	1	0.2099
6:115144614:T:C	50	100	1	0.2885
6:115144652:T:A	50	100	1	0.01162
6:115144670:T:C	50	100	0.99	0.3462
6:115144801:C:T	50	100	0.94	0.01616
6:115144910:T:A	50	100	1	0.02596
6:115146519:C:T	50	100	1	0.02596
6:115147276:C:A	50	100	0.99	0.01144
6:115148410:A:G	50	100	0.99	0.345
6:115148756:T:C	50	98	1	0.3351
6:115149175:T:C	50	100	1	0.02233
6:115149266:G:A	50	100	1	0.04267
6:115149809:G:T	50	100	1	0.02015
6:115149829:G:A	50	98	0.99	0.3068
6:115149899:C:T	50	100	1	0.01888
6:115149965:C:T	50	100	0.99	0.3302
6:115150823:T:G	50	100	1	0.05846
6:115150886:A:G	50	100	1	0.0492
6:115150969:A:C	50	100	1	0.04884
6:115151028:C:A	50	100	0.98	0.09586
6:115151178:G:A	50	100	1	0.02251
6:115151343:T:C	50	100	0.96	0.04357
6:115151400:G:C	50	100	1	0.256
6:115151636:T:G	50	100	1	0.2331
6:115152022:T:G	50	100	1	0.04993
6:115152097:T:A	50	100	1	0.0207
6:115152142:A:G	50	100	1	0.03377
6:115152151:C:T	50	100	1	0.02052
6:115154191:G:A	50	100	1	0.01162
6:115154313:C:A	50	100	1	0.04611
6:115154334:T:G	50	100	1	0.2453
6:115154510:C:T	50	100	1	0.1017
6:115154785:T:C	50	100	1	0.0541
6:115155898:C:A	50	100	1	0.2335
6:115156533:A:C	50	100	0.99	0.4038
6:115156874:C:T	50	98	0.99	0.01634
6:115157642:A:T	50	100	1	0.05011
6:115158073:G:A	50	100	1	0.02959
6:115158089:T:C	50	100	1	0.0463
6:115158558:C:T	50	100	1	0.01707
6:115158969:C:T	50	100	1	0.02052
6:115159919:A:G	50	100	1	0.2333
6:115161083:T:C	50	98	1	0.05646
6:115161392:T:C	50	100	1	0.03903
6:115161937:A:G	50	100	0.99	0.3466
6:115161964:G:A	50	100	1	0.0463
6:115162669:T:C	50	100	1	0.02959
6:115162903:G:A	50	100	0.98	0.104
6:115162909:T:C	50	100	1	0.3464
6:115163312:C:T	50	98	1	0.04194
6:115163615:A:C	50	100	0.99	0.05301
6:115163741:G:T	50	100	1	0.2335
6:115163755:C:T	50	100	1	0.01035
6:115165313:G:A	50	100	1	0.0423
6:115165910:C:T	50	100	0.96	0.04357
6:115165947:C:G	50	100	0.99	0.2208
6:115167175:T:G	50	100	0.99	0.2484
6:115167408:G:A	50	100	0.94	0.02705
6:115168125:A:G	50	100	1	0.01979
6:115168182:G:A	50	100	1	0.05628
6:115168881:C:T	50	100	1	0.05428
6:115168886:A:G	50	100	1	0.02233
6:115169595:C:T	50	100	1	0.01126
6:115169744:C:T	50	100	1	0.01344
6:115169837:T:C	50	100	1	0.05428
6:115169855:G:C	50	100	1	0.1008
6:115170209:G:A	50	100	1	0.4025
6:115170594:T:G	50	100	1	0.01452
6:115171146:G:T	50	100	0.93	0.0463
6:115171219:G:A	50	100	1	0.0463
6:115171514:C:G	50	100	0.97	0.01289
6:115172369:T:C	50	100	1	0.02106
6:115172613:T:C	50	100	1	0.3462
6:115172675:A:T	50	100	1	0.04611
6:115172789:T:C	50	100	1	0.2531
6:115172836:G:T	50	100	1	0.05628
6:115173074:T:G	50	100	1	0.05628
6:115173754:T:C	50	100	1	0.01452
6:115173808:A:G	50	100	1	0.04611
6:115174198:G:A	50	100	1	0.0187
6:115174558:T:C	50	100	0.99	0.02124
6:115174912:C:T	50	100	1	0.04593
6:115174966:T:C	50	100	1	0.1013
6:115175285:C:G	50	100	1	0.3043
6:115175513:T:C	50	100	1	0.3508
6:115175542:C:T	50	100	0.97	0.04412
6:115175576:C:T	50	100	1	0.05428
6:115175588:T:C	50	98	1	0.04575
6:115175624:C:G	50	100	0.96	0.0374
6:115175878:C:T	50	100	1	0.2478
6:115175897:G:C	50	98	1	0.0325
6:115175911:C:A	50	96	1	0.4072
6:115176283:C:A	50	100	1	0.02088
6:115176374:C:T	50	100	1	0.03903
6:115176433:G:A	50	100	1	0.2318
6:115176525:G:A	50	100	1	0.04593
6:115176609:C:T	50	100	1	0.03232
6:115176839:G:A	50	98	1	0.04593
6:115176907:A:G	50	100	1	0.04993
6:115176972:G:T	50	92	0.61	0.02142
6:115177324:T:C	47	100	1	0.2318
6:115177326:T:A	48	100	1	0.2317
6:115177387:A:G	47	80.9	1	0.4072
6:115177682:G:A	50	100	0.99	0.04448
6:115177736:G:A	50	100	0.99	0.01289
6:115177826:T:C	50	100	1	0.2883
6:115177924:G:A	50	100	1	0.0207
6:115178555:G:T	49	100	1	0.03359
6:115178672:C:T	49	100	1	0.04975
6:115178712:A:C	48	83.3	0.98	0.4081
6:115178851:C:T	50	100	1	0.04593
6:115178988:A:G	50	100	0.9	0.01634
6:115179021:C:A	50	100	1	0.02251
6:115179036:C:A	50	100	1	0.2367
6:115179139:A:G	50	100	1	0.04648
6:115179161:A:T	49	100	1	0.04775
6:115179167:G:A	49	100	1	0.1038
6:115179260:G:A	50	100	1	0.2335
6:115179378:G:C	50	100	1	0.04775
6:115179679:A:C	50	98	1	0.01924
6:115179870:G:C	48	97.9	1	0.2322
6:115180110:T:G	50	94	1	0.3504
6:115180118:G:C	50	94	1	0.04593
6:115180226:C:G	50	86	1	0.305
6:115180486:G:A	50	100	1	0.0443
6:115180575:C:T	50	100	1	0.05283
6:115180628:A:C	50	100	1	0.02233
6:115180716:A:G	48	81.2	1	0.2505
6:115180962:G:A	36	94.4	1	0.2801
6:115181220:A:T	50	100	1	0.1037
6:115181581:T:C	50	100	1	0.04412
6:115181678:G:C	50	100	1	0.05628
6:115181869:A:G	50	100	1	0.05628
6:115181896:G:A	50	100	1	0.0207
6:115182353:C:A	50	100	1	0.232
6:115182520:G:T	50	100	1	0.04975
6:115182521:T:C	50	100	1	0.04975
6:115182535:A:C	50	100	1	0.04975
6:115182538:A:G	50	100	1	0.04975
6:115182769:A:C	50	100	1	0.02288
6:115183025:T:G	50	100	1	0.01688
6:115183029:T:C	50	98	1	0.2558
6:115183077:T:C	50	100	1	0.05628
6:115183114:T:C	50	100	1	0.01325
6:115183551:C:T	50	100	1	0.04593
6:115184100:G:C	50	100	1	0.02778
6:115184158:G:T	50	100	1	0.065
6:115184290:C:T	50	100	1	0.04593
6:115184497:G:C	50	100	1	0.0207
6:115184574:G:A	50	100	0.99	0.05646
6:115185593:G:C	50	100	0.94	0.05719
6:115185773:C:T	50	100	1	0.04775
6:115185804:T:G	50	100	1	0.2916
6:115185854:G:A	50	100	1	0.04648
6:115185905:T:C	50	100	0.93	0.02052
6:115186718:T:C	50	100	1	0.01688
6:115186954:T:C	50	100	1	0.05428
6:115187185:C:T	50	82	1	0.3166
6:115187344:C:T	50	100	1	0.06699
6:115187433:G:A	50	100	1	0.04611
6:115187753:T:G	50	100	1	0.0187
6:115187806:T:C	50	100	1	0.0443
6:115188283:C:T	50	100	1	0.2473
6:115188373:T:G	50	100	1	0.02124
6:115188780:C:T	50	100	1	0.01452
6:115189008:C:A	50	100	0.98	0.1895
6:115189655:C:T	50	100	1	0.04611
6:115189671:A:G	50	100	1	0.0207
6:115189826:G:A	50	100	0.99	0.2111
6:115190395:T:C	50	100	1	0.0118
6:115190618:G:T	50	100	1	0.05374
6:115191079:T:A	50	100	1	0.04739
6:115191143:T:G	50	100	1	0.04993
6:115191532:C:T	50	100	1	0.05011
6:115191555:T:A	50	100	1	0.2896
6:115191652:C:T	50	100	1	0.07244
6:115191687:C:G	50	98	1	0.305
6:115191777:C:T	50	100	1	0.04739
6:115192639:A:C	50	100	1	0.3054
6:115192782:T:C	50	100	0.99	0.2553
6:115192863:T:C	50	100	1	0.35
6:115193095:T:C	50	96	1	0.03758
6:115193324:T:C	50	100	0.99	0.2551
6:115193716:G:A	50	100	1	0.04847
6:115193950:T:C	50	100	0.99	0.2317
6:115194354:T:G	50	100	1	0.02505
6:115195036:G:T	50	100	0.99	0.2471
6:115195536:T:C	50	100	1	0.01071
6:115195979:T:G	50	100	1	0.03359
6:115196079:C:T	50	100	0.98	0.1235
6:115197175:G:T	50	92	0.75	0.02923
6:115197370:A:G	50	100	1	0.04412
6:115197501:G:A	50	100	0.99	0.1966
6:115197592:G:T	50	100	1	0.01979
6:115197923:T:G	50	100	1	0.04593
6:115197939:T:C	50	100	1	0.4218
6:115198049:C:A	50	100	1	0.01598
6:115198255:A:C	50	100	1	0.2903
6:115198503:G:A	50	100	1	0.2905
6:115199557:C:G	50	100	0.99	0.2311
6:115199558:T:G	50	100	0.99	0.2313
6:115200133:A:G	50	100	1	0.01289
6:115200889:C:G	50	100	1	0.07208
6:115200924:A:G	50	100	1	0.09477
6:115200928:T:C	50	100	1	0.07208
6:115200954:T:C	50	100	1	0.02524
6:115201067:C:T	50	100	1	0.04648
6:115201158:G:A	50	100	1	0.2075
6:115201242:C:T	50	100	1	0.2903
6:115201765:A:T	50	100	1	0.07226
6:115201944:A:G	50	100	1	0.4219
6:115202420:C:T	50	98	1	0.2467
6:115202932:C:T	50	100	1	0.07226
6:115203531:G:C	50	100	1	0.01452
6:115203770:T:C	50	100	1	0.0354
6:115204240:G:A	50	100	1	0.04611
6:115204503:T:C	50	100	0.96	0.05065
6:115204780:C:A	50	100	1	0.02505
6:115204982:A:G	50	100	0.99	0.01471
6:115205160:C:T	50	100	1	0.04593
6:115205566:A:C	50	100	1	0.04611
6:115206069:G:A	50	100	1	0.04394
6:115206764:T:G	50	100	1	0.04611
6:115207069:C:T	50	100	0.9	0.02633
6:115207249:G:A	50	100	1	0.01888
6:115207290:A:C	50	100	1	0.04611
6:115207330:C:T	50	100	1	0.02959
6:115207612:G:A	50	100	1	0.02542
6:115207793:T:C	50	100	1	0.04611
6:115207944:T:C	50	100	1	0.04611
6:115208079:A:C	50	100	0.99	0.1164
6:115208086:A:G	50	100	1	0.3495
6:115208094:C:T	50	100	1	0.02959
6:115208224:C:T	50	100	1	0.2467
6:115208561:A:G	50	100	1	0.07244
6:115209010:A:T	50	100	1	0.04593
6:115209877:G:A	50	100	1	0.1029
6:115210269:C:G	50	100	1	0.02505
6:115210830:T:C	50	100	1	0.04575
6:115210872:C:T	50	100	1	0.04412
6:115211937:A:G	50	100	1	0.2545
6:115212512:A:C	50	100	1	0.04593
6:115212682:C:T	50	100	1	0.1013
6:115212990:T:A	50	100	1	0.02505
6:115213407:G:A	50	100	1	0.01071
6:115213748:C:T	50	100	1	0.2898
6:115213947:G:A	50	100	1	0.2326
6:115213978:G:A	50	100	1	0.02505
6:115214302:C:T	50	100	1	0.3502
6:115214820:G:T	50	100	1	0.35
6:115215001:T:A	50	100	1	0.07226
6:115215017:T:C	50	100	1	0.02505
6:115215048:T:C	50	100	0.98	0.01362
6:115215825:C:A	50	100	1	0.07226
6:115216050:G:A	50	100	1	0.3495
6:115217048:T:C	50	100	1	0.05065
6:115217167:T:C	50	100	1	0.0256
6:115218040:G:C	50	100	1	0.1031
6:115218267:G:T	50	100	1	0.04593
6:115218410:A:T	50	100	1	0.02524
6:115218706:A:G	50	98	1	0.02142
6:115218760:A:T	50	98	1	0.04575
6:115218802:A:T	50	100	1	0.4228
6:115218834:A:G	50	100	1	0.3268
6:115218947:T:G	50	100	1	0.04575
6:115219079:T:C	50	100	1	0.2903
6:115220434:G:A	50	100	1	0.2903
6:115220816:A:G	50	100	1	0.2878
6:115221150:A:G	50	100	1	0.04593
6:115221207:T:C	50	100	1	0.02233
6:115221344:T:C	50	100	1	0.07498
6:115221551:C:T	50	100	0.98	0.02505
6:115222046:C:G	50	100	1	0.02106
6:115222048:T:G	50	100	1	0.04593
6:115222255:G:A	50	100	1	0.02015
6:115222667:C:G	50	100	1	0.1026
6:115222833:A:G	50	100	1	0.0276
6:115222875:A:G	50	100	1	0.0748
6:115222927:T:C	50	100	1	0.02887
6:115223003:A:G	50	100	1	0.0748
6:115223059:A:G	50	100	1	0.2547
6:115223151:G:A	50	100	1	0.0354
6:115223160:C:T	50	100	1	0.2814
6:115223210:G:A	50	100	1	0.0276
6:115223247:T:G	50	100	1	0.2878
6:115223277:G:A	50	100	1	0.01888
6:115223341:T:A	50	100	1	0.02233
6:115223352:C:G	50	100	1	0.3499
6:115223532:C:A	50	100	1	0.02959
6:115223773:G:A	50	100	1	0.04593
6:115224830:T:C	50	100	1	0.01434
6:115224994:T:C	50	100	1	0.3233
6:115225243:C:A	50	100	1	0.0472
6:115225424:C:T	50	100	1	0.04593
6:115225604:C:T	50	100	1	0.0276
6:115225673:A:G	50	100	1	0.2246
6:115225768:A:T	50	100	1	0.02814
6:115225780:T:C	50	100	1	0.2473
6:115225813:A:G	50	100	1	0.04593
6:115225863:C:T	50	100	1	0.05465
6:115225911:T:C	50	100	1	0.0748
6:115225992:T:G	50	100	1	0.02887
6:115226163:A:G	50	100	1	0.0276
6:115226644:T:A	50	100	1	0.04956
6:115226667:A:G	50	100	1	0.0276
6:115226676:A:G	50	100	1	0.0276
6:115226686:C:T	49	100	1	0.04575
6:115226859:T:C	50	100	1	0.07498
6:115226867:G:A	50	100	1	0.0748
6:115227147:T:C	50	100	1	0.0167
6:115227633:C:T	50	100	1	0.2471
6:115227761:T:C	50	100	1	0.07498
6:115227771:T:C	50	100	0.97	0.04176
6:115228010:C:T	50	100	1	0.1024
6:115228588:A:T	50	100	1	0.02887
6:115229038:G:A	50	100	1	0.2246
6:115229523:C:A	50	100	1	0.01289
6:115229529:A:C	50	100	1	0.4359
6:115229728:C:T	50	100	1	0.03359
6:115229765:C:T	50	100	1	0.02887
6:115229976:G:A	50	100	1	0.2246
6:115231224:G:T	50	100	1	0.0748
6:115231343:T:C	50	100	1	0.04593
6:115231420:A:G	50	100	1	0.1028
6:115231693:T:G	50	100	1	0.02887
6:115232247:C:T	50	98	1	0.2471
6:115232262:A:T	50	100	0.98	0.3235
6:115232666:C:T	50	100	1	0.2471
6:115232681:G:A	50	100	1	0.01126
6:115232732:C:T	50	100	0.88	0.01561
6:115233450:G:C	50	100	1	0.0276
6:115233461:G:A	50	100	1	0.03359
6:115233483:T:C	50	100	1	0.2246
6:115233652:A:G	50	100	1	0.3499
6:115233809:G:A	50	100	1	0.09459
6:115234090:C:T	50	100	1	0.4247
6:115234191:A:G	50	100	1	0.0276
6:115234311:A:G	50	100	1	0.3233
6:115234606:C:T	50	100	0.99	0.01888
6:115235200:T:C	50	100	1	0.0541
6:115235440:C:T	50	100	1	0.04448
6:115235757:C:T	50	100	1	0.04593
6:115236160:T:C	50	100	1	0.03359
6:115236200:A:T	50	100	1	0.0541
6:115236454:G:A	50	100	1	0.01271
6:115237118:G:T	50	100	1	0.0463
6:115237267:C:G	50	100	1	0.02959
6:115237686:A:T	50	100	1	0.1028
6:115237704:A:G	50	100	1	0.07498
6:115237852:A:C	50	100	0.99	0.04375
6:115238479:C:T	50	98	1	0.35
6:115238913:A:T	50	100	0.87	0.02959
6:115239166:G:A	50	100	1	0.2246
6:115239318:A:G	50	100	1	0.09477
6:115239667:G:A	50	100	1	0.02905
6:115239920:G:A	50	100	1	0.0276
6:115240009:C:T	50	100	1	0.04793
6:115240034:G:A	50	100	1	0.0276
6:115240528:G:A	50	100	1	0.0463
6:115240548:G:A	50	100	1	0.2843
6:115240660:C:T	50	100	1	0.4248
6:115240686:C:T	50	100	1	0.04593
6:115240701:C:A	50	100	1	0.2333
6:115240936:C:T	50	100	1	0.0276
6:115240951:G:A	50	100	1	0.02033
6:115240959:C:T	50	100	1	0.0472
6:115241094:C:G	50	100	1	0.4248
6:115241117:T:C	50	100	1	0.0443
6:115241317:G:A	50	100	1	0.35
6:115241625:A:C	50	100	1	0.05084
6:115241649:C:T	50	100	1	0.2246
6:115241961:T:C	50	100	1	0.02887
6:115242566:C:T	50	100	0.97	0.08569
6:115242673:T:C	50	100	0.99	0.07444
6:115243028:G:A	50	100	1	0.07498
6:115243190:T:C	50	100	1	0.1026
6:115243191:G:A	50	100	1	0.04611
6:115243981:G:A	50	100	1	0.0276
6:115244767:A:T	48	87.5	0.76	0.01525
6:115244770:A:G	49	87.8	0.62	0.02015
6:115244783:A:T	48	85.4	0.85	0.0443
6:115245056:T:C	50	100	1	0.0541
6:115245885:T:C	50	100	1	0.2182
6:115246168:A:C	50	100	1	0.07498
6:115246175:C:T	50	100	0.96	0.04212
6:115246827:G:A	50	100	1	0.0276
6:115246941:G:A	50	100	1	0.02015
6:115246967:G:T	50	100	1	0.4247
6:115247743:A:C	50	100	1	0.02959
6:115248018:A:T	50	100	0.99	0.4252
6:115248187:T:G	50	100	1	0.04829
6:115248584:T:G	50	100	1	0.04593
6:115249397:C:T	50	100	1	0.425
6:115249765:C:T	50	100	1	0.3232
6:115249830:A:C	50	100	0.99	0.1235
6:115249935:A:G	50	100	1	0.04593
6:115250096:A:G	50	100	1	0.2244
6:115250144:G:A	50	100	1	0.425
6:115250425:G:A	50	100	1	0.4027
6:115250497:G:A	50	100	1	0.0276
6:115250522:T:C	50	100	0.98	0.218
6:115250744:C:T	50	100	1	0.03377
6:115250754:C:A	50	100	0.99	0.04031
6:115250870:C:T	50	100	1	0.4261
6:115250983:C:A	50	100	1	0.02251
6:115251057:C:G	50	100	1	0.05084
6:115251157:C:G	50	100	1	0.0443
6:115251570:T:C	50	100	1	0.0276
6:115251657:T:G	50	100	1	0.01561
6:115251955:T:G	50	100	1	0.0276
6:115251965:C:T	50	100	1	0.0167
6:115251969:A:G	50	100	1	0.0541
6:115251979:A:C	50	100	1	0.0276
6:115252001:C:A	50	100	1	0.04666
6:115252405:G:A	50	100	1	0.35
6:115252680:A:G	50	100	1	0.04593
6:115252788:C:A	50	100	0.96	0.01162
6:115252813:C:T	50	100	1	0.3962
6:115252906:G:T	50	100	1	0.2248
6:115253024:T:A	50	100	0.89	0.01507
6:115253164:C:T	50	100	0.99	0.03794
6:115253279:C:T	50	100	1	0.1026
6:115253397:C:T	50	100	0.96	0.04829
6:115253401:C:T	50	100	0.99	0.2876
6:115253427:T:A	50	100	1	0.2244
6:115253472:T:A	50	100	1	0.0541
6:115253481:C:T	50	96	0.99	0.01144
6:115253484:C:A	49	98	1	0.08569
6:115253505:T:C	50	100	0.99	0.01198
6:115253506:C:T	50	100	0.99	0.01071
6:115253534:G:A	50	100	1	0.2244
6:115253642:G:A	50	100	1	0.35
6:115253793:T:A	50	100	1	0.02015
6:115254005:G:C	50	100	1	0.01144
6:115254102:A:G	50	100	1	0.2244
6:115254265:C:A	50	100	1	0.03105
6:115254298:A:T	50	100	1	0.02778
6:115254358:G:C	50	100	1	0.2876
6:115254468:C:T	50	100	1	0.2471
6:115254525:T:C	50	100	1	0.01126
6:115254698:G:A	49	98	1	0.07825
6:115254798:C:G	49	100	1	0.03141
6:115254801:A:G	49	100	1	0.03141
6:115254838:G:T	50	96	0.96	0.08896
6:115255104:A:C	50	100	1	0.01471
6:115255140:T:C	50	100	0.98	0.0443
6:115255772:G:A	50	100	1	0.2244
6:115255976:G:A	50	100	1	0.04611
6:115256160:T:C	50	100	1	0.0276
6:115256162:G:A	50	100	1	0.218
6:115256244:T:A	50	96	1	0.405
6:115256603:C:G	50	100	1	0.2177
6:115256659:C:T	50	100	1	0.04593
6:115257088:A:T	50	100	1	0.04593
6:115258018:C:A	50	100	1	0.04611
6:115258225:C:A	50	100	1	0.2242
6:115258409:C:T	50	100	1	0.2466
6:115258410:G:A	50	100	1	0.01471
6:115258630:C:G	50	100	1	0.3237
6:115258989:C:T	50	100	1	0.01525
6:115259117:G:A	50	100	1	0.2469
6:115259235:C:A	50	100	1	0.07498
6:115259654:C:T	50	100	1	0.2244
6:115259823:T:A	50	100	1	0.07498
6:115259978:C:T	50	100	1	0.0345
6:115259988:C:G	50	100	1	0.07498
6:115260289:T:A	50	100	1	0.3497
6:115260409:T:C	50	100	1	0.4245
6:115260410:G:A	50	100	1	0.4243
6:115260577:G:A	50	100	1	0.2467
6:115261176:G:A	50	100	1	0.02052
6:115261242:T:A	50	100	1	0.2467
6:115261941:A:G	50	100	1	0.04611
6:115263311:A:G	50	100	1	0.0276
6:115263429:T:C	50	100	1	0.02015
6:115263682:A:G	50	100	1	0.0345
6:115264103:C:G	50	100	1	0.4247
6:115264350:G:C	50	100	1	0.3962
6:115264681:A:T	50	100	1	0.2328
6:115264682:T:C	50	100	1	0.2328
6:115264698:T:C	50	100	1	0.02905
6:115265135:G:A	50	100	1	0.3499
6:115265143:C:T	50	100	1	0.2879
6:115265600:T:G	50	100	1	0.01634
6:115265750:A:T	50	100	1	0.07498
6:115265826:G:T	50	100	1	0.02887
6:115265847:A:G	50	100	1	0.2887
6:115266392:T:G	50	100	1	0.04775
6:115267315:C:A	50	100	1	0.425
6:115267372:T:C	50	100	1	0.2242
6:115268354:T:C	50	100	0.99	0.05283
6:115268411:A:C	50	100	1	0.0276
6:115268507:G:C	50	100	1	0.2242
6:115268751:G:T	50	100	1	0.2473
6:115268983:T:C	50	100	0.99	0.218
6:115269263:A:G	50	100	1	0.2881
6:115270146:T:A	50	100	1	0.0118
6:115270478:C:T	50	100	1	0.2518
6:115270490:G:T	50	100	1	0.248
6:115270579:G:A	50	100	1	0.04593
6:115270930:G:A	50	100	1	0.2518
6:115271605:T:C	50	100	1	0.1026
6:115271744:G:A	50	100	1	0.3233
6:115271896:G:T	50	100	1	0.2487
6:115272352:A:G	50	100	1	0.01471
6:115272672:C:T	50	100	1	0.04412
6:115272795:G:C	50	100	1	0.05465
6:115273275:G:A	50	100	0.99	0.3502
6:115273795:G:A	50	100	1	0.2244
6:115274109:C:A	50	100	1	0.35
6:115274213:T:A	50	100	1	0.04248
6:115274689:T:A	50	100	1	0.2992
6:115275135:A:G	50	100	1	0.2533
6:115275532:A:G	50	100	1	0.2518
6:115275735:T:C	50	100	1	0.1029
6:115275772:T:C	50	100	1	0.03377
6:115276403:T:A	50	100	1	0.01271
6:115276427:C:T	50	100	1	0.04775
6:115276953:G:A	50	100	1	0.0541
6:115277211:T:C	50	100	1	0.2531
6:115278023:C:T	50	100	1	0.2527
6:115278353:A:G	50	100	1	0.2533
6:115279505:C:T	50	100	1	0.2473
6:115279781:T:C	50	100	1	0.01126
6:115279786:A:G	50	100	1	0.2527
6:115279943:A:C	50	100	1	0.04593
6:115280221:C:T	50	100	1	0.3502
6:115280526:G:A	50	100	1	0.0541
6:115280784:A:G	50	100	1	0.2527
6:115281055:G:A	50	100	1	0.04775
6:115281376:T:C	50	100	1	0.2988
6:115281453:T:C	50	100	1	0.2527
6:115281478:G:A	50	100	1	0.04611
6:115281896:G:A	50	100	0.99	0.01017
6:115282820:G:A	50	100	1	0.0167
6:115282825:G:C	50	100	1	0.3509
6:115283160:G:A	50	100	0.98	0.01089
6:115283244:A:T	50	100	1	0.2524
6:115283426:C:T	50	100	0.99	0.01126
6:115283684:T:A	50	100	1	0.2513
6:115284603:C:T	50	98	1	0.2513
6:115284882:T:C	50	100	1	0.02033
6:115285084:A:G	50	100	1	0.04611
6:115285771:C:T	50	98	1	0.2475
6:115285787:C:T	50	98	1	0.01035
6:115285860:G:A	50	98	0.99	0.1028
6:115285862:T:C	50	100	1	0.35
6:115285919:C:T	50	100	1	0.4012
6:115286314:G:T	50	98	1	0.2489
6:115286404:G:A	50	100	1	0.04993
6:115286828:T:A	50	100	1	0.01089
6:115286883:T:C	50	100	0.99	0.0276
6:115287135:G:A	50	98	1	0.2938
6:115287182:T:A	50	98	1	0.2239
6:115287199:G:A	50	100	1	0.04593
6:115287678:A:G	50	100	1	0.3983
6:115288806:G:C	50	100	1	0.04757
6:115289231:C:G	50	100	1	0.04739
6:115289672:T:C	50	96	1	0.3495
6:115289913:G:T	50	100	1	0.04739
6:115290009:T:C	50	100	1	0.3962
6:115290513:G:A	50	98	1	0.3531
6:115290646:C:T	50	98	1	0.3531
6:115290727:T:C	50	100	1	0.03123
6:115291430:T:A	50	100	1	0.2177
6:115291720:C:G	50	100	1	0.04611
6:115291731:T:C	50	100	0.99	0.2077
6:115291768:A:G	50	100	1	0.01126
6:115291863:T:C	50	98	0.99	0.3489
6:115292790:G:A	50	98	1	0.3488
6:115293439:G:T	50	100	1	0.2444
6:115294138:A:C	50	98	1	0.2255
6:115294903:T:A	50	100	1	0.0167
6:115295475:T:C	50	98	1	0.3486
6:115295783:C:T	50	98	1	0.3631
6:115296023:T:C	50	100	0.99	0.2562
6:115296416:G:A	50	100	0.98	0.08642
6:115296808:A:C	50	100	1	0.01961
6:115297035:T:C	49	100	1	0.398
6:115297632:C:T	50	100	1	0.398
6:115297720:A:G	50	100	1	0.3212
6:115297879:G:T	50	100	1	0.2257
6:115298130:A:G	50	100	1	0.04611
6:115298727:G:T	50	100	1	0.2442
6:115298946:A:G	50	100	1	0.402
6:115299001:A:G	50	100	0.98	0.04993
6:115299149:G:A	50	100	1	0.2257
6:115299630:G:A	48	91.7	1	0.2422
6:115299755:T:C	50	100	1	0.04648
6:115300048:G:T	50	100	1	0.2489
6:115300176:C:G	50	100	1	0.2812
6:115300369:T:G	50	100	1	0.3981
6:115300576:A:G	50	100	1	0.03377
6:115301137:C:G	50	100	0.96	0.02124
6:115301258:T:G	50	100	0.99	0.2257
6:115302051:C:G	50	100	0.99	0.362
6:115302711:C:T	50	100	0.99	0.2498
6:115302863:G:T	50	100	0.99	0.2259
6:115303207:G:T	50	100	1	0.4065
6:115303257:G:C	50	100	0.96	0.06082
6:115304050:C:A	50	100	1	0.4065
6:115304065:T:C	50	100	1	0.3081
6:115304551:A:G	50	100	0.95	0.0443
6:115304905:A:G	50	100	1	0.04593
6:115305423:G:C	50	100	1	0.3065
6:115305783:T:C	50	100	1	0.3077
6:115306065:G:A	50	100	1	0.3077
6:115306250:C:T	41	95.1	0.78	0.02869
6:115306252:T:C	47	89.4	0.64	0.01253
6:115306278:T:C	47	87.2	0.8	0.02397
6:115306471:A:G	50	100	1	0.04448
6:115306702:C:A	50	100	1	0.2466
6:115307002:T:C	50	100	1	0.2876
6:115307054:T:A	50	100	1	0.2275
6:115307133:A:C	50	100	1	0.02233
6:115307187:A:G	50	100	1	0.03431
6:115307432:T:C	50	100	1	0.2279
6:115307538:T:C	50	100	1	0.3065
6:115307660:G:T	50	100	1	0.01452
6:115307691:T:A	50	100	1	0.3076
6:115307996:A:G	50	100	0.98	0.3077
6:115308044:T:C	50	100	1	0.3315
6:115308500:A:G	50	100	1	0.3315
6:115308508:C:T	50	100	0.98	0.03431
6:115308596:G:C	50	100	1	0.01452
6:115308603:G:A	50	100	1	0.3077
6:115308694:A:G	50	100	0.99	0.236
6:115308798:G:A	50	100	1	0.2177
6:115309010:T:C	50	100	0.92	0.03341
6:115309638:A:G	50	100	1	0.01634
6:115309699:T:C	50	100	1	0.04412
6:115309766:T:G	50	100	1	0.2177
6:115310130:G:A	50	100	0.87	0.01162
6:115310163:G:T	50	100	0.99	0.2887
6:115310312:G:A	50	100	1	0.3155
6:115310692:A:G	50	100	1	0.01652
6:115310746:T:C	50	100	1	0.03268
6:115310839:C:G	50	100	1	0.3077
6:115311353:G:A	42	97.6	0.99	0.3077
6:115311442:C:T	27	96.3	0.69	0.04303
6:115311447:C:T	31	80.6	0.75	0.1373
6:115311455:C:T	30	90	0.67	0.06445
6:115311543:C:T	41	82.9	1	0.3057
6:115311603:G:C	49	100	0.99	0.3658
6:115311763:A:T	49	100	0.97	0.03431
6:115312090:G:A	50	100	0.98	0.03413
6:115312230:T:A	50	100	1	0.05955
6:115312345:T:C	50	100	1	0.05556
6:115312359:C:G	50	100	1	0.2874
6:115312480:T:C	50	100	1	0.2887
6:115312933:C:A	50	100	0.98	0.03413
6:115313051:T:A	50	100	1	0.3077
6:115313094:C:T	50	100	1	0.2939
6:115313306:G:A	50	100	1	0.3827
6:115313539:A:G	50	100	1	0.3077
6:115313634:C:T	50	100	1	0.3081
6:115313737:T:C	50	100	1	0.3658
6:115314023:T:C	50	100	1	0.3063
6:115314362:G:A	50	100	1	0.3077
6:115314810:A:G	50	100	1	0.3077
6:115315223:T:C	50	98	1	0.3312
6:115315253:T:C	50	100	1	0.04484
6:115315728:G:A	50	100	1	0.05556
6:115315778:A:C	50	100	0.98	0.1028
6:115315839:C:T	50	100	1	0.04593
6:115315894:C:A	50	100	1	0.3074
6:115315980:A:G	50	100	1	0.0443
6:115316159:C:T	50	100	0.98	0.03413
6:115316242:A:C	50	100	0.98	0.03413
6:115316367:G:T	50	100	1	0.2812
6:115316911:A:G	50	100	1	0.3068
6:115316916:C:T	50	100	0.83	0.02905
6:115317021:G:A	50	100	1	0.3079
6:115317554:G:A	50	100	1	0.2874
6:115317912:G:A	50	100	0.98	0.03413
6:115318719:C:T	50	100	1	0.3655
6:115318897:T:C	50	100	1	0.3072
6:115318909:G:A	50	100	0.98	0.03413
6:115318985:T:C	50	100	0.98	0.4286
6:115319015:T:C	50	100	1	0.05937
6:115319548:A:G	50	100	1	0.2814
6:115319886:A:C	50	100	1	0.02959
6:115319999:C:T	50	100	1	0.3072
6:115320533:G:A	50	100	0.99	0.07716
6:115320592:A:T	50	100	1	0.3072
6:115320683:T:C	50	100	1	0.3056
6:115320695:G:A	50	100	1	0.307
6:115320908:C:T	50	100	1	0.0443
6:115320917:C:T	50	100	1	0.307
6:115321521:A:G	50	100	1	0.3656
6:115321756:A:G	50	98	1	0.3074
6:115321784:T:C	50	100	1	0.04412
6:115322187:A:G	50	100	1	0.3656
6:115322244:G:T	49	91.8	0.79	0.05937
6:115322254:T:G	42	95.2	0.98	0.04975
6:115322285:G:A	50	100	1	0.03341
6:115322324:G:A	50	100	0.98	0.03468
6:115322566:A:G	50	100	0.98	0.03413
6:115322668:T:C	50	100	1	0.3076
6:115323786:A:G	50	100	0.97	0.03468
6:115324034:A:G	50	100	1	0.2277
6:115324321:A:G	50	100	1	0.01906
6:115324383:T:C	50	100	0.99	0.3326
6:115324782:T:C	50	100	1	0.4301
6:115324821:A:G	50	100	1	0.2277
6:115325296:T:C	50	100	1	0.01089
6:115325742:C:T	50	100	0.98	0.0345
6:115326312:A:T	50	100	0.98	0.1093
6:115326338:C:T	50	100	1	0.01852
6:115326451:G:T	50	100	1	0.01852
6:115326792:A:G	50	100	1	0.3076
6:115326834:A:G	50	100	1	0.3061
6:115327441:A:C	50	100	1	0.04394
6:115327650:G:A	50	100	1	0.3076
6:115327922:T:C	49	95.9	1	0.3088
6:115327942:A:T	48	100	1	0.2182
6:115328178:A:G	50	100	1	0.1963
6:115328450:G:A	50	100	1	0.02723
6:115328722:C:T	50	100	1	0.3666
6:115329066:G:A	50	100	1	0.3666
6:115329074:T:C	50	100	1	0.04412
6:115329141:A:G	50	100	1	0.3669
6:115329144:C:A	50	100	1	0.04575
6:115329315:A:T	50	100	1	0.02124
6:115329529:T:A	50	98	1	0.309
6:115329721:A:C	50	100	1	0.3433
6:115329751:A:G	50	100	1	0.3544
6:115329756:C:T	50	100	1	0.309
6:115330152:G:C	50	100	0.99	0.329
6:115330175:C:G	50	100	1	0.3524
6:115330278:G:A	50	100	1	0.3273
6:115330280:G:A	50	100	1	0.3273
6:115330307:T:A	50	100	1	0.3273
6:115330459:G:A	50	100	1	0.3273
6:115330614:A:G	50	100	1	0.2346
6:115330832:A:G	50	100	1	0.3273
6:115331986:A:G	50	100	1	0.2277
6:115332011:A:G	50	100	1	0.3869
6:115332073:G:A	50	100	1	0.3497
6:115332551:G:T	50	100	1	0.3261
6:115332567:G:A	50	100	1	0.3259
6:115332694:A:T	50	100	1	0.3261
6:115332896:T:C	50	100	1	0.3261
6:115333246:C:A	50	98	1	0.02233
6:115333278:T:C	50	96	1	0.3263
6:115333341:T:C	48	95.8	0.99	0.3869
6:115333373:A:T	50	100	0.98	0.03413
6:115333502:G:A	50	100	1	0.06318
6:115333725:A:T	50	100	1	0.2177
6:115333779:C:T	50	100	1	0.3686
6:115334059:G:A	50	100	1	0.3927
6:115334665:T:A	50	100	1	0.3923
6:115334724:C:T	50	100	1	0.2342
6:115335171:G:A	50	100	1	0.3923
6:115335517:C:T	50	100	1	0.3925
6:115335735:A:T	50	100	1	0.03431
6:115335838:G:T	50	100	1	0.03431
6:115335931:A:T	50	100	1	0.03286
6:115336177:C:T	50	100	1	0.2347
6:115336198:C:T	50	100	1	0.04375
6:115336223:T:G	50	100	1	0.3912
6:115336553:C:T	50	100	1	0.1029
6:115336620:G:C	50	100	1	0.3929
6:115336621:C:T	50	100	1	0.3929
6:115336647:G:A	50	100	1	0.2277
6:115336806:C:T	50	100	1	0.3927
6:115336891:A:G	50	100	1	0.1213
6:115336949:G:T	50	100	1	0.04557
6:115337015:T:C	50	100	1	0.3911
6:115337554:T:C	42	95.2	0.98	0.03286
6:115337934:G:C	50	100	1	0.02959
6:115337942:A:T	50	100	1	0.3927
6:115337967:A:C	50	100	1	0.3927
6:115337988:T:A	50	100	1	0.3927
6:115338004:T:C	50	100	1	0.3927
6:115339010:C:T	50	100	0.99	0.3925
6:115339503:A:C	50	100	1	0.04412
6:115339580:T:C	50	100	1	0.3902
6:115339774:G:A	50	100	1	0.3597
6:115339801:C:T	50	100	1	0.2453
6:115339978:A:C	50	100	1	0.3905
6:115340023:A:G	50	100	1	0.2179
6:115340357:G:A	50	100	0.99	0.3911
6:115340607:G:C	50	100	1	0.01906
6:115341142:T:C	50	100	1	0.339
6:115341216:A:G	50	100	1	0.3902
6:115341237:G:A	50	100	1	0.3431
6:115341278:T:C	50	100	1	0.39
6:115341438:A:G	50	100	0.99	0.03395
6:115341476:C:T	50	100	0.99	0.3885
6:115341495:G:A	50	100	0.99	0.2447
6:115341694:A:T	50	100	0.97	0.01416
6:115341773:G:C	50	100	1	0.03468
6:115341895:A:G	50	100	0.99	0.2865
6:115341924:A:C	50	100	0.95	0.04503
6:115342136:G:A	50	100	1	0.04357
6:115342139:T:C	50	100	1	0.2467
6:115342200:C:T	50	100	1	0.01126
6:115343072:T:C	50	100	1	0.04394
6:115343459:C:G	50	100	1	0.3907
6:115343462:G:A	50	100	1	0.2337
6:115343594:G:A	50	100	1	0.03214
6:115343714:G:A	50	100	1	0.01906
6:115343718:A:G	50	100	1	0.3912
6:115343751:A:G	50	100	1	0.3912
6:115343752:G:A	50	100	1	0.03395
6:115344227:A:G	50	100	1	0.04158
6:115344277:C:G	50	100	1	0.04503
6:115344579:T:C	50	100	1	0.01816
6:115344677:C:G	50	100	1	0.03431
6:115344683:C:T	50	100	1	0.01452
6:115344741:G:C	50	100	0.99	0.3918
6:115344775:A:G	50	100	0.95	0.01216
6:115344991:A:G	50	100	0.97	0.02142
6:115345470:T:G	50	100	1	0.39
6:115345480:C:A	50	100	1	0.2689
6:115345570:C:T	50	100	1	0.3252
6:115345970:T:C	50	100	1	0.39
6:115347039:C:T	50	100	0.98	0.0374
6:115347437:A:C	50	100	1	0.3313
6:115347625:G:A	50	100	1	0.3319
6:115347708:G:A	50	100	1	0.03395
6:115347965:G:A	50	100	1	0.02977
6:115348325:A:G	50	100	1	0.04503
6:115348972:G:A	50	100	1	0.2444
6:115349029:A:G	50	100	1	0.04521
6:115349459:A:G	50	100	1	0.2177
6:115349722:A:G	50	100	1	0.04521
6:115349852:T:A	50	100	0.95	0.04412
6:115350110:A:T	50	100	1	0.3357
6:115350146:G:A	50	100	0.98	0.2905
6:115350180:G:T	50	100	0.98	0.2876
6:115350623:T:C	50	100	1	0.04521
6:115350710:C:T	50	100	1	0.01053
6:115350753:A:G	50	100	1	0.2471
6:115351093:G:T	50	100	0.92	0.02015
6:115351404:T:C	50	100	1	0.04357
6:115351992:C:T	50	100	1	0.3426
6:115352114:T:C	50	100	0.93	0.01616
6:115352656:G:T	50	100	1	0.3377
6:115352779:T:C	50	100	1	0.2282
6:115353341:T:C	50	100	1	0.03214
6:115353807:A:T	50	100	0.99	0.3315
6:115354294:T:C	50	100	1	0.2353
6:115354463:G:A	50	98	0.99	0.03304
6:115354677:G:A	50	100	1	0.01307
6:115354789:C:T	50	98	1	0.3914
6:115355128:T:C	50	100	0.99	0.03359
6:115355894:T:G	50	100	0.99	0.03486
6:115355962:A:G	50	100	1	0.01053
6:115356457:G:T	50	100	1	0.2182
6:115356777:G:C	50	100	1	0.4105
6:115357624:G:A	50	100	1	0.3344
6:115358491:T:C	50	100	1	0.0216
6:115358562:C:A	50	100	1	0.04412
6:115359011:C:T	50	100	0.93	0.01616
6:115359370:G:T	50	100	1	0.04448
6:115359906:T:A	50	100	0.99	0.2449
6:115360688:T:C	50	100	1	0.2446
6:115360707:G:A	50	100	1	0.3424
6:115361011:G:A	50	100	1	0.2899
6:115361362:T:C	50	100	0.98	0.01997
6:115361789:A:G	50	100	1	0.2889
6:115361837:G:A	50	100	1	0.2435
6:115361875:T:C	50	100	1	0.05301
6:115362079:G:A	50	100	1	0.01144
6:115362474:G:A	50	100	1	0.04412
6:115362477:G:A	50	100	0.99	0.3344
6:115362539:A:C	50	100	1	0.0345
6:115362545:A:G	50	100	1	0.0345
6:115362844:G:T	50	100	1	0.3871
6:115362923:C:T	50	100	1	0.02959
6:115363044:A:G	50	100	1	0.2284
6:115363744:A:G	50	100	0.99	0.3341
6:115364000:C:T	50	100	0.98	0.06536
6:115364256:A:T	50	100	0.99	0.2447
6:115365111:A:G	50	100	1	0.04412
6:115365203:C:T	50	100	1	0.01289
6:115365295:G:A	50	100	0.99	0.05882
6:115365877:C:A	50	100	1	0.04448
6:115366236:G:A	50	100	1	0.0512
6:115366314:A:G	50	100	1	0.05102
6:115366494:A:G	50	100	1	0.04412
6:115366875:G:T	50	100	1	0.01652
6:115367057:G:A	50	100	1	0.04539
6:115367714:C:T	50	100	1	0.04448
6:115368557:T:G	50	100	1	0.01616
6:115369466:A:T	50	100	0.98	0.09858
6:115369521:G:A	50	100	0.99	0.04466
6:115369585:G:A	50	100	1	0.04448
6:115369622:G:A	50	100	1	0.04394
6:115370590:G:A	50	100	1	0.02814
6:115370787:C:A	50	100	1	0.3126
6:115371075:T:G	50	100	1	0.0443
6:115371096:T:G	50	100	0.99	0.05392
6:115371398:T:C	50	100	1	0.04466
6:115372199:C:A	50	100	0.96	0.05592
6:115372535:G:A	50	100	1	0.04448
6:115372548:A:C	50	100	1	0.2324
6:115373118:G:C	50	100	1	0.01271
6:115373492:T:C	50	100	1	0.03649
6:115373599:A:C	50	100	1	0.2226
6:115373672:A:G	50	100	1	0.3333
6:115373973:T:C	50	100	1	0.2449
6:115374516:A:T	50	100	0.94	0.01616
6:115375181:A:G	50	100	1	0.04303
6:115375202:A:G	50	100	1	0.02614
6:115375562:C:G	50	100	1	0.01053
6:115376044:A:G	50	100	1	0.05283
6:115376175:C:T	50	100	1	0.01888
6:115376255:C:A	50	100	1	0.03232
6:115376379:G:A	50	100	1	0.04357
6:115377184:C:A	50	100	0.97	0.07026
6:115377673:A:C	50	100	1	0.01888
6:115377835:G:A	50	100	0.99	0.3312
6:115378008:G:C	50	100	0.99	0.1204
6:115378104:C:G	50	100	1	0.3264
6:115378116:C:T	50	100	1	0.2988
6:115378279:G:A	50	100	1	0.04448
6:115378452:T:A	50	100	1	0.02106
6:115378525:C:A	50	100	0.99	0.1026
6:115379736:T:C	50	100	0.98	0.05773
6:115381286:C:G	50	100	1	0.05102
6:115381404:G:A	50	100	1	0.2326
6:115382030:A:C	50	100	1	0.2326
6:115382613:G:T	50	100	1	0.01725
6:115383054:A:T	49	100	1	0.2342
6:115383275:T:C	50	100	1	0.02487
6:115383278:T:C	50	100	1	0.0187
6:115383990:C:T	50	100	1	0.2491
6:115384183:G:A	50	100	0.98	0.05229
6:115384247:T:C	50	100	0.92	0.01616
6:115384283:A:G	50	100	1	0.04321
6:115384536:G:T	50	100	1	0.02052
6:115385022:G:T	50	100	0.98	0.04684
6:115385381:T:C	50	100	1	0.05265
6:115385540:T:C	50	100	1	0.2406
6:115385645:G:C	50	100	0.98	0.0581
6:115385957:A:C	50	100	0.99	0.2495
6:115386389:G:A	50	100	1	0.03722
6:115386503:T:A	50	100	1	0.04357
6:115388318:T:C	50	100	1	0.0216
6:115390253:G:A	50	100	1	0.01598
6:115390474:T:C	50	100	1	0.05937
6:115390714:G:T	50	100	1	0.3391
6:115391054:C:T	50	100	0.98	0.05864
6:115391091:T:C	50	100	0.98	0.02197
6:115391175:A:G	50	100	1	0.01888
6:115391588:A:G	49	100	1	0.3391
6:115392402:C:A	50	100	1	0.01398
6:115392509:A:G	50	100	1	0.02487
6:115392989:T:C	50	100	1	0.3397
6:115393046:G:A	50	100	1	0.0118
6:115393382:A:G	50	100	1	0.01888
6:115393536:A:G	50	100	1	0.04321
6:115393914:C:A	50	100	1	0.0256
6:115394322:C:A	50	100	1	0.01471
6:115395975:T:C	50	100	1	0.2485
6:115396178:A:G	50	100	1	0.0512
6:115396455:G:A	50	100	1	0.2259
6:115397044:A:G	50	100	1	0.05846
6:115397197:G:C	50	100	1	0.02814
6:115397464:C:G	50	100	1	0.2387
6:115397642:C:G	50	100	1	0.408
6:115397891:G:A	50	100	1	0.01471
6:115398153:C:T	50	100	0.98	0.07044
6:115399010:T:A	48	89.6	0.98	0.04212
6:115399269:C:T	50	100	1	0.01035
6:115399503:G:A	50	100	1	0.04993
6:115399570:T:C	50	100	1	0.06972
6:115400306:T:A	50	100	0.99	0.2466
6:115400955:A:G	50	100	0.98	0.02306
6:115401536:C:T	50	100	0.93	0.1663
6:115401750:C:A	50	100	1	0.01888
6:115401908:A:G	50	100	1	0.04321
6:115402061:T:C	50	100	1	0.0216
6:115403028:A:G	50	100	1	0.01652
6:115403086:C:T	50	100	1	0.04448
6:115403266:T:C	50	100	0.99	0.04956
6:115403348:C:T	50	100	0.98	0.06972
6:115403614:G:C	50	100	0.96	0.06954
6:115403721:A:G	50	100	1	0.06935
6:115404482:C:G	50	98	0.99	0.09713
6:115405186:A:C	50	100	1	0.04539
6:115405498:T:C	50	100	0.98	0.04739
6:115405687:T:A	50	100	1	0.04303
6:115405771:C:A	50	100	1	0.0216
6:115405924:C:T	50	100	1	0.04466
6:115406826:C:T	50	100	1	0.04448
6:115406827:G:A	50	100	0.99	0.335
6:115407078:A:G	50	100	1	0.04085
6:115407858:G:T	50	98	1	0.2219
6:115408126:C:G	50	98	1	0.03232
6:115408189:G:A	50	100	0.98	0.07262
6:115408229:T:C	50	100	0.99	0.3384
6:115409612:T:G	50	100	1	0.2228
6:115410929:T:G	50	100	1	0.06863
6:115411366:C:T	50	100	0.96	0.05211
6:115411367:G:A	50	100	0.99	0.2529
6:115411510:A:C	50	100	0.98	0.0719
6:115411545:G:C	50	100	1	0.04448
6:115411798:G:C	50	100	1	0.07026
6:115412026:T:C	50	100	1	0.02106
6:115412196:T:C	50	100	1	0.2389
6:115412321:C:G	50	100	1	0.03214
6:115412615:C:T	50	100	0.99	0.01144
6:115412668:C:G	50	100	1	0.06972
6:115413231:A:G	50	100	0.92	0.01017
6:115413509:A:G	50	100	0.93	0.05011
6:115413715:T:C	50	100	1	0.01053
6:115413966:G:A	50	100	0.97	0.04611
6:115414030:G:A	50	100	1	0.01289
6:115414215:T:A	50	100	1	0.01198
6:115414990:G:C	50	100	0.98	0.02415
6:115415132:G:T	50	100	1	0.07081
6:115415331:C:T	50	98	1	0.2326
6:115415381:G:A	50	98	1	0.323
6:115415506:A:C	50	100	0.98	0.06954
6:115415971:G:T	50	100	1	0.04448
6:115416480:C:G	50	100	0.94	0.01107
6:115416507:G:C	50	100	1	0.4067
6:115416551:G:A	50	100	0.98	0.04666
6:115416782:G:A	50	100	0.96	0.01743
6:115416866:A:G	50	100	1	0.06954
6:115416887:G:A	50	100	1	0.04067
6:115417364:C:T	50	100	1	0.2387
6:115417755:G:C	50	100	1	0.2796
6:115417841:C:T	50	100	1	0.3355
6:115417999:T:C	50	100	0.98	0.06972
6:115418830:C:A	40	87.5	0.96	0.07988
6:115418837:T:C	41	97.6	0.98	0.04049
6:115418976:T:G	50	98	1	0.05211
6:115419309:C:T	50	100	1	0.2565
6:115420014:C:T	50	100	1	0.04321
6:115420773:T:C	50	100	1	0.06917
6:115420848:T:A	50	100	1	0.01198
6:115420883:T:A	50	100	1	0.04611
6:115421172:C:T	50	100	1	0.2387
6:115421620:T:A	50	100	1	0.04611
6:115421799:T:A	50	100	0.98	0.07044
6:115421826:G:A	50	100	1	0.3359
6:115421928:A:G	50	100	1	0.03214
6:115423012:C:T	50	100	1	0.03214
6:115423155:G:A	50	100	1	0.01126
6:115423283:A:G	50	100	1	0.2326
6:115423630:T:C	50	100	1	0.01198
6:115423965:A:C	50	100	1	0.04303
6:115423993:A:G	50	100	1	0.06972
6:115424311:T:C	50	100	1	0.2462
6:115424678:G:T	50	100	1	0.07044
6:115424943:G:T	49	98	1	0.4078
6:115425051:G:A	50	100	0.98	0.02614
6:115425868:A:G	50	100	1	0.407
6:115425977:A:G	50	100	0.93	0.06917
6:115426086:T:G	50	100	1	0.4072
6:115426719:A:G	50	98	1	0.4085
6:115426804:G:A	50	100	1	0.3377
6:115426996:C:T	50	100	0.94	0.01035
6:115427115:A:G	50	100	1	0.04448
6:115427933:C:A	50	100	1	0.2226
6:115427941:T:C	50	100	0.99	0.2395
6:115428093:G:T	50	100	1	0.06972
6:115428222:T:C	50	100	1	0.3382
6:115428495:C:A	50	100	1	0.4081
6:115428951:T:G	50	100	0.99	0.4069
6:115428953:A:T	50	100	1	0.4069
6:115428954:T:C	50	100	1	0.01652
6:115429147:A:G	50	100	1	0.04303
6:115429582:T:C	50	100	0.98	0.04975
6:115429635:G:A	50	100	0.98	0.06972
6:115429686:T:C	50	100	1	0.01906
6:115430056:T:A	50	100	1	0.04285
6:115431155:A:G	50	100	0.99	0.1151
6:115431278:C:T	50	100	1	0.06899
6:115431731:A:G	50	100	1	0.04448
6:115431966:C:T	50	100	1	0.01053
6:115432585:G:T	50	100	1	0.04448
6:115433491:C:A	50	100	1	0.3402
6:115433686:T:C	50	100	1	0.01289
6:115433873:A:G	50	100	1	0.2436
6:115434369:C:T	50	100	1	0.2436
6:115434439:C:T	50	100	1	0.04212
6:115434974:A:G	50	100	0.98	0.04775
6:115435572:A:G	50	100	1	0.01271
6:115435670:T:C	50	100	1	0.01616
6:115435754:G:A	50	100	0.98	0.06954
6:115436468:T:C	50	100	0.99	0.01598
6:115436853:T:C	50	100	1	0.3306
6:115437226:G:A	50	100	0.98	0.06899
6:115437620:A:G	50	100	1	0.03214
6:115437894:C:A	50	100	1	0.248
6:115437994:A:G	50	100	1	0.0138
6:115438071:T:A	50	100	0.98	0.05011
6:115438328:G:A	50	100	1	0.06972
6:115438330:G:C	50	100	1	0.06972
6:115438372:T:A	50	100	1	0.06972
6:115438374:T:C	50	100	1	0.0699
6:115438375:T:C	50	100	0.97	0.0699
6:115438435:C:T	50	100	0.94	0.01253
6:115438535:A:G	50	100	1	0.04448
6:115439172:C:T	50	100	0.98	0.01107
6:115439953:C:A	50	100	1	0.01906
6:115440582:A:G	50	100	1	0.3725
6:115440736:T:A	50	100	1	0.04212
6:115440850:C:T	50	100	1	0.01707
6:115440904:C:T	50	100	1	0.04248
6:115441240:T:C	50	100	1	0.07044
6:115441381:T:C	50	100	0.97	0.04139
6:115441389:T:C	50	100	1	0.234
6:115441546:C:G	50	100	1	0.4043
6:115441648:C:A	50	100	1	0.07062
6:115441860:A:G	50	100	0.99	0.08134
6:115442180:T:C	50	100	1	0.08206
6:115443303:T:C	50	100	1	0.04031
6:115443568:T:C	50	100	1	0.01616
6:115443936:C:T	50	98	1	0.3613
6:115443983:T:C	50	100	1	0.01144
6:115444409:T:C	50	100	1	0.03214
6:115444680:A:G	50	100	1	0.02614
6:115444702:G:A	50	100	1	0.01943
6:115445420:T:C	50	100	1	0.3321
6:115446582:A:C	50	100	0.97	0.3667
6:115446706:G:A	50	100	1	0.01253
6:115446784:G:A	50	100	0.95	0.01235
6:115446976:T:C	50	100	1	0.106
6:115447146:G:A	50	100	0.98	0.2564
6:115447310:G:T	50	100	1	0.01253
6:115447350:A:T	50	94	0.96	0.4011
6:115448142:C:T	50	100	1	0.04067
6:115448432:C:T	50	100	0.99	0.2375
6:115448436:G:A	50	100	0.97	0.03758
6:115448964:T:C	50	100	1	0.01271
6:115449358:C:T	50	100	0.98	0.2458
6:115449758:T:C	50	100	1	0.01053
6:115449962:G:C	50	100	0.97	0.2377
6:115450409:A:G	50	100	0.97	0.03867
6:115450485:A:G	50	100	1	0.0325
6:115450871:C:T	50	100	1	0.01325
6:115450928:C:T	50	100	1	0.01616
6:115450993:A:G	49	100	0.98	0.08097
6:115451074:T:C	50	100	0.98	0.08097
6:115451126:T:A	50	100	1	0.0325
6:115451130:A:T	50	100	1	0.0325
6:115451172:A:G	50	100	1	0.3366
6:115451286:A:G	50	100	1	0.3381
6:115451310:C:T	50	100	0.97	0.01761
6:115451531:T:C	50	100	0.99	0.4192
6:115451769:A:G	50	100	0.98	0.323
6:115451900:C:T	50	100	1	0.04103
6:115452000:C:T	50	98	0.98	0.2529
6:115452357:A:G	50	100	1	0.04194
6:115453405:T:C	50	100	1	0.04139
6:115453551:T:G	50	100	1	0.3371
6:115454683:A:G	50	100	0.99	0.03976
6:115454689:T:C	50	100	0.99	0.04067
6:115454966:A:T	50	100	0.99	0.07879
6:115455503:C:T	50	100	1	0.05029
6:115455820:A:G	50	100	0.99	0.04194
6:115456828:C:T	50	100	0.99	0.3377
6:115457424:T:G	50	100	1	0.03922
6:115457596:T:A	50	100	0.99	0.419
6:115458470:C:T	50	100	1	0.0158
6:115458495:T:C	50	100	1	0.333
6:115459044:C:T	50	100	1	0.246
6:115459062:G:A	50	100	1	0.317
6:115459365:G:A	50	100	0.98	0.01888
6:115459446:C:T	50	100	1	0.3154
6:115459474:A:T	50	100	1	0.1082
6:115461136:G:A	50	100	1	0.01416
6:115461209:C:T	50	100	1	0.07553
6:115461260:G:A	50	100	0.96	0.02524
6:115461540:G:A	50	100	1	0.03232
6:115461547:A:T	50	100	0.97	0.1049
6:115462370:C:T	50	100	1	0.0167
6:115462555:A:C	50	100	0.99	0.2761
6:115462567:A:T	50	100	1	0.3497
6:115462785:T:C	50	100	1	0.04285
6:115462878:T:G	50	100	0.95	0.01561
6:115463027:T:C	50	100	1	0.04285
6:115463720:G:T	50	100	0.98	0.0492
6:115463795:G:T	50	100	1	0.07534
6:115464032:G:A	50	100	0.99	0.2493
6:115464587:G:C	50	100	0.93	0.01707
6:115465212:G:A	50	98	1	0.07553
6:115466055:C:A	50	100	1	0.0216
6:115466532:T:G	50	100	1	0.2495
6:115466771:G:A	50	100	1	0.4247
6:115466916:G:A	50	100	1	0.07571
6:115467063:C:T	50	100	0.98	0.03903
6:115467135:A:T	50	100	0.99	0.3005
6:115467261:T:G	50	100	1	0.07662
6:115467373:G:A	50	100	0.98	0.02505
6:115467398:T:C	50	100	1	0.4245
6:115467637:A:G	50	100	1	0.315
6:115467898:T:C	50	100	1	0.25
6:115468045:C:T	50	100	1	0.0236
6:115468355:C:A	50	100	1	0.03232
6:115468517:T:A	50	100	1	0.09277
6:115468797:A:C	50	100	1	0.01089
6:115469536:C:T	50	100	1	0.04303
6:115469558:C:A	50	100	1	0.03232
6:115469747:G:T	50	100	1	0.05592
6:115469776:G:C	50	100	1	0.01289
6:115470710:A:G	50	100	1	0.05755
6:115470759:T:G	50	100	1	0.0561
6:115471070:A:G	50	100	1	0.2571
6:115471121:T:C	50	100	0.94	0.0216
6:115471284:C:T	50	100	1	0.0374
6:115473217:G:A	50	100	1	0.2409
6:115473412:A:T	44	77.3	0.92	0.3066
6:115473420:A:T	44	79.5	0.94	0.2676
6:115473778:G:A	50	100	1	0.3257
6:115474369:C:T	50	100	1	0.02197
6:115474446:T:C	50	100	1	0.02996
6:115474861:C:T	50	100	1	0.03649
6:115474901:A:C	50	100	1	0.04466
6:115475191:C:T	50	100	1	0.01198
6:115475360:T:G	50	100	1	0.04285
6:115475559:A:G	50	100	1	0.3424
6:115477457:T:C	50	100	1	0.03667
6:115477648:A:G	50	100	0.99	0.2636
6:115477652:G:A	50	100	1	0.3275
6:115477860:G:C	50	100	1	0.02996
6:115478146:A:G	50	100	1	0.01198
6:115478466:T:A	50	100	1	0.2996
6:115478705:A:G	50	98	1	0.3275
6:115478819:T:G	50	98	1	0.2578
6:115478898:T:C	50	98	1	0.03613
6:115478973:C:T	50	100	0.99	0.2987
6:115479169:G:T	50	100	1	0.3277
6:115479283:T:C	50	100	1	0.3279
6:115479305:G:T	50	100	1	0.04139
6:115479559:G:A	50	100	1	0.2404
6:115479659:A:T	50	100	1	0.01906
6:115480006:A:T	50	100	1	0.03667
6:115480101:T:C	50	100	1	0.3277
6:115480356:C:T	50	100	1	0.04139
6:115480656:C:T	50	100	1	0.2741
6:115481653:C:T	50	100	0.99	0.2565
6:115481961:C:G	50	100	1	0.3702
6:115482051:T:C	50	100	1	0.2981
6:115482493:A:G	50	100	1	0.01906
6:115482501:C:T	50	100	1	0.04121
6:115482937:T:C	50	100	1	0.06736
6:115483100:C:A	50	100	1	0.3315
6:115483268:C:A	50	100	1	0.02996
6:115483762:T:C	50	100	1	0.3704
6:115483891:C:G	50	100	0.99	0.2565
6:115484152:C:T	50	100	1	0.3704
6:115484855:A:T	50	100	1	0.0374
6:115485060:G:A	50	100	1	0.3275
6:115485149:T:C	50	100	0.99	0.2587
6:115485319:C:G	50	100	0.99	0.04121
6:115485586:C:T	50	100	1	0.219
6:115485787:T:C	50	100	1	0.01906
6:115486924:T:G	50	100	0.99	0.06681
6:115487720:C:T	50	100	1	0.01017
6:115488449:A:G	50	100	0.99	0.3266
6:115488518:T:C	50	100	1	0.2731
6:115489833:T:C	50	100	1	0.3259
6:115490098:G:A	50	100	1	0.3259
6:115490965:G:A	50	100	1	0.3399
6:115491430:G:A	50	100	1	0.2406
6:115491911:A:T	50	100	0.98	0.06736
6:115492101:A:G	50	100	1	0.2311
6:115492382:C:T	50	100	1	0.01561
6:115492609:A:G	50	100	1	0.02215
6:115492789:T:C	50	100	1	0.04103
6:115492866:T:C	50	100	1	0.04103
6:115493140:A:G	50	100	1	0.2509
6:115493247:G:T	50	100	0.99	0.3419
6:115493325:C:T	50	92	0.82	0.07099
6:115493326:G:A	50	100	0.98	0.04103
6:115493467:C:T	50	100	0.99	0.2996
6:115493845:C:T	50	100	1	0.01198
6:115493996:G:A	50	100	1	0.256
6:115494275:C:A	50	100	1	0.01071
6:115494292:G:A	50	100	0.99	0.04194
6:115494364:G:A	50	100	1	0.01198
6:115494465:A:C	50	100	1	0.2633
6:115495107:C:T	50	100	1	0.3264
6:115495261:C:T	50	100	1	0.219
6:115495993:G:A	50	100	1	0.2456
6:115496081:T:C	50	100	1	0.2634
6:115496137:C:A	50	100	0.99	0.24
6:115496365:T:G	50	100	1	0.04739
6:115496550:T:C	50	98	1	0.3008
6:115496584:T:C	50	100	1	0.04248
6:115496615:A:T	50	100	1	0.3428
6:115496691:T:G	50	100	1	0.3266
6:115496905:T:C	50	100	1	0.3103
6:115496916:A:T	50	100	1	0.01888
6:115497047:T:C	50	100	1	0.2573
6:115497066:A:T	50	100	1	0.01888
6:115497206:A:G	50	100	1	0.04285
6:115497658:T:C	50	100	1	0.2407
6:115498517:C:G	50	100	1	0.219
6:115498945:A:G	50	100	1	0.04248
6:115498993:T:G	50	100	1	0.04103
6:115499810:C:T	50	100	1	0.05283
6:115499866:T:C	50	100	1	0.3052
6:115499936:C:T	50	100	1	0.04248
6:115499952:T:C	50	100	1	0.01561
6:115500001:C:T	50	100	1	0.04248
6:115500162:T:C	50	100	1	0.04248
6:115500309:C:T	50	100	1	0.219
6:115500330:A:G	50	100	1	0.04248
6:115500345:T:C	50	100	1	0.3266
6:115500350:A:G	50	100	1	0.04248
6:115500445:C:A	50	100	1	0.04248
6:115500488:G:A	50	100	1	0.219
6:115500599:C:T	50	100	1	0.3263
6:115500762:C:A	50	100	1	0.06772
6:115501047:T:C	50	100	1	0.06772
6:115501257:T:C	50	100	0.98	0.0236
6:115501283:C:T	50	100	1	0.04285
6:115501323:G:A	50	100	1	0.3942
6:115501354:C:T	50	100	1	0.04303
6:115501858:G:A	50	100	1	0.3259
6:115501866:T:C	50	100	1	0.3259
6:115501977:T:C	50	100	1	0.0118
6:115502327:T:C	50	100	1	0.04267
6:115502495:A:G	50	100	1	0.04321
6:115502622:G:A	50	100	1	0.3453
6:115502815:T:C	50	100	1	0.3453
6:115502990:G:A	50	100	1	0.3255
6:115503105:G:A	50	100	1	0.04158
6:115503428:C:T	50	100	1	0.04267
6:115503704:T:C	50	100	0.99	0.04739
6:115503767:G:A	50	100	1	0.01906
6:115503899:G:A	50	100	0.93	0.07534
6:115504064:T:C	50	100	0.99	0.4056
6:115504190:G:A	50	100	1	0.01888
6:115504317:T:G	49	98	1	0.3324
6:115504359:T:G	50	100	0.98	0.02614
6:115504397:T:G	50	100	0.99	0.04847
6:115505059:T:G	50	100	1	0.06863
6:115505191:A:G	50	100	1	0.2629
6:115505339:T:G	50	100	1	0.405
6:115505404:T:C	50	100	1	0.2404
6:115505944:T:C	50	100	1	0.06863
6:115506113:C:T	50	100	1	0.3951
6:115506200:G:T	50	100	1	0.3259
6:115506695:A:C	50	100	1	0.2191
6:115506768:C:T	50	100	1	0.2191
6:115507012:C:T	50	100	1	0.3553
6:115507273:C:T	50	100	1	0.221
6:115507961:A:G	50	100	1	0.3259
6:115508151:C:T	50	100	1	0.01198
6:115508435:G:A	50	100	1	0.01198
6:115508473:A:T	50	100	1	0.07553
6:115508983:A:C	49	95.9	1	0.07117
6:115508988:A:C	49	100	1	0.3288
6:115508993:C:T	50	100	1	0.03068
6:115509216:A:G	50	100	1	0.3942
6:115509348:C:A	50	100	1	0.2402
6:115509555:G:A	50	100	0.99	0.2411
6:115510159:T:A	50	100	1	0.3259
6:115510364:C:T	50	100	1	0.1961
6:115510835:G:T	50	100	1	0.2193
6:115510946:C:T	50	100	1	0.01017
6:115511246:T:G	50	100	1	0.2415
6:115511574:A:T	50	100	0.99	0.2415
6:115511927:A:G	50	100	1	0.3951
6:115512349:G:A	50	100	1	0.01598
6:115512432:C:T	50	100	1	0.3361
6:115512477:G:C	50	100	1	0.01761
6:115512847:C:T	50	100	1	0.2195
6:115512882:A:G	50	100	0.99	0.04829
6:115513049:C:T	50	100	1	0.3453
6:115513083:A:G	50	100	1	0.2195
6:115513612:C:T	50	100	1	0.07426
6:115514175:C:A	50	100	0.94	0.01216
6:115515257:G:C	50	100	1	0.3152
6:115515454:T:C	50	100	1	0.252
6:115515554:A:T	50	100	1	0.3152
6:115515712:G:T	50	100	1	0.3934
6:115516039:G:A	50	100	0.98	0.1786
6:115516953:G:A	50	100	0.99	0.2721
6:115517087:C:T	50	100	1	0.07571
6:115517144:C:T	50	100	0.96	0.05683
6:115517721:C:G	50	100	0.99	0.06863
6:115518062:G:A	50	100	1	0.01906
6:115518236:T:G	50	100	1	0.06863
6:115518459:C:T	50	100	1	0.3152
6:115518632:C:A	50	100	1	0.3072
6:115518834:G:A	50	100	0.94	0.01906
6:115518937:T:C	50	100	1	0.3934
6:115519016:C:T	50	100	0.97	0.03922
6:115519044:T:C	50	100	1	0.01017
6:115519050:C:A	50	100	0.98	0.06772
6:115519558:C:G	50	100	1	0.02142
6:115519628:A:G	50	100	1	0.3936
6:115520182:C:T	50	100	1	0.03667
6:115520303:A:C	50	100	1	0.3833
6:115520346:A:C	49	100	1	0.3934
6:115520755:A:G	50	100	1	0.02088
6:115520773:C:T	50	100	0.87	0.01888
6:115520920:G:T	50	100	1	0.3344
6:115521091:C:T	50	100	0.99	0.315
6:115521541:C:G	50	100	1	0.272
6:115521680:C:T	50	100	1	0.04739
6:115522009:G:A	50	100	1	0.3351
6:115522432:T:C	50	100	1	0.2727
6:115522782:G:A	50	100	1	0.3342
6:115523234:G:C	50	100	1	0.07571
6:115523381:A:G	50	100	1	0.07571
6:115523434:T:C	50	100	1	0.3845
6:115523863:C:T	50	100	0.91	0.02142
6:115524328:G:A	50	100	1	0.01144
6:115524779:G:A	50	100	1	0.3923
6:115525116:T:A	50	100	1	0.01924
6:115525347:C:T	50	100	1	0.04739
6:115525451:A:G	50	100	1	0.07734
6:115525494:A:G	50	100	1	0.07734
6:115525733:T:C	50	100	1	0.07589
6:115525864:A:G	50	100	1	0.07734
6:115526369:T:C	50	100	1	0.4626
6:115526422:T:A	50	100	1	0.07734
6:115526733:T:C	50	100	1	0.07607
6:115527419:G:A	50	100	1	0.315
6:115527525:C:T	50	100	1	0.3157
6:115527763:T:C	50	100	1	0.04739
6:115527897:A:C	50	100	1	0.2191
6:115527965:G:T	50	96	0.98	0.3036
6:115527968:G:T	50	100	0.99	0.2627
6:115528350:T:C	50	100	1	0.315
6:115528495:C:T	50	100	1	0.2711
6:115528627:G:A	49	100	0.87	0.01616
6:115528788:T:C	50	100	1	0.02269
6:115529742:T:A	50	100	1	0.3154
6:115529753:T:C	50	100	1	0.2707
6:115529916:C:T	50	100	1	0.04829
6:115530116:G:T	50	100	1	0.2616
6:115530136:T:C	50	94	0.98	0.2438
6:115530301:T:C	49	98	1	0.07589
6:115530343:G:T	49	91.8	0.99	0.2485
6:115531134:T:G	50	100	0.99	0.06863
6:115531436:G:C	50	100	1	0.3157
6:115531743:C:G	49	83.7	0.91	0.4946
6:115531747:C:G	50	88	0.92	0.1068
6:115531751:C:G	50	96	0.89	0.02996
6:115531781:T:C	50	92	0.92	0.2645
6:115531860:T:C	50	100	1	0.04829
6:115531874:G:A	50	100	1	0.3155
6:115531890:T:C	50	100	1	0.01107
6:115532244:A:C	50	100	1	0.04829
6:115534423:C:G	50	100	1	0.4314
6:115535035:T:C	50	100	1	0.02197
6:115535179:T:C	50	100	1	0.3974
6:115535491:A:G	50	100	1	0.01924
6:115536177:T:A	50	100	1	0.01598
6:115536916:T:G	50	100	0.99	0.06863
6:115537283:T:C	50	100	1	0.03613
6:115537425:T:A	50	100	1	0.07553
6:115538579:A:C	50	100	1	0.04739
6:115538858:G:C	50	100	1	0.06863
6:115538871:G:A	50	100	0.99	0.01761
6:115539550:G:T	50	100	1	0.01017
6:115539900:C:G	50	100	1	0.01216
6:115540152:T:C	50	100	1	0.01089
6:115540686:G:A	50	100	0.99	0.01761
6:115541017:T:A	50	100	1	0.06917
6:115541038:T:C	50	100	1	0.07625
6:115541592:C:A	50	100	1	0.01924
6:115542178:C:T	50	100	1	0.01943
6:115542678:T:G	50	100	1	0.4361
6:115543782:C:A	50	100	0.9	0.03758
6:115544007:T:C	50	100	1	0.2242
6:115544919:G:A	50	100	0.94	0.03504
6:115544968:G:C	50	100	1	0.2148
6:115545991:G:T	50	100	1	0.2351
6:115546341:T:C	50	100	1	0.04793
6:115546479:G:A	50	100	1	0.2133
6:115546712:C:G	50	100	1	0.2131
6:115547127:A:G	50	100	1	0.2716
6:115547156:C:A	50	100	0.96	0.02033
6:115548322:A:G	50	100	1	0.01924
6:115548462:C:T	50	100	1	0.01144
6:115548790:A:T	50	100	1	0.07534
6:115548984:C:G	50	100	0.99	0.315
6:115549825:A:G	50	100	1	0.03649
6:115550907:C:T	50	100	1	0.05428
6:115551892:T:C	50	100	0.92	0.01507
6:115552757:T:C	50	100	0.99	0.01924
6:115552869:C:G	50	100	1	0.2484
6:115553085:G:A	50	100	1	0.0541
6:115553786:T:C	50	100	1	0.226
6:115553843:C:T	50	100	0.96	0.04884
6:115553983:T:C	50	100	1	0.01107
6:115554362:C:T	50	100	1	0.4072
6:115554701:A:G	50	100	0.98	0.01924
6:115555112:C:G	50	100	1	0.2259
6:115556347:T:C	50	100	1	0.2264
6:115556528:G:A	50	100	1	0.2264
6:115556849:A:G	50	100	0.98	0.01924
6:115557131:A:G	50	100	1	0.2135
6:115557143:C:T	50	100	1	0.02052
6:115558778:C:T	50	100	1	0.2135
6:115559687:G:A	50	100	1	0.07516
6:115559780:A:G	50	100	0.97	0.1309
6:115559814:T:C	50	100	0.92	0.01979
6:115560019:A:G	50	100	0.97	0.01924
6:115560430:T:G	50	100	0.98	0.1231
6:115560686:T:G	50	100	0.99	0.2268
6:115560982:G:T	50	98	1	0.2318
6:115561101:A:G	50	100	1	0.1305
6:115561906:T:C	50	100	0.71	0.02869
6:115562316:C:G	50	100	1	0.04811
6:115562430:T:C	50	100	0.99	0.3114
6:115562748:C:G	50	98	0.98	0.2544
6:115563212:T:C	50	100	1	0.2271
6:115563248:C:A	50	100	1	0.2271
6:115563715:C:T	50	100	1	0.2271
6:115563830:G:A	50	100	1	0.1238
6:115563976:T:C	50	98	1	0.01888
6:115564365:C:T	50	100	0.82	0.01561
6:115565024:C:A	50	100	1	0.2271
6:115565459:T:C	50	100	1	0.2273
6:115565551:T:C	50	100	1	0.2271
6:115565816:T:A	50	100	1	0.01561
6:115566064:A:G	50	100	0.86	0.0305
6:115566273:C:T	50	100	1	0.01071
6:115566486:A:T	50	100	1	0.3775
6:115567488:G:A	50	100	1	0.01017
6:115567622:C:T	50	100	1	0.1316
6:115567856:T:C	50	100	1	0.2273
6:115567910:T:C	50	100	0.99	0.3105
6:115569011:C:A	50	100	1	0.2269
6:115569024:G:A	50	100	1	0.01816
6:115569122:A:C	50	100	1	0.1968
6:115569623:T:C	50	100	1	0.03232
6:115569889:T:C	50	100	1	0.2139
6:115570027:T:G	50	98	0.99	0.4203
6:115570053:C:T	50	88	0.92	0.03431
6:115570057:C:G	50	84	0.93	0.0345
6:115570058:C:G	50	84	0.89	0.0345
6:115570059:C:G	50	84	0.94	0.03431
6:115570063:A:G	50	88	0.94	0.03504
6:115570547:T:C	50	100	1	0.01743
6:115571315:C:T	50	100	1	0.03086
6:115572198:C:T	50	100	1	0.2264
6:115572476:A:C	50	100	0.97	0.02269
6:115572753:C:T	50	100	1	0.1311
6:115573593:T:C	50	100	1	0.2455
6:115573925:C:T	50	100	0.98	0.09168
6:115574976:A:G	50	100	1	0.01888
6:115575086:T:C	50	100	1	0.3865
6:115575088:A:G	50	100	1	0.1222
6:115575414:G:A	50	98	0.99	0.311
6:115575456:C:T	50	100	1	0.1296
6:115575564:T:A	50	100	1	0.2269
6:115575626:T:C	50	98	0.99	0.311
6:115576347:T:G	50	100	1	0.03722
6:115576535:G:A	50	100	1	0.1345
6:115576565:A:G	50	100	1	0.0118
6:115576704:C:T	50	100	0.97	0.04357
6:115576715:A:C	50	100	1	0.3796
6:115577212:T:C	50	100	1	0.2269
6:115577461:C:T	50	100	1	0.2269
6:115577561:T:C	50	100	1	0.2464
6:115578822:T:A	50	98	0.99	0.1211
6:115578823:T:C	50	100	1	0.01017
6:115579087:G:A	44	100	0.99	0.1104
6:115579137:G:A	34	91.2	1	0.197
6:115579458:T:C	49	100	1	0.04103
6:115579641:A:C	50	98	0.98	0.0305
6:115579687:G:A	50	100	0.97	0.01561
6:115579822:A:G	42	97.6	0.99	0.2151
6:115580050:C:A	25	88	0.81	0.02959
6:115580640:C:A	50	100	1	0.3108
6:115581113:A:C	50	100	1	0.01561
6:115581592:A:G	50	100	1	0.2271
6:115582022:C:T	50	100	0.86	0.01779
6:115582112:G:T	50	98	0.99	0.2516
6:115582278:G:A	50	100	1	0.0138
6:115582424:T:C	50	100	1	0.2271
6:115582478:G:A	50	100	1	0.01362
6:115582994:T:C	50	100	1	0.2271
6:115583084:C:G	50	100	1	0.2271
6:115583408:T:C	50	100	1	0.07426
6:115583961:G:A	50	100	1	0.3956
6:115583987:T:C	50	100	0.88	0.0285
6:115584133:G:A	50	100	1	0.38
6:115585151:C:T	50	100	1	0.3108
6:115586151:G:C	50	100	1	0.2529
6:115586477:C:T	50	100	0.92	0.01107
6:115586648:C:A	50	100	1	0.2259
6:115586818:A:G	50	100	1	0.3831
6:115587718:A:C	50	100	1	0.3517
6:115587755:G:A	50	100	1	0.01162
6:115588129:A:G	50	100	1	0.1236
6:115588154:C:A	50	100	1	0.04793
6:115588275:T:C	50	100	1	0.3538
6:115588281:C:T	50	100	1	0.2144
6:115588880:C:T	50	100	1	0.3513
6:115589105:G:A	50	100	0.99	0.1031
6:115589268:T:C	50	100	1	0.01017
6:115589336:C:T	50	100	0.96	0.04212
6:115590021:T:C	50	100	0.97	0.1222
6:115590803:G:A	50	100	0.99	0.09296
6:115591093:G:C	50	100	1	0.1447
6:115592389:A:G	50	100	0.99	0.02142
6:115592688:C:G	50	100	1	0.3092
6:115592951:C:T	50	96	1	0.2229
6:115593447:G:A	48	95.8	1	0.1265
6:115593480:T:A	50	98	1	0.01089
6:115593483:G:C	48	93.8	1	0.1614
6:115593518:A:C	46	97.8	1	0.2162
6:115593551:G:A	49	98	1	0.2231
6:115593662:T:C	50	100	1	0.09332
6:115593715:C:A	50	100	1	0.2162
6:115593760:A:G	50	100	1	0.2162
6:115594126:A:G	50	100	0.99	0.104
6:115594403:C:A	50	100	1	0.2139
6:115594549:C:G	50	100	1	0.04811
6:115594811:T:C	50	100	1	0.1227
6:115594923:G:A	50	100	1	0.1216
6:115595569:C:T	50	100	0.98	0.03304
6:115595665:G:T	50	100	1	0.3684
6:115595719:T:C	50	100	1	0.2162
6:115595843:A:G	50	100	1	0.1227
6:115596151:T:C	50	100	1	0.09368
6:115596280:T:C	50	100	1	0.01053
6:115596316:A:T	50	100	1	0.216
6:115596468:T:C	50	100	1	0.216
6:115596529:C:T	50	100	0.98	0.0935
6:115596643:G:A	50	100	1	0.01107
6:115596790:C:T	50	100	1	0.1225
6:115597761:C:T	50	100	1	0.2279
6:115598132:C:G	50	100	1	0.01035
6:115598310:A:C	50	100	1	0.2275
6:115598443:T:C	50	100	1	0.1623
6:115598639:C:T	47	93.6	1	0.159
6:115598777:C:T	50	98	1	0.3704
6:115599088:G:A	50	100	1	0.01997
6:115599588:T:C	50	100	1	0.03123
6:115599964:T:C	50	100	1	0.01489
6:115600309:A:G	50	100	1	0.1222
6:115600447:G:A	50	100	1	0.01507
6:115600531:G:A	50	98	1	0.1623
6:115600822:T:A	50	100	1	0.01017
6:115601008:G:T	50	100	1	0.2279
6:115601236:C:T	50	98	0.99	0.1218
6:115601917:C:G	50	100	0.99	0.1218
6:115603115:T:G	50	100	1	0.2282
6:115603554:A:G	50	100	1	0.02741
6:115603773:A:G	50	98	1	0.1236
6:115603868:C:T	50	98	1	0.1558
6:115604053:A:G	50	98	1	0.05683
6:115604164:C:T	50	100	1	0.03722
6:115604193:C:T	50	100	1	0.02687
6:115605270:A:G	50	100	1	0.01707
6:115607540:C:T	50	100	0.95	0.05247
6:115607597:T:A	50	98	1	0.1225
6:115607619:A:C	50	98	1	0.06264
6:115608086:A:G	50	100	1	0.01416
6:115608649:C:A	50	100	1	0.01598
6:115609326:T:C	50	96	1	0.3368
6:115609816:C:T	50	100	1	0.02687
6:115610188:C:G	50	100	1	0.01035
6:115610775:C:A	50	98	1	0.03867
6:115610939:C:T	50	98	1	0.1202
6:115610964:G:A	50	98	1	0.2598
6:115611711:T:C	50	100	1	0.09187
6:115611757:G:A	50	100	1	0.2135
6:115611873:G:C	50	100	1	0.3829
6:115612235:C:T	50	100	1	0.1552
6:115612702:G:A	50	100	1	0.4299
6:115612763:T:A	50	100	0.98	0.061
6:115612865:A:T	50	100	1	0.4299
6:115614126:C:T	50	100	1	0.09332
6:115614164:G:A	50	100	1	0.2732
6:115614595:T:C	50	100	1	0.0915
6:115614634:T:C	50	100	1	0.2139
6:115615602:G:A	50	100	1	0.0915
6:115615629:C:T	50	100	1	0.2734
6:115615985:A:G	50	100	1	0.1196
6:115616247:G:A	50	100	1	0.2731
6:115616447:A:C	50	100	1	0.09386
6:115616502:G:A	50	100	1	0.4499
6:115616566:C:T	50	100	1	0.3357
6:115617100:C:T	50	100	1	0.1518
6:115617524:C:A	50	100	0.99	0.09296
6:115617833:G:A	50	100	1	0.3366
6:115618049:G:A	45	97.8	0.98	0.12
6:115618180:C:T	50	100	1	0.3967
6:115618528:T:C	50	100	1	0.1545
6:115618821:G:A	50	100	1	0.1507
6:115619492:A:G	50	100	1	0.1547
6:115619520:A:G	50	100	1	0.2741
6:115620129:T:C	50	100	1	0.1383
6:115620199:C:T	50	100	0.94	0.0325
6:115620699:A:T	50	100	1	0.03214
6:115620700:A:T	50	100	1	0.295
6:115620789:T:C	50	100	1	0.2761
6:115621054:T:C	50	100	1	0.1412
6:115621096:A:C	50	100	1	0.0276
6:115621308:T:A	50	100	1	0.3972
6:115621825:C:G	50	100	1	0.3039
6:115622308:A:T	50	100	1	0.1071
6:115623021:T:C	50	100	1	0.3041
6:115623098:A:G	50	100	1	0.1089
6:115623571:C:T	50	100	1	0.2752
6:115624006:G:A	50	100	1	0.08134
6:115624044:A:G	50	100	1	0.01053
6:115624263:T:G	50	100	1	0.02941
6:115624501:A:G	50	100	0.99	0.1411
6:115624646:C:T	50	100	1	0.0325
6:115625115:C:T	50	98	1	0.4452
6:115625873:G:T	50	98	0.99	0.1412
6:115626443:T:G	50	100	1	0.1089
6:115628103:G:A	50	100	1	0.0463
6:115628128:G:A	50	100	1	0.01107
6:115628188:C:T	50	100	1	0.3041
6:115628189:G:A	50	100	1	0.1091
6:115628349:A:G	50	100	0.99	0.3016
6:115628754:G:A	50	100	1	0.1418
6:115630406:C:A	50	100	0.99	0.3041
6:115631211:T:A	50	98	1	0.1093
6:115631402:T:A	50	100	1	0.08188
6:115632196:T:G	50	100	1	0.3054
6:115632344:T:C	50	98	0.98	0.3059
6:115632620:C:G	50	100	1	0.1113
6:115632818:T:C	50	98	1	0.01943
6:115632874:T:C	50	98	1	0.1378
6:115633909:A:T	50	100	1	0.1425
6:115633974:G:C	50	100	1	0.1082
6:115634327:A:C	50	100	1	0.1117
6:115634380:C:T	50	100	1	0.4263
6:115634402:A:T	50	100	1	0.427
6:115634420:G:A	50	100	1	0.1826
6:115634506:A:C	50	100	1	0.1117
6:115634989:C:T	50	100	1	0.1117
6:115635442:T:A	50	100	1	0.1117
6:115635636:T:C	50	100	1	0.3046
6:115636136:G:T	50	100	1	0.4461
6:115636192:G:A	50	100	0.97	0.04103
6:115636394:C:T	50	100	1	0.03232
6:115636879:C:A	50	100	1	0.04448
6:115636912:C:A	50	100	0.99	0.1371
6:115637001:C:T	50	100	1	0.2493
6:115637518:T:C	50	100	1	0.01816
6:115637701:G:T	50	100	1	0.4512
6:115637927:A:C	50	100	1	0.3043
6:115637956:T:C	50	100	1	0.112
6:115638604:C:T	50	98	1	0.4515
6:115638900:T:C	50	100	1	0.4515
6:115639065:G:A	50	100	1	0.1118
6:115639096:T:C	50	100	1	0.02723
6:115639150:T:C	50	100	1	0.2687
6:115639631:C:A	50	100	1	0.2785
6:115639900:A:C	50	100	1	0.112
6:115640192:T:C	50	100	1	0.112
6:115640298:C:T	49	100	1	0.1048
6:115640459:G:T	50	100	0.97	0.04956
6:115640554:T:A	50	100	1	0.1382
6:115640913:A:C	50	100	1	0.01107
6:115641219:C:T	50	100	1	0.112
6:115641480:G:T	50	100	1	0.1122
6:115641887:G:T	50	100	0.99	0.138
6:115642208:C:T	50	100	1	0.1122
6:115642309:G:T	50	100	1	0.08007
6:115642362:C:G	50	100	1	0.1122
6:115642410:G:A	50	100	1	0.3043
6:115643407:A:G	50	100	1	0.0276
6:115643554:T:C	50	100	1	0.2703
6:115643997:C:T	50	100	1	0.1367
6:115644031:C:G	50	100	1	0.203
6:115644130:T:C	50	100	1	0.0276
6:115644569:A:T	50	100	0.98	0.2556
6:115644644:C:A	50	100	1	0.1983
6:115644840:G:A	50	100	1	0.1981
6:115644873:G:C	50	100	1	0.299
6:115645267:C:A	50	100	1	0.132
6:115645309:T:C	50	100	0.98	0.1126
6:115645422:C:T	50	100	1	0.1091
6:115645462:G:A	50	100	1	0.2028
6:115646008:A:G	50	100	1	0.02941
6:115646093:G:A	50	100	1	0.01362
6:115646141:T:C	50	100	0.99	0.1972
6:115646434:A:G	50	100	1	0.1122
6:115646474:T:C	50	100	0.99	0.3094
6:115646521:A:C	50	100	1	0.01797
6:115646610:G:A	50	100	1	0.2956
6:115647477:C:T	50	100	1	0.01144
6:115647579:A:G	50	100	1	0.04103
6:115647633:A:G	50	100	1	0.1122
6:115647671:G:A	50	100	1	0.2224
6:115648146:T:A	50	100	0.99	0.1972
6:115648187:T:C	50	100	1	0.1088
6:115648321:A:G	50	100	1	0.1122
6:115648625:A:G	50	100	1	0.0158
6:115648780:C:T	50	100	1	0.01543
6:115649147:G:A	50	100	1	0.1118
6:115649391:C:T	50	100	0.98	0.09931
6:115649392:G:A	50	100	1	0.218
6:115649541:A:G	50	100	1	0.2224
6:115649718:G:A	50	100	1	0.1086
6:115649741:T:C	50	100	1	0.1118
6:115649776:A:G	50	100	0.99	0.2999
6:115650101:G:A	50	100	1	0.2177
6:115650149:C:T	50	100	0.99	0.197
6:115650705:A:T	50	100	1	0.3711
6:115650956:A:G	50	100	1	0.112
6:115650988:G:C	50	100	1	0.1411
6:115651185:A:G	50	100	1	0.1471
6:115651190:G:A	50	100	1	0.1122
6:115651290:C:T	49	100	0.99	0.2996
6:115651315:T:G	50	100	1	0.09513
6:115651367:C:T	45	84.4	0.94	0.2251
6:115651369:C:T	45	86.7	0.91	0.09368
6:115651373:C:T	50	100	0.85	0.01852
6:115651989:C:T	50	100	1	0.1117
6:115652119:G:A	50	100	1	0.0325
6:115652218:A:G	50	100	0.99	0.1004
6:115652374:C:T	50	100	1	0.1149
6:115652414:C:T	50	100	0.99	0.1979
6:115652767:C:T	50	100	0.99	0.3486
6:115652861:A:T	50	100	0.99	0.299
6:115653013:G:A	50	100	0.99	0.4167
6:115653271:G:A	50	100	0.98	0.1808
6:115653442:C:T	50	100	0.99	0.4168
6:115653578:T:A	50	98	0.98	0.2177
6:115654075:C:G	50	100	0.97	0.0984
6:115654131:C:T	50	100	0.99	0.3533
6:115654463:G:T	50	100	0.98	0.1777
6:115655048:C:T	50	98	0.98	0.425
6:115656132:A:T	50	100	0.99	0.3241
6:115656133:A:T	50	100	0.99	0.3243
6:115656171:G:A	50	100	0.99	0.4633
6:115656424:T:C	50	100	0.99	0.4036
6:115656956:T:G	50	100	1	0.01035
6:115657222:G:A	50	100	1	0.04884
6:115658050:G:A	50	100	1	0.4993
6:115658591:C:A	50	100	1	0.06463
6:115658614:C:A	50	100	1	0.02687
6:115658839:T:C	50	100	1	0.0423
6:115659055:A:G	50	100	1	0.06445
6:115659254:G:A	50	100	1	0.02832
6:115659348:G:A	50	100	1	0.0423
6:115660666:G:A	50	100	1	0.0423
6:115660865:T:C	50	98	0.97	0.03867
6:115661473:A:G	50	100	1	0.01289
6:115661806:A:G	50	100	0.95	0.03304
6:115663255:T:G	50	100	1	0.4893
6:115664328:G:C	50	98	1	0.1901
6:115664369:C:G	50	100	0.94	0.0443
6:115664466:G:C	50	100	1	0.063
6:115664666:C:A	50	100	1	0.03268
6:115664725:A:G	50	98	0.97	0.04412
6:115665290:G:A	50	100	0.99	0.08969
6:115666180:C:T	50	98	0.98	0.2438
6:115667827:G:A	50	98	1	0.4846
6:115669938:A:T	50	100	1	0.4682
6:115670840:C:G	50	100	1	0.04539
6:115671573:A:G	50	100	0.99	0.05392
6:115672091:C:T	50	100	1	0.03068
6:115672276:G:C	50	100	1	0.01779
6:115672498:A:G	50	100	0.99	0.09005
6:115672977:G:A	50	100	0.87	0.01017
6:115673084:G:A	50	100	0.98	0.01543
6:115673635:G:A	50	100	0.94	0.02451
6:115674393:G:A	50	100	1	0.02088
6:115674400:C:T	49	100	1	0.476
6:115674495:G:A	50	100	1	0.4107
6:115674996:G:A	50	100	1	0.06137
6:115675048:G:A	50	98	1	0.1901
6:115675152:C:T	50	100	1	0.4813
6:115675196:A:G	50	100	0.98	0.07099
6:115675200:G:A	50	100	1	0.3299
6:115675347:A:G	50	100	1	0.4808
6:115676962:A:C	50	100	1	0.1068
6:115677388:G:A	50	100	1	0.01053
6:115677422:G:A	50	100	1	0.01053
6:115677553:T:C	50	100	1	0.061
6:115678186:G:T	50	100	1	0.02633
6:115678253:C:A	50	100	1	0.01017
6:115678254:A:G	50	98	1	0.03813
6:115678675:C:T	50	98	0.99	0.2378
6:115678714:C:A	50	100	1	0.03322
6:115679598:C:T	50	98	1	0.06009
6:115681099:T:C	50	100	1	0.02651
6:115681130:G:A	50	100	1	0.4513
6:115681553:A:T	50	98	1	0.3439
6:115681903:G:A	50	100	0.98	0.02796
6:115682107:G:A	50	100	0.97	0.04611
6:115682609:T:C	50	100	1	0.4441
6:115682767:T:A	50	100	0.99	0.4412
6:115682787:G:A	50	100	1	0.01325
6:115683251:A:G	50	100	0.98	0.1046
6:115683266:G:A	50	100	0.96	0.09949
6:115683333:C:T	50	100	0.98	0.2967
6:115683962:A:G	50	100	1	0.04448
6:115684203:T:A	50	100	1	0.01543
6:115684371:C:A	50	98	0.97	0.3241
6:115684699:T:G	50	100	0.98	0.03486
6:115685062:A:G	50	100	0.98	0.05229
6:115685078:A:G	50	100	0.95	0.05828
6:115685224:T:C	50	100	0.98	0.4105
6:115685360:A:G	50	100	0.98	0.4161
6:115685389:G:A	50	100	0.98	0.4203
6:115685530:C:T	50	100	0.98	0.3716
6:115686188:G:C	50	100	1	0.06718
6:115686385:C:T	50	100	1	0.2743
6:115687197:G:C	50	100	1	0.06718
6:115687684:T:C	50	100	1	0.1509
6:115687815:A:G	50	100	1	0.06718
6:115688060:A:G	50	100	0.98	0.3497
6:115688090:T:G	50	100	0.99	0.05628
6:115688219:C:T	50	100	1	0.4719
6:115688575:G:A	50	100	0.98	0.09532
6:115689044:G:A	50	100	1	0.01126
6:115689459:C:T	50	100	1	0.06736
6:115689630:T:G	50	100	1	0.06736
6:115690493:G:A	50	100	1	0.06137
6:115690683:G:C	50	100	1	0.06718
6:115690763:G:T	50	100	1	0.274
6:115690778:T:C	50	100	1	0.15
6:115691292:A:G	50	100	1	0.01688
6:115692049:A:G	50	100	1	0.08569
6:115692121:A:C	50	100	1	0.06736
6:115692256:T:C	50	98	0.98	0.1699
6:115692318:G:A	50	100	1	0.01707
6:115692408:C:T	50	100	1	0.06554
6:115692438:C:G	50	100	1	0.06935
6:115693150:T:C	50	100	1	0.06718
6:115693201:A:T	50	100	1	0.06718
6:115693375:A:G	50	100	1	0.08787
6:115693405:G:T	50	100	0.99	0.2082
6:115693444:C:T	50	100	1	0.203
6:115694662:C:T	50	100	1	0.1498
6:115694699:C:T	50	100	1	0.06718
6:115695394:C:T	50	100	1	0.06718
6:115695710:T:C	50	100	1	0.06718
6:115695900:T:C	50	100	1	0.06718
6:115696277:A:C	50	100	1	0.08569
6:115696641:C:A	50	100	1	0.08569
6:115697138:C:A	50	100	1	0.06736
6:115697198:A:G	50	100	1	0.08569
6:115697308:G:A	50	100	1	0.209
6:115697380:C:T	50	100	1	0.1521
6:115697621:A:G	50	100	1	0.06718
6:115697761:C:A	50	100	1	0.06718
6:115697904:A:G	50	100	1	0.01852
6:115697940:G:A	50	100	1	0.01253
6:115698031:A:T	50	100	1	0.2097
6:115698116:T:A	50	100	1	0.08569
6:115698309:G:A	50	100	0.94	0.01598
6:115698970:C:A	50	100	1	0.06736
6:115698998:C:G	50	100	1	0.2097
6:115699038:A:T	50	100	1	0.06699
6:115699102:A:G	50	100	1	0.2807
6:115699377:C:T	50	100	1	0.01253
6:115699493:A:G	50	100	0.98	0.08569
6:115699996:T:C	50	100	1	0.08569
6:115700567:T:C	50	100	1	0.08569
6:115700634:A:G	50	100	0.99	0.2115
6:115700674:T:C	50	100	1	0.3012
6:115700895:G:A	50	100	0.96	0.01307
6:115701012:T:G	50	100	1	0.03758
6:115701342:T:C	50	100	1	0.01852
6:115701977:A:G	50	98	1	0.2111
6:115702242:T:C	50	100	1	0.06718
6:115702290:T:G	50	100	1	0.152
6:115702358:C:T	50	100	0.99	0.3509
6:115702417:G:C	50	100	1	0.06718
6:115702605:T:C	50	100	1	0.08569
6:115702746:C:T	50	100	1	0.07099
6:115702864:T:C	50	100	1	0.06718
6:115703081:T:A	50	100	1	0.01852
6:115703169:A:T	50	100	1	0.08588
6:115703381:G:A	50	100	1	0.08569
6:115703638:T:C	50	100	1	0.08569
6:115703776:G:A	50	100	1	0.06155
6:115704448:T:C	50	100	1	0.01852
6:115704480:C:G	50	100	0.9	0.01779
6:115704573:C:A	50	100	1	0.06699
6:115704613:C:G	50	100	1	0.06118
6:115705093:T:G	50	100	1	0.1578
6:115705596:G:A	50	100	1	0.03758
6:115705682:A:T	50	100	1	0.1796
6:115705699:G:A	50	100	1	0.1796
6:115705943:G:C	50	100	0.99	0.09659
6:115706696:A:T	50	100	0.99	0.06736
6:115706703:C:T	50	100	0.99	0.06899
6:115706931:G:A	50	98	0.98	0.1623
6:115707248:T:C	50	100	1	0.06718
6:115707835:G:A	50	100	1	0.04575
6:115708008:C:T	50	100	1	0.06718
6:115708234:C:G	50	100	1	0.217
6:115708538:A:G	50	98	0.92	0.03577
6:115708897:G:T	50	100	0.99	0.04139
6:115709014:C:T	50	100	1	0.1739
6:115709195:T:C	50	100	1	0.4167
6:115709351:C:T	50	100	1	0.1741
6:115709642:C:G	50	100	1	0.2489
6:115709809:C:T	50	100	1	0.06681
6:115710907:A:G	49	100	0.98	0.0423
6:115711360:A:G	50	100	1	0.06663
6:115711569:G:A	50	100	1	0.0581
6:115711678:T:C	50	98	1	0.2752
6:115711747:C:G	50	100	1	0.06718
6:115712036:T:G	50	100	1	0.06663
6:115712254:A:T	50	100	1	0.06663
6:115712479:A:G	50	100	1	0.06663
6:115712803:C:T	50	100	1	0.06663
6:115712943:A:C	50	92	0.99	0.4998
6:115713130:A:C	50	98	0.99	0.09604
6:115713290:T:C	50	100	1	0.06463
6:115713320:G:A	50	100	1	0.06736
6:115713394:C:T	50	100	1	0.06663
6:115713751:C:A	49	100	0.98	0.2994
6:115713850:T:C	50	100	1	0.01924
6:115713933:T:C	50	100	1	0.06663
6:115713989:G:A	50	100	1	0.065
6:115714304:G:A	50	100	0.99	0.063
6:115714423:G:C	50	100	1	0.06663
6:115714868:G:C	50	100	1	0.06663
6:115714919:G:C	50	100	0.99	0.06681
6:115714940:A:G	50	100	1	0.06663
6:115715473:G:A	50	100	1	0.06681
6:115716051:G:A	49	100	1	0.06663
6:115716797:C:G	49	100	1	0.03704
6:115717164:A:G	50	100	1	0.06663
6:115717274:A:G	50	100	1	0.061
6:115717424:T:C	50	100	1	0.06663
6:115717555:G:A	50	100	1	0.1293
6:115717611:C:T	50	100	1	0.1278
6:115718908:C:T	50	100	0.99	0.1481
6:115718932:C:T	50	100	1	0.06663
6:115719569:A:G	50	100	1	0.06663
6:115719616:C:T	50	100	1	0.06663
6:115719801:C:T	50	100	0.97	0.04575
6:115720147:C:T	50	100	1	0.06681
6:115720517:G:A	50	100	0.99	0.06609
6:115720600:G:T	50	98	0.99	0.4713
6:115720861:G:T	50	100	0.99	0.09749
6:115721083:C:T	50	100	1	0.06645
6:115721217:C:T	50	100	1	0.06645
6:115721326:A:C	50	100	0.99	0.3653
6:115721598:C:T	50	100	0.99	0.09749
6:115721947:A:T	50	100	1	0.06064
6:115722282:G:C	50	100	1	0.06645
6:115722453:C:A	50	100	0.99	0.09513
6:115722597:T:C	50	100	1	0.06645
6:115722628:C:T	50	100	1	0.378
6:115723148:T:C	50	100	1	0.1035
6:115723174:A:G	50	100	1	0.05392
6:115723360:C:A	50	100	1	0.3824
6:115723724:T:G	50	100	1	0.05392
6:115724053:T:C	50	100	1	0.01707
6:115724418:A:T	50	100	1	0.4138
6:115724546:A:C	50	100	1	0.1035
6:115724739:G:C	50	100	1	0.01561
6:115725076:C:T	50	100	0.97	0.01035
6:115725348:C:T	50	100	0.99	0.09459
6:115725476:G:A	50	100	1	0.4706
6:115726038:G:A	50	100	1	0.3989
6:115726747:G:T	50	100	0.94	0.03177
6:115727485:T:G	50	100	1	0.1786
6:115727604:T:G	50	100	1	0.09749
6:115727915:G:A	50	100	0.94	0.03177
6:115728206:T:C	50	100	1	0.4889
6:115728369:A:G	50	100	1	0.01253
6:115728546:T:C	50	100	1	0.3992
6:115729174:G:A	50	100	1	0.06046
6:115729191:G:A	50	100	0.97	0.02052
6:115729605:A:G	50	100	1	0.03704
6:115730395:C:A	50	100	0.85	0.01707
6:115730763:T:C	50	100	1	0.1754
6:115730808:G:T	50	100	0.99	0.03014
6:115731485:G:A	50	100	1	0.01943
6:115732237:C:T	50	100	1	0.01943
6:115732368:T:C	50	100	1	0.1111
6:115732409:A:G	50	100	1	0.1603
6:115732912:T:G	50	100	1	0.01834
6:115732927:C:T	49	100	0.99	0.09441
6:115732984:A:G	50	100	1	0.01943
6:115733278:C:G	50	100	1	0.09786
6:115733410:G:A	50	100	0.99	0.02269
6:115733808:A:C	50	100	1	0.4902
6:115734577:A:G	50	100	0.99	0.1454
6:115734781:G:A	50	100	1	0.3985
6:115734869:T:C	50	100	1	0.01834
6:115735093:T:G	50	100	1	0.01943
6:115735095:A:G	50	100	1	0.01943
6:115735150:A:G	50	100	0.97	0.01035
6:115735660:A:G	50	100	1	0.3989
6:115735751:A:G	50	100	0.97	0.04611
6:115735773:G:A	50	100	1	0.07153
6:115736121:G:A	50	98	0.89	0.01362
6:115736462:C:T	50	100	0.99	0.04775
6:115736745:G:A	50	100	1	0.03994
6:115736985:A:G	50	100	1	0.09749
6:115737313:T:G	50	100	0.99	0.4621
6:115737370:A:G	50	100	0.96	0.03704
6:115737476:C:T	50	100	1	0.1462
6:115737695:G:A	50	100	0.99	0.463
6:115737730:C:A	50	100	1	0.06627
6:115738072:A:G	50	100	0.96	0.05356
6:115738188:T:C	50	100	0.98	0.1434
6:115738260:A:G	50	100	1	0.3945
6:115739148:C:A	50	100	0.96	0.1369
6:115739236:C:T	50	100	0.99	0.03304
6:115740190:T:A	50	100	0.99	0.3833
6:115740199:T:A	50	100	0.99	0.4034
6:115741695:G:A	50	100	0.98	0.1574
6:115741721:A:G	50	100	0.98	0.06409
6:115742177:C:A	50	100	0.98	0.3678
6:115742218:C:A	50	100	0.98	0.3893
6:115742698:G:A	50	100	0.96	0.03831
6:115742824:C:T	50	100	0.99	0.3822
6:115743395:T:C	50	100	0.98	0.1501
6:115743631:G:A	50	100	0.97	0.09967
6:115743724:A:G	50	100	0.99	0.3923
6:115743983:C:T	50	100	0.99	0.05247
6:115744246:T:G	50	100	0.99	0.06427
6:115744400:C:T	50	98	0.98	0.3827
6:115744482:G:A	50	100	1	0.05955
6:115744606:A:G	50	100	0.97	0.1636
6:115745343:G:A	50	100	1	0.1422
6:115745469:C:A	50	100	0.97	0.09423
6:115745470:C:G	50	100	0.98	0.09423
6:115747595:T:A	50	100	0.99	0.1719
6:115747615:G:A	50	100	0.98	0.03994
6:115747713:T:C	50	98	1	0.01198
6:115747842:G:A	50	100	1	0.01834
6:115747884:A:G	50	100	1	0.04539
6:115748253:C:A	50	100	1	0.4446
6:115748348:G:A	50	100	1	0.4394
6:115748397:T:C	50	100	0.99	0.2057
6:115748569:T:G	50	100	0.99	0.138
6:115749236:T:C	50	100	0.98	0.03014
6:115749483:T:C	50	100	0.99	0.4036
6:115749878:A:C	50	100	0.9	0.01979
6:115750948:G:T	50	100	0.99	0.3878
6:115750982:T:G	50	100	1	0.01943
6:115751148:G:T	50	100	1	0.05937
6:115751150:C:T	50	100	0.99	0.1647
6:115751752:T:C	50	100	1	0.01235
6:115752018:A:T	50	100	0.99	0.2052
6:115752287:T:C	50	100	0.99	0.1425
6:115752683:A:G	50	100	0.99	0.01253
6:115753408:G:A	50	100	0.98	0.05356
6:115754154:G:T	50	100	0.99	0.1716
6:115754202:A:G	50	100	1	0.06409
6:115754848:C:T	50	100	1	0.445
6:115755283:A:C	50	100	0.97	0.0532
6:115756197:G:A	50	100	0.99	0.09386
6:115757177:C:A	50	100	1	0.01561
6:115757232:C:A	50	100	0.97	0.02814
6:115757321:T:C	50	100	1	0.05211
6:115757646:A:T	50	100	0.95	0.04103
6:115758209:G:A	50	100	1	0.3878
6:115758408:T:A	50	98	1	0.0158
6:115758924:T:C	50	100	0.99	0.01398
6:115759180:G:A	50	100	0.98	0.1618
6:115759190:C:T	50	100	0.81	0.01834
6:115759242:T:A	50	100	1	0.1238
6:115759263:T:C	49	98	0.99	0.3942
6:115759292:T:C	50	100	1	0.0394
6:115759872:T:C	50	100	0.98	0.09513
6:115760114:A:C	50	100	0.99	0.02741
6:115760122:C:T	50	100	1	0.3845
6:115760232:G:C	50	100	0.99	0.1383
6:115760235:C:T	50	100	1	0.1423
6:115761088:C:T	50	100	1	0.1333
6:115762213:A:G	50	100	0.99	0.03631
6:115763052:G:C	50	100	1	0.01924
6:115763225:G:A	50	100	1	0.3844
6:115763647:C:T	50	100	0.99	0.3845
6:115763913:T:C	50	100	0.84	0.01834
6:115764428:G:A	50	100	1	0.01943
6:115764718:G:A	50	100	0.99	0.2059
6:115764889:A:T	50	100	0.99	0.3865
6:115765662:G:C	50	100	1	0.3931
6:115765827:G:A	50	100	0.99	0.05483
6:115765919:G:A	50	100	1	0.1244
6:115766069:A:G	50	100	0.99	0.02723
6:115766102:G:C	50	100	1	0.09931
6:115766124:G:A	50	100	1	0.1102
6:115766274:T:C	50	100	1	0.1102
6:115766691:C:T	50	100	0.98	0.01216
6:115767254:A:T	50	100	1	0.396
6:115767341:G:A	50	100	1	0.04466
6:115767374:G:T	50	100	1	0.352
6:115767547:A:G	50	100	1	0.03649
6:115768676:G:C	50	100	0.99	0.04031
6:115769101:T:C	50	100	0.99	0.08206
6:115769445:C:T	50	100	1	0.4405
6:115769619:T:C	50	100	1	0.4065
6:115770174:T:C	50	100	1	0.4773
6:115770471:G:A	50	100	1	0.142
6:115770873:A:C	50	100	1	0.1425
6:115770892:G:A	50	100	1	0.4479
6:115770970:G:C	50	100	1	0.4481
6:115771042:C:G	50	100	1	0.406
6:115771549:C:T	50	100	1	0.1414
6:115772537:G:A	50	100	1	0.06318
6:115772544:C:A	50	100	0.98	0.03994
6:115772675:C:T	50	100	1	0.4043
6:115773866:G:A	50	100	1	0.396
6:115774080:G:T	50	100	1	0.1229
6:115774207:G:A	50	100	1	0.05374
6:115775201:A:G	50	100	1	0.06282
6:115775238:A:G	50	100	1	0.08333
6:115775472:C:G	50	100	0.98	0.1387
6:115775732:G:C	50	100	0.97	0.04648
6:115775735:T:G	50	100	1	0.0915
6:115776010:C:T	50	100	0.94	0.03994
6:115776180:C:T	50	100	1	0.0118
6:115776306:T:C	50	100	1	0.08351
6:115776346:C:T	50	100	1	0.3947
6:115776727:T:G	50	100	0.99	0.07861
6:115776756:G:A	50	100	1	0.08351
6:115776884:C:T	50	100	1	0.3947
6:115776910:C:T	50	100	1	0.1238
6:115777116:G:T	50	100	1	0.3947
6:115777353:C:A	50	100	1	0.1238
6:115777434:G:C	50	100	0.99	0.3947
6:115777522:C:A	50	100	1	0.1934
6:115778229:T:C	50	100	0.99	0.01598
6:115778521:T:C	50	100	0.87	0.02052
6:115778655:G:A	50	100	1	0.0679
6:115778745:C:T	50	100	0.99	0.4813
6:115779167:G:A	50	100	0.97	0.09677
6:115779269:G:T	50	100	1	0.06935
6:115779414:A:T	50	100	1	0.1238
6:115780178:A:G	50	100	1	0.1235
6:115781217:T:A	50	100	1	0.05755
6:115781248:G:A	50	100	0.99	0.3883
6:115781556:T:C	50	100	0.99	0.364
6:115782440:C:T	50	100	1	0.311
6:115782595:C:T	50	100	0.97	0.0984
6:115782639:C:A	50	100	0.98	0.04248
6:115782857:C:G	50	100	1	0.3159
6:115784140:G:A	50	100	0.99	0.07825
6:115784184:T:C	50	100	1	0.04158
6:115784824:T:G	50	100	0.99	0.293
6:115785530:G:A	50	100	0.96	0.01253
6:115785620:C:A	50	100	1	0.1462
6:115785956:G:A	50	100	0.99	0.1042
6:115786005:T:C	50	100	0.99	0.421
6:115786579:C:T	50	100	0.99	0.3282
6:115786787:G:T	50	100	0.97	0.1645
6:115786814:C:G	50	100	0.99	0.3154
6:115786960:G:A	50	100	0.95	0.01253
6:115787418:G:A	50	100	1	0.1271
6:115787710:T:C	50	100	0.99	0.1391
6:115788301:G:C	50	100	0.99	0.4203
6:115789865:A:G	40	85	0.8	0.05283
6:115789971:C:A	50	100	1	0.1422
6:115791130:G:T	50	100	0.96	0.03976
6:115791205:G:A	50	100	1	0.128
6:115791564:A:G	50	100	0.99	0.1451
6:115791740:G:C	50	100	0.98	0.1356
6:115791995:C:G	50	100	0.98	0.03014
6:115792169:G:A	50	100	1	0.0158
6:115792545:C:T	50	100	1	0.01561
6:115792656:G:A	50	100	0.97	0.1645
6:115793393:T:G	50	100	1	0.01144
6:115793772:T:A	50	100	0.98	0.04611
6:115794187:G:A	50	100	0.98	0.1356
6:115794253:T:C	50	100	0.98	0.04575
6:115794555:C:T	50	100	0.99	0.1089
6:115794924:G:C	50	100	0.99	0.1452
6:115795905:T:C	50	100	0.9	0.04448
6:115796251:C:T	50	100	0.99	0.1402
6:115796886:T:C	50	100	0.99	0.2505
6:115797291:T:C	50	100	0.99	0.1452
6:115797319:A:G	50	100	1	0.0158
6:115797471:C:A	50	100	0.99	0.4067
6:115797555:C:T	50	100	0.91	0.01253
6:115798076:C:T	50	100	0.98	0.0846
6:115798311:T:C	50	100	0.99	0.01598
6:115799944:T:G	50	100	0.9	0.04448
6:115800105:G:T	50	100	0.97	0.1356
6:115800194:C:A	50	100	0.99	0.4684
6:115800828:T:C	50	100	0.99	0.2859
6:115801263:T:A	50	94	0.98	0.1422
6:115801688:T:G	50	100	0.98	0.2834
6:115802035:A:G	50	100	0.98	0.2861
6:115802420:T:C	50	100	0.88	0.03831
6:115803042:T:C	50	100	0.98	0.284
6:115803723:T:C	50	100	0.98	0.1367
6:115804125:A:T	50	100	0.98	0.1992
6:115804259:T:C	50	98	0.98	0.1449
6:115804300:A:G	50	100	0.98	0.1452
6:115804968:C:A	50	100	0.99	0.1412
6:115805008:C:T	50	98	0.92	0.09749
6:115805181:C:T	50	100	0.99	0.01235
6:115805219:G:C	50	100	0.98	0.1452
6:115805259:T:C	50	100	0.99	0.2869
6:115805549:C:A	50	100	0.97	0.1363
6:115805563:G:C	50	100	0.97	0.2012
6:115805790:T:C	50	98	0.99	0.2771
6:115806314:C:T	50	100	0.97	0.02415
6:115806652:A:T	50	100	0.99	0.1264
6:115807162:C:T	50	100	0.97	0.1888
6:115807266:G:A	50	100	0.97	0.1915
6:115807503:C:T	50	100	0.99	0.4067
6:115807742:C:T	50	100	0.97	0.1888
6:115808922:C:T	50	100	0.98	0.2758
6:115808979:A:C	50	100	0.98	0.2771
6:115809522:G:C	50	98	0.94	0.3958
6:115809791:A:T	50	96	0.93	0.4759
6:115809819:A:T	50	100	0.93	0.1776
6:115810567:T:C	49	89.8	0.92	0.3967
6:115810577:A:T	49	87.8	0.91	0.3776
6:115810736:G:A	50	88	0.91	0.1458
6:115810741:T:C	50	90	0.91	0.2556
6:115810804:C:T	50	92	0.89	0.161
6:115810866:G:T	50	98	0.68	0.01216
6:115810926:C:A	50	92	0.93	0.2934
6:115811042:T:C	50	100	0.96	0.2438
6:115811405:C:A	50	100	0.95	0.02614
6:115811432:C:T	50	98	0.85	0.01253
6:115811605:T:C	50	98	0.97	0.07335
6:115811798:G:A	50	100	0.96	0.06736
6:115811856:A:T	50	100	0.95	0.01107
6:115812407:T:G	50	100	0.97	0.02723
6:115812538:C:T	50	100	0.98	0.0679
6:115812696:C:T	50	100	0.96	0.03794
6:115812781:A:T	50	100	0.99	0.07208
6:115813092:A:G	50	100	0.98	0.02814
6:115813434:A:G	50	100	0.98	0.02814
6:115813865:T:A	50	100	0.94	0.06082
6:115813942:G:A	50	100	0.98	0.02832
6:115814003:C:T	50	100	0.98	0.3468
6:115814420:G:C	50	100	0.96	0.01707
6:115814482:A:G	50	100	1	0.01144
6:115815605:T:C	50	100	0.99	0.02614
6:115815639:G:T	50	100	0.96	0.01707
6:115815682:C:T	50	100	1	0.02778
6:115815847:C:T	50	100	1	0.07317
6:115816029:C:T	50	100	0.96	0.01707
6:115816069:T:C	50	100	1	0.02705
6:115816330:T:A	50	100	0.99	0.3184
6:115816471:A:C	50	100	0.96	0.2053
6:115816585:G:A	50	100	0.96	0.01707
6:115816686:A:G	50	100	0.96	0.01707
6:115816704:A:G	50	100	0.96	0.01707
6:115817520:A:G	50	100	0.96	0.01707
6:115817864:A:G	50	100	0.99	0.3878
6:115817875:G:T	50	100	0.93	0.01071
6:115818121:T:A	50	100	0.98	0.05628
6:115818183:T:C	50	100	0.98	0.05628
6:115818305:A:G	50	100	0.98	0.05628
6:115818528:T:C	50	100	1	0.3184
6:115819124:C:T	50	100	0.98	0.02215
6:115819316:A:G	50	98	0.9	0.01362
6:115819568:T:C	50	100	1	0.06935
6:115819579:C:T	50	100	1	0.02687
6:115819593:T:C	50	100	1	0.3186
6:115819609:G:A	50	100	1	0.3186
6:115819782:C:A	50	100	1	0.3184
6:115820312:G:A	50	100	1	0.3186
6:115820318:C:T	50	100	0.96	0.06336
6:115821118:T:C	50	100	1	0.05664
6:115821768:G:C	50	100	1	0.02687
6:115821911:T:C	50	100	1	0.3869
6:115822052:A:T	50	100	1	0.05519
6:115822159:C:A	50	100	1	0.3869
6:115822242:C:T	50	100	0.99	0.1872
6:115822245:T:G	50	100	1	0.05537
6:115822465:G:A	50	100	1	0.05519
6:115822624:T:C	50	100	0.99	0.2633
6:115822813:C:T	50	100	1	0.3186
6:115823149:T:C	50	100	1	0.05519
6:115823150:G:A	50	100	1	0.02687
6:115823356:G:C	50	100	1	0.05519
6:115823730:A:G	50	100	1	0.05519
6:115824287:C:T	50	100	0.9	0.01289
6:115824325:C:A	50	100	1	0.01216
6:115824778:T:C	50	100	1	0.05664
6:115824923:T:A	50	100	1	0.3883
6:115824972:G:A	50	100	0.97	0.01906
6:115825032:G:A	50	100	0.99	0.2052
6:115825380:G:A	48	95.8	0.93	0.01198
6:115825424:G:A	42	95.2	0.86	0.03976
6:115825432:A:G	48	95.8	0.68	0.01398
6:115826027:C:A	50	100	0.98	0.1432
6:115826477:T:C	50	100	1	0.05519
6:115826533:A:G	50	100	1	0.05537
6:115826807:A:C	50	100	1	0.1759
6:115827115:C:T	50	100	1	0.02578
6:115827141:C:T	50	100	1	0.06209
6:115827674:C:T	50	100	1	0.319
6:115827744:T:C	50	100	1	0.01725
6:115828175:G:T	50	100	1	0.05537
6:115828756:C:A	50	98	0.98	0.08043
6:115829131:T:C	50	100	0.99	0.02723
6:115829398:C:T	50	100	1	0.05519
6:115829548:C:G	50	100	1	0.05646
6:115830115:C:T	49	100	0.98	0.1186
6:115830317:T:C	38	97.4	0.98	0.04448
6:115830399:G:A	50	100	1	0.05537
6:115831164:C:A	50	100	0.99	0.2627
6:115831785:A:G	50	100	0.99	0.02741
6:115832022:G:A	50	100	0.99	0.05664
6:115833345:G:A	50	100	1	0.01725
6:115833730:G:A	50	100	0.99	0.02723
6:115833765:G:A	50	100	1	0.02578
6:115834064:C:A	49	100	1	0.3195
6:115834474:C:G	50	98	0.99	0.3195
6:115834586:C:T	50	100	0.98	0.05011
6:115834590:G:A	50	98	0.99	0.1894
6:115834627:G:C	50	100	1	0.03976
6:115834732:A:G	50	100	1	0.3388
6:115834795:C:T	50	98	0.98	0.1186
6:115834868:C:T	50	100	0.99	0.2738
6:115834939:C:G	50	100	0.99	0.2026
6:115834972:A:G	50	100	0.99	0.2709
6:115835462:G:A	50	100	1	0.2812
6:115835629:G:A	50	100	1	0.3308
6:115836409:C:T	50	100	1	0.0492
6:115836471:G:C	50	100	1	0.2814
6:115836530:G:C	50	100	1	0.02723
6:115836567:G:A	50	100	0.98	0.06863
6:115836700:G:A	50	100	1	0.05047
6:115836875:G:A	50	100	1	0.0492
6:115836955:C:T	50	100	0.98	0.06845
6:115837336:C:G	50	100	0.99	0.2816
6:115837538:T:A	50	100	0.99	0.05156
6:115838128:T:A	50	88	0.92	0.1739
6:115838130:T:A	50	88	0.81	0.1038
6:115838132:T:A	50	88	0.8	0.09096
6:115838134:T:A	43	93	0.83	0.06481
6:115838136:T:A	45	97.8	0.93	0.03976
6:115838196:G:A	50	100	0.98	0.0118
6:115838393:C:T	50	100	1	0.3464
6:115838523:A:C	50	100	0.99	0.3301
6:115839126:C:T	50	100	1	0.321
6:115839266:C:G	50	100	0.99	0.2106
6:115839335:C:T	50	100	0.99	0.3484
6:115839910:C:T	50	100	1	0.02106
6:115840078:A:T	50	100	1	0.02088
6:115840096:T:C	50	100	0.99	0.2805
6:115840354:T:C	50	100	0.99	0.2809
6:115840540:A:G	50	100	0.99	0.2809
6:115841370:G:A	50	100	1	0.01053
6:115842243:A:G	50	100	0.99	0.384
6:115842299:G:A	50	98	0.99	0.28
6:115842415:G:A	50	100	1	0.0207
6:115842613:G:T	50	100	1	0.01162
6:115842939:T:C	49	100	1	0.0207
6:115843258:A:G	50	100	0.97	0.05465
6:115843267:C:G	50	100	1	0.2095
6:115844404:C:T	50	100	1	0.01235
6:115844408:A:G	50	100	0.99	0.3008
6:115844561:T:A	50	100	0.95	0.02905
6:115844562:C:A	50	100	0.95	0.02959
6:115844651:A:T	50	100	0.99	0.03885
6:115844820:G:A	50	100	0.89	0.02959
6:115845086:G:A	50	100	1	0.1728
6:115845247:T:C	50	100	1	0.0207
6:115845535:G:A	50	100	0.99	0.03631
6:115845941:T:C	50	100	0.99	0.3014
6:115846552:G:A	50	100	0.99	0.1193
6:115846739:C:T	50	100	1	0.06954
6:115846870:T:C	50	100	1	0.01017
6:115846924:A:G	50	100	1	0.02052
6:115848111:C:A	50	100	1	0.3466
6:115848143:T:G	50	100	1	0.2794
6:115848738:C:A	50	100	0.91	0.01979
6:115848928:T:C	50	98	1	0.39
6:115848958:G:A	50	100	0.98	0.01906
6:115848969:T:C	50	100	1	0.28
6:115849055:A:G	49	95.9	1	0.3014
6:115849268:C:T	50	100	0.94	0.0423
6:115849923:C:T	50	100	1	0.02633
6:115850056:C:A	50	100	1	0.3466
6:115850319:T:G	50	100	1	0.3016
6:115850324:T:G	50	76	0.96	0.4149
6:115850326:G:A	50	100	0.99	0.0167
6:115851039:G:A	50	100	1	0.3019
6:115851076:G:A	50	100	1	0.1728
6:115851088:T:C	49	100	0.99	0.1182
6:115851744:G:T	50	100	1	0.4109
6:115851928:C:G	50	100	1	0.4109
6:115851945:C:A	50	98	1	0.04248
6:115851962:A:G	49	100	1	0.02033
6:115852044:A:G	50	100	0.99	0.0167
6:115852105:G:C	50	100	1	0.4112
6:115852208:A:T	50	100	0.9	0.01362
6:115852390:C:T	50	100	1	0.02033
6:115852495:G:A	50	100	1	0.3464
6:115852549:T:C	50	100	1	0.3902
6:115853248:C:A	50	100	1	0.279
6:115853316:C:T	50	100	1	0.04194
6:115853393:C:T	50	100	1	0.07044
6:115853612:A:T	50	98	1	0.2097
6:115855096:C:T	50	100	1	0.3023
6:115855156:A:G	50	100	0.99	0.1806
6:115855311:A:C	50	100	1	0.1736
6:115855397:T:C	50	100	0.98	0.2908
6:115855437:G:T	50	100	1	0.01198
6:115855439:T:A	50	100	1	0.2789
6:115855676:G:A	50	100	1	0.04176
6:115855747:G:A	50	100	1	0.0276
6:115855956:G:T	50	100	0.99	0.4074
6:115856346:C:T	50	100	1	0.3464
6:115856468:C:T	50	100	1	0.02033
6:115856848:C:T	50	100	0.94	0.01144
6:115857031:C:T	50	100	0.99	0.3023
6:115857357:T:C	50	100	0.99	0.1454
6:115857410:T:G	50	100	1	0.02578
6:115857497:A:G	50	100	1	0.02869
6:115857740:A:G	50	100	1	0.2798
6:115857913:C:T	50	100	0.99	0.3898
6:115857960:T:C	50	100	0.99	0.3898
6:115858561:A:G	50	100	0.9	0.0472
6:115858795:G:C	50	100	0.99	0.272
6:115858798:T:G	50	100	0.99	0.272
6:115859611:T:C	50	100	0.99	0.03068
6:115859670:G:A	50	100	1	0.02651
6:115860643:A:G	50	100	0.99	0.03704
6:115860860:G:A	50	100	1	0.1498
6:115860935:C:T	50	100	1	0.1576
6:115860961:T:C	50	100	0.92	0.09423
6:115861812:C:T	50	100	1	0.02179
6:115861926:G:A	50	96	0.98	0.2556
6:115862161:C:T	50	100	0.98	0.1511
6:115862188:A:G	50	100	1	0.1509
6:115863013:C:A	50	100	0.9	0.01561
6:115864249:C:T	50	100	0.99	0.01053
6:115864320:T:A	50	100	1	0.02923
6:115864416:A:T	50	100	1	0.1449
6:115864736:C:A	50	98	0.99	0.2424
6:115864745:G:A	50	100	1	0.05065
6:115865071:G:A	50	100	1	0.06808
6:115865472:C:T	50	100	1	0.0541
6:115865507:A:C	50	100	0.99	0.06627
6:115865726:T:C	50	100	1	0.1451
6:115865731:G:A	50	98	1	0.1763
6:115867491:G:A	50	100	1	0.06845
6:115869089:A:T	50	100	0.97	0.07825
6:115869214:A:C	50	100	1	0.02923
6:115869635:T:C	50	100	1	0.02324
6:115869637:G:A	50	100	1	0.02324
6:115869681:G:T	50	100	1	0.03105
6:115869735:A:G	50	100	1	0.01035
6:115870034:A:G	50	100	1	0.07099
6:115870411:G:A	50	100	1	0.07208
6:115870419:G:A	50	100	1	0.152
6:115870493:C:T	50	100	1	0.06718
6:115870838:A:G	50	100	0.88	0.0118
6:115870862:T:C	50	100	1	0.2418
6:115871192:C:A	50	100	1	0.06699
6:115871200:T:C	50	100	1	0.06699
6:115871348:T:C	50	100	0.98	0.07607
6:115871388:A:T	50	100	0.94	0.02487
6:115871478:T:G	50	100	1	0.05646
6:115871963:C:T	50	100	1	0.0285
6:115871974:C:T	50	100	1	0.1748
6:115872065:C:T	50	100	1	0.06718
6:115872308:T:A	50	100	0.95	0.01271
6:115872766:C:A	50	100	0.98	0.07099
6:115872768:C:A	50	98	1	0.1051
6:115872770:C:A	50	100	1	0.2983
6:115872885:A:G	50	100	1	0.05683
6:115872889:C:A	50	100	1	0.02269
6:115873328:T:C	50	100	0.93	0.06082
6:115875075:T:C	50	100	1	0.06699
6:115875267:C:T	50	100	0.98	0.04394
6:115875411:A:G	50	100	0.94	0.02124
6:115875856:T:A	50	100	1	0.1692
6:115875857:T:A	50	100	0.99	0.3613
6:115876018:T:C	50	100	0.95	0.01235
6:115876198:T:C	50	100	0.99	0.3584
6:115876693:T:C	50	100	0.99	0.3488
6:115876824:A:G	50	100	1	0.1992
6:115878435:T:G	50	100	1	0.1954
6:115879293:C:G	50	100	0.99	0.3486
6:115879446:C:T	50	100	0.97	0.1525
6:115879595:G:A	50	98	0.79	0.01362
6:115879972:A:G	50	100	1	0.05392
6:115881019:C:A	50	100	0.95	0.07607
6:115881127:T:C	50	100	1	0.02269
6:115881395:G:A	50	100	1	0.1957
6:115881619:C:T	50	100	1	0.3491
6:115881700:A:C	50	100	1	0.1955
6:115882331:C:T	50	100	1	0.1992
6:115882518:G:A	50	98	0.99	0.1872
6:115882519:C:T	50	100	0.9	0.0118
6:115882753:G:A	50	100	1	0.3491
6:115882758:C:G	50	100	0.99	0.3584
6:115884027:A:G	49	95.9	1	0.1799
6:115884127:A:G	50	100	1	0.1483
6:115884187:T:C	50	100	0.98	0.3453
6:115884274:A:C	50	100	0.98	0.01162
6:115884315:C:T	50	100	1	0.0285
6:115884615:A:G	50	98	0.99	0.3586
6:115884752:A:G	50	100	1	0.1955
6:115885106:A:G	50	100	1	0.3493
6:115885207:T:C	50	100	1	0.199
6:115885208:G:A	50	100	1	0.01089
6:115887887:A:G	50	100	0.99	0.08715
6:115888035:G:A	50	100	1	0.02905
6:115889009:C:T	50	100	1	0.3455
6:115889218:C:G	50	100	1	0.06064
6:115889365:A:G	50	100	1	0.2567
6:115889475:A:C	50	100	1	0.02887
6:115889870:G:A	49	100	1	0.2925
6:115890101:C:T	50	100	1	0.02869
6:115890140:C:T	50	100	0.96	0.02959
6:115890526:G:A	50	100	1	0.02869
6:115891094:T:G	50	100	1	0.3459
6:115891223:G:C	50	100	1	0.06064
6:115891387:C:T	50	100	1	0.02251
6:115891535:C:T	50	100	0.99	0.1919
6:115891709:C:G	50	100	1	0.06064
6:115892196:T:A	50	100	0.95	0.0158
6:115892685:C:T	50	100	1	0.1391
6:115893079:A:G	50	100	0.99	0.3611
6:115893632:C:T	50	100	1	0.07952
6:115893725:G:A	50	100	1	0.01943
6:115893960:G:A	50	100	0.98	0.06935
6:115894463:C:G	50	100	1	0.02251
6:115894884:T:C	50	100	1	0.02505
6:115895004:G:A	50	100	0.89	0.01089
6:115895271:G:A	50	100	0.98	0.1489
6:115895273:A:G	50	100	1	0.02269
6:115895354:A:G	50	100	1	0.01089
6:115895703:T:A	50	100	0.98	0.05447
6:115895835:T:A	50	100	1	0.02505
6:115896517:T:C	50	100	0.98	0.02324
6:115896643:A:G	50	100	0.96	0.02487
6:115897300:C:A	50	100	0.99	0.3647
6:115897833:C:T	50	100	0.96	0.01216
6:115898256:C:T	50	100	0.99	0.3393
6:115898469:A:T	50	100	1	0.1458
6:115898631:T:A	50	100	0.95	0.08079
6:115898749:C:T	50	100	1	0.05701
6:115899079:C:T	50	100	1	0.05719
6:115900144:C:G	50	100	0.98	0.05574
6:115901036:T:C	50	100	0.99	0.3404
6:115901480:T:C	50	100	0.94	0.01089
6:115901526:C:G	50	100	1	0.1534
6:115902212:G:C	50	100	1	0.02596
6:115902706:G:A	50	100	0.99	0.05483
6:115902737:G:A	50	100	1	0.02596
6:115903058:C:T	50	100	1	0.02505
6:115903226:C:T	50	96	0.89	0.04194
6:115903228:C:T	50	98	0.98	0.05537
6:115903503:T:C	50	100	0.99	0.3351
6:115905570:G:A	50	100	1	0.02288
6:115905787:C:T	50	100	0.99	0.0236
6:115906127:A:G	50	100	1	0.03577
6:115907090:T:A	50	100	1	0.01816
6:115907287:T:C	50	100	1	0.05483
6:115907932:C:T	50	100	1	0.03577
6:115908625:A:G	50	100	1	0.03268
6:115908919:G:T	50	100	1	0.02288
6:115908921:A:G	50	100	1	0.03268
6:115909181:C:A	50	100	1	0.02524
6:115909313:G:A	50	100	1	0.03268
6:115909487:G:A	50	100	1	0.01943
6:115909650:A:C	50	100	1	0.03268
6:115909899:G:A	50	100	1	0.03268
6:115909921:T:C	50	100	1	0.05483
6:115909969:T:G	50	100	0.98	0.01089
6:115910212:T:A	50	100	1	0.03558
6:115910234:G:A	50	100	0.99	0.05447
6:115910441:G:A	50	100	0.97	0.0207
6:115910563:G:T	50	100	1	0.05483
6:115910706:T:C	48	100	1	0.02269
6:115910708:T:C	48	100	0.97	0.02342
6:115910710:T:C	49	100	1	0.03395
6:115910712:T:C	47	89.4	0.96	0.2228
6:115910783:T:C	50	98	0.92	0.01362
6:115910864:G:C	50	100	0.94	0.01561
6:115910935:C:T	49	100	0.99	0.3395
6:115911139:G:A	50	100	1	0.02342
6:115911268:A:G	50	100	1	0.02342
6:115911423:G:A	50	100	1	0.02342
6:115911962:T:G	50	100	1	0.1503
6:115911976:C:T	50	100	1	0.05465
6:115912020:C:T	50	100	1	0.03232
6:115912046:T:C	50	100	1	0.03232
6:115912063:G:A	50	100	1	0.03232
6:115912102:A:C	50	100	1	0.0325
6:115912540:T:C	50	100	0.98	0.02251
6:115912841:G:A	50	100	1	0.03268
6:115912976:C:A	50	100	1	0.03214
6:115913137:A:G	50	100	1	0.03214
6:115913444:G:A	50	100	1	0.02324
6:115913538:A:G	50	100	0.98	0.02487
6:115913805:T:C	50	100	0.98	0.1883
6:115913915:C:G	50	100	0.96	0.02869
6:115913971:G:A	50	100	0.96	0.03123
6:115914408:G:A	50	100	1	0.2478
6:115914483:C:T	50	100	1	0.1536
6:115914542:G:A	50	100	1	0.1543
6:115914544:C:T	50	100	1	0.02578
6:115915464:T:C	50	100	1	0.1051
6:115915468:T:C	50	100	0.91	0.02197
6:115915788:T:C	50	100	1	0.0532
6:115915789:G:A	50	100	1	0.0532
6:115915869:A:G	50	100	0.99	0.1051
6:115916517:A:G	50	100	1	0.2861
6:115917334:T:A	50	100	0.99	0.2569
6:115917730:A:T	50	100	1	0.02832
6:115917820:C:T	50	100	1	0.03086
6:115917873:C:A	50	100	1	0.01543
6:115918164:G:C	50	100	1	0.03086
6:115918718:T:C	50	100	1	0.2607
6:115918882:G:T	50	100	0.98	0.01126
6:115918966:C:T	50	100	1	0.2088
6:115919139:G:A	50	100	0.99	0.2562
6:115919333:A:G	50	100	1	0.106
6:115919351:T:A	50	100	1	0.2026
6:115919428:C:T	50	100	1	0.106
6:115919597:C:T	50	100	1	0.1053
6:115919942:G:T	50	100	1	0.1053
6:115920062:G:A	50	100	1	0.1053
6:115920187:G:T	50	100	1	0.1053
6:115920335:C:T	50	100	1	0.08551
6:115920385:T:A	50	100	1	0.421
6:115920420:C:G	50	100	0.97	0.1055
6:115920421:G:A	50	100	1	0.2927
6:115920530:A:G	50	100	1	0.421
6:115920657:T:C	50	100	1	0.1053
6:115920914:T:C	50	100	1	0.1053
6:115920917:T:C	50	100	0.99	0.1053
6:115921104:G:A	50	100	1	0.1351
6:115921174:T:C	50	100	1	0.1053
6:115921577:T:C	50	100	1	0.3981
6:115921700:T:C	50	100	1	0.1053
6:115922215:T:C	50	100	1	0.1053
6:115922231:A:G	50	100	1	0.2026
6:115922866:A:C	50	100	1	0.1051
6:115922951:T:C	50	100	1	0.3981
6:115923581:C:T	50	100	1	0.1053
6:115923584:T:C	50	100	1	0.1051
6:115923853:G:A	50	100	1	0.2925
6:115923903:T:C	50	100	0.94	0.06627
6:115924200:T:C	50	100	1	0.0236
6:115925203:C:T	50	100	1	0.1053
6:115925801:G:A	50	100	1	0.3978
6:115926231:A:G	50	100	1	0.2026
6:115926302:A:T	50	100	1	0.1053
6:115926317:G:C	50	100	1	0.3981
6:115926738:T:C	50	100	0.98	0.07262
6:115927077:G:A	50	100	1	0.1053
6:115927107:G:T	50	100	1	0.1051
6:115927110:C:T	50	100	1	0.2883
6:115927152:G:A	50	100	1	0.03068
6:115927216:C:T	49	98	1	0.1051
6:115927323:G:A	50	100	1	0.3983
6:115927412:T:C	50	100	1	0.01452
6:115927967:A:G	50	100	1	0.1051
6:115928136:C:T	50	100	1	0.0532
6:115928137:G:A	50	100	1	0.1053
6:115928191:A:G	50	100	1	0.03885
6:115928369:G:A	50	100	0.98	0.2565
6:115928379:G:A	50	100	1	0.01071
6:115928601:C:T	50	100	1	0.1053
6:115928979:A:G	50	100	1	0.01216
6:115929372:C:T	50	100	1	0.05229
6:115929678:T:C	50	98	0.94	0.05374
6:115929695:T:C	50	100	1	0.2934
6:115929909:C:T	50	100	1	0.03086
6:115930045:A:C	50	100	0.99	0.3985
6:115930176:G:A	50	100	1	0.05211
6:115930380:G:A	49	100	1	0.05356
6:115930460:C:A	50	100	0.91	0.03086
6:115930617:T:C	50	100	1	0.1053
6:115930730:T:C	50	100	1	0.3983
6:115931209:T:A	50	100	1	0.02832
6:115931247:A:G	50	100	1	0.01071
6:115931388:T:A	50	100	1	0.4212
6:115932602:T:G	50	100	1	0.421
6:115932940:C:T	50	100	1	0.2562
6:115932978:A:G	50	100	1	0.03086
6:115933500:C:T	50	100	1	0.1053
6:115933543:C:T	50	100	1	0.01089
6:115933671:T:C	50	100	1	0.3983
6:115933709:C:T	50	100	1	0.1051
6:115933831:A:G	50	100	0.99	0.03885
6:115933878:T:C	50	100	1	0.1053
6:115934136:T:A	50	100	1	0.1051
6:115935349:T:C	50	100	0.92	0.02959
6:115935350:G:A	50	100	1	0.0276
6:115935371:G:A	50	100	1	0.1051
6:115935379:C:T	50	100	1	0.1053
6:115935432:C:A	50	100	1	0.1718
6:115935571:C:T	50	100	1	0.1051
6:115935859:A:G	50	100	1	0.1053
6:115935939:C:T	50	100	0.98	0.1057
6:115936265:G:T	50	100	1	0.01089
6:115936700:G:A	50	100	1	0.01071
6:115936702:C:T	50	100	1	0.1069
6:115936847:T:G	50	100	1	0.1055
6:115936910:T:G	50	100	0.94	0.02088
6:115937239:G:A	50	100	1	0.2033
6:115937894:T:C	50	100	1	0.02977
6:115938063:T:C	50	100	1	0.1718
6:115938249:T:C	50	100	1	0.02959
6:115938430:G:C	50	100	1	0.1051
6:115938566:G:A	50	100	1	0.01071
6:115939024:A:C	50	100	1	0.1051
6:115939504:A:C	50	98	1	0.1053
6:115939612:G:A	50	100	1	0.01071
6:115939933:C:T	50	100	1	0.05338
6:115940110:T:C	50	100	0.94	0.01398
6:115941225:T:C	50	100	1	0.02959
6:115941317:G:A	50	100	1	0.1053
6:115941694:G:A	50	100	0.98	0.1721
6:115941813:G:A	50	100	1	0.421
6:115941933:G:A	50	100	1	0.1051
6:115942018:T:C	50	100	1	0.421
6:115942268:T:C	50	100	1	0.1053
6:115942361:G:A	50	100	1	0.1407
6:115942656:C:A	49	100	1	0.1051
6:115942727:A:T	50	100	1	0.1053
6:115942752:T:C	50	100	1	0.1051
6:115942902:G:A	50	100	1	0.1055
6:115943191:C:A	50	100	1	0.293
6:115943296:A:G	50	100	1	0.01089
6:115943594:G:T	50	100	1	0.1051
6:115943777:G:A	50	100	1	0.2883
6:115944271:T:C	50	100	1	0.01688
6:115944698:C:T	50	100	1	0.2928
6:115945112:A:T	50	100	1	0.1051
6:115945138:T:C	50	100	0.98	0.01126
6:115945429:A:G	50	100	1	0.2856
6:115946003:T:C	50	100	1	0.4208
6:115946070:G:T	50	100	1	0.02469
6:115946160:T:G	50	100	1	0.02996
6:115946182:A:C	50	100	1	0.1472
6:115946331:C:T	50	100	1	0.01035
6:115946995:T:A	50	100	1	0.2928
6:115947912:C:T	50	100	1	0.1053
6:115948732:A:G	50	100	1	0.27
6:115948763:T:C	50	100	0.99	0.1472
6:115948836:G:A	50	100	1	0.1051
6:115948991:T:C	50	100	1	0.1407
6:115949422:T:G	50	100	1	0.02959
6:115949651:C:T	50	100	1	0.02959
6:115949758:A:T	50	100	1	0.01071
6:115949820:G:C	50	100	1	0.01235
6:115949846:G:A	50	100	0.99	0.02124
6:115949955:T:G	50	100	1	0.2562
6:115950248:A:C	50	100	1	0.2928
6:115950376:G:A	50	100	1	0.2026
6:115950493:G:A	50	100	1	0.1049
6:115950846:G:A	50	100	1	0.02977
6:115951177:T:G	50	100	1	0.01688
6:115951768:T:C	50	100	1	0.1046
6:115951958:T:G	50	100	1	0.1049
6:115952324:C:T	50	100	0.98	0.1598
6:115952325:G:A	50	100	1	0.0187
6:115952493:C:G	50	100	1	0.01452
6:115952622:T:C	49	100	1	0.1053
6:115952951:T:C	49	98	0.98	0.0167
6:115953150:A:G	46	97.8	1	0.2858
6:115953184:T:C	49	89.8	0.93	0.08715
6:115953282:T:C	48	89.6	1	0.2856
6:115953283:G:A	49	100	1	0.1049
6:115953567:C:T	50	100	1	0.3987
6:115955042:G:C	50	100	1	0.106
6:115955061:A:G	50	100	0.98	0.05483
6:115955420:C:T	50	100	1	0.1062
6:115955435:G:A	50	100	1	0.01452
6:115955576:T:G	50	100	1	0.27
6:115955824:A:G	50	100	1	0.1062
6:115956309:C:T	50	100	0.99	0.01053
6:115956365:G:A	50	100	1	0.1055
6:115956629:G:A	50	100	1	0.1062
6:115956808:A:G	50	100	1	0.08406
6:115956955:G:A	50	100	1	0.03395
6:115957214:C:G	50	100	1	0.1055
6:115957414:T:A	50	100	1	0.2564
6:115957562:G:A	50	100	1	0.3161
6:115957654:G:T	50	100	1	0.2698
6:115958024:A:G	50	100	1	0.2097
6:115958276:C:G	50	98	0.99	0.3163
6:115958903:G:T	50	100	1	0.1055
6:115959192:C:A	50	100	1	0.01216
6:115959193:C:T	50	100	0.99	0.1656
6:115959404:G:C	50	100	1	0.2698
6:115959693:C:G	50	100	1	0.3146
6:115960197:G:A	44	95.5	1	0.3148
6:115960302:G:A	49	98	1	0.1055
6:115960352:C:T	50	100	1	0.01271
6:115960410:G:A	50	100	1	0.1654
6:115960456:C:T	50	100	1	0.08406
6:115960459:G:C	50	100	1	0.0236
6:115960515:C:T	50	98	1	0.05192
6:115960523:C:T	50	100	0.95	0.01688
6:115960573:G:C	50	100	0.99	0.03849
6:115960683:C:T	44	97.7	0.99	0.01961
6:115960709:G:C	47	83	1	0.1055
6:115961867:G:A	41	90.2	1	0.1071
6:115961929:C:T	42	88.1	1	0.1661
6:115961960:A:G	50	98	0.76	0.01089
6:115961962:C:G	46	95.7	1	0.1055
6:115962041:A:G	50	100	0.97	0.01053
6:115962381:C:T	50	100	1	0.1405
6:115962988:T:C	50	96	0.98	0.3175
6:115963115:C:T	32	90.6	0.96	0.02996
6:115964058:C:A	42	92.9	1	0.08497
6:115964258:A:G	35	97.1	0.97	0.02451
6:115964903:A:T	47	95.7	1	0.1062
6:115964922:G:A	45	95.6	1	0.08479
6:115965148:C:T	50	100	0.96	0.01053
6:115965345:A:G	44	93.2	0.99	0.1058
6:115965411:A:C	35	94.3	0.89	0.0728
6:115965445:G:C	21	81	0.99	0.402
6:115966033:T:C	49	95.9	0.97	0.1576
6:115966061:T:A	50	94	0.81	0.01198
6:115966474:T:A	50	100	1	0.05192
6:115966480:A:G	50	100	0.99	0.3166
6:115966654:T:C	50	100	0.96	0.02015
6:115967481:A:G	50	100	1	0.02197
6:115967881:A:G	50	100	0.99	0.3146
6:115968002:C:T	50	100	1	0.02996
6:115968165:C:A	50	100	0.99	0.2692
6:115968367:A:G	50	100	0.99	0.3161
6:115969186:T:C	50	100	0.99	0.256
6:115969519:C:G	50	100	1	0.08188
6:115969552:G:T	50	100	0.98	0.01652
6:115970828:A:C	50	100	1	0.05719
6:115970991:T:C	50	100	1	0.1854
6:115970992:A:C	50	100	0.99	0.03813
6:115971236:A:C	50	100	1	0.1057
6:115971326:A:G	50	100	1	0.08515
6:115971515:G:T	50	100	1	0.05719
6:115971720:A:G	50	100	1	0.2678
6:115972226:A:G	50	100	0.99	0.01452
6:115973415:T:C	50	100	1	0.01434
6:115973569:T:A	50	100	1	0.08606
6:115973570:T:A	50	100	1	0.01452
6:115973622:C:T	50	100	1	0.1854
6:115973691:A:G	50	100	1	0.3183
6:115973901:A:G	50	100	0.92	0.01398
6:115974047:A:G	50	100	0.94	0.01271
6:115974616:C:T	50	98	1	0.268
6:115975283:G:T	50	100	0.98	0.08351
6:115975807:G:T	50	100	1	0.3212
6:115976351:A:G	49	100	1	0.1854
6:115976353:G:T	50	100	0.99	0.07099
6:115976552:G:A	50	100	0.99	0.122
6:115976579:C:A	50	100	1	0.1057
6:115977036:C:G	50	100	1	0.3206
6:115977316:C:T	50	100	1	0.3206
6:115977629:C:T	50	100	1	0.3214
6:115979144:G:T	50	100	1	0.08515
6:115979189:G:T	50	100	1	0.01416
6:115979289:A:G	50	100	0.99	0.1816
6:115979357:T:C	50	100	0.99	0.3206
6:115979448:G:C	50	98	0.99	0.4105
6:115979502:G:C	50	100	1	0.08497
6:115979503:C:T	50	98	1	0.08497
6:115980239:T:C	50	100	1	0.0118
6:115980403:G:A	50	100	0.98	0.1405
6:115980721:T:C	50	100	0.99	0.1852
6:115980750:A:C	50	100	0.98	0.01416
6:115980886:T:C	50	100	1	0.01144
6:115980887:A:C	50	100	0.99	0.03686
6:115981248:A:G	50	100	1	0.08497
6:115981254:G:T	50	100	0.99	0.1854
6:115981683:G:C	50	98	1	0.2685
6:115981837:A:G	50	100	1	0.02796
6:115982787:A:T	50	100	1	0.01416
6:115983703:C:T	50	100	0.97	0.1589
6:115983901:T:C	50	100	0.99	0.3787
6:115984020:G:A	50	100	0.99	0.2625
6:115984474:T:C	50	100	0.99	0.4205
6:115984859:C:T	50	100	1	0.1064
6:115984860:G:A	50	100	1	0.01162
6:115984950:A:G	50	100	0.96	0.1144
6:115985213:G:A	50	100	1	0.01888
6:115985843:T:C	50	100	0.83	0.0138
6:115986196:G:A	50	100	1	0.01888
6:115987881:T:C	50	100	1	0.3079
6:115988340:T:C	50	100	1	0.1062
6:115988486:T:C	50	100	1	0.3551
6:115989080:A:G	50	100	1	0.1218
6:115989124:T:C	50	100	1	0.2487
6:115989173:C:T	50	100	1	0.3333
6:115989697:A:T	50	100	0.98	0.04375
6:115990538:G:A	50	100	1	0.3337
6:115990600:C:G	50	100	1	0.1231
6:115990643:T:C	50	100	1	0.01561
6:115990869:G:C	50	100	0.99	0.01561
6:115991052:T:C	50	100	1	0.02814
6:115991475:T:C	50	100	0.99	0.01398
6:115991730:A:T	50	100	0.99	0.3742
6:115992253:A:G	50	96	0.97	0.2062
6:115992768:G:C	50	100	0.98	0.3647
6:115993400:C:G	50	98	1	0.4218
6:115993471:C:T	50	100	1	0.4218
6:115994245:C:T	49	100	1	0.09495
6:115994940:C:A	50	100	1	0.3907
6:115995072:G:A	50	100	0.99	0.02796
6:115995513:T:C	50	100	1	0.1525
6:115995719:G:T	50	100	1	0.3902
6:115995733:A:G	50	100	1	0.3903
6:115995929:A:C	50	100	0.99	0.3898
6:115996281:T:C	50	100	1	0.3444
6:115996475:C:T	50	100	0.99	0.1883
6:115996530:C:T	50	100	1	0.0118
6:115996979:C:G	50	100	0.93	0.02215
6:115997543:T:C	50	100	1	0.1275
6:115999125:T:C	50	100	1	0.0118
6:115999520:C:T	50	100	1	0.09314
6:115999993:T:C	50	100	0.98	0.4218
6:116000227:T:C	44	95.5	0.99	0.4198
6:116000232:T:C	40	100	1	0.01235
6:116000266:G:A	46	87	1	0.4198
6:116000269:G:A	48	85.4	1	0.4196
6:116000273:C:T	47	91.5	0.98	0.2618
6:116000274:G:A	44	86.4	1	0.4218
6:116000390:G:C	50	100	0.98	0.04611
6:116000904:A:G	50	100	0.97	0.1897
6:116001186:C:T	50	100	1	0.3471
6:116001218:G:A	50	100	1	0.3266
6:116001280:T:C	50	100	1	0.01561
6:116001493:C:T	50	100	0.98	0.04593
6:116002083:C:A	50	100	1	0.4268
6:116002747:T:A	50	100	1	0.4219
6:116002839:A:G	50	100	1	0.0118
6:116002958:C:T	50	100	0.98	0.09078
6:116002967:G:A	50	100	1	0.01235
6:116003297:A:G	50	100	0.99	0.2611
6:116003735:A:G	50	100	1	0.4216
6:116003979:C:T	50	100	1	0.388
6:116004387:T:C	50	100	0.94	0.0207
6:116004396:T:C	50	100	0.99	0.4216
6:116005024:T:G	50	100	1	0.0325
6:116005790:A:G	50	100	1	0.05047
6:116005939:A:G	50	100	1	0.4221
6:116006308:T:G	50	100	1	0.4219
6:116006330:A:G	50	100	1	0.3428
6:116006416:C:T	50	100	1	0.01707
6:116006698:C:T	50	100	1	0.3885
6:116006773:T:C	50	100	1	0.4219
6:116006965:C:A	50	100	1	0.4219
6:116007089:G:T	50	100	1	0.01307
6:116007370:A:T	50	100	1	0.1561
6:116009103:G:A	50	100	1	0.4225
6:116009411:T:C	50	100	1	0.4225
6:116009779:C:T	50	100	0.99	0.1895
6:116010103:T:A	50	100	1	0.03232
6:116010171:G:A	49	100	1	0.09513
6:116011058:G:A	50	100	1	0.0118
6:116012579:C:G	50	100	1	0.4225
6:116013968:C:A	50	100	1	0.4225
6:116014474:A:G	50	100	1	0.1688
6:116014907:G:A	50	100	1	0.01198
6:116015801:G:A	50	100	1	0.0118
6:116015984:G:A	50	100	0.76	0.02796
6:116016340:G:A	50	100	1	0.4219
6:116016902:T:C	50	100	1	0.3878
6:116017189:C:A	50	100	1	0.2943
6:116017282:T:C	50	100	1	0.01325
6:116017558:T:C	50	100	0.88	0.02796
6:116017829:T:A	50	100	1	0.02451
6:116018132:T:C	50	100	1	0.1567
6:116018567:T:C	50	100	1	0.03232
6:116020547:C:T	50	100	1	0.388
6:116020668:A:G	50	100	0.96	0.01997
6:116020921:T:C	50	100	1	0.02451
6:116021024:G:T	50	100	1	0.419
6:116021431:T:C	50	100	1	0.02451
6:116022127:C:G	50	100	0.99	0.01144
6:116022363:T:C	50	100	1	0.01144
6:116022404:A:G	50	100	1	0.02451
6:116022866:T:C	50	100	1	0.02451
6:116023197:A:T	50	100	1	0.1275
6:116024267:T:A	50	100	1	0.1275
6:116024338:A:G	50	100	1	0.419
6:116024682:C:T	50	100	1	0.02469
6:116025035:C:T	50	100	1	0.01144
6:116025231:C:A	50	100	1	0.3885
6:116025978:T:C	50	100	1	0.02451
6:116026138:G:C	50	100	1	0.05356
6:116026269:G:A	50	100	1	0.4183
6:116027768:A:C	50	100	1	0.09495
6:116027878:C:T	50	100	1	0.3951
6:116028702:T:C	50	100	1	0.09441
6:116029625:G:A	50	100	1	0.3424
6:116029627:C:A	50	100	1	0.03504
6:116029716:G:A	50	100	1	0.0236
6:116030164:T:C	50	100	1	0.03268
6:116030561:G:T	50	100	1	0.3891
6:116030935:C:A	50	100	1	0.01235
6:116031169:T:C	50	100	1	0.1576
6:116031587:C:T	50	100	1	0.3889
6:116032149:G:A	50	100	1	0.01144
6:116032200:G:A	50	100	1	0.03232
6:116032888:T:A	50	100	0.86	0.01979
6:116033428:C:T	50	100	1	0.3891
6:116033522:C:A	50	100	1	0.02905
6:116033735:G:A	50	100	1	0.01289
6:116033911:A:G	50	100	1	0.09495
6:116033942:C:T	50	100	0.94	0.02033
6:116034025:C:T	50	100	1	0.3954
6:116035072:A:T	50	100	1	0.1565
6:116035567:A:C	49	100	1	0.0955
6:116035605:A:C	50	100	1	0.0158
6:116035689:T:G	50	100	1	0.08969
6:116036789:A:T	50	100	1	0.03232
6:116037496:T:C	50	100	1	0.0158
6:116038790:G:A	50	100	1	0.01144
6:116038978:T:C	50	100	0.98	0.1629
6:116039132:C:A	50	100	1	0.01344
6:116039603:C:G	50	100	1	0.09495
6:116039978:G:T	50	100	0.92	0.05501
6:116041456:C:T	50	100	1	0.3893
6:116041986:A:G	50	100	1	0.3893
6:116043568:T:C	50	100	1	0.02669
6:116044325:G:A	50	100	1	0.01307
6:116044667:T:C	50	100	0.99	0.156
6:116045607:G:A	50	98	0.97	0.04139
6:116046089:T:C	50	100	0.99	0.02905
6:116046563:A:T	50	100	1	0.3972
6:116047650:G:A	43	100	1	0.3951
6:116047889:C:A	50	100	1	0.3951
6:116047947:G:A	50	100	1	0.1271
6:116048007:A:T	50	100	1	0.01144
6:116048673:A:C	50	100	1	0.0158
6:116049117:T:C	50	100	1	0.02723
6:116049286:G:A	50	100	1	0.02669
6:116050003:T:G	50	100	0.99	0.04412
6:116050199:C:A	50	100	0.96	0.08951
6:116050467:C:T	50	100	0.98	0.0541
6:116051255:C:T	50	100	0.97	0.05447
6:116052368:A:G	50	100	1	0.1855
6:116052453:C:T	50	100	1	0.2618
6:116052503:C:A	50	100	1	0.0158
6:116053044:C:T	50	100	1	0.1273
6:116053121:C:T	50	100	0.99	0.01144
6:116054139:A:G	50	100	1	0.3893
6:116054451:T:A	49	100	1	0.1275
6:116055091:T:C	50	100	0.99	0.02996
6:116055755:A:C	50	100	0.98	0.09259
6:116057660:A:G	50	100	0.98	0.0158
6:116058250:T:C	50	100	0.99	0.01162
6:116059746:A:G	50	100	1	0.3947
6:116060831:T:C	50	100	1	0.3883
6:116061648:G:A	50	100	0.99	0.1552
6:116061834:C:G	50	100	1	0.1267
6:116063389:G:A	50	100	1	0.2137
6:116063435:G:C	50	100	1	0.3896
6:116063841:A:T	50	100	0.98	0.01652
6:116063878:G:A	50	100	1	0.01144
6:116065030:A:G	50	100	1	0.2137
6:116065971:C:T	50	100	0.99	0.1572
6:116066005:A:T	50	100	1	0.1267
6:116066092:T:C	50	100	1	0.3896
6:116066559:C:T	50	100	1	0.2137
6:116067382:C:T	50	100	0.96	0.04121
6:116068473:G:A	50	100	1	0.3938
6:116068814:C:A	50	100	1	0.1267
6:116070096:A:G	50	100	1	0.388
6:116070950:A:G	50	100	0.98	0.08878
6:116071466:T:G	50	100	0.99	0.1574
6:116072473:T:C	50	100	1	0.02269
6:116072564:C:A	50	94	0.9	0.1057
6:116073013:T:C	50	100	0.97	0.05374
6:116073417:T:C	50	100	1	0.02687
6:116073646:G:A	50	100	1	0.3896
6:116073656:T:A	50	100	1	0.3887
6:116075738:C:T	50	100	1	0.03232
6:116075818:T:C	50	100	1	0.3905
6:116075915:A:C	50	100	0.98	0.01398
6:116076418:A:T	50	100	1	0.2135
6:116076619:A:T	50	100	1	0.236
6:116077036:A:C	50	100	1	0.1275
6:116077233:A:G	50	100	1	0.01144
6:116077276:G:A	50	100	0.98	0.08896
6:116077354:A:G	50	100	1	0.236
6:116077802:A:G	50	100	0.98	0.0532
6:116077807:C:T	50	100	1	0.01325
6:116077955:T:G	50	100	1	0.1031
6:116077994:T:C	50	100	1	0.2364
6:116078209:C:T	50	100	1	0.3905
6:116078659:G:A	50	100	1	0.0955
6:116079102:A:T	50	98	1	0.236
6:116079587:T:C	50	98	1	0.2306
6:116079768:G:T	50	100	0.88	0.01162
6:116079773:T:C	50	100	1	0.236
6:116079878:C:T	50	100	1	0.236
6:116080408:A:G	50	100	1	0.236
6:116080511:T:C	50	100	1	0.2311
6:116080576:C:A	50	100	1	0.09441
6:116081444:G:T	50	100	0.98	0.0158
6:116081552:G:A	50	100	1	0.0492
6:116081599:T:C	50	100	1	0.2358
6:116081683:C:T	50	100	1	0.2357
6:116082420:G:A	50	100	1	0.2358
6:116082622:C:G	50	100	1	0.1275
6:116083650:G:A	50	100	1	0.2358
6:116084138:G:A	50	100	0.98	0.0158
6:116084188:G:T	50	100	1	0.0492
6:116085212:G:T	50	100	0.98	0.2366
6:116085256:G:A	50	100	1	0.1284
6:116086131:G:A	50	100	1	0.02269
6:116086396:T:G	50	100	0.99	0.2306
6:116086571:A:G	50	100	1	0.2317
6:116087249:T:C	50	100	1	0.2366
6:116087639:T:C	50	100	1	0.155
6:116087895:A:C	50	100	0.98	0.01561
6:116087957:C:T	50	100	0.95	0.04067
6:116089451:T:C	50	100	1	0.3424
6:116089842:G:A	50	100	1	0.2317
6:116090076:G:C	50	100	1	0.02578
6:116090315:A:C	50	100	1	0.2366
6:116090316:A:C	50	100	1	0.2366
6:116090987:A:T	50	100	1	0.02578
6:116091156:G:C	50	100	1	0.02142
6:116091308:A:G	50	100	1	0.02269
6:116091358:C:A	50	100	1	0.2317
6:116091429:T:A	50	100	1	0.2364
6:116091751:G:T	50	100	0.96	0.03504
6:116091884:C:A	50	100	1	0.2364
6:116092175:C:G	50	100	1	0.09441
6:116092556:A:T	50	100	1	0.2364
6:116092678:C:T	50	100	1	0.158
6:116093049:G:A	50	100	1	0.2362
6:116093226:A:T	50	100	1	0.1282
6:116093406:T:C	50	100	1	0.2344
6:116093608:C:A	50	100	1	0.2364
6:116094658:A:G	50	100	1	0.2366
6:116095428:T:G	50	100	1	0.09441
6:116095478:A:T	50	100	0.98	0.01598
6:116095520:G:T	50	100	1	0.2121
6:116095540:T:G	50	100	1	0.2364
6:116096153:G:C	50	100	1	0.2366
6:116096225:C:T	50	100	1	0.2311
6:116096325:G:A	50	100	1	0.03322
6:116096529:A:G	50	100	0.99	0.2317
6:116096949:G:A	50	100	1	0.3905
6:116096995:G:A	50	100	1	0.3706
6:116097512:A:C	50	100	1	0.2366
6:116097613:T:C	50	100	1	0.02269
6:116097819:T:C	50	100	0.99	0.0118
6:116097944:G:A	50	100	1	0.2315
6:116097961:G:A	50	100	1	0.2315
6:116098668:A:G	50	100	1	0.2364
6:116099015:C:T	50	100	1	0.01198
6:116099074:A:G	50	100	1	0.1285
6:116099863:T:C	50	100	1	0.02397
6:116099964:A:G	50	100	1	0.3422
6:116100027:T:C	50	100	0.93	0.02197
6:116100103:A:G	49	100	1	0.09423
6:116100391:C:T	50	100	0.99	0.2215
6:116100477:A:G	50	100	0.97	0.02778
6:116101118:C:G	50	100	0.99	0.2289
6:116101310:T:A	50	100	0.98	0.1322
6:116101371:C:T	50	100	0.96	0.4524
6:116102081:T:G	50	100	0.99	0.3128
6:116102136:T:C	50	100	1	0.3077
6:116103461:T:C	50	100	1	0.05374
6:116103490:C:T	50	100	0.98	0.3406
6:116103551:T:C	50	100	0.99	0.3341
6:116104442:T:C	50	100	0.99	0.3306
6:116104833:T:C	50	98	0.99	0.1009
6:116105002:A:T	50	100	0.97	0.08333
6:116105819:C:T	50	100	0.96	0.01598
6:116106410:A:G	49	100	1	0.02669
6:116106651:G:A	50	100	0.99	0.4076
6:116107044:T:C	50	100	1	0.04103
6:116108460:T:A	50	100	1	0.3304
6:116108468:A:G	50	100	1	0.05156
6:116108801:A:G	50	100	1	0.3302
6:116109219:G:A	50	100	1	0.408
6:116109370:G:T	50	100	1	0.3348
6:116109537:A:G	50	100	0.99	0.07135
6:116109640:G:A	50	100	1	0.3302
6:116109817:C:T	50	100	0.97	0.02197
6:116109995:A:G	50	100	1	0.0138
6:116110095:C:T	50	100	1	0.05138
6:116110209:G:A	50	100	1	0.3306
6:116110263:C:A	50	100	1	0.3353
6:116111473:T:G	50	100	0.99	0.0561
6:116111489:A:G	50	100	0.99	0.0561
6:116111540:T:C	50	100	1	0.39
6:116111826:A:G	50	100	1	0.02251
6:116112102:C:T	50	100	1	0.3934
6:116112172:G:A	50	98	1	0.1
6:116113454:G:A	50	100	0.99	0.05646
6:116113752:G:C	50	98	1	0.09985
6:116113809:G:A	50	100	0.99	0.01216
6:116114355:A:C	50	100	0.98	0.08097
6:116114430:C:T	50	100	0.99	0.03522
6:116114575:T:C	50	86	0.92	0.4564
6:116114632:C:T	50	100	1	0.3103
6:116114648:G:A	50	100	0.99	0.065
6:116114794:G:A	50	98	1	0.3061
6:116115781:A:T	50	98	1	0.1166
6:116115849:A:G	50	100	1	0.06445
6:116116124:G:A	50	100	1	0.06954
6:116116428:A:G	50	100	1	0.2433
6:116116458:A:G	50	100	1	0.2386
6:116116752:T:C	50	100	1	0.2389
6:116116877:G:A	50	100	0.96	0.03776
6:116117151:T:C	50	100	1	0.01126
6:116117199:A:G	50	100	1	0.2436
6:116118057:A:G	50	96	1	0.3922
6:116118844:A:C	50	100	1	0.2438
6:116119047:C:T	50	100	1	0.04938
6:116119657:C:T	50	100	1	0.03776
6:116120307:C:G	50	100	1	0.02633
6:116120483:C:G	50	100	1	0.1369
6:116122572:T:A	50	100	1	0.4201
6:116122577:C:A	50	100	1	0.05428
6:116123005:A:C	50	100	1	0.2377
6:116123444:T:A	50	100	1	0.4199
6:116123990:A:G	50	100	1	0.05065
6:116125235:G:A	50	100	1	0.03776
6:116125413:A:G	50	100	0.99	0.4199
6:116125952:C:A	50	98	1	0.01634
6:116126193:C:G	50	100	1	0.2389
6:116126411:A:G	50	100	1	0.07208
6:116126859:A:G	50	100	1	0.03431
6:116126934:A:G	50	100	0.97	0.01144
6:116128157:A:G	50	100	0.99	0.05683
6:116128342:C:T	50	100	0.98	0.01543
6:116130050:A:G	50	100	1	0.06463
6:116130279:A:G	50	100	1	0.2438
6:116130349:T:C	50	96	1	0.2453
6:116130703:A:G	50	100	0.94	0.0768
6:116130921:G:A	50	100	0.98	0.01289
6:116131040:T:G	50	96	1	0.4897
6:116131223:A:G	50	100	0.86	0.01561
6:116131383:T:C	50	100	1	0.03776
6:116131385:T:C	50	100	1	0.03776
6:116131398:A:G	50	100	1	0.1458
6:116131495:C:A	50	100	1	0.482
6:116132003:T:A	50	100	1	0.01162
6:116132068:T:C	50	100	1	0.1327
6:116133425:G:A	50	100	1	0.3549
6:116134385:T:A	50	100	1	0.232
6:116134937:A:G	50	100	1	0.2333
6:116135172:G:A	50	100	1	0.4826
6:116135431:T:C	50	100	1	0.03794
6:116135440:C:T	50	100	1	0.03794
6:116135730:A:G	50	100	0.97	0.01289
6:116135847:A:G	49	91.8	1	0.1383
6:116135849:A:G	48	95.8	1	0.06373
6:116135853:A:G	49	98	1	0.05882
6:116135868:T:C	47	95.7	1	0.1687
6:116135870:T:C	49	95.9	0.98	0.2159
6:116135872:T:C	49	95.9	0.98	0.2493
6:116135874:C:T	41	92.7	0.83	0.0728
6:116136099:C:T	50	100	1	0.03813
6:116136312:G:T	50	100	0.98	0.02052
6:116138027:A:G	50	100	1	0.4877
6:116138195:C:T	50	100	1	0.2337
6:116139099:A:C	50	100	1	0.1151
6:116139101:A:C	50	100	1	0.1151
6:116139177:T:C	50	100	0.99	0.04466
6:116139657:T:C	50	98	1	0.0541
6:116139670:A:G	50	100	1	0.03831
6:116140241:C:A	50	98	0.98	0.146
6:116140314:T:C	50	98	1	0.3938
6:116140393:C:T	50	98	1	0.0541
6:116140451:G:A	50	100	1	0.1716
6:116140475:C:T	50	100	1	0.1131
6:116140920:A:C	50	98	1	0.4882
6:116140947:T:C	50	100	1	0.01126
6:116141601:A:G	50	100	1	0.03831
6:116142155:T:A	50	100	1	0.3066
6:116142724:T:C	50	100	0.99	0.04012
6:116142931:A:C	50	100	1	0.03268
6:116143056:A:T	50	100	1	0.1458
6:116143069:C:T	50	100	1	0.2337
6:116143250:C:T	50	100	1	0.01452
6:116143405:T:C	50	98	1	0.4882
6:116144466:A:G	50	100	1	0.01761
6:116144489:G:A	50	100	1	0.03831
6:116144648:G:A	50	100	1	0.03922
6:116144914:G:A	50	100	0.99	0.0374
6:116145091:T:C	50	98	1	0.04902
6:116145506:G:A	50	100	1	0.0276
6:116145827:G:A	50	100	1	0.1458
6:116147152:A:T	50	100	1	0.1986
6:116147381:G:C	50	100	0.98	0.01289
6:116148000:G:T	50	100	1	0.03831
6:116148252:A:G	50	100	0.95	0.161
6:116148421:A:G	50	100	1	0.4878
6:116148429:A:G	50	100	1	0.04248
6:116148594:T:C	50	100	1	0.04248
6:116149398:A:G	50	100	1	0.4877
6:116149462:A:G	50	100	1	0.04248
6:116149604:T:G	50	100	1	0.03159
6:116149880:C:A	50	100	1	0.01725
6:116150537:G:A	50	100	1	0.02832
6:116151542:C:T	50	100	1	0.1458
6:116151746:A:C	50	100	1	0.1828
6:116152104:G:T	50	100	1	0.04448
6:116152694:T:C	50	100	1	0.02778
6:116152776:C:A	50	100	1	0.05283
6:116153077:C:T	50	100	0.94	0.01489
6:116153323:A:G	50	100	1	0.02832
6:116153366:A:G	50	100	1	0.01216
6:116153737:T:C	50	100	1	0.04847
6:116153913:G:A	50	100	1	0.01289
6:116154394:T:G	50	100	1	0.4875
6:116154904:A:G	50	100	1	0.03831
6:116155182:C:G	50	100	0.99	0.02705
6:116155437:G:A	50	100	0.96	0.04448
6:116155516:G:A	50	100	1	0.03831
6:116155776:G:A	50	100	1	0.03831
6:116156115:C:T	50	100	1	0.4884
6:116156330:A:C	50	100	1	0.1325
6:116156355:C:T	50	100	1	0.4913
6:116157024:C:T	50	98	0.99	0.4835
6:116157150:T:C	50	100	1	0.0285
6:116157788:C:G	50	100	1	0.2347
6:116159295:A:G	50	100	1	0.3902
6:116159456:C:T	50	100	1	0.01489
6:116159782:C:T	50	100	0.98	0.04248
6:116160610:A:G	50	100	0.94	0.01489
6:116161395:A:G	50	100	1	0.0236
6:116161724:C:T	50	100	1	0.05247
6:116161784:G:A	49	100	1	0.4878
6:116161851:T:C	50	100	1	0.1988
6:116162641:A:T	50	100	1	0.04466
6:116162847:G:A	50	100	1	0.2333
6:116163141:A:T	45	80	0.98	0.3484
6:116163143:T:A	39	87.2	0.98	0.169
6:116163145:T:A	43	97.7	0.96	0.02342
6:116163957:G:C	50	100	0.97	0.0285
6:116164559:C:T	50	100	1	0.4878
6:116164732:T:G	50	100	1	0.0118
6:116164989:C:T	50	100	1	0.2033
6:116165121:A:C	49	100	1	0.2665
6:116165293:A:G	50	100	1	0.04757
6:116165297:T:A	50	100	1	0.2333
6:116165629:C:A	50	100	1	0.1708
6:116165654:G:C	49	100	1	0.05084
6:116165797:G:T	50	100	1	0.01525
6:116166052:T:C	50	100	1	0.02015
6:116167374:G:A	50	100	1	0.0285
6:116167414:G:A	50	100	1	0.4877
6:116167743:A:G	50	100	1	0.3903
6:116167762:G:A	50	100	1	0.1333
6:116168314:T:C	50	100	0.99	0.04121
6:116168387:A:G	50	100	1	0.1451
6:116168691:T:C	50	100	1	0.4877
6:116169006:T:C	50	100	1	0.02342
6:116169539:G:A	50	100	1	0.0285
6:116169675:A:G	50	100	1	0.04902
6:116170139:G:A	50	100	1	0.1549
6:116170170:G:A	50	100	0.88	0.01126
6:116170292:G:T	50	100	1	0.1068
6:116171187:T:C	50	100	1	0.04902
6:116171269:C:T	50	100	1	0.04847
6:116171337:T:C	50	100	1	0.2344
6:116171553:A:G	50	100	1	0.04248
6:116171562:G:T	50	100	1	0.04267
6:116173400:G:A	50	100	0.99	0.04121
6:116173777:A:G	50	100	1	0.3642
6:116174554:G:T	50	100	1	0.4673
6:116174706:C:G	50	100	0.97	0.04739
6:116175001:G:A	50	100	0.99	0.1422
6:116175387:T:C	50	100	1	0.04484
6:116176154:C:T	50	100	1	0.1567
6:116177949:A:G	50	100	1	0.02796
6:116178068:T:C	49	95.9	1	0.03704
6:116178092:C:T	40	82.5	0.84	0.09622
6:116178100:C:T	45	88.9	0.94	0.1986
6:116178104:T:C	44	86.4	0.71	0.05773
6:116178106:C:T	45	84.4	0.97	0.1788
6:116178110:C:T	46	82.6	0.99	0.2725
6:116178114:T:C	48	93.8	0.84	0.0325
6:116179264:A:G	50	100	1	0.2344
6:116179400:G:T	50	100	0.96	0.02814
6:116179507:T:C	50	100	1	0.01162
6:116179726:T:C	50	100	1	0.0423
6:116180340:G:A	50	100	1	0.4911
6:116180820:G:A	50	100	1	0.4878
6:116180848:T:A	50	100	1	0.488
6:116181048:C:A	50	100	1	0.02033
6:116181242:A:G	50	100	1	0.2524
6:116182005:C:T	50	100	1	0.4878
6:116182392:G:A	50	100	1	0.04139
6:116182526:C:T	50	100	1	0.2033
6:116182581:G:A	50	100	1	0.0285
6:116183310:T:C	50	100	1	0.2342
6:116184451:G:C	50	100	1	0.0285
6:116184506:C:T	50	100	1	0.2053
6:116184632:G:A	50	100	1	0.4893
6:116184776:T:C	50	100	1	0.04248
6:116185082:A:T	50	100	1	0.03867
6:116185139:A:C	50	100	1	0.02796
6:116185387:A:G	50	100	1	0.01126
6:116186037:T:C	50	100	0.94	0.01489
6:116186468:T:C	50	100	0.99	0.04176
6:116187042:T:C	50	100	1	0.155
6:116187150:A:G	50	100	1	0.04866
6:116187275:G:A	50	100	1	0.02614
6:116187349:A:G	50	100	1	0.02796
6:116187620:G:A	50	100	1	0.02596
6:116188473:C:T	50	100	1	0.2333
6:116189844:A:G	50	100	1	0.0236
6:116190481:G:A	50	100	1	0.05247
6:116190956:A:G	50	100	1	0.02796
6:116192350:C:A	50	100	0.99	0.02814
6:116192515:G:A	50	100	0.97	0.02614
6:116192791:T:A	50	98	0.97	0.4542
6:116192883:C:A	50	100	0.99	0.09622
6:116193090:A:G	50	98	0.97	0.1814
6:116193104:T:C	50	100	0.99	0.05192
6:116193629:G:A	50	100	1	0.3713
6:116194029:A:G	50	100	1	0.01216
6:116194061:C:A	50	100	1	0.3707
6:116194626:A:G	50	100	1	0.02723
6:116194721:G:A	50	100	1	0.1137
6:116194979:G:A	50	100	1	0.05174
6:116195282:C:T	50	100	1	0.1267
6:116195894:A:G	50	100	1	0.02687
6:116195998:G:A	50	100	1	0.01198
6:116196244:T:G	50	100	1	0.01743
6:116196278:A:G	50	100	1	0.01198
6:116196445:T:G	50	100	1	0.05211
6:116196688:T:C	50	100	1	0.05247
6:116196772:A:G	50	100	1	0.03994
6:116196925:A:G	50	100	1	0.04012
6:116197450:G:A	50	100	1	0.1304
6:116198281:T:C	50	100	0.93	0.02505
6:116198477:A:C	50	100	1	0.4878
6:116199024:A:G	50	100	1	0.1271
6:116199185:C:A	50	100	1	0.4878
6:116199822:G:A	50	100	1	0.4878
6:116199997:A:G	50	96	1	0.05102
6:116199999:T:G	50	98	1	0.4813
6:116200001:G:T	50	100	1	0.14
6:116200027:G:A	50	100	1	0.37
6:116200858:C:A	50	100	1	0.3706
6:116201452:G:A	50	100	1	0.4884
6:116202685:A:T	50	100	1	0.01198
6:116203100:A:G	50	100	1	0.4886
6:116203454:T:C	50	100	1	0.1271
6:116204106:C:T	50	100	1	0.37
6:116204138:A:C	50	100	1	0.01543
6:116204346:T:C	50	100	0.99	0.01198
6:116204442:C:T	50	100	0.99	0.03849
6:116205246:T:C	50	100	1	0.4887
6:116205412:C:T	50	100	1	0.3617
6:116205754:T:A	50	100	1	0.4886
6:116205957:A:G	50	100	1	0.4882
6:116206369:T:C	50	100	1	0.02651
6:116206422:T:C	50	100	1	0.1271
6:116206770:T:C	50	100	1	0.1269
6:116207485:G:A	50	100	1	0.04521
6:116207703:A:G	49	100	1	0.05211
6:116207816:C:T	50	100	1	0.4884
6:116207951:T:C	50	100	1	0.4882
6:116208529:G:A	50	100	1	0.0285
6:116209038:G:C	50	100	1	0.4882
6:116209141:C:T	50	100	1	0.03486
6:116209604:T:C	50	100	1	0.4882
6:116209632:A:G	50	100	0.99	0.4877
6:116209693:G:T	50	100	1	0.4882
6:116209819:C:G	50	100	0.99	0.02869
6:116210905:G:T	50	100	1	0.04739
6:116211102:C:A	50	100	1	0.3617
6:116211247:C:T	50	100	1	0.0285
6:116211267:C:T	50	100	0.99	0.1414
6:116211696:C:T	50	100	1	0.1267
6:116211953:G:C	50	100	1	0.3346
6:116213065:G:C	50	100	0.93	0.02578
6:116213083:A:G	50	100	1	0.4886
6:116213548:A:G	50	100	1	0.04085
6:116214217:C:G	50	100	1	0.3702
6:116215088:A:G	50	100	1	0.4886
6:116215449:T:A	50	100	1	0.4886
6:116216075:C:G	50	100	1	0.1267
6:116216326:T:A	50	100	1	0.01216
6:116216568:T:C	50	100	1	0.0463
6:116217022:C:T	50	100	1	0.01253
6:116217923:T:C	50	100	1	0.4492
6:116218228:G:A	50	100	1	0.256
6:116218469:G:T	50	100	1	0.05247
6:116218538:A:T	49	100	1	0.01216
6:116219232:C:T	50	100	0.99	0.1382
6:116219350:A:G	50	100	0.94	0.01743
6:116219547:A:G	50	100	1	0.05192
6:116219679:A:G	50	100	1	0.4886
6:116219894:G:A	50	100	1	0.1273
6:116219985:C:A	49	77.6	0.92	0.3007
6:116220049:C:T	49	95.9	1	0.3613
6:116220213:C:T	50	100	1	0.4886
6:116220221:A:G	50	100	0.99	0.1476
6:116220340:T:C	50	100	1	0.3702
6:116220384:C:T	50	100	1	0.4884
6:116220844:T:C	50	100	1	0.04085
6:116220853:A:G	50	100	1	0.02687
6:116221337:T:C	50	100	0.99	0.1412
6:116222684:A:G	50	100	1	0.4764
6:116222720:A:C	50	100	1	0.05138
6:116222782:A:G	50	100	1	0.4886
6:116222931:G:A	50	100	1	0.4886
6:116223574:G:A	50	100	1	0.01216
6:116224322:A:G	50	100	1	0.1267
6:116224545:G:A	50	100	1	0.4886
6:116224749:G:T	50	100	1	0.02487
6:116224844:G:A	50	100	1	0.02687
6:116225119:C:T	50	100	1	0.3617
6:116225330:T:C	50	100	1	0.01961
6:116225380:A:G	50	100	0.99	0.1412
6:116225703:G:T	50	100	1	0.01235
6:116225761:A:G	50	100	1	0.3702
6:116225936:G:C	50	100	1	0.01307
6:116226045:A:T	50	100	1	0.04085
6:116226077:T:C	50	100	1	0.2553
6:116226109:A:G	50	100	1	0.07371
6:116226426:G:A	50	100	1	0.4886
6:116226806:G:A	50	100	1	0.02687
6:116227480:C:T	50	100	0.94	0.02215
6:116227728:T:C	50	100	1	0.3617
6:116227733:C:T	50	100	1	0.01216
6:116227781:G:C	50	100	1	0.3617
6:116227866:A:G	50	100	1	0.3332
6:116227945:G:A	50	100	1	0.2968
6:116227948:G:A	50	100	1	0.07353
6:116228118:A:C	50	100	1	0.4887
6:116228411:G:A	50	100	1	0.01834
6:116228619:G:T	50	100	1	0.2968
6:116229533:G:A	50	100	1	0.05192
6:116229754:A:G	50	100	1	0.1776
6:116229904:C:G	50	100	1	0.2968
6:116229970:C:G	50	100	1	0.01216
6:116230320:C:A	50	100	0.98	0.08315
6:116230458:A:C	50	100	1	0.01253
6:116230475:C:A	50	100	1	0.1801
6:116230836:G:A	50	100	1	0.01961
6:116230940:C:T	50	100	1	0.4886
6:116231705:G:A	49	100	0.96	0.01906
6:116231903:G:A	50	100	1	0.3326
6:116231933:G:T	50	100	1	0.3613
6:116232188:C:T	50	100	1	0.02687
6:116232286:A:C	50	100	0.98	0.08043
6:116232348:A:G	50	100	1	0.04067
6:116232411:T:A	50	100	1	0.4884
6:116233019:T:C	50	100	1	0.02505
6:116233625:A:G	50	100	1	0.1273
6:116234715:T:C	50	100	1	0.4886
6:116234813:C:T	50	100	0.99	0.06064
6:116234821:C:T	50	100	1	0.1269
6:116235328:A:G	50	100	0.96	0.03468
6:116235835:A:G	50	100	1	0.1269
6:116236498:G:C	49	100	1	0.07389
6:116237576:G:A	50	100	1	0.02814
6:116237622:A:G	50	100	1	0.02687
6:116237799:A:G	50	100	1	0.04049
6:116238161:A:G	50	100	1	0.05229
6:116238862:G:C	50	100	1	0.3079
6:116239168:T:A	50	100	1	0.05084
6:116239558:C:T	50	100	1	0.1271
6:116239603:G:A	50	98	1	0.3609
6:116239708:A:G	50	100	1	0.3609
6:116239924:T:C	50	100	0.99	0.1207
6:116240548:T:A	50	100	1	0.1797
6:116240751:G:A	50	100	1	0.01216
6:116241010:A:G	50	100	1	0.179
6:116241751:G:A	50	100	1	0.4884
6:116241939:C:A	47	95.7	0.69	0.01235
6:116241944:C:A	48	95.8	0.67	0.01507
6:116242100:A:G	50	100	1	0.4882
6:116242384:A:G	50	100	0.99	0.1792
6:116242604:C:A	50	100	1	0.1776
6:116242662:T:C	50	100	1	0.1756
6:116242762:G:C	50	100	1	0.1759
6:116243050:G:A	50	100	0.87	0.01943
6:116243065:C:T	50	100	0.99	0.02832
6:116243225:A:G	50	100	1	0.1943
6:116244341:G:A	50	100	1	0.3324
6:116244562:C:A	50	100	1	0.2551
6:116244799:A:G	50	100	1	0.02705
6:116245042:G:A	50	100	1	0.3417
6:116245885:T:C	50	100	1	0.3297
6:116246267:T:G	50	100	1	0.01216
6:116246523:A:C	50	100	1	0.02814
6:116247610:A:C	50	100	1	0.3306
6:116247752:G:T	50	100	1	0.3306
6:116248123:A:G	50	100	1	0.01235
6:116248138:A:C	50	100	1	0.02832
6:116248770:G:A	50	100	1	0.02814
6:116249325:A:G	50	100	1	0.258
6:116249434:T:C	50	100	1	0.3444
6:116249661:A:T	50	100	1	0.2576
6:116250092:G:A	50	100	1	0.3444
6:116250220:T:C	50	100	1	0.03558
6:116250532:G:A	49	100	1	0.342
6:116250874:C:T	50	100	0.96	0.02596
6:116250954:G:A	50	100	1	0.2484
6:116251665:A:G	50	98	1	0.179
6:116251808:C:G	50	100	0.99	0.3468
6:116252504:G:A	50	100	1	0.3312
6:116253292:G:A	50	100	1	0.3299
6:116253920:C:A	50	100	1	0.1772
6:116253953:G:T	50	100	1	0.1302
6:116253958:G:C	50	100	1	0.02651
6:116254047:T:C	50	100	1	0.01307
6:116254113:T:G	50	100	0.98	0.06064
6:116254181:T:G	50	100	1	0.1772
6:116254210:C:G	50	100	1	0.02705
6:116254473:G:A	50	100	0.99	0.05265
6:116255428:T:C	50	100	1	0.3077
6:116255630:T:C	50	100	1	0.02651
6:116255898:A:T	50	100	1	0.04285
6:116255950:C:T	50	100	1	0.1736
6:116255982:A:G	50	100	1	0.09078
6:116256143:A:G	50	100	0.99	0.0158
6:116256460:T:C	50	98	1	0.307
6:116256638:C:T	50	100	1	0.04121
6:116257409:A:G	50	100	1	0.04394
6:116258047:C:T	49	100	1	0.2898
6:116258178:G:C	50	100	1	0.2073
6:116258318:A:G	50	100	1	0.01779
6:116258338:C:T	50	100	1	0.3787
6:116258455:G:A	50	100	1	0.01598
6:116258897:A:G	50	100	1	0.01616
6:116259350:C:T	50	100	1	0.01235
6:116259654:C:A	50	100	0.99	0.2907
6:116259733:T:A	50	100	1	0.1774
6:116259925:A:T	50	100	1	0.04394
6:116260068:A:G	50	100	1	0.02941
6:116260255:T:C	50	98	0.93	0.05138
6:116260267:T:A	50	100	1	0.02705
6:116260489:A:G	50	100	1	0.3076
6:116260840:A:C	50	100	1	0.04394
6:116260842:G:A	50	100	1	0.02832
6:116260925:A:G	50	100	1	0.2743
6:116261022:G:C	50	100	1	0.03922
6:116261585:T:C	50	100	1	0.02651
6:116261714:A:G	50	100	1	0.2899
6:116261788:G:A	50	100	1	0.01598
6:116262091:A:G	50	100	1	0.03686
6:116262538:G:A	50	100	1	0.02651
6:116262709:T:A	50	100	0.99	0.3083
6:116262800:T:C	50	100	1	0.04103
6:116262917:T:C	50	100	0.99	0.3083
6:116262976:A:T	50	100	1	0.01307
6:116263013:A:G	50	100	1	0.2369
6:116263139:A:G	50	100	1	0.01307
6:116263400:A:G	50	100	1	0.2371
6:116263693:A:G	50	100	1	0.3076
6:116263721:G:C	50	100	1	0.02651
6:116263892:A:G	50	100	1	0.3081
6:116263895:A:T	50	100	1	0.3081
6:116264221:G:C	50	100	1	0.04394
6:116264320:G:C	50	100	1	0.04394
6:116264690:T:C	50	100	1	0.3081
6:116264792:A:G	50	100	1	0.05247
6:116265682:A:G	50	100	1	0.2905
6:116265755:A:G	50	100	1	0.3065
6:116265831:G:C	50	100	1	0.2901
6:116266008:G:C	50	100	1	0.01543
6:116266244:G:T	50	100	1	0.2364
6:116266733:A:G	50	100	1	0.2743
6:116266906:T:G	50	100	1	0.3504
6:116267287:G:T	50	100	1	0.05247
6:116267443:G:A	50	100	0.98	0.2224
6:116267747:A:G	50	100	1	0.2362
6:116268051:G:C	50	100	1	0.04357
6:116268127:A:G	50	100	0.98	0.1304
6:116268236:T:A	50	100	1	0.04357
6:116268417:A:T	50	100	1	0.05283
6:116268461:T:C	50	100	1	0.2061
6:116269030:G:A	50	100	0.97	0.03885
6:116269639:T:A	50	100	1	0.3083
6:116269644:T:G	50	100	1	0.3083
6:116269845:C:A	50	100	1	0.01307
6:116270055:T:G	50	100	1	0.04285
6:116270318:T:C	50	100	1	0.02705
6:116270392:G:C	50	100	1	0.2093
6:116270870:C:T	50	100	1	0.3072
6:116271313:C:T	50	100	1	0.2569
6:116271793:A:G	50	100	1	0.3076
6:116272134:T:A	50	100	1	0.2901
6:116272165:T:C	50	100	1	0.01307
6:116272331:A:C	50	100	1	0.2896
6:116272787:G:A	50	100	1	0.04212
6:116273348:A:C	50	98	1	0.3083
6:116273382:G:C	50	98	1	0.2905
6:116273695:C:T	50	100	1	0.04375
6:116273810:A:G	50	100	1	0.3076
6:116273854:C:T	49	98	1	0.2092
6:116273886:A:G	50	100	1	0.01598
6:116273933:G:A	50	100	1	0.02687
6:116274100:G:A	50	100	0.96	0.05283
6:116274126:G:C	50	100	1	0.3061
6:116274477:C:T	50	100	1	0.02959
6:116274529:G:A	50	100	1	0.04375
6:116274789:C:A	50	100	0.97	0.04375
6:116275084:C:T	50	100	1	0.2901
6:116275316:T:A	50	100	1	0.3504
6:116275380:A:T	50	100	1	0.38
6:116275529:G:A	50	100	1	0.02651
6:116276240:A:T	50	100	1	0.04103
6:116276561:C:G	50	100	1	0.3845
6:116277107:A:G	50	100	1	0.03195
6:116277130:A:G	50	100	1	0.02633
6:116277155:T:A	50	100	1	0.0158
6:116277312:T:C	50	100	1	0.3094
6:116277630:G:A	50	100	1	0.2901
6:116277690:A:G	50	100	1	0.3313
6:116277824:C:A	49	100	1	0.0158
6:116278502:T:C	50	98	0.97	0.1304
6:116278516:G:C	50	100	1	0.0158
6:116279611:C:G	50	100	1	0.3802
6:116279647:G:A	50	100	0.99	0.2832
6:116279890:G:A	50	100	1	0.0158
6:116280096:G:C	50	100	1	0.0158
6:116280122:G:C	50	100	1	0.2905
6:116280369:A:G	50	100	1	0.4165
6:116280377:C:T	50	100	1	0.02596
6:116280394:A:G	50	100	1	0.4601
6:116280444:A:T	50	100	0.99	0.1959
6:116280518:G:A	50	100	0.91	0.02614
6:116280952:C:G	50	100	1	0.3508
6:116280969:A:G	50	100	1	0.2905
6:116281694:C:T	50	100	0.86	0.0187
6:116281695:G:C	50	100	1	0.01834
6:116281898:T:A	50	100	1	0.2968
6:116281923:T:A	50	98	0.96	0.1071
6:116281951:T:C	50	100	1	0.02687
6:116283386:C:T	50	100	1	0.1772
6:116283430:C:A	50	100	1	0.01289
6:116283687:A:G	50	100	0.98	0.3742
6:116283906:A:G	50	100	1	0.0374
6:116284330:C:T	50	100	1	0.03195
6:116285017:T:A	50	100	1	0.2084
6:116285047:G:A	50	100	1	0.02687
6:116285206:G:A	50	100	1	0.01489
6:116285294:G:A	50	100	1	0.339
6:116285410:C:T	50	100	1	0.2905
6:116285468:G:A	50	100	1	0.3631
6:116285557:G:T	50	100	1	0.2905
6:116285615:T:C	50	100	1	0.2084
6:116285644:G:A	50	100	1	0.1734
6:116285700:C:T	50	100	1	0.2899
6:116286145:A:G	50	100	1	0.01289
6:116286349:C:A	50	100	1	0.04085
6:116286413:A:T	50	100	1	0.2008
6:116286785:A:G	50	100	0.98	0.0158
6:116286845:A:G	50	100	1	0.0728
6:116287536:A:G	50	100	1	0.04375
6:116288059:T:C	50	100	0.99	0.13
6:116288145:C:T	50	100	1	0.01289
6:116288274:T:C	50	100	1	0.2111
6:116288889:T:C	50	100	0.96	0.01489
6:116289032:G:C	50	100	1	0.339
6:116289038:C:G	50	100	1	0.1049
6:116289049:A:G	50	100	1	0.02088
6:116289424:A:G	50	100	1	0.06899
6:116289559:A:G	50	100	1	0.3762
6:116289740:T:A	50	100	1	0.01289
6:116290350:C:T	50	100	1	0.02614
6:116290422:G:A	50	100	1	0.01289
6:116290689:T:G	50	100	1	0.2905
6:116291369:A:G	50	100	1	0.04285
6:116291469:C:A	50	100	1	0.01271
6:116292372:T:C	50	100	1	0.2907
6:116292744:A:G	50	100	1	0.1732
6:116292755:C:T	50	100	0.92	0.01398
6:116292882:A:T	50	100	1	0.1747
6:116292953:G:A	50	100	1	0.01543
6:116293138:A:G	50	100	1	0.02687
6:116293476:T:A	50	100	1	0.3391
6:116294445:G:C	50	100	1	0.2229
6:116294783:A:G	50	100	1	0.2907
6:116294878:A:C	50	100	1	0.04085
6:116295021:G:C	50	98	1	0.05301
6:116295372:G:A	50	100	1	0.02687
6:116296236:C:T	50	100	1	0.4163
6:116296929:G:A	50	100	1	0.2941
6:116297160:T:C	50	100	1	0.0659
6:116297528:C:A	50	100	1	0.2081
6:116297758:G:A	50	100	1	0.03413
6:116298159:A:C	50	100	1	0.01289
6:116298224:C:G	50	98	0.98	0.05229
6:116298311:G:A	50	100	1	0.05301
6:116298407:G:A	50	100	1	0.04285
6:116298423:G:A	50	100	1	0.06899
6:116298516:G:A	50	100	1	0.04085
6:116299313:G:A	50	100	1	0.2936
6:116299581:T:C	49	91.8	0.98	0.1365
6:116299690:C:G	50	100	1	0.07026
6:116299872:C:A	50	100	1	0.177
6:116299873:T:C	50	100	1	0.177
6:116299887:A:G	50	100	1	0.04103
6:116300033:A:C	50	100	1	0.0659
6:116300105:A:G	50	100	1	0.0187
6:116300445:G:T	50	100	1	0.04285
6:116300734:T:A	50	100	1	0.04938
6:116300761:T:C	50	100	1	0.05301
6:116301210:T:G	50	100	0.99	0.01344
6:116301781:C:T	50	100	1	0.05301
6:116301810:G:A	50	100	1	0.0532
6:116301820:G:A	50	100	1	0.2907
6:116302046:T:G	50	100	0.97	0.0659
6:116302185:T:G	50	100	1	0.02687
6:116303039:A:G	50	100	1	0.02614
6:116303131:C:T	50	100	1	0.2907
6:116303196:C:G	50	100	1	0.06899
6:116303239:T:A	50	100	1	0.01253
6:116303342:G:T	50	100	1	0.2907
6:116303612:A:G	50	100	0.95	0.06536
6:116303979:C:A	50	100	1	0.2495
6:116303992:C:T	50	100	1	0.1739
6:116304162:G:C	50	100	1	0.2992
6:116304178:C:T	50	100	1	0.04757
6:116304272:T:G	50	100	1	0.02487
6:116304436:C:T	50	100	0.84	0.01162
6:116304980:A:T	50	100	1	0.3656
6:116305145:T:A	50	100	1	0.07135
6:116305167:C:T	50	100	1	0.07135
6:116305177:T:G	50	100	1	0.04557
6:116305619:G:A	50	100	1	0.01616
6:116305824:T:G	50	100	1	0.2901
6:116305932:G:A	50	100	1	0.2865
6:116306096:G:A	50	100	1	0.1429
6:116306104:A:G	50	100	1	0.04357
6:116306186:A:C	50	100	1	0.02741
6:116306485:A:G	50	100	1	0.07135
6:116307012:A:T	50	100	1	0.04557
6:116307251:A:G	50	100	0.95	0.06082
6:116307422:T:A	50	100	1	0.3656
6:116307752:T:C	50	100	1	0.04539
6:116307783:G:A	50	100	1	0.2752
6:116307838:C:T	50	100	1	0.02687
6:116307896:A:T	50	100	1	0.04158
6:116307964:G:C	50	100	1	0.04339
6:116308238:A:T	50	100	1	0.01289
6:116308638:A:G	50	100	1	0.07117
6:116309171:G:T	50	100	1	0.2794
6:116309373:G:A	49	100	1	0.199
6:116309697:C:T	50	100	1	0.02687
6:116309906:A:T	50	100	1	0.02524
6:116310019:A:C	50	100	1	0.02451
6:116310537:G:A	50	100	1	0.2905
6:116310549:C:A	50	100	1	0.02505
6:116310770:C:T	50	100	1	0.2115
6:116310866:C:T	50	100	1	0.04339
6:116311229:C:T	50	100	1	0.01779
6:116311301:G:C	50	100	1	0.02505
6:116311709:C:G	50	100	1	0.2237
6:116312648:C:T	50	100	0.99	0.1304
6:116312672:C:T	50	100	0.99	0.3655
6:116313162:T:C	50	100	1	0.3952
6:116313299:C:T	50	100	1	0.04539
6:116313545:C:T	50	100	1	0.05556
6:116313684:G:A	50	100	1	0.05556
6:116313771:T:G	50	100	1	0.2867
6:116314656:A:C	50	100	1	0.1768
6:116314847:T:A	50	100	1	0.07117
6:116315144:T:A	50	100	1	0.2903
6:116315744:G:A	50	100	1	0.1768
6:116316145:T:C	50	100	1	0.05556
6:116316277:G:A	50	100	1	0.173
6:116316543:A:G	50	100	1	0.02142
6:116316610:C:G	50	100	1	0.3655
6:116316823:C:T	50	100	0.92	0.07444
6:116316826:C:T	50	96	0.96	0.1035
6:116317089:G:A	50	100	1	0.3655
6:116317191:A:G	49	100	1	0.07498
6:116317212:C:T	49	100	1	0.04158
6:116317456:A:G	50	100	1	0.173
6:116318122:G:A	50	100	1	0.2901
6:116318148:T:A	50	100	1	0.1109
6:116318278:A:G	50	100	1	0.02705
6:116318363:A:G	50	100	1	0.3664
6:116318397:T:G	50	100	1	0.02451
6:116319333:G:C	50	100	1	0.02088
6:116319779:T:C	50	100	0.97	0.07589
6:116319845:C:T	50	100	0.96	0.0866
6:116320478:A:C	50	100	0.96	0.07135
6:116321037:T:G	50	100	1	0.05338
6:116321089:C:T	50	98	1	0.2754
6:116321374:A:G	50	100	1	0.07117
6:116321517:A:G	50	100	1	0.1107
6:116321631:G:A	50	100	1	0.01144
6:116321749:G:A	50	100	1	0.1549
6:116321822:C:T	50	98	1	0.2861
6:116321994:G:A	50	100	1	0.07117
6:116322071:C:G	50	98	1	0.177
6:116322129:C:T	50	98	1	0.1736
6:116322201:T:G	50	100	1	0.05283
6:116322250:G:A	50	100	1	0.05592
6:116322846:A:G	50	100	1	0.02651
6:116322938:T:G	50	100	1	0.4621
6:116322996:C:T	50	100	1	0.02705
6:116323325:C:T	50	100	1	0.1171
6:116323446:G:A	50	98	1	0.3457
6:116323546:G:A	50	100	1	0.05192
6:116323888:C:T	50	100	0.98	0.01325
6:116323956:T:A	50	100	1	0.01434
6:116324028:T:C	50	100	1	0.3448
6:116324303:C:T	50	100	1	0.2066
6:116324560:G:A	50	100	0.95	0.05211
6:116325117:T:C	50	98	1	0.2738
6:116325334:A:G	50	100	0.98	0.01525
6:116325829:C:T	50	100	1	0.04139
6:116326239:A:G	50	100	1	0.05447
6:116326265:C:G	50	100	1	0.1801
6:116326406:A:G	50	100	1	0.0256
6:116326424:T:C	50	100	1	0.1801
6:116326428:G:A	50	100	1	0.3306
6:116326897:A:T	50	100	1	0.1126
6:116327255:C:T	50	100	1	0.03195
6:116327379:T:C	50	100	1	0.02705
6:116327429:G:A	50	100	1	0.1126
6:116328050:C:T	50	100	1	0.02705
6:116328075:C:T	50	100	1	0.02705
6:116328083:C:T	50	100	1	0.0256
6:116328224:G:A	50	100	1	0.01271
6:116328320:A:G	50	100	0.98	0.142
6:116328406:C:T	50	100	1	0.1
6:116328873:T:G	50	100	1	0.01307
6:116328874:C:A	50	100	1	0.01307
6:116329308:A:G	50	100	1	0.04339
6:116329395:A:G	50	100	1	0.2208
6:116329495:A:T	50	98	0.88	0.04285
6:116329589:T:C	50	100	1	0.05428
6:116329884:C:T	50	100	1	0.3569
6:116329899:A:C	50	100	1	0.02705
6:116329977:T:G	50	100	1	0.01307
6:116330011:G:C	50	100	0.95	0.01307
6:116330052:C:A	50	100	1	0.05792
6:116330131:A:C	50	100	1	0.1674
6:116330441:A:G	50	100	0.92	0.02433
6:116330669:A:C	50	100	1	0.2188
6:116331602:C:T	50	100	1	0.02705
6:116331621:T:C	50	100	1	0.01035
6:116331773:A:G	50	100	0.99	0.3364
6:116332125:A:G	50	100	1	0.01307
6:116332256:A:G	50	100	1	0.02542
6:116332800:C:A	50	100	1	0.04158
6:116333188:T:G	50	100	1	0.02705
6:116335168:T:C	50	98	1	0.207
6:116335206:A:G	50	100	0.98	0.1309
6:116335380:G:A	50	100	1	0.05792
6:116335647:A:G	50	100	1	0.02741
6:116335947:C:A	50	100	1	0.0541
6:116336359:G:C	50	100	1	0.05792
6:116336367:T:C	50	100	1	0.0699
6:116336600:A:G	50	100	1	0.05192
6:116337111:A:C	50	100	1	0.0699
6:116337439:G:A	50	100	1	0.02741
6:116337569:A:G	50	100	1	0.1803
6:116337792:A:G	50	100	1	0.173
6:116338173:T:C	49	100	0.99	0.1707
6:116338175:C:T	49	98	1	0.1705
6:116338608:G:A	50	100	1	0.2849
6:116338856:T:G	50	100	1	0.03686
6:116339077:C:G	50	100	1	0.2186
6:116339507:A:T	50	98	1	0.1728
6:116339700:G:C	50	100	1	0.02705
6:116339823:C:G	50	100	1	0.01398
6:116340022:T:C	50	100	1	0.05828
6:116340449:C:T	50	100	1	0.02705
6:116340734:T:A	50	100	1	0.04521
6:116341319:C:T	50	100	1	0.02088
6:116341449:T:C	50	100	1	0.02705
6:116341542:G:T	50	100	1	0.05792
6:116342043:G:A	50	100	0.99	0.1794
6:116342160:G:A	50	100	0.99	0.1794
6:116342303:G:A	50	100	1	0.01271
6:116342316:C:G	50	100	0.99	0.1794
6:116342568:C:T	50	100	1	0.03268
6:116342757:A:G	50	100	1	0.06972
6:116342865:C:T	50	100	1	0.06772
6:116343093:C:T	50	100	1	0.06718
6:116343094:G:A	50	100	1	0.01198
6:116343204:C:T	50	100	0.99	0.02705
6:116343218:G:A	50	100	1	0.03268
6:116343273:G:T	50	100	1	0.01035
6:116343717:G:A	50	100	1	0.02705
6:116344303:C:G	50	100	0.99	0.1794
6:116344826:C:T	50	98	1	0.01543
6:116345015:G:A	50	100	1	0.1805
6:116345083:A:G	50	100	1	0.02705
6:116345373:G:C	50	100	1	0.02505
6:116345395:G:C	50	100	1	0.03214
6:116345531:C:T	50	100	1	0.01362
6:116345984:C:T	50	100	1	0.06954
6:116346045:T:A	50	100	1	0.01325
6:116346114:G:A	50	100	1	0.06954
6:116346145:A:G	50	98	1	0.2856
6:116346150:C:T	50	100	0.99	0.207
6:116346200:G:A	50	100	1	0.04103
6:116346309:C:A	50	100	0.99	0.1794
6:116346613:T:C	50	100	1	0.04085
6:116346694:A:C	50	100	1	0.2072
6:116346796:A:C	50	100	1	0.2856
6:116346891:C:A	49	100	1	0.207
6:116347234:A:G	50	100	1	0.03286
6:116347592:T:A	50	100	0.92	0.02778
6:116348572:C:G	50	100	1	0.01398
6:116348777:A:G	50	100	1	0.03704
6:116348932:A:C	50	100	1	0.02705
6:116348982:G:A	50	100	1	0.2068
6:116349201:A:G	49	100	1	0.1794
6:116349447:T:C	50	100	1	0.02705
6:116349473:G:A	50	100	1	0.1796
6:116350139:A:G	50	100	1	0.1806
6:116350429:C:T	50	100	1	0.2859
6:116350924:A:G	50	100	1	0.1806
6:116351197:T:C	50	100	1	0.2186
6:116351776:T:G	50	100	1	0.1318
6:116352324:A:G	50	100	1	0.0581
6:116353166:T:C	50	100	1	0.1674
6:116353510:A:G	50	100	1	0.02505
6:116353675:C:G	50	100	0.94	0.132
6:116354336:A:G	50	100	1	0.02705
6:116354539:A:G	50	100	1	0.02705
6:116354680:C:G	50	100	1	0.02705
6:116355051:G:A	50	100	1	0.05973
6:116355522:G:A	50	100	1	0.1819
6:116355947:C:T	50	100	1	0.04321
6:116356228:A:G	50	100	1	0.01271
6:116356655:C:G	50	100	1	0.1765
6:116356697:C:T	50	100	1	0.01035
6:116357025:A:C	50	100	1	0.03268
6:116357222:A:C	50	100	1	0.06954
6:116357325:G:A	50	100	1	0.2061
6:116357465:G:A	50	100	1	0.01089
6:116357808:C:G	50	100	0.99	0.01416
6:116357866:G:A	50	100	1	0.1816
6:116358112:A:G	50	100	1	0.1796
6:116358588:A:T	50	100	1	0.1797
6:116358737:G:A	50	100	1	0.0207
6:116359056:T:C	50	100	0.97	0.1311
6:116359327:C:A	50	100	1	0.05901
6:116359846:A:G	50	100	1	0.02778
6:116360014:G:A	50	100	1	0.0915
6:116360052:C:G	50	100	0.99	0.01707
6:116360186:G:C	50	100	1	0.02869
6:116360228:C:T	50	100	1	0.0187
6:116360318:C:T	50	100	1	0.01834
6:116360335:G:A	50	100	1	0.0915
6:116360519:C:G	50	100	1	0.1801
6:116361344:C:A	50	100	1	0.4608
6:116362291:C:T	50	100	0.99	0.06536
6:116362360:A:G	50	100	1	0.1035
6:116362625:C:T	50	100	1	0.1801
6:116364116:A:G	50	100	0.99	0.2785
6:116364138:A:C	50	100	0.99	0.08642
6:116364856:C:T	50	100	1	0.1275
6:116364992:C:G	50	100	1	0.128
6:116365532:C:T	50	100	0.99	0.09205
6:116366012:T:C	50	100	0.99	0.2171
6:116366162:G:T	50	100	0.99	0.01779
6:116366524:G:A	50	100	1	0.03522
6:116366701:A:T	50	100	0.99	0.01707
6:116366789:G:A	50	100	0.98	0.2055
6:116366967:T:C	50	100	1	0.0325
6:116367421:A:C	50	100	0.82	0.01035
6:116367641:T:G	50	100	1	0.02723
6:116368165:G:A	50	100	1	0.02705
6:116368215:G:A	50	100	0.98	0.4495
6:116368733:C:G	50	98	1	0.1271
6:116369204:T:C	50	98	0.98	0.2228
6:116369547:G:A	50	100	0.98	0.04484
6:116369639:G:A	50	100	0.99	0.02505
6:116369686:C:T	50	98	0.98	0.4931
6:116371632:A:G	50	98	1	0.2542
6:116372221:T:C	50	94	1	0.2545
6:116372384:C:T	50	100	0.99	0.05065
6:116372957:C:A	50	100	0.97	0.4432
6:116373221:G:T	50	100	0.97	0.02524
6:116373666:C:G	50	100	0.99	0.04938
6:116374045:A:G	50	98	0.97	0.1886
6:116374654:G:A	50	100	0.99	0.04884
6:116375129:G:A	50	100	0.99	0.03159
6:116375882:A:G	50	100	0.99	0.03141
6:116377263:G:A	50	100	0.98	0.04993
6:116377291:C:T	50	100	1	0.01216
6:116377768:A:G	50	98	0.98	0.1805
6:116378286:A:G	50	100	0.97	0.01906
6:116378484:C:G	50	100	0.99	0.04956
6:116379048:T:C	50	100	0.97	0.02397
6:116379646:C:T	50	98	1	0.2547
6:116380030:C:T	50	100	0.99	0.0256
6:116380420:A:T	50	100	0.99	0.03141
6:116380459:G:A	50	100	0.96	0.06264
6:116381693:G:A	50	100	1	0.01216
6:116381752:T:C	50	98	0.99	0.2547
6:116382293:C:T	50	100	0.76	0.01344
6:116382763:G:A	50	100	0.92	0.03286
6:116383407:A:G	50	100	0.95	0.07444
6:116383534:A:G	50	98	0.96	0.1409
6:116383590:A:G	50	98	0.93	0.09041
6:116384045:T:G	50	98	0.96	0.2458
6:116384368:C:A	50	100	0.9	0.03486
6:116385093:G:A	50	100	1	0.0837
6:116385508:G:A	50	100	1	0.01344
6:116385564:A:T	50	100	1	0.0216
6:116385613:G:A	50	100	1	0.02269
6:116386136:C:T	50	100	0.98	0.1685
6:116386172:A:C	50	98	0.96	0.2446
6:116386352:G:A	50	100	1	0.01398
6:116386946:C:T	50	100	1	0.01126
6:116386986:C:T	50	100	0.76	0.01107
6:116387566:T:C	50	98	0.98	0.4354
6:116387655:T:C	50	100	1	0.01471
6:116387659:T:C	50	98	0.98	0.4354
6:116388405:C:A	50	100	1	0.01489
6:116388545:A:G	50	100	1	0.01997
6:116388608:A:G	50	100	1	0.02651
6:116389295:C:G	50	100	0.99	0.2504
6:116389708:A:G	50	100	1	0.05701
6:116389955:T:A	50	94	0.97	0.1378
6:116390087:A:T	50	100	1	0.02269
6:116390372:A:G	50	100	0.97	0.08243
6:116390745:G:A	50	100	0.96	0.01852
6:116390752:T:G	50	100	1	0.02342
6:116390866:A:G	50	100	1	0.01416
6:116391040:C:G	50	100	1	0.1932
6:116391185:G:A	50	98	0.99	0.439
6:116391292:A:G	50	98	0.99	0.1857
6:116391525:G:A	50	98	0.99	0.1859
6:116391548:C:T	50	98	0.99	0.1857
6:116392098:G:T	50	98	1	0.0561
6:116392814:T:A	50	100	0.82	0.02415
6:116393090:C:T	50	100	1	0.0167
6:116393744:A:G	50	100	0.99	0.02578
6:116393770:G:A	50	100	0.99	0.4424
6:116394771:A:C	50	100	1	0.0256
6:116395228:A:G	50	100	1	0.01126
6:116395257:C:T	50	100	0.92	0.01126
6:116395420:G:A	50	100	1	0.0345
6:116395430:T:A	50	94	0.99	0.4444
6:116395432:A:C	50	100	0.98	0.2812
6:116396008:C:T	50	100	0.99	0.1979
6:116396120:G:A	50	100	1	0.05029
6:116396216:A:T	50	100	0.78	0.01107
6:116396738:G:T	50	100	0.97	0.08224
6:116397065:G:T	50	100	1	0.01834
6:116397212:T:C	50	96	0.85	0.01816
6:116397485:G:A	50	100	1	0.01071
6:116398402:A:G	50	100	1	0.01216
6:116398790:T:C	50	100	0.99	0.01053
6:116398966:T:A	50	100	1	0.2344
6:116399109:A:G	50	100	1	0.01561
6:116399303:G:T	50	100	1	0.03268
6:116399324:C:T	50	100	0.99	0.1865
6:116399351:C:T	50	100	0.94	0.02814
6:116399459:G:A	50	100	0.94	0.01107
6:116400208:C:T	50	100	1	0.2346
6:116400246:A:G	50	100	1	0.2346
6:116400328:G:A	50	100	1	0.01198
6:116400493:A:G	50	100	1	0.4938
6:116400666:G:T	50	98	0.89	0.0472
6:116401406:T:C	50	100	1	0.01979
6:116401894:A:G	50	100	1	0.01398
6:116403126:G:A	50	100	0.99	0.1656
6:116403128:C:T	50	100	1	0.1222
6:116403214:C:G	50	100	1	0.4924
6:116403357:T:C	50	100	0.99	0.1492
6:116404476:C:T	50	100	0.99	0.1374
6:116404991:T:G	50	96	1	0.3969
6:116405169:G:T	50	100	0.98	0.1374
6:116405425:G:A	50	100	1	0.4223
6:116405859:A:G	50	100	1	0.01834
6:116406068:C:T	50	100	1	0.03431
6:116407250:G:A	50	100	1	0.2502
6:116407347:A:G	50	100	1	0.01053
6:116407395:A:G	50	100	0.73	0.01107
6:116407475:C:T	50	100	1	0.2484
6:116407494:A:C	50	100	1	0.2484
6:116407791:C:T	50	100	0.99	0.1171
6:116408176:A:T	50	100	0.99	0.388
6:116408188:C:A	50	100	0.98	0.08261
6:116408393:C:T	50	100	1	0.2484
6:116408616:T:C	50	100	1	0.234
6:116408923:G:A	49	100	1	0.01071
6:116409200:G:C	50	100	1	0.05102
6:116409402:G:A	50	100	1	0.05011
6:116409447:T:G	50	100	0.99	0.1525
6:116409501:G:A	50	100	0.97	0.1678
6:116409912:G:A	50	100	0.99	0.348
6:116410355:G:C	50	100	0.99	0.2444
6:116410536:A:G	50	100	1	0.05102
6:116410721:G:A	49	93.9	1	0.4107
6:116410764:A:G	47	97.9	0.77	0.02705
6:116410815:G:A	50	100	0.99	0.2709
6:116410921:A:G	50	100	0.99	0.1505
6:116411289:G:A	50	100	0.99	0.2574
6:116411579:T:C	50	100	1	0.06972
6:116412158:G:C	50	100	1	0.01162
6:116412726:G:C	50	98	0.96	0.03794
6:116412836:A:G	50	100	1	0.01271
6:116412912:A:G	50	100	1	0.01126
6:116413019:G:A	50	100	1	0.06972
6:116413541:A:G	50	100	1	0.01162
6:116413586:G:A	50	100	1	0.0138
6:116413697:T:G	50	100	1	0.01162
6:116413763:G:T	50	100	1	0.3324
6:116413852:G:T	50	100	1	0.01162
6:116413886:C:G	50	100	1	0.01162
6:116413958:C:T	50	100	0.94	0.01198
6:116414017:A:C	50	100	0.99	0.4946
6:116414175:G:A	50	100	1	0.01144
6:116414236:G:A	50	100	1	0.01162
6:116414274:G:A	50	100	1	0.01162
6:116414655:G:T	50	100	1	0.0512
6:116415317:A:C	50	100	1	0.01162
6:116415397:T:G	50	100	1	0.01162
6:116415451:A:T	50	100	0.94	0.01235
6:116415676:T:C	50	100	0.66	0.01198
6:116415796:G:C	50	100	1	0.3037
6:116415973:G:A	50	100	0.97	0.0394
6:116416185:G:A	50	100	0.94	0.01162
6:116416295:T:A	50	100	1	0.2338
6:116416323:C:T	50	100	1	0.01162
6:116416420:T:C	50	100	1	0.01162
6:116416706:A:G	50	100	1	0.3054
6:116416767:G:A	50	100	1	0.0138
6:116416832:A:G	50	100	1	0.01325
6:116417689:A:G	50	100	1	0.0187
6:116417778:G:C	50	100	1	0.03558
6:116417898:T:G	50	100	0.99	0.1503
6:116417911:G:A	50	100	1	0.0699
6:116417959:C:T	50	100	1	0.0138
6:116417995:G:A	50	100	0.94	0.01198
6:116418115:G:T	50	100	1	0.01362
6:116418433:A:C	50	100	1	0.01834
6:116418581:G:A	50	100	0.94	0.01198
6:116418840:T:C	50	100	1	0.219
6:116418860:T:G	50	100	1	0.3168
6:116418895:C:T	50	100	1	0.3212
6:116419186:G:A	50	100	1	0.3184
6:116419393:A:G	50	100	1	0.0138
6:116419490:T:C	50	100	1	0.01924
6:116419743:T:G	50	100	0.99	0.1696
6:116420045:G:A	50	96	0.91	0.08206
6:116420055:G:A	50	100	1	0.0138
6:116420408:G:C	50	100	1	0.05138
6:116420802:C:T	50	100	1	0.1298
6:116420981:C:A	50	100	1	0.3184
6:116421214:T:C	50	100	1	0.2446
6:116421380:A:G	50	100	0.99	0.02832
6:116421754:C:A	50	100	1	0.01543
6:116422181:G:A	50	100	0.99	0.3996
6:116422842:G:A	50	100	0.96	0.08188
6:116422902:C:T	50	100	1	0.01271
6:116423786:G:A	50	98	1	0.3277
6:116424497:T:A	50	100	1	0.0748
6:116424546:T:C	50	100	1	0.07825
6:116425629:A:T	50	82	0.78	0.1432
6:116425840:T:G	50	100	1	0.01598
6:116425869:G:A	50	100	1	0.0138
6:116426078:A:G	50	98	1	0.224
6:116427518:C:T	50	100	0.99	0.2248
6:116427557:G:A	50	98	1	0.2141
6:116427562:G:A	50	100	0.98	0.0118
6:116427761:C:G	50	100	0.9	0.01325
6:116428022:C:T	50	100	1	0.0138
6:116428378:T:G	50	100	0.94	0.01253
6:116428395:A:T	50	100	0.86	0.02288
6:116428976:G:A	49	100	0.98	0.01634
6:116429119:A:G	50	100	0.97	0.06972
6:116429562:G:A	50	100	0.99	0.01616
6:116430023:G:C	50	98	0.99	0.4769
6:116430608:C:T	50	100	0.89	0.01652
6:116430668:A:G	50	100	1	0.0138
6:116430743:A:G	50	100	0.99	0.01652
6:116430843:C:T	50	100	1	0.01362
6:116431127:A:G	50	100	0.91	0.01216
6:116431675:G:T	50	100	1	0.2745
6:116432134:G:A	50	98	0.99	0.311
6:116432279:G:T	50	100	0.99	0.07426
6:116432679:T:C	50	100	0.99	0.01852
6:116432776:T:G	50	98	0.99	0.3253
6:116432832:G:A	50	98	0.99	0.3882
6:116432987:G:T	50	98	0.99	0.4085
6:116433114:G:A	50	100	0.98	0.08115
6:116433293:G:T	50	100	1	0.2927
6:116433565:G:A	50	100	1	0.02179
6:116433593:G:A	50	100	0.91	0.01888
6:116433871:T:C	50	100	0.99	0.01543
6:116433952:C:T	50	100	0.99	0.01906
6:116434219:G:A	50	100	1	0.2927
6:116434563:A:G	50	100	1	0.01561
6:116435302:C:G	50	100	1	0.01344
6:116435504:G:A	50	100	0.99	0.388
6:116435610:T:C	50	100	1	0.02451
6:116436394:T:C	50	100	0.99	0.02923
6:116437494:C:T	50	100	0.99	0.05646
6:116437573:T:G	50	100	1	0.02179
6:116437632:A:G	50	100	1	0.1164
6:116437769:T:C	50	100	0.98	0.3208
6:116438527:A:G	50	100	0.98	0.01906
6:116438811:A:G	50	100	1	0.1162
6:116438910:G:A	50	100	1	0.02197
6:116438998:A:G	50	100	1	0.01616
6:116439104:C:T	50	100	0.98	0.02869
6:116439178:A:G	50	100	0.98	0.2389
6:116439432:T:G	50	96	0.98	0.4962
6:116439827:A:G	50	100	0.98	0.2373
6:116439987:T:A	50	100	0.98	0.01906
6:116440043:T:C	50	100	0.99	0.2426
6:116440085:A:G	50	100	1	0.01943
6:116440458:C:T	50	100	0.98	0.2375
6:116440533:G:A	50	100	1	0.01398
6:116440936:G:C	50	100	0.99	0.1921
6:116441294:C:T	50	100	0.98	0.08134
6:116441305:G:T	50	100	1	0.02179
6:116441914:T:C	50	100	1	0.1162
6:116442239:T:G	50	100	0.9	0.01126
6:116442610:T:G	50	100	0.99	0.3244
6:116443001:C:T	50	100	1	0.02578
6:116443090:G:T	50	100	1	0.01888
6:116443312:G:A	50	100	1	0.03032
6:116443341:G:A	50	100	1	0.03032
6:116443366:C:T	50	100	1	0.01344
6:116443400:G:A	50	100	0.99	0.2674
6:116443754:A:C	50	100	0.99	0.2513
6:116444528:C:T	50	100	1	0.02996
6:116444694:C:A	50	100	0.99	0.05773
6:116445410:G:C	50	100	1	0.1129
6:116445719:G:T	50	98	0.98	0.2395
6:116446244:A:T	50	100	0.98	0.02959
6:116446623:T:C	50	100	0.99	0.05792
6:116446698:G:T	50	100	1	0.01344
6:116446719:C:A	50	100	0.97	0.2113
6:116446970:T:C	50	100	0.99	0.01561
6:116446978:T:C	50	100	1	0.01344
6:116446999:A:G	50	100	0.99	0.04103
6:116447113:T:A	50	98	0.97	0.3103
6:116447114:A:T	50	98	0.96	0.3092
6:116447278:G:A	50	100	1	0.0187
6:116447291:G:A	50	100	0.99	0.01634
6:116447754:A:G	50	100	0.99	0.3528
6:116447829:G:T	50	100	1	0.02397
6:116448040:G:T	50	100	1	0.02397
6:116448221:G:C	50	100	0.99	0.01307
6:116448290:T:C	50	100	1	0.02269
6:116448435:C:A	50	100	0.99	0.1679
6:116448470:C:A	50	100	0.99	0.4267
6:116448682:T:G	50	100	0.98	0.3393
6:116448937:C:T	50	100	0.99	0.4582
6:116449475:C:A	50	100	1	0.0256
6:116449609:A:G	50	100	0.96	0.09895
6:116450111:G:T	50	100	1	0.02179
6:116450200:T:C	50	100	0.91	0.03994
6:116450351:G:T	50	100	0.98	0.2344
6:116450368:A:G	50	100	0.99	0.01271
6:116450531:C:A	50	100	0.96	0.05192
6:116451142:C:G	50	100	0.99	0.03286
6:116451225:T:A	50	100	1	0.01216
6:116451501:T:C	50	100	0.99	0.1215
6:116451734:A:G	50	100	0.99	0.03032
6:116452237:G:A	50	100	0.99	0.441
6:116452402:C:T	50	100	0.99	0.1204
6:116452558:A:T	50	100	1	0.02215
6:116452771:C:A	50	100	1	0.02215
6:116452944:T:G	50	100	0.99	0.1204
6:116452962:G:T	50	100	0.99	0.01289
6:116452996:A:T	50	98	0.94	0.04993
6:116453316:G:T	50	100	0.98	0.01997
6:116453450:G:A	50	98	1	0.02378
6:116454470:T:C	50	100	0.98	0.4406
6:116454506:T:C	50	100	0.98	0.12
6:116455157:C:T	50	98	1	0.0118
6:116455167:C:T	50	98	0.94	0.07062
6:116455247:G:A	50	98	0.99	0.03268
6:116455264:A:T	50	98	0.94	0.07062
6:116455334:C:T	50	100	0.9	0.0256
6:116455336:G:A	50	96	0.98	0.4499
6:116455430:G:A	50	98	0.98	0.4659
6:116455457:G:A	50	100	1	0.01198
6:116455726:T:C	50	98	1	0.01943
6:116455978:C:T	50	100	0.96	0.06009
6:116456035:A:G	50	100	0.95	0.05592
6:116456075:C:G	50	98	0.96	0.1855
6:116456678:A:C	50	100	0.98	0.1349
6:116457674:T:C	50	100	0.99	0.1064
6:116457730:G:A	50	100	0.87	0.02977
6:116457784:A:T	50	100	0.99	0.1066
6:116458099:C:G	50	100	1	0.06046
6:116458529:G:A	50	98	0.98	0.1046
6:116458534:G:A	50	100	1	0.01071
6:116459258:T:C	50	100	0.98	0.01961
6:116459479:G:A	50	100	0.84	0.01017
6:116459766:T:C	50	98	0.99	0.4822
6:116460070:G:A	50	100	1	0.06917
6:116460362:A:C	50	100	0.99	0.1046
6:116460471:T:G	50	100	0.86	0.01017
6:116460670:G:A	50	100	1	0.06917
6:116460778:C:A	50	100	1	0.06082
6:116460827:G:A	50	100	1	0.06935
6:116460830:C:T	50	100	0.99	0.1481
6:116460910:T:C	50	100	1	0.06935
6:116461006:G:A	50	100	0.94	0.06572
6:116461018:C:T	50	100	1	0.01416
6:116461128:C:G	50	100	0.98	0.03776
6:116461315:G:A	50	98	0.93	0.04902
6:116461325:T:C	50	100	0.98	0.2889
6:116461340:C:A	50	100	1	0.06808
6:116461571:C:T	50	100	0.84	0.02505
6:116461810:G:A	49	100	0.99	0.3765
6:116462167:G:A	50	100	0.99	0.1451
6:116462227:A:G	50	98	0.98	0.2954
6:116462422:G:C	50	100	1	0.06064
6:116462456:T:G	50	100	0.97	0.03232
6:116462714:A:T	50	100	0.99	0.183
6:116463519:G:C	50	100	1	0.01089
6:116463596:T:C	50	100	1	0.01017
6:116463634:G:A	50	100	0.92	0.02179
6:116463687:C:G	50	100	0.98	0.1098
6:116464032:A:G	50	100	1	0.3019
6:116464456:G:A	50	100	0.99	0.169
6:116464622:C:G	50	98	1	0.3019
6:116464909:G:A	50	100	1	0.1071
6:116465022:G:A	50	100	0.97	0.02015
6:116465121:A:G	50	100	0.99	0.1716
6:116465206:C:T	50	100	0.97	0.07571
6:116465854:T:G	50	100	1	0.3017
6:116465872:T:A	50	100	1	0.3017
6:116465887:C:T	50	100	1	0.3017
6:116466038:A:G	50	100	1	0.01017
6:116466073:C:T	50	100	1	0.3019
6:116466091:A:G	50	100	0.89	0.01344
6:116466215:T:C	50	100	1	0.3991
6:116466442:T:C	50	100	0.96	0.0207
6:116466501:G:A	50	100	1	0.09586
6:116466525:C:A	50	100	1	0.1071
6:116466559:G:A	50	100	1	0.01398
6:116466695:G:T	50	100	0.98	0.01888
6:116467091:T:C	50	100	0.96	0.02033
6:116467290:T:C	50	100	1	0.2961
6:116467313:C:G	50	100	1	0.061
6:116467505:G:A	50	100	1	0.3021
6:116468269:A:G	50	100	1	0.3019
6:116468661:A:G	50	100	1	0.388
6:116469024:C:A	50	100	1	0.2974
6:116469039:A:G	50	100	1	0.01017
6:116469412:G:A	50	100	1	0.2979
6:116469584:A:G	50	100	0.99	0.2295
6:116469678:C:G	50	100	1	0.01017
6:116469745:A:C	50	100	1	0.03504
6:116469810:C:T	50	100	1	0.01017
6:116470105:T:C	50	98	0.94	0.03522
6:116470361:T:G	50	100	1	0.2963
6:116470588:A:G	50	100	0.97	0.02179
6:116471004:G:C	50	100	1	0.1097
6:116471223:G:A	50	100	0.96	0.02052
6:116471789:G:T	50	100	0.99	0.02923
6:116472049:C:T	50	100	0.96	0.0207
6:116472197:G:T	50	100	1	0.3019
6:116472204:C:T	50	100	1	0.05955
6:116472470:C:T	50	100	1	0.09477
6:116473002:G:A	50	100	1	0.01017
6:116473120:C:T	50	100	1	0.01017
6:116473165:G:A	50	100	1	0.09477
6:116473172:G:A	50	100	1	0.3019
6:116473286:T:C	50	94	1	0.2977
6:116473294:C:T	47	100	1	0.01017
6:116473365:C:T	50	94	1	0.3019
6:116473418:A:G	50	100	1	0.1718
6:116473767:C:T	50	100	1	0.09477
6:116473877:G:A	50	100	1	0.305
6:116474217:G:A	50	100	0.99	0.02923
6:116474695:T:A	50	100	1	0.01017
6:116474770:T:G	50	100	1	0.01688
6:116474786:A:C	50	100	1	0.1097
6:116475203:C:T	50	100	1	0.01017
6:116475204:A:G	50	100	1	0.01035
6:116475379:A:G	50	100	1	0.3017
6:116475559:A:G	50	100	1	0.3894
6:116476058:C:T	50	100	1	0.01017
6:116476064:A:G	50	100	0.99	0.3951
6:116476221:C:T	50	100	0.99	0.1514
6:116476312:G:T	50	100	1	0.01017
6:116476452:T:G	50	100	1	0.1017
6:116476824:T:C	50	100	0.84	0.01035
6:116477942:T:C	50	100	1	0.01017
6:116478062:A:G	50	100	1	0.2996
6:116478134:G:A	50	100	0.99	0.3019
6:116478636:A:T	50	100	0.99	0.1841
6:116478646:A:G	50	100	0.98	0.01906
6:116479169:C:T	50	100	0.95	0.02088
6:116479400:T:C	50	100	1	0.3023
6:116479464:T:C	50	100	1	0.2999
6:116479570:G:A	50	100	1	0.01017
6:116480035:G:T	50	100	1	0.3001
6:116480285:A:T	50	100	1	0.3876
6:116480410:T:C	50	100	0.99	0.1848
6:116480479:C:T	50	100	1	0.01017
6:116480775:G:A	50	100	0.68	0.01107
6:116481037:A:T	50	100	1	0.3878
6:116481233:G:A	50	100	1	0.01017
6:116481315:C:G	50	100	1	0.01017
6:116481391:A:T	50	100	0.99	0.1846
6:116481400:G:A	50	100	1	0.01017
6:116482077:A:G	50	100	1	0.01035
6:116482090:C:T	50	100	0.99	0.1846
6:116482165:T:C	50	100	1	0.3014
6:116482479:G:C	50	100	1	0.01235
6:116482666:T:C	50	100	1	0.1073
6:116482756:G:A	50	100	1	0.3008
6:116482833:A:G	50	100	0.95	0.02106
6:116483079:C:T	50	100	1	0.05901
6:116483214:C:A	50	100	1	0.01017
6:116483419:C:T	50	100	1	0.3007
6:116483466:A:G	50	100	1	0.1082
6:116483886:T:C	50	100	1	0.2977
6:116483971:C:T	50	100	0.97	0.07426
6:116484192:A:G	50	100	0.95	0.02088
6:116484202:A:C	50	100	1	0.01017
6:116484731:A:G	50	100	1	0.2965
6:116484786:C:T	50	100	0.87	0.03522
6:116484843:G:A	50	100	1	0.01017
6:116484874:C:T	50	100	1	0.06046
6:116484963:A:G	50	100	0.95	0.02088
6:116485072:A:C	50	98	0.99	0.3453
6:116485075:A:C	50	100	1	0.01344
6:116485448:G:A	50	100	1	0.01017
6:116485736:T:C	50	100	1	0.03141
6:116485807:C:T	50	100	0.99	0.1845
6:116485888:T:C	50	100	1	0.3014
6:116485916:A:T	50	100	1	0.01053
6:116486333:A:G	50	100	0.99	0.02959
6:116486429:C:T	50	100	0.99	0.1284
6:116486726:C:A	50	100	1	0.01017
6:116486892:A:G	50	100	0.95	0.02088
6:116486996:G:A	50	100	1	0.05919
6:116487065:T:C	50	100	1	0.01017
6:116487255:T:G	50	100	1	0.3003
6:116487594:C:T	50	100	1	0.3025
6:116487724:C:T	50	100	1	0.3749
6:116487725:A:T	50	100	1	0.1066
6:116487780:C:T	50	100	0.98	0.01943
6:116487781:G:A	50	100	0.99	0.1017
6:116487826:T:G	50	100	0.99	0.1302
6:116487975:A:C	50	100	1	0.3117
6:116488077:T:C	50	100	1	0.06028
6:116488119:T:C	50	100	1	0.06009
6:116488552:T:C	50	98	1	0.3106
6:116488937:G:A	50	100	1	0.3103
6:116489013:G:T	50	100	1	0.01235
6:116489638:T:A	50	100	0.99	0.1846
6:116489781:C:T	50	100	0.99	0.1846
6:116490043:T:C	50	100	1	0.01017
6:116490056:C:G	50	100	1	0.03486
6:116490172:G:A	50	100	0.99	0.1512
6:116490182:C:T	50	100	1	0.01017
6:116490221:G:A	50	100	1	0.01053
6:116490402:A:G	50	100	1	0.3008
6:116490546:T:C	50	100	1	0.3103
6:116490582:C:T	50	100	0.94	0.02088
6:116490613:T:G	50	100	0.99	0.01307
6:116490701:C:T	50	98	1	0.1313
6:116490724:T:A	50	100	1	0.01053
6:116490789:C:A	50	100	0.99	0.1845
6:116491043:T:C	50	100	1	0.3756
6:116491232:C:A	50	100	1	0.02015
6:116491278:C:T	50	98	1	0.06118
6:116491440:C:T	50	100	1	0.05919
6:116491471:C:T	50	100	1	0.01053
6:116491787:A:T	50	100	0.99	0.1846
6:116491997:G:T	50	100	1	0.01017
6:116492538:G:A	50	100	1	0.3103
6:116492569:T:C	50	100	1	0.01017
6:116492728:C:G	50	100	1	0.3758
6:116492770:A:G	50	100	1	0.3001
6:116492990:T:A	50	100	1	0.01017
6:116493014:C:T	50	100	1	0.01053
6:116493147:C:A	50	100	1	0.01053
6:116493205:G:A	50	100	0.99	0.1846
6:116493443:T:C	50	100	1	0.3103
6:116493674:C:T	50	100	1	0.3003
6:116493991:C:T	50	100	0.95	0.02578
6:116494049:A:G	50	100	1	0.3103
6:116494117:T:C	50	100	1	0.3117
6:116494227:T:C	50	100	0.99	0.1302
6:116494323:G:A	50	100	1	0.01035
6:116494790:A:T	50	76	0.99	0.1992
6:116494965:T:A	29	86.2	0.96	0.05138
6:116494967:T:A	32	93.8	0.85	0.02542
6:116495020:C:G	50	100	1	0.01017
6:116495595:G:T	50	100	1	0.3103
6:116495936:G:A	50	100	1	0.05919
6:116495979:G:T	50	100	1	0.05919
6:116496290:T:C	50	100	0.99	0.3001
6:116496905:G:A	50	100	1	0.01017
6:116497062:C:T	50	100	0.99	0.06009
6:116497313:C:A	50	100	1	0.1019
6:116497560:G:C	50	100	1	0.1068
6:116497609:T:G	50	100	0.96	0.02524
6:116497724:A:G	50	100	0.97	0.3007
6:116497825:G:C	50	100	1	0.01017
6:116497857:A:G	50	100	1	0.1839
6:116497897:A:G	50	100	1	0.1064
6:116497946:T:G	50	100	1	0.01017
6:116497987:G:A	50	100	0.99	0.02923
6:116497991:C:T	50	100	0.99	0.01216
6:116498367:C:T	50	98	1	0.1013
6:116498386:A:G	50	100	1	0.05646
6:116498461:T:C	50	100	1	0.3036
6:116498896:T:C	50	100	1	0.0207
6:116499508:G:A	50	100	0.96	0.03849
6:116499572:C:A	50	100	0.99	0.09822
6:116499767:G:A	50	100	1	0.01144
6:116499983:T:C	50	100	1	0.4441
6:116500192:C:T	50	98	1	0.433
6:116500546:C:T	50	100	1	0.01107
6:116501286:C:T	50	98	1	0.4708
6:116501392:A:G	50	100	1	0.0207
6:116501415:A:C	50	100	1	0.4332
6:116501810:C:T	50	100	0.99	0.1632
6:116501858:C:T	50	100	1	0.4328
6:116502076:C:T	50	100	0.99	0.1632
6:116502140:G:A	50	100	1	0.4105
6:116502174:G:C	50	100	0.99	0.1632
6:116502206:G:A	50	100	1	0.05465
6:116502418:C:T	50	100	1	0.02106
6:116502498:G:A	50	100	1	0.4332
6:116503180:T:A	50	100	1	0.01144
6:116503553:T:C	50	100	1	0.0207
6:116503907:G:A	50	100	1	0.0207
6:116504027:C:T	50	100	0.99	0.1536
6:116504028:G:A	50	98	1	0.4497
6:116504088:G:A	50	100	1	0.0207
6:116504100:T:C	50	100	1	0.01107
6:116504127:C:T	50	100	1	0.4495
6:116504155:A:G	50	100	1	0.0207
6:116504168:G:A	50	100	1	0.4495
6:116504194:G:A	50	100	1	0.4501
6:116504653:C:T	50	100	1	0.4817
6:116504781:A:C	50	100	1	0.03849
6:116504814:A:G	50	100	1	0.185
6:116504915:T:A	50	100	1	0.03849
6:116504929:C:T	50	100	1	0.01126
6:116504995:A:G	50	100	1	0.03849
6:116505093:T:C	50	100	1	0.461
6:116505123:T:C	50	98	1	0.4871
6:116505418:A:G	50	98	1	0.4495
6:116505451:A:G	50	100	1	0.0207
6:116505811:C:T	50	100	1	0.02197
6:116505966:T:C	50	100	1	0.0207
6:116505995:A:C	50	100	1	0.0207
6:116506004:C:T	50	100	1	0.0207
6:116506177:A:C	49	100	1	0.0207
6:116506499:C:T	50	100	1	0.4606
6:116506548:T:G	50	100	1	0.4606
6:116506695:A:T	50	100	1	0.4922
6:116507459:T:C	50	100	1	0.0532
6:116507615:A:C	50	100	1	0.4604
6:116508160:C:T	50	100	1	0.4604
6:116508232:G:T	50	100	1	0.02887
6:116508762:A:G	50	100	0.97	0.05701
6:116509095:A:G	50	90	0.97	0.1028
6:116509096:A:G	48	87.5	0.96	0.3371
6:116509118:C:T	50	100	1	0.4493
6:116509440:A:T	50	100	1	0.01017
6:116509671:A:C	50	100	1	0.4867
6:116509753:G:C	50	100	1	0.09822
6:116510132:C:T	50	100	1	0.0207
6:116510337:C:T	50	100	1	0.4493
6:116510647:T:C	50	100	1	0.47
6:116510906:C:T	50	100	1	0.02106
6:116511282:C:A	50	100	1	0.287
6:116511355:A:C	50	100	1	0.01725
6:116511448:C:T	50	100	1	0.01634
6:116512483:A:G	50	100	1	0.4267
6:116512844:T:C	50	100	1	0.2869
6:116513104:A:C	50	100	1	0.03813
6:116513537:T:A	50	100	1	0.4272
6:116513748:C:T	50	100	0.98	0.0207
6:116513921:T:C	50	100	1	0.01634
6:116513923:C:T	50	100	1	0.01107
6:116514106:T:A	50	100	1	0.4303
6:116514328:G:A	50	98	1	0.4299
6:116514335:C:G	50	100	1	0.4303
6:116514476:G:T	50	100	1	0.01107
6:116514519:A:G	50	100	1	0.09804
6:116514831:A:G	50	100	0.99	0.154
6:116514921:A:G	50	100	1	0.05574
6:116515061:A:G	50	100	0.98	0.03758
6:116515312:T:C	50	100	1	0.3148
6:116515557:G:A	50	100	1	0.4303
6:116515569:C:T	50	98	1	0.0423
6:116516147:G:A	50	100	1	0.4303
6:116516393:A:G	50	100	0.98	0.2852
6:116517214:G:A	50	100	1	0.05574
6:116517221:G:A	50	100	1	0.05574
6:116517313:C:T	50	100	1	0.01634
6:116517460:A:G	50	100	1	0.0207
6:116517962:G:A	50	100	1	0.01107
6:116518252:T:G	50	100	1	0.02614
6:116518411:T:C	50	100	1	0.04285
6:116518695:T:C	50	100	1	0.0207
6:116518877:G:A	50	100	1	0.4566
6:116519356:A:T	50	100	1	0.04248
6:116519373:G:C	50	100	0.99	0.02669
6:116519416:C:T	50	100	0.99	0.4139
6:116519547:T:C	50	100	1	0.04248
6:116519703:A:G	50	100	1	0.4513
6:116519720:C:T	50	100	1	0.3146
6:116520064:T:C	50	100	1	0.01107
6:116520554:A:C	50	100	1	0.4566
6:116520909:T:C	50	100	1	0.05574
6:116521165:A:G	50	100	0.99	0.01053
6:116521217:T:A	50	100	0.99	0.165
6:116521218:G:T	50	100	0.99	0.165
6:116521423:T:G	50	100	1	0.03813
6:116521532:C:G	50	94	1	0.256
6:116521714:G:A	50	100	1	0.0207
6:116522140:C:T	50	100	0.99	0.154
6:116522696:C:T	50	100	1	0.06645
6:116522916:A:G	50	100	1	0.451
6:116523368:G:A	50	100	1	0.451
6:116523987:C:T	50	100	0.99	0.1536
6:116524071:C:T	50	100	1	0.4399
6:116524078:T:C	50	100	1	0.04375
6:116524623:T:C	50	100	1	0.01053
6:116524704:A:G	50	100	1	0.04357
6:116524757:A:C	50	100	1	0.01107
6:116524777:G:A	50	100	1	0.4399
6:116525256:A:G	50	100	1	0.4949
6:116525427:T:A	50	100	0.97	0.06155
6:116525428:A:T	50	100	1	0.06645
6:116525960:C:A	50	100	1	0.06645
6:116526255:T:C	50	100	1	0.04412
6:116526603:G:A	50	100	1	0.02106
6:116527081:G:T	50	100	0.9	0.0207
6:116527277:G:A	50	100	0.69	0.01107
6:116527466:C:G	50	100	0.99	0.2727
6:116527756:A:G	50	100	1	0.451
6:116528322:G:A	50	100	0.99	0.1948
6:116528376:C:T	50	100	1	0.4136
6:116529071:G:A	50	100	1	0.06972
6:116529168:G:A	50	100	1	0.1284
6:116529297:C:T	50	100	0.98	0.01997
6:116529603:C:T	50	100	1	0.02106
6:116529809:C:G	50	100	1	0.4134
6:116529993:C:T	50	100	1	0.04357
6:116530497:G:T	50	100	1	0.09786
6:116530744:C:A	50	98	1	0.4935
6:116531482:C:T	50	100	1	0.06699
6:116531734:C:G	50	100	1	0.03813
6:116532348:G:A	50	100	1	0.03813
6:116533089:C:A	50	100	1	0.03831
6:116533203:T:C	50	100	1	0.4395
6:116534014:A:G	50	100	1	0.01725
6:116534386:T:C	50	100	0.99	0.15310000000000001
6:116534492:T:G	50	100	1	0.05628
6:116535011:G:A	50	100	1	0.3145
6:116536096:A:G	50	100	1	0.4132
6:116537070:G:T	50	100	1	0.4386
6:116537072:A:C	50	100	1	0.3146
6:116537139:C:A	50	100	1	0.315
6:116537154:G:A	50	100	0.99	0.1529
6:116537155:G:A	50	100	1	0.01053
6:116537293:G:C	50	100	1	0.4125
6:116537657:C:T	50	100	1	0.01107
6:116537998:A:G	50	100	1	0.04993
6:116538210:A:G	50	100	0.99	0.02197
6:116538349:C:G	50	100	1	0.03849
6:116538608:A:G	50	100	1	0.4172
6:116538630:T:C	50	100	0.99	0.2843
6:116539150:T:G	50	100	1	0.4125
6:116539392:C:A	50	100	1	0.2843
6:116539620:T:C	50	100	1	0.4125
6:116540033:G:A	50	100	1	0.4112
6:116540190:C:T	50	100	1	0.05628
6:116540492:A:T	50	100	1	0.01816
6:116540541:G:T	50	100	1	0.01107
6:116540720:G:C	50	100	1	0.2553
6:116541254:A:C	50	100	1	0.01107
6:116541532:G:A	50	100	1	0.02197
6:116542236:T:C	50	100	1	0.01725
6:116542353:A:G	50	100	1	0.4152
6:116542448:C:T	50	100	1	0.02233
6:116542628:T:C	49	100	1	0.415
6:116543218:G:A	50	100	0.82	0.01525
6:116543407:A:C	50	100	1	0.315
6:116543627:G:A	50	100	1	0.05646
6:116544346:C:A	50	100	1	0.08787
6:116544533:A:G	50	100	1	0.05628
6:116544856:A:G	50	100	1	0.1278
6:116545122:C:T	50	100	1	0.282
6:116545786:A:G	50	100	1	0.1554
6:116545929:T:G	50	100	1	0.01507
6:116546351:C:T	50	100	1	0.4147
6:116546433:C:A	50	100	1	0.01144
6:116546706:C:T	50	100	1	0.4087
6:116546799:C:T	50	100	0.92	0.0325
6:116547159:A:G	50	100	1	0.01144
6:116547361:T:G	50	100	1	0.4087
6:116548034:A:C	50	100	1	0.1552
6:116548080:A:G	50	100	1	0.01053
6:116548124:C:T	50	100	1	0.2918
6:116548996:A:G	50	100	1	0.01216
6:116550019:T:C	44	88.6	0.95	0.07643
6:116550182:C:T	49	100	1	0.09695
6:116550291:T:C	50	100	1	0.08787
6:116550333:C:T	50	100	1	0.2816
6:116550711:T:G	50	100	1	0.4087
6:116550765:C:T	50	100	1	0.1554
6:116550915:T:C	50	100	1	0.1552
6:116550927:C:T	50	100	1	0.4118
6:116550992:C:G	50	100	1	0.03831
6:116552218:T:G	50	100	1	0.03867
6:116553477:A:G	50	100	0.99	0.03268
6:116554264:G:A	50	100	1	0.37
6:116554330:T:C	50	100	1	0.1558
6:116554341:A:G	50	100	1	0.09659
6:116554976:G:A	50	100	1	0.4119
6:116555146:C:T	50	100	1	0.03903
6:116555365:A:T	50	100	1	0.01162
6:116555682:A:G	50	100	1	0.4143
6:116555907:T:G	50	100	1	0.03885
6:116556038:C:T	50	100	1	0.08733
6:116556471:C:T	50	100	1	0.4121
6:116556643:C:T	50	100	1	0.413
6:116556644:G:A	50	100	1	0.01634
6:116556774:G:A	50	100	1	0.02106
6:116556942:T:G	49	95.9	1	0.02633
6:116557085:G:A	50	100	1	0.01561
6:116557124:A:G	50	100	1	0.37
6:116557784:C:T	50	100	1	0.37
6:116558575:A:T	50	100	1	0.08733
6:116559676:C:A	50	100	1	0.4121
6:116560130:T:A	50	100	1	0.01162
6:116560184:A:G	50	100	1	0.07789
6:116560264:T:C	50	100	1	0.02106
6:116560662:G:A	49	100	1	0.04466
6:116560681:T:C	50	100	1	0.01162
6:116560684:T:A	49	98	1	0.4143
6:116560688:C:T	49	100	1	0.2818
6:116560906:G:A	50	100	1	0.02832
6:116561015:C:T	50	100	0.92	0.01634
6:116561222:G:A	50	100	0.99	0.4118
6:116561967:C:G	50	100	1	0.09023
6:116562215:A:G	50	100	1	0.3942
6:116562375:T:C	50	100	1	0.01235
6:116562391:A:T	50	100	1	0.03922
6:116562715:T:C	50	98	0.99	0.0915
6:116562790:C:T	50	100	1	0.1342
6:116562908:C:T	50	100	1	0.01688
6:116562910:C:A	50	100	1	0.469
6:116563009:C:A	50	100	1	0.03976
6:116563306:A:G	50	100	1	0.01307
6:116563571:A:G	50	100	1	0.01707
6:116563648:T:A	50	98	1	0.09114
6:116563866:G:A	50	100	1	0.1344
6:116564394:A:C	50	98	1	0.1845
6:116564675:G:A	50	90	0.99	0.4524
6:116564963:A:G	50	98	0.99	0.2576
6:116565031:G:A	50	100	1	0.01307
6:116565588:T:C	50	100	1	0.01816
6:116565674:A:G	50	100	0.88	0.01707
6:116566055:A:G	50	100	1	0.05374
6:116566140:G:A	50	100	1	0.4076
6:116566157:T:C	50	100	1	0.02233
6:116566254:C:T	50	98	1	0.3143
6:116566698:T:C	50	100	1	0.1345
6:116566909:A:G	50	98	1	0.3143
6:116566940:T:C	50	100	1	0.01707
6:116566962:C:A	50	100	1	0.01652
6:116567350:T:C	50	100	0.93	0.02251
6:116567403:G:A	50	100	1	0.4076
6:116567440:T:G	50	100	1	0.0276
6:116567441:A:T	50	100	1	0.348
6:116567550:A:C	50	100	1	0.08805
6:116567861:G:A	50	98	1	0.09386
6:116567898:G:A	50	100	1	0.05374
6:116568004:C:T	50	100	1	0.4966
6:116568302:G:A	50	100	1	0.02197
6:116568413:T:G	50	100	1	0.2591
6:116568848:C:A	50	100	0.99	0.0541
6:116569673:G:T	50	100	1	0.02233
6:116570030:C:T	50	100	0.99	0.4824
6:116570276:T:C	50	100	1	0.02778
6:116570345:A:T	50	100	1	0.02179
6:116570494:T:C	50	100	0.97	0.03177
6:116570501:A:T	50	98	0.99	0.1888
6:116570998:G:T	49	100	0.96	0.01761
6:116571063:G:A	50	100	1	0.01035
6:116571070:G:T	50	100	1	0.03214
6:116571518:G:C	50	100	1	0.02451
6:116571676:C:T	50	100	0.99	0.1883
6:116571802:C:T	50	100	1	0.01688
6:116571983:C:A	50	100	1	0.3199
6:116572008:A:G	50	100	1	0.04248
6:116572301:C:T	50	100	0.99	0.3046
6:116572586:A:C	50	100	0.99	0.1939
6:116573407:T:G	50	100	1	0.04248
6:116573698:A:G	50	100	1	0.03268
6:116574399:C:T	50	100	1	0.4406
6:116574839:G:A	50	100	1	0.01053
6:116575080:C:T	50	100	1	0.01035
6:116575125:T:C	50	100	1	0.04248
6:116575565:A:T	50	100	1	0.1908
6:116575748:C:T	50	100	1	0.398
6:116575799:G:A	50	100	1	0.04248
6:116577159:A:C	50	100	1	0.04248
6:116577253:A:C	50	100	1	0.1356
6:116577460:T:A	49	100	0.91	0.02378
6:116577651:C:G	50	100	1	0.398
6:116577678:T:A	50	100	1	0.07226
6:116577907:T:C	50	100	1	0.02996
6:116577914:T:C	50	100	1	0.01688
6:116577923:A:T	50	100	1	0.1905
6:116578159:C:G	50	100	1	0.1356
6:116578555:A:G	50	100	1	0.01834
6:116579104:G:C	50	100	1	0.03214
6:116579119:G:A	50	100	1	0.01688
6:116579407:G:C	50	100	1	0.03214
6:116580022:C:A	50	100	1	0.441
6:116580152:G:C	50	100	1	0.02215
6:116580445:A:G	50	100	1	0.04267
6:116580477:G:A	50	100	1	0.1356
6:116580970:C:T	50	100	1	0.1905
6:116581239:A:G	50	100	1	0.07226
6:116581828:C:T	50	100	1	0.07226
6:116581950:G:A	50	100	1	0.04248
6:116582531:A:T	50	100	1	0.01688
6:116582723:A:G	50	100	1	0.1905
6:116582781:G:A	50	100	1	0.1905
6:116583528:C:T	50	100	1	0.0256
6:116584324:A:G	50	100	1	0.4228
6:116584478:G:A	50	100	1	0.1224
6:116585122:C:T	50	100	1	0.01688
6:116585404:T:G	50	100	1	0.1042
6:116585479:C:G	50	100	1	0.04248
6:116585762:A:G	50	98	1	0.2019
6:116586218:A:C	50	100	1	0.1905
6:116587104:A:G	50	100	1	0.1224
6:116587201:G:T	50	98	0.89	0.02596
6:116587423:G:A	50	100	1	0.1356
6:116587602:T:C	50	100	1	0.4228
6:116588680:C:T	50	100	1	0.02451
6:116589691:T:A	50	100	1	0.01688
6:116589817:T:A	50	100	1	0.01035
6:116590102:G:A	50	100	1	0.441
6:116591108:A:G	50	100	1	0.01688
6:116591278:C:A	50	100	1	0.01779
6:116591572:A:C	50	100	1	0.1358
6:116591674:C:T	50	100	1	0.3397
6:116592056:C:T	50	100	1	0.01688
6:116592059:T:A	50	100	1	0.01707
6:116592072:G:A	50	100	1	0.01688
6:116592254:T:C	50	100	1	0.1225
6:116592380:T:C	50	100	0.99	0.1193
6:116592508:G:A	50	100	1	0.1905
6:116592679:A:G	50	100	1	0.02215
6:116593757:A:G	50	100	1	0.1225
6:116593788:A:G	50	98	1	0.1351
6:116593855:C:G	50	100	1	0.1362
6:116593901:C:T	50	100	1	0.01035
6:116593924:A:G	50	100	1	0.4412
6:116593967:T:G	50	100	0.99	0.02415
6:116594063:G:A	50	100	1	0.0138
6:116594211:A:G	49	100	1	0.02306
6:116594226:C:T	49	100	1	0.1224
6:116594970:C:T	50	100	1	0.03214
6:116595118:A:G	50	100	1	0.07317
6:116595290:C:T	50	100	1	0.04212
6:116595566:T:A	50	100	1	0.04248
6:116596270:C:T	50	100	1	0.04267
6:116596932:C:T	50	100	1	0.01743
6:116596987:A:G	50	100	1	0.02996
6:116597154:G:C	50	100	1	0.3994
6:116597397:C:T	50	100	1	0.02451
6:116597448:G:A	50	100	1	0.1356
6:116597636:T:A	50	100	1	0.1897
6:116597637:A:T	50	100	0.99	0.02487
6:116598041:T:G	50	100	1	0.1356
6:116598100:A:G	50	100	1	0.1227
6:116598165:A:T	50	100	1	0.02451
6:116598860:C:T	50	100	1	0.04285
6:116600272:C:T	50	100	1	0.3983
6:116600659:T:C	49	100	1	0.4232
6:116600731:C:A	50	100	1	0.1224
6:116601000:G:T	50	100	1	0.01035
6:116601298:G:A	50	100	1	0.07135
6:116601344:T:C	50	100	1	0.03214
6:116601935:T:A	50	100	1	0.4408
6:116602433:T:C	50	100	1	0.4408
6:116602586:T:C	50	100	1	0.1354
6:116602663:T:C	50	100	1	0.4232
6:116602666:A:G	50	100	1	0.3976
6:116603486:A:G	50	100	1	0.1356
6:116603858:G:A	50	100	1	0.4408
6:116604032:G:A	50	100	1	0.02033
6:116604161:G:A	50	100	1	0.03214
6:116604357:T:C	50	100	1	0.01688
6:116604947:T:G	50	100	1	0.1901
6:116605669:G:A	50	100	1	0.4448
6:116605700:C:A	50	100	1	0.01688
6:116605743:T:C	50	100	1	0.04248
6:116605898:G:A	50	100	1	0.03577
6:116606333:G:A	50	100	1	0.04248
6:116606364:G:C	50	100	1	0.4232
6:116606405:T:C	50	100	1	0.01688
6:116607286:G:C	50	100	1	0.03195
6:116607694:G:A	50	100	1	0.3981
6:116607991:C:T	50	100	1	0.1901
6:116608197:G:A	50	100	1	0.01688
6:116608317:C:T	50	100	1	0.1224
6:116608411:T:A	50	100	0.99	0.0492
6:116609131:T:C	50	100	1	0.04248
6:116609249:C:T	50	100	1	0.01035
6:116609432:C:A	50	100	1	0.01688
6:116609595:A:T	50	100	0.99	0.1663
6:116609596:T:A	50	100	0.98	0.1353
6:116609967:A:C	50	100	1	0.1042
6:116610039:A:G	50	100	1	0.0728
6:116610095:C:T	50	100	1	0.1701
6:116610192:A:G	50	100	1	0.1353
6:116610231:A:T	50	98	0.97	0.03649
6:116610861:A:G	50	100	1	0.4408
6:116610914:G:A	50	100	1	0.1225
6:116611256:G:C	50	100	1	0.04248
6:116611611:T:A	50	100	1	0.4406
6:116611686:A:G	50	100	1	0.0256
6:116611855:A:G	50	100	1	0.409
6:116612446:G:A	50	100	1	0.04248
6:116612667:A:G	50	100	1	0.02433
6:116612697:C:T	50	100	1	0.03195
6:116612800:T:A	50	100	1	0.04248
6:116612984:C:T	50	100	1	0.1894
6:116613473:C:T	50	100	0.99	0.4406
6:116613481:C:T	50	100	1	0.1367
6:116613802:A:C	50	100	1	0.4234
6:116614161:T:C	50	100	1	0.01688
6:116614795:C:T	50	100	1	0.01688
6:116614814:C:A	50	100	1	0.0256
6:116615144:T:C	50	100	1	0.01688
6:116616179:C:T	50	100	1	0.1901
6:116616231:G:T	50	100	1	0.1914
6:116617069:C:G	50	100	1	0.05338
6:116618133:G:A	50	100	1	0.02578
6:116618291:A:G	50	100	1	0.01688
6:116618322:G:A	50	100	1	0.1903
6:116618324:G:T	50	100	1	0.4252
6:116618528:G:C	50	100	1	0.03195
6:116618617:G:A	50	100	1	0.1959
6:116618719:G:C	50	100	1	0.1903
6:116618848:C:T	50	100	1	0.01688
6:116619113:G:T	50	100	1	0.07135
6:116619376:T:C	50	100	1	0.1905
6:116619485:T:C	50	100	1	0.1603
6:116619760:C:T	50	100	1	0.1451
6:116620373:A:G	50	100	1	0.4254
6:116620533:A:G	50	100	1	0.4252
6:116621300:A:G	50	100	1	0.1124
6:116621520:T:C	50	100	1	0.04285
6:116621624:G:T	50	100	1	0.1409
6:116622024:G:C	50	100	1	0.1601
6:116622101:G:A	50	100	1	0.03195
6:116622138:G:C	50	100	1	0.1124
6:116622279:G:A	50	100	1	0.01707
6:116622341:T:G	50	100	1	0.1411
6:116622812:G:A	50	100	1	0.01816
6:116623039:G:C	50	100	1	0.01688
6:116623054:C:T	50	100	1	0.04412
6:116623233:G:T	50	100	1	0.03195
6:116623625:T:A	50	100	1	0.4294
6:116623775:A:G	50	100	1	0.1599
6:116623810:G:C	50	100	1	0.01035
6:116624078:G:A	50	100	1	0.3408
6:116624635:C:T	50	100	1	0.02433
6:116625104:T:C	50	100	1	0.1398
6:116625171:C:G	50	100	1	0.4296
6:116625904:G:A	50	100	1	0.01834
6:116626256:G:A	50	100	1	0.0719
6:116626264:T:C	50	100	1	0.07407
6:116626438:A:T	50	100	1	0.4296
6:116626531:T:C	50	100	1	0.4316
6:116626715:T:C	50	100	1	0.02433
6:116629001:A:G	50	100	1	0.1403
6:116629221:C:A	50	100	1	0.1403
6:116629259:C:A	50	100	0.97	0.07335
6:116629455:A:G	50	100	1	0.02996
6:116629571:G:A	50	100	1	0.1943
6:116629635:A:G	50	100	1	0.01053
6:116629670:T:C	50	100	1	0.3103
6:116629774:A:G	50	100	1	0.01688
6:116629881:A:G	50	100	1	0.02977
6:116630515:A:C	50	100	1	0.1547
6:116630598:C:G	50	98	1	0.09423
6:116630653:G:T	50	100	1	0.01053
6:116630847:A:T	45	82.2	0.97	0.1353
6:116631120:T:C	50	100	1	0.03631
6:116631352:A:G	50	100	1	0.1124
6:116631596:G:C	50	100	1	0.01053
6:116631930:G:T	50	100	1	0.07171
6:116632389:C:T	50	100	1	0.03195
6:116632691:G:T	50	100	1	0.01053
6:116632877:A:C	50	100	1	0.1124
6:116632906:T:C	50	100	1	0.1935
6:116633023:T:C	50	100	1	0.1403
6:116633218:C:T	50	98	1	0.1924
6:116633704:C:T	50	100	1	0.1941
6:116634329:G:A	50	100	1	0.03195
6:116634413:C:T	50	100	0.99	0.433
6:116635028:T:C	50	100	1	0.01071
6:116635241:A:G	50	100	1	0.02996
6:116635326:C:T	50	98	0.99	0.4305
6:116635412:G:A	50	100	1	0.03032
6:116636266:C:T	50	100	1	0.4308
6:116636764:A:G	50	100	1	0.01053
6:116636808:C:G	50	100	1	0.1598
6:116636842:A:G	50	100	1	0.02433
6:116636850:A:T	50	100	1	0.01688
6:116636887:G:A	50	100	1	0.0423
6:116637098:A:C	50	100	0.99	0.195
6:116637490:G:A	50	100	1	0.195
6:116637679:G:A	50	100	0.94	0.02288
6:116637934:C:A	50	100	1	0.0423
6:116638526:T:C	50	100	1	0.01688
6:116638853:C:T	50	98	1	0.1149
6:116639516:A:G	50	100	1	0.02996
6:116639524:C:T	49	100	1	0.1409
6:116639532:G:A	49	100	1	0.04248
6:116639539:C:T	49	100	1	0.1403
6:116639560:A:G	49	98	0.99	0.1189
6:116639834:C:T	50	100	1	0.02233
6:116639851:A:G	50	100	1	0.1478
6:116639890:G:A	50	100	1	0.01688
6:116639896:C:G	50	100	1	0.01725
6:116639952:C:T	50	100	1	0.4299
6:116640023:G:A	50	100	1	0.02433
6:116640119:G:A	50	100	1	0.0256
6:116640156:T:C	50	100	1	0.4303
6:116640165:C:T	50	98	1	0.4297
6:116640421:T:A	50	100	1	0.195
6:116640445:C:T	50	100	1	0.0423
6:116640473:G:C	50	100	1	0.4299
6:116640492:A:G	50	98	1	0.4301
6:116640670:A:G	50	100	1	0.0472
6:116640723:A:G	50	100	1	0.4301
6:116640831:C:G	50	100	1	0.195
6:116640833:C:T	50	98	1	0.0463
6:116640951:G:A	50	98	1	0.0423
6:116641091:G:A	48	89.6	1	0.4292
6:116641224:C:A	50	98	1	0.1948
6:116641280:C:T	50	100	1	0.01688
6:116641335:G:A	50	100	1	0.1129
6:116641375:G:A	50	98	0.91	0.02251
6:116641508:G:T	50	98	1	0.1407
6:116641510:A:C	50	98	1	0.1403
6:116641572:C:A	50	100	1	0.0423
6:116641642:G:A	50	100	1	0.1403
6:116641725:C:T	50	100	1	0.1921
6:116641979:C:T	50	100	1	0.1403
6:116642116:T:C	50	100	1	0.4292
6:116642143:T:C	50	100	1	0.1921
6:116642367:T:G	50	96	1	0.4092
6:116642374:A:C	50	100	1	0.2146
6:116642420:T:G	50	98	0.93	0.0187
6:116642499:A:G	49	95.9	1	0.4301
6:116642569:G:T	50	100	1	0.1133
6:116642585:C:A	50	100	0.99	0.03014
6:116642715:C:A	50	100	1	0.1405
6:116642790:C:T	49	100	1	0.1948
6:116643009:G:A	50	100	1	0.1126
6:116643038:C:T	50	100	1	0.1948
6:116643134:C:T	49	100	0.91	0.04847
6:116643169:C:T	49	93.9	0.88	0.02578
6:116643176:T:G	50	94	0.94	0.04267
6:116643298:A:G	50	100	1	0.1124
6:116643619:A:G	50	100	1	0.1921
6:116643690:T:A	50	100	1	0.4299
6:116644013:G:C	50	98	1	0.01979
6:116644246:A:G	50	100	1	0.4299
6:116644390:G:A	50	100	1	0.4292
6:116644497:T:C	50	100	1	0.01688
6:116644595:C:A	49	100	1	0.4301
6:116644745:C:T	50	100	1	0.1963
6:116644756:G:T	50	100	1	0.01688
6:116644903:A:G	49	98	0.98	0.01452
6:116646494:T:C	50	100	1	0.0423
6:116647050:T:C	50	100	1	0.4294
6:116647107:G:A	50	100	1	0.07171
6:116647218:G:A	50	100	1	0.05102
6:116647350:T:C	50	100	1	0.4299
6:116648193:G:A	50	100	0.77	0.01416
6:116648555:G:A	50	100	1	0.4297
6:116648556:A:G	50	100	1	0.4297
6:116648610:T:G	50	100	1	0.1403
6:116648656:A:G	49	100	1	0.1127
6:116648783:G:A	50	100	1	0.4103
6:116648958:G:C	50	100	1	0.01688
6:116649061:C:G	50	100	1	0.4564
6:116649196:T:A	50	100	1	0.195
6:116649320:C:G	50	100	1	0.4301
6:116649418:C:T	50	98	0.88	0.0167
6:116649497:G:A	50	100	0.92	0.01543
6:116649658:C:A	50	100	1	0.06318
6:116649700:C:T	50	98	0.93	0.02596
6:116649869:A:C	50	100	1	0.1601
6:116650151:C:T	50	100	1	0.06318
6:116650167:A:G	50	100	1	0.03813
6:116650178:T:G	50	100	1	0.4236
6:116650512:A:G	50	100	1	0.02996
6:116650641:A:G	50	100	1	0.04248
6:116650805:C:T	50	100	1	0.4301
6:116650942:G:A	50	100	1	0.02052
6:116650954:C:T	50	100	1	0.4299
6:116651014:T:C	50	100	1	0.4301
6:116652019:T:C	50	100	1	0.4301
6:116652402:C:A	50	100	1	0.4292
6:116652660:T:G	50	100	1	0.01688
6:116652746:T:G	49	100	0.99	0.429
6:116653085:G:C	50	100	1	0.1952
6:116653260:C:A	50	100	1	0.4303
6:116653767:A:G	50	100	0.99	0.4285
6:116653923:G:C	50	100	0.99	0.4303
6:116654013:A:T	50	98	0.98	0.4306
6:116654071:C:T	50	100	1	0.05065
6:116655163:A:G	50	100	1	0.01725
6:116655620:T:C	50	100	0.98	0.01452
6:116655751:T:G	50	100	1	0.01688
6:116656085:T:G	50	98	1	0.1952
6:116656143:A:G	50	96	0.99	0.4305
6:116656156:C:T	50	100	1	0.1449
6:116656182:C:T	50	100	1	0.01797
6:116656296:C:A	49	100	1	0.218
6:116656311:C:T	50	100	1	0.1418
6:116656462:C:G	50	100	1	0.3395
6:116657024:C:A	50	90	0.86	0.1058
6:116657026:A:C	50	96	1	0.03903
6:116657028:A:C	50	100	1	0.03159
6:116657486:G:A	50	100	1	0.01688
6:116658328:G:C	50	100	1	0.2562
6:116658767:A:G	50	100	1	0.4303
6:116659152:G:A	50	100	1	0.1954
6:116659318:T:C	50	100	1	0.3397
6:116659508:T:G	50	100	1	0.4301
6:116659630:A:T	50	98	0.99	0.4105
6:116660122:T:G	50	100	0.99	0.02977
6:116660164:G:A	50	100	1	0.1414
6:116660295:G:A	50	100	1	0.03232
6:116660383:T:C	50	100	1	0.01053
6:116660415:A:T	50	100	1	0.1402
6:116660519:T:C	50	100	1	0.4303
6:116661024:A:G	50	100	1	0.1955
6:116661301:G:C	50	100	1	0.01688
6:116661323:A:G	50	100	1	0.01779
6:116661997:G:A	50	100	1	0.01688
6:116662753:C:T	50	100	1	0.01688
6:116662865:G:A	50	100	1	0.03232
6:116663322:T:A	50	100	1	0.4297
6:116663954:A:G	50	98	0.9	0.02233
6:116664027:T:C	50	100	1	0.02469
6:116664157:G:A	50	100	1	0.01797
6:116664182:G:A	50	100	1	0.01688
6:116664441:A:C	50	100	0.87	0.02705
6:116664813:T:G	50	100	1	0.1823
6:116664949:G:A	50	100	1	0.01071
6:116665038:T:C	50	100	1	0.431
6:116665058:T:A	50	100	1	0.01816
6:116665515:C:T	50	100	1	0.43120000000000003
6:116665725:G:A	49	100	1	0.01816
6:116666073:G:C	50	100	1	0.09532
6:116668028:T:A	50	100	1	0.06899
6:116668604:A:G	50	100	1	0.04176
6:116668870:T:C	50	94	1	0.1788
6:116668908:G:T	48	100	1	0.01688
6:116668988:G:A	49	87.8	0.83	0.02415
6:116669012:G:A	50	100	1	0.1932
6:116669347:A:G	50	100	1	0.4602
6:116669421:A:G	50	100	1	0.01561
6:116669446:T:C	50	100	1	0.0915
6:116669453:T:C	50	100	1	0.09187
6:116669454:C:T	50	100	1	0.09314
6:116669468:T:G	50	100	1	0.09241
6:116669476:T:C	50	100	1	0.09187
6:116669479:C:G	50	100	1	0.0915
6:116669485:T:G	50	100	1	0.09168
6:116669516:C:T	50	100	1	0.02215
6:116669658:G:A	50	100	1	0.02505
6:116670386:A:G	50	100	1	0.03014
6:116670395:A:T	49	98	1	0.1915
6:116670603:A:C	50	100	1	0.04194
6:116670963:C:T	50	100	1	0.1901
6:116671304:A:C	50	100	1	0.04884
6:116671395:T:C	50	100	1	0.1456
6:116671402:C:T	50	100	1	0.02342
6:116671677:C:T	50	100	1	0.4305
6:116671744:A:C	50	100	1	0.1903
6:116672098:T:C	50	100	1	0.06772
6:116672552:G:C	50	100	1	0.01688
6:116673887:G:T	50	100	1	0.4216
6:116674198:A:G	50	98	1	0.02524
6:116674501:A:G	50	100	1	0.02487
6:116675364:G:T	50	100	1	0.01071
6:116675572:T:C	50	100	1	0.02651
6:116675771:G:A	50	100	1	0.4121
6:116675995:G:A	50	100	1	0.01779
6:116676386:A:G	50	100	1	0.03032
6:116677048:C:T	50	100	1	0.02487
6:116677554:A:T	50	100	1	0.02487
6:116678854:C:G	50	98	1	0.4808
6:116679174:G:A	50	100	1	0.0256
6:116679737:T:A	50	100	1	0.413
6:116679970:T:G	50	100	1	0.01761
6:116680003:G:A	50	100	0.92	0.04139
6:116680656:C:A	50	100	1	0.1411
6:116680661:C:A	50	100	1	0.4094
6:116681120:G:T	50	100	1	0.02578
6:116682062:C:G	49	100	1	0.02996
6:116682925:G:C	50	100	1	0.1458
6:116683077:T:C	50	100	1	0.1923
6:116683227:A:G	50	100	1	0.03032
6:116684155:G:A	50	100	1	0.1924
6:116685518:A:G	50	100	1	0.01688
6:116685532:G:A	50	100	1	0.1146
6:116685773:A:C	50	100	1	0.02015
6:116685905:G:A	50	100	1	0.02651
6:116685981:A:C	50	100	1	0.04702
6:116686020:T:C	50	100	0.98	0.1013
6:116686021:C:T	50	100	0.98	0.09532
6:116686236:A:G	50	100	1	0.06064
6:116686373:C:T	50	100	1	0.1943
6:116686715:G:A	50	100	1	0.04702
6:116687414:G:A	50	100	0.99	0.02923
6:116687745:T:C	50	100	1	0.04194
6:116687874:T:C	50	100	1	0.04248
6:116688286:T:C	50	100	1	0.09641
6:116689176:A:G	50	100	1	0.01688
6:116689247:C:T	50	100	1	0.01688
6:116689362:G:A	50	100	0.87	0.01707
6:116689432:A:G	50	100	1	0.03849
6:116690021:G:A	50	100	1	0.3183
6:116690217:G:C	50	100	1	0.2444
6:116690307:G:C	50	100	1	0.02651
6:116690510:G:C	50	100	1	0.02342
6:116690591:C:T	50	100	1	0.1943
6:116690630:A:T	50	100	1	0.07353
6:116692284:G:A	50	100	1	0.04194
6:116692521:T:C	50	100	1	0.02342
6:116692893:A:T	50	100	1	0.06137
6:116693190:G:A	50	100	1	0.3183
6:116693572:T:C	50	100	1	0.01688
6:116693668:T:C	50	100	1	0.02542
6:116693677:T:G	50	100	1	0.3183
6:116693707:G:A	50	100	1	0.04375
6:116693787:T:A	50	100	1	0.01797
6:116693818:A:G	50	98	1	0.06899
6:116693869:G:T	49	98	1	0.09641
6:116694031:A:G	50	100	1	0.02578
6:116694052:C:A	50	100	1	0.03849
6:116694333:A:G	50	98	1	0.3183
6:116694644:C:T	50	100	0.9	0.04158
6:116694645:G:A	50	100	1	0.1924
6:116694867:A:G	50	100	1	0.01652
6:116694891:G:A	50	100	1	0.4797
6:116695124:G:C	50	100	1	0.05011
6:116695506:C:T	50	100	1	0.01779
6:116695988:T:C	50	100	0.97	0.02651
6:116696268:A:G	50	100	1	0.03032
6:116696404:A:T	50	100	1	0.01943
6:116696949:G:T	50	100	1	0.04321
6:116697040:A:G	50	100	1	0.03522
6:116697440:G:A	50	100	0.99	0.02487
6:116697965:T:G	50	100	1	0.04702
6:116698237:C:T	50	100	1	0.06899
6:116698309:G:C	50	100	1	0.02197
6:116698370:C:T	50	100	1	0.01688
6:116698393:G:C	50	100	1	0.1926
6:116698444:A:G	50	100	1	0.3184
6:116698683:G:T	50	100	1	0.3184
6:116699655:A:C	50	100	1	0.01035
6:116699853:G:C	50	100	1	0.05392
6:116700065:A:G	50	100	1	0.1926
6:116700112:G:A	49	98	1	0.06227
6:116700161:G:A	50	100	1	0.0472
6:116700425:A:G	50	100	1	0.3184
6:116700435:A:G	50	100	1	0.1926
6:116700712:T:A	50	100	1	0.3184
6:116701148:A:G	50	100	1	0.3184
6:116701306:G:A	50	100	1	0.01852
6:116701344:C:T	50	100	1	0.02669
6:116701422:G:A	50	100	1	0.4795
6:116702407:G:C	50	100	1	0.3186
6:116702656:G:A	50	100	1	0.07371
6:116702730:A:G	50	100	1	0.03014
6:116702816:C:T	50	100	1	0.01761
6:116703345:T:C	50	100	1	0.4795
6:116703498:G:A	50	100	1	0.1026
6:116703558:C:T	50	100	1	0.1934
6:116703559:G:A	50	100	1	0.0236
6:116704418:T:C	50	100	0.99	0.03014
6:116704457:C:T	50	100	1	0.3184
6:116705411:A:G	50	100	1	0.1955
6:116705660:C:T	50	100	1	0.08914
6:116705788:C:T	50	100	1	0.327
6:116705838:T:C	50	100	1	0.01688
6:116705871:A:G	50	100	1	0.06899
6:116706715:G:A	50	100	1	0.04993
6:116706991:G:C	50	100	1	0.3272
6:116707056:C:T	50	100	1	0.03068
6:116707218:G:A	50	100	1	0.1026
6:116707737:C:T	50	100	1	0.02996
6:116707851:G:A	50	100	1	0.2796
6:116707940:C:G	50	100	0.95	0.02741
6:116708077:T:A	50	100	1	0.1946
6:116708085:T:C	50	100	1	0.3184
6:116708630:T:C	50	100	1	0.04993
6:116708747:A:G	50	100	1	0.04503
6:116709300:G:A	50	100	1	0.1026
6:116709409:G:T	50	100	1	0.0728
6:116709513:G:A	50	100	1	0.02197
6:116709535:T:A	50	98	0.98	0.1683
6:116710020:A:G	50	100	1	0.04176
6:116710136:T:A	50	100	1	0.01688
6:116710873:T:A	45	75.6	0.98	0.2371
6:116710893:A:T	43	86	0.91	0.09804
6:116710906:T:G	44	75	0.98	0.2113
6:116710971:G:T	50	96	1	0.3184
6:116711660:T:G	50	100	1	0.02996
6:116711912:C:T	50	100	1	0.01779
6:116712193:A:G	50	100	1	0.319
6:116712799:T:A	50	100	1	0.2671
6:116714121:T:C	50	100	1	0.02505
6:116714512:G:A	50	100	1	0.02215
6:116715240:A:G	50	100	1	0.09677
6:116715249:T:C	50	100	0.99	0.01779
6:116715609:T:C	50	100	1	0.01688
6:116715788:C:T	50	100	0.98	0.02142
6:116716453:A:G	50	100	1	0.1414
6:116717063:C:A	50	100	1	0.05592
6:116717160:G:A	50	100	1	0.01743
6:116717239:G:A	50	100	1	0.01688
6:116717753:T:C	50	100	1	0.02197
6:116717836:A:C	50	100	1	0.1926
6:116718060:T:C	50	100	1	0.4786
6:116718294:G:A	50	100	0.99	0.03014
6:116718355:C:T	50	100	0.98	0.1409
6:116718764:C:T	50	100	1	0.04575
6:116718774:T:C	50	100	0.97	0.1941
6:116718806:C:T	50	100	1	0.01797
6:116718808:C:A	50	100	1	0.07371
6:116718830:C:T	50	100	1	0.01761
6:116718872:A:T	50	100	1	0.193
6:116718955:C:T	50	100	0.99	0.01779
6:116719100:A:G	50	100	1	0.04684
6:116719329:T:C	50	100	0.99	0.3183
6:116720086:A:G	50	98	1	0.01779
6:116720598:T:C	50	100	1	0.03014
6:116721017:G:C	50	100	1	0.01797
6:116721086:G:A	50	100	1	0.01816
6:116721399:C:T	50	100	1	0.2447
6:116721460:C:G	50	100	1	0.319
6:116721518:G:A	50	100	1	0.3184
6:116721949:A:C	50	100	1	0.09695
6:116721970:A:C	50	100	1	0.0472
6:116722309:G:A	50	100	1	0.01688
6:116722659:A:C	50	100	1	0.04176
6:116722984:G:T	50	100	1	0.01797
6:116723625:T:C	50	100	1	0.01816
6:116724132:C:T	50	100	1	0.02687
6:116724146:A:T	50	100	1	0.01688
6:116724328:T:C	50	100	0.98	0.02887
6:116724527:C:T	50	100	1	0.0541
6:116724954:G:A	50	100	1	0.02669
6:116725342:C:T	50	100	1	0.01688
6:116726084:C:G	50	100	1	0.01035
6:116728608:G:A	50	100	1	0.01779
6:116728817:G:A	50	100	1	0.01816
6:116728947:T:C	50	100	1	0.3105
6:116730128:C:T	50	100	1	0.02669
6:116730363:A:G	50	100	1	0.03032
6:116730599:A:G	50	100	1	0.02197
6:116730771:A:G	50	100	1	0.1855
6:116731470:G:A	50	100	1	0.02215
6:116731550:C:T	50	100	0.98	0.03776
6:116731908:G:A	50	100	1	0.4797
6:116731997:G:T	50	100	0.99	0.02197
6:116732076:A:T	36	83.3	0.69	0.07589
6:116732939:G:A	50	100	0.99	0.01761
6:116733554:G:T	50	100	1	0.3108
6:116734147:G:A	50	100	1	0.01688
6:116734601:A:T	50	100	1	0.3106
6:116734728:A:G	50	100	1	0.01035
6:116736053:A:G	50	98	0.95	0.05574
6:116736056:A:G	50	100	0.93	0.02215
6:116736394:C:T	50	98	0.97	0.01616
6:116737879:G:T	50	98	1	0.1369
6:116738127:G:A	50	100	1	0.06463
6:116738404:T:C	49	98	1	0.2988
6:116738437:A:G	49	100	1	0.1383
6:116738683:A:T	50	96	1	0.2974
6:116739031:G:A	49	98	1	0.05283
6:116739032:T:C	49	98	1	0.05283
6:116739099:A:T	49	100	1	0.03105
6:116739214:A:C	50	98	1	0.01543
6:116739381:C:T	50	98	1	0.01543
6:116739437:A:G	50	98	1	0.0443
6:116739530:C:T	50	98	1	0.0158
6:116739669:A:G	50	100	0.87	0.01216
6:116739694:A:G	50	100	1	0.06463
6:116739737:G:C	49	100	1	0.02596
6:116739813:T:G	49	89.8	1	0.2994
6:116739932:G:C	50	94	1	0.2988
6:116740312:C:T	50	98	1	0.01543
6:116740746:A:G	50	100	1	0.01525
6:116742342:A:G	50	100	1	0.05701
6:116742683:T:C	50	100	1	0.02505
6:116743088:G:C	50	100	1	0.06645
6:116743160:A:C	50	100	1	0.01525
6:116743699:C:T	50	100	1	0.1374
6:116744255:A:G	50	98	1	0.4728
6:116744365:A:G	50	98	0.99	0.1668
6:116744380:C:G	50	100	1	0.2976
6:116745208:G:T	50	100	0.99	0.06972
6:116746393:G:C	50	100	1	0.03123
6:116746924:C:T	50	100	1	0.01525
6:116747428:T:C	50	100	1	0.2958
6:116747489:G:T	50	100	1	0.06645
6:116748829:T:G	50	100	1	0.05773
6:116749299:A:G	50	98	0.99	0.3317
6:116749540:A:G	50	100	0.98	0.05773
6:116749866:C:G	50	100	1	0.2987
6:116750220:C:G	50	98	1	0.1728
6:116750406:G:A	50	100	1	0.1741
6:116750958:A:C	50	100	1	0.03141
6:116751116:C:A	50	100	0.99	0.05265
6:116751287:G:A	50	98	0.99	0.3317
6:116751327:G:A	49	100	1	0.06445
6:116751398:C:G	50	100	0.99	0.04031
6:116751488:G:T	50	98	1	0.2972
6:116751644:T:G	50	100	1	0.1389
6:116751662:C:T	50	100	0.97	0.01235
6:116751758:C:T	50	96	0.99	0.3346
6:116752725:T:G	50	100	1	0.01525
6:116752755:T:C	50	98	0.96	0.01688
6:116753084:C:A	50	100	1	0.01525
6:116753465:G:T	50	100	1	0.179
6:116754056:T:C	50	100	1	0.2987
6:116754105:A:T	50	100	1	0.2987
6:116754287:C:T	50	100	1	0.01035
6:116754406:G:C	50	100	0.99	0.05773
6:116754469:G:A	50	100	1	0.1739
6:116755056:A:G	50	100	1	0.01525
6:116755334:C:T	50	100	0.99	0.03123
6:116755434:T:C	50	100	1	0.01525
6:116755521:T:C	50	98	1	0.1774
6:116755618:C:T	50	98	0.97	0.06554
6:116755777:T:C	50	100	0.98	0.02651
6:116756216:G:A	50	96	1	0.3301
6:116756287:C:T	50	96	0.99	0.1345
6:116756456:A:G	50	100	1	0.06681
6:116756477:T:C	50	100	0.98	0.0207
6:116756554:G:C	50	100	0.82	0.04139
6:116756610:C:G	50	98	1	0.1799
6:116756619:C:A	50	100	1	0.2987
6:116757273:A:T	50	100	0.99	0.2987
6:116757316:G:A	50	100	0.98	0.0276
6:116757621:C:T	50	100	0.99	0.299
6:116757636:A:C	50	100	0.99	0.2987
6:116757837:T:C	50	96	0.99	0.3301
6:116757865:C:T	50	100	0.99	0.02487
6:116758554:A:G	50	100	0.99	0.01507
6:116758660:A:T	47	100	0.99	0.01471
6:116758878:A:G	50	100	0.95	0.01888
6:116759244:T:C	50	98	0.94	0.3085
6:116759299:C:T	48	91.7	0.88	0.09477
6:116759302:T:A	50	100	0.91	0.01507
6:116759487:T:C	50	98	0.86	0.0345
6:116759516:C:G	50	100	0.96	0.0187
6:116759688:C:T	50	100	0.93	0.465
6:116759894:T:C	50	82	0.8	0.4012
6:116759969:T:C	50	84	0.86	0.3072
6:116760067:T:A	50	90	0.92	0.4617
6:116760425:A:G	50	100	0.95	0.1768
6:116760983:T:C	50	100	0.98	0.3517
6:116761383:T:C	50	100	0.91	0.02233
6:116761419:T:C	50	100	0.99	0.3519
6:116761608:T:A	50	100	0.99	0.1178
6:116761733:T:C	50	78	0.98	0.4884
6:116761755:T:C	49	93.9	0.99	0.1304
6:116761969:A:C	50	100	0.99	0.1429
6:116762009:C:T	50	100	1	0.01235
6:116762329:G:C	49	100	0.98	0.4479
6:116762419:G:A	50	100	1	0.02142
6:116762557:A:G	50	100	0.98	0.4477
6:116762710:A:C	50	100	0.99	0.3519
6:116762764:A:G	50	100	0.97	0.0216
6:116762847:C:T	50	98	0.98	0.01325
6:116762998:A:G	50	100	0.98	0.4733
6:116763079:C:T	50	100	1	0.01289
6:116763083:T:C	50	100	0.99	0.3513
6:116763155:A:G	50	100	0.97	0.0236
6:116763598:C:A	50	100	0.99	0.3551
6:116763767:C:T	50	100	0.99	0.02342
6:116763858:T:G	50	100	0.98	0.05556
6:116764075:T:C	50	100	0.98	0.09495
6:116764621:A:C	50	100	0.98	0.3515
6:116765102:C:A	50	100	1	0.3553
6:116765215:C:A	50	100	0.99	0.1309
6:116766781:C:T	50	100	0.99	0.3397
6:116766991:C:T	50	100	1	0.02614
6:116767326:T:G	50	100	1	0.02179
6:116767373:G:A	50	100	0.98	0.06373
6:116767855:G:A	50	100	1	0.3417
6:116767917:A:T	50	100	0.99	0.4336
6:116767980:T:C	50	98	1	0.335
6:116768192:T:C	50	100	1	0.335
6:116769170:G:A	50	100	1	0.3388
6:116769179:T:C	50	100	1	0.3351
6:116769195:C:T	50	100	1	0.3386
6:116769496:C:G	50	100	1	0.04194
6:116769781:T:C	50	100	1	0.3353
6:116769997:G:A	50	100	0.99	0.06427
6:116770520:T:C	50	100	1	0.3353
6:116771145:T:C	50	100	1	0.3386
6:116771395:G:A	50	100	1	0.3401
6:116771482:T:C	50	100	1	0.02179
6:116771614:G:A	50	100	1	0.01198
6:116771729:C:T	50	100	1	0.1598
6:116772013:G:A	50	100	1	0.1511
6:116772068:C:T	50	100	1	0.02179
6:116772129:C:G	50	98	1	0.1249
6:116772177:C:T	50	98	1	0.2295
6:116772288:C:A	50	100	1	0.01198
6:116772482:G:A	50	100	1	0.2295
6:116773103:T:C	50	100	0.93	0.06118
6:116773145:A:G	50	100	0.97	0.02306
6:116773179:G:A	50	100	1	0.2297
6:116773390:T:A	50	100	1	0.226
6:116773411:A:T	50	100	1	0.226
6:116774446:T:C	50	100	1	0.01198
6:116774599:C:T	50	100	0.96	0.05846
6:116774656:G:A	50	100	1	0.01198
6:116774799:T:A	50	100	1	0.4499
6:116775076:G:A	50	100	0.99	0.05846
6:116775323:T:C	50	100	1	0.2264
6:116775439:C:T	49	93.9	1	0.2262
6:116775448:A:G	49	93.9	1	0.2262
6:116775450:T:C	49	91.8	1	0.2266
6:116775453:T:G	49	91.8	1	0.2262
6:116775546:C:T	50	100	0.96	0.0167
6:116775794:A:G	50	88	1	0.2268
6:116775972:G:T	50	100	0.99	0.1011
6:116776157:G:T	50	100	1	0.01198
6:116776174:G:A	50	100	1	0.4501
6:116776350:A:G	50	100	0.99	0.03831
6:116776551:A:T	50	100	1	0.01198
6:116776625:A:G	50	100	1	0.226
6:116776805:G:C	50	98	1	0.2547
6:116776932:C:A	50	100	0.99	0.06391
6:116777271:A:C	49	100	0.93	0.06137
6:116777359:A:G	50	100	1	0.2262
6:116777363:A:G	50	100	1	0.2259
6:116777382:G:C	50	100	1	0.01198
6:116777529:A:G	50	100	1	0.02179
6:116777842:G:A	50	100	1	0.2259
6:116778365:A:G	50	100	1	0.03486
6:116778381:A:G	50	100	0.99	0.09858
6:116778979:G:T	50	100	1	0.05792
6:116779146:A:T	50	100	0.98	0.2282
6:116779167:G:A	50	100	0.99	0.09659
6:116779311:G:T	50	86	0.98	0.3664
6:116779542:C:T	50	100	0.99	0.2257
6:116779545:C:G	50	100	0.99	0.2257
6:116779933:T:A	50	100	0.96	0.02179
6:116780311:C:G	50	100	0.99	0.4504
6:116780359:A:G	50	100	1	0.07571
6:116780593:A:G	50	100	1	0.01198
6:116781012:C:T	50	76	0.99	0.2284
6:116781843:C:G	50	100	1	0.01198
6:116781962:A:G	50	100	0.98	0.06445
6:116783071:C:T	50	100	0.99	0.06373
6:116783181:A:G	50	100	0.99	0.06373
6:116783482:G:C	50	100	0.96	0.02197
6:116783505:A:G	50	100	0.98	0.04049
6:116783574:T:C	50	100	1	0.05773
6:116783812:G:A	50	100	0.99	0.2255
6:116784356:T:G	50	100	0.98	0.1895
6:116784917:A:G	50	100	0.95	0.02197
6:116785188:G:A	50	100	1	0.01688
6:116785938:A:G	50	100	0.99	0.03631
6:116786208:C:T	50	100	1	0.1703
6:116786532:G:A	50	100	0.94	0.02215
6:116786541:G:C	50	100	0.98	0.0138
6:116787601:G:T	50	98	1	0.1707
6:116788066:T:C	50	98	1	0.4526
6:116788183:T:A	50	100	1	0.2041
6:116789639:A:G	50	100	1	0.1296
6:116789785:A:G	50	100	1	0.321
6:116790545:T:C	50	100	1	0.2551
6:116790922:G:A	50	100	1	0.0659
6:116791273:T:C	50	100	0.97	0.03758
6:116791567:T:C	50	100	1	0.25
6:116792202:G:A	50	100	1	0.01107
6:116792490:T:C	50	98	1	0.3223
6:116792862:G:A	50	98	1	0.3351
6:116793060:T:A	50	98	1	0.3353
6:116793127:A:G	50	98	1	0.1207
6:116793240:G:A	50	100	1	0.2518
6:116793445:A:G	50	100	1	0.03468
6:116795253:A:T	50	100	0.96	0.0276
6:116795264:A:G	50	100	1	0.2522
6:116795357:T:G	50	100	1	0.02651
6:116795980:G:A	50	98	1	0.3373
6:116796143:C:T	50	100	1	0.1707
6:116796465:G:C	50	100	1	0.2524
6:116797181:A:G	50	96	1	0.3351
6:116797273:C:T	50	98	1	0.3255
6:116797524:C:G	50	100	0.99	0.1834
6:116797546:G:A	50	100	0.88	0.02269
6:116798415:C:T	50	100	0.98	0.06427
6:116799131:G:C	50	100	1	0.1656
6:116799212:C:T	50	100	1	0.1659
6:116799623:T:C	50	100	0.99	0.1981
6:116799903:A:G	50	98	1	0.0276
6:116800731:G:A	50	100	1	0.02796
6:116801332:G:A	50	100	1	0.2542
6:116801354:A:T	50	100	1	0.171
6:116801483:T:C	50	100	1	0.4261
6:116802228:A:C	50	100	1	0.3473
6:116802673:A:G	50	100	1	0.03468
6:116802798:C:T	50	100	1	0.165
6:116803042:C:T	50	100	1	0.03468
6:116803359:A:G	50	100	1	0.01543
6:116803452:G:T	50	100	1	0.1431
6:116803792:A:G	50	100	1	0.1429
6:116804214:T:C	49	100	1	0.0276
6:116805182:A:C	49	100	1	0.4267
6:116805778:A:G	50	100	1	0.4267
6:116806051:C:G	50	100	1	0.0276
6:116806080:C:T	50	100	1	0.03722
6:116806149:C:A	50	100	1	0.3471
6:116808449:A:G	50	100	1	0.1046
6:116808770:A:C	50	100	1	0.1429
6:116808956:C:T	50	100	1	0.09695
6:116809381:A:C	50	98	1	0.1855
6:116809398:T:G	50	98	1	0.01144
6:116809541:G:A	50	100	0.99	0.2551
6:116810001:G:A	50	98	1	0.1118
6:116810577:G:A	50	98	1	0.4412
6:116810624:C:T	50	100	1	0.03468
6:116810862:T:C	50	100	1	0.03468
6:116810880:C:G	50	100	1	0.1556
6:116811275:C:G	50	100	1	0.3471
6:116811457:T:C	50	100	1	0.1427
6:116811802:T:A	50	100	1	0.1425
6:116812471:G:A	50	100	1	0.2551
6:116812961:A:T	50	98	1	0.2549
6:116813032:C:T	50	100	1	0.0276
6:116813180:A:G	50	100	1	0.4267
6:116813453:A:G	50	100	1	0.171
6:116813473:T:C	50	100	1	0.0276
6:116813572:C:T	50	98	1	0.1712
6:116813635:T:C	50	100	1	0.1425
6:116813879:T:C	50	100	1	0.03468
6:116814285:C:T	50	100	1	0.02269
6:116814611:G:A	50	100	1	0.09695
6:116814862:A:T	50	100	1	0.0276
6:116815161:T:A	50	100	1	0.03468
6:116815420:T:C	50	100	1	0.3475
6:116815815:G:C	50	100	0.99	0.4267
6:116816120:T:C	50	100	1	0.09441
6:116816378:C:T	50	100	1	0.171
6:116816998:A:T	50	98	0.99	0.3348
6:116817019:C:G	50	100	1	0.169
6:116817260:C:T	50	100	1	0.0276
6:116817465:T:C	50	100	1	0.3471
6:116817655:G:A	50	82	1	0.4268
6:116817751:C:T	50	100	0.85	0.01144
6:116818176:G:A	50	98	1	0.1429
6:116818260:C:T	50	100	1	0.0276
6:116818287:C:A	50	100	1	0.0276
6:116818306:G:A	50	98	1	0.4562
6:116818310:G:A	50	100	1	0.1434
6:116818458:C:T	46	97.8	1	0.1752
6:116818544:A:C	44	88.6	0.77	0.06645
6:116818545:A:C	43	95.3	0.82	0.01707
6:116818564:A:T	44	95.5	0.96	0.01961
6:116818726:A:T	50	100	1	0.0276
6:116819008:C:G	50	96	0.88	0.01216
6:116819595:C:T	50	100	1	0.3348
6:116819906:T:G	48	95.8	1	0.3943
6:116820383:A:T	50	100	0.99	0.02796
6:116820434:A:G	50	100	1	0.3381
6:116820922:C:T	49	91.8	0.99	0.3471
6:116821947:T:C	50	98	1	0.3524
6:116821968:A:C	49	95.9	1	0.3393
6:116822014:G:A	49	100	1	0.0276
6:116822023:G:A	46	87	1	0.2547
6:116822135:G:C	49	98	0.99	0.03395
6:116822741:G:A	50	100	0.96	0.02378
6:116823530:C:T	50	100	1	0.1656
6:116823645:G:T	50	100	1	0.4544
6:116823762:A:G	50	100	1	0.2553
6:116823822:A:T	50	100	1	0.1425
6:116824133:A:G	50	100	1	0.171
6:116824244:A:G	50	100	1	0.0276
6:116824674:A:C	50	100	1	0.3348
6:116825714:C:T	50	100	1	0.1046
6:116825966:G:T	50	100	1	0.1425
6:116826145:G:A	50	98	1	0.01507
6:116826783:G:T	50	100	1	0.3348
6:116827086:G:A	50	100	1	0.0276
6:116827096:A:G	50	100	1	0.1294
6:116827307:T:C	50	100	1	0.03304
6:116827846:G:A	50	100	1	0.02269
6:116827903:G:A	50	100	1	0.02778
6:116828144:G:C	50	100	1	0.3471
6:116828452:G:A	50	98	1	0.01507
6:116828504:T:A	50	100	1	0.3471
6:116828635:T:C	50	100	1	0.03468
6:116828672:A:G	50	100	1	0.0276
6:116828709:A:T	50	100	1	0.1659
6:116828845:G:A	50	100	1	0.09441
6:116829364:C:A	50	100	0.96	0.02306
6:116830108:A:G	50	100	1	0.02269
6:116830989:A:G	50	100	1	0.1046
6:116832908:T:C	50	100	1	0.1427
6:116834766:A:G	50	100	1	0.3473
6:116834778:T:G	50	100	1	0.1416
6:116835950:T:C	50	100	1	0.1294
6:116836198:A:T	50	100	1	0.1046
6:116836611:T:C	50	100	1	0.4544
6:116837601:T:C	50	100	1	0.1046
6:116837939:A:C	50	100	1	0.1716
6:116838379:G:A	50	100	1	0.1683
6:116838847:T:C	50	100	1	0.2549
6:116839252:G:A	50	100	1	0.02778
6:116839530:G:A	50	100	1	0.2549
6:116839709:G:T	50	100	1	0.3473
6:116840033:G:A	50	100	1	0.171
6:116840336:G:C	50	100	1	0.1801
6:116841352:T:C	50	100	1	0.335
6:116841712:C:T	50	100	1	0.02651
6:116842808:C:G	50	100	1	0.0276
6:116843871:G:A	50	100	0.91	0.0276
6:116844207:A:C	50	100	1	0.3381
6:116844658:G:A	50	100	0.99	0.02923
6:116845702:A:G	50	100	1	0.3471
6:116846033:A:C	50	100	1	0.3942
6:116846862:C:T	50	100	1	0.0158
6:116849172:C:T	50	100	1	0.3945
6:116849515:C:G	50	100	1	0.0276
6:116850544:T:C	50	100	1	0.0276
6:116850756:T:C	50	100	1	0.1353
6:116851054:C:G	50	100	1	0.1431
6:116851055:A:G	50	100	1	0.2553
6:116851088:G:T	50	100	1	0.01289
6:116851335:T:C	50	100	1	0.02578
6:116852311:C:T	50	100	1	0.1707
6:116852345:C:T	50	100	0.99	0.02887
6:116852414:C:T	50	100	1	0.2549
6:116852455:C:T	50	100	1	0.3384
6:116852571:A:C	50	100	1	0.1427
6:116852588:A:G	50	100	1	0.1049
6:116852861:G:T	50	100	1	0.0276
6:116853253:T:A	50	100	1	0.1431
6:116853301:G:A	50	100	1	0.1394
6:116853310:T:C	50	100	1	0.1049
6:116853428:C:T	50	100	1	0.2549
6:116853595:T:C	50	100	1	0.02796
6:116853686:C:A	50	100	1	0.3475
6:116854945:C:T	50	100	1	0.09477
6:116855095:G:A	50	100	1	0.291
6:116855436:C:T	50	100	1	0.2912
6:116855528:C:T	50	100	1	0.3381
6:116855565:C:T	50	100	1	0.4343
6:116855594:A:C	50	100	1	0.2549
6:116855695:C:T	50	100	1	0.1431
6:116855741:C:T	50	100	1	0.1431
6:116855811:A:C	50	100	1	0.2549
6:116855994:A:G	50	100	1	0.03304
6:116856065:C:T	50	100	1	0.1656
6:116856177:A:G	50	100	1	0.3471
6:116856326:G:T	50	100	1	0.03032
6:116857025:A:T	50	100	0.96	0.1267
6:116857040:C:G	50	100	1	0.0345
6:116857166:T:C	50	100	1	0.2544
6:116857220:T:G	50	100	1	0.2547
6:116857238:A:C	50	100	1	0.2547
6:116857525:A:G	50	100	1	0.258
6:116858163:A:T	50	100	0.99	0.02887
6:116858176:T:C	50	100	1	0.1049
6:116858338:C:T	50	100	1	0.3381
6:116859466:C:G	50	100	1	0.0276
6:116859718:C:T	50	100	1	0.4622
6:116860503:C:A	50	100	1	0.258
6:116860924:C:G	50	100	1	0.0276
6:116860985:A:G	50	100	1	0.1903
6:116861386:C:T	50	98	0.99	0.06754
6:116861515:C:T	50	100	1	0.2551
6:116861863:G:C	50	100	1	0.0276
6:116862444:T:C	50	100	1	0.2549
6:116862698:C:T	50	100	1	0.0276
6:116862915:A:G	50	100	0.96	0.01071
6:116863041:T:C	50	100	1	0.0345
6:116863173:T:C	50	100	1	0.02778
6:116863909:G:A	50	100	1	0.05664
6:116864178:T:A	50	100	1	0.0276
6:116865273:C:T	50	100	1	0.09477
6:116865546:A:G	50	100	1	0.0276
6:116866015:T:C	48	97.9	1	0.2549
6:116866157:G:A	50	100	0.96	0.01089
6:116866295:A:G	50	100	1	0.3357
6:116866747:G:A	50	100	1	0.2549
6:116867572:C:T	50	100	1	0.2549
6:116868483:T:A	50	100	1	0.0276
6:116868918:A:G	50	98	0.97	0.04484
6:116869579:G:C	50	100	1	0.4346
6:116869608:G:A	50	100	1	0.0276
6:116869706:G:T	50	100	0.92	0.0207
6:116869833:A:G	50	100	1	0.0276
6:116870086:G:A	50	100	1	0.2569
6:116870171:T:A	50	100	1	0.03486
6:116870436:A:G	50	100	1	0.0276
6:116870713:A:G	50	100	1	0.03032
6:116870832:C:T	50	100	1	0.1445
6:116870926:A:T	50	100	1	0.0276
6:116870954:T:A	50	100	0.9	0.02778
6:116871011:G:A	50	100	0.96	0.02288
6:116871027:G:A	50	100	1	0.2571
6:116871229:A:G	50	100	1	0.0276
6:116871680:A:T	50	100	1	0.1707
6:116871736:C:T	50	100	1	0.1703
6:116872193:T:C	50	100	0.99	0.342
6:116872349:G:A	50	100	1	0.2603
6:116873614:C:G	50	100	1	0.0276
6:116873733:A:G	50	100	1	0.1701
6:116873861:C:T	50	100	0.99	0.3322
6:116873952:A:G	50	100	0.99	0.01652
6:116874994:T:C	50	100	1	0.4314
6:116875048:A:G	50	100	0.99	0.1427
6:116875340:A:T	50	100	0.99	0.4641
6:116875924:C:A	50	100	1	0.0345
6:116876215:T:A	50	100	1	0.2574
6:116876679:T:C	50	100	1	0.1707
6:116876756:C:A	50	100	0.9	0.02814
6:116877128:G:C	50	100	1	0.3371
6:116877184:G:C	50	98	1	0.3529
6:116877185:G:A	50	100	0.96	0.04121
6:116878228:C:T	50	98	0.99	0.2133
6:116878488:C:G	50	100	1	0.376
6:116878627:C:G	50	100	1	0.2736
6:116878660:G:A	50	100	1	0.1817
6:116878676:G:A	50	100	1	0.0285
6:116879271:C:A	50	100	1	0.2736
6:116879535:G:A	50	100	1	0.08333
6:116879607:C:T	50	100	1	0.3155
6:116880822:A:C	50	100	1	0.08442
6:116881243:G:T	50	100	1	0.3724
6:116881312:C:A	50	100	1	0.2682
6:116881906:C:A	50	100	1	0.3649
6:116882648:C:A	50	100	1	0.08442
6:116883166:A:C	50	100	1	0.0285
6:116883359:T:G	50	100	1	0.03359
6:116883548:T:G	50	98	0.99	0.02869
6:116884122:G:A	50	100	1	0.02887
6:116884230:T:C	50	100	1	0.2948
6:116885232:G:A	50	100	1	0.2734
6:116885259:G:A	50	100	1	0.118
6:116885678:A:G	50	100	1	0.118
6:116886158:G:A	50	100	1	0.118
6:116886374:G:A	50	100	1	0.04267
6:116886519:A:G	50	100	1	0.2732
6:116886993:G:A	50	100	1	0.118
6:116887168:A:C	50	100	1	0.01434
6:116887346:G:T	50	100	1	0.2682
6:116887360:C:T	50	100	1	0.02869
6:116887763:C:T	50	100	1	0.1275
6:116888327:T:G	50	100	1	0.293
6:116888346:A:G	50	98	1	0.02869
6:116888547:G:A	50	100	1	0.315
6:116888697:A:T	50	100	1	0.1178
6:116888889:T:C	50	100	1	0.2682
6:116889092:A:G	50	100	1	0.02869
6:116889238:T:C	50	100	1	0.07135
6:116889336:G:A	50	100	1	0.02197
6:116889354:G:C	50	100	1	0.07135
6:116889443:A:G	50	100	1	0.3085
6:116889676:T:C	50	100	1	0.02869
6:116889945:C:T	50	100	0.81	0.0216
6:116890646:T:G	50	100	1	0.1828
6:116890653:C:A	50	100	1	0.3148
6:116890896:G:A	50	100	1	0.1178
6:116891037:T:A	50	100	1	0.02905
6:116891095:T:C	50	100	1	0.2682
6:116891371:A:T	50	100	1	0.07117
6:116891526:A:G	50	100	1	0.2732
6:116892308:T:C	50	100	1	0.02869
6:116892434:A:G	50	100	0.99	0.0345
6:116892447:A:G	50	100	1	0.3393
6:116892451:T:C	50	100	1	0.2731
6:116892832:C:T	50	100	1	0.2678
6:116893085:A:T	50	100	1	0.3517
6:116893512:G:A	50	100	1	0.2019
6:116893543:T:C	50	100	1	0.2015
6:116893703:A:C	50	100	1	0.1828
6:116893951:T:C	50	100	1	0.2741
6:116894137:G:A	50	100	1	0.0837
6:116894217:T:C	50	100	0.99	0.3439
6:116894464:T:G	50	100	1	0.02869
6:116894508:A:G	50	100	0.99	0.2745
6:116894754:C:T	50	100	0.96	0.0394
6:116894962:G:A	50	100	1	0.2053
6:116895503:C:T	50	100	1	0.2053
6:116895741:A:G	50	100	1	0.1175
6:116896219:C:T	50	100	1	0.4512
6:116896787:C:T	50	100	1	0.2745
6:116897192:G:A	50	100	1	0.3435
6:116897316:C:A	50	100	1	0.3433
6:116897383:C:T	50	100	1	0.02796
6:116897459:T:C	50	100	0.95	0.04267
6:116897530:T:G	50	100	1	0.1861
6:116898361:A:C	50	100	1	0.451
6:116898892:C:A	50	100	1	0.2747
6:116898908:T:C	50	100	1	0.2055
6:116899090:T:C	50	100	1	0.2053
6:116899484:A:G	50	100	1	0.09895
6:116900023:C:T	50	100	1	0.2747
6:116900341:G:A	50	100	1	0.01888
6:116900379:C:T	50	100	1	0.2751
6:116900429:G:A	50	100	0.95	0.05828
6:116900904:C:T	50	100	1	0.2013
6:116900999:T:G	50	100	1	0.3929
6:116901066:T:C	50	100	1	0.4513
6:116901510:A:G	50	100	1	0.01452
6:116902806:T:A	50	100	1	0.02197
6:116902986:A:G	50	100	1	0.01507
6:116903049:C:T	50	100	1	0.02814
6:116903140:A:G	50	100	1	0.2747
6:116903478:A:T	50	100	1	0.2747
6:116903564:C:T	50	100	1	0.3626
6:116903831:C:T	50	100	1	0.02869
6:116904180:G:A	50	100	1	0.2013
6:116904249:C:A	50	98	1	0.01144
6:116904404:A:G	50	100	0.96	0.02869
6:116904505:A:G	50	100	1	0.3195
6:116904947:C:T	50	100	1	0.02869
6:116905082:T:G	50	100	1	0.3626
6:116905699:G:A	50	100	1	0.01543
6:116905792:C:G	50	100	0.99	0.03359
6:116905911:A:T	50	100	0.99	0.3164
6:116906121:T:C	50	96	1	0.2453
6:116906135:C:T	50	100	1	0.02869
6:116906187:G:A	50	100	1	0.08007
6:116906610:T:G	50	100	0.96	0.05102
6:116907080:G:T	50	100	0.97	0.02215
6:116907178:T:G	50	100	1	0.3154
6:116907422:G:C	50	100	1	0.07988
6:116907753:A:G	50	100	1	0.183
6:116908092:G:A	50	100	1	0.3179
6:116908126:T:C	50	100	1	0.3186
6:116908430:G:C	50	100	1	0.3339
6:116908643:G:A	49	100	1	0.3624
6:116908689:G:C	50	90	0.86	0.09332
6:116908795:A:G	50	100	1	0.3624
6:116909176:G:C	50	100	1	0.3335
6:116909197:T:A	50	100	0.99	0.03359
6:116909558:T:A	50	98	1	0.3335
6:116909719:T:C	39	100	1	0.0118
6:116910453:A:T	50	100	1	0.3139
6:116910513:C:T	50	100	1	0.01543
6:116911691:G:C	50	98	0.97	0.1069
6:116912336:C:A	50	100	1	0.3204
6:116912481:C:T	50	100	1	0.02869
6:116913354:G:A	50	100	1	0.3609
6:116913548:T:C	50	100	1	0.2801
6:116913680:A:C	50	100	1	0.01561
6:116914133:C:A	50	100	1	0.01561
6:116914493:G:C	50	100	1	0.3676
6:116915214:A:G	50	100	1	0.1175
6:116915523:T:G	50	100	0.99	0.03341
6:116915659:T:G	50	100	1	0.02905
6:116915690:T:A	50	100	1	0.3675
6:116916361:G:A	50	100	1	0.3675
6:116916421:T:G	50	100	1	0.181
6:116916663:T:C	50	100	1	0.02923
6:116916770:A:T	50	100	1	0.02905
6:116917317:G:A	50	100	1	0.3145
6:116917505:A:C	50	100	1	0.1806
6:116917923:A:C	50	100	1	0.0561
6:116917978:T:C	50	100	1	0.3673
6:116918049:G:A	50	100	1	0.02451
6:116918336:T:C	50	100	1	0.3675
6:116919427:C:T	50	100	0.94	0.02905
6:116919430:G:A	50	100	0.99	0.3675
6:116919817:T:C	50	100	0.99	0.3139
6:116920041:T:A	50	100	1	0.1806
6:116920587:A:T	50	100	0.96	0.07135
6:116920858:T:C	50	98	0.98	0.3114
6:116921138:A:G	50	100	0.9	0.04303
6:116922032:T:C	50	100	1	0.01543
6:116922097:T:C	50	100	0.98	0.2721
6:116923211:T:C	50	100	1	0.268
6:116923513:T:C	50	100	1	0.2691
6:116923693:A:G	50	100	1	0.2694
6:116923734:G:C	50	100	1	0.2692
6:116923838:T:C	50	100	1	0.2692
6:116924064:A:G	50	100	1	0.06173
6:116924226:T:C	50	100	1	0.2694
6:116924850:A:G	50	98	0.96	0.01561
6:116925266:A:C	50	100	1	0.2692
6:116925556:C:T	50	100	1	0.2689
6:116925936:A:G	50	100	0.98	0.02415
6:116926095:G:T	50	100	1	0.2689
6:116926251:A:G	50	100	1	0.2692
6:116926529:A:G	50	100	1	0.2691
6:116926552:C:T	50	100	1	0.2692
6:116926744:A:C	50	100	1	0.2691
6:116927055:T:C	50	100	1	0.2691
6:116927583:A:G	50	96	0.97	0.01761
6:116927769:A:G	48	97.9	1	0.2691
6:116927796:G:C	50	98	1	0.3117
6:116928038:A:C	49	100	1	0.2692
6:116928161:A:G	50	100	0.98	0.02723
6:116928221:A:C	50	100	1	0.2691
6:116928395:C:T	50	100	1	0.2691
6:116928411:C:T	50	100	1	0.2691
6:116928462:T:C	50	100	1	0.2691
6:116928684:A:G	50	100	1	0.2674
6:116929019:C:T	50	100	1	0.2691
6:116929139:G:A	50	100	0.99	0.05991
6:116929223:G:A	50	100	1	0.05628
6:116929224:G:A	50	100	1	0.2691
6:116929296:A:G	50	100	0.99	0.02723
6:116929352:G:C	50	100	1	0.2689
6:116930088:C:T	50	100	1	0.2691
6:116930113:G:A	50	100	1	0.06028
6:116930332:A:G	50	100	1	0.2689
6:116930500:C:T	50	100	1	0.2691
6:116930724:A:G	50	100	1	0.2694
6:116930928:T:C	50	100	0.98	0.2687
6:116930973:G:A	50	100	1	0.2691
6:116931034:C:T	50	100	1	0.2691
6:116931084:C:T	50	100	1	0.2689
6:116931178:A:G	50	100	1	0.2689
6:116931509:C:A	50	98	1	0.2694
6:116931596:T:G	50	100	1	0.2689
6:116932271:G:T	50	100	1	0.2689
6:116932446:C:A	50	100	1	0.05991
6:116932474:A:G	50	100	0.99	0.2689
6:116932542:T:C	50	98	0.97	0.01634
6:116932702:A:C	50	100	1	0.2689
6:116932827:T:C	50	100	0.96	0.01598
6:116932876:T:C	50	100	1	0.2689
6:116932893:A:G	50	100	1	0.2689
6:116933119:G:A	50	100	1	0.2689
6:116933273:T:A	50	100	1	0.2689
6:116933546:A:C	50	100	0.99	0.02723
6:116933664:A:G	50	100	1	0.2689
6:116934229:G:T	50	100	0.99	0.02723
6:116934397:A:G	50	100	1	0.2689
6:116934932:T:G	50	100	1	0.2689
6:116935362:A:C	50	100	1	0.05991
6:116935593:A:G	50	100	1	0.2277
6:116935765:G:T	50	100	1	0.2879
6:116935843:A:C	50	100	1	0.3284
6:116935855:T:C	50	100	1	0.3284
6:116936036:C:T	50	100	1	0.3282
6:116936380:T:C	50	100	1	0.3277
6:116936419:T:C	50	100	1	0.3277
6:116936482:C:A	48	97.9	0.99	0.222
6:116936532:G:A	49	85.7	0.62	0.06845
6:116936632:C:T	50	100	1	0.3277
6:116937037:A:G	50	100	1	0.3277
6:116937123:G:C	50	100	1	0.01325
6:116937181:G:A	50	100	1	0.3277
6:116937347:A:T	50	100	1	0.0158
6:116937511:T:C	50	100	1	0.3164
6:116937564:A:C	50	100	0.9	0.01598
6:116937693:T:C	48	97.9	0.9	0.02324
6:116937694:T:C	50	84	0.95	0.4121
6:116937771:A:C	49	98	1	0.2954
6:116937774:G:A	49	100	0.98	0.02796
6:116937785:C:T	50	96	1	0.3277
6:116937869:A:G	50	100	1	0.2997
6:116937894:T:C	50	100	1	0.3279
6:116937939:G:A	50	100	1	0.3279
6:116938012:A:G	50	100	1	0.3279
6:116938028:C:T	50	100	1	0.3499
6:116938098:C:A	50	100	1	0.2954
6:116938386:A:G	50	100	1	0.3241
6:116938417:C:T	50	100	1	0.3241
6:116938510:G:C	50	100	1	0.3241
6:116938539:T:C	50	100	1	0.3241
6:116938604:A:G	50	100	1	0.09314
6:116938610:A:G	50	100	1	0.02723
6:116938614:C:A	50	100	1	0.3241
6:116938636:T:C	50	100	1	0.02723
6:116938678:T:G	50	100	1	0.02723
6:116939067:A:G	50	100	1	0.3241
6:116939076:G:A	50	100	1	0.2958
6:116939272:T:C	50	100	1	0.2916
6:116939616:G:A	50	100	1	0.323
6:116939767:T:C	50	100	0.99	0.02832
6:116939793:T:C	50	100	1	0.2614
6:116939846:C:T	50	100	1	0.2613
6:116939906:T:C	50	100	1	0.2616
6:116940144:G:A	50	100	1	0.02723
6:116940174:G:A	50	100	1	0.2614
6:116940180:T:C	50	100	1	0.2614
6:116940202:T:C	50	100	1	0.2614
6:116940808:G:A	50	100	0.99	0.01344
6:116941013:G:A	50	100	1	0.02269
6:116941059:A:C	50	100	1	0.2618
6:116941065:C:T	50	100	1	0.0935
6:116941287:A:G	50	100	1	0.2199
6:116941711:C:T	50	100	1	0.0285
6:116941712:G:A	50	100	0.99	0.01325
6:116942095:A:C	50	100	1	0.262
6:116942126:C:T	50	100	1	0.2618
6:116942146:T:G	50	100	1	0.2618
6:116942195:G:A	50	100	1	0.2618
6:116942402:C:T	50	100	1	0.05991
6:116942442:A:G	50	100	1	0.2618
6:116942560:T:C	50	100	1	0.2331
6:116942670:G:A	50	100	1	0.2618
6:116943044:G:A	50	100	1	0.1327
6:116943134:A:G	50	100	1	0.0935
6:116943550:C:A	50	100	1	0.2618
6:116943572:G:A	50	100	0.96	0.03722
6:116943822:G:A	50	100	1	0.2331
6:116943827:G:A	50	100	1	0.2611
6:116943962:T:C	50	100	1	0.2618
6:116944186:T:C	50	100	1	0.2618
6:116944395:T:C	50	100	1	0.2865
6:116944526:C:A	50	100	1	0.02923
6:116944658:G:C	50	100	1	0.2331
6:116944997:T:G	50	100	1	0.2618
6:116945069:T:A	50	100	0.99	0.262
6:116945086:T:C	50	100	1	0.2618
6:116945332:T:C	50	100	1	0.2616
6:116945564:G:T	50	100	1	0.0935
6:116945625:A:G	50	100	1	0.2331
6:116945637:A:G	50	100	1	0.2618
6:116945826:A:G	50	100	1	0.2616
6:116946201:T:C	50	100	1	0.2415
6:116946347:G:T	50	100	1	0.262
6:116946395:A:T	50	100	1	0.2622
6:116946687:T:C	50	100	1	0.2622
6:116946805:C:T	50	100	1	0.2622
6:116946907:T:C	50	100	1	0.2622
6:116946920:T:C	50	100	1	0.2622
6:116947014:C:T	50	100	1	0.2625
6:116947074:T:C	50	100	1	0.3602
6:116947275:A:C	50	100	1	0.2625
6:116947315:G:A	50	100	1	0.2614
6:116947655:C:G	50	100	0.87	0.01162
6:116947663:C:T	50	100	1	0.262
6:116948014:G:A	50	100	1	0.0276
6:116948095:T:G	50	100	1	0.262
6:116948105:T:C	50	100	1	0.262
6:116948196:C:A	50	100	1	0.262
6:116948226:A:G	50	100	1	0.02179
6:116948410:G:T	50	100	0.98	0.06954
6:116948478:C:T	50	100	1	0.3562
6:116948497:T:A	50	100	1	0.2622
6:116948726:G:A	50	100	1	0.2202
6:116948887:T:C	50	100	1	0.2622
6:116948931:T:G	50	100	1	0.2623
6:116949044:C:T	50	100	1	0.2622
6:116949115:C:G	50	100	1	0.2622
6:116949170:A:G	50	100	1	0.262
6:116949248:T:C	50	100	1	0.2333
6:116949525:A:G	50	100	1	0.356
6:116949601:T:G	50	100	1	0.02179
6:116949652:T:G	50	100	0.99	0.2622
6:116949963:T:G	50	100	1	0.2622
6:116950071:G:A	50	100	1	0.2622
6:116950146:G:T	50	100	1	0.2622
6:116950326:G:A	50	100	0.99	0.02705
6:116950358:G:A	50	100	1	0.02505
6:116950522:C:G	50	100	1	0.2622
6:116950853:C:T	50	100	1	0.3277
6:116951026:C:T	50	100	1	0.2623
6:116951184:G:C	50	100	1	0.2622
6:116951453:C:A	50	100	1	0.2199
6:116951550:T:C	50	100	1	0.02723
6:116951670:C:A	50	100	0.99	0.01325
6:116951720:A:C	50	100	1	0.2622
6:116951785:T:C	50	98	1	0.2102
6:116952025:G:A	50	100	1	0.02723
6:116952136:T:C	50	98	1	0.2622
6:116952282:C:T	50	100	1	0.3784
6:116952439:T:C	50	100	1	0.02505
6:116952850:G:T	50	100	1	0.2622
6:116952933:A:G	50	100	1	0.2622
6:116953048:C:A	50	100	1	0.2337
6:116953067:G:T	50	100	1	0.2622
6:116953083:A:G	50	100	0.98	0.0138
6:116953418:A:G	50	100	1	0.0935
6:116953582:C:T	50	100	1	0.2623
6:116953681:G:T	50	100	1	0.2623
6:116953836:A:T	50	100	0.99	0.2623
6:116954048:T:G	50	100	1	0.2623
6:116954239:C:G	50	100	1	0.2623
6:116954253:G:A	50	100	1	0.2625
6:116954273:C:G	50	100	1	0.2625
6:116954331:C:T	50	100	1	0.2623
6:116954366:C:T	50	100	1	0.3787
6:116954482:G:A	50	100	1	0.2623
6:116954626:G:A	50	100	1	0.2625
6:116954668:A:C	50	100	1	0.0561
6:116955236:T:C	50	100	1	0.2623
6:116955477:T:C	50	100	1	0.2623
6:116955671:G:A	50	100	1	0.2625
6:116955683:C:T	50	100	0.98	0.2415
6:116955760:A:G	50	100	1	0.02723
6:116955779:A:G	50	100	1	0.2625
6:116955909:T:C	50	100	1	0.2623
6:116956057:G:A	50	100	1	0.2623
6:116956468:A:T	50	100	1	0.2623
6:116956469:A:G	50	100	1	0.36
6:116956590:C:T	50	100	1	0.2625
6:116956809:T:C	50	100	1	0.2623
6:116957055:C:T	50	100	1	0.2625
6:116957126:T:C	50	100	1	0.2102
6:116957208:G:A	50	100	0.99	0.09386
6:116957398:A:C	50	100	0.99	0.2622
6:116957444:T:A	50	100	1	0.262
6:116958283:T:C	50	100	1	0.01598
6:116958491:T:A	50	100	0.99	0.2627
6:116958741:T:G	50	100	0.98	0.2843
6:116958822:T:G	50	100	0.99	0.2885
6:116958932:A:C	50	100	0.99	0.2099
6:116959010:C:T	50	98	1	0.04049
6:116959066:C:T	50	94	0.98	0.425
6:116959149:A:T	50	98	0.99	0.3217
6:116959209:G:A	50	100	0.99	0.02215
6:116959271:C:T	50	100	0.99	0.3083
6:116959481:C:A	50	100	0.99	0.02215
6:116959662:G:C	50	100	0.99	0.03141
6:116960016:T:C	50	100	0.99	0.2493
6:116960105:T:C	50	98	0.98	0.2101
6:116960239:C:T	47	91.5	0.99	0.3079
6:116960584:A:T	50	100	0.98	0.09695
6:116960690:C:T	50	100	1	0.3676
6:116960825:C:T	50	100	0.99	0.09659
6:116960952:G:C	50	100	0.99	0.226
6:116961153:A:G	50	100	1	0.1111
6:116961157:G:C	50	100	1	0.309
6:116961232:T:C	50	100	0.98	0.09659
6:116961798:G:A	50	100	1	0.309
6:116962099:G:C	50	100	0.89	0.02142
6:116962129:A:G	50	100	1	0.2571
6:116962219:T:C	50	100	1	0.2571
6:116962292:A:T	50	100	1	0.2576
6:116962378:C:G	50	100	0.98	0.09641
6:116963854:T:A	50	98	1	0.3094
6:116963953:C:T	50	100	0.96	0.02306
6:116964472:G:T	50	100	0.99	0.01997
6:116964479:T:A	50	100	1	0.2567
6:116964708:G:A	50	100	0.96	0.02324
6:116964930:G:C	50	100	0.96	0.02306
6:116965057:G:C	50	100	1	0.2859
6:116965379:A:G	50	100	1	0.0285
6:116965461:T:C	50	100	1	0.1167
6:116965489:T:C	50	100	0.97	0.02306
6:116965535:A:G	50	100	1	0.01725
6:116965540:T:G	50	100	1	0.2353
6:116965645:G:A	50	100	1	0.06354
6:116965674:T:C	50	100	0.99	0.01053
6:116965776:C:T	50	96	0.98	0.2662
6:116965779:C:T	49	100	0.94	0.02923
6:116966260:C:G	50	100	1	0.08115
6:116966537:T:G	50	100	1	0.4933
6:116966680:C:T	50	100	0.98	0.03776
6:116967035:G:C	50	100	1	0.01743
6:116967057:G:A	50	100	1	0.08551
6:116967239:A:C	50	100	1	0.01725
6:116967336:T:C	50	100	1	0.2556
6:116967560:A:G	50	98	1	0.01961
6:116967939:T:G	50	100	1	0.0187
6:116968602:G:C	50	100	1	0.2956
6:116968713:T:A	50	100	0.99	0.2057
6:116969992:T:C	50	100	1	0.1088
6:116970061:C:A	50	98	1	0.1113
6:116970100:C:T	50	98	1	0.03577
6:116970158:C:T	50	100	1	0.03577
6:116971364:A:T	50	100	1	0.08115
6:116971870:A:G	50	100	1	0.1111
6:116971983:A:G	50	100	1	0.03577
6:116972225:A:T	50	100	0.99	0.2959
6:116972424:T:G	50	100	1	0.03577
6:116972485:C:G	50	100	1	0.2367
6:116972530:C:T	50	100	1	0.01725
6:116973351:G:A	50	100	0.98	0.05138
6:116973502:A:G	50	100	1	0.03577
6:116973965:G:A	50	100	1	0.2367
6:116973977:T:C	50	100	1	0.4486
6:116973996:G:A	50	100	1	0.03577
6:116974540:C:G	50	100	1	0.04139
6:116974808:G:A	50	100	1	0.108
6:116975041:C:T	50	100	1	0.02269
6:116975247:G:T	50	100	1	0.2542
6:116975861:G:A	50	100	0.99	0.06336
6:116975893:G:C	50	100	1	0.04139
6:116976032:C:T	50	100	0.99	0.02269
6:116976141:A:G	50	100	1	0.03577
6:116976350:C:T	50	100	0.99	0.1356
6:116976790:C:T	50	98	1	0.01307
6:116976897:C:T	50	100	0.99	0.1839
6:116977146:A:G	50	100	0.98	0.1427
6:116977232:A:T	50	100	1	0.08551
6:116977256:T:C	50	100	1	0.08551
6:116977294:C:T	50	100	1	0.03577
6:116977796:G:A	50	100	1	0.4488
6:116977805:T:C	50	100	0.99	0.2959
6:116977885:C:T	50	100	1	0.4488
6:116978063:C:T	50	100	1	0.08115
6:116978156:G:A	50	100	0.98	0.1082
6:116978506:C:T	50	100	1	0.4846
6:116978616:C:T	50	100	0.94	0.01307
6:116978992:T:G	50	100	0.99	0.1843
6:116979331:G:C	50	100	1	0.08115
6:116979471:G:A	50	100	0.99	0.06481
6:116979745:C:A	49	100	1	0.1843
6:116979865:T:A	50	100	0.97	0.0768
6:116980096:T:C	50	100	1	0.1427
6:116980444:A:G	50	100	0.99	0.01598
6:116980451:C:T	50	100	1	0.4488
6:116980750:T:G	50	100	0.99	0.01598
6:116981170:G:A	50	100	1	0.02269
6:116981480:G:A	50	100	1	0.2961
6:116982547:A:G	50	100	1	0.2224
6:116983850:C:T	50	100	0.96	0.1854
6:116984055:G:A	50	100	1	0.03595
6:116984409:T:C	50	100	1	0.449
6:116986083:C:T	50	100	1	0.1115
6:116986168:G:C	50	100	1	0.2963
6:116986693:G:A	50	100	1	0.1843
6:116986866:A:G	50	100	1	0.2961
6:116987406:C:A	49	100	1	0.03595
6:116987444:T:A	50	98	1	0.1772
6:116987595:T:C	50	100	1	0.03758
6:116987790:A:G	50	100	0.98	0.0935
6:116987809:G:C	50	100	1	0.449
6:116988114:T:C	50	100	1	0.03994
6:116988190:G:C	50	100	0.98	0.02687
6:116988293:G:A	50	100	1	0.1115
6:116989124:T:C	50	100	1	0.04158
6:116989156:C:T	50	100	1	0.02251
6:116989445:A:G	50	100	1	0.439
6:116989789:T:G	50	100	1	0.2647
6:116989857:G:T	50	100	1	0.02251
6:116990592:T:C	50	100	1	0.2972
6:116990691:T:C	50	100	1	0.1082
6:116990703:T:A	50	100	1	0.1438
6:116991013:G:A	50	100	1	0.1093
6:116991189:C:T	50	100	1	0.4379
6:116991219:A:C	50	100	1	0.2972
6:116991317:A:G	50	100	1	0.2213
6:116991358:G:A	49	100	1	0.01725
6:116991382:T:C	50	100	0.99	0.2148
6:116991554:T:C	50	100	1	0.01725
6:116991867:G:T	50	100	1	0.2972
6:116991941:G:A	50	100	1	0.1115
6:116992054:A:T	50	100	1	0.2972
6:116992419:A:G	50	100	1	0.08624
6:116992848:C:T	50	100	1	0.03595
6:116992943:A:G	50	100	1	0.2972
6:116992952:T:G	50	100	1	0.2972
6:116993269:G:C	50	100	1	0.08569
6:116993292:A:G	50	100	1	0.01725
6:116993557:T:C	50	100	1	0.2972
6:116993817:C:T	50	100	1	0.2643
6:116993860:A:G	50	100	1	0.2972
6:116994002:A:G	50	98	1	0.03595
6:116994047:A:G	50	100	1	0.4381
6:116994657:T:C	50	100	1	0.01725
6:116994760:C:T	50	100	1	0.2213
6:116994842:T:C	50	100	0.99	0.02088
6:116994905:A:G	50	100	1	0.2972
6:116995662:C:T	50	100	0.99	0.2061
6:116996107:G:A	50	100	1	0.03758
6:116996418:G:A	50	100	1	0.04158
6:116996456:A:G	50	100	1	0.04357
6:116996690:T:C	50	100	1	0.08569
6:116996832:C:T	50	100	1	0.2972
6:116996912:T:C	50	100	1	0.03595
6:116997283:T:A	50	100	1	0.1855
6:116997284:C:G	50	100	0.99	0.1037
6:116997538:G:A	50	100	1	0.03595
6:116998106:C:G	50	100	1	0.2972
6:116998266:T:A	50	100	0.92	0.01362
6:116998480:T:C	50	100	1	0.08551
6:116998584:T:G	50	100	1	0.2974
6:116998691:G:A	50	100	1	0.04158
6:116998699:G:C	50	100	1	0.1855
6:116998791:A:C	49	100	1	0.06445
6:116999033:C:T	50	100	1	0.02251
6:116999034:A:G	50	98	1	0.1532
6:116999278:A:T	50	100	1	0.02251
6:116999300:T:G	50	100	1	0.2974
6:116999600:G:A	50	100	1	0.2633
6:116999998:G:A	50	100	1	0.2974
6:117000062:C:T	50	100	1	0.1855
6:117000220:T:A	50	100	1	0.2974
6:117000434:T:G	50	100	1	0.2974
6:117000925:C:T	50	100	1	0.2636
6:117001211:T:C	50	100	1	0.2974
6:117001212:G:A	50	100	1	0.02251
6:117001366:G:A	50	100	1	0.2974
6:117001373:G:A	50	100	1	0.1115
6:117001570:A:G	50	100	1	0.2972
6:117002069:T:A	50	100	1	0.144
6:117002121:G:C	50	100	0.99	0.2974
6:117002173:C:T	50	100	1	0.1852
6:117002420:G:T	50	100	1	0.03558
6:117002808:C:G	50	100	1	0.297
6:117002945:T:G	50	100	1	0.2977
6:117003012:G:A	50	100	1	0.2613
6:117003153:G:C	50	100	1	0.4406
6:117003704:C:T	50	100	1	0.297
6:117003730:G:A	50	100	1	0.118
6:117004394:T:G	50	100	1	0.04248
6:117004828:G:T	50	100	1	0.01725
6:117005446:T:C	50	100	1	0.1445
6:117006255:A:T	50	100	1	0.1115
6:117006417:C:A	50	100	1	0.4405
6:117006442:T:C	50	100	1	0.03522
6:117006487:G:A	50	100	1	0.2618
6:117006559:G:A	50	100	1	0.262
6:117006857:G:A	50	100	1	0.4406
6:117007545:G:A	50	100	1	0.2191
6:117008416:C:T	50	100	1	0.08569
6:117008479:G:A	50	100	1	0.08134
6:117009014:C:T	50	100	0.99	0.1033
6:117009865:A:C	50	100	1	0.0187
6:117010303:A:T	50	100	1	0.03522
6:117010892:T:C	50	100	1	0.03522
6:117012964:T:C	50	98	1	0.01816
6:117013290:T:C	50	100	1	0.4306
6:117013933:T:C	50	100	0.99	0.1037
6:117014780:A:T	50	100	1	0.08134
6:117014894:A:G	50	98	1	0.02469
6:117015197:G:A	50	100	0.99	0.1318
6:117015644:G:T	50	100	1	0.02233
6:117015732:T:C	50	100	1	0.431
6:117015947:C:T	50	100	1	0.03558
6:117016032:A:T	50	100	0.87	0.01325
6:117016732:T:G	50	100	0.97	0.02142
6:117016746:C:T	50	100	1	0.08134
6:117016782:A:C	50	100	1	0.4306
6:117016884:C:A	50	100	1	0.4306
6:117017274:G:C	50	100	1	0.01979
6:117017394:C:T	50	100	1	0.4306
6:117017423:G:A	50	100	1	0.4306
6:117017583:G:A	50	100	1	0.01344
6:117017736:A:G	50	100	1	0.4306
6:117017810:A:G	50	100	1	0.02687
6:117018023:G:A	50	100	1	0.01325
6:117018230:G:A	50	100	0.99	0.2658
6:117018873:C:T	50	100	1	0.09985
6:117019565:C:T	50	100	1	0.03486
6:117019818:G:A	50	100	0.99	0.2658
6:117019952:C:A	50	100	0.99	0.2625
6:117020420:G:T	50	100	1	0.03486
6:117020442:C:T	50	100	1	0.03486
6:117020655:G:A	50	100	1	0.03504
6:117020835:G:A	50	100	1	0.03486
6:117020996:T:C	50	100	1	0.01325
6:117021129:G:A	50	100	1	0.03486
6:117021190:A:C	50	100	0.98	0.04031
6:117021753:C:T	50	100	0.99	0.2197
6:117021938:T:G	50	100	0.99	0.06463
6:117022533:A:G	50	100	0.98	0.04031
6:117023001:T:G	50	100	0.99	0.1327
6:117023745:A:G	50	100	1	0.0394
6:117023850:T:C	50	100	1	0.0394
6:117024133:C:G	50	100	1	0.08134
6:117024396:T:C	50	100	1	0.258
6:117024614:A:T	50	100	1	0.03486
6:117025045:A:G	50	100	0.99	0.02088
6:117025096:A:G	50	100	1	0.2614
6:117025106:T:A	50	100	1	0.4306
6:117025187:T:G	50	100	1	0.0394
6:117025280:G:T	50	100	1	0.08569
6:117025380:A:T	50	100	1	0.0394
6:117025543:A:T	50	100	1	0.4306
6:117025678:G:A	50	100	1	0.03486
6:117025900:C:T	50	100	1	0.02233
6:117026212:A:G	50	100	1	0.2202
6:117026733:A:T	50	100	1	0.03922
6:117026896:G:C	50	100	1	0.4308
6:117027068:C:T	50	100	1	0.03922
6:117027130:T:A	50	100	1	0.1821
6:117027146:G:T	50	100	1	0.03922
6:117027227:A:G	50	100	1	0.01362
6:117027527:A:G	50	100	1	0.4352
6:117027756:G:A	50	100	1	0.01362
6:117027977:T:A	50	98	0.96	0.05592
6:117028047:C:T	50	100	1	0.02578
6:117028349:T:C	50	100	1	0.2614
6:117028614:C:T	50	100	1	0.01416
6:117028781:A:C	50	100	1	0.4357
6:117028830:A:C	50	100	0.99	0.2075
6:117028869:G:T	50	100	1	0.2186
6:117029012:A:T	50	100	1	0.2186
6:117029014:C:A	50	100	1	0.2184
6:117029281:A:G	50	100	0.92	0.02887
6:117029517:C:T	50	100	1	0.01797
6:117029705:G:A	50	100	1	0.01344
6:117029740:T:C	50	100	1	0.4355
6:117029814:T:C	50	100	1	0.08569
6:117030191:T:C	50	100	1	0.4355
6:117030192:G:A	50	100	1	0.03922
6:117030322:T:C	50	100	1	0.03486
6:117030773:T:G	50	100	1	0.4748
6:117030850:C:T	50	100	1	0.08551
6:117030897:G:A	50	100	1	0.4748
6:117031272:T:C	50	100	1	0.4355
6:117031935:T:G	50	100	1	0.4355
6:117031947:G:C	50	100	1	0.4355
6:117032323:G:A	50	100	1	0.01652
6:117032412:G:A	50	100	1	0.06554
6:117032562:G:A	50	100	1	0.1516
6:117033099:C:T	50	100	1	0.4749
6:117033234:G:C	50	100	1	0.1084
6:117033289:G:T	50	100	1	0.4355
6:117033562:A:T	50	100	1	0.4748
6:117033645:G:A	50	100	0.99	0.4355
6:117033653:T:C	50	100	1	0.4354
6:117033662:A:G	50	100	1	0.03486
6:117033667:G:C	50	100	1	0.4354
6:117033744:C:T	50	100	1	0.02233
6:117033801:G:A	50	100	0.99	0.02088
6:117034001:C:T	50	100	1	0.03486
6:117034002:G:T	50	98	1	0.02251
6:117034498:A:G	50	100	1	0.03922
6:117035092:T:C	50	100	1	0.03522
6:117035952:A:C	50	100	1	0.03304
6:117036320:C:T	50	100	1	0.0256
6:117036640:T:C	50	100	1	0.1236
6:117036919:A:G	50	100	1	0.435
6:117037281:A:C	50	100	1	0.2636
6:117037345:C:T	50	100	1	0.08134
6:117037526:A:G	50	100	0.98	0.1324
6:117037621:G:A	50	100	1	0.03486
6:117037658:G:A	50	100	1	0.09858
6:117037754:T:A	50	100	1	0.4728
6:117037893:C:T	50	100	0.99	0.02088
6:117038012:A:G	50	100	1	0.09877
6:117039002:T:C	50	100	0.99	0.02124
6:117039574:C:T	50	98	1	0.4354
6:117039932:T:C	50	100	1	0.4746
6:117039962:T:C	50	100	1	0.1436
6:117040142:A:T	50	100	1	0.03504
6:117040694:G:A	50	100	0.99	0.02378
6:117040712:T:A	50	100	0.89	0.03758
6:117041017:A:T	50	100	0.95	0.04158
6:117041125:G:A	50	100	0.99	0.02088
6:117041402:A:G	50	100	1	0.01162
6:117041693:G:A	50	100	1	0.0118
6:117041862:T:C	50	100	1	0.4354
6:117041874:A:G	50	100	1	0.09259
6:117042231:C:T	50	100	1	0.06536
6:117042482:G:A	50	100	1	0.4352
6:117042518:A:T	50	100	1	0.4354
6:117042562:T:C	50	100	1	0.02142
6:117042756:A:G	50	100	1	0.4995
6:117043122:C:T	50	100	1	0.0374
6:117043313:C:G	50	100	1	0.03486
6:117043446:T:C	50	100	1	0.4354
6:117043596:T:A	50	100	1	0.4702
6:117043710:T:A	50	100	0.89	0.03486
6:117043886:C:T	50	100	1	0.4702
6:117044076:C:T	50	100	1	0.03486
6:117044158:G:T	50	100	0.99	0.02233
6:117044231:C:T	50	100	1	0.03177
6:117044404:A:C	50	100	1	0.4354
6:117044672:A:G	50	100	1	0.0443
6:117044896:T:C	50	100	1	0.09277
6:117045078:A:G	50	100	1	0.4354
6:117045132:T:C	50	100	1	0.0187
6:117045144:A:G	50	100	1	0.09532
6:117045178:G:A	50	100	1	0.03486
6:117045704:A:G	50	100	0.99	0.09277
6:117045916:C:T	50	100	1	0.0236
6:117046133:T:C	50	100	1	0.0443
6:117046489:C:T	50	100	1	0.4379
6:117046649:A:G	50	100	1	0.06554
6:117046748:G:A	50	100	1	0.0118
6:117047073:C:T	49	100	0.99	0.02251
6:117047373:T:G	49	100	1	0.03486
6:117048648:C:T	50	100	1	0.4354
6:117048703:A:G	50	100	1	0.3635
6:117049093:A:G	50	100	1	0.03486
6:117049146:A:C	50	100	1	0.4702
6:117049296:C:G	50	100	1	0.03486
6:117049437:T:C	50	100	0.98	0.1033
6:117049565:A:G	50	100	1	0.03486
6:117049602:A:C	50	100	1	0.4354
6:117049761:G:A	50	100	1	0.4704
6:117050195:C:A	50	100	1	0.1196
6:117050196:T:A	50	98	1	0.02687
6:117050256:C:G	50	100	0.83	0.03504
6:117050853:C:T	50	100	1	0.01997
6:117051378:A:G	50	100	1	0.03486
6:117051422:A:G	50	100	1	0.0443
6:117051429:C:G	50	100	0.98	0.0512
6:117051463:T:C	50	100	1	0.4704
6:117051466:T:A	50	100	1	0.4706
6:117051912:C:T	50	100	1	0.01253
6:117051951:T:A	49	91.8	0.96	0.1629
6:117051952:T:A	49	87.8	0.99	0.3361
6:117051955:T:A	50	96	0.98	0.04212
6:117052389:C:G	50	100	1	0.03486
6:117052648:G:A	50	100	1	0.4357
6:117053033:C:G	50	100	1	0.02941
6:117053360:A:G	50	100	1	0.08152
6:117053495:G:A	50	100	0.97	0.02233
6:117053666:T:C	50	98	1	0.4704
6:117053814:T:A	50	100	0.99	0.2081
6:117054693:A:T	50	98	1	0.4809
6:117054702:G:T	50	96	1	0.4755
6:117054857:T:C	50	100	1	0.03486
6:117055133:G:A	50	100	1	0.01162
6:117055157:C:T	50	98	1	0.4359
6:117055805:A:G	50	100	1	0.01416
6:117056051:A:G	50	100	0.99	0.06536
6:117056496:G:C	50	100	1	0.01362
6:117056707:T:C	50	100	1	0.474
6:117056914:A:C	50	100	1	0.1344
6:117057135:G:A	50	100	1	0.06445
6:117057302:T:C	50	100	1	0.4975
6:117057605:G:C	50	100	1	0.4766
6:117057642:A:C	50	100	1	0.4766
6:117057962:T:C	50	100	1	0.4766
6:117058448:T:C	50	100	1	0.476
6:117058822:T:G	50	100	1	0.0216
6:117058910:C:A	50	100	1	0.09223
6:117058998:T:C	50	100	1	0.4359
6:117059294:G:A	50	100	1	0.4766
6:117059482:G:A	50	100	0.99	0.2191
6:117059645:G:A	50	100	1	0.4361
6:117060228:G:A	50	100	1	0.03486
6:117060971:G:A	50	100	1	0.02832
6:117061037:A:G	50	100	1	0.4771
6:117061462:A:G	50	100	0.99	0.2191
6:117061595:C:G	50	100	1	0.04194
6:117061618:C:G	50	100	1	0.4766
6:117062111:G:A	50	100	0.95	0.02288
6:117062174:T:A	50	100	1	0.4768
6:117062206:C:T	50	100	1	0.01253
6:117062253:C:T	50	100	1	0.01616
6:117062666:G:C	50	100	1	0.4766
6:117063846:T:C	50	100	0.99	0.3647
6:117063964:G:A	50	100	0.99	0.3638
6:117064333:T:C	50	100	1	0.4359
6:117064586:G:T	50	100	0.99	0.09168
6:117064643:T:A	50	100	0.99	0.0935
6:117065855:A:G	50	100	0.96	0.136
6:117066839:C:T	50	100	0.84	0.03486
6:117067896:A:G	50	98	0.99	0.09332
6:117067995:T:C	50	98	0.91	0.03522
6:117068249:C:G	50	100	0.87	0.01398
6:117068256:C:T	50	98	0.9	0.04067
6:117069076:T:A	50	100	0.97	0.04212
6:117069412:A:G	50	98	0.99	0.1451
6:117069620:A:G	46	93.5	0.99	0.2981
6:117069782:A:C	50	98	0.99	0.2636
6:117069909:C:T	49	100	1	0.01943
6:117070191:G:A	50	100	1	0.03976
6:117070247:G:A	50	100	1	0.0216
6:117070251:A:C	49	95.9	0.99	0.3288
6:117070294:G:A	50	98	1	0.2466
6:117070404:C:T	50	100	0.99	0.07135
6:117070422:G:C	50	100	0.99	0.3493
6:117070587:T:C	50	100	1	0.02142
6:117070716:G:T	50	100	0.99	0.4243
6:117071194:G:C	50	100	1	0.1037
6:117071289:T:C	50	100	1	0.224
6:117071321:G:T	50	100	0.98	0.0443
6:117071395:T:A	50	100	0.97	0.05084
6:117071608:A:T	50	100	0.99	0.3502
6:117071942:A:G	50	100	0.99	0.3504
6:117072021:T:C	50	100	1	0.2239
6:117072781:C:T	50	100	1	0.02142
6:117072887:G:T	50	100	1	0.01943
6:117073259:G:A	50	100	1	0.03976
6:117073287:A:G	50	100	0.99	0.3504
6:117073381:G:A	50	100	1	0.2466
6:117073492:G:A	50	100	1	0.2999
6:117073585:G:T	50	100	0.97	0.02651
6:117073719:T:C	50	100	1	0.2994
6:117073893:G:A	50	100	1	0.02142
6:117073937:T:C	50	100	1	0.03976
6:117074552:C:T	50	100	0.99	0.1294
6:117074568:G:A	50	100	0.98	0.1242
6:117074684:C:T	50	100	0.99	0.3506
6:117074759:G:T	50	100	1	0.2466
6:117074772:A:G	50	100	0.92	0.04793
6:117074861:G:C	50	100	1	0.2466
6:117074919:C:A	50	100	0.99	0.1042
6:117075876:G:A	50	100	1	0.01198
6:117075908:G:A	50	100	1	0.2992
6:117076007:G:A	50	100	1	0.2992
6:117076417:T:A	45	97.8	1	0.118
6:117076991:T:G	50	100	0.94	0.01906
6:117077333:G:A	50	100	1	0.2992
6:117077368:G:T	50	100	1	0.0167
6:117077843:G:C	50	100	1	0.3504
6:117078228:C:A	50	100	1	0.1164
6:117078288:G:A	50	100	1	0.2992
6:117078525:G:T	50	100	1	0.246
6:117079600:G:A	50	100	1	0.2988
6:117080576:T:G	50	100	1	0.02142
6:117080606:G:T	50	100	1	0.02124
6:117080829:G:A	50	100	1	0.0915
6:117080871:A:T	50	100	1	0.1057
6:117080908:C:T	50	98	1	0.3971
6:117081133:T:C	49	100	1	0.3971
6:117081360:C:T	50	100	1	0.04158
6:117081452:A:T	50	100	1	0.2235
6:117081701:T:C	50	100	1	0.1053
6:117081936:A:G	50	100	1	0.02669
6:117082139:C:T	50	100	1	0.03994
6:117082538:T:C	50	100	0.98	0.1166
6:117082575:G:A	50	100	1	0.02142
6:117082594:T:A	50	100	1	0.4481
6:117082678:G:A	50	100	1	0.3971
6:117082885:C:T	50	100	1	0.3971
6:117082998:A:C	50	100	1	0.3233
6:117083141:G:C	50	100	1	0.02923
6:117083791:G:A	50	100	0.94	0.02124
6:117083983:G:A	50	100	1	0.02124
6:117084084:A:G	50	100	1	0.4477
6:117084138:G:A	50	98	1	0.3279
6:117084226:G:A	50	100	1	0.2237
6:117084671:T:C	50	100	1	0.1084
6:117084901:C:T	50	100	1	0.2233
6:117085084:C:T	50	100	1	0.2466
6:117085503:C:T	50	100	1	0.1304
6:117085519:T:C	50	100	1	0.4481
6:117085708:T:C	50	100	1	0.3971
6:117086082:T:A	50	100	1	0.3275
6:117086112:T:C	50	100	1	0.3967
6:117086164:A:C	50	100	1	0.02397
6:117086315:C:T	50	100	1	0.02669
6:117086437:A:T	50	100	1	0.02923
6:117086559:G:A	50	100	1	0.04448
6:117086620:C:A	50	100	1	0.09713
6:117086665:C:T	50	100	1	0.1302
6:117086976:A:G	50	100	1	0.02977
6:117087932:G:A	50	100	1	0.3971
6:117088079:A:G	50	100	1	0.01416
6:117088629:C:T	50	100	1	0.3971
6:117089084:G:A	50	100	0.99	0.2466
6:117089422:T:C	50	100	1	0.01017
6:117089642:A:G	50	100	1	0.02977
6:117089698:A:G	50	100	1	0.3972
6:117089966:C:T	49	100	1	0.3972
6:117090403:T:A	50	100	1	0.2466
6:117090425:A:G	50	100	1	0.3972
6:117090749:A:T	50	100	1	0.3972
6:117091447:T:C	50	100	1	0.04012
6:117091460:T:C	50	100	1	0.1304
6:117091622:A:G	50	100	1	0.3228
6:117091626:C:A	50	100	1	0.1305
6:117091636:A:G	50	100	1	0.02142
6:117091852:C:T	50	100	1	0.1053
6:117091905:A:G	50	100	1	0.3226
6:117092096:C:T	50	100	1	0.02269
6:117092112:G:C	50	100	1	0.3972
6:117092160:A:G	50	100	1	0.3972
6:117092172:G:A	50	100	1	0.3972
6:117092253:C:A	50	100	1	0.1004
6:117092583:T:G	40	97.5	1	0.02124
6:117093018:A:G	50	100	1	0.3972
6:117093130:A:C	50	100	1	0.02578
6:117093432:T:C	50	98	1	0.03322
6:117093445:T:C	47	83	1	0.3569
6:117093486:A:C	49	93.9	0.96	0.0236
6:117093510:T:A	44	97.7	1	0.3972
6:117093947:T:C	50	100	1	0.04012
6:117094336:C:A	50	100	1	0.1485
6:117094380:A:G	50	100	1	0.2467
6:117094620:C:T	50	100	1	0.04031
6:117094785:A:C	50	100	1	0.02905
6:117095454:G:T	50	98	1	0.3972
6:117095491:T:A	50	100	1	0.3969
6:117095713:G:T	50	98	1	0.3972
6:117095718:A:G	50	100	0.99	0.3989
6:117095737:G:A	50	100	0.98	0.02977
6:117095808:T:C	49	100	0.99	0.1189
6:117095880:T:C	49	100	1	0.01707
6:117095893:A:C	50	100	1	0.03286
6:117095903:T:C	50	100	1	0.1084
6:117095975:G:A	50	100	1	0.3972
6:117095993:T:C	50	100	0.95	0.01888
6:117096228:G:C	50	100	1	0.4067
6:117096344:G:A	50	100	1	0.2239
6:117096512:T:A	50	100	1	0.04012
6:117096898:G:A	50	100	1	0.0118
6:117097167:G:A	50	100	1	0.1304
6:117097200:C:G	50	100	1	0.4359
6:117097252:C:A	50	100	1	0.2235
6:117097318:G:A	50	100	1	0.02959
6:117097478:G:A	50	100	1	0.3273
6:117097532:G:A	50	100	1	0.04012
6:117097583:A:G	50	98	1	0.3972
6:117097876:A:G	50	100	1	0.0984
6:117097888:G:A	50	100	1	0.1166
6:117097914:T:G	50	100	1	0.4483
6:117098182:C:T	50	100	1	0.04031
6:117098380:T:C	50	98	0.99	0.2458
6:117098599:T:C	50	94	1	0.3971
6:117098708:G:C	50	100	1	0.1015
6:117098843:G:A	50	100	1	0.1051
6:117099081:C:T	50	100	1	0.1051
6:117099082:T:C	50	100	1	0.2467
6:117099408:C:T	50	100	1	0.3974
6:117099545:C:T	50	100	0.99	0.04031
6:117099638:A:G	49	100	1	0.1004
6:117099763:T:C	50	100	1	0.1487
6:117100002:A:G	50	100	1	0.3972
6:117100190:T:C	50	100	1	0.2467
6:117100513:G:C	50	100	1	0.01416
6:117100625:G:A	50	100	1	0.2467
6:117100702:T:A	50	100	1	0.2467
6:117100706:G:A	50	100	0.99	0.1189
6:117100837:G:C	50	100	1	0.1051
6:117100886:C:A	50	98	0.96	0.01253
6:117100986:A:G	50	98	1	0.3972
6:117100991:T:C	50	98	1	0.323
6:117100992:G:A	50	98	1	0.1053
6:117101090:C:T	50	100	1	0.02977
6:117101257:C:T	50	100	1	0.02124
6:117101521:C:T	50	100	0.99	0.3969
6:117101608:G:A	50	100	0.99	0.3969
6:117101639:G:C	50	100	1	0.02124
6:117101889:C:A	50	100	1	0.04012
6:117101907:A:T	50	100	1	0.4477
6:117102090:C:T	50	100	0.99	0.3233
6:117102271:G:C	49	81.6	0.99	0.3963
6:117102293:A:G	48	79.2	0.99	0.3246
6:117102298:C:T	48	100	0.88	0.02106
6:117102402:G:A	49	100	1	0.01289
6:117102437:C:G	49	83.7	0.99	0.3963
6:117102441:T:C	50	98	1	0.04012
6:117102614:C:G	39	92.3	1	0.1051
6:117102881:G:T	49	98	1	0.02905
6:117102882:C:G	48	79.2	1	0.1013
6:117103678:C:A	31	93.5	0.86	0.02814
6:117105204:A:G	40	95	0.95	0.01924
6:117106851:T:C	50	98	0.97	0.03776
6:117106994:C:T	49	98	1	0.1077
6:117107007:A:G	50	98	0.97	0.0374
6:117108118:T:C	50	100	0.99	0.04466
6:117108164:T:A	49	95.9	0.99	0.07008
6:117108177:T:A	47	85.1	0.94	0.1868
6:117108180:T:A	46	87	0.97	0.358
6:117108183:T:A	47	95.7	0.96	0.1124
6:117108185:A:T	48	91.7	0.98	0.09731
6:117108189:A:T	47	93.6	0.97	0.2338
6:117108191:A:T	48	91.7	0.99	0.1026
6:117108196:A:T	46	89.1	0.98	0.3889
6:117108270:T:C	50	100	1	0.1302
6:117108327:G:C	50	100	1	0.447
6:117108329:A:C	50	100	1	0.01126
6:117108413:C:G	50	100	1	0.04085
6:117108518:T:C	50	100	1	0.2462
6:117108815:A:T	50	100	1	0.05102
6:117108933:G:C	50	100	1	0.224
6:117108954:G:T	50	100	1	0.3967
6:117109294:A:G	50	100	1	0.3969
6:117109468:T:C	50	100	1	0.02905
6:117109558:C:T	50	100	0.99	0.1048
6:117109686:A:C	50	100	1	0.02905
6:117110269:C:T	50	100	1	0.1084
6:117110345:C:T	50	100	1	0.2464
6:117110375:G:A	50	100	1	0.04012
6:117110610:A:G	50	100	1	0.396
6:117110947:G:T	50	100	1	0.3967
6:117111879:T:C	50	100	1	0.3971
6:117112474:T:C	50	100	0.84	0.02124
6:117112667:C:T	50	100	1	0.1049
6:117112668:A:G	50	100	1	0.3228
6:117112832:A:G	50	100	1	0.3972
6:117113061:T:C	50	100	1	0.3972
6:117113147:A:G	50	100	1	0.1213
6:117113249:T:C	50	100	1	0.01126
6:117113834:A:G	50	100	1	0.07916
6:117113895:A:G	50	98	1	0.0984
6:117114029:C:T	50	100	1	0.01416
6:117114377:C:G	50	100	0.97	0.04049
6:117114420:G:A	50	100	1	0.02124
6:117114508:A:C	50	100	1	0.02124
6:117115028:T:G	50	100	1	0.04012
6:117115141:G:T	50	98	1	0.3967
6:117115385:C:T	50	100	1	0.3969
6:117115451:G:C	50	100	1	0.2282
6:117115535:C:A	50	100	0.98	0.02959
6:117116807:A:C	50	98	1	0.2469
6:117116958:T:C	50	100	1	0.2469
6:117117051:A:T	50	100	1	0.3967
6:117117501:C:G	50	100	1	0.3949
6:117117583:T:C	50	100	0.97	0.02614
6:117117604:G:A	50	100	1	0.0325
6:117117976:G:A	50	100	1	0.04031
6:117118088:T:A	50	100	1	0.02596
6:117118455:G:A	50	100	1	0.2756
6:117118767:A:G	50	100	1	0.4886
6:117119114:T:G	50	100	1	0.1149
6:117119740:G:A	50	100	1	0.2983
6:117119828:C:A	50	100	1	0.1737
6:117120127:C:T	50	100	1	0.2698
6:117120211:C:T	50	100	1	0.2983
6:117120775:A:T	50	100	1	0.04121
6:117120950:G:T	50	100	1	0.04085
6:117121692:C:T	50	100	1	0.05828
6:117121746:A:G	50	100	1	0.07916
6:117122124:C:T	50	100	1	0.03105
6:117122167:G:T	50	100	0.99	0.01906
6:117122195:C:T	50	100	1	0.04085
6:117122363:A:G	50	100	1	0.04085
6:117122393:A:G	50	100	1	0.04085
6:117123162:T:C	50	100	1	0.04085
6:117123257:C:T	50	100	1	0.01816
6:117124256:C:T	50	100	1	0.4662
6:117124421:A:T	50	100	1	0.04085
6:117124499:A:G	50	100	1	0.04085
6:117124671:A:G	50	100	1	0.07389
6:117124835:T:A	50	100	0.97	0.07734
6:117125004:G:A	50	100	1	0.1142
6:117125056:G:C	50	100	1	0.03032
6:117125112:A:G	50	100	1	0.04067
6:117125528:C:T	50	100	1	0.1142
6:117125567:G:T	50	100	1	0.04085
6:117125940:A:T	50	100	1	0.2981
6:117126217:C:G	50	100	1	0.04067
6:117126862:C:G	50	100	1	0.04067
6:117127223:A:G	50	100	1	0.01489
6:117127283:G:C	50	100	1	0.04466
6:117127548:G:A	50	100	1	0.04067
6:117127657:A:G	50	100	0.99	0.3008
6:117127667:G:A	50	100	1	0.04067
6:117127864:C:A	50	100	1	0.04067
6:117128047:A:G	50	100	1	0.04012
6:117128452:C:G	50	100	1	0.04049
6:117128661:T:C	50	100	0.98	0.04757
6:117128900:G:A	50	100	1	0.02524
6:117128936:T:G	50	100	1	0.05301
6:117129451:A:C	50	100	1	0.2268
6:117129924:C:T	50	100	1	0.01253
6:117130964:A:G	50	100	0.99	0.2987
6:117131355:A:C	50	100	1	0.04012
6:117132060:T:A	50	100	1	0.02633
6:117132166:T:C	49	93.9	0.88	0.06863
6:117132185:G:A	48	95.8	0.77	0.01561
6:117132186:T:A	48	93.8	0.71	0.01434
6:117132210:T:C	47	89.4	0.84	0.09931
6:117132236:T:C	44	88.6	0.79	0.1095
6:117132241:A:G	44	77.3	0.98	0.4987
6:117132247:A:G	46	91.3	0.98	0.1765
6:117132252:T:C	43	83.7	0.97	0.3036
6:117132272:T:C	45	86.7	1	0.1251
6:117132298:C:T	47	97.9	0.96	0.04611
6:117132357:A:G	49	100	1	0.1147
6:117132491:G:A	50	100	0.99	0.4159
6:117132724:A:G	50	100	1	0.2268
6:117132743:G:A	50	100	1	0.2271
6:117132826:G:A	50	100	1	0.02433
6:117132831:C:A	50	100	0.99	0.2751
6:117132920:G:A	50	100	0.83	0.03976
6:117133623:T:A	50	100	1	0.1102
6:117134194:A:C	50	100	0.99	0.4969
6:117135330:G:A	50	100	1	0.03976
6:117135347:G:A	50	100	0.99	0.03922
6:117135391:T:C	50	100	1	0.03922
6:117135585:A:G	50	100	0.99	0.0305
6:117135657:C:T	46	93.5	1	0.1436
6:117135666:G:A	49	89.8	0.95	0.1618
6:117135668:A:G	40	77.5	0.96	0.1162
6:117135670:A:G	35	77.1	0.96	0.1033
6:117135800:C:G	50	100	1	0.03922
6:117136144:A:G	50	100	1	0.1149
6:117136165:T:C	50	100	1	0.03922
6:117136334:T:G	50	100	1	0.03922
6:117136550:C:G	50	100	1	0.4966
6:117136977:G:A	50	100	1	0.03922
6:117137197:A:T	50	100	1	0.1155
6:117137458:G:A	50	100	1	0.02923
6:117137574:A:T	50	100	1	0.3036
6:117138091:A:G	50	98	1	0.1184
6:117138159:A:G	50	98	1	0.1162
6:117138441:G:A	50	98	1	0.4203
6:117139000:G:A	50	100	1	0.03558
6:117139096:A:T	50	100	1	0.03922
6:117139163:C:T	50	100	1	0.116
6:117139192:C:G	50	98	1	0.4203
6:117139642:T:C	50	98	1	0.4203
6:117139673:G:T	50	100	1	0.03922
6:117140437:A:T	50	100	1	0.0285
6:117140877:T:C	50	100	1	0.3611
6:117141239:A:C	50	100	1	0.0354
6:117141473:C:T	50	100	1	0.1153
6:117142581:G:A	50	100	1	0.03758
6:117142690:C:T	50	100	1	0.4201
6:117142819:C:G	50	100	1	0.02869
6:117142885:G:T	50	100	1	0.02869
6:117142970:G:A	50	100	1	0.1153
6:117143009:A:G	50	100	1	0.01489
6:117143045:T:C	50	100	1	0.03922
6:117143413:G:A	50	100	1	0.0354
6:117143855:G:T	50	100	1	0.06137
6:117143950:T:A	50	100	1	0.1167
6:117144374:A:G	49	100	1	0.4201
6:117145331:A:G	50	100	1	0.3584
6:117145517:G:A	50	100	1	0.03922
6:117146069:G:A	50	100	1	0.1153
6:117146349:T:C	50	100	1	0.01997
6:117146480:G:A	50	100	1	0.07625
6:117146693:C:A	50	100	1	0.1759
6:117146805:T:C	50	100	1	0.03922
6:117146953:C:A	50	100	1	0.02215
6:117147019:C:T	50	100	1	0.1107
6:117147800:C:T	50	100	1	0.03922
6:117148069:A:G	50	100	1	0.03922
6:117148162:G:A	50	100	1	0.0354
6:117148737:A:G	50	100	1	0.4199
6:117149154:C:T	50	100	1	0.03922
6:117149353:C:T	50	100	1	0.03558
6:117149539:A:G	50	100	1	0.1166
6:117149931:T:C	50	100	1	0.1757
6:117150727:C:T	50	100	1	0.02796
6:117150780:C:T	50	100	1	0.1153
6:117150788:A:G	50	100	1	0.2435
6:117150944:T:A	50	100	1	0.03922
6:117151100:C:A	50	100	1	0.02306
6:117151547:G:C	50	100	1	0.03922
6:117151559:C:G	50	100	1	0.01325
6:117151749:A:T	50	100	1	0.03958
6:117151963:C:T	50	100	1	0.03922
6:117152093:T:C	50	100	1	0.02524
6:117152485:C:T	50	100	1	0.3586
6:117152738:A:G	50	100	1	0.03958
6:117152854:G:A	50	100	1	0.1104
6:117152885:C:T	50	100	1	0.02869
6:117152995:G:A	50	100	0.93	0.03958
6:117153044:G:A	50	100	1	0.03577
6:117153060:C:T	50	100	1	0.1151
6:117153120:C:T	50	100	1	0.0354
6:117153234:G:A	50	100	1	0.03922
6:117154026:T:C	50	100	1	0.03922
6:117154066:C:T	50	100	1	0.03922
6:117154455:G:C	50	100	1	0.02306
6:117154484:C:G	50	100	1	0.2438
6:117155276:A:C	50	100	1	0.03922
6:117155652:T:C	50	100	1	0.03286
6:117155663:T:C	50	100	1	0.03922
6:117155815:C:T	50	100	1	0.01489
6:117155847:T:C	50	100	1	0.02887
6:117155899:C:T	50	100	1	0.1166
6:117156082:T:C	50	100	1	0.01652
6:117156433:G:A	50	100	1	0.03922
6:117156469:G:A	50	100	1	0.4203
6:117156499:C:T	50	100	1	0.02433
6:117156500:G:A	50	100	1	0.0256
6:117156534:T:C	50	100	1	0.1403
6:117156706:T:C	50	100	0.99	0.04539
6:117156715:C:T	50	100	1	0.03922
6:117156888:A:T	50	100	1	0.02542
6:117157386:A:C	50	100	1	0.03922
6:117158229:C:T	50	100	1	0.1171
6:117158327:A:G	50	100	1	0.2433
6:117158467:C:T	50	100	0.84	0.02542
6:117158521:G:A	50	100	1	0.03885
6:117158640:G:T	50	100	1	0.03885
6:117158675:A:C	50	100	1	0.03885
6:117159146:G:A	50	100	1	0.03885
6:117159389:A:G	50	100	1	0.03958
6:117159801:C:T	50	100	1	0.02869
6:117159913:A:G	50	100	1	0.03903
6:117160013:A:T	50	100	1	0.03885
6:117160241:G:A	50	100	1	0.3591
6:117160519:C:T	50	100	1	0.2433
6:117160884:G:C	50	100	1	0.03885
6:117161819:G:A	50	100	1	0.4207
6:117162188:G:C	50	100	1	0.4207
6:117162216:A:G	50	100	1	0.03885
6:117162281:G:A	50	100	1	0.03885
6:117162457:T:A	50	100	1	0.02269
6:117162890:A:G	50	100	1	0.1173
6:117162964:T:C	50	100	1	0.0817
6:117163214:C:G	50	100	1	0.03885
6:117163557:G:A	50	100	1	0.3597
6:117163915:T:G	50	100	1	0.03885
6:117164398:T:C	50	100	1	0.03885
6:117164579:A:G	50	100	1	0.4207
6:117164757:C:G	50	100	1	0.03885
6:117164920:C:T	50	100	1	0.05301
6:117164977:G:T	50	100	1	0.01652
6:117165054:G:A	50	100	1	0.02269
6:117165448:T:C	50	100	1	0.03885
6:117165874:T:C	50	100	1	0.1768
6:117165968:A:G	50	100	1	0.4208
6:117166322:A:C	50	100	1	0.3584
6:117166567:C:T	50	100	1	0.03885
6:117166662:C:T	50	100	1	0.03141
6:117166804:C:T	50	100	1	0.0276
6:117167148:C:T	50	100	0.99	0.03885
6:117167344:C:A	49	100	1	0.2435
6:117167453:A:T	50	100	1	0.03885
6:117167584:C:T	50	100	1	0.03885
6:117167655:C:T	50	100	1	0.03885
6:117167712:T:C	50	100	1	0.03885
6:117167733:A:G	50	100	1	0.3584
6:117167746:C:T	50	100	1	0.03885
6:117167765:C:A	50	100	1	0.03885
6:117167879:G:T	50	100	1	0.1767
6:117167959:C:T	50	100	1	0.0354
6:117168041:G:T	50	100	1	0.2433
6:117168173:C:A	50	100	1	0.1153
6:117168234:C:T	50	100	0.94	0.0187
6:117168307:A:T	50	100	1	0.3588
6:117168331:G:T	50	100	1	0.03885
6:117168940:A:G	50	100	1	0.03922
6:117169460:G:A	50	100	0.92	0.0394
6:117169501:T:C	50	100	1	0.2315
6:117169633:A:G	50	100	1	0.07426
6:117169714:G:T	50	100	1	0.03577
6:117170733:A:G	50	100	1	0.1155
6:117170744:G:A	50	100	1	0.1153
6:117170894:C:T	50	100	1	0.01416
6:117171305:A:G	50	100	0.77	0.01035
6:117172116:C:G	50	100	1	0.03885
6:117172140:A:G	50	100	1	0.0354
6:117172148:G:A	50	100	1	0.4203
6:117172259:T:C	50	100	1	0.1763
6:117172387:C:T	50	100	1	0.1073
6:117172388:G:A	50	100	1	0.03885
6:117172443:G:C	50	100	1	0.03885
6:117173447:G:A	50	100	1	0.03885
6:117173576:C:T	50	100	1	0.03885
6:117173749:G:A	50	98	1	0.01271
6:117173834:T:C	50	100	1	0.0285
6:117173949:G:A	50	100	1	0.1763
6:117174182:C:T	50	100	0.99	0.05156
6:117174381:G:A	50	100	0.99	0.03849
6:117174963:C:T	50	100	1	0.1763
6:117174983:T:G	50	100	1	0.144
6:117175515:T:C	50	100	1	0.3617
6:117176011:G:A	50	100	1	0.1071
6:117176081:T:G	50	100	1	0.01979
6:117176123:C:T	50	100	1	0.2952
6:117176269:A:G	50	100	1	0.03885
6:117176440:G:C	50	100	1	0.03885
6:117176528:C:T	50	100	1	0.4203
6:117176556:G:C	50	100	1	0.3615
6:117176572:T:C	50	100	1	0.03885
6:117176593:A:G	50	100	1	0.0285
6:117176633:G:A	50	100	1	0.02378
6:117176707:C:T	50	100	1	0.3615
6:117176914:C:T	50	100	0.99	0.05192
6:117176930:T:G	50	100	1	0.03885
6:117177088:T:C	50	100	1	0.1153
6:117177447:C:T	50	100	1	0.0354
6:117177474:T:C	50	100	1	0.03885
6:117177484:A:G	50	100	0.98	0.03032
6:117177557:T:C	50	100	1	0.0354
6:117177678:C:G	50	100	1	0.0354
6:117177734:C:T	50	100	1	0.02342
6:117177911:C:A	50	100	1	0.03885
6:117177920:G:A	50	100	1	0.0236
6:117178386:A:T	50	100	1	0.1153
6:117178389:G:A	50	100	0.99	0.06209
6:117178561:A:G	50	100	1	0.0354
6:117178646:G:T	50	100	1	0.02814
6:117178665:A:G	50	100	1	0.03885
6:117178929:C:T	50	100	1	0.2436
6:117179057:T:C	50	100	1	0.0354
6:117179300:T:C	50	100	1	0.03885
6:117179400:G:A	50	100	1	0.2433
6:117179635:T:C	50	100	1	0.03922
6:117180049:G:A	50	100	1	0.03558
6:117180081:C:T	50	100	1	0.1153
6:117180365:T:C	50	100	1	0.01162
6:117180411:A:G	50	100	1	0.03903
6:117180463:T:C	50	100	1	0.03885
6:117180584:A:T	50	100	1	0.03885
6:117180666:C:G	50	100	1	0.03885
6:117180822:A:C	50	98	0.98	0.09568
6:117180825:T:C	50	100	1	0.242
6:117180837:G:C	50	100	1	0.03885
6:117180883:T:G	50	100	0.98	0.03014
6:117181614:A:C	50	100	1	0.3617
6:117181870:C:G	50	100	1	0.03885
6:117181878:C:T	50	100	1	0.03268
6:117181887:C:T	50	100	1	0.03885
6:117182072:G:T	50	100	1	0.03885
6:117182112:T:A	50	100	1	0.1153
6:117182179:T:C	50	100	1	0.04139
6:117182196:T:C	50	100	1	0.2429
6:117182201:G:C	50	100	1	0.0285
6:117182223:A:G	50	100	1	0.03885
6:117182239:G:A	50	100	1	0.04012
6:117182261:T:C	50	100	1	0.3626
6:117182309:A:C	50	100	1	0.0354
6:117182493:G:C	50	100	1	0.0354
6:117182498:C:T	50	100	1	0.0285
6:117182519:A:C	49	100	1	0.03885
6:117182607:C:T	50	100	1	0.0354
6:117182770:C:T	50	96	0.8	0.04303
6:117183050:C:T	50	100	1	0.4194
6:117183055:T:C	50	98	1	0.3629
6:117183056:G:A	50	100	0.98	0.03014
6:117183096:A:G	50	98	1	0.3624
6:117183172:A:G	47	83	1	0.1554
6:117183331:G:A	42	76.2	0.71	0.07117
6:117183540:A:G	50	100	1	0.03558
6:117184531:T:A	50	100	1	0.02778
6:117184532:C:A	50	100	1	0.02778
6:117184539:A:G	50	86	0.99	0.3598
6:117184693:G:A	50	100	0.95	0.03885
6:117184719:G:A	45	86.7	1	0.3582
6:117184797:C:G	49	100	1	0.04176
6:117184852:A:G	50	100	0.99	0.1144
6:117184860:A:C	50	100	1	0.03885
6:117184879:T:G	50	98	0.99	0.2642
6:117184939:G:A	50	100	1	0.03922
6:117184985:A:C	50	100	1	0.03885
6:117185161:A:G	50	100	1	0.03885
6:117185163:C:T	50	100	1	0.1759
6:117185208:A:G	50	100	1	0.03885
6:117185245:C:G	50	100	1	0.2244
6:117185322:G:A	50	100	1	0.03885
6:117185442:T:G	50	100	1	0.03304
6:117185488:T:A	50	100	1	0.0354
6:117185500:C:T	50	100	1	0.1153
6:117185501:G:A	50	100	0.94	0.05556
6:117185779:G:A	50	94	1	0.03922
6:117186163:C:A	50	100	0.99	0.3577
6:117186176:A:G	50	100	1	0.03268
6:117186220:G:A	50	100	1	0.0354
6:117186230:A:C	50	100	1	0.03885
6:117186283:A:C	50	100	1	0.03885
6:117186358:A:C	50	100	1	0.2723
6:117186379:A:G	50	96	1	0.2429
6:117186443:G:T	46	97.8	1	0.03885
6:117186511:G:A	48	95.8	0.99	0.4198
6:117186819:A:C	50	98	1	0.224
6:117186913:T:A	50	100	1	0.03867
6:117187000:G:A	50	100	1	0.01144
6:117187044:T:C	49	98	0.92	0.03577
6:117187282:A:G	50	88	1	0.4036
6:117187304:C:G	49	93.9	1	0.4198
6:117187305:C:T	50	100	1	0.03903
6:117187565:C:A	50	98	1	0.03885
6:117187568:T:A	50	98	1	0.03885
6:117187680:G:A	50	100	1	0.03558
6:117187738:G:A	50	98	1	0.1093
6:117187898:T:C	50	100	1	0.03885
6:117187918:T:G	50	100	0.88	0.03903
6:117188166:A:T	50	100	1	0.03885
6:117188218:A:G	50	100	1	0.03885
6:117188327:G:C	50	100	1	0.1151
6:117189040:G:T	50	100	1	0.419
6:117189401:G:T	50	100	1	0.03885
6:117189525:G:T	50	94	1	0.4047
6:117189530:T:G	50	94	1	0.4437
6:117189949:G:A	50	100	1	0.03885
6:117190117:C:T	50	100	1	0.03885
6:117190177:T:G	50	100	1	0.03304
6:117190252:G:A	50	100	1	0.03304
6:117190737:A:C	50	100	1	0.03885
6:117190853:T:C	50	100	1	0.0354
6:117191177:A:G	50	100	0.92	0.04521
6:117191409:A:G	50	100	1	0.03268
6:117191611:A:G	50	100	1	0.03885
6:117191902:A:G	50	100	1	0.01452
6:117192198:T:A	50	98	1	0.03831
6:117192201:A:G	50	98	1	0.1053
6:117192669:G:A	50	100	1	0.03322
6:117192773:G:A	50	100	1	0.03885
6:117192892:A:C	50	100	1	0.0354
6:117192926:T:C	50	100	1	0.03885
6:117193032:T:C	50	100	1	0.0256
6:117193157:C:T	50	100	1	0.03558
6:117193347:C:A	50	100	0.99	0.04158
6:117193424:A:G	50	100	0.93	0.03903
6:117194004:A:G	50	100	0.93	0.03903
6:117194202:A:T	50	100	0.93	0.03885
6:117194294:C:G	50	100	1	0.112
6:117195580:C:T	50	100	1	0.1176
6:117195878:A:G	50	100	0.93	0.03885
6:117196636:T:A	50	100	1	0.1117
6:117196707:A:G	50	100	0.93	0.03885
6:117197226:G:C	50	100	1	0.03867
6:117197355:G:C	50	100	1	0.1763
6:117198019:T:C	50	100	1	0.01144
6:117198346:T:C	50	100	1	0.1068
6:117198509:C:T	50	100	1	0.03867
6:117198522:T:C	50	100	1	0.03867
6:117198789:C:T	50	100	1	0.02578
6:117198801:T:G	50	100	0.99	0.05192
6:117199337:A:T	50	100	0.99	0.01434
6:117199344:A:G	50	100	1	0.03867
6:117199493:T:C	50	100	1	0.03867
6:117199632:C:T	50	98	1	0.36
6:117200208:G:C	50	100	1	0.09368
6:117200664:T:C	50	100	1	0.1371
6:117200761:T:C	50	100	1	0.01979
6:117200826:A:G	50	100	0.99	0.118
6:117200993:C:G	50	100	1	0.4341
6:117201522:C:T	50	100	1	0.4203
6:117201656:A:C	50	100	1	0.3597
6:117202308:C:A	50	100	0.99	0.2752
6:117202371:G:A	50	100	1	0.435
6:117202508:A:G	50	100	1	0.2061
6:117202543:C:T	50	100	1	0.1565
6:117202875:T:C	49	98	0.98	0.1854
6:117203425:T:G	50	100	1	0.1529
6:117203640:G:T	50	100	1	0.03885
6:117204006:T:C	50	98	1	0.1529
6:117204367:G:A	50	98	1	0.1118
6:117204568:G:A	50	100	1	0.03377
6:117204647:C:T	50	100	0.81	0.0236
6:117204648:G:C	50	98	1	0.1142
6:117204822:C:G	50	100	0.99	0.2469
6:117205442:C:A	50	100	0.97	0.01961
6:117205508:A:G	50	98	1	0.1213
6:117205598:G:A	50	100	0.97	0.02124
6:117205983:C:G	50	98	1	0.1527
6:117206104:G:C	50	98	1	0.118
6:117206347:C:A	50	98	1	0.1485
6:117207402:A:C	50	100	1	0.04521
6:117207488:G:A	50	100	0.99	0.4762
6:117208628:C:T	50	98	0.92	0.02397
6:117208648:T:C	50	98	0.98	0.05664
6:117208657:T:C	50	100	1	0.03794
6:117208687:T:C	50	100	0.99	0.2518
6:117208888:G:A	50	100	1	0.03794
6:117208937:C:T	50	98	0.96	0.1383
6:117209558:C:T	50	98	0.87	0.01924
6:117209686:G:A	50	100	0.92	0.0305
6:117209785:A:G	50	98	0.98	0.1282
6:117209992:T:A	50	100	0.95	0.01216
6:117210225:T:A	50	100	0.99	0.03177
6:117210226:C:A	50	100	0.99	0.03214
6:117210735:A:G	50	100	1	0.01126
6:117210783:C:A	50	100	1	0.01126
6:117211005:T:G	50	100	0.98	0.01924
6:117211067:T:A	50	100	0.97	0.03159
6:117211209:T:C	50	100	0.98	0.1022
6:117211397:C:T	43	100	0.98	0.03159
6:117211733:A:G	50	100	1	0.02977
6:117211856:C:A	50	100	0.98	0.01888
6:117212284:T:C	50	100	0.99	0.3618
6:117213165:T:C	50	100	0.98	0.1028
6:117213252:A:T	50	100	0.95	0.03849
6:117213275:G:A	50	100	0.98	0.1022
6:117213412:T:G	50	100	1	0.01906
6:117213671:G:A	50	100	1	0.02977
6:117213862:A:G	50	100	1	0.0187
6:117213920:A:G	50	100	1	0.01924
6:117214530:A:C	50	100	1	0.01162
6:117214867:C:T	50	98	1	0.1289
6:117214930:G:A	50	98	1	0.1302
6:117214988:C:T	50	100	1	0.01888
6:117214997:C:T	50	98	0.99	0.38
6:117214998:G:A	50	100	1	0.01943
6:117215026:A:C	50	98	1	0.3613
6:117215066:T:C	50	98	1	0.3729
6:117215073:A:G	50	98	0.99	0.346
6:117215108:A:G	50	98	0.95	0.1091
6:117215334:C:T	50	100	1	0.02977
6:117215442:A:G	50	100	0.99	0.3611
6:117215497:C:A	50	100	1	0.03232
6:117215584:T:C	50	98	0.82	0.01743
6:117215596:C:T	50	100	1	0.02977
6:117215621:C:T	50	100	0.99	0.3727
6:117215860:A:G	50	100	1	0.01888
6:117216681:C:T	50	100	1	0.01162
6:117216778:T:C	50	100	0.98	0.0187
6:117216980:G:A	50	100	1	0.05537
6:117217127:T:C	50	98	1	0.3609
6:117217164:T:C	50	100	0.99	0.1038
6:117217570:G:C	50	100	1	0.01888
6:117218293:T:C	50	98	0.99	0.3834
6:117218332:C:T	50	98	0.96	0.03867
6:117219323:G:C	50	100	1	0.3604
6:117219538:T:C	50	100	1	0.3606
6:117219551:G:A	50	100	0.96	0.03867
6:117219754:A:T	50	96	0.95	0.01253
6:117219811:C:T	50	100	1	0.3607
6:117219835:G:A	50	100	1	0.01216
6:117219977:C:G	50	100	1	0.01852
6:117220297:C:A	50	100	1	0.1198
6:117220345:T:C	50	100	1	0.1196
6:117220383:T:C	50	100	1	0.02052
6:117220527:G:A	50	100	1	0.3606
6:117220590:G:A	50	100	1	0.0118
6:117220702:T:C	50	100	1	0.1202
6:117220735:C:T	50	100	1	0.06645
6:117220922:C:T	50	100	0.91	0.01053
6:117221317:C:T	49	100	1	0.3604
6:117221334:A:T	49	100	1	0.3604
6:117221358:G:T	50	100	0.99	0.2614
6:117221429:A:C	50	100	1	0.02342
6:117221438:G:T	50	100	0.98	0.01107
6:117221673:G:C	50	100	1	0.03867
6:117221674:A:T	50	100	1	0.03867
6:117222225:G:T	50	100	0.99	0.3569
6:117222279:A:G	50	100	1	0.3607
6:117222623:A:T	50	98	0.94	0.03558
6:117222827:A:G	50	100	1	0.3277
6:117223100:C:T	50	100	0.89	0.01271
6:117223145:C:T	50	100	0.99	0.2841
6:117223546:G:A	50	100	1	0.0118
6:117223728:G:C	50	100	1	0.01271
6:117224204:A:G	50	98	1	0.3604
6:117224406:G:A	50	100	1	0.3604
6:117224792:C:T	50	100	1	0.01743
6:117224794:T:C	50	100	1	0.0118
6:117224927:C:G	50	100	1	0.3606
6:117225247:A:G	50	100	1	0.01888
6:117225255:T:C	50	100	1	0.3604
6:117225313:A:G	50	100	1	0.02342
6:117225319:C:A	50	100	1	0.01271
6:117225320:G:T	50	100	1	0.4473
6:117225355:C:T	50	100	1	0.3604
6:117225442:A:G	50	100	1	0.3604
6:117226145:A:C	50	100	1	0.0118
6:117226222:A:G	50	100	1	0.169
6:117226948:C:A	50	100	1	0.0118
6:117226950:T:G	50	100	1	0.0118
6:117227153:T:C	49	95.9	0.99	0.2618
6:117227605:C:G	50	100	1	0.2856
6:117227934:C:T	50	100	1	0.2854
6:117228051:C:T	50	100	1	0.1344
6:117228056:T:C	50	100	1	0.1191
6:117228138:C:T	50	100	1	0.05556
6:117228181:A:G	50	100	1	0.158
6:117228384:G:C	50	100	0.99	0.2295
6:117228446:T:C	50	100	1	0.0118
6:117228573:A:C	50	100	1	0.3844
6:117228602:C:T	50	100	1	0.1344
6:117228736:A:G	50	100	0.99	0.2669
6:117228944:G:A	50	100	0.99	0.2616
6:117229184:T:C	50	100	0.99	0.3851
6:117229238:G:T	50	100	1	0.1345
6:117229241:C:A	50	100	1	0.1688
6:117229431:G:A	50	100	1	0.1028
6:117229673:G:A	50	100	1	0.1806
6:117229881:A:C	50	100	1	0.01271
6:117230000:G:A	50	100	1	0.1309
6:117230346:C:A	50	98	0.77	0.01471
6:117230406:A:G	50	100	1	0.01761
6:117230792:C:T	50	100	1	0.05628
6:117230798:T:C	50	98	0.86	0.0354
6:117230978:G:T	50	100	1	0.03849
6:117231306:A:T	50	100	0.94	0.1547
6:117231321:T:C	50	100	1	0.1195
6:117231413:T:C	50	98	1	0.4014
6:117231500:G:C	50	100	1	0.1344
6:117231702:A:T	50	100	0.99	0.0118
6:117231720:A:G	50	100	1	0.1189
6:117232151:C:T	50	100	1	0.2912
6:117232223:G:A	50	100	0.98	0.01126
6:117232230:C:A	50	100	0.99	0.4886
6:117232286:G:C	50	100	0.99	0.303
6:117232408:C:T	50	100	1	0.03849
6:117232831:T:C	50	100	0.98	0.01198
6:117233084:G:A	50	100	1	0.1024
6:117233135:G:A	50	100	0.99	0.04139
6:117233136:T:G	50	100	1	0.02342
6:117233263:C:T	50	100	0.99	0.04139
6:117233326:C:T	50	100	1	0.01852
6:117233467:A:G	50	100	0.99	0.0955
6:117234799:C:T	50	100	1	0.02941
6:117234960:G:A	50	100	1	0.02941
6:117235337:C:T	50	100	0.97	0.07662
6:117235347:T:G	50	100	0.99	0.04158
6:117235422:C:T	50	100	1	0.02941
6:117235423:G:A	50	100	1	0.01307
6:117235679:T:C	50	100	0.94	0.01107
6:117235870:T:C	50	100	1	0.01271
6:117236173:T:G	50	100	1	0.02378
6:117236207:G:A	50	100	1	0.02923
6:117236266:G:A	50	100	0.96	0.03885
6:117236674:T:C	50	100	1	0.02324
6:117236747:T:A	50	100	1	0.1233
6:117236829:A:G	50	98	0.93	0.02378
6:117236935:A:G	46	93.5	0.99	0.1334
6:117237232:G:T	50	100	1	0.04975
6:117237365:T:C	50	100	1	0.2651
6:117237503:T:C	50	100	1	0.02378
6:117237631:T:C	50	98	0.89	0.02959
6:117238059:A:G	50	100	1	0.02397
6:117238124:T:C	50	100	0.99	0.2611
6:117238443:T:C	50	100	1	0.2613
6:117238530:C:T	50	100	0.96	0.09949
6:117238656:T:C	50	98	1	0.4822
6:117239125:T:C	50	100	0.99	0.02397
6:117239254:T:C	50	100	0.99	0.02487
6:117239497:C:T	50	100	0.97	0.0285
6:117239610:T:C	50	98	0.94	0.03885
6:117239639:G:A	50	100	1	0.01289
6:117239702:A:G	50	98	1	0.4824
6:117240050:G:T	50	100	1	0.1035
6:117240138:C:T	50	100	1	0.1351
6:117240364:T:A	50	100	0.99	0.3052
6:117240442:G:A	50	98	0.97	0.03867
6:117240590:G:A	50	100	0.98	0.02705
6:117241632:A:G	50	100	0.97	0.02415
6:117241658:G:A	50	100	1	0.1393
6:117241695:C:T	50	100	1	0.01289
6:117241761:C:G	50	98	0.98	0.2562
6:117241860:T:G	50	100	0.99	0.02397
6:117242147:T:C	50	100	1	0.02015
6:117242230:C:T	50	100	1	0.01289
6:117242241:A:G	50	100	0.99	0.02397
6:117242951:G:T	50	100	1	0.01307
6:117243491:A:G	50	100	0.99	0.1249
6:117243933:A:C	50	98	0.98	0.1048
6:117244290:A:G	50	98	0.99	0.2985
6:117244371:G:A	50	98	0.97	0.09695
6:117244390:C:G	50	98	1	0.1383
6:117244447:T:G	50	100	1	0.1601
6:117244490:G:A	50	100	1	0.01344
6:117244581:G:A	50	100	1	0.1489
6:117244617:C:G	50	100	1	0.1489
6:117244767:G:C	50	100	1	0.1403
6:117244790:G:A	50	100	1	0.1601
6:117244833:C:T	50	100	1	0.1385
6:117244844:T:A	50	100	1	0.1607
6:117244855:A:G	50	100	1	0.1599
6:117244916:C:T	50	96	0.98	0.1601
6:117244924:G:A	50	98	1	0.1601
6:117245034:C:G	50	100	1	0.1405
6:117245036:C:G	50	100	0.98	0.2663
6:117245175:G:T	50	100	0.98	0.2585
6:117245176:C:T	50	100	1	0.01725
6:117245198:A:G	50	100	1	0.01543
6:117245253:G:A	50	100	1	0.1022
6:117245288:C:T	50	98	0.91	0.02397
6:117245290:A:G	50	98	0.99	0.1592
6:117245343:C:T	50	100	0.98	0.02778
6:117245492:C:A	50	96	0.96	0.2202
6:117245500:A:G	50	94	0.93	0.07861
6:117245519:C:T	50	96	0.92	0.2199
6:117245706:G:A	45	100	0.99	0.3998
6:117245728:G:A	50	94	0.96	0.1004
6:117245747:G:A	50	100	0.98	0.03468
6:117245778:G:A	50	100	0.98	0.03431
6:117245950:G:A	50	100	1	0.01162
6:117246007:G:A	50	94	0.98	0.09659
6:117246107:G:A	49	83.7	0.61	0.01216
6:117246305:C:T	40	95	1	0.1398
6:117246409:T:C	20	85	1	0.01525
6:117246419:G:A	33	97	0.85	0.04158
6:117246423:G:C	30	93.3	0.96	0.0276
6:117246455:A:G	21	95.2	1	0.14
6:117247374:T:C	50	96	0.9	0.02251
6:117247480:C:A	46	95.7	0.98	0.1409
6:117247530:G:A	48	93.8	0.99	0.2948
6:117247640:A:T	50	96	0.99	0.2947
6:117247732:G:C	50	94	0.93	0.07262
6:117247828:G:A	50	100	1	0.1142
6:117247857:G:T	50	100	0.97	0.0345
6:117247884:C:A	50	100	1	0.01525
6:117247994:C:T	50	98	0.9	0.04212
6:117248024:G:T	50	100	1	0.1206
6:117248037:G:A	50	100	0.99	0.2709
6:117248040:A:C	50	100	0.98	0.2709
6:117248070:G:C	50	100	1	0.01344
6:117248093:A:G	50	100	1	0.1028
6:117248106:G:A	50	98	0.98	0.1402
6:117248137:C:T	50	98	0.99	0.2945
6:117248141:G:A	50	98	0.99	0.2945
6:117248180:C:T	50	100	1	0.01344
6:117248243:G:A	50	100	0.99	0.02669
6:117248337:T:C	49	98	1	0.1627
6:117248339:G:C	50	100	1	0.01525
6:117248616:T:C	41	80.5	1	0.1757
6:117248835:T:A	44	93.2	1	0.159
6:117248991:C:G	50	100	1	0.01344
6:117249098:C:A	50	96	1	0.1599
6:117249174:G:A	50	96	1	0.1569
6:117249398:A:C	49	100	0.98	0.05846
6:117249464:G:A	45	97.8	1	0.1823
6:117249640:A:T	50	98	1	0.14
6:117249754:A:C	50	96	1	0.1402
6:117249771:G:C	50	98	1	0.1204
6:117249864:T:C	50	96	1	0.1382
6:117250562:T:C	50	100	0.97	0.02142
6:117250634:G:A	50	96	0.98	0.2747
6:117250905:G:T	50	100	0.98	0.1398
6:117250976:A:C	50	98	0.9	0.0561
6:117251161:C:T	50	100	1	0.0187
6:117251440:A:G	50	100	1	0.1211
6:117251513:A:G	50	98	0.99	0.4746
6:117251616:G:T	50	98	1	0.14
6:117251656:G:A	50	100	0.95	0.01253
6:117251880:G:A	50	98	0.97	0.1354
6:117252172:C:T	50	96	0.95	0.1543
6:117252262:G:A	50	98	0.84	0.04139
6:117252341:G:A	50	100	0.88	0.1376
6:117252715:G:A	50	98	0.92	0.02524
6:117252727:T:C	50	94	0.91	0.415
6:117252953:C:A	50	98	0.9	0.1612
6:117253056:A:G	50	96	0.92	0.02723
6:117253104:G:A	50	100	0.9	0.1151
6:117253398:C:G	50	98	0.88	0.1064
6:117253465:C:T	50	94	0.86	0.142
6:117253740:G:C	49	89.8	0.86	0.1752
6:117254176:G:A	50	96	0.84	0.3139
6:117254183:T:C	50	98	0.88	0.1788
6:117254596:C:T	50	92	0.91	0.4924
6:117254618:A:G	50	94	0.94	0.4552
6:117254893:T:G	50	96	0.96	0.2017
6:117254958:A:G	50	96	0.99	0.2059
6:117254969:G:A	50	98	0.98	0.06554
6:117255297:T:G	50	98	0.99	0.08824
6:117255362:A:G	50	100	0.94	0.04484
6:117255478:A:C	50	96	0.99	0.467
6:117255659:C:T	50	94	0.94	0.1792
6:117255702:G:A	50	96	0.99	0.4397
6:117255913:T:A	50	100	0.88	0.0276
6:117256543:A:G	50	98	1	0.01271
6:117256849:C:G	50	96	0.94	0.1469
6:117256910:T:G	50	96	1	0.1995
6:117257373:C:T	50	96	0.99	0.4729
6:117257673:C:T	50	100	1	0.1964
6:117257797:A:C	50	98	0.97	0.03159
6:117258019:G:A	50	100	0.97	0.03232
6:117258161:C:T	50	96	0.99	0.4726
6:117258195:C:A	50	100	0.95	0.04012
6:117258422:C:G	50	100	0.99	0.3707
6:117258423:T:C	50	100	1	0.04975
6:117258462:A:T	50	100	1	0.02705
6:117258500:C:T	50	100	1	0.01525
6:117258777:T:G	50	96	0.92	0.1255
6:117259057:T:G	50	100	0.98	0.2678
6:117259092:C:T	50	100	0.98	0.03232
6:117259171:A:C	50	100	0.99	0.01543
6:117259407:G:A	50	100	0.99	0.1449
6:117260076:T:C	50	100	0.98	0.04521
6:117260558:A:G	50	100	0.95	0.01325
6:117261048:C:A	50	98	0.97	0.03159
6:117261224:T:A	50	100	0.93	0.03994
6:117261260:A:T	50	100	0.99	0.3388
6:117261297:G:C	50	100	0.99	0.04484
6:117261337:C:T	50	100	0.99	0.2019
6:117261638:T:G	50	100	0.96	0.07371
6:117261704:A:G	50	100	0.92	0.03994
6:117261993:C:T	50	100	0.97	0.04466
6:117262107:A:G	50	100	1	0.01198
6:117262491:G:C	50	100	0.99	0.01543
6:117262529:A:G	50	100	0.98	0.04466
6:117262591:T:G	50	100	0.98	0.3889
6:117262628:A:T	50	98	0.98	0.04466
6:117262797:A:G	50	100	0.98	0.04484
6:117262868:T:C	49	100	0.98	0.3391
6:117262981:G:A	49	100	0.91	0.04012
6:117263080:A:G	50	98	0.98	0.4207
6:117263245:T:C	50	100	0.92	0.04012
6:117263549:G:A	50	96	0.98	0.3339
6:117264332:C:T	50	98	0.98	0.3622
6:117264390:T:G	50	96	0.98	0.2046
6:117264423:G:A	50	98	0.98	0.3622
6:117264431:G:T	50	100	0.97	0.1418
6:117264487:G:T	50	100	1	0.0118
6:117264488:A:G	50	100	1	0.02832
6:117264903:T:C	50	100	1	0.02451
6:117265194:G:A	50	100	0.99	0.01307
6:117265404:A:T	50	100	0.97	0.1418
6:117265891:T:C	50	100	0.99	0.3593
6:117265911:A:G	50	100	0.99	0.3591
6:117266022:C:T	50	100	1	0.03776
6:117266405:T:C	50	100	0.98	0.3589
6:117266457:T:C	50	100	1	0.04139
6:117266973:A:G	50	100	0.98	0.1908
6:117267108:T:C	50	100	1	0.09223
6:117267133:A:T	50	100	0.98	0.0285
6:117267242:G:C	50	100	0.98	0.2066
6:117267340:G:A	50	100	0.99	0.3597
6:117267668:T:G	50	100	0.99	0.3642
6:117267706:C:T	50	96	0.96	0.02451
6:117267783:G:A	50	100	1	0.05483
6:117268199:C:A	50	100	1	0.03159
6:117269452:A:C	50	94	0.87	0.104
6:117270124:G:A	50	100	0.99	0.1365
6:117270233:T:C	50	100	1	0.04321
6:117270456:G:C	50	100	0.99	0.1383
6:117270468:T:G	50	100	1	0.01616
6:117270592:T:C	50	100	0.99	0.1383
6:117271211:C:G	50	100	0.99	0.1383
6:117271324:G:A	50	92	0.98	0.1316
6:117271327:A:G	49	98	0.97	0.03758
6:117271385:A:G	50	100	0.97	0.04139
6:117271474:T:C	50	100	0.99	0.02578
6:117271678:G:C	50	100	0.99	0.1382
6:117272042:A:G	50	100	0.99	0.138
6:117272094:T:A	50	100	0.97	0.04121
6:117272106:A:G	50	96	0.94	0.02596
6:117272164:T:C	50	100	0.99	0.04521
6:117272181:G:C	49	100	0.99	0.1422
6:117272355:C:T	50	100	1	0.09677
6:117273482:G:A	50	100	0.94	0.04103
6:117273719:G:A	50	100	1	0.01652
6:117274266:T:C	50	100	1	0.07081
6:117274325:C:G	50	100	1	0.04103
6:117274536:C:T	50	98	0.98	0.4412
6:117274674:T:C	50	100	0.94	0.0236
6:117274832:G:A	50	98	0.97	0.1269
6:117275480:A:T	50	100	0.97	0.132
6:117275688:A:G	50	100	0.97	0.02397
6:117275830:A:G	50	98	0.99	0.4319
6:117276391:A:T	50	100	0.99	0.03522
6:117276785:C:A	50	98	0.98	0.132
6:117276823:A:T	50	100	1	0.0207
6:117277451:T:C	50	96	0.98	0.1903
6:117277516:T:C	50	98	1	0.08569
6:117277946:G:A	50	100	1	0.01198
6:117277976:A:G	50	98	0.99	0.4428
6:117278000:A:G	50	100	1	0.01344
6:117278060:T:A	50	100	1	0.08569
6:117278400:G:A	50	100	1	0.08551
6:117278469:T:G	50	100	0.99	0.4473
6:117278601:C:G	50	100	0.99	0.2046
6:117278742:C:T	50	100	0.97	0.02215
6:117278802:G:A	50	100	0.99	0.2044
6:117279027:A:G	50	100	0.99	0.09023
6:117279035:C:T	50	100	1	0.1046
6:117279133:G:C	50	100	0.95	0.1196
6:117279446:G:T	50	98	0.98	0.4962
6:117279721:A:G	50	96	0.99	0.4448
6:117280109:G:C	50	100	1	0.104
6:117280206:T:C	50	100	0.83	0.01035
6:117280315:T:C	50	100	0.99	0.1276
6:117280500:C:A	50	96	0.99	0.4651
6:117280588:T:C	50	100	0.96	0.03994
6:117280811:A:G	50	100	0.99	0.1275
6:117280923:T:A	50	98	0.98	0.0846
6:117281465:C:T	50	100	0.97	0.3667
6:117282166:T:A	50	98	0.98	0.02469
6:117282317:T:C	50	100	0.96	0.01362
6:117282360:A:G	50	96	0.96	0.43120000000000003
6:117282958:C:G	50	98	0.88	0.06481
6:117283044:C:T	50	100	0.98	0.02015
6:117283569:G:A	50	100	1	0.0512
6:117283658:T:C	50	98	0.94	0.08406
6:117284153:T:C	50	98	0.94	0.2042
6:117284374:G:C	50	96	0.97	0.4341
6:117284586:A:G	50	98	0.96	0.2631
6:117284749:C:T	50	100	0.95	0.06209
6:117284828:T:C	50	100	0.95	0.06227
6:117284977:A:T	50	100	1	0.02814
6:117285127:A:C	50	98	0.77	0.01126
6:117285487:A:G	50	100	1	0.02905
6:117286057:G:A	50	100	0.97	0.2438
6:117286072:C:T	50	100	1	0.03105
6:117286184:T:C	50	96	0.96	0.496
6:117286672:C:G	50	100	0.91	0.09532
6:117286806:C:A	50	100	1	0.02723
6:117287155:C:T	50	94	0.96	0.471
6:117287246:T:C	50	100	1	0.02251
6:117287553:A:G	50	100	0.99	0.02542
6:117287718:T:C	50	100	1	0.02487
6:117287866:C:T	50	100	1	0.05991
6:117288224:T:C	50	96	0.96	0.329
6:117288366:A:G	50	100	0.98	0.343
6:117288869:T:G	50	96	0.75	0.01307
6:117289267:G:T	50	98	0.95	0.01489
6:117289455:T:G	50	96	0.93	0.1407
6:117289484:C:A	50	98	0.94	0.01325
6:117289992:T:A	50	98	0.96	0.2489
6:117290042:T:G	50	100	0.97	0.2355
6:117290136:T:A	50	100	0.95	0.1532
6:117290869:C:G	50	98	0.94	0.01507
6:117291258:T:A	50	98	0.96	0.08333
6:117292203:C:T	50	98	0.92	0.1176
6:117292457:C:A	50	100	0.92	0.07081
6:117292486:G:A	50	100	0.95	0.07117
6:117292605:C:G	50	100	0.97	0.07062
6:117293281:C:T	50	100	0.95	0.08188
6:117294095:C:T	50	100	0.97	0.4764
6:117294211:G:A	50	100	0.98	0.03304
6:117294365:A:G	50	100	0.98	0.4759
6:117294563:C:T	50	100	0.96	0.01725
6:117294564:G:A	50	96	0.93	0.0906
6:117294755:G:T	50	100	0.98	0.0679
6:117295770:C:A	50	98	0.99	0.2633
6:117295956:T:G	50	100	0.99	0.07008
6:117296532:A:G	50	100	0.96	0.03377
6:117296937:T:C	50	100	1	0.03431
6:117297112:T:C	50	98	0.99	0.3039
6:117297302:A:G	50	98	0.97	0.248
6:117297797:G:A	50	96	0.96	0.1723
6:117298113:A:G	50	96	0.93	0.07952
6:117298340:A:T	50	98	0.98	0.274
6:117298394:A:T	50	100	0.99	0.1189
6:117298425:T:G	50	98	0.99	0.2678
6:117298449:C:T	49	100	0.98	0.3462
6:117298612:T:C	50	100	0.98	0.3469
6:117298976:A:G	50	100	0.99	0.1189
6:117299200:G:A	49	100	0.99	0.1227
6:117299441:G:A	50	100	1	0.0158
6:117300104:T:G	47	97.9	0.92	0.01743
6:117300106:T:A	46	97.8	0.94	0.01743
6:117300604:C:T	50	100	0.98	0.08424
6:117300621:C:T	50	100	1	0.01543
6:117300865:A:G	50	96	0.96	0.1721
6:117300948:A:G	50	100	0.86	0.01235
6:117300987:A:C	50	100	1	0.01543
6:117301021:G:C	50	100	0.99	0.1227
6:117301025:T:G	50	100	0.98	0.1225
6:117301070:C:T	50	100	0.98	0.1189
6:117301358:T:A	50	100	0.99	0.08243
6:117301777:C:T	50	100	0.86	0.02887
6:117302318:G:T	50	92	0.93	0.3455
6:117302768:G:C	50	96	0.98	0.3533
6:117303025:T:A	50	98	0.96	0.12
6:117303089:G:A	50	98	0.87	0.01507
6:117303248:A:G	50	98	0.87	0.01471
6:117303386:C:G	50	96	0.98	0.3497
6:117303435:C:G	50	96	0.97	0.2598
6:117303605:C:A	50	96	0.98	0.3493
6:117304176:C:T	50	94	0.98	0.3544
6:117304543:G:A	50	98	0.84	0.01053
6:117305014:G:C	50	100	0.96	0.0728
6:117305139:T:C	50	96	0.98	0.278
6:117305626:A:C	50	96	0.98	0.3544
6:117305968:G:C	50	100	0.98	0.06772
6:117306126:A:G	50	98	0.98	0.3439
6:117306438:G:A	50	98	0.96	0.03268
6:117307201:C:T	50	98	0.98	0.1866
6:117307505:C:T	50	98	0.98	0.1866
6:117307688:C:T	50	100	0.98	0.06736
6:117307718:A:T	50	96	0.98	0.3542
6:117308487:A:T	50	92	0.96	0.2714
6:117308500:T:C	50	98	0.96	0.2667
6:117309239:C:G	50	94	0.93	0.05537
6:117309533:G:A	50	94	0.94	0.3139
6:117310268:T:G	50	98	0.96	0.1135
6:117310503:T:C	50	98	0.98	0.06826
6:117310988:G:A	50	100	0.73	0.02469
6:117311443:G:A	50	100	0.99	0.01725
6:117312055:C:A	50	100	0.99	0.06736
6:117312598:G:C	50	100	0.96	0.07916
6:117312684:C:T	50	100	0.99	0.2164
6:117312855:T:C	50	100	0.99	0.2362
6:117312889:T:C	50	100	1	0.01797
6:117312949:A:C	50	100	1	0.01797
6:117312951:G:C	50	100	1	0.07153
6:117312990:G:C	50	100	1	0.01797
6:117312992:A:G	50	100	1	0.07171
6:117313529:C:T	50	100	1	0.06645
6:117313569:T:A	50	100	0.95	0.03341
6:117313636:A:G	50	100	0.98	0.01126
6:117313986:C:A	50	100	0.97	0.07934
6:117314570:A:T	50	100	0.92	0.02233
6:117314840:T:A	50	100	0.99	0.02669
6:117315025:C:T	50	98	0.96	0.2324
6:117315059:T:G	50	100	0.82	0.02723
6:117315539:C:T	50	98	0.97	0.3963
6:117316021:C:G	50	100	1	0.01525
6:117316137:T:C	50	100	0.99	0.2585
6:117316141:G:A	50	96	0.96	0.38
6:117316410:T:A	50	100	1	0.04702
6:117316490:A:G	50	100	1	0.04702
6:117316516:G:A	50	100	1	0.01598
6:117316865:G:A	50	100	0.96	0.02669
6:117316961:G:A	50	100	1	0.1225
6:117317863:C:T	50	100	1	0.06699
6:117317941:T:C	50	100	0.95	0.0659
6:117317950:C:T	50	100	0.94	0.06681
6:117317990:T:C	50	100	0.96	0.06699
6:117318099:G:A	50	100	0.91	0.03831
6:117318103:A:T	50	100	1	0.06699
6:117318138:C:T	50	100	1	0.05229
6:117318256:T:C	50	100	1	0.06699
6:117318457:G:T	50	100	1	0.06699
6:117318625:T:C	50	100	1	0.06736
6:117318657:A:G	50	100	0.97	0.1656
6:117318742:G:A	50	100	0.94	0.01834
6:117318839:C:T	50	96	0.97	0.3896
6:117318948:C:T	50	100	1	0.01561
6:117319156:T:C	50	100	1	0.02033
6:117319225:G:A	50	100	1	0.06699
6:117319853:G:A	50	100	1	0.02705
6:117320083:C:A	50	100	1	0.06754
6:117320167:C:T	50	100	1	0.06754
6:117320311:G:A	50	100	1	0.06754
6:117320656:T:G	50	100	1	0.06699
6:117320768:C:T	50	100	0.92	0.02106
6:117321255:A:C	50	100	1	0.02705
6:117321294:G:A	50	100	0.94	0.06699
6:117321332:C:T	50	100	0.96	0.01089
6:117322270:T:C	50	100	1	0.09459
6:117322338:C:T	50	100	0.97	0.02088
6:117322496:C:G	50	100	1	0.09459
6:117322734:A:G	50	100	0.99	0.1587
6:117322831:G:A	50	100	1	0.0158
6:117322891:T:C	50	100	1	0.06699
6:117322969:C:T	50	100	1	0.06699
6:117323678:C:T	50	100	1	0.09459
6:117323703:T:C	50	100	1	0.1636
6:117323878:C:T	50	100	1	0.09423
6:117324076:C:T	50	100	1	0.06699
6:117324441:A:T	50	100	1	0.02705
6:117324499:T:C	50	100	0.99	0.01434
6:117325126:A:G	50	100	1	0.06699
6:117325217:A:C	50	100	1	0.02705
6:117325609:T:C	50	100	1	0.1612
6:117325961:A:G	50	100	1	0.02215
6:117326196:T:C	50	100	0.93	0.02106
6:117326752:T:C	50	98	0.83	0.03976
6:117326901:C:T	50	100	1	0.06699
6:117327177:C:T	50	100	1	0.06699
6:117328010:C:T	50	100	1	0.06699
6:117328825:T:C	50	100	1	0.1347
6:117328950:G:C	50	96	0.92	0.05901
6:117328968:A:T	50	100	1	0.06699
6:117329369:C:G	50	100	0.88	0.02124
6:117329637:G:A	50	100	1	0.1569
6:117329861:G:A	50	100	1	0.06028
6:117329892:C:T	50	100	1	0.02705
6:117330025:G:A	50	100	1	0.01852
6:117330181:A:G	50	100	1	0.06699
6:117330512:C:G	50	100	0.96	0.01816
6:117330763:T:C	50	100	0.99	0.3214
6:117330824:A:T	50	100	1	0.01688
6:117331024:T:C	50	100	1	0.06699
6:117331269:A:C	50	100	0.94	0.01198
6:117331665:A:G	50	100	0.91	0.06481
6:117331962:T:C	50	100	1	0.05174
6:117332181:A:G	50	100	1	0.1298
6:117332454:A:G	50	100	0.95	0.06663
6:117332584:C:T	50	100	1	0.02705
6:117332737:G:A	50	100	1	0.06699
6:117332757:A:G	50	100	1	0.02796
6:117333068:T:A	50	100	0.96	0.0345
6:117333417:A:G	50	100	1	0.06699
6:117333544:A:C	50	100	1	0.06028
6:117333837:A:G	50	100	1	0.06699
6:117334347:G:C	50	100	1	0.06028
6:117334464:T:C	50	100	1	0.06699
6:117334807:G:A	50	100	1	0.06699
6:117334857:C:T	50	100	1	0.06699
6:117334863:T:A	50	100	1	0.01216
6:117334922:T:C	50	100	1	0.06028
6:117334964:T:C	50	100	1	0.06028
6:117335108:T:C	50	100	1	0.03068
6:117335176:G:A	50	100	1	0.1574
6:117335392:T:G	50	94	0.97	0.2202
6:117335432:A:G	50	100	1	0.1345
6:117335434:T:C	50	100	1	0.06427
6:117335739:G:C	50	98	1	0.01053
6:117335810:G:C	50	100	0.99	0.01398
6:117335824:C:T	50	96	1	0.06064
6:117336327:C:T	50	100	0.9	0.02269
6:117336404:T:C	50	100	1	0.03613
6:117336523:A:G	50	100	0.97	0.07662
6:117336636:C:T	50	98	1	0.01852
6:117337030:G:C	50	100	1	0.07026
6:117337842:C:T	50	98	0.99	0.1589
6:117337863:A:G	50	98	0.99	0.1589
6:117338690:C:G	50	100	1	0.07026
6:117338726:A:T	50	100	1	0.02705
6:117338974:C:T	50	100	1	0.01688
6:117339107:T:C	50	100	1	0.01216
6:117339236:C:T	50	100	0.86	0.01725
6:117339278:T:A	50	100	1	0.01216
6:117339460:T:C	50	100	1	0.01543
6:117340101:T:C	50	100	0.95	0.06645
6:117340181:T:C	50	100	1	0.08315
6:117340261:A:G	50	100	1	0.06772
6:117340782:T:A	50	100	1	0.01216
6:117341042:G:T	50	100	0.98	0.01688
6:117341519:A:G	50	100	1	0.02705
6:117341760:A:C	50	100	1	0.01216
6:117341781:C:T	50	100	1	0.06772
6:117341884:A:G	50	98	0.95	0.1385
6:117342201:A:G	50	100	1	0.08315
6:117342240:G:C	50	100	1	0.0276
6:117342296:C:T	50	100	1	0.01216
6:117342336:A:G	50	100	1	0.08333
6:117342988:T:G	50	100	1	0.01235
6:117343050:A:G	50	98	0.84	0.01107
6:117343458:C:T	50	100	0.9	0.01707
6:117343952:G:A	50	100	1	0.06699
6:117343990:T:C	50	98	0.93	0.06082
6:117344068:T:C	50	100	1	0.02905
6:117344165:T:G	50	100	0.73	0.02578
6:117344472:G:C	50	100	0.97	0.06772
6:117344840:A:G	50	100	1	0.0276
6:117345250:G:T	50	98	0.96	0.07825
6:117345851:A:G	50	100	1	0.02723
6:117346046:T:C	50	98	1	0.1422
6:117346737:T:C	50	96	0.96	0.4034
6:117347062:C:T	50	98	0.89	0.1068
6:117347104:C:T	50	100	1	0.01688
6:117347396:G:C	50	100	1	0.09096
6:117347400:A:T	50	100	1	0.09096
6:117347642:T:C	50	98	1	0.02796
6:117347826:G:A	50	98	0.96	0.2177
6:117348020:C:T	50	98	1	0.138
6:117348265:G:T	50	100	1	0.06699
6:117348332:A:G	50	98	1	0.02741
6:117348426:G:A	50	100	1	0.06699
6:117349289:T:C	50	100	0.98	0.01253
6:117349450:T:C	50	100	0.98	0.09132
6:117349699:A:G	50	100	1	0.01688
6:117349711:A:T	50	98	0.95	0.2244
6:117349848:C:A	50	100	0.98	0.06754
6:117350191:C:A	50	100	0.99	0.01362
6:117350571:C:T	50	98	0.91	0.2446
6:117350799:T:C	50	98	0.88	0.07916
6:117350806:C:T	50	100	0.86	0.06772
6:117350931:C:T	50	94	0.84	0.3593
6:117352133:A:T	50	100	0.93	0.07389
6:117352428:G:A	50	100	0.92	0.01307
6:117352473:A:T	50	98	0.95	0.449
6:117352924:G:A	50	98	0.95	0.3546
6:117353362:G:A	50	100	0.93	0.02288
6:117353713:C:T	50	100	0.92	0.01126
6:117353988:G:A	50	98	0.78	0.03105
6:117354050:C:T	50	100	0.92	0.01107
6:117354573:T:C	50	98	0.96	0.3564
6:117354806:G:A	50	100	1	0.0118
6:117355167:C:T	50	96	0.97	0.04938
6:117356542:T:A	50	100	0.98	0.01743
6:117356559:C:T	50	100	0.93	0.02215
6:117356920:A:G	50	96	0.96	0.3408
6:117357680:G:T	50	100	0.99	0.1155
6:117358086:T:C	50	100	0.86	0.02179
6:117358753:T:C	50	100	0.94	0.0443
6:117359337:T:G	50	98	0.96	0.358
6:117359433:T:C	50	98	0.96	0.3584
6:117360800:T:C	50	98	0.96	0.4764
6:117361609:C:T	50	96	0.96	0.3929
6:117362342:G:A	50	100	0.99	0.1073
6:117362658:G:A	50	100	0.99	0.04956
6:117363079:G:T	50	100	0.98	0.01089
6:117363265:A:C	50	100	0.99	0.0118
6:117363582:A:G	50	100	1	0.1102
6:117363719:G:A	50	100	1	0.11
6:117363811:T:C	50	100	0.76	0.01489
6:117363829:A:G	50	96	0.99	0.364
6:117363906:C:T	50	96	0.99	0.4156
6:117364437:A:G	50	100	1	0.0118
6:117364578:C:T	50	100	1	0.11
6:117365677:T:C	50	100	1	0.01924
6:117365780:A:T	49	95.9	0.99	0.3604
6:117365839:G:A	50	100	1	0.04993
6:117366587:C:T	50	100	1	0.4998
6:117366974:T:C	50	100	1	0.1106
6:117367104:G:A	50	100	1	0.4515
6:117368116:A:G	50	100	1	0.1344
6:117368533:G:A	50	100	1	0.1316
6:117368667:T:G	50	100	1	0.3907
6:117369475:G:T	50	100	0.99	0.3401
6:117369907:G:A	50	100	1	0.3424
6:117369909:G:A	50	98	0.99	0.05138
6:117370158:G:T	50	98	0.99	0.2584
6:117371117:G:A	50	98	1	0.3602
6:117371781:G:A	50	98	0.99	0.05084
6:117372065:C:T	50	100	0.85	0.02705
6:117372323:A:G	50	98	1	0.4179
6:117372352:A:G	50	100	1	0.3426
6:117372498:C:T	50	100	0.91	0.0167
6:117372639:G:A	50	100	1	0.05102
6:117372656:G:C	50	100	1	0.05102
6:117372673:G:A	50	98	1	0.06245
6:117372842:C:A	50	100	1	0.05029
6:117373226:G:A	50	100	0.99	0.1316
6:117373330:C:T	50	100	0.99	0.1316
6:117373417:C:T	50	100	0.99	0.05192
6:117373549:G:A	50	100	1	0.01053
6:117373734:C:A	50	100	1	0.05102
6:117373994:T:C	50	100	0.91	0.01198
6:117374091:A:G	50	100	1	0.05447
6:117374155:G:A	50	100	1	0.06245
6:117374245:A:G	50	100	1	0.01089
6:117375292:A:C	50	100	1	0.05029
6:117375420:G:T	50	100	1	0.05102
6:117376651:G:A	50	90	0.93	0.08261
6:117376710:T:C	50	100	1	0.01471
6:117376756:C:T	50	100	1	0.3633
6:117377256:G:A	50	100	1	0.3417
6:117377402:C:T	50	100	1	0.4138
6:117377676:A:T	50	100	0.97	0.02342
6:117377985:T:C	50	100	1	0.3598
6:117378585:G:A	50	100	1	0.01089
6:117378642:C:T	50	98	0.94	0.1344
6:117378668:C:T	50	100	1	0.3602
6:117378734:A:G	50	100	1	0.01471
6:117378825:A:G	50	100	1	0.05102
6:117379002:C:G	49	100	0.95	0.02306
6:117379566:A:C	50	100	1	0.36
6:117379597:T:C	50	100	1	0.05029
6:117380069:T:A	50	100	0.99	0.1325
6:117380518:A:G	50	100	1	0.3633
6:117380685:T:C	50	100	0.91	0.01216
6:117381348:T:C	49	100	1	0.05102
6:117381713:G:T	50	100	1	0.02106
6:117382392:C:T	50	100	0.99	0.08805
6:117382479:A:G	50	100	0.99	0.08824
6:117383110:T:C	50	100	1	0.05011
6:117383153:G:T	50	90	0.99	0.3644
6:117383154:C:T	50	92	0.98	0.3874
6:117383636:C:T	50	100	1	0.0118
6:117384751:T:C	50	100	1	0.05011
6:117385188:T:C	50	100	1	0.3637
6:117385251:A:C	49	100	0.99	0.08824
6:117386749:C:A	50	94	0.94	0.01816
6:117386995:A:G	50	100	0.83	0.01216
6:117387079:C:T	49	100	1	0.0118
6:117387808:C:T	50	98	0.98	0.05973
6:117388218:C:T	50	100	1	0.05011
6:117388825:A:G	50	100	1	0.4143
6:117388836:T:A	50	100	1	0.01107
6:117389498:T:C	50	100	0.99	0.08824
6:117390674:T:A	50	100	1	0.01089
6:117390738:C:G	50	100	0.99	0.09005
6:117390836:C:T	50	100	1	0.01089
6:117390888:A:C	50	100	1	0.01089
6:117392047:C:T	50	98	0.99	0.3849
6:117392891:G:A	50	100	1	0.01271
6:117393183:C:G	50	100	1	0.4134
6:117393660:G:T	50	100	0.98	0.1309
6:117393722:C:A	49	100	0.98	0.05102
6:117393730:A:C	50	100	0.99	0.4187
6:117393733:A:C	50	100	0.98	0.118
6:117394115:T:A	50	100	0.95	0.06227
6:117395036:T:C	50	100	0.99	0.4619
6:117395110:C:A	50	100	0.99	0.4012
6:117395520:G:C	50	96	0.97	0.1238
6:117395540:T:C	50	98	0.98	0.05084
6:117395859:G:T	50	100	0.99	0.05102
6:117396864:A:G	50	100	1	0.02505
6:117397140:A:G	50	100	0.99	0.3488
6:117397650:T:C	50	100	1	0.0581
6:117397893:A:G	50	100	0.98	0.112
6:117398365:A:G	50	98	0.99	0.2847
6:117398701:G:A	50	100	1	0.05174
6:117399366:G:A	50	98	0.93	0.01017
6:117399670:G:A	50	100	1	0.05192
6:117399876:C:T	50	100	1	0.05192
6:117400040:G:T	50	100	1	0.05192
6:117400048:A:G	50	100	0.99	0.112
6:117400213:A:T	50	100	1	0.05192
6:117400298:G:C	50	100	1	0.1763
6:117400389:T:A	50	100	1	0.02505
6:117400906:A:G	50	100	0.98	0.1839
6:117401170:A:G	50	100	0.99	0.02614
6:117401181:T:A	50	98	0.99	0.1745
6:117401218:G:A	50	100	0.79	0.01997
6:117401316:T:C	50	100	0.99	0.1118
6:117401371:T:C	50	100	0.99	0.1327
6:117401401:G:A	50	100	1	0.05192
6:117401406:A:G	50	100	1	0.0256
6:117401746:G:A	50	100	0.97	0.04829
6:117401822:A:T	50	100	0.97	0.02324
6:117401877:T:C	50	100	1	0.05156
6:117402057:C:T	50	98	1	0.05156
6:117402089:G:A	49	100	1	0.05156
6:117402301:C:T	50	100	1	0.09459
6:117402477:T:C	50	100	0.99	0.451
6:117402626:G:A	50	100	0.99	0.1102
6:117403017:C:A	50	100	0.81	0.02487
6:117403216:C:T	50	100	1	0.0512
6:117403299:C:A	50	100	0.98	0.3805
6:117403336:A:C	50	100	0.98	0.3711
6:117404005:G:A	50	100	1	0.04484
6:117404285:T:G	50	100	1	0.1629
6:117404415:T:A	50	100	0.98	0.3831
6:117404459:G:A	50	100	1	0.04521
6:117404626:C:T	50	100	1	0.04484
6:117404722:C:A	50	100	1	0.04466
6:117404727:T:A	50	100	0.99	0.3838
6:117404749:G:C	50	100	1	0.4784
6:117405390:C:T	50	100	1	0.4798
6:117405545:C:T	50	100	1	0.04539
6:117405817:C:A	50	100	1	0.482
6:117405862:G:A	50	98	1	0.4798
6:117405893:A:G	50	100	1	0.4341
6:117406073:C:A	50	100	1	0.4798
6:117406150:C:T	50	98	1	0.4798
6:117406235:T:C	50	98	0.91	0.02233
6:117406322:G:A	50	100	1	0.4798
6:117406328:A:G	50	100	0.99	0.4798
6:117406387:T:C	50	100	1	0.02524
6:117406702:G:A	50	100	1	0.04539
6:117406759:T:C	50	100	1	0.4348
6:117406786:C:A	50	100	1	0.478
6:117406955:C:T	50	100	1	0.4909
6:117407675:A:C	50	100	0.99	0.163
6:117408086:A:G	50	98	1	0.4867
6:117408266:C:G	50	98	1	0.48
6:117408406:T:A	50	100	1	0.04539
6:117408960:G:A	50	100	1	0.4695
6:117409118:G:C	49	100	1	0.04539
6:117409195:C:A	50	100	1	0.48
6:117409224:A:G	50	100	1	0.04557
6:117409429:G:A	50	100	1	0.4798
6:117409510:G:A	50	100	0.95	0.05683
6:117409656:G:A	50	100	1	0.2651
6:117409736:T:G	50	100	1	0.04539
6:117409944:G:C	50	100	1	0.04539
6:117409965:T:A	50	100	1	0.48
6:117409966:C:T	50	100	1	0.48
6:117410014:G:T	50	100	1	0.482
6:117410029:A:G	50	100	1	0.48
6:117410501:A:G	50	100	1	0.04539
6:117410682:G:A	50	100	1	0.1692
6:117410805:G:C	50	100	1	0.4798
6:117410903:G:C	50	100	1	0.163
6:117411199:A:T	50	100	1	0.48
6:117411761:T:C	50	100	1	0.482
6:117411813:A:G	50	100	1	0.09622
6:117411859:A:G	50	100	1	0.1066
6:117411894:A:G	50	100	1	0.2654
6:117412028:T:C	50	100	1	0.48
6:117412112:G:A	50	100	1	0.48
6:117412289:C:T	49	100	1	0.4804
6:117412314:T:C	50	100	0.99	0.09532
6:117412487:A:T	50	98	1	0.4817
6:117412554:G:A	50	100	0.99	0.4361
6:117412606:A:G	50	96	0.92	0.06173
6:117412810:G:T	50	100	0.99	0.167
6:117413104:A:G	50	100	1	0.3353
6:117413370:T:C	50	100	1	0.4719
6:117413583:G:A	50	100	1	0.3731
6:117413725:T:C	50	100	1	0.02505
6:117413852:A:G	50	100	0.86	0.03322
6:117413971:A:G	50	100	1	0.03794
6:117414092:A:C	50	100	1	0.4717
6:117414287:A:C	50	100	1	0.3513
6:117414940:A:G	50	100	0.99	0.13
6:117415149:A:C	50	100	1	0.03794
6:117415913:G:A	50	100	0.99	0.1269
6:117415926:C:T	50	100	0.99	0.1269
6:117416227:G:A	50	100	1	0.3653
6:117416545:G:T	50	100	0.96	0.08878
6:117416641:A:C	50	100	0.99	0.03704
6:117416729:G:A	50	100	1	0.03794
6:117417347:G:C	50	100	1	0.0167
6:117417359:C:T	50	100	1	0.03794
6:117417389:C:T	50	100	1	0.02233
6:117417522:A:C	50	100	0.99	0.08896
6:117417553:A:T	50	100	1	0.1271
6:117417792:C:A	50	100	0.99	0.08914
6:117418056:C:A	50	100	1	0.268
6:117418736:A:G	50	100	1	0.08896
6:117418796:G:C	50	100	1	0.03794
6:117418863:A:C	50	100	1	0.08896
6:117418951:T:C	50	100	1	0.08896
6:117419010:G:A	50	100	1	0.08896
6:117419105:A:G	50	100	1	0.08896
6:117419303:T:C	50	98	1	0.09731
6:117419309:T:C	50	100	0.99	0.0886
6:117419987:C:T	50	100	1	0.08896
6:117420198:C:T	50	100	1	0.0394
6:117420283:G:T	50	100	1	0.1271
6:117420332:T:G	49	100	1	0.366
6:117420386:G:C	50	100	0.98	0.08751
6:117420457:C:T	47	95.7	0.95	0.2767
6:117420575:T:C	50	100	1	0.05301
6:117420594:T:A	50	100	1	0.02142
6:117420668:G:T	50	100	0.98	0.02542
6:117420702:C:T	50	100	1	0.03794
6:117420802:G:C	50	100	1	0.02233
6:117420890:A:G	50	100	1	0.02233
6:117420915:C:T	50	100	0.98	0.374
6:117421030:A:G	50	100	1	0.03794
6:117421037:C:T	50	100	1	0.08896
6:117421135:C:T	50	100	1	0.06663
6:117421237:C:G	50	100	1	0.1271
6:117421295:G:T	50	100	1	0.08896
6:117421353:T:G	50	100	1	0.1271
6:117421430:T:G	50	98	0.96	0.03177
6:117421650:T:A	50	100	1	0.08896
6:117421754:T:C	50	100	0.99	0.02687
6:117421817:A:T	50	100	1	0.1354
6:117422396:C:A	50	100	0.88	0.02487
6:117423482:A:T	50	100	1	0.08896
6:117423579:G:C	50	100	1	0.02269
6:117423701:A:G	50	100	1	0.08896
6:117423776:T:A	50	100	0.99	0.08896
6:117424425:T:G	50	100	1	0.03577
6:117424500:C:T	50	100	1	0.08896
6:117424903:A:C	50	100	0.96	0.03032
6:117425109:A:T	50	100	1	0.08896
6:117425374:C:T	50	100	0.9	0.02124
6:117425756:A:T	50	100	1	0.06663
6:117426001:G:C	50	100	1	0.01144
6:117426171:G:C	50	100	1	0.08896
6:117426279:G:A	50	100	1	0.08896
6:117426519:C:A	50	100	1	0.06663
6:117426591:A:G	50	100	0.77	0.0138
6:117426595:C:T	50	98	0.94	0.06354
6:117426679:C:T	50	100	1	0.03577
6:117426881:T:G	50	100	0.97	0.05755
6:117427013:C:T	50	100	1	0.08896
6:117427048:T:C	50	100	1	0.1271
6:117427110:T:C	50	100	0.99	0.2691
6:117427171:C:A	50	98	1	0.09023
6:117427525:C:A	50	100	1	0.02233
6:117427882:T:C	50	100	1	0.1294
6:117427935:A:G	50	100	1	0.09132
6:117428009:A:C	50	100	1	0.09132
6:117428338:G:T	50	100	1	0.05719
6:117428412:T:C	50	100	1	0.09205
6:117428560:A:G	50	100	1	0.03794
6:117428576:T:G	50	100	1	0.09205
6:117428944:G:A	50	100	1	0.1302
6:117429037:A:G	50	100	1	0.4503
6:117429109:T:C	50	100	1	0.03794
6:117429526:C:G	50	100	1	0.09205
6:117429586:A:G	50	100	1	0.09205
6:117429817:T:C	50	100	1	0.4457
6:117430119:T:A	50	100	1	0.02306
6:117430162:T:C	50	100	1	0.02306
6:117430405:C:T	50	100	1	0.06118
6:117430448:T:C	50	100	1	0.1284
6:117430491:T:C	50	100	1	0.08805
6:117430502:C:T	50	100	0.88	0.02487
6:117430540:G:A	50	100	1	0.09205
6:117430652:G:A	50	100	1	0.03595
6:117430707:A:T	49	100	0.96	0.09205
6:117430751:T:A	50	100	1	0.03794
6:117430763:G:C	50	100	1	0.09205
6:117431018:G:A	50	100	0.97	0.01434
6:117431096:C:G	50	100	1	0.03577
6:117431471:G:T	50	100	1	0.09205
6:117431994:C:T	50	100	1	0.05301
6:117432151:A:G	50	100	1	0.09205
6:117432322:G:T	50	100	1	0.09205
6:117432401:C:A	50	100	1	0.03794
6:117432567:C:G	50	100	1	0.09205
6:117432602:G:A	50	100	1	0.03794
6:117432671:C:A	50	100	1	0.03794
6:117432787:T:C	50	100	1	0.06155
6:117432875:A:G	50	100	1	0.09205
6:117432989:A:T	50	100	1	0.09205
6:117433118:A:T	50	100	1	0.02197
6:117433277:A:G	50	100	1	0.09205
6:117433437:C:T	50	100	1	0.03794
6:117433498:G:A	50	100	1	0.09205
6:117433509:C:T	50	100	1	0.02324
6:117433524:C:T	50	100	1	0.09205
6:117433560:C:T	50	100	1	0.09205
6:117433587:G:A	50	100	1	0.03794
6:117433656:G:A	50	100	1	0.09205
6:117434104:C:A	50	100	1	0.2754
6:117434234:T:C	50	100	1	0.09205
6:117434250:C:T	50	100	1	0.09205
6:117434409:C:T	50	100	1	0.09205
6:117434676:T:C	50	100	1	0.03776
6:117434723:C:T	50	100	1	0.09205
6:117434736:T:A	50	100	1	0.09205
6:117434986:T:A	50	100	1	0.09205
6:117435085:T:G	50	100	0.99	0.02033
6:117435316:A:T	50	100	1	0.09205
6:117435486:C:T	50	100	1	0.09205
6:117435578:A:G	50	100	1	0.09205
6:117435775:C:T	50	100	1	0.0374
6:117435901:T:G	50	100	1	0.09205
6:117435979:T:C	50	100	1	0.09168
6:117436159:A:G	50	100	0.88	0.02487
6:117436332:C:T	50	100	1	0.09205
6:117436448:G:T	50	100	1	0.1304
6:117436529:A:C	50	100	1	0.09205
6:117436541:C:A	50	100	1	0.09205
6:117436622:A:C	50	100	1	0.09241
6:117436677:A:C	50	100	1	0.09205
6:117436696:C:G	50	100	1	0.09205
6:117436948:C:T	50	98	1	0.09205
6:117436977:G:A	50	100	1	0.09205
6:117437058:A:G	49	100	1	0.09205
6:117437191:C:T	50	100	1	0.03577
6:117437311:C:T	50	100	1	0.09205
6:117437375:A:C	50	100	1	0.09205
6:117437376:G:A	50	100	1	0.09205
6:117437480:A:C	50	100	1	0.1302
6:117437502:T:A	50	100	1	0.09205
6:117437518:A:G	50	100	1	0.09205
6:117437576:A:G	50	100	1	0.09205
6:117437639:A:G	50	100	1	0.0906
6:117437711:A:G	50	100	1	0.09223
6:117437790:G:T	50	100	1	0.02306
6:117437965:A:G	50	100	1	0.09205
6:117438002:T:G	50	100	1	0.02324
6:117438009:A:T	50	100	1	0.09205
6:117438028:T:G	50	100	1	0.09205
6:117438317:G:C	50	100	1	0.09205
6:117438599:A:T	50	100	1	0.09205
6:117438849:C:T	50	100	1	0.1302
6:117438966:C:T	50	100	1	0.09205
6:117439028:G:A	50	100	1	0.01071
6:117439138:T:A	50	100	1	0.09205
6:117439215:G:A	50	100	0.9	0.03631
6:117439412:G:T	50	100	1	0.09205
6:117439416:C:T	50	100	1	0.4503
6:117439528:T:C	50	100	1	0.09277
6:117439561:G:A	50	100	1	0.06954
6:117439639:A:C	50	100	1	0.03577
6:117439692:C:T	50	100	1	0.03794
6:117439769:T:C	50	98	1	0.09259
6:117439930:G:A	49	98	1	0.09259
6:117439984:A:G	50	100	1	0.03577
6:117440032:G:T	50	100	0.98	0.03867
6:117440105:C:T	50	98	0.99	0.06681
6:117440204:G:A	50	98	0.99	0.1354
6:117440256:G:C	50	98	1	0.1164
6:117440282:G:A	50	98	1	0.05356
6:117440353:A:G	50	98	1	0.07099
6:117440399:T:C	50	98	0.96	0.07081
6:117440440:T:A	50	98	1	0.07099
6:117440459:A:C	50	100	1	0.03794
6:117440544:A:T	50	100	0.99	0.03649
6:117440689:A:C	50	98	0.93	0.05882
6:117440873:C:T	50	100	1	0.03159
6:117440929:G:A	50	100	1	0.03794
6:117441055:T:C	50	96	0.95	0.06536
6:117441087:T:C	50	100	1	0.03794
6:117441886:T:C	50	100	0.88	0.02469
6:117441928:G:A	50	100	1	0.02306
6:117441978:C:G	50	100	1	0.02306
6:117442067:G:A	50	96	0.98	0.1287
6:117442233:G:A	50	100	1	0.02306
6:117442334:C:A	50	98	1	0.02306
6:117442429:C:T	50	100	1	0.2741
6:117442442:G:C	50	100	1	0.01071
6:117442535:G:A	50	100	1	0.02306
6:117442651:C:T	50	100	1	0.02306
6:117442689:A:G	50	100	1	0.02306
6:117442790:C:T	50	100	1	0.1057
6:117442808:A:T	50	100	1	0.02306
6:117443478:C:A	50	100	1	0.01126
6:117443486:A:G	50	100	1	0.01126
6:117443572:G:A	50	100	1	0.02306
6:117443599:G:A	50	100	1	0.01162
6:117443743:G:C	50	100	0.88	0.02469
6:117443802:T:G	50	100	1	0.02306
6:117443967:C:A	50	100	1	0.03431
6:117444093:C:G	50	100	1	0.02324
6:117444150:G:A	50	100	1	0.398
6:117444520:A:C	50	100	0.96	0.07244
6:117444620:G:A	50	100	1	0.01126
6:117444737:C:G	50	100	0.78	0.01126
6:117444858:G:A	50	100	1	0.03431
6:117444863:A:G	50	100	0.98	0.06209
6:117445101:C:G	50	100	0.98	0.08261
6:117445267:C:G	50	100	0.98	0.09713
6:117445390:T:A	50	100	1	0.01561
6:117445399:G:T	50	100	1	0.01561
6:117445406:C:T	50	100	1	0.01126
6:117445496:C:T	50	100	1	0.01126
6:117445559:T:A	50	100	0.99	0.0817
6:117445721:C:G	50	98	0.95	0.0837
6:117446042:T:A	50	100	1	0.02251
6:117446172:G:C	50	98	0.98	0.2199
6:117446358:T:C	50	100	0.98	0.0935
6:117446404:T:C	50	100	0.98	0.09804
6:117446670:G:A	50	100	1	0.01634
6:117446756:G:T	50	100	0.98	0.09096
6:117446778:C:T	50	100	0.98	0.09096
6:117447285:A:G	50	100	1	0.3976
6:117447338:A:C	50	100	1	0.01634
6:117447433:G:A	50	100	1	0.04303
6:117447541:A:G	50	100	1	0.01634
6:117447645:C:G	50	100	0.96	0.0256
6:117447669:T:C	50	100	1	0.02505
6:117448305:A:G	50	100	1	0.01126
6:117448406:G:A	50	100	1	0.0118
6:117448475:A:G	50	100	0.99	0.02451
6:117448544:T:C	50	100	1	0.01126
6:117448565:T:C	50	100	1	0.2996
6:117448571:A:G	50	100	1	0.01126
6:117448859:C:A	50	100	1	0.01126
6:117449071:A:T	50	100	0.99	0.03159
6:117449192:C:T	50	100	1	0.01126
6:117449555:G:A	50	100	0.89	0.03341
6:117449949:T:G	50	100	1	0.3081
6:117450091:A:G	50	100	0.98	0.06481
6:117450114:A:T	50	100	1	0.01126
6:117450367:C:A	50	96	1	0.319
6:117450368:A:C	50	94	1	0.3194
6:117450518:T:C	50	100	0.88	0.02505
6:117450534:C:T	50	100	0.98	0.07607
6:117450980:A:G	50	98	0.98	0.07643
6:117451466:A:G	50	100	0.98	0.07607
6:117451689:A:G	50	100	0.97	0.01434
6:117451927:G:A	50	100	0.98	0.06373
6:117452001:G:A	50	100	0.98	0.06463
6:117452054:C:T	50	100	1	0.01126
6:117452389:G:A	50	100	0.99	0.07589
6:117453161:G:A	50	100	0.99	0.07589
6:117453503:G:C	50	100	1	0.04557
6:117453612:A:C	50	98	0.99	0.09586
6:117453718:C:T	50	100	1	0.01126
6:117453943:T:G	50	100	0.99	0.07589
6:117454042:A:G	50	100	0.99	0.06463
6:117454061:A:G	50	100	0.92	0.0187
6:117454253:G:A	50	100	0.99	0.0187
6:117454477:G:C	50	100	0.99	0.07589
6:117454516:C:T	50	100	1	0.01507
6:117454933:T:A	50	96	0.84	0.05192
6:117455210:T:C	50	100	1	0.01126
6:117455360:C:T	50	100	1	0.06373
6:117455593:A:T	50	100	1	0.2128
6:117456079:T:C	50	100	1	0.07589
6:117456108:C:T	50	100	1	0.07589
6:117456292:C:T	50	100	1	0.07589
6:117456641:G:A	50	98	1	0.4523
6:117456897:C:A	50	100	1	0.01126
6:117457218:C:T	50	100	1	0.3086
6:117457225:C:T	50	100	0.98	0.0187
6:117457425:A:G	50	100	1	0.07571
6:117457481:G:A	50	100	1	0.09731
6:117457539:G:A	50	100	0.88	0.02505
6:117457823:A:G	50	100	1	0.07553
6:117457851:C:T	50	100	1	0.01126
6:117458239:G:A	50	100	1	0.09568
6:117458383:G:T	50	100	1	0.3094
6:117458643:C:A	50	100	1	0.01126
6:117458725:G:A	50	100	0.98	0.08624
6:117458874:G:A	50	100	0.87	0.01852
6:117458926:G:A	50	100	1	0.04248
6:117458995:T:A	50	100	1	0.4495
6:117459531:T:G	50	100	1	0.01126
6:117459731:C:T	50	100	0.99	0.3384
6:117459953:A:G	50	100	0.97	0.05301
6:117460113:T:C	50	100	1	0.4495
6:117460226:C:T	50	100	1	0.01126
6:117460254:A:T	50	100	1	0.01126
6:117460394:A:G	50	100	0.97	0.06373
6:117460640:T:C	50	100	0.96	0.07244
6:117460641:T:G	50	100	1	0.01126
6:117460701:T:A	50	100	1	0.065
6:117461193:T:C	50	100	1	0.3007
6:117461471:A:G	50	100	1	0.4739
6:117462220:C:T	50	100	1	0.01325
6:117462320:C:T	50	100	0.91	0.03831
6:117462607:G:T	50	100	1	0.3121
6:117462656:C:T	50	100	1	0.01126
6:117462828:T:C	50	100	1	0.3008
6:117463216:C:T	50	100	1	0.01144
6:117463255:A:C	50	100	1	0.3121
6:117463294:T:C	50	100	1	0.04285
6:117463398:G:A	50	100	1	0.01017
6:117463404:G:T	50	100	1	0.3121
6:117463508:G:A	50	100	1	0.01126
6:117463605:G:T	50	100	0.96	0.06336
6:117463884:A:G	50	100	1	0.2133
6:117464107:G:A	50	100	1	0.04285
6:117464145:A:T	50	100	1	0.4495
6:117464344:C:T	50	100	1	0.01126
6:117464533:A:G	50	100	1	0.3121
6:117465017:C:A	50	100	1	0.4497
6:117465236:C:T	50	100	1	0.01126
6:117465379:C:T	50	100	1	0.3008
6:117465961:C:T	50	100	1	0.3121
6:117465988:T:G	50	100	1	0.3121
6:117466245:G:T	50	100	1	0.01017
6:117466443:C:T	50	100	0.98	0.03068
6:117466734:C:T	50	100	1	0.301
6:117466800:T:C	50	100	1	0.01126
6:117466983:A:G	50	100	1	0.3121
6:117467003:G:A	50	100	0.94	0.02288
6:117467175:G:T	50	100	1	0.01126
6:117467240:C:G	50	100	1	0.01126
6:117467482:A:C	50	100	0.98	0.03813
6:117467483:G:C	50	100	0.98	0.03813
6:117468087:T:A	50	100	1	0.01144
6:117468334:G:C	50	98	0.99	0.4415
6:117468424:A:C	50	98	0.99	0.3206
6:117468648:T:A	50	98	0.99	0.3221
6:117468751:G:A	50	100	0.97	0.05356
6:117469206:G:A	50	100	1	0.01107
6:117469403:C:T	50	98	1	0.2124
6:117469537:A:T	50	100	1	0.2259
6:117469823:T:A	50	100	1	0.01144
6:117469922:G:C	50	100	0.98	0.1033
6:117469947:T:C	50	100	1	0.216
6:117469992:G:A	50	100	1	0.2335
6:117470000:A:C	50	100	1	0.2449
6:117470097:T:G	50	100	1	0.2284
6:117470422:A:G	50	100	1	0.2282
6:117470432:C:T	50	100	0.99	0.321
6:117470444:G:A	50	100	1	0.2282
6:117470511:C:T	50	100	1	0.2382
6:117470798:G:A	50	100	1	0.09277
6:117470980:C:T	50	100	0.99	0.09078
6:117471013:A:G	50	100	1	0.2382
6:117471052:T:C	50	100	1	0.02142
6:117471265:A:G	50	100	1	0.02142
6:117471297:G:C	50	100	1	0.238
6:117471385:G:A	50	100	1	0.07553
6:117471490:C:T	50	100	1	0.0138
6:117471610:G:A	50	100	1	0.09277
6:117471715:T:C	50	100	1	0.238
6:117471758:C:T	50	100	0.92	0.02524
6:117471854:T:C	50	100	0.96	0.01634
6:117471990:A:T	50	100	1	0.02142
6:117472238:G:A	49	100	0.98	0.06627
6:117472312:T:C	50	100	0.92	0.02524
6:117472533:C:T	50	100	1	0.01162
6:117472635:T:C	50	100	1	0.2166
6:117472715:T:C	50	100	0.99	0.09168
6:117473323:T:C	50	100	1	0.01162
6:117473398:G:A	50	100	1	0.01162
6:117473611:T:C	50	100	1	0.238
6:117473764:C:T	50	100	1	0.01235
6:117473950:G:A	50	100	0.99	0.08279
6:117474333:C:T	50	100	0.99	0.08152
6:117474382:C:T	50	100	1	0.03577
6:117474567:T:C	50	100	1	0.07534
6:117474644:A:G	50	100	0.99	0.05955
6:117474718:T:A	50	100	1	0.2168
6:117474807:G:A	50	100	1	0.2168
6:117474964:C:T	50	100	1	0.2168
6:117475000:A:G	50	100	1	0.217
6:117475026:G:A	50	100	0.99	0.1129
6:117475280:C:T	50	100	1	0.217
6:117475362:A:G	50	100	1	0.0118
6:117475907:G:A	50	100	0.86	0.01416
6:117476111:T:C	50	100	1	0.217
6:117476202:T:G	50	100	0.9	0.02505
6:117476260:G:A	50	100	1	0.217
6:117476299:C:T	50	100	1	0.01162
6:117476303:G:C	50	100	1	0.09296
6:117476361:A:G	50	100	1	0.217
6:117476463:G:A	50	100	0.94	0.02342
6:117476782:T:C	50	100	1	0.2164
6:117476830:T:A	50	100	1	0.0118
6:117476849:T:C	50	100	0.98	0.1129
6:117476892:C:T	50	100	0.9	0.02505
6:117477072:G:T	50	100	1	0.217
6:117477214:A:G	50	100	1	0.217
6:117477270:T:C	50	100	1	0.217
6:117477513:A:T	41	75.6	0.76	0.07553
6:117477684:A:G	50	100	1	0.217
6:117478409:A:C	50	100	1	0.2171
6:117478445:T:A	50	100	0.98	0.07389
6:117478612:G:T	50	100	1	0.01162
6:117478670:C:T	50	100	0.98	0.1127
6:117479340:T:C	50	100	1	0.01162
6:117479392:T:C	50	100	1	0.2184
6:117479518:C:T	50	100	0.95	0.0118
6:117479780:G:T	50	100	1	0.04648
6:117479867:G:A	50	100	1	0.01162
6:117480476:A:G	50	100	1	0.2184
6:117480569:T:G	50	100	1	0.2182
6:117481063:C:T	50	100	0.99	0.1042
6:117481250:C:T	50	100	0.99	0.1202
6:117481477:C:G	50	100	0.98	0.05537
6:117481570:A:G	50	100	1	0.2182
6:117481975:C:T	50	100	1	0.1968
6:117482128:G:A	50	100	0.99	0.01816
6:117482375:C:T	50	100	0.99	0.3402
6:117482415:C:A	49	100	1	0.03359
6:117482513:C:G	50	100	0.99	0.3402
6:117482586:C:A	50	100	1	0.1966
6:117482661:G:C	50	100	0.99	0.1202
6:117483242:C:T	50	100	1	0.02142
6:117483634:T:G	50	100	1	0.2082
6:117484188:C:T	50	100	1	0.02106
6:117484380:A:G	50	100	1	0.01107
6:117484633:G:A	50	100	1	0.01107
6:117485074:T:C	50	100	1	0.02106
6:117485298:G:A	50	100	1	0.1972
6:117485321:G:T	50	100	1	0.01107
6:117485806:G:A	50	100	0.97	0.08043
6:117486582:C:T	50	100	1	0.02197
6:117486607:A:G	50	100	1	0.02197
6:117486837:G:A	50	100	1	0.197
6:117487037:C:T	50	100	1	0.197
6:117487065:G:A	50	98	0.78	0.02832
6:117487072:T:C	50	100	1	0.02197
6:117487112:G:A	50	100	0.99	0.02342
6:117487210:G:A	50	100	0.99	0.1002
6:117487646:A:G	50	100	0.94	0.03468
6:117487868:T:C	50	100	1	0.4666
6:117487881:T:G	50	100	1	0.01162
6:117488062:A:G	50	100	1	0.4348
6:117488204:G:A	50	100	1	0.02197
6:117488327:A:G	50	100	1	0.0935
6:117488681:C:T	50	100	0.97	0.04394
6:117488763:A:G	50	100	0.93	0.0216
6:117488775:C:T	50	100	1	0.01634
6:117488808:A:G	50	100	1	0.09386
6:117488951:G:A	50	100	1	0.1957
6:117489659:T:C	50	100	1	0.4277
6:117489741:C:T	50	100	1	0.03232
6:117489801:C:T	50	100	1	0.02215
6:117489840:A:G	50	100	1	0.02378
6:117489968:A:G	50	100	1	0.07988
6:117490007:A:G	50	100	1	0.02215
6:117490069:A:G	50	100	1	0.02215
6:117490074:T:C	50	100	1	0.02215
6:117490075:A:T	50	100	1	0.02215
6:117490126:C:T	50	100	1	0.02215
6:117490133:C:T	50	100	1	0.02215
6:117490186:A:G	50	100	1	0.02215
6:117490262:C:A	50	100	0.92	0.02215
6:117490474:C:T	50	100	1	0.02233
6:117490493:T:C	50	100	1	0.02233
6:117490543:A:T	50	100	0.99	0.4443
6:117490594:A:C	50	100	1	0.02269
6:117490626:G:A	50	100	1	0.02269
6:117490742:G:A	48	100	1	0.1899
6:117490743:C:T	49	100	1	0.02269
6:117490883:G:T	50	100	1	0.02269
6:117491081:T:C	50	100	1	0.02269
6:117491435:A:G	50	100	1	0.02269
6:117492106:G:C	50	100	1	0.4227
6:117492388:A:C	50	100	1	0.02269
6:117492389:C:G	50	100	1	0.02269
6:117492523:A:G	50	100	1	0.02269
6:117492691:C:T	50	100	1	0.02269
6:117492782:G:A	50	100	1	0.02269
6:117492851:C:T	50	100	1	0.02269
6:117492862:T:A	50	100	1	0.02306
6:117492963:C:A	50	100	1	0.01017
6:117492994:G:C	50	100	1	0.02269
6:117493004:T:C	50	100	1	0.1914
6:117493217:A:T	50	100	1	0.03304
6:117493253:A:G	50	100	1	0.02269
6:117493274:G:A	50	100	1	0.1917
6:117493322:G:C	50	100	1	0.1162
6:117493578:A:G	50	100	1	0.0236
6:117493806:C:T	50	100	1	0.02269
6:117493825:A:G	50	100	1	0.02269
6:117493857:T:A	50	100	1	0.4443
6:117494696:A:G	50	100	1	0.02269
6:117494822:C:T	50	100	0.98	0.02033
6:117494882:G:A	50	100	1	0.4443
6:117494930:A:G	50	100	0.99	0.3598
6:117494946:C:T	50	100	1	0.0187
6:117494965:A:G	50	100	1	0.02269
6:117494994:G:A	50	100	1	0.0846
6:117495181:G:A	50	100	0.9	0.01253
6:117495361:A:G	50	100	1	0.1156
6:117495399:C:T	50	100	1	0.02269
6:117495936:G:A	50	100	1	0.1914
6:117495959:T:C	50	100	1	0.1914
6:117495963:A:G	50	100	1	0.1142
6:117496002:C:T	50	100	1	0.4406
6:117496392:C:T	50	98	0.97	0.1329
6:117496462:G:A	50	100	0.96	0.05882
6:117496534:C:G	50	100	1	0.07462
6:117496612:A:G	50	100	0.99	0.06191
6:117497352:T:C	50	100	1	0.1984
6:117497700:A:G	50	100	0.99	0.1004
6:117497748:T:A	50	100	1	0.4464
6:117497884:G:A	50	100	1	0.1984
6:117498035:A:G	50	100	1	0.3551
6:117498194:A:G	50	100	1	0.4463
6:117498362:A:T	50	100	1	0.0236
6:117498555:G:A	50	100	1	0.07534
6:117498834:A:G	50	100	1	0.02378
6:117499399:C:T	50	100	1	0.01162
6:117499838:G:A	50	100	1	0.1156
6:117499886:C:T	50	100	1	0.09223
6:117500725:T:G	50	100	1	0.4464
6:117500777:C:T	50	100	1	0.3079
6:117500858:G:A	50	100	1	0.1986
6:117501088:T:C	50	100	1	0.3079
6:117501333:A:G	50	98	0.84	0.05991
6:117501830:C:T	50	100	1	0.4466
6:117501979:C:T	50	100	1	0.01271
6:117502126:C:T	50	100	1	0.1981
6:117502345:T:C	50	100	1	0.4466
6:117502410:C:G	50	100	0.99	0.02433
6:117502469:A:C	50	100	1	0.01162
6:117502563:G:T	50	100	1	0.01162
6:117505109:T:C	50	100	0.91	0.01961
6:117505341:A:G	50	100	0.98	0.3125
6:117505485:T:C	50	100	0.93	0.01616
6:117505561:C:G	50	98	0.96	0.1765
6:117505695:G:A	50	100	1	0.01162
6:117505770:A:C	50	100	1	0.01162
6:117506330:C:T	50	98	0.98	0.2082
6:117507029:A:G	50	100	1	0.01162
6:117507128:G:T	50	100	0.99	0.307
6:117507286:A:G	50	100	1	0.01162
6:117507398:G:A	50	100	1	0.01162
6:117508933:G:A	50	100	0.99	0.0374
6:117509154:A:C	50	100	1	0.126
6:117510154:C:T	50	100	0.99	0.2763
6:117510402:G:A	50	98	1	0.09477
6:117510876:A:G	50	100	1	0.02669
6:117511673:T:C	50	94	0.97	0.08497
6:117511727:C:T	50	100	1	0.01162
6:117512198:T:A	50	100	1	0.3876
6:117512705:A:G	50	100	1	0.126
6:117513281:C:T	50	100	1	0.4651
6:117514403:G:A	50	100	0.96	0.02669
6:117514760:G:T	50	100	1	0.01162
6:117515021:T:G	49	81.6	0.99	0.3729
6:117515087:G:T	50	100	1	0.01162
6:117515105:C:T	50	94	0.98	0.1042
6:117515273:T:C	50	100	1	0.1251
6:117516143:G:A	50	100	0.99	0.3108
6:117516408:T:C	50	100	1	0.1249
6:117516437:C:G	50	100	0.99	0.05556
6:117516686:C:A	50	100	1	0.01162
6:117516853:G:A	50	100	1	0.3653
6:117516901:G:A	50	100	0.99	0.3106
6:117517010:A:G	50	100	1	0.01162
6:117517426:T:A	50	100	0.99	0.3105
6:117517758:C:T	50	100	0.77	0.02923
6:117518007:T:G	50	100	1	0.09586
6:117518037:G:T	50	100	0.93	0.05574
6:117518069:A:G	50	100	0.86	0.02306
6:117518123:G:A	50	100	0.97	0.01707
6:117518771:G:T	50	100	1	0.01017
6:117519000:A:G	50	100	1	0.01162
6:117519215:A:G	50	96	0.98	0.05991
6:117520163:A:G	50	100	1	0.01198
6:117520178:G:C	50	100	0.83	0.01471
6:117520479:C:G	50	100	0.96	0.03504
6:117520508:C:A	50	100	0.84	0.01707
6:117520736:A:G	50	100	1	0.01162
6:117520796:G:A	50	100	1	0.3626
6:117520867:G:C	50	100	0.99	0.2665
6:117520913:A:G	50	100	1	0.02542
6:117520966:C:T	50	100	1	0.1026
6:117521506:T:A	50	100	1	0.1026
6:117521535:A:G	50	100	1	0.1747
6:117521609:G:A	50	100	1	0.163
6:117521737:G:A	50	100	1	0.1236
6:117522389:G:A	50	100	1	0.3386
6:117522406:C:T	50	100	1	0.03214
6:117522419:A:G	50	100	1	0.3386
6:117522478:T:C	50	100	1	0.3386
6:117522701:A:G	50	100	1	0.3386
6:117522753:C:T	50	100	0.99	0.2947
6:117522755:A:G	50	100	1	0.3386
6:117522909:A:G	50	100	1	0.3624
6:117523046:T:G	50	100	1	0.02542
6:117523317:G:A	50	100	1	0.01162
6:117523426:A:G	50	100	1	0.01162
6:117523428:A:G	50	100	0.99	0.1211
6:117523617:C:G	50	100	0.99	0.01235
6:117524146:G:T	50	100	0.95	0.01725
6:117524261:G:A	50	100	1	0.05138
6:117524286:G:A	50	100	0.99	0.05556
6:117526981:T:C	50	100	0.94	0.01289
6:117527272:T:G	50	100	0.94	0.01253
6:117528208:T:C	50	100	0.94	0.01707
6:117528336:A:C	50	100	1	0.03958
6:117528671:A:C	50	100	1	0.09513
6:117529414:C:T	50	100	1	0.01743
6:117529445:T:C	50	100	0.99	0.2629
6:117529466:G:A	50	100	1	0.01652
6:117529571:G:A	50	100	1	0.3382
6:117529881:T:G	50	98	1	0.1029
6:117530055:T:G	50	98	1	0.3379
6:117530403:A:T	50	98	1	0.3375
6:117530513:G:A	50	100	0.94	0.01162
6:117530746:G:A	50	100	0.97	0.0394
6:117531202:C:T	50	98	1	0.3344
6:117531898:A:G	50	98	1	0.3381
6:117532089:T:C	50	98	1	0.3446
6:117532248:G:A	50	100	1	0.0118
6:117532992:T:C	50	98	0.99	0.3375
6:117533137:T:C	50	98	1	0.3371
6:117533246:T:G	50	98	1	0.05447
6:117533442:C:T	50	100	0.99	0.2983
6:117533879:C:T	50	100	0.98	0.1511
6:117533900:A:G	50	98	0.98	0.3351
6:117533902:A:G	50	100	0.98	0.3693
6:117533924:A:G	50	98	0.98	0.1031
6:117534019:C:T	50	100	0.93	0.08097
6:117534026:G:A	50	100	0.95	0.04757
6:117534050:T:C	50	100	0.97	0.05864
6:117534453:C:T	50	98	1	0.09205
6:117534552:T:G	50	100	0.98	0.01561
6:117534585:T:C	50	100	0.99	0.344
6:117534804:C:T	50	100	1	0.02542
6:117534912:G:A	50	100	0.92	0.02033
6:117535464:G:T	50	100	0.98	0.3671
6:117535596:T:C	50	100	0.99	0.3684
6:117535708:C:T	50	100	0.97	0.06227
6:117536325:T:G	50	98	0.99	0.156
6:117536752:T:C	50	100	0.98	0.01561
6:117537060:G:C	50	100	0.99	0.09132
6:117537141:T:G	50	98	0.97	0.1658
6:117537292:T:C	50	100	0.99	0.08914
6:117537316:T:C	50	94	0.94	0.09967
6:117537512:T:C	50	92	0.92	0.0886
6:117537513:A:G	50	92	0.93	0.06409
6:117537529:A:G	50	100	0.91	0.02687
6:117537605:A:G	50	96	0.93	0.154
6:117537607:G:A	50	96	0.94	0.1393
6:117537623:T:G	42	92.9	0.84	0.01834
6:117537637:C:T	47	93.6	0.84	0.05156
6:117537949:T:C	50	94	0.92	0.3633
6:117538035:G:A	50	98	0.95	0.2329
6:117538801:G:A	50	100	0.92	0.01271
6:117538895:T:C	50	100	0.98	0.3589
6:117539345:A:G	50	98	0.97	0.06373
6:117539552:G:A	50	100	1	0.0187
6:117540760:A:G	50	100	0.99	0.02179
6:117540885:C:A	50	100	0.97	0.3649
6:117541586:T:C	50	100	0.98	0.2397
6:117541737:C:G	50	100	0.99	0.09949
6:117542012:A:G	50	100	0.99	0.3651
6:117542101:C:T	50	98	0.99	0.1763
6:117542153:C:T	49	100	1	0.0118
6:117542525:G:A	50	100	0.99	0.09931
6:117542780:T:C	50	100	0.94	0.01852
6:117542799:G:C	50	98	0.98	0.06373
6:117542981:A:G	50	100	0.98	0.37
6:117544112:A:G	50	100	1	0.3631
6:117544765:C:T	50	100	0.99	0.3818
6:117544978:A:G	49	100	1	0.02179
6:117546003:G:A	50	100	0.98	0.2391
6:117546172:T:C	50	100	1	0.01852
6:117546674:C:A	50	100	1	0.3798
6:117546888:T:C	50	100	0.99	0.2186
6:117546985:T:A	50	100	0.95	0.01616
6:117547401:G:A	50	100	0.88	0.02015
6:117547808:A:G	50	100	1	0.01834
6:117548123:G:T	50	100	0.99	0.09858
6:117548261:G:A	50	98	0.99	0.09858
6:117548328:G:A	50	100	0.99	0.1752
6:117548367:G:A	50	100	1	0.01852
6:117548431:C:T	50	100	0.95	0.063
6:117548528:G:A	50	100	1	0.01816
6:117548591:A:G	50	100	1	0.01017
6:117548687:C:T	50	100	1	0.3793
6:117549202:G:A	50	98	1	0.01834
6:117549729:A:G	50	98	1	0.3755
6:117550385:T:C	50	100	0.99	0.3469
6:117550673:G:A	50	100	0.99	0.3649
6:117551066:C:A	50	100	0.88	0.02052
6:117551568:A:G	50	100	0.92	0.02651
6:117551615:G:A	50	100	1	0.3793
6:117551621:C:T	50	100	1	0.3791
6:117551630:C:T	50	100	1	0.02088
6:117551879:C:T	50	100	1	0.03867
6:117552577:A:G	50	100	1	0.02524
6:117552828:C:T	50	100	0.96	0.09441
6:117553094:A:G	50	100	1	0.3595
6:117553269:G:A	50	100	1	0.01071
6:117553824:A:T	50	100	1	0.08696
6:117554221:T:C	50	100	0.99	0.04012
6:117554691:G:A	50	100	1	0.1235
6:117554786:G:A	50	100	1	0.02106
6:117555115:A:G	50	100	0.97	0.02469
6:117555793:C:A	50	100	0.99	0.1712
6:117556491:G:T	50	100	0.94	0.02106
6:117557150:G:C	50	100	0.99	0.1665
6:117557244:T:C	50	98	0.99	0.04793
6:117557557:A:G	50	100	1	0.02451
6:117557749:A:G	50	100	0.97	0.1676
6:117557784:A:G	50	100	1	0.3914
6:117557895:C:G	50	100	1	0.02106
6:117558489:A:G	50	100	0.99	0.1663
6:117558532:C:T	50	100	0.99	0.09822
6:117559179:A:G	50	100	0.99	0.1667
6:117559305:A:G	50	100	1	0.0256
6:117559536:A:G	50	100	1	0.3905
6:117559547:A:G	50	100	1	0.1667
6:117559611:G:A	50	100	0.99	0.3794
6:117560275:G:A	50	100	1	0.0118
6:117560442:A:T	50	100	1	0.3829
6:117561046:G:A	50	100	0.97	0.1432
6:117561364:G:A	50	98	0.99	0.01961
6:117561516:T:C	50	100	1	0.3368
6:117562126:C:G	50	100	1	0.02106
6:117562520:A:T	50	100	0.76	0.01053
6:117563575:C:A	50	100	1	0.2084
6:117563684:C:T	50	100	0.92	0.01216
6:117564537:C:T	50	100	1	0.3368
6:117564796:C:T	50	100	0.98	0.1641
6:117565064:T:C	50	100	1	0.3827
6:117566195:C:G	50	100	1	0.3346
6:117568106:G:A	50	100	1	0.02106
6:117568439:G:C	50	100	1	0.02106
6:117569086:G:T	50	100	1	0.1705
6:117570344:C:T	50	100	1	0.3368
6:117570607:T:C	50	100	1	0.01616
6:117570663:G:T	50	100	0.93	0.09078
6:117571251:G:C	50	100	1	0.2456
6:117571759:C:T	50	100	1	0.03014
6:117571941:A:G	50	100	1	0.3444
6:117572032:G:A	50	100	1	0.02106
6:117572162:T:G	50	100	1	0.02106
6:117572367:T:C	50	100	1	0.03014
6:117572721:C:T	50	100	0.98	0.01253
6:117572944:A:T	50	100	1	0.02487
6:117573830:A:G	50	100	0.94	0.01561
6:117574260:A:T	47	100	0.9	0.01216
6:117574651:G:A	50	100	1	0.02469
6:117574907:C:T	50	100	1	0.3368
6:117575565:A:C	50	100	1	0.02106
6:117575623:A:G	50	100	1	0.02106
6:117575736:G:A	50	100	1	0.2382
6:117576759:A:G	50	98	1	0.03286
6:117577048:A:G	50	100	1	0.3825
6:117578508:G:A	50	100	1	0.2382
6:117579781:C:T	50	100	1	0.3366
6:117579885:T:C	50	100	0.97	0.1607
6:117580120:T:C	50	100	0.99	0.1712
6:117580159:A:G	50	100	1	0.02106
6:117581943:G:C	50	100	1	0.02106
6:117582061:T:C	50	100	0.99	0.08878
6:117582131:A:G	50	100	0.97	0.1583
6:117582520:T:A	50	100	1	0.02451
6:117582674:C:T	50	100	1	0.2357
6:117582829:G:A	50	100	1	0.02469
6:117582849:C:T	50	100	1	0.0256
6:117583152:C:G	49	100	1	0.3368
6:117584633:C:T	50	100	1	0.3825
6:117585280:T:G	50	100	1	0.02487
6:117586131:G:T	50	100	1	0.1705
6:117586205:G:A	50	100	1	0.3368
6:117586448:C:T	50	98	1	0.3368
6:117586959:T:C	50	100	1	0.02106
6:117587799:G:C	50	100	1	0.01852
6:117587839:A:G	50	100	1	0.02106
6:117588347:C:A	50	100	1	0.2062
6:117588477:T:G	50	100	1	0.02106
6:117588746:T:C	50	100	1	0.3364
6:117589192:G:C	50	100	1	0.1705
6:117589305:T:C	50	100	1	0.02106
6:117589350:A:G	50	100	1	0.3825
6:117589598:G:A	50	100	1	0.01289
6:117589599:C:T	50	100	0.98	0.01344
6:117590864:G:T	50	100	1	0.02142
6:117590889:G:A	50	100	1	0.09877
6:117590928:A:G	50	100	1	0.03014
6:117591257:G:A	50	100	1	0.03014
6:117591329:G:A	50	100	0.99	0.1516
6:117591857:G:A	50	100	1	0.3444
6:117592038:A:G	50	100	1	0.2062
6:117592045:T:C	50	100	1	0.02451
6:117592237:G:A	50	100	1	0.09822
6:117592574:A:G	50	100	1	0.337
6:117592624:T:C	50	100	0.98	0.0118
6:117592931:A:C	50	100	1	0.02596
6:117593302:C:G	50	98	1	0.3829
6:117593472:C:T	50	100	0.98	0.09822
6:117593481:T:C	50	100	1	0.02106
6:117593940:A:G	50	100	1	0.0256
6:117594563:A:G	50	100	1	0.02106
6:117594697:G:A	50	100	1	0.02451
6:117595311:C:T	49	100	1	0.02106
6:117595445:T:C	50	98	1	0.3829
6:117595776:C:T	50	100	0.8	0.01489
6:117595779:C:T	50	100	1	0.3829
6:117596111:T:C	50	100	1	0.02451
6:117596463:G:C	50	100	1	0.02088
6:117596473:A:G	50	100	1	0.01852
6:117596484:G:C	50	100	1	0.01471
6:117596921:A:T	50	100	0.71	0.0256
6:117597653:G:A	50	100	1	0.01235
6:117598212:T:A	50	84	1	0.3833
6:117598320:C:T	50	100	1	0.02088
6:117598540:G:A	50	98	1	0.3373
6:117599487:T:C	50	100	1	0.01344
6:117599618:C:T	50	100	1	0.0158
6:117599847:G:C	50	100	1	0.3824
6:117600440:C:T	50	100	1	0.4101
6:117601174:A:G	50	100	0.97	0.06354
6:117601204:T:A	50	100	1	0.1705
6:117601418:A:C	50	100	1	0.1705
6:117602436:T:C	50	100	1	0.3524
6:117602480:G:T	50	98	1	0.03304
6:117602516:C:A	50	100	1	0.2309
6:117602712:C:T	50	100	1	0.1017
6:117603439:C:T	50	100	1	0.1017
6:117603751:A:G	50	100	1	0.02905
6:117604246:C:T	50	100	1	0.2384
6:117605381:C:T	49	100	1	0.2387
6:117605757:C:T	50	100	1	0.1019
6:117605837:C:T	50	100	1	0.01362
6:117605879:G:T	50	100	1	0.1019
6:117606751:T:C	50	100	1	0.2057
6:117607337:T:C	50	100	1	0.2384
6:117607403:G:C	50	100	1	0.02887
6:117608622:A:C	50	100	0.99	0.378
6:117608679:A:G	49	98	1	0.0256
6:117609112:T:C	50	100	1	0.2386
6:117609123:G:A	50	100	1	0.0138
6:117609517:C:T	50	100	1	0.02088
6:117609873:G:A	50	98	1	0.1716
6:117610228:C:T	50	98	1	0.0207
6:117610254:G:C	50	100	1	0.02451
6:117611006:C:A	50	100	1	0.3522
6:117611046:G:A	50	100	1	0.0207
6:117611053:T:C	50	100	1	0.02106
6:117611097:G:A	50	100	1	0.2389
6:117611889:A:G	50	100	1	0.02433
6:117611898:C:A	50	100	1	0.1019
6:117612626:C:T	50	100	1	0.02088
6:117612704:G:A	50	100	1	0.01598
6:117612750:G:C	50	100	1	0.0207
6:117612770:T:C	50	100	1	0.406
6:117612916:G:A	50	100	1	0.02433
6:117613355:A:G	50	100	1	0.3524
6:117613569:C:T	50	100	1	0.0207
6:117613637:A:G	50	98	1	0.1031
6:117614047:C:G	50	100	1	0.01779
6:117615262:C:T	50	100	1	0.02088
6:117615931:G:A	50	100	0.96	0.01561
6:117616021:C:T	50	100	0.98	0.02269
6:117616256:C:T	50	100	1	0.02905
6:117616331:C:T	50	100	1	0.3524
6:117616783:G:A	50	100	1	0.02887
6:117616787:T:C	50	100	0.98	0.1712
6:117616827:T:G	50	100	1	0.0207
6:117616893:C:T	47	100	0.83	0.0216
6:117616953:G:C	46	87	0.92	0.1565
6:117616959:G:T	48	100	0.98	0.06554
6:117617252:G:C	50	100	0.97	0.02614
6:117617316:G:A	50	100	1	0.02905
6:117617820:G:A	50	100	1	0.0207
6:117618823:T:A	46	95.7	1	0.02887
6:117618831:T:A	46	93.5	0.98	0.2424
6:117618832:T:A	46	91.3	1	0.3989
6:117618869:T:G	49	98	0.99	0.4072
6:117618898:C:T	50	100	1	0.0207
6:117619047:C:A	50	100	1	0.1035
6:117619848:G:A	50	100	0.99	0.4085
6:117619871:G:T	50	100	1	0.3446
6:117619872:T:C	50	100	1	0.1024
6:117619980:C:A	50	100	1	0.1716
6:117620218:G:A	50	100	1	0.0207
6:117620494:T:G	50	100	1	0.02505
6:117620816:C:T	50	100	1	0.02905
6:117620893:G:A	50	100	1	0.1716
6:117621065:C:T	50	100	1	0.02505
6:117621525:C:T	50	100	1	0.2053
6:117622057:C:G	50	100	1	0.03014
6:117622133:G:A	50	100	1	0.1026
6:117622449:T:G	50	100	0.99	0.4081
6:117622480:A:C	50	100	1	0.2053
6:117622545:C:G	50	100	1	0.2053
6:117622961:T:C	50	100	0.98	0.1603
6:117623177:C:T	50	100	1	0.2371
6:117623218:C:T	50	100	1	0.01525
6:117623670:C:T	50	100	1	0.2371
6:117623722:C:T	50	100	1	0.02088
6:117623816:T:G	50	100	1	0.01271
6:117624022:G:A	50	100	0.92	0.01489
6:117624113:G:A	50	100	1	0.1028
6:117624873:G:T	50	98	1	0.02687
6:117625081:G:A	50	100	1	0.1037
6:117625610:A:G	50	100	0.98	0.03395
6:117625745:C:G	50	100	0.84	0.02469
6:117625753:C:T	50	100	1	0.0541
6:117625762:C:G	50	100	0.96	0.02469
6:117625904:G:A	50	100	1	0.2369
6:117626071:A:G	50	100	1	0.1037
6:117626210:T:A	50	100	1	0.02905
6:117626389:T:C	50	100	0.65	0.01198
6:117626421:G:A	50	100	1	0.02524
6:117626938:T:A	50	100	0.99	0.4855
6:117627327:C:T	50	100	1	0.1037
6:117627745:G:T	50	100	1	0.1037
6:117627768:G:T	50	100	1	0.06137
6:117628440:G:T	50	100	0.99	0.1716
6:117628560:T:C	50	100	0.98	0.03086
6:117628584:C:A	50	100	1	0.03068
6:117629528:C:G	50	100	1	0.03286
6:117629564:T:C	50	100	1	0.0207
6:117630471:G:A	50	100	1	0.0207
6:117630547:T:G	50	100	0.99	0.3778
6:117630778:G:A	50	100	1	0.0207
6:117630952:C:T	50	100	0.99	0.3288
6:117631280:T:A	50	100	1	0.02505
6:117631674:C:T	50	100	0.99	0.4069
6:117631857:C:T	50	100	1	0.02887
6:117631940:A:G	50	100	1	0.2593
6:117632528:C:T	50	100	1	0.02524
6:117633018:G:A	50	100	0.99	0.3778
6:117633064:G:A	50	100	0.92	0.01561
6:117633618:T:G	50	100	0.96	0.01924
6:117633915:G:A	50	100	1	0.06137
6:117634051:C:T	50	100	0.99	0.3524
6:117634130:C:T	50	100	1	0.02505
6:117634324:T:G	50	100	1	0.02887
6:117634355:T:C	50	100	0.99	0.1716
6:117634438:A:G	50	100	1	0.02905
6:117634577:G:A	50	100	0.99	0.06536
6:117634735:C:T	50	100	0.99	0.4069
6:117634796:A:G	50	100	1	0.1037
6:117634838:G:A	50	100	1	0.0207
6:117634963:C:T	50	100	0.91	0.01561
6:117635069:G:C	50	100	1	0.2371
6:117635103:G:C	50	100	0.93	0.02015
6:117635303:G:T	50	100	1	0.1037
6:117635754:A:G	50	100	1	0.1037
6:117635904:T:A	50	80	0.9	0.1431
6:117636267:G:C	50	100	0.99	0.4067
6:117636286:G:A	50	100	0.99	0.352
6:117636351:C:G	50	100	0.89	0.05174
6:117636611:T:G	50	100	0.99	0.2055
6:117637189:C:T	50	100	0.99	0.02505
6:117637430:C:T	49	98	1	0.2371
6:117637456:C:G	50	100	1	0.03068
6:117637616:T:C	50	100	1	0.01543
6:117638100:C:G	50	100	1	0.0236
6:117638322:T:C	50	100	0.66	0.02505
6:117638413:A:G	50	100	1	0.02524
6:117638724:A:C	50	100	1	0.0207
6:117638782:T:A	50	100	0.94	0.09023
6:117639452:G:C	50	100	1	0.06137
6:117639559:C:T	50	100	0.99	0.3362
6:117639588:T:C	50	100	1	0.0236
6:117641126:G:T	50	100	0.99	0.1718
6:117641265:A:T	49	100	1	0.0236
6:117641493:T:C	50	100	1	0.0207
6:117641664:T:G	50	100	0.99	0.1718
6:117641844:G:A	50	100	1	0.1037
6:117642163:T:C	50	100	1	0.0207
6:117642876:G:A	50	100	0.85	0.01162
6:117643179:C:G	50	100	1	0.01416
6:117643382:G:T	50	100	0.99	0.4076
6:117643627:G:A	50	100	1	0.01017
6:117643971:T:C	50	100	1	0.01126
6:117644547:C:T	50	100	0.99	0.3782
6:117644631:C:T	50	100	0.99	0.1718
6:117644712:G:A	50	100	1	0.1037
6:117645646:C:A	50	100	0.99	0.1718
6:117646314:C:T	50	100	1	0.02088
6:117646347:C:T	50	100	1	0.01489
6:117646470:C:A	50	100	0.99	0.3364
6:117647532:T:C	50	100	0.99	0.01344
6:117647682:C:T	50	100	1	0.2366
6:117647881:T:C	50	100	0.93	0.02705
6:117648527:C:T	50	100	1	0.0236
6:117649162:G:A	50	100	1	0.0207
6:117649953:C:A	50	100	1	0.0207
6:117650126:A:G	50	100	0.99	0.1718
6:117650294:C:T	50	100	1	0.0207
6:117650602:C:A	50	100	1	0.02505
6:117651348:G:A	50	100	1	0.02524
6:117651447:A:G	50	100	1	0.06137
6:117651623:C:A	50	100	1	0.0207
6:117651785:T:C	50	100	1	0.02524
6:117651964:G:A	50	100	1	0.09132
6:117651985:T:C	50	100	1	0.1035
6:117652029:G:A	50	100	1	0.2366
6:117653087:G:T	50	100	0.99	0.2041
6:117653256:C:T	50	100	1	0.0207
6:117653433:G:T	50	100	0.99	0.02542
6:117653602:C:T	50	100	1	0.1035
6:117654522:G:C	50	100	1	0.02923
6:117655213:G:A	50	100	0.99	0.2008
6:117655316:C:T	50	100	1	0.05864
6:117655468:T:G	50	100	0.99	0.1721
6:117655650:A:G	50	100	1	0.2366
6:117656003:C:T	50	100	1	0.02524
6:117656030:A:G	50	100	1	0.4501
6:117656231:T:C	50	100	1	0.0207
6:117656445:G:A	50	100	0.99	0.1719
6:117657132:T:G	50	100	1	0.02251
6:117657479:G:A	50	100	0.99	0.02542
6:117657634:G:A	50	100	1	0.1017
6:117657697:A:G	50	100	1	0.05864
6:117657885:C:T	50	100	0.99	0.02741
6:117658313:C:T	50	100	1	0.0207
6:117658344:T:G	50	100	1	0.08914
6:117658380:T:C	50	96	1	0.03359
6:117658431:C:G	50	100	1	0.2366
6:117658782:G:A	50	100	1	0.02542
6:117658999:G:T	50	100	1	0.02651
6:117659116:A:G	50	100	0.99	0.1719
6:117659350:G:A	50	100	0.99	0.1017
6:117659748:C:G	50	100	1	0.02088
6:117659893:A:T	50	100	1	0.01489
6:117659950:A:C	50	100	1	0.0207
6:117660337:C:T	50	98	1	0.1489
6:117660951:G:C	50	100	0.99	0.02542
6:117661144:C:T	50	100	0.76	0.01071
6:117661232:G:A	50	100	0.99	0.02542
6:117661278:A:G	50	100	1	0.2367
6:117661493:C:T	50	100	1	0.02524
6:117661761:G:A	50	100	0.96	0.06155
6:117662037:A:C	50	100	1	0.2367
6:117662222:G:C	50	100	1	0.02505
6:117662453:T:C	50	100	1	0.02578
6:117662524:C:T	50	100	1	0.1224
6:117662529:G:T	50	100	1	0.1017
6:117662549:G:A	50	100	1	0.03032
6:117662552:C:T	50	100	1	0.03032
6:117662565:T:G	50	100	1	0.03032
6:117662657:T:C	50	100	1	0.03032
6:117662735:G:A	50	100	0.99	0.3484
6:117662769:T:C	50	100	0.99	0.1721
6:117662860:G:A	50	100	1	0.2369
6:117662877:C:T	50	100	1	0.0207
6:117663320:G:T	50	100	0.99	0.38
6:117663686:G:A	50	100	0.96	0.02614
6:117663753:C:G	50	100	1	0.0305
6:117663863:G:C	50	100	1	0.06137
6:117664574:A:G	50	98	0.99	0.1721
6:117664977:C:T	50	100	1	0.03232
6:117665395:C:T	50	100	1	0.2366
6:117665484:C:G	50	100	1	0.0207
6:117665553:G:C	50	100	0.98	0.1745
6:117666345:A:G	50	100	0.96	0.01852
6:117666671:C:T	50	100	0.97	0.1017
6:117667584:T:C	50	100	1	0.1491
6:117667663:G:A	50	100	1	0.0207
6:117667840:A:T	50	100	1	0.01489
6:117667982:C:A	50	100	0.99	0.3226
6:117668749:A:G	50	100	0.99	0.169
6:117668872:T:C	50	100	1	0.02542
6:117668938:T:C	50	100	0.99	0.0256
6:117668990:A:G	50	100	1	0.3611
6:117668992:G:A	50	100	1	0.05864
6:117669265:C:T	50	100	1	0.03032
6:117669679:C:A	50	100	1	0.0207
6:117669950:G:A	50	100	1	0.1019
6:117669957:C:T	50	100	1	0.02905
6:117670319:C:T	50	100	1	0.02505
6:117670896:G:A	50	100	1	0.02687
6:117671020:T:G	50	100	1	0.1225
6:117671298:G:C	50	100	1	0.02306
6:117671668:A:G	50	100	1	0.02542
6:117671951:T:G	50	100	1	0.02542
6:117671970:T:G	50	100	1	0.02651
6:117672168:G:T	50	100	1	0.02505
6:117672244:T:C	50	100	1	0.02505
6:117672593:C:T	50	100	1	0.02251
6:117672597:C:T	50	100	1	0.0207
6:117672995:G:A	50	100	0.98	0.1594
6:117673445:G:A	50	98	0.98	0.1151
6:117674036:G:T	50	96	0.96	0.1017
6:117674190:G:A	50	98	0.97	0.07734
6:117675092:C:T	50	100	1	0.01362
6:117675239:G:A	50	100	1	0.01471
6:117675454:A:G	50	100	1	0.01489
6:117675468:T:C	50	100	0.97	0.1164
6:117675655:T:C	50	100	0.97	0.06445
6:117675867:G:C	50	100	0.87	0.01452
6:117676293:C:T	50	100	0.98	0.05392
6:117676470:A:G	50	100	0.98	0.01743
6:117676476:G:A	50	100	1	0.02033
6:117676570:C:T	50	100	0.98	0.05102
6:117677159:G:A	50	100	0.91	0.01543
6:117677300:T:G	50	100	0.98	0.05156
6:117677438:T:C	50	100	0.99	0.3548
6:117677546:A:G	50	100	0.96	0.03377
6:117677567:T:C	50	100	1	0.02033
6:117678347:T:G	50	100	1	0.1224
6:117678532:T:C	50	100	1	0.3453
6:117678650:G:A	50	100	0.99	0.05174
6:117678825:A:C	50	100	1	0.205
6:117679687:A:G	50	98	0.98	0.2153
6:117680148:T:G	50	98	0.99	0.05174
6:117680847:G:T	50	100	1	0.2052
6:117680942:C:T	50	100	0.99	0.05174
6:117680963:G:A	50	100	0.98	0.03359
6:117681010:C:A	50	100	0.99	0.05174
6:117681172:C:T	50	100	0.99	0.05737
6:117681173:G:A	50	100	1	0.3453
6:117681732:T:G	50	100	0.99	0.05174
6:117682257:T:C	50	100	1	0.0138
6:117682416:A:G	50	100	1	0.3609
6:117682629:C:A	50	100	1	0.2046
6:117682658:G:A	50	100	0.89	0.02796
6:117682707:C:T	50	100	1	0.1224
6:117682804:C:T	50	100	1	0.1224
6:117683165:T:C	50	100	1	0.1118
6:117683422:A:G	50	100	0.98	0.02052
6:117683446:A:G	50	100	1	0.0492
6:117683467:T:A	50	100	1	0.0659
6:117683625:T:C	50	100	0.98	0.03922
6:117683676:T:C	50	100	0.98	0.01289
6:117684007:T:C	50	100	1	0.05428
6:117684035:T:G	50	100	1	0.0699
6:117684129:C:G	50	100	0.99	0.05156
6:117684154:T:C	50	100	0.99	0.02887
6:117684169:A:G	50	100	0.99	0.05156
6:117684208:C:A	50	100	1	0.0463
6:117684328:A:G	50	100	1	0.1224
6:117684371:G:A	50	100	0.99	0.03359
6:117684684:A:G	50	96	0.97	0.08097
6:117684705:G:C	50	100	1	0.01362
6:117684749:T:C	50	100	0.99	0.05156
6:117684905:A:C	50	100	1	0.3455
6:117684979:A:C	50	100	1	0.04049
6:117685015:C:T	50	100	0.99	0.05156
6:117685173:A:T	50	100	0.96	0.06481
6:117685917:G:A	50	100	1	0.05683
6:117685927:A:G	50	100	1	0.0659
6:117686000:G:A	50	100	0.99	0.03359
6:117686129:T:C	50	100	1	0.3553
6:117686329:A:G	50	100	0.99	0.03377
6:117686766:A:G	50	100	1	0.1024
6:117687100:C:T	50	100	1	0.1227
6:117687326:A:T	50	94	0.81	0.02142
6:117687468:T:G	50	100	1	0.04484
6:117687489:T:C	50	100	1	0.03813
6:117687636:T:C	50	98	1	0.1126
6:117687892:A:G	50	100	1	0.112
6:117688362:G:T	50	100	1	0.05973
6:117688615:T:C	50	100	1	0.0659
6:117688698:C:T	50	100	1	0.01471
6:117690055:T:C	50	100	1	0.05156
6:117690560:C:T	50	100	1	0.1147
6:117690781:G:A	50	100	0.99	0.0659
6:117690807:C:T	50	100	1	0.3471
6:117690902:C:G	50	100	1	0.05156
6:117691558:G:T	50	92	0.92	0.05065
6:117692533:T:A	50	100	1	0.0541
6:117692708:A:C	50	100	1	0.0463
6:117692831:C:T	50	100	1	0.0659
6:117693826:A:G	50	100	0.98	0.05156
6:117693958:T:C	50	100	1	0.03032
6:117694300:G:A	50	100	1	0.0207
6:117694691:C:T	50	100	1	0.01561
6:117695136:G:A	50	98	1	0.112
6:117695350:T:C	50	100	1	0.348
6:117695611:A:G	50	100	1	0.2046
6:117695963:G:T	50	100	1	0.3551
6:117696003:T:C	50	100	1	0.3637
6:117696237:G:T	50	100	1	0.05156
6:117696741:T:C	50	100	1	0.0541
6:117696842:C:G	50	100	1	0.02524
6:117696940:A:G	50	100	1	0.05174
6:117697478:C:T	50	100	1	0.1227
6:117697899:A:G	50	100	1	0.01561
6:117698015:A:G	50	100	1	0.0659
6:117698670:T:C	50	100	1	0.05156
6:117698813:C:T	50	100	1	0.1244
6:117698820:C:T	50	100	0.92	0.02269
6:117698939:T:G	49	100	1	0.06699
6:117699000:C:T	50	100	1	0.112
6:117699102:T:A	50	100	1	0.0659
6:117699115:A:G	50	100	1	0.04648
6:117699258:G:A	50	100	1	0.0659
6:117699396:G:C	50	100	1	0.01561
6:117699512:A:G	50	100	1	0.03032
6:117699563:G:C	50	100	1	0.0541
6:117699654:G:A	50	100	0.93	0.01561
6:117700372:A:G	50	100	1	0.02142
6:117700659:A:G	50	100	1	0.3637
6:117700966:G:A	50	100	1	0.1225
6:117701071:A:C	50	100	1	0.02052
6:117701393:C:T	50	98	1	0.03359
6:117701400:G:A	50	100	0.98	0.01979
6:117701480:G:A	50	100	1	0.0305
6:117701799:C:G	50	100	0.99	0.04829
6:117702008:T:C	50	100	0.94	0.06354
6:117702153:T:G	50	100	1	0.348
6:117702237:C:T	50	100	0.97	0.03667
6:117702754:C:T	50	100	1	0.01471
6:117704492:A:C	50	100	1	0.01598
6:117704880:T:A	50	100	1	0.05447
6:117704963:C:T	50	100	1	0.3549
6:117705122:C:T	50	100	1	0.03395
6:117705293:G:A	50	100	1	0.01725
6:117705486:C:T	50	100	1	0.02052
6:117705494:G:T	50	100	0.98	0.01979
6:117705531:A:G	50	100	1	0.03922
6:117705576:C:T	50	100	1	0.2068
6:117705607:G:A	50	100	0.96	0.02796
6:117705609:T:A	50	100	0.96	0.02796
6:117705637:G:C	50	100	0.99	0.04829
6:117706333:C:T	50	100	1	0.0463
6:117706667:C:T	50	98	1	0.2048
6:117706982:A:G	50	100	1	0.05683
6:117707033:A:G	50	100	1	0.02052
6:117707506:C:T	39	97.4	1	0.0463
6:117709075:G:T	50	100	1	0.2044
6:117709442:G:T	46	95.7	1	0.05465
6:117710082:C:T	50	100	1	0.03395
6:117710133:G:A	50	100	1	0.0541
6:117711877:T:C	50	100	1	0.01471
6:117712585:G:T	50	100	1	0.03395
6:117712888:G:A	50	100	1	0.03413
6:117713294:G:A	50	100	0.9	0.02233
6:117714211:T:A	50	100	0.98	0.01289
6:117714432:A:C	50	100	1	0.0305
6:117714626:C:T	50	100	0.99	0.03958
6:117714649:T:C	50	100	0.92	0.02233
6:117715006:G:A	50	100	1	0.3484
6:117715876:T:A	50	100	1	0.3484
6:117716735:G:T	50	100	1	0.0541
6:117716927:T:A	50	100	1	0.05156
6:117718282:T:C	50	100	0.96	0.03086
6:117718345:A:G	50	100	1	0.3638
6:117719644:T:G	50	100	1	0.05156
6:117719691:C:G	50	100	1	0.2859
6:117719865:T:G	50	100	1	0.01362
6:117720592:C:T	50	100	1	0.03831
6:117721182:T:C	50	100	1	0.03976
6:117721332:G:A	50	100	0.97	0.02869
6:117721642:C:A	50	100	0.98	0.05719
6:117721948:C:T	50	98	0.96	0.03468
6:117721977:T:A	50	100	1	0.01471
6:117722378:C:T	50	98	1	0.2859
6:117722420:G:A	50	100	1	0.1235
6:117722465:A:C	50	100	1	0.05156
6:117722553:G:A	50	100	1	0.03395
6:117722691:A:G	50	100	1	0.0541
6:117722934:C:T	48	97.9	1	0.3375
6:117723258:C:T	50	100	1	0.0463
6:117723647:G:A	50	100	1	0.05174
6:117724360:A:G	50	100	1	0.05683
6:117724527:C:T	50	98	0.95	0.04593
6:117724729:G:C	50	100	1	0.01489
6:117725179:C:A	50	100	1	0.05156
6:117725409:C:T	49	95.9	0.93	0.1015
6:117725513:A:C	50	100	1	0.06609
6:117725785:G:C	50	100	1	0.2856
6:117725796:G:A	50	100	1	0.06699
6:117725803:C:T	50	100	0.99	0.03976
6:117725837:G:C	50	100	0.99	0.01144
6:117725903:A:C	49	100	0.97	0.03177
6:117726253:C:T	50	100	0.95	0.09096
6:117726452:A:T	50	100	1	0.0541
6:117726733:C:T	50	100	0.97	0.03086
6:117726827:G:T	50	100	1	0.02052
6:117726985:T:A	50	100	0.97	0.03086
6:117727173:G:A	50	100	0.98	0.0305
6:117727984:A:G	50	100	1	0.06609
6:117728073:G:A	50	100	1	0.01344
6:117728089:C:T	50	100	1	0.01634
6:117728149:G:A	50	100	1	0.3486
6:117729296:A:G	50	100	1	0.01344
6:117729329:C:T	50	100	1	0.0541
6:117729678:C:T	50	100	0.99	0.1156
6:117729701:T:A	50	100	1	0.3482
6:117729924:G:A	50	100	1	0.01471
6:117730442:G:A	50	100	0.98	0.03395
6:117730478:C:T	50	100	1	0.05156
6:117730560:C:T	50	100	1	0.05156
6:117730726:C:T	50	100	1	0.05156
6:117731043:T:C	50	100	0.99	0.05229
6:117731044:C:A	50	100	0.99	0.05229
6:117731214:G:A	50	100	0.97	0.03086
6:117731269:T:G	50	100	0.99	0.3635
6:117731731:T:C	50	100	1	0.01471
6:117732493:G:T	50	100	0.99	0.2863
6:117732579:C:T	50	100	1	0.05156
6:117733452:T:C	50	100	0.99	0.3627
6:117733767:C:T	50	100	1	0.05719
6:117733830:A:C	50	100	0.99	0.2867
6:117733884:T:A	50	100	0.99	0.3462
6:117733983:A:C	50	100	1	0.03813
6:117734792:G:T	50	100	1	0.0541
6:117735078:G:T	50	100	1	0.04702
6:117735278:C:G	50	100	1	0.02306
6:117735402:C:T	50	100	1	0.02288
6:117735406:C:T	50	100	1	0.0138
6:117735879:A:G	50	100	0.98	0.03068
6:117736077:C:T	50	100	1	0.04466
6:117736708:C:T	50	100	0.99	0.06373
6:117737185:A:G	50	100	0.98	0.03377
6:117737476:G:T	49	98	0.94	0.09005
6:117737523:A:G	49	100	1	0.05356
6:117737596:G:A	50	100	0.94	0.04757
6:117737714:C:A	50	100	1	0.05483
6:117737863:C:T	50	100	0.81	0.01089
6:117737920:C:T	50	100	0.98	0.03014
6:117738049:G:C	50	100	1	0.05465
6:117738531:G:A	50	98	0.97	0.08751
6:117738695:C:T	50	100	0.88	0.02832
6:117738729:G:A	49	100	0.98	0.02633
6:117738755:A:T	50	100	0.96	0.01507
6:117739639:C:A	48	100	0.97	0.07371
6:117739662:G:A	50	100	0.97	0.06318
6:117740033:A:G	50	100	0.95	0.03014
6:117740118:C:T	50	100	0.96	0.01434
6:117741104:C:T	50	100	0.89	0.01235
6:117741152:C:G	50	100	0.99	0.2322
6:117741277:G:A	50	100	1	0.05192
6:117741677:A:G	50	100	0.92	0.01089
6:117741762:G:A	50	100	1	0.02487
6:117742126:T:C	50	100	0.99	0.07571
6:117742239:C:T	50	100	0.98	0.3671
6:117742392:C:T	49	100	0.99	0.4254
6:117742394:C:T	50	100	0.98	0.02088
6:117742808:T:C	50	100	0.98	0.37
6:117742896:A:G	50	100	0.96	0.02251
6:117743585:C:T	50	100	1	0.02251
6:117743668:A:T	50	100	1	0.05755
6:117744137:C:A	50	100	1	0.1191
6:117744655:G:A	50	100	1	0.01834
6:117744988:A:G	50	100	1	0.06318
6:117745162:G:A	50	100	1	0.05592
6:117745232:A:T	50	100	1	0.05592
6:117745521:C:G	50	100	1	0.05592
6:117745629:A:C	50	100	0.86	0.0256
6:117745708:A:G	50	100	1	0.02832
6:117746113:C:T	50	100	1	0.01761
6:117746203:T:A	50	100	1	0.37
6:117746223:G:T	50	100	1	0.05192
6:117746334:G:C	50	100	1	0.3108
6:117746821:C:A	50	100	1	0.05592
6:117746883:A:G	50	100	0.99	0.01271
6:117747182:T:C	50	100	0.99	0.37
6:117747206:C:A	50	100	1	0.08043
6:117747292:G:A	50	98	1	0.05592
6:117747579:A:G	50	100	1	0.05792
6:117747820:C:G	50	100	1	0.05792
6:117747963:C:T	50	100	1	0.01525
6:117747964:G:T	50	100	0.99	0.01271
6:117747995:G:A	50	100	0.99	0.01253
6:117748058:T:C	50	100	1	0.07607
6:117748288:A:G	50	100	1	0.01834
6:117748379:A:G	50	100	1	0.01434
6:117748816:C:T	50	100	1	0.2859
6:117749451:T:C	50	100	1	0.05356
6:117749761:C:T	50	100	1	0.01198
6:117749875:C:A	50	100	1	0.02233
6:117749938:C:G	50	100	1	0.05592
6:117749963:T:C	50	100	1	0.3255
6:117750163:A:C	50	100	1	0.3235
6:117750468:C:T	50	100	1	0.01797
6:117750770:C:T	50	100	1	0.05592
6:117750772:C:T	50	100	0.89	0.02106
6:117750805:C:T	50	100	1	0.1158
6:117751024:G:A	50	100	1	0.01652
6:117751040:C:T	50	100	1	0.06173
6:117751608:G:A	50	100	1	0.05211
6:117751688:G:A	43	100	0.99	0.01235
6:117752398:A:G	50	100	1	0.05773
6:117752549:C:T	50	100	1	0.01797
6:117752610:G:A	50	100	1	0.03885
6:117752742:A:G	50	100	1	0.05773
6:117752885:C:A	50	100	1	0.03885
6:117752976:G:C	50	100	1	0.01834
6:117753017:C:T	50	100	1	0.05592
6:117753355:A:C	50	100	1	0.05773
6:117753639:C:T	50	100	1	0.01852
6:117753646:G:T	50	100	1	0.0138
6:117753741:G:A	50	100	1	0.03867
6:117753938:G:A	50	100	1	0.3698
6:117754050:G:A	50	100	0.96	0.02269
6:117754152:C:T	50	98	1	0.3667
6:117754959:A:G	50	100	1	0.311
6:117754961:A:G	50	100	1	0.311
6:117754997:C:T	50	100	1	0.06173
6:117755198:C:G	50	98	0.98	0.04884
6:117755356:C:G	50	100	1	0.311
6:117755821:G:A	50	100	1	0.06155
6:117755886:C:T	50	100	0.97	0.04103
6:117756414:A:G	50	100	1	0.02342
6:117756638:T:G	50	100	1	0.04884
6:117756715:T:G	50	100	1	0.03794
6:117756820:G:A	50	100	1	0.04866
6:117756851:T:C	50	100	1	0.01852
6:117756925:A:T	50	100	1	0.05755
6:117757011:C:T	50	100	1	0.04866
6:117757252:G:A	50	100	1	0.05755
6:117757380:C:T	50	100	0.99	0.01235
6:117757651:A:C	50	100	1	0.04866
6:117757825:G:T	50	100	1	0.3243
6:117757850:G:A	50	100	1	0.05755
6:117758274:A:T	50	100	1	0.3115
6:117758760:C:T	50	100	1	0.06282
6:117758881:G:T	50	100	0.98	0.04829
6:117759287:G:C	50	100	1	0.02233
6:117759347:A:C	50	100	1	0.06137
6:117759632:T:G	50	100	1	0.05192
6:117759693:G:C	50	100	0.99	0.01235
6:117760106:T:A	49	100	1	0.03885
6:117760368:G:T	50	100	1	0.01053
6:117760444:T:C	50	100	1	0.3119
6:117760787:A:T	50	100	1	0.04866
6:117761312:A:T	50	100	1	0.2872
6:117761696:C:T	50	100	0.99	0.04956
6:117762149:A:G	50	100	0.99	0.02215
6:117762326:A:T	50	100	1	0.03468
6:117762331:A:G	50	100	1	0.02179
6:117762625:C:T	50	100	1	0.2872
6:117764365:A:G	50	100	1	0.4063
6:117764414:C:T	50	100	1	0.02197
6:117764517:G:A	50	100	1	0.03105
6:117764547:A:G	50	100	1	0.05338
6:117764565:G:A	50	100	0.86	0.01307
6:117764604:G:A	50	100	1	0.03794
6:117765015:C:T	50	100	1	0.04866
6:117765555:T:C	50	100	1	0.05773
6:117765650:A:G	50	100	1	0.08152
6:117765690:C:G	50	100	1	0.03413
6:117765855:G:A	50	100	1	0.01107
6:117765920:G:A	50	100	1	0.01071
6:117766018:C:T	50	100	1	0.05174
6:117766751:C:T	50	100	1	0.02505
6:117767159:C:T	50	100	1	0.05828
6:117767379:A:G	50	100	0.99	0.2869
6:117767407:G:A	50	100	1	0.02197
6:117767494:G:A	50	100	0.99	0.3237
6:117768233:T:C	50	100	1	0.386
6:117768664:A:T	49	100	1	0.03813
6:117768687:G:A	49	100	1	0.06137
6:117768968:G:A	50	100	1	0.07226
6:117769438:C:T	50	100	1	0.06118
6:117769475:C:T	50	100	1	0.06137
6:117769657:C:T	50	100	0.94	0.0768
6:117770004:T:G	50	100	0.99	0.3731
6:117770017:G:A	50	100	0.99	0.05737
6:117770466:A:G	50	100	0.99	0.3729
6:117770832:C:T	50	100	1	0.06137
6:117770935:G:A	50	100	1	0.02215
6:117771156:C:G	50	100	1	0.01834
6:117771350:T:C	50	100	1	0.01816
6:117772428:C:T	50	100	1	0.06137
6:117772638:T:C	50	100	0.88	0.04902
6:117773035:C:T	50	100	1	0.05701
6:117773962:A:C	50	100	0.98	0.08115
6:117774239:C:T	50	100	0.98	0.08134
6:117774262:T:C	50	100	0.99	0.06264
6:117774291:G:A	50	100	0.81	0.06118
6:117774407:T:C	49	100	0.98	0.06318
6:117775151:T:C	50	100	0.97	0.04067
6:117775562:C:T	50	100	0.84	0.06137
6:117775563:G:A	50	94	0.76	0.0138
6:117777338:A:G	50	94	0.92	0.2431
6:117778542:A:G	50	100	0.96	0.01924
6:117779415:C:T	50	100	0.92	0.06663
6:117780097:A:G	50	100	0.99	0.06536
6:117780468:T:C	50	96	0.94	0.1258
6:117781031:A:G	50	98	0.86	0.01325
6:117781547:T:G	50	100	0.77	0.01017
6:117781931:G:A	50	98	1	0.07462
6:117782065:A:T	50	98	1	0.0138
6:117782115:T:A	50	100	0.97	0.4847
6:117782402:G:A	50	98	0.92	0.03794
6:117782469:T:G	50	100	0.97	0.3526
6:117782677:G:A	50	100	0.96	0.329
6:117782973:A:G	50	100	1	0.01289
6:117783438:A:G	50	100	1	0.06209
6:117783770:G:T	50	98	0.95	0.03268
6:117784557:C:A	50	100	0.99	0.02923
6:117785874:G:A	50	100	1	0.1527
6:117786826:C:G	50	100	0.97	0.03032
6:117786996:T:C	50	100	0.99	0.02142
6:117787086:C:T	50	100	0.98	0.3306
6:117787601:T:A	50	100	0.96	0.0374
6:117787777:T:C	50	100	0.98	0.327
6:117788402:T:G	50	100	0.96	0.05084
6:117788452:A:G	50	100	0.98	0.0305
6:117788661:C:A	50	100	0.98	0.3299
6:117788668:T:C	50	100	1	0.0748
6:117788797:G:A	50	98	0.97	0.0935
6:117788875:C:T	50	100	1	0.01743
6:117789031:G:A	50	100	1	0.01053
6:117790017:C:T	50	100	0.98	0.3464
6:117790067:A:G	50	100	0.98	0.03014
6:117791215:G:A	50	100	0.97	0.03014
6:117791236:A:G	50	98	0.93	0.02179
6:117791277:G:A	50	98	1	0.07335
6:117791369:G:C	50	100	0.97	0.0256
6:117791582:A:G	50	100	0.98	0.01852
6:117792023:G:A	50	100	0.98	0.3014
6:117792581:G:A	50	100	0.93	0.03014
6:117792771:A:G	50	100	0.97	0.1572
6:117792816:G:A	50	100	0.93	0.03014
6:117792913:C:T	50	100	0.97	0.4421
6:117793235:G:A	50	100	0.97	0.0728
6:117793842:G:C	50	100	0.97	0.08588
6:117794552:T:C	50	100	0.98	0.01053
6:117794730:T:C	50	100	0.98	0.05356
6:117795029:G:C	50	98	0.94	0.07825
6:117795319:A:C	50	88	0.93	0.4399
6:117795660:C:T	50	100	0.96	0.4642
6:117795978:G:A	50	98	0.99	0.2052
6:117796008:G:A	50	100	0.96	0.02306
6:117796083:T:C	50	100	0.99	0.165
6:117796165:T:G	50	100	0.99	0.4394
6:117796439:A:G	50	100	1	0.3853
6:117796589:T:C	50	100	0.97	0.03976
6:117797046:G:A	50	100	1	0.02342
6:117797137:G:T	50	100	1	0.04049
6:117797922:A:G	50	100	0.99	0.02288
6:117797983:T:C	50	100	0.95	0.01107
6:117798010:C:T	50	100	1	0.3613
6:117798384:C:G	50	100	1	0.04611
6:117798659:C:T	50	100	1	0.3257
6:117798722:G:A	50	100	0.99	0.01797
6:117798974:C:T	50	100	1	0.05701
6:117799042:G:T	50	100	0.9	0.01089
6:117799139:C:T	50	100	1	0.02306
6:117799339:C:T	50	100	1	0.01289
6:117799340:A:G	50	98	1	0.01325
6:117799660:C:T	50	100	1	0.02288
6:117799716:T:G	50	100	1	0.02288
6:117799811:A:C	50	100	0.96	0.04248
6:117799933:G:A	50	100	1	0.02288
6:117800330:T:C	50	100	1	0.4651
6:117800760:A:G	50	100	1	0.0167
6:117800771:A:G	50	100	1	0.01688
6:117800883:A:G	50	100	1	0.02288
6:117801314:A:C	50	100	1	0.02378
6:117801371:T:C	50	100	1	0.4573
6:117801425:G:C	50	100	1	0.1142
6:117801863:G:A	50	100	0.9	0.01598
6:117801944:G:T	50	98	1	0.3455
6:117802015:G:A	50	100	1	0.3448
6:117802109:G:A	50	100	0.99	0.04339
6:117802168:G:T	50	100	0.96	0.01761
6:117802638:G:C	50	100	1	0.02306
6:117802987:G:A	50	100	1	0.1013
6:117803286:G:A	50	100	1	0.02288
6:117803626:T:C	50	100	1	0.06899
6:117803754:T:C	50	100	1	0.02288
6:117803936:C:T	50	100	1	0.3684
6:117804440:C:G	50	100	1	0.02288
6:117804549:T:G	50	100	1	0.02288
6:117804577:C:T	50	100	1	0.01543
6:117804587:C:T	50	100	0.99	0.1146
6:117804588:A:G	50	100	1	0.08696
6:117804780:C:T	50	100	1	0.01289
6:117804813:A:C	50	100	1	0.02288
6:117805578:A:G	50	100	1	0.1607
6:117805703:G:A	50	100	1	0.02288
6:117806062:T:C	50	100	1	0.02524
6:117806354:C:T	50	100	1	0.4285
6:117806381:C:G	50	100	1	0.02288
6:117806520:G:A	50	100	0.95	0.02288
6:117806805:C:T	50	100	1	0.3266
6:117806841:G:A	50	100	1	0.01979
6:117806940:C:T	50	100	0.99	0.03577
6:117806979:T:C	50	100	0.99	0.01852
6:117807068:G:T	50	100	1	0.01761
6:117807069:C:G	50	100	1	0.01761
6:117807113:C:T	50	100	1	0.02306
6:117807142:T:C	50	100	1	0.3322
6:117807152:A:G	50	100	1	0.1144
6:117807505:G:A	50	100	0.99	0.3684
6:117807544:A:G	50	100	1	0.02415
6:117808288:G:A	50	100	1	0.01434
6:117808580:G:A	50	100	1	0.3796
6:117808676:T:C	50	98	1	0.02269
6:117808776:C:A	50	100	1	0.02306
6:117809016:A:G	50	100	0.97	0.07698
6:117809097:T:C	50	100	1	0.02306
6:117809251:G:A	50	100	1	0.04975
6:117809354:C:T	50	100	1	0.02306
6:117809657:T:G	50	100	1	0.01434
6:117809724:C:T	50	100	1	0.01797
6:117809775:C:T	50	100	1	0.3266
6:117810376:G:A	50	100	1	0.01289
6:117810598:G:A	50	100	1	0.02306
6:117810614:G:A	50	100	1	0.02342
6:117810825:G:A	50	100	1	0.01471
6:117810872:A:G	50	100	1	0.02306
6:117810919:T:C	50	100	1	0.3317
6:117811227:T:C	50	100	1	0.1138
6:117811413:C:G	50	100	1	0.02306
6:117811470:C:T	50	100	1	0.1137
6:117811490:A:G	50	100	1	0.01543
6:117811505:T:A	50	98	0.99	0.1596
6:117811561:G:A	50	100	1	0.3264
6:117811573:G:C	50	100	1	0.02342
6:117811680:A:T	50	100	1	0.01434
6:117811752:C:T	50	100	1	0.3319
6:117812346:G:A	50	100	1	0.01071
6:117812687:C:T	50	100	1	0.01652
6:117812977:T:A	50	100	1	0.02578
6:117813053:T:G	50	100	1	0.0236
6:117813492:C:A	50	100	1	0.3698
6:117813880:C:A	50	100	1	0.3266
6:117814421:C:T	50	100	1	0.01289
6:117815391:G:A	50	100	1	0.126
6:117816056:C:A	49	100	0.99	0.3288
6:117816294:T:C	50	100	1	0.1422
6:117816465:G:A	50	100	1	0.3312
6:117816633:C:T	50	100	1	0.3312
6:117816687:T:A	50	100	1	0.01289
6:117816891:T:C	50	100	0.99	0.1262
6:117817532:C:T	50	100	1	0.08588
6:117817754:T:C	50	100	1	0.1106
6:117818232:G:C	50	100	0.99	0.3607
6:117818341:A:T	50	100	1	0.12
6:117818887:T:G	50	100	1	0.01797
6:117819100:T:C	50	100	0.93	0.01053
6:117819280:T:C	50	100	1	0.01761
6:117819863:C:T	50	100	1	0.01761
6:117820168:G:C	50	100	1	0.01216
6:117820220:A:G	50	100	1	0.01216
6:117820489:A:G	50	100	1	0.3533
6:117820607:T:G	50	100	1	0.01216
6:117821283:T:C	50	100	1	0.01035
6:117821493:G:A	50	92	1	0.3351
6:117821704:A:G	45	93.3	1	0.1256
6:117822034:A:G	50	100	1	0.3126
6:117822317:T:C	50	100	1	0.04739
6:117823124:C:A	50	100	1	0.01543
6:117824012:G:A	50	100	1	0.01198
6:117824317:T:A	50	100	0.99	0.2082
6:117824485:C:T	50	100	1	0.1607
6:117824514:C:G	50	100	1	0.01216
6:117825281:C:T	50	100	1	0.01216
6:117825287:A:G	50	100	1	0.01216
6:117825532:G:T	50	100	0.83	0.0118
6:117825594:T:A	50	100	0.95	0.01053
6:117825673:G:A	50	100	1	0.15
6:117826025:C:T	50	100	1	0.3637
6:117826769:T:C	50	100	0.99	0.063
6:117826840:A:C	50	100	1	0.01797
6:117826985:G:A	50	100	1	0.3446
6:117827504:T:A	50	98	1	0.3597
6:117827852:T:C	50	100	0.99	0.04648
6:117828042:C:G	50	100	1	0.3606
6:117828365:G:A	50	100	1	0.1378
6:117828378:G:A	50	100	1	0.161
6:117829646:A:T	50	100	1	0.02869
6:117830398:C:T	50	100	0.98	0.02288
6:117830960:C:T	50	100	1	0.0532
6:117831397:T:C	50	100	1	0.37
6:117831652:A:G	50	100	1	0.01216
6:117831874:G:C	50	100	1	0.01797
6:117832110:T:C	50	100	0.97	0.01017
6:117832439:A:G	50	100	1	0.01216
6:117832534:G:C	50	100	1	0.01216
6:117833039:T:C	50	100	0.9	0.01416
6:117833043:C:G	50	100	1	0.01216
6:117833682:G:C	50	100	1	0.01216
6:117833703:C:A	50	100	1	0.1198
6:117833784:C:A	50	100	0.96	0.01089
6:117833953:A:G	50	100	1	0.01289
6:117834124:A:G	50	100	1	0.01216
6:117834186:T:G	50	100	0.98	0.06699
6:117834442:C:T	50	100	0.97	0.02142
6:117834835:G:A	50	100	1	0.364
6:117835688:A:G	50	100	0.98	0.1104
6:117836151:G:A	50	100	1	0.364
6:117836359:T:C	50	100	1	0.1378
6:117836578:A:T	50	100	1	0.138
6:117836670:C:A	50	100	1	0.185
6:117836865:T:C	50	100	1	0.1378
6:117836879:G:T	50	100	1	0.01797
6:117837203:C:G	50	100	1	0.1251
6:117837381:C:T	50	100	1	0.02887
6:117837607:G:A	50	100	1	0.1378
6:117838139:T:A	50	98	0.95	0.02977
6:117838140:A:T	50	98	1	0.3455
6:117838681:G:C	50	100	1	0.01235
6:117839374:G:A	50	100	1	0.1102
6:117839916:C:T	50	100	1	0.3371
6:117839961:C:T	50	100	1	0.37
6:117839991:A:G	50	100	1	0.01235
6:117840104:T:C	50	100	1	0.01271
6:117840235:C:A	50	100	1	0.01235
6:117840395:T:C	50	100	1	0.01235
6:117840754:C:T	50	100	0.99	0.03686
6:117841044:G:T	50	98	1	0.1389
6:117841071:A:G	50	100	1	0.138
6:117842343:A:C	50	100	1	0.01235
6:117842356:A:G	50	100	1	0.01235
6:117842412:C:A	50	100	1	0.01035
6:117842569:C:T	50	100	1	0.364
6:117843118:T:G	50	100	1	0.01235
6:117843292:A:G	50	100	1	0.3597
6:117843752:A:T	50	100	1	0.01235
6:117843766:C:A	50	100	0.99	0.04666
6:117844287:A:G	50	100	1	0.3597
6:117844323:C:T	50	100	1	0.01289
6:117844413:C:T	50	100	1	0.01634
6:117844528:C:T	50	100	0.98	0.01834
6:117844707:T:C	50	96	1	0.3593
6:117845098:A:C	50	100	0.98	0.01126
6:117845137:T:A	50	100	0.95	0.06699
6:117845197:G:A	50	100	1	0.1198
6:117845760:A:C	50	100	1	0.01743
6:117845787:T:C	50	100	1	0.3597
6:117845971:G:C	50	100	0.99	0.06681
6:117846026:G:A	50	100	1	0.02233
6:117846193:A:G	50	100	1	0.1367
6:117846594:C:A	50	100	1	0.01688
6:117846809:G:A	50	100	1	0.1102
6:117847043:C:T	50	100	1	0.01035
6:117847521:T:C	50	100	0.98	0.04793
6:117847759:G:A	50	100	1	0.1253
6:117847965:G:A	50	100	1	0.3678
6:117847978:G:A	50	100	1	0.01271
6:117848928:C:G	50	100	1	0.3651
6:117849097:A:G	50	100	1	0.06736
6:117849111:C:G	50	100	0.97	0.04793
6:117849788:A:G	50	100	1	0.3597
6:117850641:T:C	50	100	1	0.01743
6:117850657:T:A	50	100	1	0.02306
6:117850881:C:A	50	100	0.93	0.01906
6:117851051:A:G	50	100	1	0.3597
6:117851608:T:C	50	100	0.98	0.01743
6:117851854:G:A	50	100	1	0.02306
6:117851972:A:C	50	100	1	0.01017
6:117852096:C:A	50	100	0.99	0.3371
6:117852132:C:T	50	100	0.99	0.07026
6:117852244:C:T	50	100	1	0.04775
6:117852352:C:T	50	100	0.98	0.1855
6:117852971:G:A	50	100	1	0.3373
6:117853312:C:T	50	100	1	0.3373
6:117853723:A:G	50	100	1	0.02269
6:117853836:G:A	50	100	0.97	0.01416
6:117853917:A:G	50	100	1	0.3598
6:117854197:T:C	49	100	1	0.1369
6:117854315:T:C	50	100	1	0.02288
6:117854416:G:A	50	100	0.99	0.1278
6:117854745:G:T	50	100	1	0.04775
6:117855135:G:A	50	100	1	0.12
6:117855368:G:A	50	100	1	0.12
6:117855371:C:G	50	100	1	0.1369
6:117855413:G:T	50	100	1	0.01271
6:117855450:A:T	50	100	0.99	0.1278
6:117855777:C:T	50	100	1	0.05084
6:117855960:A:T	50	100	1	0.01561
6:117856062:T:C	50	100	0.94	0.0187
6:117856064:T:C	50	100	0.94	0.0187
6:117856067:C:G	50	100	0.9	0.01943
6:117856239:C:A	50	100	1	0.0236
6:117856312:T:G	50	100	0.93	0.01743
6:117856315:A:T	50	100	1	0.01743
6:117856470:G:A	50	100	1	0.3377
6:117856661:C:T	49	100	1	0.3375
6:117857568:T:C	50	100	0.99	0.1387
6:117857989:A:C	50	100	1	0.06845
6:117858132:C:G	50	100	1	0.3597
6:117858340:G:T	50	100	1	0.01688
6:117858466:C:T	50	100	1	0.1251
6:117858793:G:A	50	100	1	0.3468
6:117859875:A:G	50	100	1	0.01688
6:117860403:G:A	50	100	1	0.01126
6:117860953:G:A	50	100	1	0.06826
6:117861494:A:C	50	100	1	0.3597
6:117861675:T:C	50	100	1	0.01688
6:117861713:T:C	50	100	1	0.02233
6:117861896:A:T	50	100	1	0.3597
6:117862020:T:G	50	100	1	0.3649
6:117863075:C:T	50	100	1	0.01834
6:117863318:G:A	50	100	1	0.01725
6:117863823:A:G	50	100	0.99	0.3874
6:117864081:A:T	50	100	1	0.1209
6:117864164:C:T	50	100	1	0.01017
6:117864343:C:G	50	100	1	0.1371
6:117864506:T:C	50	100	1	0.3362
6:117864860:A:C	50	100	1	0.0158
6:117865210:C:T	50	100	0.95	0.01089
6:117865745:G:A	50	100	1	0.11
6:117866009:A:G	50	100	1	0.02288
6:117866011:C:A	50	100	0.99	0.3558
6:117866446:C:A	50	100	0.99	0.03704
6:117866563:G:A	50	100	0.99	0.3484
6:117866813:C:T	50	100	1	0.1253
6:117866953:G:A	50	100	1	0.4938
6:117867016:T:G	50	100	1	0.02288
6:117867368:G:A	50	100	1	0.06826
6:117867715:G:A	50	100	1	0.1204
6:117867899:A:G	50	100	0.99	0.07099
6:117869610:C:T	50	100	0.85	0.01107
6:117869678:G:A	50	100	0.99	0.04103
6:117869683:C:G	50	100	1	0.01017
6:117869731:T:C	50	100	1	0.04757
6:117869935:A:G	50	100	1	0.01035
6:117869941:C:G	50	100	0.99	0.02905
6:117870243:G:A	50	100	1	0.01707
6:117870863:G:C	50	100	1	0.1095
6:117870872:A:C	50	100	1	0.1098
6:117871363:T:C	50	100	1	0.1095
6:117871822:C:A	50	100	0.99	0.4054
6:117871966:C:T	50	100	1	0.01035
6:117872200:A:G	50	100	1	0.01053
6:117873097:G:A	50	100	1	0.05065
6:117873922:T:A	50	100	1	0.1156
6:117873928:T:C	50	100	1	0.01035
6:117874092:T:G	50	100	1	0.1382
6:117874352:G:T	50	100	1	0.01743
6:117874498:G:T	50	100	1	0.02142
6:117874556:C:G	50	100	0.99	0.2923
6:117875387:A:T	50	100	0.93	0.01216
6:117875828:C:T	50	100	0.99	0.01035
6:117875955:T:C	50	100	1	0.1378
6:117876240:C:T	50	100	0.95	0.01434
6:117876361:C:T	50	100	1	0.4058
6:117876476:G:A	50	100	0.99	0.1124
6:117877324:G:A	50	100	0.99	0.2694
6:117878274:C:A	50	100	0.99	0.2923
6:117879787:A:C	50	100	0.99	0.1398
6:117879976:C:G	50	100	1	0.1347
6:117879984:C:G	50	100	1	0.3128
6:117879997:A:G	50	100	0.97	0.02215
6:117881062:C:G	50	100	1	0.2914
6:117881106:T:C	50	100	0.98	0.01035
6:117882560:C:T	50	100	1	0.02233
6:117883268:G:A	50	100	1	0.4058
6:117883303:A:G	50	100	0.93	0.01525
6:117884952:G:C	50	98	0.98	0.2277
6:117884966:G:A	50	100	1	0.3014
6:117886517:A:C	50	100	1	0.1378
6:117887848:G:A	49	100	1	0.0118
6:117887856:C:G	50	100	1	0.01525
6:117888406:A:C	50	100	1	0.138
6:117888631:A:G	50	100	1	0.3103
6:117888716:A:G	50	100	1	0.2809
6:117889268:G:T	50	100	1	0.281
6:117889977:C:A	50	100	1	0.05029
6:117890545:G:A	50	100	1	0.05047
6:117891498:G:A	50	100	0.97	0.01107
6:117891558:T:C	50	100	1	0.405
6:117891839:T:G	50	100	1	0.03976
6:117892159:C:G	47	87.2	0.72	0.09223
6:117892199:T:A	49	98	1	0.2943
6:117892237:G:A	50	100	0.94	0.02215
6:117892643:T:G	50	100	0.99	0.2945
6:117892799:T:C	50	100	1	0.281
6:117892844:C:G	50	100	1	0.281
6:117892845:G:A	49	100	1	0.01634
6:117892886:G:A	50	100	1	0.02233
6:117893031:G:C	50	100	0.99	0.1534
6:117893189:G:A	50	100	0.97	0.0541
6:117893498:A:G	50	100	0.99	0.02905
6:117893569:T:G	50	100	1	0.2816
6:117893600:G:C	50	100	1	0.1156
6:117893746:G:A	50	100	1	0.1084
6:117893905:A:G	50	100	1	0.1206
6:117893921:A:G	50	100	1	0.01725
6:117894903:T:G	50	100	0.97	0.01561
6:117895052:A:G	50	100	1	0.1088
6:117895316:C:T	50	100	0.96	0.01761
6:117895788:C:T	50	100	1	0.4052
6:117895873:C:T	50	100	1	0.1207
6:117895930:C:A	50	100	0.99	0.2923
6:117895969:G:A	50	100	0.96	0.02233
6:117896103:C:T	50	100	1	0.01035
6:117896407:C:T	50	100	1	0.07607
6:117896534:C:T	50	100	1	0.132
6:117896866:A:G	50	100	1	0.1322
6:117896893:T:G	50	100	1	0.06772
6:117897219:G:A	50	100	1	0.01035
6:117897592:G:A	50	100	1	0.1322
6:117897707:A:G	50	100	1	0.1207
6:117897742:G:A	50	100	1	0.4058
6:117898437:G:A	50	100	0.91	0.01834
6:117899056:A:T	50	100	0.97	0.04757
6:117899372:T:C	50	100	1	0.01035
6:117899797:T:C	50	100	1	0.1436
6:117899798:C:T	50	100	0.94	0.01126
6:117900051:T:A	50	98	0.91	0.01888
6:117900078:A:T	50	100	0.93	0.0167
6:117900290:C:T	50	100	1	0.04775
6:117900570:A:G	50	98	0.8	0.02651
6:117900934:T:G	50	100	1	0.1434
6:117901460:G:A	50	100	0.87	0.02778
6:117902535:C:T	50	98	0.8	0.02578
6:117902721:C:T	50	100	0.96	0.03032
6:117903096:A:C	47	95.7	0.95	0.1218
6:117903313:G:C	50	100	0.99	0.1411
6:117904046:A:T	50	100	0.99	0.1432
6:117904779:G:A	50	100	0.73	0.01307
6:117904803:C:T	50	100	1	0.03758
6:117904847:T:C	50	100	1	0.0118
6:117904921:C:T	50	100	0.99	0.1378
6:117905297:C:G	50	100	1	0.05029
6:117905364:C:A	50	100	1	0.01725
6:117905501:T:C	50	100	1	0.4054
6:117906287:A:C	50	100	1	0.07571
6:117906419:G:C	50	100	1	0.01162
6:117906426:G:A	50	100	0.99	0.1431
6:117906562:C:G	50	100	1	0.02088
6:117906879:C:T	50	100	0.99	0.01198
6:117907154:G:A	50	100	0.93	0.01126
6:117907364:A:C	50	100	1	0.4484
6:117907404:G:C	50	100	1	0.04757
6:117907937:G:T	50	100	1	0.07008
6:117908049:C:T	50	100	1	0.09786
6:117908103:T:C	50	100	1	0.1198
6:117908200:G:A	50	100	1	0.01816
6:117908609:C:T	50	100	0.88	0.01126
6:117908654:G:A	50	100	1	0.01725
6:117909158:G:C	50	100	0.99	0.1324
6:117910353:T:C	50	100	1	0.2921
6:117910725:T:C	50	100	0.98	0.4294
6:117910756:G:C	50	100	1	0.01634
6:117910806:T:G	50	100	0.86	0.01162
6:117910812:T:C	50	100	1	0.01362
6:117911268:C:T	50	100	1	0.1276
6:117911730:G:A	50	100	0.98	0.1276
6:117912291:T:G	50	100	1	0.1278
6:117912841:T:C	50	100	0.96	0.1467
6:117912842:G:A	50	100	0.98	0.1465
6:117912883:G:C	50	100	1	0.02869
6:117913356:T:G	50	100	1	0.1278
6:117913780:G:A	50	100	1	0.09205
6:117913858:C:T	50	100	1	0.1276
6:117913958:C:T	50	100	1	0.1042
6:117914169:T:C	50	100	0.91	0.01271
6:117914270:A:G	50	100	1	0.05102
6:117914331:C:A	50	100	1	0.05102
6:117914433:C:A	50	100	0.96	0.04375
6:117914839:T:C	50	100	1	0.0118
6:117914863:T:C	50	100	1	0.3097
6:117915495:T:C	50	100	1	0.01943
6:117915597:A:G	50	100	0.99	0.02669
6:117915884:G:C	50	100	1	0.1276
6:117915925:T:C	50	100	0.99	0.3095
6:117916242:A:C	50	100	1	0.01271
6:117916443:A:G	50	100	0.99	0.3809
6:117916450:A:G	50	100	1	0.01652
6:117916987:G:T	50	100	1	0.01271
6:117917632:A:G	50	100	1	0.01216
6:117917755:G:A	50	100	0.97	0.341
6:117918210:A:G	50	100	0.99	0.2827
6:117918795:T:C	50	100	0.99	0.05102
6:117919522:C:T	50	100	1	0.2847
6:117919593:T:A	50	100	0.9	0.07571
6:117919739:T:G	50	100	1	0.01652
6:117919850:A:G	50	100	1	0.01652
6:117920589:A:T	50	100	0.99	0.1574
6:117921352:G:T	50	100	0.99	0.09296
6:117921482:A:T	50	100	0.99	0.01761
6:117921681:C:T	50	100	1	0.01652
6:117921830:A:G	50	100	1	0.2829
6:117921980:C:T	50	100	0.87	0.2206
6:117921983:A:T	50	100	0.9	0.2193
6:117922192:G:C	50	100	1	0.01634
6:117922311:A:G	50	100	0.98	0.4339
6:117922315:T:C	50	100	1	0.01216
6:117922770:A:G	50	100	0.98	0.4332
6:117922975:T:C	50	100	0.98	0.4581
6:117923249:A:C	50	100	0.98	0.02215
6:117923514:C:T	50	100	0.98	0.285
6:117923627:A:G	34	94.1	0.64	0.05501
6:117923629:A:G	36	80.6	0.77	0.1196
6:117924148:T:C	41	82.9	0.97	0.2618
6:117924452:C:G	47	100	0.99	0.02669
6:117924518:A:G	42	97.6	0.62	0.05537
6:117924539:G:A	48	97.9	0.98	0.2591
6:117924737:T:A	50	98	1	0.01053
6:117924762:G:T	50	100	0.98	0.1576
6:117925181:G:A	50	100	0.99	0.4355
6:117925289:T:C	50	100	0.99	0.4352
6:117925788:C:G	50	100	0.99	0.01253
6:117925790:A:G	50	98	0.98	0.05174
6:117926054:G:T	50	100	1	0.4354
6:117926111:A:G	50	98	0.99	0.09368
6:117926423:A:C	50	100	0.99	0.2562
6:117926950:C:T	50	98	0.98	0.01198
6:117927084:C:T	50	100	0.99	0.2562
6:117927664:G:A	50	100	1	0.2594
6:117928169:C:T	50	100	1	0.2564
6:117928332:A:G	50	100	0.99	0.02669
6:117928457:C:G	50	98	1	0.4595
6:117929011:T:C	50	100	1	0.1659
6:117929214:G:A	50	100	0.99	0.2565
6:117929534:T:C	50	98	1	0.4595
6:117929615:A:G	50	100	0.87	0.02306
6:117930745:A:T	50	100	0.99	0.157
6:117930998:C:T	50	100	0.99	0.02215
6:117931252:T:A	50	100	1	0.2852
6:117932243:G:C	50	100	1	0.4337
6:117932974:T:A	50	100	0.99	0.01216
6:117933012:G:A	50	100	0.99	0.02687
6:117933908:C:T	50	100	1	0.01071
6:117934526:G:C	50	98	0.97	0.0768
6:117934685:T:G	50	100	0.99	0.2582
6:117934829:G:A	50	98	0.98	0.1171
6:117934922:G:A	50	100	0.99	0.4243
6:117935704:T:C	50	100	0.99	0.2576
6:117936436:C:A	50	98	0.84	0.04847
6:117937305:G:A	50	98	0.98	0.1176
6:117938803:G:A	50	100	0.97	0.03413
6:117938863:C:T	50	98	0.98	0.4334
6:117938993:G:A	50	100	1	0.0345
6:117939179:G:A	50	100	1	0.1954
6:117939402:G:T	50	100	0.99	0.1943
6:117940193:A:G	50	100	1	0.1189
6:117940317:T:G	50	100	1	0.1943
6:117940500:C:A	50	100	1	0.4132
6:117940759:C:A	50	100	1	0.1939
6:117940790:A:C	50	100	1	0.01325
6:117941100:C:T	50	100	1	0.1941
6:117941212:A:G	50	100	1	0.1939
6:117941231:T:A	50	100	1	0.1939
6:117941475:A:C	50	100	1	0.01362
6:117941785:T:G	50	100	0.98	0.05537
6:117942133:G:A	50	100	1	0.4132
6:117942534:G:A	50	100	1	0.1939
6:117942611:A:G	50	100	1	0.4147
6:117942628:C:T	50	100	1	0.1939
6:117942710:G:T	50	100	1	0.1816
6:117942730:A:G	50	100	0.84	0.01035
6:117943167:T:A	50	100	1	0.02741
6:117943173:C:A	50	100	1	0.02741
6:117943494:T:G	50	100	1	0.01325
6:117943520:T:C	50	98	0.97	0.02324
6:117943700:T:G	50	100	1	0.1712
6:117943854:C:A	50	100	1	0.03595
6:117943954:C:G	50	100	0.99	0.02197
6:117944592:T:C	50	88	0.97	0.3417
6:117945012:G:A	50	100	0.99	0.02669
6:117945180:C:A	50	100	0.96	0.01053
6:117945773:C:G	50	100	1	0.195
6:117945775:T:G	50	100	1	0.05392
6:117947124:G:A	50	100	0.97	0.01035
6:117948466:C:T	50	100	1	0.02741
6:117948737:C:A	50	100	1	0.195
6:117949355:T:A	50	100	1	0.413
6:117949656:G:A	50	100	0.97	0.07771
6:117949851:C:T	50	100	1	0.4043
6:117949875:G:A	50	100	0.87	0.02869
6:117949878:T:C	50	100	1	0.02378
6:117949880:C:A	50	100	1	0.02415
6:117949893:G:A	50	100	1	0.01325
6:117949991:A:G	50	100	1	0.413
6:117950229:T:C	50	100	1	0.1412
6:117950242:C:T	50	100	1	0.167
6:117950399:T:G	50	100	1	0.1498
6:117951224:G:A	50	100	1	0.167
6:117951436:G:A	50	100	1	0.1496
6:117952054:C:A	50	100	1	0.4129
6:117952349:C:G	50	98	0.81	0.01743
6:117952627:C:T	50	100	1	0.01307
6:117953550:T:C	50	100	1	0.3902
6:117954285:C:T	50	100	1	0.1627
6:117954648:C:T	50	100	1	0.05374
6:117954763:G:A	50	100	0.97	0.01053
6:117954797:G:A	50	100	1	0.1627
6:117955839:A:G	50	100	1	0.01979
6:117956051:T:G	50	100	1	0.02596
6:117956802:G:A	50	100	1	0.01416
6:117957280:G:C	50	100	0.99	0.4379
6:117957693:C:T	50	98	0.99	0.2725
6:117958210:A:G	50	98	0.95	0.07643
6:117958360:T:C	50	100	1	0.0443
6:117958450:C:A	50	100	1	0.01053
6:117958451:C:A	50	100	1	0.01235
6:117958699:G:A	50	100	1	0.01053
6:117958729:C:T	50	100	1	0.01235
6:117959541:A:G	50	100	0.96	0.01398
6:117960202:C:A	50	100	1	0.01053
6:117960715:T:C	50	100	1	0.3883
6:117961492:G:A	50	100	1	0.02415
6:117961685:C:T	50	100	1	0.3833
6:117961984:A:G	50	100	1	0.01398
6:117962168:C:T	50	100	0.99	0.02669
6:117962277:A:C	50	100	1	0.01398
6:117962471:C:G	50	100	1	0.01235
6:117962527:C:T	50	100	0.99	0.3698
6:117963298:G:A	50	100	1	0.01398
6:117963884:G:T	50	100	0.98	0.05084
6:117964859:C:T	50	100	1	0.3922
6:117965017:T:C	50	100	1	0.3533
6:117965876:A:C	50	100	1	0.1679
6:117965979:G:A	50	100	1	0.02687
6:117966010:A:C	50	100	1	0.3233
6:117966142:C:T	49	85.7	0.99	0.3391
6:117966153:C:T	48	91.7	0.99	0.4247
6:117966196:C:G	50	98	1	0.04357
6:117966217:G:A	50	100	1	0.01235
6:117966530:C:T	50	100	0.95	0.3228
6:117967591:A:C	50	100	0.96	0.02052
6:117967852:C:T	50	100	1	0.01053
6:117968356:T:G	50	100	1	0.3613
6:117969075:A:C	50	100	1	0.3847
6:117969429:G:A	50	100	1	0.2249
6:117969789:T:G	50	100	1	0.3722
6:117970059:G:A	50	100	1	0.3618
6:117970167:A:G	50	100	0.99	0.01434
6:117970254:G:A	50	100	1	0.3722
6:117970395:T:C	50	100	1	0.3724
6:117970433:C:G	50	100	1	0.3851
6:117970556:C:T	50	100	1	0.3473
6:117970559:T:A	50	100	1	0.3617
6:117970831:C:T	50	100	0.93	0.03341
6:117971113:A:G	50	100	1	0.3722
6:117971133:T:G	50	98	0.9	0.02778
6:117971141:A:G	50	100	0.99	0.1592
6:117971360:G:C	50	100	1	0.0187
6:117971479:A:G	50	100	1	0.3851
6:117971612:A:G	50	100	1	0.3618
6:117972260:A:G	50	98	0.99	0.05065
6:117972590:G:A	50	100	1	0.3638
6:117972766:G:A	50	98	0.98	0.05047
6:117973246:G:A	50	100	1	0.02705
6:117973685:C:T	50	100	1	0.3949
6:117973725:C:G	50	100	0.99	0.1598
6:117976307:G:T	50	100	1	0.01071
6:117976530:T:C	50	100	1	0.02651
6:117976989:A:G	50	100	1	0.02033
6:117977173:T:C	50	100	1	0.3618
6:117977228:T:G	50	98	1	0.392
6:117977727:T:A	50	100	0.99	0.1605
6:117978562:C:T	50	100	1	0.01089
6:117979157:C:T	50	100	0.99	0.1605
6:117979176:A:T	50	100	0.99	0.1605
6:117979606:T:C	50	100	1	0.3722
6:117980470:T:C	50	100	1	0.3617
6:117980514:A:G	50	100	1	0.0443
6:117980774:C:T	50	98	0.99	0.07807
6:117981109:A:C	50	100	1	0.3922
6:117981147:C:T	50	100	1	0.1605
6:117981677:G:A	50	100	0.98	0.05901
6:117981869:T:A	50	96	0.64	0.01725
6:117982157:A:G	50	100	1	0.1235
6:117982219:T:G	50	100	1	0.3923
6:117982444:A:C	50	98	0.99	0.2698
6:117982740:C:G	50	100	1	0.01107
6:117983434:G:A	50	100	1	0.02487
6:117984024:C:T	50	98	1	0.02378
6:117984285:T:A	50	100	1	0.01053
6:117984485:C:G	50	100	1	0.3871
6:117984487:C:T	50	100	1	0.04739
6:117985220:A:T	50	100	0.99	0.02052
6:117985267:A:G	50	100	1	0.3907
6:117985459:C:T	50	100	1	0.3907
6:117986600:C:T	50	100	1	0.3724
6:117986966:A:G	50	100	1	0.01053
6:117987572:G:C	50	100	0.94	0.03922
6:117987633:T:G	50	100	1	0.01053
6:117988220:G:C	50	100	0.97	0.01652
6:117988917:G:T	50	94	0.91	0.04267
6:117988966:C:T	50	100	1	0.3557
6:117989141:G:A	50	100	1	0.02869
6:117989315:G:A	50	100	1	0.4546
6:117989546:G:T	50	100	1	0.02505
6:117990316:T:C	50	100	1	0.4548
6:117990536:C:A	50	98	1	0.08043
6:117990656:G:T	50	100	1	0.4434
6:117991009:A:G	50	100	1	0.01035
6:117991823:G:A	50	100	1	0.4437
6:117992442:C:T	50	100	1	0.02487
6:117992858:C:T	50	100	0.97	0.01071
6:117993374:C:G	50	100	1	0.1915
6:117993409:A:T	50	100	1	0.1647
6:117993422:T:C	50	100	1	0.3551
6:117993471:A:T	50	100	1	0.3551
6:117993767:T:G	50	100	1	0.01053
6:117995004:A:G	50	100	1	0.02342
6:117995151:T:C	50	100	1	0.3793
6:117995570:G:A	50	100	1	0.3662
6:117995677:G:A	50	100	1	0.4421
6:117996405:C:T	50	100	1	0.01634
6:117996462:C:T	50	100	0.98	0.02106
6:117996667:C:A	50	98	1	0.1914
6:117996726:G:C	50	100	1	0.3793
6:117996803:A:G	50	100	1	0.01961
6:117997144:T:C	49	100	1	0.3794
6:117997145:G:A	49	100	1	0.3549
6:117997328:G:A	50	88	1	0.3595
6:117997398:C:T	50	100	1	0.01053
6:117997843:A:C	50	96	1	0.3793
6:117997879:T:C	50	100	1	0.06209
6:117998119:G:A	50	100	1	0.01053
6:117998365:A:G	50	100	1	0.0285
6:117998643:A:G	50	100	1	0.1914
6:117998709:G:A	50	100	1	0.1915
6:117998945:A:G	50	100	0.99	0.3794
6:117999002:C:T	50	98	0.99	0.08061
6:117999202:A:G	50	100	1	0.1289
6:117999301:T:C	50	100	0.98	0.01924
6:117999306:G:A	50	98	1	0.356
6:117999432:C:A	50	100	1	0.3706
6:117999665:T:G	50	98	1	0.3154
6:117999826:C:T	46	93.5	1	0.3666
6:118000124:A:C	50	100	1	0.01943
6:118000217:G:A	50	100	1	0.02687
6:118000275:T:G	50	98	1	0.04194
6:118000291:C:T	50	100	1	0.3522
6:118000482:G:A	50	100	1	0.4423
6:118000550:T:G	50	100	0.93	0.0285
6:118001478:A:C	50	100	1	0.3555
6:118001791:G:C	50	100	1	0.01053
6:118001804:G:A	50	100	1	0.3215
6:118001811:A:C	50	100	1	0.1914
6:118002010:A:G	42	97.6	1	0.1914
6:118002117:C:T	44	90.9	1	0.4423
6:118002368:G:A	50	100	1	0.0285
6:118002393:C:T	50	100	1	0.443
6:118002498:T:C	50	100	1	0.3794
6:118002506:C:T	50	98	0.94	0.0679
6:118002507:G:A	50	100	1	0.01053
6:118003450:C:T	50	100	1	0.4423
6:118003733:A:T	50	100	1	0.06209
6:118004468:C:G	50	100	1	0.1912
6:118004478:A:T	50	100	1	0.1914
6:118004840:C:T	50	100	1	0.1912
6:118005043:G:T	50	100	1	0.3515
6:118005075:G:C	50	100	1	0.1846
6:118005227:C:T	50	100	1	0.4414
6:118005356:A:G	49	100	1	0.1298
6:118005952:A:G	50	100	1	0.3785
6:118005997:G:C	50	100	1	0.356
6:118006457:A:C	50	100	1	0.3589
6:118006624:A:T	50	100	1	0.1921
6:118007215:G:A	50	100	1	0.02088
6:118007482:T:A	50	100	1	0.3785
6:118007835:T:C	50	100	1	0.3782
6:118007889:G:A	50	100	1	0.3965
6:118007892:T:A	50	100	1	0.01924
6:118008157:C:T	50	100	1	0.3595
6:118008229:A:G	50	100	0.99	0.0285
6:118008318:G:A	50	100	1	0.1474
6:118008971:C:T	50	98	0.99	0.08043
6:118009060:T:C	50	100	1	0.185
6:118009417:C:T	50	100	1	0.3557
6:118009654:T:C	50	100	1	0.3776
6:118010862:T:C	50	100	1	0.3557
6:118010993:G:A	50	100	1	0.1923
6:118010997:T:A	50	100	1	0.4138
6:118011121:C:T	50	100	1	0.4414
6:118011665:G:A	50	100	1	0.1483
6:118012040:C:T	50	100	1	0.3566
6:118012326:G:A	50	92	0.94	0.3626
6:118012416:A:T	50	100	0.88	0.01235
6:118012983:C:G	50	100	0.96	0.01489
6:118013325:G:A	50	100	0.91	0.01107
6:118013632:A:G	50	100	0.94	0.01979
6:118013705:G:T	50	98	0.98	0.3411
6:118014958:C:T	50	100	0.95	0.04248
6:118015836:C:A	50	100	0.99	0.01561
6:118016902:C:G	50	100	0.99	0.3371
6:118017211:A:G	50	100	0.99	0.3371
6:118017773:T:C	50	98	1	0.1138
6:118017814:A:G	50	98	0.99	0.03014
6:118017829:A:T	50	100	0.98	0.1209
6:118018187:A:G	50	100	0.98	0.01271
6:118018223:T:C	50	100	1	0.3379
6:118018279:G:A	50	98	0.99	0.1692
6:118018296:G:A	50	100	0.98	0.1213
6:118018823:T:A	50	100	1	0.01979
6:118019191:A:G	50	100	1	0.01943
6:118019384:C:T	50	98	0.99	0.03431
6:118019396:C:T	50	98	0.99	0.03431
6:118019397:G:A	50	98	1	0.1284
6:118019555:G:A	50	96	0.9	0.05919
6:118019723:C:T	50	100	1	0.1002
6:118019771:G:C	50	100	1	0.02288
6:118019843:C:T	50	100	1	0.01198
6:118019988:A:G	50	100	1	0.3286
6:118021434:A:G	50	100	1	0.03558
6:118021506:G:A	50	100	1	0.3066
6:118021628:C:T	50	100	1	0.03558
6:118021774:C:A	50	100	1	0.03903
6:118021840:G:T	50	100	1	0.01979
6:118022056:C:G	50	100	1	0.342
6:118022187:C:T	50	100	1	0.1946
6:118022229:G:A	50	100	1	0.01816
6:118022298:T:C	50	100	1	0.1334
6:118022320:T:G	50	100	1	0.03558
6:118022911:G:A	50	100	0.97	0.04049
6:118022970:T:G	50	100	1	0.02596
6:118023209:G:C	50	100	1	0.06318
6:118023425:G:A	50	100	1	0.1558
6:118024034:A:G	50	100	1	0.258
6:118024174:A:G	50	100	0.99	0.02869
6:118024454:G:A	50	100	1	0.02651
6:118024532:G:T	50	94	0.98	0.2812
6:118024572:A:G	50	100	1	0.3066
6:118024711:A:T	50	100	1	0.2117
6:118025052:C:T	50	100	1	0.09241
6:118025200:C:A	50	100	1	0.01362
6:118025682:A:G	50	100	1	0.01325
6:118026158:G:A	50	100	1	0.0679
6:118026257:G:A	50	100	0.99	0.01271
6:118026391:C:T	50	100	1	0.2636
6:118026411:C:A	50	94	0.99	0.2818
6:118026711:C:T	50	100	1	0.1696
6:118026804:T:A	50	100	1	0.08297
6:118026970:C:T	50	100	1	0.02397
6:118026984:A:G	50	100	1	0.05955
6:118027057:C:G	50	100	1	0.09786
6:118027378:A:T	49	100	0.95	0.02741
6:118027498:G:C	50	100	0.97	0.06373
6:118027550:A:G	50	98	0.98	0.2812
6:118027645:T:A	50	100	0.98	0.4299
6:118028060:G:T	50	100	1	0.03486
6:118028572:T:A	50	100	1	0.02578
6:118028607:G:A	50	100	1	0.1723
6:118028960:C:T	50	100	1	0.02578
6:118029147:A:G	50	100	0.99	0.331
6:118029380:G:C	50	98	0.99	0.4457
6:118029542:G:A	50	100	1	0.1672
6:118029638:G:C	50	100	1	0.01053
6:118029738:C:T	50	100	1	0.1362
6:118029794:T:C	50	100	0.99	0.2887
6:118030001:A:G	50	100	1	0.06427
6:118030110:G:A	50	100	1	0.116
6:118030338:C:T	49	100	1	0.01398
6:118030862:A:G	50	100	0.99	0.348
6:118030942:G:T	50	98	1	0.2881
6:118031024:C:T	50	100	0.89	0.01362
6:118031099:A:T	50	100	1	0.1705
6:118031313:A:G	50	98	1	0.1705
6:118031319:G:C	50	100	1	0.02578
6:118031469:G:A	50	100	0.99	0.3475
6:118031513:G:A	50	100	1	0.3477
6:118031611:G:C	50	100	1	0.1705
6:118031772:T:A	50	100	1	0.02433
6:118031887:G:A	50	100	1	0.02433
6:118031905:C:G	50	100	1	0.3477
6:118032068:T:A	50	100	1	0.3477
6:118032276:A:T	50	100	1	0.1162
6:118032302:G:A	50	100	1	0.0118
6:118032487:G:A	50	100	1	0.4468
6:118032675:T:C	50	100	1	0.3508
6:118033442:C:A	50	100	1	0.3335
6:118033450:G:A	50	100	0.89	0.02578
6:118033764:C:T	50	100	1	0.2881
6:118034060:A:C	50	100	1	0.0118
6:118034263:C:T	50	100	1	0.01398
6:118034515:G:A	49	100	1	0.02687
6:118035456:C:A	50	88	1	0.03504
6:118035507:G:A	50	100	1	0.06409
6:118035652:C:T	50	100	1	0.06409
6:118035847:C:T	50	100	1	0.3778
6:118035937:C:T	50	98	1	0.03794
6:118035939:G:A	50	98	1	0.06409
6:118037091:A:C	50	100	1	0.03504
6:118037152:A:G	50	100	1	0.01725
6:118037504:T:C	50	100	1	0.03813
6:118037662:G:A	50	100	1	0.01398
6:118037707:A:G	50	100	1	0.06409
6:118037785:T:C	50	100	1	0.01398
6:118037925:T:G	50	100	1	0.3508
6:118038621:A:T	50	100	1	0.2869
6:118038691:G:C	50	100	1	0.09277
6:118039070:T:C	50	100	1	0.1289
6:118039580:G:C	50	100	1	0.4867
6:118039808:G:T	46	87	1	0.4748
6:118040349:C:G	50	100	1	0.01743
6:118040405:C:T	50	100	1	0.4717
6:118040593:T:C	50	100	1	0.1668
6:118041170:C:G	50	100	1	0.01398
6:118041298:A:G	50	100	1	0.4539
6:118041308:T:C	50	100	1	0.01525
6:118041350:C:T	50	100	1	0.01852
6:118041371:C:T	50	100	1	0.0118
6:118041532:G:A	50	100	1	0.4862
6:118041541:C:G	50	100	1	0.4864
6:118041615:T:G	50	100	1	0.03504
6:118042124:A:T	50	100	1	0.01725
6:118042369:A:T	50	100	1	0.116
6:118042381:A:C	50	100	1	0.3457
6:118042385:T:C	50	100	1	0.02596
6:118042532:G:C	50	100	1	0.02596
6:118042626:T:C	50	100	1	0.1841
6:118042637:C:A	50	100	1	0.02596
6:118042697:A:G	50	100	1	0.1518
6:118042771:C:G	50	100	1	0.3457
6:118043100:A:T	50	100	1	0.4686
6:118043811:G:A	50	100	1	0.01126
6:118043952:G:A	50	100	1	0.1518
6:118044054:G:A	50	100	0.99	0.1846
6:118044211:C:T	50	100	1	0.01398
6:118044694:G:A	50	100	1	0.1356
6:118044734:C:A	50	100	1	0.01398
6:118044735:A:G	50	100	1	0.246
6:118045027:A:G	50	100	1	0.01398
6:118045349:G:T	50	100	1	0.2358
6:118045575:C:A	50	100	1	0.1162
6:118045782:C:T	50	100	1	0.4949
6:118045848:A:G	50	98	1	0.3101
6:118046007:A:G	50	100	1	0.03631
6:118046086:C:T	50	100	1	0.1652
6:118046266:C:T	50	100	1	0.01398
6:118046853:T:C	50	100	1	0.4691
6:118047176:C:T	50	100	1	0.1162
6:118047362:G:T	50	100	1	0.01543
6:118047421:G:A	50	100	1	0.01398
6:118047720:A:G	50	100	1	0.2879
6:118047859:T:C	50	98	1	0.1843
6:118047862:A:T	50	98	1	0.1843
6:118047872:T:A	50	100	1	0.02614
6:118048465:C:G	50	100	1	0.01398
6:118048667:G:C	50	100	1	0.01398
6:118048766:A:G	50	100	1	0.4688
6:118048769:G:A	50	100	1	0.01398
6:118049016:A:C	50	100	1	0.4691
6:118049058:C:T	50	100	1	0.4691
6:118049195:C:A	50	100	1	0.01398
6:118049246:A:C	49	100	1	0.01779
6:118049494:C:T	50	100	1	0.242
6:118049595:C:G	50	100	1	0.06427
6:118049621:C:T	49	95.9	1	0.2104
6:118049622:T:C	49	95.9	1	0.2104
6:118049767:G:A	50	100	1	0.2416
6:118049838:C:A	50	98	1	0.1356
6:118049955:G:A	50	100	1	0.03994
6:118049978:A:G	50	100	1	0.2199
6:118049979:C:T	50	100	0.95	0.06881
6:118050164:A:G	50	100	1	0.03994
6:118050295:A:G	50	100	1	0.01398
6:118050424:C:G	50	100	1	0.02596
6:118050676:T:A	50	100	1	0.01525
6:118050894:G:A	50	100	1	0.1705
6:118051059:C:T	50	100	1	0.242
6:118051277:A:C	50	100	1	0.02596
6:118051372:T:C	50	100	1	0.02433
6:118051422:G:A	50	100	1	0.4691
6:118051487:A:G	50	100	1	0.01416
6:118051876:G:A	50	100	1	0.1523
6:118051947:A:T	50	100	1	0.03976
6:118051966:G:C	50	100	1	0.3032
6:118052604:G:A	50	100	1	0.01416
6:118052861:T:C	50	100	1	0.01961
6:118053003:T:C	50	100	1	0.01398
6:118053636:C:T	50	100	1	0.2881
6:118053696:C:T	50	100	1	0.01398
6:118053731:C:G	50	100	1	0.2458
6:118053782:A:G	50	100	1	0.2881
6:118053864:C:T	50	100	1	0.1155
6:118054335:A:G	50	100	1	0.2881
6:118054546:T:C	50	100	1	0.3493
6:118054639:C:G	50	100	1	0.2357
6:118054840:G:A	50	100	1	0.3351
6:118054901:C:T	50	100	1	0.01416
6:118055955:T:C	50	100	1	0.1845
6:118056708:G:A	50	100	1	0.01398
6:118056772:C:G	50	98	1	0.03813
6:118056995:G:C	50	100	1	0.1845
6:118057388:C:T	50	100	1	0.01398
6:118057563:G:T	50	100	1	0.01416
6:118057736:G:A	50	100	1	0.03813
6:118058003:A:C	50	100	1	0.06427
6:118058024:T:C	50	100	0.99	0.1845
6:118058284:C:T	50	100	1	0.1162
6:118058896:T:C	50	100	0.64	0.01725
6:118059057:A:T	50	100	1	0.01398
6:118059061:C:T	50	100	1	0.3056
6:118059098:A:C	50	100	1	0.3056
6:118059101:C:T	50	100	0.64	0.01707
6:118059266:G:A	50	100	1	0.4904
6:118059338:A:G	50	100	1	0.01398
6:118059616:C:A	50	100	1	0.3056
6:118059819:G:C	50	100	1	0.03813
6:118059885:A:G	50	100	1	0.2433
6:118059888:G:A	50	100	1	0.2908
6:118059938:A:G	50	100	1	0.2908
6:118059956:T:C	50	100	1	0.1961
6:118059957:G:A	50	100	1	0.1961
6:118060459:T:C	50	100	1	0.4145
6:118061141:T:C	50	100	1	0.06427
6:118061521:A:G	50	100	1	0.06427
6:118061588:G:A	50	90	0.98	0.3769
6:118061590:G:A	50	96	1	0.03885
6:118061725:A:G	50	100	1	0.1705
6:118061989:G:C	50	100	1	0.1705
6:118062036:A:G	50	100	1	0.2431
6:118062794:G:C	50	100	1	0.1845
6:118062915:T:G	50	100	1	0.03813
6:118062969:A:G	50	100	1	0.1843
6:118063306:T:A	50	100	1	0.01398
6:118063452:A:G	50	100	1	0.01434
6:118063711:A:G	50	100	1	0.3056
6:118063993:A:T	50	100	1	0.01434
6:118064532:C:T	50	100	1	0.2431
6:118064726:T:G	50	100	1	0.3046
6:118065025:G:A	50	100	1	0.3065
6:118065079:C:T	50	100	0.8	0.01616
6:118065331:C:T	50	100	1	0.1525
6:118065592:A:T	50	100	1	0.01398
6:118065734:C:A	50	100	1	0.3201
6:118066133:T:C	50	100	0.99	0.4958
6:118066665:G:A	50	100	1	0.1694
6:118066737:G:C	50	98	1	0.01398
6:118066807:G:A	50	100	0.88	0.01743
6:118066808:C:T	50	100	0.95	0.01452
6:118067527:C:G	50	100	1	0.01344
6:118067548:G:A	50	100	1	0.1696
6:118067868:A:G	50	100	1	0.01398
6:118067917:T:C	50	100	1	0.1836
6:118068224:G:C	50	100	1	0.01398
6:118068412:G:A	50	100	1	0.01398
6:118068430:G:A	50	100	1	0.03177
6:118068610:T:C	50	100	1	0.1696
6:118068749:C:T	50	100	1	0.1696
6:118068966:C:T	50	100	1	0.03177
6:118069115:A:G	50	100	1	0.04593
6:118069749:A:G	50	100	1	0.2397
6:118069773:C:T	50	100	1	0.128
6:118069808:C:A	50	100	1	0.1529
6:118069846:G:A	50	100	1	0.1529
6:118069947:C:T	49	95.9	1	0.3379
6:118070061:G:A	48	91.7	1	0.3515
6:118070321:A:T	50	100	1	0.04575
6:118070506:A:G	50	100	1	0.01398
6:118071159:C:T	49	98	1	0.01398
6:118071161:C:T	50	100	1	0.0138
6:118071220:G:A	50	100	1	0.01398
6:118071501:A:T	49	100	1	0.2436
6:118071719:C:A	50	100	1	0.2912
6:118071740:A:T	50	100	0.99	0.2342
6:118071745:G:A	50	100	1	0.03831
6:118071818:T:A	50	100	1	0.3375
6:118072117:T:G	50	100	1	0.1525
6:118072232:C:T	50	100	1	0.2358
6:118072451:C:T	50	100	1	0.2872
6:118072488:T:C	50	100	1	0.04575
6:118072519:G:A	50	100	1	0.01198
6:118072982:C:A	50	100	1	0.3057
6:118073141:G:A	50	100	1	0.114
6:118073156:C:T	50	100	1	0.2914
6:118073212:A:G	50	100	1	0.01398
6:118073803:C:T	50	100	1	0.03831
6:118073957:T:C	50	100	1	0.2358
6:118074289:A:G	50	100	1	0.01398
6:118074386:T:A	50	98	0.94	0.07244
6:118074901:A:G	50	100	1	0.01398
6:118075151:T:C	50	100	1	0.01398
6:118075204:A:C	50	100	1	0.01398
6:118075431:T:C	50	100	1	0.2435
6:118075477:G:A	50	100	1	0.01398
6:118075511:A:C	50	100	1	0.2397
6:118075949:G:A	50	98	0.98	0.03813
6:118076380:G:C	50	100	0.96	0.01816
6:118076393:A:T	50	100	1	0.01216
6:118076438:A:G	50	100	0.95	0.03086
6:118076605:G:A	50	100	0.98	0.2516
6:118076723:G:T	50	100	0.97	0.01198
6:118076735:A:G	50	100	0.98	0.02179
6:118076770:G:A	50	100	0.86	0.01017
6:118076782:G:A	50	98	0.95	0.02342
6:118076874:G:A	50	100	0.98	0.02233
6:118076991:C:T	50	98	0.99	0.1854
6:118077111:G:T	50	100	0.98	0.01126
6:118077155:T:C	50	100	0.98	0.2021
6:118077437:C:G	50	100	0.96	0.1387
6:118078285:C:G	50	100	0.98	0.1249
6:118078563:C:G	50	98	0.98	0.1255
6:118078880:G:C	50	100	0.98	0.03486
6:118079075:G:T	50	98	0.98	0.2391
6:118079326:C:T	50	100	1	0.02415
6:118079766:G:A	50	100	1	0.02233
6:118079956:A:G	50	100	0.99	0.1908
6:118080307:G:A	50	100	0.98	0.09386
6:118080351:G:A	50	100	1	0.03322
6:118080458:A:G	50	100	1	0.02487
6:118080582:T:C	50	100	0.99	0.185
6:118080692:T:C	50	100	0.97	0.0394
6:118080925:A:G	50	100	1	0.03341
6:118081045:C:T	50	100	1	0.02251
6:118081085:G:A	50	100	0.96	0.02251
6:118081102:C:G	50	100	0.94	0.02269
6:118081157:A:G	50	100	0.99	0.3658
6:118081210:G:A	50	100	1	0.04757
6:118081476:T:A	50	98	0.88	0.01216
6:118081477:T:A	50	92	0.96	0.04902
6:118081695:G:T	50	100	1	0.0118
6:118082038:T:C	50	100	1	0.02251
6:118082405:A:T	50	100	0.99	0.4149
6:118082724:G:C	50	98	0.99	0.2164
6:118082796:C:A	50	100	0.99	0.05719
6:118084288:G:T	50	100	1	0.0207
6:118084337:C:T	50	100	1	0.2977
6:118084611:A:G	50	100	1	0.4277
6:118084654:G:A	50	100	1	0.01162
6:118084719:C:T	50	100	1	0.02633
6:118084754:C:T	50	100	1	0.03377
6:118084978:T:G	50	100	1	0.03431
6:118084979:T:C	50	100	1	0.03395
6:118085104:G:A	50	100	1	0.01071
6:118085179:G:A	50	100	0.99	0.02324
6:118085402:C:T	50	98	1	0.2997
6:118085529:A:G	46	93.5	1	0.2727
6:118085639:A:C	50	100	1	0.08479
6:118086434:C:T	50	100	1	0.0581
6:118086748:A:G	50	100	1	0.2761
6:118086978:C:T	50	100	1	0.2974
6:118087362:A:C	50	100	1	0.03377
6:118088084:G:A	50	100	1	0.2718
6:118088176:G:A	50	100	1	0.272
6:118088206:C:G	50	100	1	0.01071
6:118088357:A:G	50	100	1	0.01816
6:118088495:T:C	50	100	0.98	0.09368
6:118088672:A:G	50	100	1	0.02959
6:118088740:A:G	50	100	1	0.03032
6:118089103:T:C	50	98	1	0.4089
6:118089165:C:A	50	100	1	0.3862
6:118089205:T:G	50	100	1	0.3858
6:118089568:T:C	50	100	0.98	0.09386
6:118089734:A:C	50	98	1	0.3408
6:118089787:C:T	50	100	1	0.2756
6:118090055:A:T	50	100	1	0.01071
6:118090253:G:A	50	100	1	0.2988
6:118090623:G:T	50	100	1	0.01162
6:118090870:C:T	50	100	1	0.02124
6:118090953:G:C	50	100	1	0.3201
6:118091194:G:T	50	100	1	0.02197
6:118091579:C:G	50	100	1	0.2756
6:118091720:G:T	50	100	1	0.2718
6:118091901:G:A	50	100	0.99	0.2758
6:118092076:C:T	50	100	1	0.02651
6:118092348:T:A	50	100	1	0.08479
6:118092502:C:T	50	100	0.95	0.02197
6:118092530:G:C	50	100	0.98	0.02124
6:118092669:C:T	50	100	1	0.2157
6:118092827:T:C	50	100	1	0.02179
6:118092858:G:A	50	100	1	0.03214
6:118093088:C:T	50	100	1	0.01198
6:118093248:G:A	50	100	1	0.2718
6:118093273:G:A	50	100	1	0.01816
6:118093543:A:C	50	100	1	0.05882
6:118093661:G:C	50	100	1	0.08479
6:118093724:T:G	50	100	1	0.3878
6:118093850:G:T	50	100	1	0.3878
6:118093994:C:T	50	100	0.98	0.02124
6:118094173:C:T	50	100	1	0.02124
6:118094350:C:T	50	100	1	0.08097
6:118094477:T:G	50	100	0.93	0.02959
6:118095024:C:G	50	100	1	0.02124
6:118095308:C:T	50	100	1	0.02179
6:118095321:G:A	50	100	1	0.276
6:118095604:T:C	50	100	1	0.4092
6:118095610:C:T	50	100	1	0.0846
6:118095675:G:A	50	100	1	0.02596
6:118095886:C:T	50	100	1	0.08007
6:118096030:A:G	50	100	0.99	0.1776
6:118096048:T:G	50	100	1	0.01924
6:118096309:C:G	50	98	1	0.03395
6:118096352:G:C	50	100	1	0.4092
6:118096388:A:C	50	100	1	0.2721
6:118096502:T:C	50	100	1	0.02179
6:118097115:C:G	50	100	0.98	0.09804
6:118097513:G:T	50	100	0.98	0.02996
6:118097551:G:C	50	100	1	0.01162
6:118098836:T:C	50	100	0.99	0.2825
6:118099282:A:G	50	100	0.99	0.05828
6:118100254:A:G	50	100	0.95	0.03377
6:118100751:T:C	50	98	0.81	0.04448
6:118101319:A:G	50	100	1	0.01325
6:118101836:T:C	50	100	1	0.02142
6:118102398:G:A	50	100	1	0.217
6:118102622:T:C	50	100	1	0.03395
6:118102931:C:T	50	100	1	0.3014
6:118103024:C:T	50	100	1	0.187
6:118103133:A:T	50	100	1	0.1917
6:118103335:T:C	50	100	1	0.1019
6:118103425:C:T	50	100	1	0.02378
6:118103716:C:T	50	100	1	0.0728
6:118103865:G:A	50	100	0.99	0.0728
6:118104390:A:G	50	100	0.97	0.01235
6:118105132:G:C	50	100	1	0.02887
6:118105258:T:A	49	100	1	0.07861
6:118105275:G:A	50	100	0.96	0.01017
6:118105396:C:A	50	100	0.99	0.0325
6:118105404:A:T	50	100	1	0.1905
6:118105425:T:C	50	100	0.97	0.01253
6:118105724:T:C	50	100	1	0.3172
6:118105788:A:G	50	100	1	0.187
6:118105873:G:A	50	100	1	0.1293
6:118105887:C:A	50	100	1	0.01398
6:118105960:C:T	50	100	1	0.01888
6:118106053:C:G	50	100	1	0.4958
6:118106278:C:T	50	100	1	0.219
6:118106304:C:T	50	100	1	0.1287
6:118106862:C:T	50	100	1	0.217
6:118106937:G:C	50	100	1	0.07752
6:118107019:T:C	50	100	0.99	0.03141
6:118107098:G:A	50	100	1	0.4103
6:118107117:A:G	50	100	1	0.1058
6:118107433:C:T	50	100	1	0.09931
6:118107726:C:T	50	100	1	0.106
6:118107901:G:C	50	100	1	0.07752
6:118108844:G:A	50	100	1	0.07771
6:118108888:A:G	50	100	1	0.01888
6:118108960:A:G	50	98	1	0.187
6:118109150:G:T	50	100	1	0.03631
6:118109251:A:G	50	100	1	0.03631
6:118109421:T:C	50	100	1	0.3003
6:118109768:G:C	50	100	1	0.02832
6:118110160:G:A	50	100	1	0.07752
6:118110201:C:T	50	100	1	0.1287
6:118110324:G:A	50	100	1	0.03086
6:118110407:C:G	50	100	1	0.03631
6:118110447:G:T	49	100	1	0.128
6:118110518:T:G	50	100	1	0.1058
6:118111394:T:C	50	100	0.98	0.03395
6:118111617:G:T	50	100	1	0.2197
6:118111624:A:C	50	100	1	0.1287
6:118112070:T:C	50	90	0.97	0.1175
6:118112072:T:C	46	95.7	0.91	0.04103
6:118112078:A:C	46	93.5	0.84	0.03813
6:118112080:T:C	50	96	0.87	0.02469
6:118112097:T:A	49	100	0.81	0.01471
6:118112274:A:G	50	100	1	0.07752
6:118112595:C:T	50	100	0.96	0.08261
6:118112774:C:T	50	100	1	0.02832
6:118112775:G:A	50	100	1	0.2945
6:118112923:G:A	50	100	1	0.1868
6:118113003:T:C	50	100	1	0.02832
6:118113086:T:A	50	100	1	0.07752
6:118113265:T:C	50	100	1	0.1285
6:118113466:G:C	50	100	1	0.03631
6:118113484:T:G	50	100	1	0.1866
6:118114097:G:C	50	100	1	0.1242
6:118114214:G:A	50	100	1	0.07734
6:118114577:C:G	50	100	0.98	0.02651
6:118114619:A:G	50	100	1	0.04103
6:118114656:G:A	50	100	0.98	0.1071
6:118114683:T:C	50	100	1	0.1863
6:118114949:T:C	50	100	1	0.1492
6:118115005:G:T	50	100	1	0.03758
6:118115037:C:G	50	100	1	0.2395
6:118115288:C:G	50	100	1	0.372
6:118115671:A:T	50	100	1	0.2407
6:118116215:A:G	50	100	1	0.2407
6:118116555:G:A	50	100	1	0.1491
6:118117098:C:T	50	100	1	0.185
6:118117304:G:A	50	100	0.84	0.04739
6:118117355:T:C	50	100	0.94	0.01616
6:118117835:G:T	50	96	0.87	0.04557
6:118118392:A:G	50	100	1	0.3177
6:118118615:C:G	50	100	1	0.2398
6:118118631:T:C	50	100	1	0.2402
6:118118855:A:G	50	98	0.91	0.03504
6:118119425:C:A	50	100	1	0.03758
6:118119522:G:T	49	95.9	1	0.03667
6:118119551:C:A	50	100	1	0.1857
6:118119573:G:A	49	100	0.99	0.1574
6:118119586:C:A	50	100	1	0.01235
6:118119638:G:A	50	98	1	0.2402
6:118119671:T:C	50	100	1	0.03631
6:118120257:T:C	50	100	1	0.2402
6:118120294:C:T	50	100	1	0.2533
6:118120297:G:A	50	100	1	0.03413
6:118120518:C:T	50	100	0.85	0.04793
6:118120821:A:G	50	100	1	0.03758
6:118121023:C:T	50	100	1	0.2166
6:118121046:G:A	50	100	1	0.01289
6:118121197:G:A	50	100	1	0.3177
6:118121692:C:T	50	100	1	0.1737
6:118121882:C:T	50	100	1	0.2533
6:118121971:C:A	50	100	1	0.03631
6:118122004:T:A	50	100	1	0.02397
6:118122577:C:T	50	100	1	0.01216
6:118122878:T:A	50	100	1	0.2155
6:118122898:T:G	50	100	1	0.0207
6:118123378:A:G	50	100	1	0.2534
6:118123549:T:C	50	100	1	0.2533
6:118123679:T:C	50	100	1	0.03413
6:118123700:C:T	50	100	1	0.2533
6:118124018:C:T	50	100	1	0.03758
6:118124277:T:C	50	100	1	0.03105
6:118124312:C:A	50	100	1	0.2533
6:118124402:A:G	50	100	1	0.03758
6:118124423:C:T	50	100	1	0.2404
6:118124577:G:A	50	100	0.99	0.03105
6:118124823:A:G	50	100	1	0.01271
6:118125056:G:C	50	100	1	0.01271
6:118125061:C:T	50	100	1	0.02106
6:118125347:C:T	50	98	1	0.217
6:118125408:T:C	50	98	1	0.2531
6:118125913:G:A	50	100	1	0.2533
6:118125983:G:A	50	100	1	0.2402
6:118126020:A:C	50	100	1	0.2533
6:118126085:G:A	50	100	1	0.03758
6:118126163:T:G	50	100	1	0.2533
6:118126298:C:A	50	100	1	0.01216
6:118126522:C:T	49	98	1	0.372
6:118126537:T:C	50	100	1	0.01235
6:118126918:C:T	50	100	1	0.01289
6:118127223:C:A	50	100	1	0.1863
6:118127224:A:G	50	100	1	0.3172
6:118127284:A:T	49	100	1	0.2534
6:118127472:G:C	50	100	1	0.1863
6:118127547:C:T	50	100	1	0.01997
6:118127645:A:G	50	98	1	0.3172
6:118128057:A:G	49	98	0.98	0.03558
6:118128336:A:G	48	97.9	1	0.01888
6:118128374:T:C	46	84.8	1	0.2407
6:118128720:C:G	50	96	1	0.03431
6:118128738:A:C	50	96	1	0.03413
6:118128820:T:A	50	100	1	0.2533
6:118128836:T:A	50	100	1	0.01271
6:118128851:T:G	50	100	1	0.02088
6:118129066:A:C	50	100	1	0.2534
6:118129203:G:A	50	100	1	0.03631
6:118129293:A:G	50	100	1	0.1362
6:118129608:C:T	50	100	1	0.2533
6:118129781:C:T	50	100	1	0.1863
6:118130022:A:C	50	100	1	0.01888
6:118130254:A:G	50	100	1	0.1362
6:118130488:G:A	50	100	1	0.01216
6:118130612:T:C	50	100	1	0.2538
6:118130980:A:G	50	100	1	0.2538
6:118131194:C:T	50	100	1	0.07062
6:118131343:C:T	50	100	1	0.03413
6:118132017:C:T	50	100	1	0.03631
6:118132480:C:T	50	100	1	0.3172
6:118132863:C:T	50	100	1	0.2415
6:118133337:G:A	50	100	0.84	0.01216
6:118133578:C:T	50	100	1	0.2133
6:118133805:G:A	50	100	1	0.0207
6:118133979:G:T	50	100	1	0.1865
6:118134506:G:T	50	100	1	0.274
6:118134577:A:G	50	100	1	0.274
6:118134876:T:C	50	100	1	0.03758
6:118135310:G:T	50	100	1	0.3172
6:118135392:T:G	50	100	1	0.274
6:118135507:C:A	50	98	0.96	0.01452
6:118135720:C:T	50	100	1	0.01852
6:118135942:A:G	50	100	1	0.03395
6:118136060:C:T	50	100	1	0.03631
6:118136090:C:T	50	100	1	0.2738
6:118136416:A:C	50	100	1	0.1363
6:118136957:T:C	50	100	1	0.0207
6:118137478:C:T	50	100	1	0.2745
6:118137945:T:C	50	100	1	0.284
6:118138373:G:A	50	100	1	0.03686
6:118138444:A:G	50	98	0.96	0.01452
6:118138686:G:A	50	100	1	0.3172
6:118138819:T:A	50	100	1	0.1131
6:118139199:A:G	49	100	1	0.1859
6:118139269:T:C	50	100	1	0.04248
6:118139286:G:T	50	100	1	0.3333
6:118139392:G:A	50	100	1	0.3778
6:118139888:G:A	50	100	1	0.0207
6:118140321:G:T	50	100	1	0.01888
6:118140456:C:T	50	100	1	0.378
6:118140495:C:A	50	100	1	0.02306
6:118140590:T:C	50	100	1	0.0207
6:118140596:A:T	50	82	0.95	0.425
6:118140598:A:T	50	94	0.98	0.2618
6:118140719:A:T	50	100	1	0.3337
6:118140730:T:G	50	100	1	0.02288
6:118140732:G:C	50	100	1	0.0207
6:118140763:T:C	50	100	1	0.03304
6:118140933:G:T	50	100	1	0.3778
6:118141406:C:T	50	100	1	0.01235
6:118141745:T:G	50	100	1	0.01888
6:118141750:G:A	50	100	1	0.185
6:118141918:G:A	50	100	0.9	0.0423
6:118141932:T:C	50	100	1	0.3337
6:118142008:T:C	50	100	1	0.3304
6:118142104:T:G	50	100	1	0.301
6:118142212:T:C	50	100	0.94	0.01307
6:118142668:T:C	50	100	1	0.03613
6:118142683:C:T	50	100	1	0.03595
6:118143003:C:T	50	100	1	0.03686
6:118143646:T:G	50	100	1	0.0423
6:118144355:C:T	50	100	1	0.0207
6:118144511:T:C	50	100	1	0.3782
6:118144570:T:A	50	100	1	0.2244
6:118144778:G:A	50	100	1	0.3782
6:118145056:C:T	50	100	1	0.3782
6:118145247:C:T	50	100	1	0.3782
6:118145914:C:T	50	100	0.86	0.01144
6:118146632:G:A	50	100	1	0.01344
6:118146742:A:C	50	100	1	0.22
6:118147035:T:G	50	100	1	0.3259
6:118147523:T:A	50	96	0.97	0.09822
6:118147758:G:A	50	100	1	0.0423
6:118148353:A:G	50	100	0.83	0.01198
6:118148597:G:C	50	100	1	0.02288
6:118149400:T:G	50	100	1	0.01289
6:118150429:G:C	50	100	0.92	0.02124
6:118150693:T:C	50	100	1	0.3477
6:118150757:T:G	50	100	1	0.0423
6:118150929:T:C	50	100	0.99	0.2102
6:118152400:C:T	50	100	1	0.1874
6:118152603:C:G	50	100	0.99	0.2104
6:118152983:T:C	50	100	1	0.02033
6:118153143:G:A	50	100	1	0.0325
6:118153399:T:C	50	100	0.99	0.3782
6:118153560:T:C	50	100	1	0.03032
6:118154218:T:A	50	100	1	0.03232
6:118154403:T:G	50	100	1	0.03232
6:118154635:G:A	50	100	0.99	0.2079
6:118154660:C:T	50	100	1	0.01888
6:118155574:C:T	50	98	0.95	0.1086
6:118155785:C:T	49	100	1	0.0325
6:118156397:A:G	50	100	1	0.3179
6:118156747:A:C	50	98	0.95	0.02741
6:118157344:A:G	50	100	0.99	0.3818
6:118157347:G:C	50	100	1	0.01344
6:118157417:A:G	50	100	0.94	0.03577
6:118157531:C:A	50	100	1	0.01816
6:118157553:T:C	50	100	0.98	0.1552
6:118157700:A:G	50	100	1	0.2055
6:118157945:G:A	50	100	1	0.2162
6:118158067:T:C	50	100	0.96	0.0138
6:118158542:T:C	50	100	0.98	0.2277
6:118158736:G:T	50	100	1	0.01707
6:118158759:A:T	50	100	1	0.01325
6:118158938:C:T	50	100	1	0.2124
6:118159065:A:C	50	100	1	0.03232
6:118159100:A:C	50	100	1	0.03232
6:118159145:T:C	50	100	0.99	0.213
6:118159420:T:C	50	100	0.95	0.05773
6:118159520:T:C	50	100	0.85	0.01652
6:118159632:T:C	50	100	1	0.2146
6:118159786:G:A	50	100	1	0.3232
6:118160027:T:C	50	100	1	0.215
6:118160028:G:A	50	100	0.93	0.02959
6:118160052:G:A	50	100	1	0.305
6:118160485:T:G	50	100	1	0.03232
6:118160648:C:T	50	100	1	0.3052
6:118160998:T:C	50	100	1	0.3224
6:118161099:G:T	50	100	0.98	0.1629
6:118161176:C:T	50	100	0.99	0.1943
6:118161212:C:T	50	100	1	0.01398
6:118162068:A:G	50	100	1	0.2159
6:118162077:A:G	50	100	0.93	0.02179
6:118162133:A:G	50	98	0.97	0.09441
6:118162224:A:T	50	100	0.93	0.02923
6:118162437:T:C	50	100	1	0.3224
6:118162666:A:G	50	100	1	0.03232
6:118162784:A:G	49	100	1	0.1961
6:118162796:A:G	49	100	0.93	0.05955
6:118162799:T:G	50	100	0.99	0.04285
6:118162815:A:G	50	100	0.99	0.3237
6:118162934:G:A	50	100	0.99	0.2358
6:118163342:T:A	50	100	0.91	0.02923
6:118163355:A:G	50	100	1	0.01271
6:118164109:A:G	50	98	0.94	0.01035
6:118164138:A:G	50	100	1	0.01307
6:118164154:G:A	49	100	0.97	0.1278
6:118164579:G:A	50	100	0.93	0.03105
6:118165155:T:C	50	98	0.97	0.0512
6:118165190:A:G	50	100	0.86	0.02887
6:118165775:A:G	50	100	0.99	0.04521
6:118165950:T:C	50	100	0.99	0.04557
6:118166111:T:C	50	100	0.98	0.01997
6:118166282:A:G	50	100	0.99	0.1814
6:118166805:C:T	50	100	0.99	0.04684
6:118167453:T:C	50	100	0.94	0.05301
6:118167533:T:C	50	98	0.94	0.02324
6:118168215:T:C	50	98	0.99	0.1033
6:118168240:C:T	50	100	1	0.01924
6:118168246:T:C	50	98	1	0.02578
6:118168535:C:G	50	100	1	0.01924
6:118168979:G:A	50	100	0.99	0.159
6:118169212:C:T	50	98	0.97	0.03086
6:118169271:A:G	50	98	0.96	0.07353
6:118169605:C:T	50	88	0.91	0.217
6:118169815:A:G	50	100	0.98	0.02415
6:118170214:C:G	50	100	1	0.191
6:118170425:A:G	50	100	0.99	0.04684
6:118171110:C:T	50	100	1	0.01035
6:118171661:G:C	50	100	1	0.01017
6:118171826:T:C	50	98	0.96	0.05447
6:118172614:T:C	50	100	0.97	0.03014
6:118173396:C:A	50	100	0.95	0.02288
6:118173403:C:A	50	98	0.96	0.01943
6:118173662:A:G	50	100	1	0.2003
6:118173693:C:T	50	100	0.8	0.02142
6:118173809:G:A	49	100	0.95	0.08406
6:118174126:C:T	50	100	1	0.01471
6:118175186:A:G	50	100	1	0.2006
6:118175225:A:G	50	100	1	0.2006
6:118175633:G:A	50	100	1	0.2003
6:118175689:C:G	50	100	0.73	0.0138
6:118176026:T:C	50	100	0.96	0.03341
6:118176725:G:A	50	100	1	0.1336
6:118176996:G:A	50	100	1	0.1273
6:118177451:A:G	50	100	0.97	0.08333
6:118177545:T:A	50	96	0.97	0.4493
6:118177809:C:T	50	100	0.99	0.03558
6:118177960:C:A	50	100	1	0.04866
6:118177966:G:A	50	100	0.99	0.0541
6:118178071:A:G	50	100	1	0.04394
6:118178365:G:C	50	100	1	0.03558
6:118178702:G:A	50	100	0.98	0.0216
6:118178763:G:C	50	100	1	0.03558
6:118180241:A:G	50	100	1	0.04394
6:118180400:C:A	50	100	1	0.03558
6:118180573:C:T	50	100	1	0.02578
6:118181189:G:A	50	100	1	0.03522
6:118181700:G:C	50	100	1	0.04648
6:118181843:C:T	50	100	1	0.01561
6:118181851:A:G	50	100	1	0.06264
6:118182074:A:C	50	100	1	0.1529
6:118182919:C:T	50	98	0.96	0.2168
6:118183360:G:A	50	100	1	0.09041
6:118183373:C:T	50	100	1	0.06227
6:118183587:A:G	50	100	0.98	0.08406
6:118183691:G:A	50	100	1	0.0256
6:118183991:C:T	50	100	0.99	0.03286
6:118184088:C:G	50	100	0.98	0.08388
6:118184472:C:A	50	100	1	0.04648
6:118184577:G:A	50	100	0.99	0.0532
6:118184589:A:G	50	100	1	0.1529
6:118184654:C:A	50	100	1	0.04648
6:118185042:A:G	50	98	1	0.1529
6:118185283:T:C	50	100	0.98	0.07988
6:118185451:G:A	50	100	1	0.03522
6:118185667:A:G	50	100	0.98	0.08388
6:118185698:C:T	50	100	1	0.1527
6:118185705:G:A	50	100	1	0.03522
6:118186332:T:C	50	98	0.98	0.4924
6:118186879:C:A	50	100	1	0.02505
6:118187038:A:G	50	100	1	0.02415
6:118187321:G:A	50	100	1	0.02415
6:118187485:T:C	50	100	0.99	0.1609
6:118187514:G:A	50	100	0.94	0.01725
6:118187572:A:G	50	100	1	0.08606
6:118187575:G:A	50	100	1	0.0236
6:118187577:G:A	50	100	0.61	0.02814
6:118187940:T:C	50	98	0.89	0.03613
6:118187987:G:T	50	100	1	0.02415
6:118188278:G:A	50	100	1	0.02415
6:118188443:G:A	50	100	1	0.0236
6:118188849:G:A	50	100	0.95	0.02505
6:118188996:C:T	50	100	1	0.04267
6:118189419:A:G	50	100	0.99	0.06481
6:118189433:A:C	50	98	0.96	0.1634
6:118189729:G:C	50	100	0.97	0.0216
6:118189960:T:A	50	100	1	0.02397
6:118190053:G:A	50	100	1	0.04267
6:118190621:G:A	50	100	1	0.02415
6:118190632:T:C	50	100	1	0.02415
6:118191045:T:C	50	100	0.89	0.02179
6:118191257:G:T	50	100	1	0.0236
6:118191320:A:G	50	100	1	0.0236
6:118191417:T:C	50	100	1	0.0236
6:118192227:C:T	50	100	0.79	0.01997
6:118192769:C:T	50	100	0.99	0.05192
6:118193074:C:T	50	100	0.99	0.02814
6:118193841:A:G	50	100	0.98	0.3179
6:118193884:A:T	50	100	0.99	0.03885
6:118193914:T:C	50	100	0.94	0.01471
6:118194456:G:A	50	100	1	0.04212
6:118194620:T:G	50	100	1	0.10780000000000001
6:118194854:A:G	50	100	0.99	0.02905
6:118195145:G:C	50	100	1	0.05192
6:118195187:G:A	50	100	0.99	0.07771
6:118195335:A:G	50	100	1	0.10780000000000001
6:118195455:A:G	50	100	0.98	0.01997
6:118196103:A:G	50	100	0.99	0.01471
6:118196715:T:G	49	98	0.96	0.01979
6:118196836:G:A	50	100	0.97	0.02614
6:118197186:G:A	50	100	0.99	0.1313
6:118197591:T:C	50	98	0.98	0.1325
6:118197662:A:T	50	100	0.98	0.02651
6:118198572:T:C	50	98	0.98	0.07589
6:118199731:A:G	50	98	1	0.01779
6:118199833:A:C	50	98	0.98	0.0866
6:118200315:T:C	50	96	0.96	0.3263
6:118200823:G:A	50	96	0.92	0.01634
6:118201034:C:T	50	100	0.99	0.01979
6:118201061:G:A	50	94	0.92	0.4049
6:118201665:G:A	50	100	0.98	0.01543
6:118201676:G:A	50	100	0.99	0.02179
6:118202511:G:A	50	100	0.93	0.02959
6:118202797:G:A	50	98	0.93	0.0158
6:118204056:T:C	50	100	0.96	0.03086
6:118204239:T:C	50	100	0.99	0.1051
6:118204536:C:T	50	94	0.92	0.3473
6:118204984:C:T	50	100	1	0.06046
6:118205128:G:A	50	100	0.91	0.01017
6:118205169:T:C	50	100	0.98	0.04775
6:118205333:C:T	50	100	0.99	0.06118
6:118205394:T:C	50	100	0.92	0.03304
6:118205502:A:G	50	100	0.85	0.02306
6:118206725:A:G	50	100	0.97	0.4472
6:118206855:C:T	49	100	0.96	0.4562
6:118207027:C:T	50	100	0.95	0.02941
6:118207330:T:G	50	100	0.97	0.492
6:118207594:G:A	50	100	0.97	0.4562
6:118207868:T:G	50	100	0.97	0.08224
6:118207950:C:T	50	100	0.97	0.07244
6:118208100:C:A	50	100	0.97	0.08388
6:118208111:G:A	50	100	0.97	0.07062
6:118208114:C:T	50	100	0.97	0.06481
6:118209293:G:T	50	100	0.97	0.07662
6:118209307:T:C	50	100	1	0.01561
6:118209862:C:T	50	100	1	0.07117
6:118209906:A:G	50	100	0.99	0.3865
6:118210592:A:G	50	100	0.98	0.08152
6:118210596:G:A	50	100	0.99	0.02614
6:118210649:C:T	50	100	0.98	0.07825
6:118210985:A:T	50	100	1	0.3598
6:118211205:G:C	50	100	0.98	0.02324
6:118211386:A:C	50	100	1	0.3729
6:118211720:A:G	50	100	1	0.4568
6:118211973:G:A	50	100	0.94	0.02324
6:118213130:T:G	50	100	1	0.07171
6:118213228:T:A	50	100	1	0.07171
6:118213727:G:A	50	98	1	0.05901
6:118213746:T:C	50	100	0.98	0.03831
6:118213790:A:G	50	100	0.99	0.03486
6:118213948:A:T	50	100	1	0.07117
6:118214052:G:A	50	100	1	0.07117
6:118214635:T:A	50	98	1	0.05919
6:118214663:G:T	50	98	1	0.03631
6:118214736:C:T	49	100	1	0.07117
6:118214820:A:T	50	100	1	0.07117
6:118214956:T:C	50	100	1	0.07117
6:118215002:G:A	50	96	0.99	0.09005
6:118215237:C:T	50	100	0.99	0.01198
6:118215238:G:T	50	100	0.97	0.03704
6:118215687:G:A	50	100	0.8	0.01561
6:118215875:G:A	50	100	1	0.07171
6:118216086:G:T	50	80	0.97	0.4239
6:118216187:A:C	50	100	1	0.07117
6:118216341:G:T	50	100	1	0.01289
6:118216388:A:G	50	100	1	0.07171
6:118216497:G:A	50	100	1	0.07117
6:118216647:T:C	50	98	1	0.05919
6:118216906:C:A	50	100	1	0.3727
6:118217056:C:A	50	100	1	0.01561
6:118217543:T:C	50	100	1	0.01198
6:118217902:A:C	50	100	1	0.07117
6:118218074:A:G	50	100	1	0.05864
6:118218652:T:A	50	98	1	0.4822
6:118218698:T:C	50	100	1	0.07117
6:118219533:G:A	50	98	1	0.3729
6:118219799:A:C	50	100	0.94	0.04793
6:118219935:T:G	50	100	1	0.07444
6:118220098:G:A	50	100	1	0.07117
6:118220146:C:A	50	100	0.97	0.0187
6:118220244:T:C	50	100	1	0.07117
6:118220271:T:A	50	100	1	0.07117
6:118220324:G:A	50	100	1	0.02996
6:118220403:G:T	50	100	1	0.07117
6:118220974:C:T	50	100	0.98	0.01107
6:118221048:C:G	49	100	1	0.01688
6:118221329:C:G	50	100	1	0.0158
6:118221361:A:G	50	100	1	0.07171
6:118221647:C:T	50	100	1	0.07117
6:118222052:G:A	50	100	1	0.07081
6:118222117:G:C	50	100	1	0.07117
6:118222321:C:T	50	100	1	0.07135
6:118222352:T:C	50	100	1	0.3733
6:118223159:G:T	50	100	1	0.0216
6:118223559:G:A	50	100	1	0.05937
6:118224067:G:A	50	100	1	0.07208
6:118224077:T:C	50	100	1	0.01107
6:118224698:C:T	50	100	1	0.03123
6:118224825:T:C	50	100	0.99	0.01289
6:118224944:T:A	50	100	1	0.07171
6:118225093:G:A	50	100	1	0.07171
6:118225233:G:C	50	100	1	0.07117
6:118225508:T:C	50	100	1	0.3052
6:118225517:A:G	50	100	1	0.01924
6:118225863:G:A	50	100	1	0.04375
6:118226001:C:G	50	100	1	0.07117
6:118226026:C:A	50	100	0.99	0.3729
6:118226035:G:A	50	100	0.89	0.01017
6:118226155:C:G	50	100	1	0.07117
6:118226472:A:G	50	100	1	0.3586
6:118226649:C:T	50	100	1	0.07117
6:118226684:C:G	50	100	1	0.07117
6:118226979:C:A	50	98	1	0.07389
6:118226987:A:T	50	98	1	0.392
6:118227014:T:A	50	100	1	0.07135
6:118227063:C:T	50	100	0.97	0.07335
6:118227418:C:T	50	100	1	0.03123
6:118227556:A:G	50	100	1	0.03141
6:118227705:A:G	50	100	1	0.07099
6:118228117:A:G	50	100	1	0.08007
6:118228315:T:A	50	100	1	0.07916
6:118228630:G:A	50	100	1	0.01325
6:118228874:G:A	50	94	0.88	0.0817
6:118228941:C:A	50	100	1	0.07062
6:118228991:C:G	50	100	1	0.07062
6:118229202:G:A	50	100	1	0.3787
6:118229388:G:A	50	100	1	0.07062
6:118229522:T:C	50	100	1	0.01888
6:118229710:C:T	50	100	0.99	0.07062
6:118230108:A:G	50	100	0.99	0.01071
6:118230194:G:T	50	100	1	0.01398
6:118230247:G:A	50	100	0.92	0.01906
6:118230447:T:A	50	100	1	0.06481
6:118230637:C:T	50	100	0.99	0.04539
6:118230786:C:A	50	100	1	0.02723
6:118231291:A:G	50	98	0.99	0.4243
6:118231804:G:A	50	98	0.99	0.4014
6:118231813:C:T	50	100	1	0.0118
6:118231863:C:T	50	100	1	0.02397
6:118231883:G:A	50	100	1	0.0158
6:118233035:G:A	50	100	1	0.02705
6:118233300:C:T	50	100	0.98	0.08351
6:118233385:C:T	50	100	1	0.0158
6:118234392:C:T	50	100	0.98	0.08297
6:118234452:T:C	50	100	0.98	0.08351
6:118234636:T:C	50	100	1	0.02741
6:118235372:G:A	50	100	0.98	0.3894
6:118235465:T:C	50	100	0.98	0.3907
6:118235671:C:G	50	100	1	0.0158
6:118236470:T:C	50	100	1	0.02469
6:118236775:G:A	50	100	1	0.01235
6:118236795:C:T	50	100	0.99	0.4606
6:118237098:C:T	50	100	0.99	0.05247
6:118237188:T:G	50	100	0.99	0.4544
6:118237546:C:T	50	100	1	0.0118
6:118237633:G:A	50	100	1	0.05156
6:118237689:C:T	50	100	1	0.0118
6:118237781:G:A	50	100	1	0.02469
6:118237783:C:T	50	100	1	0.0118
6:118238324:G:A	50	100	0.99	0.4225
6:118238493:A:T	50	100	1	0.01979
6:118238495:T:A	50	100	0.99	0.3912
6:118238818:T:A	50	100	0.99	0.1044
6:118239190:G:A	50	100	1	0.01144
6:118239255:A:G	50	100	1	0.01144
6:118239535:T:C	50	100	0.99	0.01707
6:118239543:A:C	50	100	1	0.02778
6:118239639:G:T	50	100	1	0.01144
6:118239728:A:G	50	100	1	0.01144
6:118240185:A:G	50	100	0.99	0.3495
6:118240194:A:G	50	100	1	0.01144
6:118240353:G:C	50	100	1	0.01144
6:118240602:C:T	50	100	0.99	0.02905
6:118240726:T:C	50	100	0.99	0.3059
6:118240781:G:A	50	100	0.99	0.4248
6:118240821:G:A	50	100	0.99	0.3624
6:118241527:A:G	50	100	1	0.02015
6:118241707:G:A	50	100	0.99	0.2825
6:118241775:A:G	50	100	1	0.02451
6:118242497:G:A	50	100	1	0.0118
6:118242575:G:A	50	100	1	0.0118
6:118242671:C:G	50	100	1	0.01035
6:118243338:G:T	50	100	0.92	0.01924
6:118244208:T:C	50	100	1	0.02052
6:118244457:T:C	50	100	1	0.1146
6:118244485:C:T	50	100	1	0.06282
6:118244502:A:G	50	100	0.99	0.3981
6:118244573:A:G	50	100	1	0.0118
6:118244841:C:T	50	100	1	0.0118
6:118245024:A:G	50	100	1	0.1451
6:118245087:A:T	50	100	0.99	0.28
6:118245353:A:G	50	100	1	0.3655
6:118245775:C:T	50	100	1	0.0118
6:118245808:G:T	50	100	1	0.0118
6:118245971:C:G	50	100	0.77	0.01107
6:118245991:G:A	50	100	1	0.0118
6:118246442:A:G	50	100	1	0.02669
6:118246601:G:C	50	100	1	0.102
6:118246762:G:C	50	100	1	0.02052
6:118247014:T:C	50	100	1	0.02033
6:118248516:T:G	50	100	1	0.3667
6:118248563:G:T	50	100	0.98	0.063
6:118248760:G:A	50	100	1	0.0118
6:118248998:C:G	50	100	1	0.02033
6:118249343:A:T	50	100	1	0.02033
6:118249351:A:G	50	100	1	0.1447
6:118249400:T:G	50	100	1	0.02033
6:118249687:A:G	50	100	1	0.02033
6:118249827:A:G	50	100	0.99	0.4448
6:118250251:G:T	50	100	1	0.02669
6:118250331:T:G	50	100	0.95	0.01797
6:118250356:C:T	50	98	0.96	0.04375
6:118250443:A:G	50	100	0.98	0.0472
6:118250539:T:A	50	100	1	0.0118
6:118250577:G:A	49	100	1	0.01053
6:118250987:A:C	50	100	1	0.09187
6:118251323:T:A	50	100	1	0.09713
6:118251326:A:T	50	100	0.94	0.0118
6:118251475:A:G	50	100	1	0.3667
6:118252898:G:A	50	100	1	0.3535
6:118253729:T:A	50	100	1	0.01943
6:118254247:G:A	50	100	1	0.02033
6:118254438:C:T	50	100	0.99	0.01834
6:118254439:G:A	50	100	1	0.08533
6:118254587:G:A	50	100	0.99	0.28
6:118254645:C:T	50	100	0.99	0.4524
6:118254667:A:G	50	100	0.99	0.4455
6:118255031:C:G	50	100	1	0.09187
6:118255070:A:C	50	100	1	0.4377
6:118255307:G:A	50	100	1	0.1013
6:118255489:C:T	50	100	0.99	0.1044
6:118255824:T:G	50	100	1	0.09187
6:118256293:A:G	50	100	1	0.06282
6:118256880:G:A	50	100	1	0.3535
6:118257011:G:A	50	100	1	0.05356
6:118257228:A:C	50	100	1	0.02033
6:118257610:T:A	50	100	1	0.02033
6:118257937:C:T	50	100	1	0.08515
6:118257938:C:T	50	100	1	0.01961
6:118257968:T:C	50	100	1	0.09223
6:118258194:T:G	50	100	1	0.4379
6:118258243:C:A	50	100	1	0.04503
6:118258643:A:G	50	100	1	0.05356
6:118258702:T:C	50	100	1	0.01053
6:118258789:C:T	50	100	1	0.0118
6:118258816:G:T	50	100	1	0.05356
6:118258841:A:G	50	100	1	0.03322
6:118258906:G:T	50	100	1	0.05356
6:118259129:T:C	50	100	1	0.06754
6:118259242:A:G	50	98	0.89	0.02378
6:118259496:A:G	50	100	1	0.01053
6:118259704:C:A	50	100	0.99	0.05356
6:118259782:G:A	50	100	1	0.05356
6:118260101:A:G	50	100	1	0.01797
6:118260890:G:A	50	100	1	0.05901
6:118261167:C:T	50	100	1	0.05901
6:118261223:T:G	50	100	1	0.05537
6:118261427:A:G	50	100	1	0.05901
6:118261755:C:T	50	100	1	0.05901
6:118261756:A:G	50	100	1	0.05901
6:118261844:T:C	50	100	0.97	0.05919
6:118262170:A:T	50	100	1	0.05901
6:118262439:T:G	50	100	1	0.01797
6:118262782:G:A	50	100	1	0.04884
6:118262841:G:T	50	100	1	0.04884
6:118262906:A:G	50	100	1	0.01198
6:118262939:A:T	50	100	1	0.01198
6:118263010:A:G	50	98	0.87	0.08297
6:118263352:G:A	50	100	1	0.01053
6:118263741:T:C	50	98	1	0.4523
6:118264307:A:G	50	100	1	0.04884
6:118264515:C:T	50	100	1	0.04884
6:118264789:G:A	50	100	1	0.0118
6:118264838:C:T	50	100	1	0.04902
6:118265296:G:A	50	100	1	0.09205
6:118265324:T:C	50	100	1	0.08533
6:118265325:C:A	50	100	1	0.04884
6:118265326:A:G	50	100	1	0.04884
6:118265433:A:G	50	100	1	0.04884
6:118265832:T:A	50	100	1	0.0118
6:118265893:A:T	50	100	1	0.02741
6:118266095:A:G	50	100	1	0.04884
6:118266238:C:T	50	100	1	0.01398
6:118266281:A:G	50	100	1	0.04884
6:118266476:C:A	50	100	1	0.06463
6:118266686:G:A	50	100	1	0.06064
6:118266711:A:G	50	100	0.98	0.04884
6:118266935:C:T	50	100	1	0.04884
6:118266988:C:G	50	100	1	0.04884
6:118267288:C:T	50	100	1	0.06064
6:118267327:T:C	50	100	1	0.276
6:118267417:A:G	50	100	1	0.04884
6:118267458:G:A	50	100	1	0.06064
6:118267521:C:T	50	100	1	0.4421
6:118267846:G:C	50	100	1	0.01053
6:118267862:C:T	50	100	1	0.04884
6:118268013:C:T	50	100	1	0.01797
6:118268081:C:T	50	100	1	0.0118
6:118268519:T:G	50	100	1	0.09205
6:118268532:A:G	50	100	1	0.0118
6:118268586:A:G	41	92.7	0.92	0.01525
6:118268603:T:A	38	76.3	0.86	0.1917
6:118268604:T:A	39	79.5	0.78	0.1338
6:118268606:T:A	39	84.6	0.83	0.1224
6:118268607:T:A	41	90.2	0.89	0.0846
6:118268608:T:A	43	88.4	0.82	0.07861
6:118268609:T:A	44	90.9	0.91	0.0187
6:118268610:T:A	45	100	0.92	0.0187
6:118268611:T:A	45	97.8	0.91	0.01235
6:118268612:T:A	45	97.8	1	0.02106
6:118268811:C:T	50	100	1	0.09205
6:118268832:A:T	50	100	1	0.02723
6:118268946:G:A	50	100	1	0.02179
6:118269011:G:A	50	100	0.96	0.0354
6:118269539:G:T	50	100	1	0.05773
6:118269697:A:T	50	100	1	0.0118
6:118269861:C:A	50	100	1	0.0118
6:118270163:C:T	50	100	0.99	0.04884
6:118270238:C:T	50	100	1	0.1033
6:118270583:T:C	50	100	1	0.01053
6:118270944:G:A	50	100	1	0.2785
6:118271010:G:A	50	100	1	0.04884
6:118271028:T:C	50	100	1	0.3805
6:118271109:T:A	50	100	1	0.04884
6:118272042:G:A	50	100	1	0.0138
6:118272258:A:C	50	100	1	0.04884
6:118272434:G:C	50	100	1	0.04884
6:118272659:T:A	50	100	1	0.04884
6:118272675:G:T	50	100	1	0.04884
6:118272750:C:T	49	87.8	0.98	0.05901
6:118272765:G:A	50	92	0.97	0.04375
6:118272767:A:G	50	100	0.86	0.01616
6:118272926:A:G	50	100	1	0.0118
6:118273243:C:T	50	100	1	0.04884
6:118273458:A:G	50	100	1	0.2814
6:118273645:G:T	50	100	1	0.2769
6:118274312:G:A	50	100	1	0.0118
6:118274430:C:A	50	100	1	0.04884
6:118274934:A:C	50	100	1	0.06064
6:118274950:G:A	50	100	1	0.04902
6:118275044:C:T	50	100	1	0.3824
6:118275275:C:T	50	100	0.98	0.04884
6:118275390:C:T	50	100	1	0.0118
6:118275778:C:T	50	100	1	0.443
6:118276149:T:C	50	100	1	0.0118
6:118276244:C:A	50	100	0.98	0.04866
6:118276386:T:A	50	100	0.99	0.01888
6:118276456:A:G	50	100	0.98	0.04866
6:118276655:T:C	50	100	0.99	0.06046
6:118276832:T:C	50	100	1	0.0541
6:118277106:T:G	50	100	1	0.0118
6:118277134:A:C	50	100	1	0.281
6:118277423:G:A	50	100	0.98	0.04884
6:118278051:A:G	50	100	1	0.0118
6:118278090:A:G	50	100	0.99	0.04866
6:118278126:C:G	50	100	0.97	0.04866
6:118278237:A:G	50	100	0.99	0.04866
6:118278665:A:G	50	100	1	0.1013
6:118278975:C:T	50	100	1	0.02723
6:118279429:G:C	50	100	0.99	0.0187
6:118279442:G:C	50	100	1	0.02705
6:118279518:G:T	50	100	1	0.04866
6:118279785:T:C	50	100	0.73	0.01707
6:118279883:A:G	50	100	1	0.04866
6:118280163:T:C	50	100	1	0.04866
6:118280817:G:A	50	100	1	0.1011
6:118280870:A:C	48	100	1	0.04248
6:118280905:A:T	50	100	1	0.01089
6:118281198:C:A	49	95.9	0.65	0.0187
6:118281200:C:A	50	84	0.8	0.0699
6:118281202:C:A	50	82	0.78	0.3032
6:118281204:C:A	49	83.7	0.86	0.4096
6:118281545:C:A	50	100	1	0.05955
6:118282104:C:A	50	100	1	0.3958
6:118282232:G:A	50	100	1	0.04866
6:118282382:G:A	50	100	1	0.05773
6:118282607:T:C	50	100	1	0.2818
6:118282836:G:A	50	100	0.99	0.3849
6:118282959:C:G	50	100	1	0.2812
6:118283061:T:C	50	100	1	0.4535
6:118283901:G:T	50	100	1	0.01089
6:118284127:G:A	50	100	1	0.02705
6:118284278:A:C	50	100	1	0.4426
6:118284658:G:A	50	100	1	0.4446
6:118284747:C:T	50	100	1	0.04793
6:118284837:C:A	50	100	1	0.4457
6:118285998:G:T	50	100	1	0.02996
6:118286019:C:T	50	100	1	0.01089
6:118286304:G:C	50	100	1	0.02977
6:118286352:G:T	50	100	1	0.01107
6:118286499:G:A	50	100	1	0.3773
6:118286803:G:T	50	96	0.97	0.08987
6:118286805:T:G	50	96	0.96	0.08932
6:118286822:G:T	50	100	1	0.05628
6:118287156:G:A	50	100	1	0.02052
6:118287311:C:T	50	100	0.99	0.0187
6:118287372:G:T	50	100	0.99	0.1093
6:118287808:T:C	50	100	1	0.4444
6:118287816:G:T	50	100	1	0.4444
6:118288011:G:T	50	94	1	0.4426
6:118288042:C:G	50	100	0.99	0.08206
6:118288058:A:G	50	100	1	0.01325
6:118288263:A:G	50	100	0.99	0.4577
6:118288627:C:T	50	100	1	0.09205
6:118288892:C:A	50	100	1	0.01035
6:118288968:G:A	50	100	1	0.08588
6:118289019:C:T	50	100	0.98	0.1038
6:118289479:G:A	50	100	1	0.03159
6:118289636:T:C	50	100	1	0.02941
6:118289791:G:C	50	100	1	0.01089
6:118289852:T:C	50	100	1	0.01725
6:118289878:T:C	50	100	0.98	0.07062
6:118289955:G:A	50	100	1	0.05846
6:118290265:A:G	50	100	0.99	0.1038
6:118290339:A:G	50	100	1	0.01089
6:118290429:C:T	50	100	0.99	0.4615
6:118290518:A:G	50	100	1	0.01997
6:118290580:T:C	50	100	1	0.05628
6:118290855:T:C	50	100	1	0.4268
6:118290951:T:C	50	100	1	0.01398
6:118290986:A:G	50	100	0.99	0.4828
6:118291191:A:G	50	100	0.99	0.4584
6:118291237:A:G	48	97.9	1	0.4276
6:118291250:C:T	49	91.8	0.94	0.02723
6:118291252:C:T	48	93.8	0.98	0.07208
6:118291254:C:T	48	93.8	0.91	0.03758
6:118291256:C:T	48	100	1	0.01307
6:118291260:C:T	50	100	1	0.02124
6:118291452:C:T	50	100	1	0.4584
6:118291582:A:G	50	100	0.96	0.01307
6:118291607:C:G	50	100	1	0.05592
6:118291716:C:T	50	100	1	0.1066
6:118291780:G:A	50	100	1	0.08987
6:118291905:G:C	50	100	1	0.07879
6:118292042:C:T	50	100	0.93	0.01634
6:118292135:T:A	50	98	1	0.2787
6:118292150:G:A	50	96	1	0.484
6:118292167:T:C	50	96	1	0.4265
6:118292234:G:A	50	100	1	0.01997
6:118292235:T:C	50	98	1	0.4887
6:118292272:A:G	50	98	1	0.4582
6:118293047:A:G	50	100	1	0.0207
6:118293285:G:A	50	100	1	0.02741
6:118293355:T:C	50	100	1	0.4646
6:118293493:C:T	50	100	1	0.02741
6:118293508:A:G	50	100	1	0.01416
6:118293557:A:C	50	100	1	0.4227
6:118293780:A:T	50	100	1	0.4439
6:118293908:G:A	50	100	1	0.01089
6:118294069:G:A	50	100	1	0.01797
6:118294114:G:A	50	100	1	0.423
6:118294227:T:C	50	100	1	0.1127
6:118294395:T:C	50	100	1	0.01398
6:118294410:G:A	50	100	1	0.02124
6:118294732:T:C	50	100	1	0.02796
6:118295084:A:G	50	100	1	0.4651
6:118295874:A:G	50	100	1	0.4651
6:118296716:A:G	50	100	1	0.1129
6:118296885:A:C	50	100	1	0.1106
6:118297089:T:C	50	100	1	0.4655
6:118297237:T:A	50	100	1	0.4651
6:118297475:A:G	50	100	1	0.2751
6:118297655:T:A	49	85.7	1	0.1042
6:118297692:T:A	49	87.8	1	0.1048
6:118297818:T:C	50	100	1	0.108
6:118298867:T:A	50	100	1	0.4225
6:118298901:A:G	50	100	1	0.4644
6:118298931:C:T	50	100	1	0.4644
6:118299041:C:A	50	100	1	0.108
6:118299128:C:A	50	100	0.99	0.06899
6:118299130:A:G	50	100	1	0.254
6:118299703:A:G	50	100	1	0.108
6:118299915:C:T	50	100	1	0.1129
6:118300151:T:G	50	100	1	0.108
6:118300189:C:G	50	100	1	0.01071
6:118300293:G:A	50	100	1	0.4887
6:118300512:C:T	50	100	1	0.06245
6:118300894:T:C	50	100	0.99	0.1734
6:118300974:T:C	50	100	1	0.3918
6:118301143:C:T	50	100	1	0.1278
6:118301516:A:G	50	100	1	0.01071
6:118301842:G:A	50	100	1	0.03958
6:118302067:T:C	50	100	1	0.02124
6:118302597:G:A	50	100	1	0.03958
6:118303272:T:A	50	100	1	0.1129
6:118303319:A:G	50	100	1	0.08043
6:118304062:T:A	50	100	1	0.108
6:118304244:T:C	50	100	1	0.01071
6:118304571:T:C	50	100	1	0.49
6:118304928:A:G	48	100	1	0.01071
6:118304954:C:A	50	100	0.99	0.01906
6:118305225:A:C	50	100	1	0.01906
6:118305317:A:G	50	100	1	0.4964
6:118305732:G:T	50	100	1	0.01979
6:118306092:C:T	50	100	1	0.3907
6:118306340:T:C	50	100	1	0.4962
6:118306341:T:G	50	100	1	0.2798
6:118307227:T:G	50	100	1	0.01071
6:118307301:T:A	50	100	1	0.1038
6:118307313:C:G	50	100	1	0.4964
6:118307516:G:A	50	100	1	0.02378
6:118307723:G:A	50	94	0.8	0.08043
6:118307795:T:A	50	100	0.9	0.01816
6:118308260:G:A	50	100	0.99	0.02033
6:118308702:G:T	50	100	1	0.4956
6:118309137:G:A	50	100	1	0.08043
6:118309447:C:T	50	100	1	0.01071
6:118310119:G:A	50	100	0.99	0.496
6:118310250:G:A	50	100	1	0.01071
6:118310524:A:T	50	100	0.98	0.1129
6:118310745:A:G	50	100	1	0.03958
6:118310771:A:G	50	100	1	0.4897
6:118311172:A:C	50	100	1	0.496
6:118311324:T:A	50	100	1	0.01797
6:118311330:C:G	50	100	1	0.1131
6:118311673:T:C	50	100	1	0.3911
6:118312460:C:T	50	100	1	0.496
6:118312468:T:C	50	100	0.9	0.01362
6:118312970:A:G	50	100	1	0.3912
6:118313290:A:G	50	100	0.99	0.05392
6:118313455:G:A	50	100	1	0.01398
6:118313516:G:A	50	100	1	0.01071
6:118313535:A:C	50	100	1	0.3192
6:118313899:G:A	50	100	1	0.01398
6:118313916:C:G	50	100	1	0.3188
6:118313959:G:C	50	100	1	0.4893
6:118315488:G:A	50	100	1	0.02251
6:118315594:G:C	50	100	1	0.01035
6:118315601:A:G	50	100	1	0.01216
6:118315629:T:C	50	98	1	0.3417
6:118315630:G:A	50	98	0.99	0.3831
6:118315739:G:A	50	94	1	0.4938
6:118315879:T:C	50	100	1	0.1144
6:118316337:T:C	50	100	1	0.01452
6:118317225:C:T	50	100	1	0.01634
6:118317656:A:G	50	100	0.87	0.01452
6:118318224:T:A	50	98	0.99	0.2805
6:118318613:T:C	50	100	1	0.01344
6:118320150:A:G	50	100	1	0.1209
6:118320552:G:A	50	100	0.99	0.02378
6:118320694:C:T	50	100	1	0.01053
6:118321254:T:C	50	100	1	0.01761
6:118321588:A:G	50	98	1	0.4969
6:118321939:G:A	50	100	0.99	0.01924
6:118321959:T:C	50	100	1	0.02723
6:118322524:C:T	50	100	1	0.02378
6:118322600:G:A	50	100	1	0.1984
6:118322924:G:A	50	100	0.95	0.0276
6:118323423:G:A	50	100	1	0.01906
6:118323587:G:T	50	100	1	0.02397
6:118323798:G:A	50	100	0.88	0.01017
6:118324119:C:A	50	100	1	0.02723
6:118324216:C:T	50	100	1	0.0276
6:118324604:C:T	50	100	1	0.05447
6:118324610:G:T	50	100	1	0.01489
6:118324756:G:A	50	98	1	0.3631
6:118324853:C:T	50	98	1	0.2805
6:118325745:C:T	50	100	1	0.01126
6:118325837:A:G	50	100	1	0.1997
6:118327060:A:G	50	100	1	0.01761
6:118327107:T:G	50	100	1	0.01071
6:118327358:C:T	50	100	1	0.02397
6:118327881:G:A	50	100	0.99	0.2805
6:118328060:C:T	50	100	0.95	0.02088
6:118328372:A:T	50	98	0.99	0.1805
6:118328637:G:A	50	100	1	0.3653
6:118328758:A:C	50	100	1	0.0167
6:118329147:G:T	50	100	1	0.1641
6:118329273:T:C	50	100	1	0.1968
6:118329307:C:A	50	100	1	0.1255
6:118329399:T:C	50	100	1	0.03268
6:118329654:T:C	50	100	1	0.0236
6:118330108:C:G	50	100	0.99	0.1968
6:118330330:G:T	50	100	1	0.1191
6:118330464:C:A	50	100	1	0.1193
6:118330621:C:T	50	100	1	0.05501
6:118330741:G:A	50	100	1	0.1968
6:118331097:G:A	50	100	1	0.03214
6:118331585:G:A	50	100	1	0.4964
6:118331618:C:A	50	100	1	0.02723
6:118331882:A:T	50	100	1	0.1255
6:118331912:G:A	50	100	1	0.03086
6:118332041:G:C	50	100	1	0.03086
6:118332173:C:T	50	100	1	0.2796
6:118332458:G:A	50	98	1	0.2816
6:118332542:A:T	50	100	1	0.279
6:118333009:A:G	50	100	1	0.1255
6:118333059:C:T	50	100	1	0.01344
6:118333145:G:C	50	100	1	0.03086
6:118333199:G:A	50	100	1	0.02578
6:118333425:C:T	50	100	1	0.1111
6:118333673:T:C	50	100	1	0.1972
6:118333857:T:C	50	100	1	0.2976
6:118334218:G:A	50	100	1	0.1639
6:118334896:C:A	50	100	1	0.03268
6:118335271:A:G	50	100	0.98	0.1256
6:118335796:C:T	50	100	1	0.1189
6:118335829:A:G	50	100	0.98	0.02342
6:118336444:A:C	50	100	1	0.0817
6:118336489:T:C	50	100	1	0.1189
6:118336622:C:T	50	100	1	0.1109
6:118336645:C:T	50	100	1	0.1253
6:118336837:C:T	50	100	1	0.01071
6:118337093:T:G	50	100	1	0.488
6:118337260:T:C	50	100	1	0.1256
6:118337469:G:A	50	100	1	0.03268
6:118337797:G:T	50	100	1	0.1113
6:118338198:T:C	50	100	1	0.02578
6:118338253:G:C	50	100	1	0.02723
6:118338330:T:G	50	100	1	0.1109
6:118338717:C:T	50	100	1	0.1109
6:118339194:A:T	50	100	1	0.01761
6:118339390:T:A	50	100	1	0.02723
6:118339455:C:T	50	100	1	0.1525
6:118339681:T:C	50	100	1	0.01253
6:118339761:G:C	50	100	1	0.02723
6:118340019:T:C	50	100	1	0.02578
6:118340149:T:G	50	100	1	0.1253
6:118340476:C:G	50	100	1	0.01761
6:118340788:C:T	50	100	1	0.1189
6:118340831:A:G	50	100	1	0.01144
6:118341161:G:A	50	100	1	0.01507
6:118341780:C:T	50	100	1	0.02633
6:118341918:C:T	50	100	1	0.1253
6:118341982:T:C	50	100	1	0.3455
6:118342045:C:G	50	100	1	0.02578
6:118342727:G:A	50	100	1	0.02723
6:118342855:G:A	50	100	1	0.01144
6:118343251:C:T	50	100	1	0.01053
6:118343350:A:T	50	100	1	0.01761
6:118343691:G:A	50	100	1	0.08715
6:118343945:G:T	50	100	1	0.1109
6:118344424:G:A	50	100	1	0.1109
6:118344492:C:T	50	100	1	0.1966
6:118344670:T:C	50	100	0.99	0.04049
6:118344727:T:G	50	100	1	0.1964
6:118345006:T:C	50	100	1	0.02723
6:118345273:A:C	50	98	1	0.02015
6:118346015:C:T	50	100	0.95	0.01271
6:118346137:C:T	50	100	1	0.01344
6:118346269:A:G	50	100	1	0.02596
6:118346359:T:C	50	100	1	0.28
6:118346510:G:A	50	98	0.98	0.01416
6:118346532:G:A	50	100	1	0.1385
6:118346720:T:A	50	100	1	0.02705
6:118346975:A:G	50	100	1	0.3464
6:118347308:T:C	50	100	0.99	0.02397
6:118348171:G:A	50	100	0.95	0.05029
6:118348285:A:T	48	97.9	1	0.01398
6:118348296:A:G	50	100	0.99	0.02723
6:118348779:A:G	50	100	1	0.341
6:118348803:G:A	50	100	0.93	0.02596
6:118348888:G:T	50	100	0.99	0.1678
6:118349998:A:G	50	100	0.88	0.02578
6:118350183:G:T	50	100	1	0.01489
6:118350230:C:T	50	100	1	0.1231
6:118350523:A:G	50	100	0.98	0.03831
6:118350759:C:T	50	100	1	0.01471
6:118351486:T:C	50	100	1	0.01017
6:118351769:C:T	50	100	0.99	0.02052
6:118351912:G:T	50	100	0.99	0.4926
6:118352533:G:A	50	100	0.95	0.02814
6:118352895:A:G	50	100	1	0.2099
6:118352933:G:A	50	100	0.99	0.1754
6:118353228:G:T	50	100	1	0.2032
6:118353369:G:A	50	100	1	0.0158
6:118353677:A:G	50	100	1	0.01017
6:118353783:T:C	50	100	0.99	0.1512
6:118353820:C:T	50	100	1	0.2033
6:118353859:C:G	50	100	0.83	0.0256
6:118353978:T:C	50	100	0.83	0.0138
6:118354774:T:C	50	100	1	0.2033
6:118355050:G:C	50	100	0.93	0.02197
6:118355074:T:C	50	100	1	0.2037
6:118355093:C:T	50	98	0.83	0.0817
6:118355364:A:G	50	100	0.95	0.02796
6:118355674:G:A	50	100	0.91	0.05991
6:118355679:A:T	50	100	0.86	0.02378
6:118355721:A:T	50	100	0.99	0.492
6:118355832:T:A	50	100	1	0.01779
6:118356099:G:A	50	100	1	0.01017
6:118356651:C:T	50	100	1	0.1229
6:118357154:C:G	50	100	1	0.2028
6:118357297:G:T	50	100	1	0.01017
6:118357616:G:T	50	100	1	0.01253
6:118357661:A:G	50	100	1	0.1229
6:118357883:C:G	49	100	0.96	0.02796
6:118358015:A:G	50	100	1	0.1225
6:118358575:G:C	50	100	0.98	0.02705
6:118358593:A:G	50	100	0.93	0.01325
6:118358756:T:G	50	100	1	0.06191
6:118358811:G:A	50	100	0.99	0.4286
6:118359037:A:G	50	100	0.95	0.02052
6:118359118:C:G	50	86	0.97	0.3923
6:118359211:C:T	50	98	0.98	0.2298
6:118359259:T:G	50	100	0.97	0.05719
6:118359389:G:C	50	100	1	0.03177
6:118359401:C:A	50	100	1	0.03667
6:118359492:G:A	50	100	1	0.03704
6:118360165:G:T	50	100	1	0.4762
6:118360376:T:G	50	100	1	0.3504
6:118360744:C:A	50	100	1	0.01834
6:118360750:G:C	50	98	1	0.06137
6:118361405:C:T	50	100	0.92	0.02233
6:118361458:A:G	45	84.4	1	0.4751
6:118362056:A:G	50	100	1	0.01434
6:118363366:T:C	50	98	1	0.3513
6:118363382:C:A	50	100	0.99	0.02215
6:118363661:A:T	50	100	0.97	0.02723
6:118363843:G:A	50	100	1	0.01725
6:118363880:G:A	50	100	1	0.3326
6:118364151:A:G	50	100	0.99	0.4582
6:118364499:C:T	49	95.9	0.95	0.09477
6:118364662:A:C	50	100	1	0.1256
6:118365181:C:T	50	100	1	0.333
6:118365275:G:A	50	100	1	0.0167
6:118365671:C:G	50	100	1	0.1
6:118366099:T:C	50	100	1	0.02741
6:118366231:A:G	50	100	1	0.4394
6:118366306:G:A	50	100	1	0.3326
6:118366332:T:C	50	100	1	0.01688
6:118367382:T:C	50	98	1	0.061
6:118367799:A:G	50	100	1	0.3326
6:118368139:C:T	50	100	1	0.1
6:118368699:C:G	49	100	0.99	0.1
6:118368851:A:C	50	100	1	0.4604
6:118368937:C:T	50	100	1	0.02179
6:118369423:C:T	50	100	1	0.01216
6:118369659:A:G	50	100	1	0.1256
6:118369746:A:C	50	100	1	0.01634
6:118370282:G:C	50	100	1	0.03214
6:118370989:G:C	50	100	1	0.03214
6:118371141:C:T	50	100	1	0.4392
6:118371190:G:T	50	100	1	0.1256
6:118371335:A:C	50	98	0.99	0.4568
6:118371351:A:G	50	98	1	0.4604
6:118371818:A:T	50	98	1	0.4604
6:118372333:C:T	50	100	1	0.1
6:118372339:G:A	50	100	1	0.08224
6:118372502:G:A	50	98	1	0.459
6:118372639:G:C	50	100	0.92	0.02197
6:118372762:A:G	50	100	1	0.02741
6:118372982:G:A	50	100	1	0.01997
6:118373301:T:G	50	98	1	0.3344
6:118373793:G:T	50	96	0.99	0.3146
6:118373794:C:T	50	100	1	0.01126
6:118373886:A:G	50	96	0.99	0.4621
6:118374133:C:T	50	100	1	0.09223
6:118374239:A:G	50	100	1	0.0817
6:118374607:C:T	50	100	1	0.01761
6:118375175:T:C	50	100	1	0.3145
6:118375369:C:T	50	100	1	0.08315
6:118376068:A:G	50	100	1	0.0167
6:118376285:C:A	50	100	1	0.498
6:118376771:T:C	50	100	1	0.01979
6:118376804:C:T	50	100	1	0.4757
6:118376818:C:G	50	100	1	0.311
6:118377006:C:T	50	100	1	0.4762
6:118377346:C:A	50	100	0.99	0.4762
6:118377687:C:T	50	100	1	0.06282
6:118377907:C:T	50	100	1	0.0906
6:118378166:G:A	50	100	1	0.08351
6:118378231:C:G	50	100	1	0.3114
6:118378384:G:A	50	100	1	0.01089
6:118378463:C:T	50	100	0.93	0.02251
6:118378765:C:G	50	100	1	0.3114
6:118378974:C:T	50	100	1	0.08134
6:118379089:G:A	50	100	1	0.02179
6:118379945:T:C	50	100	1	0.03413
6:118379967:C:T	49	100	1	0.4759
6:118380057:A:G	50	100	1	0.0846
6:118380415:A:G	50	100	1	0.02179
6:118381458:C:T	50	100	1	0.2213
6:118381546:A:C	50	100	0.93	0.0167
6:118381755:T:A	50	96	1	0.06282
6:118381756:A:T	50	92	1	0.3725
6:118381957:C:T	50	100	1	0.02288
6:118382038:C:T	50	100	1	0.03014
6:118382371:T:C	50	98	1	0.2208
6:118382749:T:C	50	100	1	0.4592
6:118383403:G:A	50	100	1	0.4593
6:118383793:T:A	50	100	1	0.03885
6:118383804:C:T	50	100	1	0.3444
6:118383831:T:C	50	100	1	0.4757
6:118384050:G:A	50	100	1	0.4401
6:118384291:A:T	50	100	1	0.06699
6:118384414:G:A	50	100	1	0.01107
6:118384625:C:T	50	100	1	0.4759
6:118384933:C:T	50	100	1	0.08043
6:118385168:A:G	50	100	0.98	0.05574
6:118385284:T:C	50	100	0.99	0.3588
6:118385480:C:T	50	98	1	0.2191
6:118385899:T:G	50	100	1	0.0167
6:118386180:T:C	50	98	0.99	0.3586
6:118387586:G:A	50	100	0.99	0.4354
6:118387931:T:C	50	100	1	0.03831
6:118388204:G:A	50	100	0.96	0.01271
6:118388789:G:A	50	100	1	0.01035
6:118389023:G:C	50	100	1	0.02251
6:118389400:C:T	50	100	1	0.01725
6:118389567:T:C	50	100	1	0.02033
6:118389654:T:C	50	100	1	0.0167
6:118390140:G:C	50	100	0.94	0.03086
6:118390714:T:C	50	100	0.99	0.04902
6:118391424:C:T	50	100	0.97	0.02342
6:118392016:G:T	50	100	0.98	0.01271
6:118393734:T:C	50	100	0.98	0.01471
6:118394290:T:C	50	100	0.99	0.01307
6:118394578:C:T	50	100	1	0.02378
6:118395065:G:C	50	100	0.99	0.01797
6:118395109:A:G	50	100	0.93	0.01398
6:118395155:A:G	50	100	1	0.4452
6:118395352:G:A	50	100	0.98	0.01725
6:118396219:C:T	50	100	0.99	0.3564
6:118396651:A:G	50	100	1	0.09132
6:118397079:C:T	50	100	1	0.3562
6:118397417:C:T	50	100	1	0.3469
6:118397614:C:T	50	100	1	0.02342
6:118397703:C:T	50	100	1	0.02342
6:118398250:T:C	50	100	1	0.06227
6:118398391:C:T	50	100	0.92	0.01162
6:118398482:G:T	50	100	1	0.4631
6:118398602:C:A	50	100	1	0.3865
6:118398968:A:G	50	100	1	0.4631
6:118399086:T:G	50	100	1	0.01271
6:118399285:A:G	50	100	1	0.1394
6:118399418:G:A	50	100	1	0.02487
6:118399541:G:T	50	100	1	0.14
6:118400400:A:G	50	98	1	0.463
6:118400465:A:G	50	100	1	0.2224
6:118400779:G:A	50	100	1	0.01235
6:118400887:T:C	50	100	1	0.4597
6:118400955:T:A	50	100	1	0.1391
6:118401133:A:C	50	100	1	0.4597
6:118401332:C:T	50	100	1	0.3564
6:118401351:A:G	50	100	1	0.1393
6:118401426:A:G	50	100	1	0.4601
6:118402334:C:T	50	100	1	0.4599
6:118402500:C:T	50	100	1	0.4599
6:118402657:T:C	50	100	1	0.02451
6:118403186:T:C	50	100	1	0.4457
6:118403402:C:A	50	100	0.98	0.1142
6:118403564:T:C	50	100	1	0.03068
6:118403778:A:G	50	100	1	0.4455
6:118403857:T:A	50	100	1	0.03849
6:118404176:C:G	50	100	1	0.02378
6:118404205:T:C	50	100	1	0.1393
6:118404301:C:T	50	100	1	0.1155
6:118404597:T:C	50	100	1	0.4602
6:118404660:T:A	50	100	1	0.01688
6:118404683:T:A	50	100	1	0.4602
6:118404708:C:A	50	100	1	0.3564
6:118405057:A:G	50	98	1	0.354
6:118405080:T:C	50	100	1	0.1414
6:118405139:T:G	50	98	0.99	0.1298
6:118405432:C:T	50	100	1	0.4599
6:118405543:T:C	50	100	1	0.01797
6:118405991:T:A	50	100	1	0.0216
6:118406128:T:C	50	100	1	0.08315
6:118406712:G:C	50	100	1	0.01997
6:118406809:G:A	50	100	1	0.1038
6:118407571:G:A	50	100	1	0.02651
6:118407900:C:T	50	100	1	0.4357
6:118408109:T:G	50	100	1	0.433
6:118408256:C:T	50	100	1	0.02415
6:118408480:G:A	50	100	1	0.01216
6:118408540:A:T	50	100	1	0.1409
6:118408811:C:A	50	100	1	0.1422
6:118409396:C:A	50	100	1	0.1422
6:118409891:G:A	50	100	1	0.01216
6:118409961:C:T	50	100	1	0.02433
6:118410127:T:C	50	100	1	0.02415
6:118410266:G:T	50	100	1	0.01216
6:118410305:A:T	50	100	1	0.3537
6:118411616:G:C	50	100	1	0.4185
6:118412004:A:G	50	100	1	0.4187
6:118412159:C:A	50	100	1	0.05029
6:118412711:T:C	50	100	1	0.3537
6:118412971:A:T	50	100	1	0.3537
6:118413081:A:G	50	100	1	0.4328
6:118413157:A:C	50	100	0.99	0.1409
6:118413398:C:T	50	100	1	0.01725
6:118413491:A:G	50	100	1	0.4561
6:118413792:A:G	50	100	1	0.4357
6:118413813:A:G	50	100	1	0.05937
6:118415135:T:C	50	100	1	0.01398
6:118415197:C:A	50	100	1	0.02451
6:118415277:T:A	50	100	1	0.04267
6:118415296:A:G	50	100	1	0.04267
6:118416546:C:A	50	100	1	0.01198
6:118417795:A:G	50	100	0.98	0.01779
6:118417857:T:C	50	100	1	0.01253
6:118417875:C:A	50	100	1	0.3537
6:118418441:C:T	50	100	1	0.02415
6:118419883:T:C	50	100	1	0.03885
6:118420219:T:C	50	100	1	0.2378
6:118420346:C:A	50	100	1	0.02415
6:118420964:T:C	50	100	1	0.4352
6:118421060:C:T	50	100	0.99	0.142
6:118421212:G:A	50	100	1	0.01253
6:118421447:G:A	50	100	1	0.3199
6:118422137:A:C	50	100	1	0.4174
6:118422228:T:C	50	100	1	0.02415
6:118422608:C:T	50	100	1	0.01253
6:118422637:C:T	50	100	1	0.01107
6:118422723:T:A	50	100	1	0.05955
6:118422732:G:T	50	100	1	0.01253
6:118422804:T:C	50	96	1	0.4552
6:118423079:G:A	50	100	1	0.04085
6:118423260:A:C	50	100	1	0.02651
6:118423293:G:A	50	100	0.99	0.1425
6:118423366:G:T	50	100	1	0.01253
6:118423664:C:G	50	100	1	0.417
6:118423689:A:G	50	100	1	0.01761
6:118423770:A:C	50	100	1	0.4323
6:118424219:A:C	50	100	1	0.02124
6:118424412:A:G	50	100	1	0.03994
6:118424981:C:G	50	100	1	0.4617
6:118425081:T:C	50	100	1	0.05937
6:118425113:C:T	50	100	1	0.0374
6:118425124:C:A	50	100	1	0.4615
6:118425386:G:A	50	100	1	0.01071
6:118425408:A:G	50	100	1	0.417
6:118425595:C:T	50	100	0.99	0.4152
6:118425623:C:T	50	100	1	0.02415
6:118425764:C:A	50	100	0.99	0.02342
6:118426233:T:C	50	100	1	0.4181
6:118426298:T:C	50	100	1	0.02651
6:118426529:A:T	50	100	1	0.01271
6:118426736:T:C	50	100	1	0.0374
6:118426877:C:T	50	100	1	0.1053
6:118426908:C:T	50	100	1	0.283
6:118426936:C:T	50	100	1	0.02342
6:118426971:T:C	50	100	1	0.4317
6:118427110:G:A	50	100	1	0.3549
6:118427203:C:G	50	100	1	0.01253
6:118427253:C:T	50	98	1	0.1151
6:118427538:G:A	50	100	1	0.01362
6:118427663:C:T	50	100	1	0.1425
6:118427807:C:G	50	100	1	0.02996
6:118428077:T:A	50	100	1	0.01616
6:118428348:C:T	50	100	1	0.1431
6:118428428:T:G	50	100	1	0.04085
6:118428433:T:G	50	100	1	0.04139
6:118428544:A:G	50	100	1	0.417
6:118428630:G:A	50	100	1	0.1416
6:118428821:A:G	50	100	1	0.3549
6:118428962:T:C	50	100	1	0.104
6:118429131:G:T	50	100	1	0.3549
6:118429509:C:A	50	100	0.95	0.01362
6:118429544:G:C	50	100	1	0.02415
6:118429720:A:G	50	100	1	0.4317
6:118429968:C:A	50	100	1	0.01362
6:118430088:C:T	50	100	0.94	0.02832
6:118430138:A:G	50	100	1	0.3549
6:118430239:G:A	50	100	1	0.04085
6:118430648:C:T	50	100	1	0.1171
6:118430824:C:T	50	100	1	0.04085
6:118430828:T:C	50	100	1	0.01253
6:118430829:G:A	50	100	1	0.01253
6:118430951:T:C	50	100	1	0.02415
6:118431021:A:G	50	94	1	0.4321
6:118431280:T:G	50	100	1	0.0374
6:118431387:G:A	50	100	1	0.02487
6:118431511:C:T	50	100	1	0.0158
6:118431693:A:G	50	100	1	0.01253
6:118431727:C:G	50	100	1	0.02415
6:118431919:A:G	50	100	1	0.0236
6:118432045:T:G	50	100	1	0.4352
6:118432156:A:C	50	100	1	0.02415
6:118432350:T:G	49	95.9	1	0.1351
6:118432526:A:G	50	100	1	0.1191
6:118432848:C:T	50	98	1	0.02342
6:118433047:T:C	50	100	1	0.4176
6:118433209:C:A	50	100	1	0.02342
6:118433399:A:C	50	100	1	0.4325
6:118433512:A:G	50	100	1	0.02415
6:118434185:G:A	50	100	1	0.4352
6:118434539:T:C	50	100	0.91	0.02142
6:118434577:C:T	49	100	1	0.4174
6:118434589:T:A	50	100	1	0.1425
6:118435052:G:A	50	100	0.99	0.01216
6:118435151:T:C	50	100	1	0.04085
6:118435236:C:T	50	98	1	0.3548
6:118435256:C:A	50	100	1	0.0374
6:118435495:C:T	50	100	1	0.4332
6:118435497:C:T	50	100	1	0.02342
6:118435575:A:C	50	100	1	0.4199
6:118435627:G:A	50	100	1	0.0158
6:118435760:A:G	50	100	1	0.1416
6:118435768:C:T	50	100	1	0.01253
6:118435825:A:G	50	100	1	0.2215
6:118436609:C:G	50	100	1	0.02451
6:118436998:T:G	50	100	1	0.02342
6:118437071:T:C	50	100	1	0.1412
6:118437580:C:T	50	100	1	0.4199
6:118437721:T:C	50	100	1	0.1412
6:118437859:A:G	50	100	1	0.03758
6:118438114:C:A	50	100	1	0.01253
6:118438127:G:A	50	100	1	0.01616
6:118438943:T:C	50	100	1	0.08315
6:118439316:C:G	50	100	1	0.01253
6:118439562:A:G	50	100	1	0.01253
6:118439581:G:A	50	100	1	0.01253
6:118439586:C:T	50	100	1	0.04085
6:118440195:G:A	50	100	1	0.03413
6:118440540:A:C	50	100	1	0.1411
6:118440808:T:C	50	100	0.98	0.0374
6:118440961:T:G	50	100	0.97	0.04321
6:118441033:T:C	50	100	1	0.02052
6:118441605:C:A	50	100	1	0.0374
6:118442042:C:T	50	100	1	0.01543
6:118442182:C:T	50	98	1	0.3575
6:118442292:T:G	50	96	0.9	0.06373
6:118442695:C:A	50	100	1	0.4132
6:118442829:G:A	50	100	1	0.01362
6:118442985:T:C	50	100	1	0.01616
6:118443246:G:T	50	100	1	0.04085
6:118443512:A:G	50	100	0.99	0.4172
6:118443672:T:C	50	100	1	0.01452
6:118443882:G:A	50	100	1	0.0374
6:118444651:G:C	50	100	1	0.1412
6:118444953:A:G	50	100	1	0.4172
6:118444959:G:A	50	100	1	0.1151
6:118444967:C:G	50	100	1	0.02415
6:118445079:C:T	50	100	1	0.3188
6:118445984:C:A	50	100	1	0.1423
6:118446011:A:G	50	100	1	0.01253
6:118446263:A:G	50	100	0.93	0.02451
6:118446556:C:T	50	100	1	0.03413
6:118446567:T:C	50	100	1	0.0138
6:118446694:A:T	50	100	1	0.04321
6:118446757:A:G	50	100	1	0.1429
6:118446797:A:G	50	100	0.99	0.02088
6:118446987:C:T	50	100	1	0.4172
6:118447401:G:T	50	100	1	0.1151
6:118447453:C:T	50	100	0.85	0.01561
6:118447830:A:T	50	100	1	0.319
6:118448170:T:G	50	100	0.94	0.01543
6:118449011:A:T	50	100	0.99	0.4415
6:118449101:A:G	50	100	1	0.3549
6:118449958:A:C	50	100	1	0.01398
6:118450029:C:T	50	100	1	0.4441
6:118450680:G:A	50	100	1	0.04357
6:118450698:T:A	50	100	0.95	0.01198
6:118451245:T:C	50	100	1	0.02415
6:118451345:C:G	50	100	1	0.4417
6:118451420:T:C	50	100	1	0.2142
6:118452446:A:G	50	100	1	0.3549
6:118453092:G:T	50	100	1	0.04103
6:118453976:G:C	50	100	1	0.01834
6:118454400:G:C	50	100	1	0.0374
6:118454710:T:C	50	100	1	0.02415
6:118455005:G:C	50	100	1	0.02415
6:118455646:C:A	49	100	1	0.4174
6:118455758:G:A	50	100	1	0.4441
6:118456370:C:A	50	100	1	0.1418
6:118456573:G:A	50	100	1	0.02415
6:118456671:G:A	50	100	1	0.01362
6:118456677:C:A	50	100	1	0.01543
6:118457079:C:T	50	100	1	0.4174
6:118458139:T:C	50	100	1	0.02433
6:118458172:T:G	50	100	1	0.01362
6:118458256:A:C	50	100	1	0.3551
6:118458543:T:C	50	100	1	0.02469
6:118458906:A:C	50	100	1	0.01834
6:118458983:G:C	50	100	1	0.3551
6:118458995:G:A	50	100	0.99	0.01253
6:118459344:C:G	50	100	1	0.1418
6:118459826:G:A	50	100	1	0.01325
6:118459961:G:A	50	100	1	0.3548
6:118460056:A:C	49	100	1	0.4415
6:118460082:C:T	50	100	1	0.02342
6:118460086:G:A	50	100	1	0.05973
6:118460100:G:A	50	100	0.98	0.06336
6:118460196:A:G	50	100	1	0.3551
6:118461073:A:G	50	100	1	0.1422
6:118461216:G:A	50	100	1	0.1422
6:118461883:C:T	50	100	1	0.02415
6:118461921:T:A	50	100	1	0.01543
6:118461942:G:A	50	100	1	0.02415
6:118462360:T:C	50	100	1	0.3575
6:118462402:T:C	50	100	1	0.05991
6:118462855:T:C	50	100	1	0.3548
6:118463126:G:A	50	100	1	0.02033
6:118463222:A:G	50	100	1	0.04085
6:118463259:A:T	50	96	0.99	0.02451
6:118463267:T:A	50	100	1	0.4348
6:118463408:G:A	50	100	1	0.1418
6:118464617:A:T	50	100	1	0.05065
6:118464625:G:A	50	100	1	0.01616
6:118465323:T:C	50	100	1	0.3548
6:118466114:A:G	50	100	1	0.4443
6:118467489:G:T	50	100	1	0.222
6:118467608:C:T	50	100	0.99	0.06282
6:118467823:G:A	50	100	1	0.2239
6:118468096:C:T	50	100	1	0.222
6:118468405:T:A	50	100	1	0.02124
6:118468671:T:C	50	100	1	0.222
6:118469450:G:A	50	100	1	0.01561
6:118469769:T:C	50	100	1	0.01834
6:118470040:G:C	50	100	1	0.02124
6:118470272:T:G	50	100	1	0.4194
6:118470641:T:C	50	100	1	0.02415
6:118470747:C:G	50	100	1	0.0216
6:118470856:A:G	50	100	1	0.01107
6:118471174:T:A	50	100	1	0.142
6:118471799:C:T	50	100	1	0.02415
6:118471922:T:C	50	100	1	0.01035
6:118472540:A:T	50	100	1	0.3706
6:118472789:T:G	50	100	1	0.01253
6:118472984:T:C	50	100	1	0.05955
6:118473527:C:A	50	98	1	0.219
6:118473739:G:C	49	100	1	0.0374
6:118473989:C:T	50	100	1	0.1049
6:118474359:C:T	50	100	1	0.3673
6:118474631:G:A	50	100	1	0.1151
6:118474939:T:C	50	100	1	0.04303
6:118475351:T:C	45	80	0.96	0.2061
6:118475498:C:T	50	100	0.99	0.02106
6:118475603:C:T	50	100	1	0.02233
6:118475856:G:A	50	98	0.92	0.06481
6:118476102:T:A	50	100	1	0.03758
6:118476132:C:T	50	100	1	0.01107
6:118476218:T:A	50	100	1	0.1035
6:118476635:T:G	50	100	1	0.01253
6:118477065:C:G	50	100	1	0.0374
6:118477378:C:T	50	100	1	0.01253
6:118477439:T:C	50	100	1	0.1423
6:118477927:G:A	50	100	1	0.4417
6:118478759:G:T	50	100	1	0.4443
6:118479621:T:G	50	100	1	0.01362
6:118479727:T:C	50	100	1	0.3181
6:118479778:G:A	50	100	1	0.02542
6:118480011:T:C	50	100	1	0.1422
6:118481004:T:C	48	100	0.96	0.01888
6:118481103:T:C	50	100	1	0.02052
6:118481160:C:T	50	100	1	0.02342
6:118481162:C:T	50	100	1	0.02342
6:118481221:C:T	50	98	1	0.02342
6:118481558:A:G	50	100	1	0.1432
6:118481928:C:G	50	100	1	0.02415
6:118481959:T:C	50	100	1	0.02415
6:118482750:C:T	50	100	1	0.3188
6:118482906:G:A	50	100	1	0.02415
6:118483303:T:A	50	100	0.98	0.01525
6:118483370:C:G	50	100	1	0.01434
6:118484138:T:C	50	100	1	0.01997
6:118484596:A:G	50	100	1	0.01398
6:118485401:A:G	50	100	1	0.3702
6:118485617:A:G	50	100	1	0.3548
6:118485629:C:T	50	100	1	0.0374
6:118485630:C:T	50	100	1	0.3548
6:118485812:T:A	50	100	1	0.02342
6:118486104:C:A	50	100	1	0.03704
6:118486628:G:C	50	100	1	0.4043
6:118486656:T:C	50	100	1	0.02269
6:118486684:C:T	50	100	1	0.1567
6:118486836:A:G	50	100	1	0.4029
6:118487358:A:G	50	100	1	0.1051
6:118487414:T:A	50	100	1	0.02451
6:118487578:C:A	50	100	1	0.03704
6:118487696:G:T	50	100	1	0.4441
6:118487848:C:T	50	100	0.94	0.01725
6:118487965:A:G	50	100	1	0.4172
6:118488058:C:G	50	100	1	0.4414
6:118488262:A:G	50	100	1	0.02342
6:118488274:C:G	50	100	1	0.3548
6:118488524:G:A	50	100	1	0.01107
6:118488525:C:G	50	100	1	0.01253
6:118488760:G:C	50	100	1	0.01434
6:118489070:C:T	50	100	1	0.04139
6:118489567:A:G	50	100	0.99	0.4441
6:118489999:A:G	50	100	1	0.01126
6:118490148:A:G	50	100	0.87	0.02288
6:118490936:C:T	50	100	1	0.1416
6:118490945:T:A	50	100	1	0.142
6:118491074:T:C	50	100	1	0.319
6:118491114:G:A	50	100	1	0.01325
6:118491240:T:C	50	96	0.97	0.1124
6:118492157:C:A	50	100	1	0.2213
6:118492777:A:C	50	100	1	0.01634
6:118492942:T:C	50	100	1	0.02342
6:118493087:G:A	50	100	1	0.02342
6:118493810:G:A	50	100	1	0.04303
6:118494790:G:A	50	100	1	0.04303
6:118495201:G:A	50	100	1	0.3693
6:118495227:G:A	50	100	1	0.02342
6:118496146:T:C	50	100	1	0.01797
6:118496305:C:T	50	100	1	0.04085
6:118496649:G:A	50	100	1	0.01616
6:118496930:T:C	50	100	1	0.04085
6:118497303:G:A	50	100	1	0.02415
6:118498049:C:A	50	100	1	0.4129
6:118498291:C:T	50	100	1	0.01616
6:118498297:C:A	50	100	1	0.1151
6:118498304:G:A	50	100	1	0.142
6:118498515:C:T	50	100	1	0.05955
6:118498683:C:G	50	100	1	0.4414
6:118499400:T:A	50	100	1	0.01779
6:118499401:C:A	50	100	1	0.01779
6:118499828:T:C	50	100	1	0.4441
6:118500144:A:T	50	100	0.97	0.04103
6:118500172:T:A	50	100	1	0.08351
6:118500348:C:T	50	100	1	0.01598
6:118500411:C:T	50	100	1	0.02342
6:118500543:G:A	50	100	1	0.03141
6:118500665:A:G	50	100	1	0.02433
6:118500731:C:T	50	98	1	0.3696
6:118501097:G:A	50	100	0.98	0.02687
6:118501403:C:T	50	100	1	0.3188
6:118501500:G:A	50	100	1	0.01253
6:118502050:G:A	50	100	0.99	0.01761
6:118502372:A:T	50	100	1	0.05937
6:118502448:C:T	50	100	1	0.4441
6:118502612:G:C	50	100	0.66	0.01017
6:118502638:G:A	50	100	1	0.4441
6:118502672:G:A	50	100	1	0.0374
6:118502812:A:G	50	100	1	0.2386
6:118502870:T:C	50	100	1	0.0374
6:118503165:T:C	50	100	1	0.02415
6:118503422:T:C	50	100	1	0.02342
6:118503522:T:C	50	100	1	0.3188
6:118503653:C:G	50	100	1	0.01779
6:118503890:G:C	50	100	1	0.1151
6:118504097:G:T	50	100	1	0.01398
6:118504929:G:C	50	100	1	0.4441
6:118505081:T:A	50	100	1	0.3551
6:118505532:G:A	50	100	1	0.3626
6:118505658:A:G	50	100	1	0.01543
6:118505724:T:C	50	100	1	0.01253
6:118506084:A:G	50	100	1	0.1432
6:118506089:G:A	50	100	1	0.1431
6:118506310:G:A	49	100	1	0.02124
6:118506500:T:C	50	100	1	0.0374
6:118506673:T:C	50	100	1	0.1176
6:118506817:A:G	50	98	1	0.4172
6:118506961:G:C	50	100	1	0.4129
6:118507780:C:T	50	100	1	0.1149
6:118507888:C:A	50	100	1	0.01253
6:118508043:T:C	50	100	1	0.01362
6:118508063:C:T	50	100	1	0.02342
6:118508168:C:T	50	100	1	0.4172
6:118508874:A:G	50	100	1	0.4172
6:118509300:G:A	50	100	1	0.03776
6:118509818:T:C	50	100	1	0.142
6:118510239:T:G	50	100	1	0.01362
6:118510295:G:A	50	100	1	0.05955
6:118511042:C:T	50	100	1	0.3542
6:118511157:T:C	50	100	1	0.4172
6:118511194:A:T	50	100	1	0.03704
6:118511234:G:C	50	100	1	0.02415
6:118512320:C:T	50	100	1	0.01271
6:118512981:A:G	50	100	1	0.01035
6:118513289:A:G	50	100	1	0.1048
6:118513608:A:T	50	100	1	0.3542
6:118514380:C:T	50	98	1	0.2135
6:118514623:A:T	50	100	1	0.4172
6:118514990:T:C	50	100	1	0.3551
6:118515906:C:T	50	100	1	0.02415
6:118516105:T:C	50	100	1	0.2148
6:118516374:G:A	50	100	1	0.02124
6:118516905:T:C	50	100	1	0.04321
6:118516979:C:T	50	100	0.75	0.0158
6:118517027:C:G	50	100	1	0.354
6:118517028:A:T	50	100	1	0.354
6:118517123:C:T	50	100	1	0.02342
6:118517279:G:A	50	100	1	0.01362
6:118517619:G:A	50	100	0.98	0.1418
6:118517748:C:T	50	100	1	0.01707
6:118517918:C:G	50	100	1	0.2398
6:118518075:G:A	50	100	1	0.01525
6:118518077:C:T	50	100	1	0.3542
6:118518078:G:A	50	100	1	0.01543
6:118518231:C:G	50	100	1	0.0374
6:118518324:C:T	50	100	1	0.2387
6:118518876:A:C	50	100	1	0.3188
6:118519117:A:G	50	100	1	0.4179
6:118519321:G:A	50	100	1	0.01561
6:118519366:G:A	50	100	1	0.01779
6:118519606:G:A	38	97.4	0.93	0.01471
6:118520293:G:A	50	100	0.86	0.01362
6:118520395:C:T	50	100	1	0.3194
6:118520996:T:C	50	100	1	0.1327
6:118521074:T:C	50	100	0.99	0.02342
6:118521174:T:C	50	100	0.93	0.03958
6:118521818:T:C	50	100	0.95	0.01888
6:118522190:G:A	50	100	1	0.3517
6:118522438:A:G	50	100	0.99	0.3519
6:118522926:A:G	50	100	1	0.4437
6:118523058:G:A	50	100	1	0.352
6:118524005:A:G	50	100	1	0.1329
6:118524157:T:C	50	100	1	0.01362
6:118524247:A:C	50	100	1	0.142
6:118524859:A:C	50	100	1	0.1434
6:118526288:T:C	50	100	1	0.01543
6:118526291:G:A	50	100	1	0.1327
6:118526388:G:A	50	100	1	0.06155
6:118526600:C:G	50	100	1	0.0374
6:118527156:A:T	50	100	1	0.4196
6:118527256:C:T	50	100	1	0.01362
6:118527322:G:T	50	100	1	0.4168
6:118527402:T:C	50	100	1	0.4168
6:118527636:A:C	50	100	1	0.2117
6:118527947:A:G	50	100	1	0.01543
6:118529103:A:G	50	100	1	0.1431
6:118529212:T:G	50	98	1	0.3511
6:118529540:G:A	50	100	1	0.3215
6:118529562:C:T	49	100	1	0.02124
6:118529595:G:A	48	95.8	1	0.4461
6:118529793:T:G	50	100	1	0.3551
6:118529864:T:C	50	100	1	0.1178
6:118530729:A:G	50	100	1	0.0374
6:118530802:A:G	50	98	1	0.4196
6:118530805:A:G	50	98	1	0.4196
6:118531305:C:A	50	100	1	0.3511
6:118531398:C:A	50	100	1	0.3511
6:118531531:G:T	50	100	1	0.02342
6:118531586:T:C	50	100	1	0.01616
6:118531772:T:C	50	100	1	0.1423
6:118532254:G:A	50	100	0.98	0.02669
6:118532351:C:T	50	100	1	0.3509
6:118532692:G:C	50	100	1	0.02433
6:118532873:C:T	50	100	1	0.02052
6:118532874:A:G	50	100	1	0.1418
6:118533036:T:C	50	100	1	0.02415
6:118533070:G:A	50	100	1	0.4464
6:118533557:G:A	50	100	1	0.4196
6:118533626:C:G	50	100	1	0.1151
6:118533732:T:C	50	100	1	0.02433
6:118534169:A:G	50	100	1	0.02415
6:118534444:G:A	50	100	1	0.01543
6:118534632:T:C	50	100	1	0.03758
6:118534917:C:G	50	100	1	0.4168
6:118535596:T:A	50	100	1	0.01525
6:118535659:A:G	50	100	1	0.03431
6:118535685:G:A	50	100	1	0.02415
6:118536802:C:T	50	100	1	0.0374
6:118537016:A:G	50	98	1	0.4174
6:118538315:G:A	50	100	1	0.01616
6:118538731:A:G	50	100	0.94	0.01271
6:118538733:C:G	50	100	1	0.01543
6:118539542:T:C	50	100	1	0.02415
6:118540100:T:C	50	100	0.92	0.01598
6:118540111:T:C	50	100	1	0.04085
6:118540479:G:A	50	100	1	0.1407
6:118541022:G:T	50	100	1	0.02269
6:118541071:T:C	50	100	1	0.01017
6:118541718:T:C	50	100	1	0.01253
6:118541982:G:C	50	100	1	0.417
6:118542431:A:G	50	100	1	0.3549
6:118542626:G:T	50	100	1	0.3548
6:118542739:C:G	50	100	1	0.02033
6:118542785:C:G	50	100	1	0.417
6:118544358:A:T	50	100	1	0.1151
6:118544454:A:G	50	100	1	0.02415
6:118544944:C:T	50	100	1	0.02342
6:118545145:T:C	50	100	1	0.01906
6:118545197:T:C	50	100	1	0.02415
6:118545582:G:A	50	100	1	0.02342
6:118545595:A:C	50	100	1	0.1429
6:118545843:G:A	50	100	1	0.1431
6:118546484:A:T	50	100	0.99	0.01725
6:118547133:C:T	50	100	1	0.04357
6:118548340:G:A	50	100	1	0.01235
6:118548567:G:A	50	100	1	0.354
6:118548708:T:C	50	100	1	0.02342
6:118549794:G:C	50	100	1	0.02342
6:118550917:G:A	50	100	1	0.354
6:118551126:C:T	50	100	1	0.01362
6:118552603:C:T	50	100	1	0.02342
6:118552654:A:C	50	100	1	0.1431
6:118552807:T:A	50	100	1	0.04357
6:118553173:A:G	50	100	1	0.01253
6:118553182:G:T	50	100	1	0.4415
6:118553493:A:G	50	100	1	0.01253
6:118553999:A:T	50	100	1	0.3549
6:118554095:C:T	49	98	1	0.3549
6:118554240:T:C	50	98	1	0.4437
6:118554338:G:A	50	100	1	0.02124
6:118554512:T:C	50	100	1	0.02124
6:118554522:T:C	50	100	0.99	0.1327
6:118554639:A:C	50	100	1	0.01362
6:118554929:G:A	50	100	1	0.1434
6:118555213:C:T	50	100	1	0.1409
6:118555376:C:T	50	100	1	0.2395
6:118555647:C:T	50	100	1	0.05955
6:118556236:T:C	50	100	1	0.02596
6:118556307:A:G	50	100	1	0.4168
6:118557148:A:G	50	100	1	0.01253
6:118557274:T:A	50	100	1	0.01616
6:118557507:T:C	50	100	1	0.01543
6:118557548:C:G	50	100	1	0.01126
6:118557758:C:G	50	100	1	0.4168
6:118558066:G:A	50	100	0.99	0.1402
6:118558423:G:T	50	100	1	0.02433
6:118558532:T:C	50	100	1	0.01253
6:118558619:G:T	50	100	1	0.01543
6:118558654:C:G	50	98	0.93	0.02596
6:118558656:C:G	50	94	0.93	0.10780000000000001
6:118558658:C:G	49	95.9	0.93	0.1264
6:118558660:C:G	47	97.9	0.89	0.1619
6:118558662:G:C	42	78.6	0.96	0.3046
6:118558664:G:C	48	81.2	0.95	0.2952
6:118558666:G:C	45	88.9	0.98	0.1554
6:118558668:G:C	48	100	0.9	0.01071
6:118558772:T:A	50	100	1	0.01362
6:118559169:A:G	50	100	0.93	0.02052
6:118559477:T:G	50	100	1	0.3542
6:118559875:T:A	50	100	1	0.01053
6:118560497:G:A	50	100	1	0.02342
6:118560658:G:C	50	100	1	0.03704
6:118560659:C:T	50	100	1	0.441
6:118561274:C:T	50	100	1	0.01362
6:118561937:T:C	50	100	1	0.0374
6:118561978:T:C	50	100	1	0.02415
6:118562566:C:T	50	100	1	0.01543
6:118562654:C:T	50	100	1	0.221
6:118562929:C:T	50	100	1	0.354
6:118562935:T:G	50	100	1	0.3188
6:118563635:G:A	50	100	1	0.354
6:118563636:A:G	50	100	1	0.354
6:118564134:T:A	50	100	1	0.1429
6:118564135:G:A	50	100	1	0.1429
6:118564406:C:T	50	100	0.99	0.1151
6:118564552:G:C	50	100	1	0.01979
6:118564787:A:C	50	100	1	0.1431
6:118564949:A:T	50	100	1	0.01253
6:118565000:T:A	50	100	0.97	0.144
6:118565134:T:C	50	100	0.99	0.1151
6:118565272:T:C	50	100	0.89	0.01362
6:118565452:T:C	50	100	1	0.2395
6:118565798:G:T	50	100	1	0.4168
6:118566052:T:A	50	100	1	0.03704
6:118566140:T:C	50	100	1	0.4058
6:118566170:T:C	50	100	1	0.04375
6:118566238:G:A	50	100	1	0.01253
6:118566512:G:C	50	100	1	0.01126
6:118566551:G:A	50	100	0.99	0.1151
6:118566559:A:G	50	100	1	0.01325
6:118566654:G:A	50	100	1	0.04085
6:118566661:T:A	50	100	1	0.01126
6:118566741:C:T	50	100	1	0.04085
6:118567332:C:T	49	100	1	0.02324
6:118567590:G:A	50	100	0.99	0.01997
6:118568440:G:C	50	100	1	0.01126
6:118568633:G:A	50	100	1	0.02433
6:118568731:T:C	50	100	1	0.3555
6:118568767:T:G	50	100	1	0.3172
6:118568789:G:A	50	100	1	0.1402
6:118569065:G:A	50	100	0.98	0.04829
6:118569214:C:T	50	100	1	0.1029
6:118569267:G:C	49	100	1	0.0374
6:118569620:A:G	50	100	1	0.01144
6:118570381:C:T	50	100	1	0.1414
6:118570419:G:T	50	100	1	0.4417
6:118570957:A:C	50	100	1	0.2153
6:118571579:G:A	50	100	1	0.02342
6:118571694:C:G	50	100	1	0.4168
6:118571816:T:A	50	100	1	0.1031
6:118572003:A:T	50	100	1	0.441
6:118572372:C:T	50	100	1	0.01253
6:118572698:T:A	50	98	1	0.3555
6:118572731:G:A	50	100	0.98	0.01126
6:118572759:T:A	50	100	1	0.0374
6:118573030:C:T	50	100	1	0.01325
6:118573069:A:T	50	100	1	0.443
6:118573108:G:T	50	100	1	0.215
6:118573305:G:A	50	100	1	0.1414
6:118573630:G:A	50	100	1	0.4168
6:118574103:C:G	50	100	1	0.01779
6:118574318:C:A	50	100	0.97	0.08315
6:118574804:C:T	50	100	1	0.02415
6:118574982:G:A	50	100	1	0.01235
6:118575333:A:G	50	100	1	0.02415
6:118575772:C:T	50	100	0.98	0.02342
6:118576889:T:A	49	100	1	0.02342
6:118576908:C:G	50	100	1	0.01253
6:118576917:C:T	50	100	1	0.01561
6:118577512:G:A	49	100	1	0.4167
6:118577851:C:T	50	100	1	0.1403
6:118578158:C:T	50	100	1	0.01362
6:118578159:G:A	50	100	1	0.3188
6:118578206:C:T	50	100	1	0.4168
6:118578507:G:A	50	98	0.96	0.01707
6:118578514:G:A	50	100	1	0.4145
6:118578601:C:T	50	100	1	0.01616
6:118578685:C:T	49	100	1	0.01253
6:118578802:C:G	50	100	1	0.1038
6:118579384:A:C	50	100	1	0.05955
6:118579390:T:C	50	100	1	0.1038
6:118579683:G:A	50	100	1	0.1423
6:118579777:C:A	50	100	1	0.2215
6:118579849:C:T	50	100	1	0.02342
6:118579996:T:C	50	100	1	0.01253
6:118580115:T:A	50	100	1	0.01253
6:118580213:G:A	50	100	1	0.01253
6:118580346:G:A	50	100	1	0.3575
6:118580609:C:T	50	100	1	0.02052
6:118580630:G:A	50	100	1	0.4168
6:118580704:A:G	50	100	1	0.4172
6:118580827:C:G	50	100	1	0.03704
6:118581627:C:A	50	98	1	0.4412
6:118582164:C:G	50	100	1	0.04085
6:118583084:T:C	50	100	1	0.01616
6:118583125:T:A	50	100	0.98	0.01144
6:118583222:G:A	50	100	1	0.1402
6:118583459:C:T	50	100	1	0.05955
6:118583693:T:A	50	100	1	0.441
6:118583988:T:G	50	100	1	0.3573
6:118584161:A:C	50	100	1	0.02433
6:118584828:G:A	50	100	1	0.1151
6:118584829:C:A	50	100	1	0.1151
6:118584926:G:A	50	100	0.97	0.0236
6:118585057:G:A	50	100	1	0.01543
6:118585060:C:A	50	100	1	0.3188
6:118585544:C:G	50	100	1	0.02415
6:118585890:C:T	50	100	1	0.1011
6:118586578:A:G	50	100	1	0.04085
6:118587366:G:A	50	100	1	0.02433
6:118587367:C:A	50	100	1	0.02433
6:118587823:G:A	50	100	1	0.01543
6:118588072:A:G	50	100	1	0.1038
6:118588317:A:G	50	100	1	0.104
6:118589057:T:A	50	100	1	0.04357
6:118589396:A:G	50	100	1	0.01253
6:118589619:C:G	50	100	1	0.02415
6:118589661:A:T	50	100	1	0.4168
6:118589705:G:C	50	100	1	0.1422
6:118590208:G:C	50	100	1	0.04357
6:118590267:T:A	50	100	1	0.3546
6:118590272:G:A	50	100	1	0.0374
6:118590655:A:G	50	100	1	0.01543
6:118591059:C:T	50	96	0.88	0.07771
6:118591122:G:A	50	100	1	0.1038
6:118591344:A:G	50	98	1	0.4168
6:118591863:G:A	50	100	1	0.0216
6:118592329:C:G	50	96	1	0.02578
6:118592631:T:C	50	100	1	0.01616
6:118592682:T:A	50	100	1	0.4168
6:118592973:A:G	50	100	1	0.02342
6:118593094:G:T	50	100	1	0.02415
6:118593287:T:C	50	100	1	0.3257
6:118593863:A:G	49	100	1	0.4435
6:118594089:T:C	50	100	1	0.02415
6:118594780:C:T	50	100	1	0.0374
6:118594804:C:T	49	100	1	0.1412
6:118594982:A:C	50	100	1	0.0374
6:118595232:T:C	50	100	1	0.3186
6:118595369:T:C	50	100	1	0.02415
6:118595464:G:A	50	100	1	0.3546
6:118595593:G:C	50	100	1	0.02124
6:118595784:A:C	50	100	1	0.02342
6:118595923:C:T	50	100	1	0.3546
6:118596045:T:C	50	100	1	0.04103
6:118596665:T:A	50	98	0.92	0.03776
6:118596666:A:T	50	100	0.91	0.03922
6:118597060:C:G	49	100	1	0.4147
6:118597106:G:A	50	98	1	0.3709
6:118597514:G:C	50	100	1	0.4435
6:118597850:C:T	50	100	1	0.01616
6:118597938:T:C	50	100	1	0.01543
6:118597963:G:A	50	100	1	0.441
6:118597971:T:C	50	100	1	0.01362
6:118598317:G:A	50	100	1	0.4414
6:118598327:T:C	50	100	1	0.01779
6:118598430:G:T	50	100	1	0.3555
6:118598468:G:A	50	100	1	0.1414
6:118598546:G:A	50	100	0.99	0.03813
6:118598601:T:C	50	100	1	0.02469
6:118599122:C:T	50	100	1	0.1412
6:118599186:A:T	50	100	1	0.01616
6:118599340:G:A	50	100	1	0.1402
6:118599482:T:G	50	100	1	0.01616
6:118599697:T:A	50	100	1	0.3555
6:118599826:T:C	50	100	1	0.05955
6:118600223:G:A	49	98	1	0.4188
6:118600370:T:G	28	82.1	0.83	0.293
6:118600511:G:A	50	100	0.97	0.01289
6:118602281:T:G	50	100	1	0.0374
6:118602408:A:G	50	100	1	0.02415
6:118602568:G:A	50	100	1	0.1405
6:118602845:T:C	50	100	1	0.04357
6:118602915:C:T	50	100	1	0.4168
6:118603934:G:C	50	100	1	0.4119
6:118604071:A:G	50	100	1	0.417
6:118604418:T:C	50	100	1	0.1029
6:118604509:T:C	50	100	1	0.3186
6:118604591:C:T	50	100	1	0.1403
6:118604912:T:C	50	100	1	0.08442
6:118605388:C:T	50	100	1	0.4437
6:118605422:C:T	50	100	1	0.02433
6:118605768:T:C	50	100	1	0.03704
6:118606597:A:C	50	100	1	0.0374
6:118606692:C:T	50	100	1	0.1402
6:118607599:G:A	50	100	1	0.02342
6:118608001:C:T	50	100	1	0.01434
6:118608045:T:A	50	98	1	0.3555
6:118608101:C:T	50	100	1	0.01598
6:118608223:C:T	50	100	1	0.02433
6:118608262:G:A	50	100	0.94	0.02124
6:118608355:C:T	50	98	1	0.1414
6:118608535:T:G	50	100	1	0.0374
6:118608854:C:T	50	100	1	0.05065
6:118609481:C:A	50	100	0.92	0.05065
6:118609781:G:A	50	100	1	0.02342
6:118610503:C:T	50	100	1	0.4168
6:118611098:G:C	50	100	1	0.0374
6:118611788:C:T	50	100	1	0.02197
6:118611789:A:C	50	100	1	0.441
6:118611917:C:T	50	100	1	0.4437
6:118612078:C:T	50	100	0.95	0.03776
6:118613013:G:A	50	100	1	0.0374
6:118613136:G:A	50	100	1	0.01725
6:118613188:G:A	50	100	0.91	0.01707
6:118613273:G:A	50	100	1	0.0374
6:118613346:A:G	50	100	1	0.3555
6:118613411:A:G	50	100	1	0.0374
6:118613525:G:A	50	100	1	0.03704
6:118613577:C:G	49	100	1	0.3555
6:118613620:G:T	50	100	1	0.02415
6:118613962:A:G	50	100	1	0.0138
6:118614043:C:T	50	100	1	0.1402
6:118614178:T:C	50	100	1	0.3555
6:118614209:T:C	50	100	1	0.01779
6:118614253:C:G	50	100	1	0.3188
6:118614519:A:C	50	100	1	0.02415
6:118614869:T:C	50	86	0.93	0.2892
6:118614873:T:C	50	94	0.98	0.158
6:118614877:T:C	50	90	0.95	0.1278
6:118614881:T:C	50	98	0.87	0.05174
6:118614885:T:C	50	98	1	0.03177
6:118615131:A:G	50	100	1	0.3555
6:118615976:G:A	50	98	1	0.4426
6:118616595:C:T	50	100	1	0.441
6:118616743:G:A	50	100	1	0.1402
6:118616814:G:A	50	100	1	0.4437
6:118616898:T:C	50	100	1	0.3555
6:118617133:C:T	50	100	1	0.02342
6:118617259:A:G	50	100	1	0.05973
6:118617575:G:A	50	100	1	0.3711
6:118618867:G:C	50	100	1	0.01543
6:118619051:G:A	50	100	1	0.01543
6:118619441:T:G	50	100	0.88	0.0167
6:118619607:C:T	50	100	1	0.4437
6:118619953:G:A	50	100	1	0.1029
6:118620059:T:C	50	100	1	0.02415
6:118620641:C:T	50	100	1	0.0374
6:118620728:T:C	50	100	1	0.4168
6:118620943:G:A	50	100	1	0.01543
6:118621137:A:G	50	100	1	0.02052
6:118621208:C:A	50	100	1	0.1402
6:118622067:G:T	50	100	1	0.03395
6:118622186:A:T	50	100	1	0.03704
6:118622313:T:A	50	100	1	0.02342
6:118622731:G:A	50	100	1	0.04357
6:118623122:A:G	50	100	1	0.01398
6:118623844:G:A	50	100	1	0.417
6:118624154:G:A	50	100	1	0.3711
6:118624228:C:T	50	100	1	0.02342
6:118624270:A:C	50	100	1	0.3711
6:118624298:C:T	50	100	0.99	0.441
6:118624784:G:C	50	100	0.99	0.01216
6:118624824:G:C	50	100	1	0.02415
6:118625029:T:G	50	100	1	0.1402
6:118625377:C:A	50	100	1	0.4168
6:118625383:G:T	50	100	1	0.4168
6:118625709:G:A	50	100	1	0.01561
6:118626136:T:C	50	98	1	0.4168
6:118626495:C:T	50	100	0.95	0.04121
6:118626870:A:G	50	100	1	0.3555
6:118627162:G:A	50	100	1	0.4435
6:118627920:C:A	50	100	1	0.02415
6:118628469:G:C	50	100	1	0.01253
6:118628545:A:T	49	100	1	0.1405
6:118628825:G:A	50	100	1	0.02124
6:118629045:A:G	50	100	1	0.02342
6:118629133:T:C	50	100	1	0.02415
6:118629180:T:C	50	100	1	0.01543
6:118629558:C:A	50	100	1	0.02415
6:118630113:G:T	50	100	1	0.01616
6:118630542:T:C	50	100	1	0.05084
6:118630691:A:G	50	100	1	0.01235
6:118630717:A:T	50	100	1	0.02088
6:118630805:G:A	50	100	1	0.01271
6:118630902:T:C	50	100	1	0.01834
6:118631422:A:G	50	100	0.95	0.01543
6:118631863:T:C	50	100	1	0.05973
6:118632211:G:A	50	100	1	0.2222
6:118632216:C:T	50	100	1	0.01107
6:118632592:T:C	50	100	1	0.02342
6:118632844:G:A	50	100	1	0.01707
6:118632927:T:G	50	100	1	0.01253
6:118632963:A:G	50	100	1	0.01434
6:118633474:G:A	50	100	1	0.05973
6:118633494:G:A	50	100	1	0.0207
6:118634060:G:A	50	100	1	0.3569
6:118635035:G:A	50	100	1	0.3569
6:118635092:T:C	50	100	1	0.0374
6:118635259:T:G	50	100	1	0.04285
6:118635284:T:C	50	100	1	0.1029
6:118635382:G:A	50	100	1	0.03704
6:118635403:T:A	50	100	1	0.01725
6:118635664:A:T	50	100	1	0.1414
6:118635694:A:T	50	100	0.99	0.3555
6:118635938:A:G	50	100	1	0.05973
6:118635999:G:A	50	100	1	0.02342
6:118636037:C:G	50	100	1	0.1414
6:118636078:A:T	50	100	1	0.01543
6:118636113:T:C	50	100	1	0.1402
6:118636217:G:C	50	100	1	0.01997
6:118636705:C:T	50	100	1	0.441
6:118637419:C:A	50	100	0.96	0.03776
6:118637739:T:A	50	98	1	0.04012
6:118638125:T:C	50	100	1	0.1405
6:118638203:G:A	50	100	1	0.02124
6:118638273:T:C	50	100	1	0.1031
6:118638913:T:G	50	100	1	0.4461
6:118639296:C:T	50	100	1	0.01271
6:118639356:C:T	50	100	1	0.3558
6:118639877:A:G	50	100	1	0.3181
6:118639980:A:C	50	100	1	0.01107
6:118640252:C:T	50	100	1	0.1151
6:118640862:A:T	50	100	1	0.02342
6:118641577:T:C	50	100	1	0.2402
6:118641696:G:A	50	100	1	0.01253
6:118641952:T:G	50	100	1	0.02487
6:118643460:C:G	50	100	1	0.3555
6:118644769:T:C	50	100	1	0.01616
6:118644923:A:G	50	100	1	0.01325
6:118645395:G:T	50	100	1	0.01434
6:118646153:G:C	50	100	1	0.4437
6:118646562:G:A	50	100	0.97	0.04085
6:118647523:G:A	50	100	1	0.1029
6:118647725:G:T	49	100	1	0.4412
6:118648168:C:T	50	100	1	0.02397
6:118648262:A:G	50	100	1	0.01089
6:118648387:C:A	50	100	1	0.02324
6:118649787:T:G	50	100	1	0.02397
6:118650188:T:C	50	100	1	0.4439
6:118650465:A:G	50	100	1	0.0138
6:118650565:T:A	50	100	1	0.01325
6:118650705:G:T	50	100	1	0.02415
6:118650750:G:A	50	100	1	0.1029
6:118651470:G:T	50	100	1	0.1029
6:118651621:G:C	49	100	1	0.01362
6:118651710:C:T	46	97.8	0.98	0.03686
6:118651740:C:A	50	100	1	0.02324
6:118651862:C:T	50	100	1	0.02324
6:118651974:G:A	50	100	1	0.3562
6:118652790:A:G	50	100	1	0.4185
6:118652835:G:T	50	100	1	0.3181
6:118652879:C:T	50	98	1	0.4187
6:118653087:A:G	50	100	1	0.0374
6:118653494:T:C	50	100	1	0.02397
6:118653635:T:G	50	100	1	0.3094
6:118654058:G:A	50	100	1	0.1097
6:118654085:G:C	50	100	1	0.02324
6:118654298:G:C	50	100	1	0.1057
6:118654617:A:G	50	100	1	0.1224
6:118655119:C:T	50	100	1	0.08515
6:118655370:G:A	50	100	1	0.4198
6:118655577:A:G	50	100	1	0.4198
6:118655585:T:A	50	100	1	0.4199
6:118656465:A:C	50	100	0.94	0.02324
6:118656605:C:G	50	100	1	0.2464
6:118656791:A:G	50	100	1	0.04103
6:118656892:G:T	50	100	1	0.1658
6:118657812:C:T	50	100	1	0.02378
6:118658592:A:G	50	100	1	0.0374
6:118658804:A:T	50	100	1	0.4432
6:118659035:T:A	50	100	1	0.1097
6:118659393:G:C	50	100	1	0.2464
6:118659595:G:C	50	100	1	0.02033
6:118659866:C:T	50	100	1	0.4439
6:118659949:G:C	50	100	1	0.1097
6:118660211:G:A	50	100	1	0.01271
6:118660424:A:G	50	100	1	0.03032
6:118660441:A:T	50	100	0.99	0.0158
6:118660913:T:A	50	100	1	0.1058
6:118661342:T:G	50	100	0.83	0.01089
6:118662257:C:T	50	98	1	0.06118
6:118662296:A:G	50	98	1	0.4196
6:118662518:G:C	50	100	1	0.2467
6:118662561:G:A	50	100	1	0.02397
6:118662761:A:C	50	100	1	0.11
6:118662904:T:G	50	98	0.98	0.01126
6:118663199:A:G	50	100	1	0.04103
6:118663228:T:C	50	100	1	0.01834
6:118663568:T:A	50	100	1	0.02415
6:118663780:A:C	50	100	0.97	0.03595
6:118663873:T:A	50	100	1	0.03595
6:118664339:C:A	50	100	1	0.3184
6:118664451:G:A	50	100	1	0.01289
6:118664492:A:C	50	100	1	0.01616
6:118664604:T:C	50	100	1	0.4198
6:118664775:G:C	50	100	0.98	0.1422
6:118665009:A:G	50	100	1	0.3564
6:118665035:G:A	50	100	1	0.2433
6:118665065:G:A	50	100	1	0.0492
6:118665146:G:A	50	100	1	0.3564
6:118665281:T:A	50	100	0.93	0.02524
6:118665833:C:T	50	100	1	0.02342
6:118666290:A:C	50	100	1	0.01271
6:118666396:G:T	50	100	1	0.1057
6:118666447:T:C	50	100	1	0.1213
6:118666989:C:T	50	100	1	0.2357
6:118667199:A:G	50	100	1	0.2429
6:118667388:T:A	50	100	1	0.01816
6:118667407:T:C	50	100	1	0.01816
6:118668012:T:C	50	100	1	0.4199
6:118668018:C:T	50	100	1	0.1816
6:118668275:A:G	50	100	1	0.01271
6:118669019:T:C	50	100	1	0.1058
6:118669421:G:A	50	100	1	0.01362
6:118669454:C:G	50	100	1	0.01616
6:118669457:T:C	50	100	1	0.03595
6:118669778:G:A	50	100	1	0.1816
6:118670355:T:C	50	100	0.99	0.1126
6:118670390:C:T	50	100	1	0.02342
6:118670439:G:T	50	100	1	0.4072
6:118670442:G:T	50	100	0.99	0.3971
6:118670603:G:A	50	100	1	0.06082
6:118670606:A:G	50	100	1	0.02415
6:118670624:G:A	50	100	1	0.1314
6:118670790:A:T	50	100	1	0.1055
6:118670998:C:T	50	100	1	0.01271
6:118671159:G:C	50	100	1	0.4586
6:118671160:T:C	50	100	1	0.1668
6:118672382:T:A	50	100	0.99	0.04539
6:118672434:C:T	50	100	1	0.06191
6:118672469:C:A	50	100	1	0.3161
6:118672479:C:A	50	100	1	0.3163
6:118672490:G:A	50	100	1	0.01398
6:118672843:G:A	50	100	1	0.02142
6:118673552:G:A	50	98	1	0.08479
6:118673960:C:G	50	100	1	0.01271
6:118674134:C:T	50	100	1	0.2355
6:118674308:A:G	50	100	0.99	0.2151
6:118675703:A:G	50	100	0.97	0.04412
6:118676099:T:C	50	100	1	0.04466
6:118676175:G:A	50	100	0.83	0.01507
6:118676598:T:C	50	100	0.95	0.02215
6:118676610:C:T	50	100	1	0.0216
6:118676910:G:T	50	100	1	0.02633
6:118677318:C:G	50	100	1	0.3629
6:118677470:C:T	50	100	1	0.1741
6:118677593:T:C	50	100	1	0.3627
6:118678143:A:G	50	100	0.99	0.4597
6:118678249:C:T	50	100	1	0.3631
6:118678333:T:C	50	100	1	0.06409
6:118678473:T:C	50	100	1	0.3629
6:118679040:G:C	50	100	1	0.3629
6:118679069:T:C	50	100	1	0.1767
6:118679249:A:T	50	100	0.88	0.01979
6:118679330:A:G	50	100	0.94	0.01834
6:118679430:T:G	50	100	1	0.3629
6:118679945:C:T	50	100	1	0.06409
6:118680232:G:A	50	100	1	0.0118
6:118680363:A:C	50	96	1	0.3626
6:118680642:T:C	50	100	1	0.3631
6:118680712:A:T	50	100	1	0.2687
6:118680783:T:G	50	100	1	0.4198
6:118680815:G:A	50	100	1	0.3631
6:118681365:C:T	50	98	1	0.3631
6:118681418:A:T	49	100	1	0.1737
6:118681481:T:G	50	100	1	0.2689
6:118681516:C:G	50	100	1	0.3631
6:118681614:C:T	50	100	1	0.02633
6:118681822:C:A	50	100	1	0.1737
6:118681866:G:A	50	100	1	0.02633
6:118681941:A:G	50	100	1	0.01652
6:118682555:A:G	50	100	1	0.06264
6:118682580:A:T	50	100	1	0.3631
6:118682771:G:A	48	91.7	0.76	0.1126
6:118683086:A:T	50	100	1	0.1737
6:118683560:G:C	50	100	1	0.01325
6:118683568:G:A	50	100	0.99	0.1786
6:118683828:G:A	50	100	1	0.02633
6:118683988:G:A	50	100	1	0.04339
6:118684063:C:T	50	100	1	0.3631
6:118684190:C:T	50	100	1	0.3631
6:118684215:C:T	50	100	1	0.3631
6:118684308:T:C	50	100	1	0.09368
6:118684622:T:C	50	100	1	0.2689
6:118684941:C:T	50	98	1	0.04394
6:118685025:C:T	50	100	1	0.02814
6:118685050:T:C	50	100	1	0.06282
6:118685136:T:C	50	100	1	0.01362
6:118685296:T:C	50	100	1	0.3631
6:118685333:G:A	50	100	1	0.4564
6:118685403:G:C	50	100	1	0.04339
6:118686145:A:G	50	100	1	0.2732
6:118686264:T:G	50	100	1	0.1763
6:118686487:G:A	50	100	1	0.01107
6:118686569:T:C	50	100	1	0.1736
6:118686970:T:C	50	100	1	0.1763
6:118687142:C:T	50	100	1	0.2696
6:118687150:C:T	50	100	1	0.0167
6:118687172:G:A	50	100	1	0.01271
6:118687238:T:C	50	100	1	0.1761
6:118687262:G:A	50	100	1	0.1734
6:118687368:G:A	50	100	1	0.01561
6:118687602:C:T	50	100	1	0.01271
6:118687661:T:C	50	100	1	0.1763
6:118687891:C:T	50	100	1	0.07226
6:118687902:G:C	50	100	1	0.1763
6:118687924:G:A	50	100	1	0.1763
6:118687947:A:G	50	100	1	0.4198
6:118688080:C:T	50	100	1	0.0187
6:118688132:G:A	50	100	1	0.1986
6:118688164:G:A	49	100	0.99	0.2694
6:118688281:A:G	50	100	1	0.1765
6:118688401:C:T	50	100	1	0.1765
6:118688730:C:T	50	100	1	0.01362
6:118688750:A:G	50	100	1	0.4936
6:118688781:A:G	50	100	1	0.02633
6:118688902:C:A	50	100	1	0.4601
6:118688943:G:A	50	100	1	0.4196
6:118688981:A:C	50	100	1	0.1768
6:118689173:C:G	50	100	1	0.1765
6:118689351:T:C	50	100	1	0.1765
6:118689363:T:A	50	100	1	0.04031
6:118689434:A:G	50	100	1	0.1765
6:118689738:T:C	50	100	1	0.1767
6:118689804:C:T	50	100	1	0.1767
6:118690100:T:C	50	100	0.98	0.2039
6:118690434:G:A	50	100	1	0.1763
6:118690673:G:A	50	100	1	0.1763
6:118690719:C:T	50	100	1	0.02124
6:118690819:T:G	50	100	1	0.09368
6:118690891:G:A	50	100	1	0.02633
6:118691039:T:G	50	96	1	0.1863
6:118691260:T:C	50	98	1	0.4619
6:118691612:G:A	50	100	1	0.1763
6:118691671:G:A	50	100	1	0.1894
6:118691787:C:T	50	98	1	0.06318
6:118691911:C:G	50	100	1	0.1759
6:118692231:A:G	50	100	1	0.04339
6:118692239:T:C	50	100	1	0.04975
6:118692369:A:G	50	100	1	0.1741
6:118692813:C:G	50	100	1	0.4207
6:118693037:G:A	50	100	1	0.02197
6:118693394:G:A	50	100	1	0.1737
6:118693643:G:C	50	100	1	0.0679
6:118693926:A:T	50	100	1	0.02633
6:118694143:C:T	50	100	0.99	0.4207
6:118694266:T:C	50	100	1	0.04049
6:118695039:T:G	50	100	1	0.3172
6:118695058:T:C	50	100	0.99	0.183
6:118695100:C:T	50	100	1	0.06155
6:118695149:C:T	50	100	1	0.01344
6:118695217:C:T	50	100	1	0.02251
6:118695635:C:T	50	100	1	0.05011
6:118695714:T:C	50	100	1	0.06137
6:118695992:G:T	50	100	1	0.2024
6:118696035:C:G	50	100	1	0.02596
6:118696045:C:T	50	100	1	0.04866
6:118696341:T:C	50	100	1	0.2527
6:118696567:C:T	50	100	1	0.01543
6:118696681:T:G	50	100	0.98	0.3504
6:118696869:C:T	50	100	1	0.02215
6:118697020:C:A	50	100	1	0.02614
6:118697116:A:G	50	100	1	0.02614
6:118697156:G:A	50	100	1	0.2538
6:118697339:C:T	50	100	1	0.3419
6:118697455:A:T	50	100	1	0.02251
6:118697714:A:T	50	100	1	0.3644
6:118697782:T:G	50	100	1	0.02233
6:118697901:A:T	50	100	1	0.3101
6:118698119:G:A	50	100	0.99	0.1031
6:118698928:T:C	50	100	0.99	0.4383
6:118698999:C:T	50	98	1	0.07825
6:118699032:G:A	50	100	1	0.2631
6:118699404:G:A	50	100	1	0.04085
6:118699473:C:T	50	100	1	0.06118
6:118699842:G:A	50	100	1	0.1529
6:118700325:T:C	50	100	1	0.01543
6:118700361:G:T	50	100	1	0.06155
6:118700403:C:A	50	100	1	0.02705
6:118700719:C:T	50	100	1	0.04866
6:118700725:T:C	50	100	0.99	0.2622
6:118701458:T:C	50	100	1	0.01216
6:118701518:T:C	50	100	1	0.02415
6:118701790:C:A	50	100	1	0.3475
6:118701961:T:C	50	100	1	0.02142
6:118702016:T:C	50	100	1	0.04975
6:118702052:A:G	50	100	1	0.01543
6:118702085:G:A	50	100	1	0.01271
6:118702124:A:C	50	100	0.99	0.4993
6:118702249:G:A	50	100	1	0.01235
6:118702649:C:T	50	100	1	0.1547
6:118702688:C:T	50	100	1	0.02015
6:118702766:G:C	50	96	1	0.07825
6:118702793:T:C	50	100	1	0.04975
6:118702803:T:C	50	100	1	0.04012
6:118702913:A:G	50	100	0.98	0.02378
6:118703000:A:C	50	96	1	0.07734
6:118703494:C:T	50	100	1	0.1547
6:118703556:G:A	50	100	1	0.01525
6:118703808:T:A	50	100	1	0.02142
6:118704004:G:A	50	98	1	0.1836
6:118704094:G:A	50	100	1	0.05447
6:118704259:C:T	50	100	1	0.05447
6:118704677:G:T	50	98	1	0.3466
6:118704938:A:G	50	100	1	0.05447
6:118704961:T:C	50	100	1	0.06518
6:118705202:C:G	50	100	1	0.02215
6:118705950:T:C	50	100	1	0.01017
6:118706162:A:G	50	100	1	0.2108
6:118706288:C:T	50	100	1	0.02124
6:118706391:T:C	50	100	1	0.0915
6:118706687:A:C	50	98	1	0.4581
6:118706792:T:C	50	100	1	0.158
6:118707413:G:C	50	100	0.99	0.4782
6:118707981:C:T	49	98	0.96	0.06336
6:118708982:A:C	50	100	0.98	0.01071
6:118709186:G:A	50	100	0.94	0.02251
6:118709560:A:T	45	86.7	0.94	0.1718
6:118709562:A:T	47	95.7	0.92	0.06627
6:118709738:C:T	50	100	0.99	0.2328
6:118710059:G:A	50	100	0.96	0.01489
6:118710433:G:A	50	98	1	0.0817
6:118711016:G:T	50	98	0.98	0.2177
6:118711163:G:C	50	100	1	0.4178
6:118711291:T:C	50	100	0.97	0.1941
6:118711696:G:A	50	98	0.98	0.0817
6:118712284:A:G	50	100	1	0.2179
6:118712565:G:A	50	100	0.97	0.02269
6:118712842:A:G	50	100	0.99	0.0285
6:118712882:T:C	50	100	0.97	0.01634
6:118712887:T:A	50	98	1	0.08188
6:118713189:C:T	50	100	1	0.02197
6:118713417:T:C	50	100	1	0.01089
6:118713717:C:G	50	100	0.97	0.0374
6:118713923:C:T	50	100	0.99	0.1963
6:118713978:G:T	50	100	0.99	0.2317
6:118714568:A:G	50	100	0.71	0.01344
6:118716640:T:A	50	100	1	0.1162
6:118716778:G:C	50	100	0.95	0.01634
6:118716785:T:C	50	100	0.99	0.2157
6:118717089:T:C	49	100	0.98	0.03722
6:118717196:A:C	50	100	1	0.01089
6:118717955:C:T	50	98	1	0.4138
6:118718030:T:C	50	100	1	0.02869
6:118718319:G:C	50	98	0.99	0.2162
6:118718703:A:G	50	100	1	0.1004
6:118719324:G:A	50	100	0.97	0.02306
6:118719563:T:C	50	100	1	0.07825
6:118719826:T:G	50	100	0.99	0.01888
6:118720015:A:G	50	100	1	0.02324
6:118720365:G:T	50	100	1	0.02378
6:118720877:C:T	50	92	0.99	0.4321
6:118721037:C:T	50	100	1	0.01053
6:118721096:A:G	50	98	0.99	0.2255
6:118721254:G:A	50	100	1	0.01017
6:118721393:A:C	50	100	1	0.01598
6:118721839:T:A	50	100	0.97	0.02288
6:118721857:T:C	50	100	1	0.177
6:118722735:A:G	50	100	1	0.3419
6:118723107:C:T	50	100	0.96	0.01434
6:118723112:A:C	50	100	1	0.01888
6:118723290:T:C	50	100	1	0.177
6:118723679:G:A	50	100	1	0.1816
6:118724382:T:C	50	100	1	0.2003
6:118724854:C:T	50	100	1	0.2415
6:118725085:A:C	50	100	0.99	0.08987
6:118725159:C:T	50	100	0.99	0.2416
6:118725366:A:T	50	96	0.95	0.04375
6:118725368:A:T	50	90	0.78	0.1857
6:118725370:A:T	50	88	0.96	0.4521
6:118725460:G:T	50	100	0.94	0.0532
6:118725574:G:T	50	100	1	0.1928
6:118725657:T:C	50	100	1	0.0167
6:118725987:T:C	50	100	1	0.1924
6:118726468:A:G	50	100	1	0.02705
6:118726749:A:G	50	98	0.98	0.2781
6:118726834:C:T	50	98	0.99	0.216
6:118727106:T:C	50	100	0.95	0.06155
6:118727224:C:T	50	100	1	0.01634
6:118727253:A:G	50	100	1	0.02342
6:118727404:C:T	50	100	0.99	0.4018
6:118727483:A:G	50	98	1	0.01216
6:118727520:C:T	50	100	1	0.01707
6:118727521:G:A	50	100	0.97	0.1845
6:118727522:C:T	50	100	1	0.01634
6:118728047:C:T	50	100	0.99	0.175
6:118728062:G:A	50	100	0.98	0.1741
6:118728181:A:G	50	100	1	0.3963
6:118728323:T:C	50	100	1	0.3963
6:118728382:G:A	50	100	1	0.01525
6:118728864:C:T	50	100	0.91	0.02088
6:118728979:T:G	50	100	1	0.2237
6:118729008:C:T	50	100	1	0.06899
6:118729009:G:A	50	100	1	0.01325
6:118729169:G:A	50	100	0.99	0.1516
6:118729193:T:C	50	100	1	0.01616
6:118729270:C:T	50	100	1	0.01561
6:118729309:G:T	50	100	1	0.2168
6:118729360:T:C	50	100	1	0.413
6:118729418:G:A	50	100	0.99	0.1857
6:118729587:T:C	50	100	1	0.2166
6:118729598:A:T	50	100	1	0.1518
6:118729763:C:T	50	100	1	0.4125
6:118729851:C:T	50	98	1	0.0167
6:118729956:T:C	50	98	1	0.1752
6:118730045:A:G	50	100	1	0.3965
6:118730532:C:T	50	100	1	0.2217
6:118730593:G:A	50	100	1	0.1135
6:118731449:A:G	50	100	1	0.02723
6:118731945:T:C	50	100	1	0.06881
6:118732116:A:C	50	100	0.99	0.01743
6:118732190:G:T	50	100	1	0.01362
6:118732453:C:T	50	100	0.99	0.1759
6:118732552:C:G	50	100	1	0.2228
6:118732634:T:C	50	100	0.87	0.01017
6:118732646:G:A	50	100	1	0.1747
6:118732987:T:C	50	100	1	0.1745
6:118733068:C:T	50	100	1	0.1861
6:118733249:T:C	50	98	1	0.02288
6:118733407:G:T	50	94	1	0.3983
6:118733459:G:A	49	100	1	0.152
6:118733777:C:A	49	100	0.93	0.01489
6:118734037:C:T	50	100	1	0.2206
6:118734079:C:T	50	100	0.97	0.0167
6:118734440:T:C	50	100	1	0.01398
6:118734710:G:A	50	100	1	0.3998
6:118734729:G:C	50	100	1	0.06935
6:118734734:C:T	50	100	1	0.02088
6:118734933:G:C	50	100	1	0.01525
6:118734953:A:G	50	100	1	0.1511
6:118735568:G:C	50	100	0.99	0.1
6:118735570:G:A	50	100	0.99	0.1
6:118735949:T:G	50	100	1	0.03486
6:118736334:G:A	50	96	0.9	0.04412
6:118736335:C:T	50	100	1	0.01271
6:118736375:G:C	50	100	1	0.05283
6:118736384:G:A	50	100	0.97	0.07008
6:118737071:C:T	50	100	0.99	0.1505
6:118737201:G:C	50	100	0.98	0.4363
6:118737308:G:T	50	94	0.92	0.06282
6:118737618:G:A	50	100	0.98	0.01398
6:118737735:G:T	50	100	0.99	0.1133
6:118737824:T:C	50	100	1	0.03123
6:118737989:A:G	50	100	0.99	0.1505
6:118738357:C:T	50	100	1	0.01398
6:118738488:T:C	50	100	1	0.02324
6:118738595:G:T	46	100	1	0.02923
6:118738943:G:C	50	100	1	0.07081
6:118738992:A:C	50	100	1	0.0158
6:118739640:T:G	50	100	1	0.1828
6:118739987:T:C	50	100	1	0.4519
6:118740120:C:T	50	100	1	0.0158
6:118740311:A:G	50	100	1	0.0158
6:118740797:C:T	50	100	1	0.0158
6:118740965:T:A	50	100	1	0.02324
6:118740969:G:T	49	100	0.99	0.02342
6:118741251:T:C	50	100	1	0.01598
6:118741310:A:G	50	100	1	0.4119
6:118741312:A:G	50	100	0.99	0.07026
6:118741332:T:C	50	100	0.99	0.07099
6:118741566:A:T	49	98	0.97	0.0374
6:118741885:C:G	50	100	1	0.03468
6:118742074:C:T	50	98	1	0.1837
6:118742108:T:C	49	100	1	0.4539
6:118742154:A:G	50	100	0.99	0.0699
6:118742283:G:A	50	100	1	0.03794
6:118742409:A:T	50	100	0.99	0.1505
6:118742491:C:T	50	100	1	0.4526
6:118742618:T:C	50	100	1	0.01071
6:118743184:A:T	49	100	1	0.3713
6:118743250:A:T	47	93.6	1	0.3755
6:118743252:T:A	49	98	1	0.4339
6:118743486:G:A	50	100	0.99	0.1505
6:118743673:T:C	50	100	1	0.4504
6:118744041:G:A	50	100	0.99	0.02324
6:118744126:C:A	50	100	1	0.4319
6:118744153:C:T	50	100	1	0.01525
6:118744202:G:A	50	100	1	0.1006
6:118744268:G:A	50	100	1	0.01634
6:118744555:C:T	50	100	0.99	0.02324
6:118744785:A:G	50	100	0.99	0.1841
6:118745021:C:G	50	100	1	0.03722
6:118745108:G:A	50	100	0.95	0.01398
6:118745137:G:A	50	100	0.97	0.01162
6:118745545:C:T	50	100	0.76	0.01035
6:118745886:C:T	50	100	1	0.4221
6:118745896:A:G	50	100	0.99	0.0532
6:118746277:A:G	50	100	1	0.03468
6:118746284:G:C	50	100	0.98	0.02215
6:118746381:T:C	50	98	1	0.02887
6:118746628:C:A	50	100	1	0.01525
6:118746766:C:G	50	100	0.99	0.07135
6:118747391:C:T	50	100	1	0.01525
6:118748588:G:A	50	100	0.99	0.0167
6:118748800:G:C	50	100	0.92	0.0138
6:118749059:T:C	49	95.9	0.98	0.4806
6:118749062:T:C	50	100	0.99	0.02687
6:118749270:G:A	50	100	0.98	0.02215
6:118749651:A:G	50	100	0.99	0.3994
6:118749823:T:C	50	100	0.95	0.07008
6:118749883:G:T	48	91.7	0.97	0.3983
6:118749948:A:G	50	100	0.99	0.4009
6:118749962:G:A	50	100	1	0.03849
6:118750508:T:C	50	98	0.96	0.2582
6:118750550:G:A	50	96	0.98	0.3845
6:118751370:G:C	50	100	0.95	0.01434
6:118753915:C:T	50	98	0.98	0.0236
6:118754693:T:G	50	98	0.98	0.4007
6:118754807:C:T	50	98	0.94	0.01725
6:118754840:G:A	50	98	0.88	0.0236
6:118755215:C:T	50	100	0.98	0.4143
6:118755580:A:G	50	98	0.99	0.4267
6:118755755:C:A	50	100	0.92	0.06609
6:118755796:A:G	50	100	0.69	0.01289
6:118756966:C:G	50	100	0.92	0.01071
6:118757104:G:A	50	100	0.99	0.1605
6:118757157:A:G	50	100	0.98	0.3344
6:118757161:G:A	50	100	0.97	0.3206
6:118757243:G:A	50	100	1	0.01452
6:118757489:A:C	50	100	0.99	0.0138
6:118758073:T:C	50	100	1	0.01452
6:118758118:A:G	50	100	0.99	0.3217
6:118758637:G:A	50	100	1	0.1044
6:118758908:T:A	50	100	1	0.0138
6:118759216:G:A	50	100	1	0.3609
6:118759233:G:A	50	100	1	0.04575
6:118759262:G:A	50	100	1	0.01452
6:118759541:T:C	50	100	1	0.01452
6:118759876:T:C	50	100	1	0.01598
6:118760116:T:A	50	100	0.98	0.1011
6:118760311:T:A	50	100	0.99	0.3237
6:118760406:C:T	50	100	1	0.01452
6:118760407:A:G	50	100	0.98	0.3237
6:118760818:C:G	50	100	1	0.08787
6:118760992:C:T	50	100	1	0.01271
6:118761150:G:A	50	100	0.94	0.02687
6:118761214:G:T	50	100	1	0.04557
6:118761358:T:G	46	97.8	0.98	0.1952
6:118762596:G:A	50	100	1	0.01452
6:118762602:C:A	50	100	1	0.01289
6:118762741:G:A	50	100	0.99	0.1605
6:118762772:A:G	50	100	0.99	0.3034
6:118763426:T:C	50	100	1	0.04539
6:118763481:T:G	50	100	0.99	0.2883
6:118763886:C:T	50	100	0.93	0.01652
6:118764003:G:C	50	100	0.99	0.3025
6:118764019:G:T	50	100	0.98	0.1035
6:118764785:C:A	50	100	0.99	0.02959
6:118764951:G:A	50	100	1	0.01452
6:118765258:A:G	50	100	1	0.01452
6:118765666:A:C	50	100	0.98	0.01489
6:118766064:C:T	50	100	1	0.09296
6:118766183:T:A	50	100	1	0.03286
6:118766417:C:A	50	100	0.73	0.01471
6:118766847:C:T	50	100	1	0.03322
6:118767181:A:G	50	100	1	0.1111
6:118767306:C:T	50	100	1	0.01598
6:118767810:A:G	50	100	1	0.1271
6:118768373:T:C	50	100	1	0.1545
6:118768739:C:G	50	100	1	0.01598
6:118768812:G:A	50	100	0.98	0.01162
6:118769986:A:G	50	100	0.99	0.01888
6:118770433:A:G	50	100	0.98	0.104
6:118770482:G:A	50	100	1	0.01507
6:118771056:C:T	50	100	1	0.154
6:118771090:T:C	50	100	1	0.07662
6:118771479:A:G	50	100	1	0.01525
6:118771535:T:C	50	100	1	0.1098
6:118771636:T:C	50	100	1	0.1098
6:118771681:C:T	50	100	1	0.1411
6:118771688:C:T	50	100	1	0.01525
6:118772645:C:A	50	100	1	0.01543
6:118773038:C:T	50	100	0.97	0.01543
6:118773138:G:A	50	100	1	0.01543
6:118773635:C:T	49	100	0.97	0.1038
6:118774871:T:C	50	100	0.99	0.1242
6:118776050:A:G	49	95.9	0.98	0.1396
6:118776508:T:A	50	100	1	0.01543
6:118776889:A:G	50	100	0.99	0.2823
6:118776995:G:A	50	100	1	0.11
6:118777149:C:G	50	100	0.99	0.2829
6:118777917:A:G	50	100	0.9	0.01616
6:118777925:A:G	50	100	1	0.1383
6:118778801:A:G	50	100	1	0.02778
6:118778833:T:C	50	100	1	0.07208
6:118778983:T:C	50	100	1	0.1307
6:118779599:C:T	50	100	1	0.01543
6:118780173:A:T	50	100	1	0.09641
6:118780577:G:A	50	100	1	0.1305
6:118780872:G:A	50	100	1	0.09641
6:118781108:A:G	50	100	0.99	0.4288
6:118781276:C:T	50	100	1	0.1367
6:118781724:C:T	50	100	1	0.03032
6:118781801:C:T	50	100	0.99	0.108
6:118781828:G:A	50	100	0.97	0.0158
6:118782088:C:T	50	100	0.98	0.1369
6:118782435:G:A	50	100	1	0.1367
6:118782579:G:A	50	100	1	0.01071
6:118782616:T:G	50	100	0.99	0.1038
6:118782662:T:A	50	100	1	0.03976
6:118783058:T:C	50	100	0.92	0.02378
6:118783226:T:G	50	100	1	0.01543
6:118783504:T:G	50	100	1	0.0463
6:118783597:A:G	50	100	1	0.01543
6:118783901:C:G	50	100	1	0.1305
6:118783960:G:A	50	100	0.99	0.01307
6:118784069:T:C	50	100	0.92	0.1311
6:118784254:T:C	50	98	1	0.09223
6:118784518:A:G	50	98	1	0.08479
6:118784519:C:T	50	96	0.96	0.08624
6:118786141:C:T	50	100	1	0.01561
6:118786237:G:A	50	100	1	0.01561
6:118787200:T:C	50	98	0.99	0.43120000000000003
6:118788510:C:A	50	100	1	0.0984
6:118788595:C:T	50	100	1	0.1425
6:118788801:A:G	50	100	1	0.04611
6:118789162:T:G	50	100	1	0.06935
6:118789290:G:A	50	100	1	0.02288
6:118789724:C:T	50	100	1	0.01561
6:118789727:G:T	50	100	1	0.15310000000000001
6:118789854:T:G	50	100	0.97	0.04158
6:118790176:C:T	50	100	1	0.0984
6:118790520:C:T	50	100	1	0.1396
6:118790806:A:T	50	100	1	0.02269
6:118790828:A:T	50	98	0.79	0.0118
6:118791428:T:G	50	100	0.99	0.4301
6:118791586:C:T	50	100	1	0.02324
6:118791646:C:T	50	100	1	0.1451
6:118791881:G:A	50	98	1	0.1538
6:118792074:T:C	50	100	1	0.01598
6:118792154:T:C	50	100	0.99	0.2111
6:118792308:C:G	50	100	0.99	0.1013
6:118792646:G:C	50	100	0.97	0.0886
6:118792922:C:T	50	100	0.93	0.03522
6:118793303:G:A	50	100	1	0.01162
6:118793352:G:C	50	100	1	0.0158
6:118793382:C:T	50	100	1	0.3925
6:118794041:G:A	50	100	1	0.05102
6:118794928:A:T	50	100	1	0.02705
6:118795129:C:T	50	100	1	0.02633
6:118795741:C:T	50	100	1	0.0207
6:118796130:C:T	50	100	1	0.0158
6:118796303:G:A	50	100	1	0.1008
6:118796438:G:A	50	100	1	0.181
6:118796496:G:A	50	100	1	0.1358
6:118796579:G:A	50	100	1	0.4648
6:118796728:G:C	50	100	1	0.07752
6:118796772:G:A	50	100	1	0.01452
6:118797190:C:T	50	100	1	0.02614
6:118797231:A:G	50	100	1	0.07771
6:118797264:C:T	50	100	1	0.05537
6:118797639:G:A	50	100	1	0.1006
6:118797739:A:G	50	100	1	0.0158
6:118798190:C:T	50	100	1	0.1331
6:118798531:C:A	50	100	1	0.09695
6:118798581:T:C	50	100	1	0.07752
6:118798801:C:G	50	100	1	0.1008
6:118799074:G:A	50	100	1	0.165
6:118799448:T:C	50	100	1	0.02905
6:118799530:C:T	50	100	1	0.07771
6:118799867:A:G	50	100	1	0.1354
6:118800198:G:A	50	100	0.96	0.01707
6:118800247:T:A	50	100	0.89	0.01652
6:118800564:C:G	50	100	1	0.03758
6:118800950:T:A	50	100	1	0.02977
6:118801583:T:C	50	100	1	0.05574
6:118801752:A:T	50	100	1	0.05574
6:118802178:C:T	50	100	0.98	0.04884
6:118802254:C:A	50	100	1	0.0561
6:118802369:G:A	49	100	1	0.05592
6:118802513:A:T	50	100	1	0.02106
6:118802648:A:G	50	100	0.97	0.09858
6:118802918:C:G	50	100	0.9	0.0158
6:118802939:G:C	50	100	1	0.05574
6:118803001:G:A	50	100	1	0.02633
6:118803359:G:A	50	100	0.98	0.1008
6:118804800:C:T	50	100	0.93	0.05773
6:118804983:T:C	50	100	1	0.0345
6:118805161:G:A	50	100	1	0.02088
6:118805229:C:T	50	100	0.96	0.01416
6:118805246:A:T	50	100	0.98	0.4127
6:118805249:A:T	50	100	0.98	0.1741
6:118805313:A:T	50	100	0.99	0.02251
6:118805326:G:A	50	100	1	0.1529
6:118805540:G:T	50	100	1	0.04902
6:118806014:G:T	50	100	1	0.01598
6:118806041:A:G	50	100	1	0.02378
6:118806061:A:G	50	100	0.97	0.01416
6:118807110:C:G	50	100	1	0.01688
6:118807470:C:T	50	100	1	0.2809
6:118808180:A:C	50	100	1	0.05338
6:118808228:C:T	50	100	1	0.1307
6:118809058:G:A	50	100	1	0.04902
6:118809642:T:C	50	100	1	0.1091
6:118809667:G:A	50	100	0.99	0.01416
6:118809732:T:C	50	100	1	0.01598
6:118809867:T:A	50	100	0.99	0.2752
6:118810111:C:G	50	100	1	0.05084
6:118810991:C:A	50	100	1	0.01598
6:118811001:G:A	50	100	1	0.1561
6:118811375:T:A	50	100	1	0.01416
6:118811617:C:T	50	100	1	0.2912
6:118812319:A:G	50	100	1	0.04938
6:118812530:C:T	50	100	1	0.0207
6:118812808:T:C	50	100	1	0.0276
6:118812923:A:G	50	100	1	0.01325
6:118813269:A:T	50	100	1	0.02977
6:118813353:T:C	50	100	1	0.02397
6:118813443:T:C	50	98	0.93	0.01943
6:118814247:C:T	50	100	1	0.05792
6:118814263:A:T	50	100	1	0.1529
6:118815033:G:A	50	100	1	0.01598
6:118815596:A:C	50	100	1	0.08878
6:118815848:G:A	50	98	0.98	0.05283
6:118816495:A:C	50	100	1	0.01416
6:118816765:G:C	50	100	1	0.01598
6:118816880:G:A	50	100	1	0.04539
6:118817358:A:C	50	100	1	0.04448
6:118817461:T:C	50	100	1	0.05338
6:118817504:T:A	50	100	1	0.0207
6:118818084:T:A	50	100	1	0.1529
6:118818785:G:C	50	100	1	0.01362
6:118818787:A:G	50	100	1	0.01362
6:118819068:G:C	50	100	1	0.01598
6:118819330:G:A	50	100	1	0.3618
6:118820310:T:C	50	100	1	0.02052
6:118820833:T:C	50	100	1	0.01035
6:118820985:C:T	50	98	1	0.02397
6:118821101:T:C	50	100	1	0.09877
6:118821214:A:C	50	100	1	0.1187
6:118821903:G:A	50	100	1	0.03776
6:118822386:T:C	50	100	1	0.4624
6:118822856:C:T	50	100	0.9	0.0276
6:118822944:C:T	50	100	1	0.01598
6:118823230:G:A	50	100	1	0.01416
6:118823357:G:T	50	100	1	0.01017
6:118823408:T:C	50	100	1	0.08061
6:118823688:G:A	50	100	1	0.01598
6:118824070:T:A	46	100	0.99	0.03105
6:118824316:G:A	50	100	1	0.02251
6:118824434:G:A	50	100	1	0.02197
6:118825842:C:G	50	100	1	0.02397
6:118826987:T:A	50	100	1	0.0207
6:118827259:A:T	50	100	1	0.01598
6:118827537:C:T	50	100	1	0.02033
6:118827986:C:G	50	100	1	0.08497
6:118828382:A:G	50	100	1	0.02397
6:118828437:G:A	50	100	1	0.05356
6:118829411:C:A	50	100	1	0.02959
6:118829650:T:C	50	100	1	0.2814
6:118830009:A:G	50	100	0.93	0.05792
6:118830665:A:G	50	100	1	0.03341
6:118831153:A:G	50	100	1	0.1799
6:118831315:G:A	49	100	1	0.01616
6:118831726:A:G	50	100	1	0.08079
6:118832004:C:T	50	100	0.95	0.01089
6:118832043:C:G	50	100	1	0.02397
6:118832052:C:T	50	100	1	0.02052
6:118832472:C:T	50	100	0.94	0.02197
6:118833040:T:C	50	100	0.93	0.01471
6:118833154:C:T	50	100	1	0.0443
6:118833183:C:T	50	100	1	0.4154
6:118833401:T:C	50	100	1	0.1529
6:118833804:A:T	50	100	1	0.08097
6:118833827:G:A	50	100	1	0.01616
6:118833861:A:C	50	100	1	0.09858
6:118834094:A:G	50	100	1	0.01416
6:118834376:A:G	50	100	1	0.08097
6:118834914:A:G	50	100	1	0.05792
6:118835030:G:T	50	100	1	0.03105
6:118835044:T:A	50	100	1	0.01616
6:118835071:A:T	50	100	1	0.0581
6:118835200:T:C	50	100	1	0.01416
6:118836497:C:T	50	96	0.95	0.06845
6:118836623:T:G	50	98	1	0.03431
6:118837066:C:T	50	100	1	0.2812
6:118837451:T:C	50	100	1	0.02941
6:118837890:G:A	49	100	1	0.08079
6:118838319:C:T	50	100	1	0.364
6:118838464:G:A	50	100	1	0.2814
6:118838752:C:T	50	100	1	0.02397
6:118838796:C:T	50	100	1	0.03105
6:118838835:G:A	50	100	1	0.09804
6:118838987:T:C	50	100	0.95	0.01071
6:118839272:G:A	50	100	1	0.08097
6:118839328:C:T	50	100	1	0.2939
6:118839452:C:A	50	100	1	0.01616
6:118839607:A:C	50	100	1	0.04412
6:118839699:C:T	50	100	1	0.01943
6:118839997:T:G	50	100	1	0.281
6:118840743:T:C	41	97.6	0.91	0.05356
6:118840774:G:A	48	100	1	0.1267
6:118841319:A:C	50	100	1	0.1013
6:118841529:A:G	50	100	1	0.01616
6:118841568:G:A	50	100	1	0.02941
6:118841706:C:T	50	100	1	0.05792
6:118841824:A:C	50	100	1	0.08097
6:118841890:A:C	50	100	0.97	0.01071
6:118842194:T:C	50	100	1	0.0581
6:118842685:A:G	50	100	1	0.01416
6:118843354:T:C	50	100	0.91	0.02397
6:118843357:A:G	50	100	1	0.02378
6:118843550:C:T	50	100	1	0.05773
6:118843581:T:C	50	100	1	0.01634
6:118843658:G:A	42	88.1	0.66	0.03704
6:118843670:G:A	42	90.5	0.7	0.0374
6:118843674:G:A	45	80	0.62	0.03105
6:118843685:T:C	46	93.5	0.69	0.01961
6:118843688:G:A	45	95.6	0.78	0.04248
6:118843690:A:G	46	100	0.99	0.01525
6:118843704:G:A	46	95.7	0.89	0.0659
6:118843720:G:A	47	93.6	0.64	0.01416
6:118843726:A:G	49	95.9	1	0.05737
6:118843728:A:G	50	98	1	0.01126
6:118843730:A:G	50	96	1	0.05737
6:118843740:A:G	49	95.9	1	0.07062
6:118843785:C:T	50	96	0.9	0.06227
6:118844737:G:A	50	98	1	0.03885
6:118844877:A:G	50	98	0.96	0.08134
6:118844886:T:C	50	100	1	0.0207
6:118845000:T:C	50	98	1	0.2849
6:118845031:G:A	50	100	1	0.02505
6:118845175:C:T	50	98	1	0.08097
6:118845954:C:T	50	98	1	0.08097
6:118846586:C:T	50	100	0.98	0.0463
6:118846622:C:T	50	100	1	0.01616
6:118846786:G:A	50	98	1	0.2636
6:118847198:G:A	50	100	0.99	0.01307
6:118847607:T:C	50	100	0.99	0.1567
6:118848458:C:T	50	100	0.99	0.1423
6:118848477:T:A	50	100	1	0.01616
6:118848526:C:T	50	98	1	0.08243
6:118848663:C:G	50	100	1	0.1362
6:118848909:A:G	50	98	1	0.08115
6:118849492:T:G	50	98	0.99	0.01144
6:118849917:C:T	50	100	1	0.02542
6:118850026:T:C	50	100	0.9	0.01652
6:118850034:G:A	50	100	0.99	0.1821
6:118850239:C:A	50	100	1	0.01325
6:118850249:T:C	50	98	1	0.2609
6:118850363:T:C	50	100	1	0.09858
6:118850389:G:C	50	100	0.98	0.05011
6:118850703:T:C	50	98	1	0.2643
6:118850719:C:T	50	98	1	0.0581
6:118850720:G:T	50	98	1	0.2631
6:118850772:G:T	50	100	1	0.02524
6:118850957:T:G	50	100	1	0.01616
6:118851114:C:T	50	98	1	0.0581
6:118851707:T:G	50	100	1	0.09877
6:118852111:C:T	50	100	1	0.08134
6:118852187:C:T	50	100	1	0.08097
6:118852244:G:A	50	100	1	0.08097
6:118852261:C:T	50	100	1	0.08134
6:118852479:A:G	50	100	1	0.01452
6:118852534:C:T	49	100	1	0.08097
6:118852736:C:T	50	100	1	0.0581
6:118852872:A:G	50	100	1	0.01071
6:118853010:T:C	50	100	1	0.01761
6:118853316:T:C	50	100	0.97	0.01071
6:118853493:T:C	50	100	1	0.09858
6:118853676:G:A	50	100	1	0.05846
6:118853916:T:C	50	100	1	0.01416
6:118853976:A:C	50	100	1	0.08097
6:118854339:C:T	50	100	1	0.01434
6:118854990:A:T	50	100	1	0.08097
6:118855047:T:C	50	100	1	0.1541
6:118855219:T:C	50	100	1	0.08097
6:118855475:T:C	50	100	1	0.0984
6:118855964:G:T	50	100	1	0.1797
6:118856317:T:G	50	100	1	0.2892
6:118856569:C:T	50	100	1	0.08097
6:118856612:C:T	50	100	1	0.08097
6:118856711:T:G	50	100	0.84	0.01616
6:118856872:T:A	50	100	1	0.2903
6:118857094:T:C	50	100	1	0.08097
6:118857203:G:T	50	100	1	0.01616
6:118857365:G:A	50	100	1	0.08097
6:118857610:T:C	50	100	0.99	0.02959
6:118857893:C:G	50	100	1	0.2609
6:118857907:T:C	50	100	1	0.281
6:118858114:A:C	50	100	1	0.04521
6:118858265:C:T	50	100	1	0.01634
6:118858388:T:C	50	100	1	0.06481
6:118858599:G:C	50	100	1	0.08097
6:118858707:T:C	50	100	0.97	0.08115
6:118858782:C:T	50	100	0.92	0.01598
6:118858836:T:C	50	100	1	0.08097
6:118858924:G:A	50	100	1	0.08097
6:118859354:T:C	50	100	1	0.0581
6:118859922:G:A	50	100	1	0.08315
6:118859962:G:A	50	100	0.99	0.3678
6:118860215:T:C	50	100	1	0.0512
6:118860509:C:T	50	100	1	0.02959
6:118860709:C:A	50	100	1	0.0581
6:118860876:G:T	50	100	1	0.08097
6:118860996:G:A	50	100	1	0.08097
6:118861049:G:A	50	100	1	0.06463
6:118861125:T:C	50	100	1	0.1797
6:118861133:C:T	50	100	1	0.01616
6:118861207:G:A	50	100	0.98	0.08079
6:118861575:G:A	50	100	1	0.01416
6:118861674:A:G	50	100	1	0.09858
6:118861736:C:T	50	100	1	0.1111
6:118861915:A:G	50	100	1	0.08079
6:118861985:G:A	50	100	1	0.06463
6:118862403:T:C	50	100	1	0.02088
6:118862413:T:C	50	100	0.98	0.2809
6:118862505:T:C	50	100	1	0.0581
6:118862710:C:T	50	100	1	0.08079
6:118862724:T:C	50	100	1	0.2607
6:118862912:A:G	50	100	1	0.459
6:118863228:A:T	50	100	1	0.08079
6:118863790:A:C	50	100	1	0.02959
6:118864201:C:G	50	100	1	0.1327
6:118864340:C:T	50	100	1	0.4635
6:118864449:C:T	50	100	1	0.02397
6:118864491:C:T	50	100	1	0.08079
6:118864513:C:T	50	100	1	0.08079
6:118864534:C:T	50	100	1	0.1193
6:118864551:A:G	50	100	0.9	0.01471
6:118864953:C:T	50	100	1	0.01616
6:118865410:T:C	50	100	1	0.2607
6:118865481:C:T	50	100	1	0.05792
6:118866061:C:T	50	100	1	0.01634
6:118867306:A:G	50	100	1	0.02033
6:118867424:T:C	50	100	1	0.05792
6:118867516:C:A	50	100	1	0.03086
6:118867591:A:G	50	100	1	0.02033
6:118867639:A:G	50	100	1	0.01634
6:118867738:C:T	50	100	1	0.2607
6:118867774:T:C	50	98	1	0.2611
6:118867878:T:C	50	100	1	0.05338
6:118867885:C:T	48	97.9	1	0.1803
6:118868139:T:A	50	100	1	0.04902
6:118868423:A:C	50	100	1	0.2605
6:118868727:C:T	50	100	1	0.2605
6:118868814:T:C	50	100	1	0.06445
6:118869161:C:T	50	100	1	0.01634
6:118869761:T:C	50	100	1	0.06463
6:118869833:A:G	50	100	1	0.02941
6:118870237:G:A	50	100	1	0.08152
6:118870966:T:C	50	100	1	0.2809
6:118871314:T:G	50	100	1	0.01071
6:118871938:C:T	50	100	1	0.01416
6:118872028:A:G	50	100	1	0.01634
6:118872040:G:A	50	100	1	0.2607
6:118872180:G:A	50	100	1	0.2607
6:118872337:G:A	50	100	1	0.254
6:118872487:C:G	50	100	0.98	0.01979
6:118872941:A:G	50	100	1	0.2605
6:118872959:G:A	50	100	1	0.01634
6:118873101:G:C	50	100	0.99	0.04539
6:118873128:C:T	50	100	1	0.2622
6:118873323:G:A	50	100	1	0.2607
6:118873381:G:A	50	100	1	0.02033
6:118873476:C:T	50	100	1	0.2607
6:118873883:T:C	50	100	1	0.2605
6:118874036:T:C	50	100	1	0.2605
6:118874302:T:C	50	100	1	0.2605
6:118874622:G:A	50	100	0.99	0.03105
6:118874818:T:C	50	100	1	0.05792
6:118874912:G:A	50	100	1	0.0276
6:118875090:G:A	50	100	1	0.01634
6:118875091:T:C	50	100	1	0.1556
6:118875361:C:T	50	98	1	0.2605
6:118875482:C:A	50	98	1	0.1554
6:118875495:G:T	50	100	1	0.02197
6:118875775:T:C	50	100	1	0.2605
6:118875874:C:T	50	100	1	0.01216
6:118876220:T:A	50	100	0.96	0.04139
6:118876798:G:A	50	100	1	0.01634
6:118876981:T:C	50	100	1	0.2605
6:118877150:C:T	50	100	1	0.01634
6:118877311:T:C	50	100	1	0.01634
6:118877345:G:A	50	100	1	0.01634
6:118877741:G:A	50	100	1	0.05338
6:118877778:T:G	50	100	1	0.01616
6:118877826:T:C	50	100	0.98	0.04775
6:118877844:G:A	50	100	1	0.01634
6:118878690:T:C	50	100	1	0.01616
6:118878866:G:A	50	100	1	0.06463
6:118878925:A:G	50	100	1	0.01616
6:118879033:G:T	50	100	1	0.01634
6:118879764:C:T	50	100	1	0.03086
6:118880023:G:T	50	100	1	0.1794
6:118880089:A:G	50	100	1	0.01634
6:118881063:C:T	50	100	1	0.1796
6:118881188:A:T	50	100	1	0.06445
6:118881224:G:A	50	100	1	0.01652
6:118881278:C:T	50	100	1	0.02378
6:118881986:G:A	50	100	1	0.05773
6:118882014:G:A	50	100	1	0.01634
6:118882111:C:G	50	100	1	0.08152
6:118882519:A:C	50	100	1	0.01634
6:118882794:T:A	50	100	1	0.09858
6:118882838:A:G	50	100	1	0.01634
6:118883309:A:C	50	100	1	0.01634
6:118883384:C:G	50	100	1	0.02397
6:118883465:G:A	50	100	1	0.1794
6:118883852:A:G	50	100	1	0.01634
6:118885012:T:C	50	100	1	0.1801
6:118885353:T:G	50	100	1	0.01325
6:118885355:A:G	50	100	1	0.09858
6:118886296:A:G	50	100	1	0.01616
6:118886570:T:C	50	100	1	0.01616
6:118887012:A:T	50	100	1	0.02397
6:118887042:A:G	50	100	1	0.01416
6:118887044:C:T	50	100	1	0.4116
6:118887049:T:C	50	100	1	0.01216
6:118887112:G:C	50	100	1	0.01616
6:118887126:G:C	50	100	1	0.01616
6:118887637:A:T	50	98	1	0.2812
6:118887861:G:T	50	100	1	0.2812
6:118887953:A:G	50	100	1	0.01616
6:118887997:T:C	50	100	1	0.02378
6:118888344:G:A	50	100	1	0.06518
6:118888961:T:A	50	100	1	0.01616
6:118889328:C:G	50	100	1	0.01616
6:118889346:C:G	50	100	1	0.01616
6:118890084:G:T	50	100	1	0.0532
6:118890122:C:T	50	100	1	0.2812
6:118890372:A:T	50	100	1	0.01616
6:118890426:T:C	50	100	1	0.01616
6:118890900:C:T	50	100	1	0.01416
6:118890901:G:C	50	100	1	0.01634
6:118890984:A:G	50	100	1	0.06445
6:118891009:G:A	50	100	1	0.09895
6:118891024:A:C	50	100	1	0.01416
6:118891396:A:G	50	100	1	0.01634
6:118891462:T:C	50	100	1	0.02959
6:118891721:G:A	50	100	1	0.01652
6:118891929:T:C	50	100	1	0.01634
6:118891986:G:A	50	100	1	0.05792
6:118892092:T:C	50	100	1	0.01634
6:118892625:T:C	50	100	1	0.01416
6:118893237:G:A	50	100	0.9	0.02033
6:118893533:G:A	50	100	1	0.01634
6:118893730:C:T	50	100	1	0.01634
6:118893891:T:C	50	100	1	0.01634
6:118894053:A:G	50	100	0.95	0.03776
6:118894238:A:C	50	100	1	0.366
6:118894542:G:A	50	100	1	0.05773
6:118894558:G:A	50	100	1	0.05755
6:118894637:G:T	50	100	1	0.1532
6:118894738:C:G	50	100	1	0.2936
6:118894893:C:G	50	100	1	0.1289
6:118895818:G:C	50	100	1	0.08079
6:118895910:A:G	50	100	1	0.4103
6:118895992:G:C	50	100	1	0.01634
6:118896046:T:G	50	100	0.94	0.02433
6:118896210:A:G	50	100	1	0.05773
6:118896559:A:T	50	100	1	0.01634
6:118896609:C:T	50	100	1	0.01634
6:118896775:G:A	50	100	1	0.4103
6:118896932:G:A	50	100	1	0.04884
6:118897194:C:T	50	100	1	0.01652
6:118897211:A:C	50	100	1	0.01416
6:118897305:T:C	50	100	1	0.1796
6:118897461:A:G	50	100	1	0.01634
6:118897933:A:T	50	100	1	0.05773
6:118897976:C:A	50	100	1	0.01634
6:118898080:A:G	50	100	1	0.06445
6:118898773:C:G	50	100	1	0.05755
6:118898926:T:C	50	100	1	0.01452
6:118899308:A:G	50	100	1	0.01634
6:118899363:T:C	50	100	1	0.0167
6:118899374:T:C	50	100	1	0.01634
6:118899583:T:C	49	100	1	0.1011
6:118899842:G:A	50	100	1	0.01634
6:118899862:C:T	50	100	0.94	0.01943
6:118900025:C:T	50	100	1	0.01652
6:118901893:A:G	50	100	1	0.01634
6:118902012:C:T	50	100	1	0.01634
6:118902443:C:T	50	100	1	0.01634
6:118902507:G:C	50	100	1	0.03794
6:118902834:A:G	50	100	1	0.08115
6:118903081:T:G	50	100	0.96	0.05773
6:118903110:G:T	50	100	1	0.0581
6:118903251:T:G	50	100	1	0.09858
6:118903543:A:G	50	100	1	0.05792
6:118903743:G:A	50	100	1	0.08079
6:118903788:T:C	50	100	1	0.01779
6:118903888:G:C	50	100	1	0.01634
6:118904219:A:G	50	100	1	0.01634
6:118904266:A:G	50	100	1	0.08079
6:118904392:T:C	50	100	1	0.0207
6:118904566:C:T	50	100	1	0.05755
6:118904589:G:A	50	100	1	0.01634
6:118904985:C:G	50	100	1	0.08079
6:118905272:C:A	50	100	1	0.01634
6:118905317:G:A	50	100	1	0.01634
6:118905567:G:T	50	100	1	0.01416
6:118905568:T:G	50	100	1	0.01416
6:118907219:G:C	50	100	1	0.04902
6:118907908:G:T	50	100	1	0.01634
6:118908184:A:T	50	100	1	0.01725
6:118908397:C:T	50	100	1	0.1278
6:118908675:A:G	50	100	1	0.05755
6:118909333:G:T	50	100	1	0.1011
6:118909750:A:T	50	100	1	0.1688
6:118910214:T:C	50	98	1	0.15310000000000001
6:118910368:G:A	50	100	1	0.01416
6:118910803:T:C	50	100	1	0.2498
6:118911290:A:G	50	100	1	0.01634
6:118911332:T:C	50	100	1	0.05773
6:118911509:T:C	50	100	1	0.01634
6:118911557:T:C	50	100	1	0.01634
6:118911634:T:C	50	100	1	0.02778
6:118911907:C:T	50	100	1	0.08079
6:118912315:A:C	50	100	1	0.08769
6:118912397:G:A	50	100	1	0.02378
6:118912580:G:A	50	100	1	0.1278
6:118912592:C:G	50	100	1	0.01416
6:118912706:G:A	50	100	1	0.01688
6:118913523:T:C	50	100	1	0.1688
6:118913534:G:A	50	100	1	0.08079
6:118914003:A:C	50	100	1	0.01634
6:118914162:A:G	50	100	1	0.02959
6:118914164:G:C	50	100	1	0.06445
6:118914637:C:T	50	100	1	0.01634
6:118915428:G:A	50	100	1	0.01634
6:118915895:C:A	50	100	1	0.01652
6:118916170:T:C	50	100	1	0.05792
6:118916369:A:C	50	100	0.99	0.06681
6:118916433:A:C	50	98	0.67	0.04212
6:118916445:A:C	49	100	1	0.01688
6:118916448:A:C	50	96	1	0.2137
6:118916491:C:T	50	100	1	0.01634
6:118916887:G:A	50	100	1	0.01634
6:118917175:A:T	50	100	1	0.02959
6:118917715:G:A	50	100	1	0.01634
6:118917739:C:T	50	100	1	0.01162
6:118917782:A:T	50	100	1	0.01652
6:118918143:G:A	50	100	1	0.1425
6:118918373:G:C	50	100	0.87	0.01634
6:118918397:C:T	50	100	1	0.06445
6:118918408:G:A	50	100	1	0.02397
6:118919061:A:G	50	100	1	0.3978
6:118919381:A:G	50	100	1	0.05773
6:118919394:T:C	50	100	1	0.05773
6:118919688:C:G	50	100	1	0.1276
6:118919763:A:G	50	100	1	0.1365
6:118920303:C:T	50	100	1	0.01797
6:118920426:C:G	50	100	1	0.01634
6:118920477:T:A	50	100	1	0.01634
6:118920587:C:T	50	100	1	0.2702
6:118920669:C:G	50	100	1	0.08751
6:118920695:C:G	50	100	1	0.2702
6:118920747:C:T	50	100	1	0.02959
6:118921907:T:C	50	100	1	0.06445
6:118921937:A:G	50	100	1	0.1688
6:118922212:G:T	50	100	1	0.05755
6:118922340:G:A	50	100	1	0.01761
6:118922429:G:A	50	100	1	0.01634
6:118923060:A:G	50	100	1	0.01634
6:118923259:C:T	50	100	1	0.01634
6:118923268:T:C	50	100	1	0.03377
6:118923315:G:A	50	100	1	0.06463
6:118923320:G:A	50	100	0.99	0.01053
6:118923424:A:G	50	100	1	0.05773
6:118923680:G:A	50	100	1	0.07952
6:118923859:C:T	50	100	1	0.05773
6:118924579:G:C	50	100	1	0.01416
6:118924816:G:A	50	100	1	0.1543
6:118924823:C:T	50	100	1	0.01634
6:118925153:T:C	50	100	1	0.1267
6:118925250:C:T	50	100	1	0.01634
6:118925392:A:G	50	100	1	0.01434
6:118925567:G:T	50	100	1	0.01634
6:118925754:G:A	50	100	0.97	0.01961
6:118925795:A:G	50	100	1	0.1069
6:118926401:T:C	50	100	1	0.01634
6:118926569:T:C	50	100	1	0.3789
6:118926634:A:C	50	100	1	0.01634
6:118926766:A:T	50	100	1	0.01634
6:118926839:T:A	50	100	1	0.01979
6:118927023:A:G	50	100	1	0.02977
6:118927213:G:A	50	100	1	0.01634
6:118927453:T:A	50	100	1	0.01652
6:118927546:A:G	50	100	1	0.01634
6:118927620:C:A	50	100	1	0.01688
6:118927634:G:A	50	100	1	0.01634
6:118927810:T:C	50	100	1	0.01634
6:118928021:G:A	50	96	0.95	0.09786
6:118928304:G:A	50	100	1	0.01616
6:118928392:C:T	50	100	1	0.01616
6:118928397:T:C	50	100	1	0.01616
6:118928697:A:T	50	100	1	0.01616
6:118928926:A:C	50	100	1	0.01616
6:118928942:G:A	50	100	1	0.15310000000000001
6:118929164:G:C	50	100	1	0.01652
6:118929172:A:G	50	100	1	0.01416
6:118929312:A:G	50	100	1	0.01616
6:118929452:G:A	50	100	1	0.05773
6:118929740:G:A	50	100	1	0.01616
6:118929773:T:A	50	100	1	0.01616
6:118929826:A:G	50	100	1	0.3813
6:118930142:G:A	50	100	1	0.1382
6:118930173:C:T	50	96	0.98	0.1632
6:118930180:G:A	50	100	1	0.06445
6:118930256:G:A	50	100	1	0.03758
6:118930358:C:T	50	100	1	0.05792
6:118930541:C:T	50	100	1	0.3764
6:118930741:C:T	50	100	1	0.3755
6:118930806:G:T	50	100	1	0.3758
6:118930841:A:T	50	100	1	0.3755
6:118930863:G:A	50	100	1	0.3755
6:118930875:C:A	50	100	1	0.01416
6:118930946:A:G	50	100	1	0.3756
6:118931235:A:T	50	100	1	0.3756
6:118931511:A:G	50	100	1	0.02378
6:118931978:C:T	50	100	1	0.03994
6:118932071:G:A	50	100	0.99	0.09332
6:118932086:T:A	50	100	1	0.3758
6:118932105:C:T	50	100	1	0.3762
6:118932193:G:A	50	100	1	0.3762
6:118932252:G:A	50	100	1	0.3758
6:118932517:G:A	50	100	1	0.3758
6:118932991:T:C	50	100	1	0.3175
6:118933085:A:T	50	100	1	0.3758
6:118933208:A:G	50	100	1	0.09332
6:118933303:T:C	50	100	1	0.04866
6:118933481:G:A	50	100	1	0.3755
6:118933723:C:T	50	100	1	0.3755
6:118933732:C:T	50	100	1	0.3755
6:118933757:G:A	50	100	0.92	0.05773
6:118933764:T:C	50	98	1	0.3756
6:118933794:T:C	50	100	0.99	0.01688
6:118933838:A:G	50	98	1	0.3756
6:118934096:A:C	50	100	1	0.02869
6:118934326:C:T	50	100	1	0.1411
6:118934870:G:A	50	100	1	0.02705
6:118934914:A:G	50	96	1	0.3755
6:118934917:G:A	50	100	0.96	0.06609
6:118935000:A:G	50	98	1	0.3755
6:118935001:G:A	50	100	0.96	0.01416
6:118935008:C:G	50	98	1	0.3755
6:118935067:G:C	50	96	1	0.3755
6:118935167:A:C	50	98	1	0.3889
6:118935183:T:C	50	98	1	0.3755
6:118935226:G:A	50	98	1	0.3755
6:118935286:T:A	50	98	1	0.3755
6:118935301:C:T	50	98	0.98	0.02778
6:118935443:G:T	50	100	1	0.05792
6:118935483:A:G	50	98	1	0.3854
6:118935574:A:C	50	98	1	0.3771
6:118935670:G:A	50	98	1	0.3756
6:118935716:A:C	50	98	1	0.3756
6:118935814:C:T	50	98	1	0.376
6:118935834:G:A	50	98	1	0.3756
6:118935885:C:G	50	98	1	0.3755
6:118935963:T:C	50	98	1	0.3755
6:118935972:C:G	50	98	1	0.3756
6:118936042:G:T	50	100	1	0.0581
6:118936200:A:G	50	100	1	0.01634
6:118936238:C:T	50	100	1	0.01416
6:118936811:G:T	50	100	1	0.3755
6:118936883:T:C	50	100	1	0.3755
6:118936947:T:C	50	100	1	0.1409
6:118937282:A:G	50	100	1	0.01997
6:118937381:C:T	50	100	1	0.3756
6:118937517:C:T	50	100	1	0.3756
6:118937652:G:A	50	98	1	0.03522
6:118937906:A:G	50	100	1	0.3755
6:118938113:G:A	49	100	1	0.3755
6:118938158:G:A	50	100	1	0.3755
6:118938309:C:T	50	100	1	0.3758
6:118938509:C:T	50	100	1	0.1204
6:118938541:T:G	50	100	1	0.1409
6:118938653:C:T	50	100	1	0.3755
6:118938865:C:T	50	100	1	0.3756
6:118938986:C:T	50	100	1	0.3756
6:118939115:G:A	50	100	1	0.3756
6:118939122:C:G	50	100	1	0.09368
6:118939343:A:T	50	100	1	0.02887
6:118939622:G:A	50	100	0.93	0.02397
6:118939690:C:T	50	100	1	0.3756
6:118940569:A:G	50	100	1	0.3755
6:118940751:G:A	49	100	1	0.3755
6:118940917:G:A	50	100	1	0.3755
6:118940978:T:C	50	100	1	0.01416
6:118941010:C:T	50	100	1	0.3755
6:118941110:A:G	50	100	1	0.3755
6:118941611:C:T	50	100	1	0.3755
6:118941976:A:G	50	100	1	0.378
6:118942042:A:G	50	100	1	0.1409
6:118942251:T:C	50	100	1	0.0581
6:118942315:T:C	50	100	1	0.3755
6:118942486:C:A	50	100	1	0.1204
6:118942694:G:T	50	100	1	0.3756
6:118942797:C:A	50	100	1	0.3755
6:118942798:C:T	50	100	1	0.3755
6:118942877:G:A	50	100	1	0.3756
6:118943072:A:G	50	100	1	0.3755
6:118943148:A:G	50	100	1	0.376
6:118943601:G:A	50	100	1	0.3755
6:118943869:C:T	50	100	1	0.3756
6:118943940:A:G	50	100	1	0.3755
6:118943966:A:G	50	100	1	0.3755
6:118944095:A:G	50	100	1	0.3755
6:118944136:G:A	50	100	1	0.1204
6:118944324:T:C	50	100	1	0.1409
6:118944360:T:G	50	100	1	0.3755
6:118944395:G:T	50	100	1	0.3716
6:118944722:T:C	50	100	1	0.3755
6:118944746:A:G	50	100	1	0.1204
6:118945025:G:T	50	100	1	0.03522
6:118945045:G:A	50	100	1	0.05356
6:118945267:C:A	50	100	1	0.0581
6:118945290:A:G	50	100	1	0.3756
6:118945333:A:G	50	100	1	0.1536
6:118945469:C:T	50	100	1	0.3758
6:118945860:A:G	50	100	0.99	0.3756
6:118945973:T:C	50	100	1	0.3756
6:118946023:A:G	50	100	1	0.02887
6:118946228:T:C	50	100	1	0.3755
6:118946340:C:T	50	100	1	0.3756
6:118946357:A:G	50	100	1	0.3756
6:118946386:G:A	50	100	1	0.3755
6:118946395:A:G	50	100	1	0.3756
6:118946545:C:T	49	100	1	0.3756
6:118946546:A:G	49	100	1	0.3756
6:118946634:A:G	50	98	0.99	0.3791
6:118946774:A:C	50	100	1	0.3756
6:118946908:G:A	50	100	1	0.3756
6:118946914:T:C	50	100	1	0.09368
6:118947191:G:A	50	100	0.99	0.3756
6:118947425:G:A	50	100	1	0.3756
6:118947633:G:T	50	100	1	0.3758
6:118948041:C:T	50	100	1	0.3758
6:118948082:C:T	50	100	1	0.3758
6:118948261:T:C	50	100	1	0.3758
6:118948300:A:G	50	100	1	0.1412
6:118948324:A:G	50	100	1	0.3758
6:118948436:A:C	50	100	1	0.09368
6:118948625:A:G	49	100	1	0.09731
6:118948715:A:G	50	100	1	0.02887
6:118949135:G:A	50	100	1	0.08878
6:118949410:A:T	50	100	0.95	0.0118
6:118949485:T:C	50	100	1	0.04866
6:118949618:G:A	50	100	1	0.3758
6:118949629:T:C	50	100	1	0.09368
6:118949707:T:C	50	100	1	0.1409
6:118950041:A:G	50	100	1	0.3758
6:118950109:A:G	50	100	1	0.3758
6:118950436:C:A	50	100	1	0.0354
6:118950498:G:A	50	100	1	0.02741
6:118950569:G:A	50	100	1	0.09368
6:118950655:C:G	50	100	1	0.3758
6:118951402:G:A	50	100	1	0.1409
6:118951860:G:A	50	100	1	0.3758
6:118951946:C:A	50	100	1	0.3922
6:118952012:G:A	50	100	1	0.1405
6:118952031:A:G	50	100	1	0.09368
6:118952115:A:G	50	100	1	0.1412
6:118952210:G:A	50	100	1	0.05828
6:118952423:T:A	50	100	1	0.3756
6:118952931:C:G	50	100	1	0.01416
6:118953018:A:T	50	100	1	0.01416
6:118953221:C:T	50	100	1	0.1175
6:118953280:C:T	50	100	1	0.02179
6:118953492:C:T	50	100	1	0.1131
6:118954211:C:T	50	100	1	0.1131
6:118954424:T:C	50	100	1	0.1206
6:118955215:G:T	50	100	1	0.1206
6:118955262:T:C	50	100	1	0.1264
6:118955321:C:G	50	100	1	0.1124
6:118955410:A:G	50	100	1	0.08932
6:118955660:A:G	50	100	1	0.1004
6:118955900:T:C	50	100	1	0.0532
6:118956324:T:G	50	100	1	0.1449
6:118956505:T:C	50	100	1	0.02251
6:118956831:G:A	50	100	1	0.04847
6:118956891:G:C	50	100	1	0.1206
6:118957470:A:G	50	100	1	0.02687
6:118957907:C:A	50	100	1	0.01797
6:118958153:A:G	50	100	1	0.08932
6:118958380:T:G	50	100	0.98	0.1206
6:118958382:T:A	50	100	1	0.1209
6:118958429:C:A	50	100	1	0.02433
6:118958777:C:T	49	100	1	0.01852
6:118958954:C:G	50	100	1	0.0187
6:118958997:C:T	50	100	1	0.05338
6:118959551:C:A	49	100	1	0.05374
6:118963263:A:G	50	100	1	0.01924
6:118963361:T:G	50	100	0.92	0.02814
6:118963719:A:G	50	100	1	0.1817
6:118963735:A:G	50	100	1	0.03431
6:118964416:C:T	50	100	1	0.1166
6:118964514:T:C	50	100	1	0.01398
6:118964526:A:G	50	100	1	0.05991
6:118965212:T:G	50	98	0.98	0.0325
6:118965580:C:T	50	100	1	0.01924
6:118966444:C:A	50	100	1	0.1358
6:118968545:A:G	50	98	0.94	0.08097
6:118968670:C:A	50	100	1	0.2004
6:118969810:G:C	50	98	0.98	0.07262
6:118970036:T:C	46	93.5	0.99	0.1015
6:118970247:G:A	50	100	1	0.03431
6:118970255:C:T	50	98	1	0.2845
6:118971720:A:C	50	100	1	0.01961
6:118972269:T:A	50	100	1	0.1387
6:118973058:A:C	50	100	1	0.02814
6:118973412:C:T	50	100	1	0.4119
6:118974706:G:A	50	100	1	0.01525
6:118975378:C:A	50	100	1	0.02415
6:118975395:T:C	50	100	1	0.01198
6:118975607:G:A	50	100	1	0.02415
6:118975978:T:A	50	100	1	0.01398
6:118976220:C:T	50	100	1	0.1527
6:118976390:C:T	50	100	1	0.03595
6:118976577:T:G	50	100	1	0.02814
6:118977672:G:T	50	100	1	0.4118
6:118977986:A:G	50	100	1	0.1612
6:118978278:G:A	50	100	1	0.3715
6:118978418:C:G	50	100	1	0.3716
6:118979312:A:G	50	100	1	0.4316
6:118980682:A:C	50	100	1	0.02814
6:118981896:A:G	50	100	1	0.1478
6:118982170:C:T	50	100	0.99	0.1647
6:118982171:G:A	50	100	1	0.1647
6:118982185:G:A	50	100	1	0.1465
6:118982216:T:C	50	100	1	0.01961
6:118982317:C:G	50	100	1	0.1465
6:118982397:T:C	50	100	1	0.07208
6:118982753:C:T	50	100	1	0.02869
6:118983166:G:C	50	100	1	0.09967
6:118983244:T:C	50	100	1	0.02814
6:118983460:T:A	50	100	1	0.3673
6:118983563:A:C	50	100	1	0.02814
6:118983953:G:A	50	100	1	0.02814
6:118984018:C:T	50	100	1	0.02397
6:118984023:G:A	50	100	1	0.02378
6:118984156:A:T	49	95.9	0.94	0.0699
6:118984158:A:T	49	87.8	0.97	0.1623
6:118984160:T:A	48	85.4	0.74	0.1432
6:118984162:T:A	50	96	0.92	0.0886
6:118984376:C:G	50	100	1	0.09659
6:118984429:C:T	50	100	1	0.02814
6:118984520:A:G	50	100	1	0.02814
6:118984998:C:T	50	100	1	0.02814
6:118985095:G:A	50	100	0.93	0.01616
6:118985128:T:C	50	100	1	0.05338
6:118985247:T:C	50	100	1	0.4317
6:118985603:T:C	50	100	1	0.02814
6:118985873:A:C	50	100	1	0.03667
6:118986608:T:G	50	100	1	0.02814
6:118986644:T:C	50	100	1	0.3678
6:118987008:G:T	50	100	1	0.03649
6:118987032:A:C	50	100	1	0.01507
6:118987693:T:C	50	100	0.92	0.01198
6:118988597:G:C	50	100	1	0.04829
6:118988698:C:T	50	100	1	0.02397
6:118988859:A:T	50	100	1	0.05338
6:118989119:G:A	50	100	1	0.01398
6:118989982:C:T	50	100	1	0.02814
6:118989985:T:C	50	100	1	0.05374
6:118990664:G:A	50	100	1	0.01979
6:118990924:T:C	50	100	1	0.02397
6:118991225:C:T	50	100	1	0.07208
6:118991484:T:C	50	100	1	0.02233
6:118991711:G:A	50	100	1	0.05338
6:118992120:T:A	50	98	0.92	0.07062
6:118992258:T:C	50	100	1	0.05338
6:118992352:A:T	50	100	1	0.3758
6:118992468:A:G	50	100	1	0.3709
6:118993227:G:T	50	100	1	0.02814
6:118993517:T:G	50	100	1	0.3709
6:118993610:T:C	50	100	1	0.3709
6:118993959:T:G	50	100	1	0.3706
6:118993981:C:A	50	100	1	0.03032
6:118994557:G:A	50	100	1	0.0935
6:118994736:A:G	48	87.5	0.98	0.3849
6:118994737:A:C	47	89.4	0.96	0.3858
6:118995005:A:G	50	100	1	0.01071
6:118995555:C:T	50	100	1	0.03649
6:118996257:T:G	50	100	1	0.01961
6:118996678:T:C	50	100	1	0.3667
6:118997245:T:C	50	100	1	0.1609
6:118997368:G:A	50	100	0.98	0.08987
6:118997887:C:G	50	100	1	0.3918
6:118998676:G:A	50	100	1	0.03649
6:118998829:C:G	50	100	1	0.02814
6:118999148:A:G	50	100	1	0.3669
6:118999578:T:C	50	100	1	0.02814
6:118999617:A:G	50	100	1	0.1195
6:118999669:A:T	50	100	1	0.02397
6:119000314:G:A	50	100	1	0.1
6:119000386:T:C	50	100	1	0.4319
6:119001257:G:T	50	100	1	0.3671
6:119001303:T:C	50	100	1	0.3673
6:119001661:C:T	50	100	1	0.1196
6:119001719:T:G	50	100	1	0.1465
6:119001827:C:T	50	100	1	0.3816
6:119002822:A:T	50	98	1	0.4123
6:119003343:C:T	50	100	1	0.02397
6:119003658:T:G	50	100	1	0.03032
6:119003870:A:G	50	100	1	0.03032
6:119004753:G:C	50	100	1	0.3653
6:119005210:T:C	49	98	1	0.1129
6:119005273:T:G	49	100	1	0.01961
6:119005931:C:T	50	100	1	0.02796
6:119005947:G:A	50	100	1	0.3649
6:119006467:C:T	50	100	1	0.07171
6:119006743:G:A	50	100	1	0.03649
6:119007434:G:A	50	98	1	0.3673
6:119007802:G:A	50	100	0.95	0.01961
6:119007813:C:T	50	100	1	0.04847
6:119008222:G:A	50	100	1	0.4123
6:119008243:C:T	50	100	1	0.04466
6:119008344:G:T	50	100	1	0.02124
6:119008393:C:T	50	100	0.99	0.3155
6:119008474:A:G	50	100	1	0.04829
6:119008837:T:C	50	98	1	0.3669
6:119009014:T:C	50	100	1	0.0216
6:119009139:G:T	50	100	1	0.1501
6:119009813:C:T	50	100	1	0.01997
6:119009949:A:G	50	100	0.99	0.0532
6:119010723:T:A	50	100	1	0.4552
6:119010939:T:A	50	100	1	0.408
6:119010995:G:A	50	100	1	0.02687
6:119011484:T:C	50	100	1	0.01688
6:119011553:C:T	50	100	1	0.01961
6:119011608:A:C	50	100	1	0.02687
6:119011791:G:A	50	100	1	0.05301
6:119012035:C:T	50	100	0.96	0.01725
6:119012273:A:T	50	100	1	0.4163
6:119012356:G:T	50	100	1	0.01489
6:119012643:A:G	50	100	1	0.05792
6:119012964:G:A	50	100	0.99	0.08569
6:119013360:G:A	50	100	1	0.02723
6:119014079:T:A	50	100	1	0.02687
6:119014670:A:C	50	100	1	0.05301
6:119014700:A:G	50	100	1	0.4163
6:119014786:C:T	50	100	1	0.4168
6:119015156:T:C	50	100	1	0.05973
6:119015258:G:A	50	100	1	0.01307
6:119015295:G:A	50	100	1	0.01507
6:119015301:C:A	50	100	1	0.4345
6:119015369:G:A	50	100	1	0.02015
6:119015688:C:T	50	100	1	0.4236
6:119015692:C:T	50	100	0.99	0.01398
6:119015816:T:C	50	100	1	0.04267
6:119015962:C:G	49	98	1	0.417
6:119016050:T:C	50	100	1	0.4343
6:119016219:C:T	50	98	1	0.0167
6:119016331:C:T	50	98	1	0.0167
6:119016445:G:A	50	100	1	0.486
6:119016467:C:T	50	100	1	0.02088
6:119017420:A:C	50	100	1	0.4946
6:119017546:A:C	50	100	1	0.01525
6:119017670:T:C	50	100	1	0.05755
6:119017899:C:A	50	100	1	0.03522
6:119017917:C:T	50	100	1	0.08588
6:119018131:C:T	50	98	1	0.01688
6:119018472:G:C	50	100	1	0.04902
6:119018949:A:G	50	100	1	0.4553
6:119019423:T:C	50	100	1	0.06009
6:119019716:T:C	50	100	1	0.4944
6:119019751:A:G	50	100	1	0.04012
6:119019773:T:C	50	98	1	0.2248
6:119019783:A:G	50	100	1	0.01162
6:119020169:A:C	50	100	1	0.01543
6:119020343:G:A	50	100	1	0.03776
6:119020419:G:T	50	100	1	0.06028
6:119020735:G:A	50	100	1	0.02106
6:119020835:G:A	50	100	1	0.02251
6:119020840:C:G	50	100	1	0.4274
6:119021069:C:T	50	100	1	0.417
6:119021342:C:T	50	98	1	0.01688
6:119022261:G:A	50	100	1	0.02015
6:119022374:G:A	50	100	1	0.02197
6:119022382:T:C	50	100	1	0.01943
6:119022825:C:T	50	100	1	0.02687
6:119022855:C:T	50	100	1	0.2057
6:119023364:C:T	50	100	1	0.4982
6:119023381:A:C	50	100	1	0.3922
6:119024243:G:A	50	100	1	0.02687
6:119024845:T:C	50	100	1	0.4385
6:119025747:G:A	50	100	1	0.4949
6:119025921:A:G	50	100	0.9	0.01035
6:119025925:A:T	50	100	1	0.01525
6:119026412:C:T	50	100	0.93	0.03141
6:119026648:C:A	50	100	1	0.0492
6:119027102:C:A	50	100	1	0.382
6:119027419:T:G	50	100	1	0.03903
6:119027436:T:C	50	100	1	0.4512
6:119027690:A:G	50	100	1	0.08551
6:119028273:T:A	50	100	1	0.03885
6:119028371:G:A	50	100	1	0.3241
6:119028662:C:T	50	100	1	0.01688
6:119028685:C:A	50	100	1	0.01616
6:119028860:T:C	50	100	0.95	0.03903
6:119029017:C:A	50	100	1	0.03885
6:119029472:A:G	50	100	1	0.0207
6:119029584:C:G	50	100	1	0.1035
6:119029614:C:T	50	100	1	0.01743
6:119029623:T:C	50	100	1	0.0207
6:119029788:C:G	50	100	1	0.2197
6:119030289:T:G	50	100	1	0.02741
6:119030554:A:G	50	100	1	0.01707
6:119030555:C:T	50	100	1	0.02197
6:119030828:A:G	50	100	1	0.08261
6:119031549:C:T	50	100	1	0.3824
6:119031597:T:C	50	100	1	0.01543
6:119031600:A:G	50	100	1	0.04938
6:119031705:T:C	50	100	1	0.08551
6:119031853:A:T	50	100	1	0.4192
6:119032047:G:A	50	100	0.99	0.3822
6:119032096:A:T	50	100	1	0.05592
6:119032352:A:G	50	98	1	0.4889
6:119033093:T:A	50	100	1	0.04884
6:119033269:A:C	50	100	1	0.01924
6:119033292:T:A	50	100	1	0.08678
6:119033525:C:T	50	100	1	0.03558
6:119033571:C:A	50	100	1	0.03885
6:119033586:A:G	50	100	0.99	0.1009
6:119033720:G:A	50	100	1	0.01307
6:119033864:C:T	50	100	0.95	0.0187
6:119034212:G:A	50	100	1	0.161
6:119034578:T:A	50	100	0.99	0.1029
6:119034579:T:A	48	100	0.99	0.1465
6:119034580:T:A	49	79.6	0.9	0.3557
6:119035036:T:C	50	100	1	0.4621
6:119035170:A:T	50	100	1	0.4813
6:119035181:A:G	50	100	1	0.3046
6:119035668:A:G	50	100	1	0.1469
6:119035891:T:C	50	100	1	0.04866
6:119035909:C:T	50	100	1	0.02142
6:119036205:C:T	50	100	1	0.07317
6:119037033:A:G	50	100	1	0.01834
6:119037354:C:G	50	100	0.98	0.02106
6:119037457:C:T	50	100	1	0.02088
6:119038089:G:A	50	100	0.98	0.1175
6:119038261:G:A	50	100	0.99	0.02705
6:119038624:G:A	50	100	1	0.01816
6:119038783:G:A	50	100	1	0.03885
6:119038861:G:A	50	100	1	0.06663
6:119039817:G:A	50	100	1	0.1175
6:119039838:G:C	50	100	0.93	0.01761
6:119040092:G:A	50	100	1	0.1037
6:119040445:A:G	50	100	1	0.01688
6:119040832:T:A	50	100	0.99	0.02705
6:119040888:G:A	50	100	1	0.01834
6:119040990:C:A	50	100	1	0.03885
6:119041290:G:C	50	100	1	0.3192
6:119041477:G:A	50	100	1	0.07171
6:119041685:G:A	50	100	0.99	0.03758
6:119041908:G:A	50	100	1	0.1619
6:119042236:G:T	50	100	1	0.0561
6:119042478:T:G	50	100	1	0.04067
6:119042521:A:G	50	100	1	0.01235
6:119042811:C:T	50	100	1	0.3195
6:119043082:T:A	50	100	1	0.03885
6:119043191:T:C	50	100	0.99	0.03758
6:119044278:C:G	50	100	1	0.01816
6:119044364:C:T	50	100	1	0.3192
6:119044459:T:C	50	100	0.91	0.02487
6:119044731:T:A	50	100	1	0.02106
6:119044872:T:G	50	100	1	0.01816
6:119044986:A:T	50	100	1	0.02052
6:119045037:C:T	50	100	0.99	0.09005
6:119045475:C:T	50	100	0.94	0.02033
6:119045630:C:T	50	100	0.98	0.03758
6:119045806:T:A	50	100	0.99	0.02179
6:119046316:T:G	50	100	0.94	0.01035
6:119046453:A:G	50	100	1	0.1175
6:119046495:T:A	50	100	1	0.03903
6:119047129:T:G	50	100	1	0.03885
6:119047448:C:T	50	100	1	0.3194
6:119047790:C:T	50	100	0.98	0.03758
6:119048057:G:A	50	100	1	0.03885
6:119048351:T:A	50	100	1	0.01707
6:119048682:G:A	50	100	0.98	0.03794
6:119048796:G:A	50	100	1	0.3223
6:119048936:A:T	50	100	1	0.02088
6:119049121:A:C	50	100	1	0.0354
6:119049166:C:G	50	100	1	0.1175
6:119049246:G:A	50	100	1	0.319
6:119049810:C:T	50	100	1	0.02052
6:119050203:A:G	50	100	0.98	0.03722
6:119050415:A:G	49	100	1	0.2411
6:119050438:T:C	50	100	1	0.1175
6:119050515:T:C	50	100	0.93	0.01634
6:119050533:G:A	49	100	1	0.0138
6:119050698:G:A	50	100	1	0.01852
6:119050899:A:G	50	100	1	0.1334
6:119051002:G:A	50	100	0.99	0.321
6:119051118:T:A	50	100	1	0.04739
6:119051299:C:T	50	100	1	0.02269
6:119051627:C:T	50	100	1	0.01707
6:119051711:T:C	50	100	1	0.01144
6:119052007:C:T	50	100	1	0.4257
6:119052034:C:T	50	100	1	0.06772
6:119052667:C:G	50	100	1	0.03813
6:119052747:T:G	50	100	1	0.4985
6:119052998:A:T	50	100	1	0.03867
6:119053584:T:C	50	100	1	0.459
6:119053676:C:T	50	100	0.98	0.04031
6:119054933:C:T	50	100	1	0.03577
6:119055182:C:G	50	100	1	0.4831
6:119056211:T:C	50	100	1	0.01598
6:119056334:T:C	50	100	0.99	0.4784
6:119056434:C:T	50	100	1	0.02179
6:119056483:T:C	50	100	0.99	0.1836
6:119056904:G:A	50	100	1	0.06227
6:119057417:A:C	50	100	1	0.0561
6:119057521:C:T	50	100	1	0.08533
6:119057895:A:G	50	100	1	0.02179
6:119058349:C:T	50	100	1	0.03758
6:119058594:C:G	50	100	1	0.0561
6:119059249:G:A	50	100	0.99	0.05574
6:119059720:T:C	50	100	1	0.06554
6:119060337:T:C	50	100	0.99	0.1193
6:119060936:T:C	50	100	0.99	0.4541
6:119061186:C:T	50	100	0.99	0.4533
6:119061485:A:G	49	100	0.91	0.02596
6:119061873:G:A	50	100	0.98	0.04575
6:119061934:G:A	50	100	0.99	0.0138
6:119062025:T:C	50	100	1	0.03214
6:119062552:G:A	50	100	0.98	0.04575
6:119062572:T:C	50	100	0.98	0.04575
6:119062614:C:T	50	100	1	0.03177
6:119062817:G:C	50	100	1	0.4297
6:119063711:G:A	50	100	1	0.03431
6:119064879:G:T	50	100	1	0.03214
6:119064908:C:T	50	100	1	0.01634
6:119065019:C:A	50	100	0.99	0.4537
6:119065138:C:T	50	100	0.99	0.4639
6:119065175:G:A	50	100	0.98	0.04557
6:119065563:T:C	50	100	0.99	0.02142
6:119065991:C:A	50	100	0.98	0.04557
6:119066447:G:C	50	100	0.99	0.07734
6:119067304:T:C	50	100	0.98	0.02614
6:119067723:C:T	50	98	0.94	0.05701
6:119068108:G:A	50	100	0.98	0.02306
6:119068111:A:G	50	100	1	0.0325
6:119068181:G:C	50	100	0.99	0.01525
6:119068493:T:C	50	100	0.96	0.05501
6:119069550:C:T	50	100	0.97	0.03903
6:119070016:A:G	50	98	0.91	0.01797
6:119070041:A:G	50	100	0.99	0.2518
6:119070784:G:C	50	100	1	0.02142
6:119070938:A:T	50	100	1	0.01216
6:119071189:T:C	50	100	0.98	0.1845
6:119071286:T:C	50	100	1	0.03268
6:119071402:C:T	50	100	1	0.344
6:119072008:C:T	50	100	0.99	0.1845
6:119072290:C:T	50	100	1	0.02451
6:119072571:T:G	50	100	1	0.03468
6:119072672:G:C	50	100	1	0.03922
6:119072892:C:T	49	95.9	1	0.05828
6:119073717:G:A	50	100	1	0.0354
6:119074043:T:C	50	100	1	0.06373
6:119075034:A:G	50	100	1	0.11
6:119075101:T:C	50	100	1	0.03268
6:119075417:A:G	50	100	0.99	0.02288
6:119075458:G:T	50	100	1	0.05519
6:119075563:G:A	50	100	1	0.04466
6:119075764:A:G	50	100	1	0.01906
6:119076695:T:C	50	98	0.99	0.3148
6:119077131:C:T	50	100	1	0.05519
6:119077933:C:A	50	100	1	0.02451
6:119078324:C:T	50	100	1	0.02088
6:119078343:A:T	50	100	1	0.02451
6:119078454:C:T	50	92	0.92	0.1088
6:119078895:C:G	50	100	1	0.03468
6:119079055:C:G	50	100	1	0.04466
6:119079066:A:T	50	100	0.98	0.01107
6:119079120:C:T	50	100	1	0.03268
6:119079549:A:T	50	100	1	0.03468
6:119079551:A:G	50	100	0.98	0.1875
6:119079638:T:A	50	100	1	0.1127
6:119079769:T:C	50	100	1	0.03268
6:119080515:A:T	50	100	1	0.118
6:119080845:A:C	50	100	1	0.08279
6:119081290:C:T	50	100	1	0.02524
6:119081377:G:A	50	100	1	0.05029
6:119081413:A:G	50	100	1	0.1153
6:119081464:C:T	50	100	1	0.1854
6:119081697:G:A	50	100	1	0.02288
6:119081785:C:T	50	100	1	0.02669
6:119081873:G:A	50	100	1	0.01761
6:119082104:G:A	50	100	1	0.04303
6:119082116:G:A	50	100	1	0.116
6:119082385:A:T	50	100	0.98	0.1155
6:119082709:T:C	50	100	1	0.1155
6:119082906:A:G	50	100	1	0.323
6:119083279:G:A	50	98	1	0.03195
6:119083789:C:A	50	100	1	0.1886
6:119083902:C:G	50	100	0.96	0.01888
6:119084033:G:T	50	100	1	0.04521
6:119084504:G:A	50	100	1	0.2275
6:119084676:A:G	50	100	1	0.1156
6:119084727:C:T	50	100	0.93	0.03032
6:119085209:G:A	50	100	1	0.4043
6:119085363:G:A	50	100	0.98	0.1418
6:119085616:C:A	50	100	1	0.04503
6:119085647:G:A	50	98	0.99	0.1333
6:119085797:G:A	50	100	1	0.01707
6:119086398:A:G	50	100	1	0.1156
6:119086405:G:A	50	100	0.98	0.01107
6:119086814:A:G	50	100	1	0.1156
6:119087058:A:G	50	100	1	0.05029
6:119087854:G:T	50	100	1	0.03304
6:119087976:G:A	50	100	1	0.3128
6:119088074:A:G	50	100	1	0.04375
6:119088115:G:A	50	100	1	0.02142
6:119088364:A:G	50	100	1	0.402
6:119088375:C:G	50	100	1	0.1156
6:119088409:T:A	50	100	1	0.06536
6:119088557:G:A	50	100	1	0.2849
6:119089381:A:T	50	100	0.99	0.09822
6:119089792:G:A	50	100	1	0.1992
6:119090058:A:G	50	100	1	0.0256
6:119090623:T:G	50	100	0.99	0.199
6:119091146:G:A	50	100	1	0.02505
6:119091248:C:A	50	100	0.98	0.01906
6:119091309:A:C	50	100	1	0.08388
6:119091318:C:T	50	100	1	0.0837
6:119091375:G:A	50	100	1	0.03486
6:119091754:A:G	50	100	1	0.1885
6:119091787:A:G	50	100	1	0.2119
6:119092201:A:G	50	100	1	0.07026
6:119092764:G:C	50	100	1	0.09641
6:119093170:A:G	50	100	1	0.02124
6:119093202:G:C	50	100	1	0.08152
6:119093545:A:G	50	100	1	0.02052
6:119094035:T:C	49	98	0.78	0.01598
6:119094221:G:A	50	100	1	0.08932
6:119094301:A:G	50	100	1	0.08115
6:119094488:G:A	50	98	1	0.08152
6:119094628:A:G	50	100	1	0.08079
6:119095119:A:G	50	100	1	0.03195
6:119095307:G:T	50	100	1	0.3998
6:119095483:T:C	50	100	0.99	0.08079
6:119095516:A:G	50	100	1	0.03558
6:119095877:G:T	50	98	0.97	0.1287
6:119095921:C:T	50	98	0.99	0.03123
6:119096045:C:T	50	100	1	0.02687
6:119096164:A:C	50	100	0.99	0.319
6:119096253:T:A	50	100	1	0.3442
6:119096294:G:A	50	100	1	0.02505
6:119096717:G:A	50	100	0.96	0.01071
6:119097951:T:C	50	100	1	0.0118
6:119098438:T:C	50	100	0.98	0.03522
6:119098567:C:T	50	100	0.99	0.01053
6:119098575:G:A	50	100	1	0.309
6:119098604:T:C	50	100	1	0.3907
6:119098785:T:C	50	100	0.95	0.02941
6:119098854:C:A	50	100	1	0.08097
6:119099236:G:T	50	100	1	0.02741
6:119099276:C:T	50	100	1	0.3157
6:119099690:G:A	50	100	1	0.3155
6:119099699:G:A	50	100	1	0.3155
6:119099882:C:T	50	100	0.99	0.05211
6:119100257:A:C	50	100	1	0.3088
6:119100399:G:A	50	100	0.98	0.03504
6:119100616:T:C	50	100	1	0.3106
6:119100683:G:A	50	98	1	0.2333
6:119101170:A:G	50	100	1	0.06699
6:119101314:C:T	50	100	1	0.09731
6:119101319:G:A	50	100	1	0.02778
6:119101324:G:A	50	100	0.96	0.0285
6:119101845:C:G	50	100	0.99	0.4123
6:119101954:G:A	50	100	0.83	0.01924
6:119102447:A:T	50	100	1	0.4125
6:119102738:T:C	50	98	1	0.3094
6:119103476:T:C	50	100	1	0.02741
6:119103643:G:A	50	100	1	0.295
6:119103667:C:T	50	100	1	0.01198
6:119103786:G:A	50	100	1	0.3099
6:119103788:A:T	50	98	1	0.295
6:119103819:T:C	50	100	1	0.413
6:119103849:C:T	50	100	1	0.4129
6:119104271:T:C	50	100	1	0.2328
6:119104298:T:C	50	100	1	0.3099
6:119104351:C:T	50	100	1	0.3097
6:119104587:A:G	50	100	1	0.03286
6:119104804:C:T	50	100	1	0.3097
6:119105209:T:A	50	100	1	0.3097
6:119105591:C:T	50	100	1	0.3099
6:119105873:C:A	50	100	1	0.3097
6:119105931:G:A	50	100	1	0.3097
6:119106168:G:A	50	98	1	0.413
6:119106264:C:T	50	100	1	0.2928
6:119106273:C:T	50	100	1	0.3097
6:119106347:T:C	50	100	1	0.3081
6:119106349:T:C	50	100	1	0.3404
6:119106380:G:A	50	100	1	0.1863
6:119106390:C:T	50	100	1	0.4129
6:119106426:A:G	50	100	0.96	0.01071
6:119106463:T:C	50	100	1	0.3099
6:119106537:A:G	50	100	1	0.0512
6:119106876:G:A	50	100	0.99	0.2789
6:119107068:T:C	50	98	0.98	0.04611
6:119107345:T:C	49	100	1	0.1008
6:119107483:T:C	50	100	1	0.3112
6:119107484:G:A	50	100	1	0.3112
6:119107560:G:A	50	100	1	0.2338
6:119107593:T:C	50	100	1	0.3114
6:119107632:G:T	50	100	1	0.2887
6:119107671:G:C	50	100	1	0.01216
6:119107747:C:T	50	100	1	0.2885
6:119107992:T:C	50	100	1	0.3115
6:119108013:G:T	50	100	1	0.3115
6:119108042:A:G	50	100	1	0.1008
6:119108419:A:G	50	100	1	0.1841
6:119108681:G:A	50	100	0.99	0.1026
6:119108739:C:T	50	98	1	0.2883
6:119108797:A:G	50	100	1	0.1019
6:119108960:C:T	50	100	0.96	0.1026
6:119108978:T:C	50	98	1	0.3117
6:119109061:T:C	50	100	0.99	0.06808
6:119109146:G:A	50	98	1	0.4156
6:119109343:T:C	50	100	0.98	0.05501
6:119109643:T:A	49	98	0.99	0.4156
6:119110274:C:T	50	98	0.99	0.3261
6:119110327:G:A	50	98	0.99	0.3246
6:119110489:G:T	50	100	1	0.15
6:119110730:C:T	50	94	0.93	0.4962
6:119110971:A:G	50	100	1	0.02324
6:119111058:T:C	50	94	0.97	0.4719
6:119112076:T:C	50	98	0.98	0.05828
6:119112226:G:T	50	100	0.96	0.1592
6:119112695:A:T	50	98	0.96	0.04938
6:119112849:A:G	50	98	0.98	0.4408
6:119113168:G:T	50	100	0.95	0.06572
6:119113891:G:A	50	100	0.98	0.01598
6:119113920:T:C	50	100	0.96	0.09477
6:119114207:C:G	50	100	1	0.04648
6:119114624:C:T	50	98	0.98	0.3381
6:119114667:G:A	50	100	0.98	0.3818
6:119115601:A:G	50	98	1	0.01053
6:119116067:G:A	50	100	0.85	0.01089
6:119116816:T:C	50	100	0.98	0.03413
6:119117563:T:G	50	98	0.99	0.1454
6:119117653:A:G	50	100	0.98	0.1329
6:119117897:C:T	50	98	1	0.01035
6:119118116:C:T	50	100	0.99	0.03413
6:119119081:C:T	50	98	0.99	0.1451
6:119119167:G:C	50	100	0.99	0.1649
6:119119485:G:A	50	96	0.99	0.3678
6:119119666:A:T	50	98	1	0.2634
6:119119845:C:A	50	100	1	0.05846
6:119119867:C:G	50	100	0.99	0.03214
6:119119944:G:A	50	100	1	0.01888
6:119120148:C:T	50	96	0.99	0.1897
6:119120151:C:T	50	98	0.99	0.2044
6:119120403:T:C	50	100	1	0.03413
6:119120449:T:C	50	100	0.98	0.1211
6:119120570:A:C	50	98	0.99	0.2976
6:119120622:C:T	50	98	0.98	0.05029
6:119120638:T:C	50	100	0.93	0.04684
6:119120684:T:A	50	100	1	0.03431
6:119120727:C:G	50	98	0.98	0.05029
6:119120790:T:G	50	100	1	0.05864
6:119120827:C:T	49	98	0.95	0.02869
6:119121066:A:T	50	100	0.97	0.05882
6:119122125:T:G	50	100	1	0.05901
6:119122271:T:C	50	100	1	0.05882
6:119122430:T:G	50	98	0.98	0.3361
6:119122530:A:C	50	96	0.98	0.364
6:119122641:G:C	50	100	0.97	0.01489
6:119122741:G:A	50	98	0.98	0.1033
6:119123344:A:G	50	100	1	0.05901
6:119123619:G:A	50	96	0.98	0.4633
6:119123848:A:G	50	100	0.99	0.06245
6:119124633:T:A	50	100	1	0.05882
6:119124973:C:T	50	98	0.99	0.2977
6:119125416:T:C	50	100	1	0.05882
6:119125420:T:C	50	100	1	0.03377
6:119125472:T:G	50	98	0.99	0.3241
6:119125533:T:C	50	100	0.98	0.1314
6:119125708:A:G	50	100	0.99	0.04139
6:119125916:T:C	50	100	1	0.03377
6:119126187:C:T	50	98	0.98	0.2985
6:119126528:C:T	50	100	0.92	0.01816
6:119126989:C:T	50	100	0.99	0.04975
6:119127152:C:T	50	100	0.99	0.05919
6:119127959:T:G	50	96	0.92	0.09622
6:119127967:C:T	50	92	0.96	0.3179
6:119128220:T:G	50	94	0.92	0.3027
6:119128895:T:G	50	96	0.9	0.07389
6:119129192:C:T	50	94	0.93	0.3551
6:119129416:A:T	50	100	1	0.01906
6:119129684:G:T	50	100	1	0.0187
6:119129723:T:G	50	96	0.95	0.2516
6:119129783:G:A	50	100	0.99	0.04521
6:119130092:G:A	50	98	0.96	0.2645
6:119130167:A:G	50	100	0.98	0.2881
6:119130267:G:C	50	98	0.97	0.2642
6:119130542:G:A	50	100	1	0.0187
6:119130603:G:A	50	100	1	0.0187
6:119130604:C:G	50	100	1	0.0187
6:119131135:A:C	50	100	1	0.01906
6:119131198:A:G	50	100	1	0.01906
6:119131554:C:T	50	100	0.98	0.1218
6:119131563:G:A	50	100	1	0.04539
6:119131662:T:A	49	100	0.97	0.4913
6:119132173:G:C	50	98	0.97	0.2424
6:119132449:G:C	50	100	1	0.02524
6:119132597:G:A	50	100	1	0.04539
6:119132683:G:C	50	100	1	0.04539
6:119132806:G:A	50	98	0.98	0.04194
6:119133590:C:T	50	100	1	0.0187
6:119133746:C:T	50	100	0.98	0.02088
6:119133796:A:G	50	100	0.98	0.03105
6:119133849:A:G	50	98	0.98	0.2467
6:119133937:C:A	50	100	0.98	0.0915
6:119134300:A:G	50	100	1	0.04539
6:119134389:A:C	50	98	0.99	0.2591
6:119134587:G:A	50	100	1	0.0187
6:119135008:G:A	50	100	1	0.01071
6:119135160:C:T	50	100	0.97	0.02578
6:119135165:G:A	50	100	0.99	0.03413
6:119135231:G:A	50	100	1	0.0187
6:119135350:A:T	50	100	1	0.0187
6:119135979:G:A	50	100	1	0.02869
6:119136005:G:A	50	100	1	0.0187
6:119136006:C:T	50	100	1	0.04539
6:119136146:C:T	49	98	1	0.02251
6:119136176:G:C	50	100	1	0.02288
6:119136209:C:T	49	100	1	0.01888
6:119136248:G:A	49	95.9	0.98	0.2714
6:119136532:A:T	50	100	0.99	0.03413
6:119136671:C:T	50	100	1	0.02052
6:119136749:T:C	50	98	0.98	0.2473
6:119137566:C:A	50	100	1	0.0187
6:119138751:T:C	50	98	0.99	0.4913
6:119138815:C:T	50	98	0.98	0.2438
6:119138978:A:G	50	100	0.98	0.01071
6:119139108:G:A	50	100	0.98	0.02124
6:119139304:G:T	50	100	0.99	0.02106
6:119139516:T:C	50	100	1	0.0187
6:119139551:A:G	50	100	0.98	0.1349
6:119139582:G:A	50	100	0.99	0.2774
6:119139621:G:A	50	98	0.98	0.2435
6:119139804:C:A	50	100	1	0.0187
6:119140093:C:T	50	100	1	0.04321
6:119140298:T:A	50	100	1	0.04575
6:119140637:G:A	50	100	0.98	0.01344
6:119141306:G:A	50	100	0.99	0.03704
6:119141372:C:T	50	100	1	0.0187
6:119141467:C:T	50	100	1	0.0187
6:119141494:A:T	50	100	0.88	0.02433
6:119141601:C:T	50	98	0.88	0.01961
6:119141643:G:A	50	100	0.99	0.07589
6:119141785:C:A	50	100	0.98	0.2159
6:119141853:T:C	50	100	0.99	0.3226
6:119141930:C:T	50	100	0.99	0.04466
6:119142148:G:A	50	100	0.98	0.06754
6:119142592:G:A	50	98	0.98	0.256
6:119143552:A:G	50	100	0.95	0.05646
6:119143556:T:C	50	100	0.94	0.02578
6:119143789:T:G	50	100	0.98	0.02433
6:119144142:G:A	50	100	0.88	0.01906
6:119144169:T:C	50	100	0.98	0.01452
6:119144251:G:T	50	100	0.92	0.02142
6:119144327:C:T	50	100	0.98	0.1414
6:119144421:A:C	50	100	0.98	0.1414
6:119144422:A:C	50	100	0.98	0.1414
6:119144446:C:G	50	100	0.98	0.2683
6:119144484:G:A	50	100	0.98	0.3426
6:119144509:C:A	50	100	0.83	0.01017
6:119144882:A:G	50	100	0.96	0.0325
6:119145197:G:A	50	100	1	0.065
6:119145425:G:A	50	100	0.99	0.3424
6:119145572:G:A	50	100	0.99	0.27
6:119145613:C:T	50	98	0.98	0.1808
6:119145864:T:A	50	100	1	0.01162
6:119146166:C:T	50	100	0.99	0.342
6:119146281:T:C	50	100	0.98	0.05156
6:119146462:G:A	49	100	0.99	0.01289
6:119146533:C:T	50	100	0.99	0.2691
6:119146578:A:G	50	100	0.99	0.4942
6:119146913:C:T	50	100	1	0.02142
6:119146989:T:C	50	100	1	0.3422
6:119147079:G:T	48	77.1	0.99	0.3333
6:119147236:A:G	50	100	1	0.01852
6:119147292:T:G	50	98	1	0.3422
6:119147293:C:T	50	98	0.88	0.03105
6:119147362:C:A	50	100	1	0.06427
6:119147714:A:G	50	100	1	0.2687
6:119147846:C:G	50	100	1	0.02142
6:119148188:T:G	50	100	1	0.2683
6:119148269:G:A	50	100	0.99	0.3882
6:119148521:C:T	50	98	1	0.2683
6:119148595:A:T	50	100	1	0.06409
6:119148780:G:T	50	100	1	0.06427
6:119148783:A:G	50	100	1	0.3448
6:119148993:C:T	50	100	1	0.06427
6:119148999:T:G	50	100	1	0.06427
6:119149018:C:T	50	100	0.99	0.07571
6:119149488:G:T	50	100	1	0.02088
6:119149589:A:T	50	100	0.99	0.3442
6:119149635:T:G	50	100	0.99	0.06427
6:119149757:T:G	50	100	1	0.06718
6:119149792:T:A	50	100	1	0.0216
6:119149858:T:G	50	100	0.97	0.06427
6:119150435:C:G	50	100	1	0.02433
6:119150545:G:T	50	100	1	0.3778
6:119150726:C:T	50	100	1	0.03232
6:119150789:G:C	50	100	1	0.3776
6:119150827:A:G	50	100	0.99	0.05719
6:119150912:T:C	50	100	1	0.3212
6:119150913:C:A	50	100	1	0.3214
6:119151064:G:A	50	100	0.99	0.01852
6:119151170:G:C	50	100	1	0.2943
6:119151375:C:T	50	100	0.99	0.01997
6:119151662:A:C	41	90.2	0.8	0.02941
6:119151666:A:C	43	97.7	0.75	0.02269
6:119151668:A:C	42	85.7	0.95	0.1107
6:119151679:A:C	48	97.9	0.99	0.01888
6:119151715:T:G	49	100	1	0.02996
6:119151837:C:T	49	100	0.98	0.02415
6:119151889:A:G	49	100	0.97	0.02197
6:119151929:C:T	50	100	1	0.276
6:119152108:G:A	50	100	1	0.2947
6:119152202:C:G	50	100	0.99	0.02015
6:119152260:G:A	50	100	1	0.295
6:119152262:T:C	50	100	1	0.295
6:119152348:T:C	50	100	1	0.03232
6:119152646:T:C	50	100	1	0.3037
6:119153041:T:C	50	100	1	0.352
6:119153178:A:G	50	100	1	0.03232
6:119153186:G:A	50	100	0.99	0.4947
6:119154218:G:A	50	100	1	0.0325
6:119154402:C:T	50	100	1	0.2649
6:119154771:G:T	50	100	1	0.1658
6:119155029:A:G	50	100	1	0.1654
6:119155049:G:A	50	100	1	0.01126
6:119155070:G:A	50	100	1	0.03268
6:119155268:A:G	50	100	1	0.1652
6:119155285:A:C	50	100	1	0.01126
6:119155467:T:A	50	100	1	0.04829
6:119155573:A:G	50	100	1	0.04829
6:119155597:G:A	50	100	1	0.0325
6:119155637:G:A	50	100	0.91	0.01888
6:119155745:A:G	50	100	1	0.118
6:119156356:G:T	50	100	1	0.02687
6:119157381:A:T	50	100	1	0.1184
6:119157822:G:A	50	100	1	0.02124
6:119158013:G:C	50	100	1	0.1861
6:119158018:T:A	50	100	1	0.01107
6:119158066:T:C	50	100	1	0.01906
6:119158810:C:T	50	98	0.96	0.02505
6:119159053:C:T	50	100	1	0.01906
6:119159054:C:A	50	100	1	0.1053
6:119159055:C:T	50	100	1	0.1053
6:119159813:G:A	50	100	1	0.06972
6:119160548:T:C	50	100	1	0.06118
6:119160858:T:C	50	100	1	0.1133
6:119161076:A:C	50	100	1	0.03613
6:119161543:T:C	50	98	0.99	0.2357
6:119162064:T:C	50	98	0.98	0.3627
6:119162997:C:T	50	100	1	0.4688
6:119163250:T:G	50	100	0.92	0.03794
6:119163455:C:A	50	100	0.92	0.03813
6:119163655:G:C	50	98	1	0.3646
6:119164034:A:G	50	98	1	0.3951
6:119164557:A:G	50	100	1	0.01961
6:119164819:C:A	50	100	1	0.03686
6:119164822:G:T	50	100	1	0.03686
6:119164884:A:G	50	100	1	0.02796
6:119164978:C:T	50	100	1	0.01943
6:119165009:A:G	50	100	0.92	0.03558
6:119165924:T:C	50	100	1	0.02088
6:119167049:T:C	50	100	1	0.01434
6:119167340:A:G	50	100	1	0.0187
6:119167389:T:C	50	100	1	0.03014
6:119167500:C:T	50	100	1	0.01035
6:119167741:C:A	50	100	1	0.02687
6:119168003:T:G	50	98	1	0.3083
6:119168334:A:T	50	100	1	0.0187
6:119168444:C:T	50	98	1	0.124
6:119168517:A:T	50	100	1	0.03686
6:119168545:T:A	50	100	1	0.02124
6:119168546:C:A	50	100	1	0.02124
6:119168575:C:T	50	100	1	0.0158
6:119168984:G:A	50	98	1	0.3105
6:119169087:G:A	50	100	1	0.01888
6:119169089:C:T	50	100	1	0.3105
6:119169687:C:T	50	98	0.88	0.06445
6:119169898:C:T	50	98	1	0.1353
6:119170429:T:C	50	100	1	0.01943
6:119170795:A:T	50	98	1	0.1146
6:119170976:G:A	50	100	1	0.07771
6:119171303:G:A	50	100	0.91	0.02687
6:119172341:C:A	50	98	1	0.1149
6:119172468:T:C	50	98	1	0.1169
6:119172674:G:T	50	100	1	0.02669
6:119172914:T:G	50	100	1	0.03686
6:119173034:T:C	50	98	1	0.1171
6:119173359:T:C	50	100	1	0.07716
6:119173439:A:G	50	98	1	0.1129
6:119174453:C:T	50	100	1	0.01997
6:119174724:T:C	50	100	1	0.0187
6:119174795:G:A	50	100	1	0.03686
6:119174815:A:T	50	100	1	0.02669
6:119175018:G:A	50	100	1	0.01416
6:119175277:G:T	50	98	1	0.1171
6:119175388:C:T	49	100	1	0.01943
6:119176055:G:A	50	100	1	0.3887
6:119176160:T:G	50	100	1	0.01398
6:119176303:T:G	50	100	1	0.01398
6:119176358:T:C	50	100	1	0.4886
6:119176400:G:A	50	98	1	0.3566
6:119176719:C:T	50	98	0.98	0.2589
6:119176935:G:T	50	100	1	0.01398
6:119176988:T:C	50	100	1	0.02778
6:119177078:T:C	50	100	1	0.01852
6:119178085:G:A	50	100	1	0.02741
6:119178401:G:C	50	100	1	0.4769
6:119179043:C:A	50	100	1	0.08624
6:119179074:G:A	50	100	1	0.4744
6:119179509:G:A	50	100	1	0.3522
6:119179751:T:C	50	100	1	0.09259
6:119179995:T:C	50	100	1	0.02741
6:119180125:A:G	50	100	1	0.1238
6:119180156:G:C	50	100	0.97	0.01107
6:119180286:A:T	50	100	1	0.02778
6:119180453:A:T	50	100	0.98	0.2629
6:119180595:T:C	50	100	1	0.1193
6:119180661:C:T	50	100	0.99	0.1398
6:119180693:T:C	50	100	1	0.1193
6:119180792:C:G	50	100	1	0.1195
6:119180807:C:T	50	100	1	0.1196
6:119180909:T:A	50	100	1	0.09223
6:119181827:C:T	50	100	0.96	0.03123
6:119182168:C:T	50	100	1	0.1196
6:119182426:C:T	50	100	1	0.0207
6:119183027:C:T	50	100	1	0.01779
6:119183345:G:A	50	100	0.98	0.07643
6:119183363:A:G	50	100	0.97	0.1204
6:119183445:A:G	50	100	1	0.1195
6:119183804:G:T	50	100	0.98	0.07625
6:119183876:C:T	50	100	0.95	0.02142
6:119183903:G:C	50	100	0.95	0.02142
6:119184047:C:T	50	100	1	0.01198
6:119184111:T:G	50	100	1	0.02033
6:119184310:A:T	50	100	1	0.1471
6:119184749:T:G	50	100	1	0.1487
6:119184878:G:A	50	100	1	0.1189
6:119184899:T:A	50	98	0.99	0.453
6:119184900:A:T	50	98	0.98	0.1589
6:119184909:A:G	50	100	1	0.1467
6:119184939:C:T	50	100	1	0.3495
6:119185012:T:C	50	100	1	0.148
6:119185582:C:T	50	100	1	0.1483
6:119185795:G:C	50	100	1	0.02033
6:119185830:A:C	49	100	1	0.4991
6:119185865:T:A	50	100	0.99	0.07226
6:119185953:G:T	50	100	0.99	0.1013
6:119185975:A:G	50	100	1	0.02451
6:119186147:T:C	50	100	1	0.01053
6:119186279:C:T	50	100	1	0.1512
6:119186420:A:G	50	98	1	0.1618
6:119186442:C:T	50	100	1	0.15
6:119186479:T:C	50	100	1	0.02669
6:119186629:G:A	50	100	0.98	0.02088
6:119186743:G:A	50	98	0.92	0.1369
6:119186747:G:A	50	96	0.91	0.1576
6:119186808:T:A	50	78	0.93	0.3509
6:119186832:G:T	50	100	0.94	0.1071
6:119186889:T:C	50	88	0.97	0.3725
6:119186898:T:G	50	90	0.96	0.3989
6:119186949:C:T	50	100	0.98	0.02179
6:119186950:G:A	50	100	0.99	0.1598
6:119187042:C:T	50	98	0.98	0.3255
6:119187177:T:C	50	100	0.99	0.3223
6:119187256:C:T	50	98	0.99	0.3092
6:119187673:A:C	50	100	1	0.4281
6:119187706:C:T	50	100	1	0.3504
6:119187767:G:A	50	100	0.99	0.01525
6:119187824:G:A	50	100	1	0.4288
6:119187838:A:G	50	100	1	0.427
6:119188189:T:C	49	100	1	0.4263
6:119188312:T:C	50	100	1	0.01071
6:119188620:C:G	50	100	1	0.2237
6:119188705:G:A	50	100	1	0.4261
6:119188751:C:A	50	100	1	0.01416
6:119188772:G:A	50	100	1	0.4259
6:119188804:T:C	50	100	1	0.4259
6:119188858:T:C	50	100	1	0.01924
6:119189574:C:T	50	100	1	0.4196
6:119189612:T:G	50	100	1	0.4286
6:119189776:C:A	50	100	0.99	0.4288
6:119190027:T:A	50	100	1	0.429
6:119190166:T:C	50	100	1	0.429
6:119190194:C:T	50	100	1	0.03086
6:119190199:A:G	50	100	1	0.01834
6:119190241:A:G	50	100	1	0.429
6:119190329:T:C	50	100	1	0.4286
6:119190384:A:G	50	100	1	0.4286
6:119190566:G:A	50	100	1	0.4286
6:119191208:C:T	50	100	1	0.4292
6:119191492:T:C	50	100	1	0.459
6:119191557:T:G	50	100	1	0.429
6:119191581:G:C	50	100	1	0.4292
6:119191643:T:A	50	100	1	0.2867
6:119191796:G:A	50	100	1	0.429
6:119191820:C:T	50	100	1	0.429
6:119192039:C:T	50	100	1	0.2507
6:119192145:A:G	50	100	1	0.4263
6:119192195:A:C	50	100	1	0.02959
6:119192331:T:C	50	100	0.86	0.01416
6:119192434:A:G	50	100	1	0.4263
6:119192525:A:C	50	100	1	0.4174
6:119192717:C:G	50	100	1	0.02832
6:119192978:C:T	50	100	1	0.02959
6:119193114:T:G	50	100	1	0.03867
6:119193370:C:G	50	100	1	0.02959
6:119193587:G:A	50	100	0.99	0.03867
6:119193993:C:T	49	100	1	0.03214
6:119194362:C:T	50	100	1	0.03867
6:119194453:G:A	50	100	1	0.4584
6:119194480:C:T	50	100	1	0.0285
6:119194562:A:G	50	100	1	0.03867
6:119194789:C:T	50	100	1	0.4194
6:119194936:T:G	50	100	1	0.2676
6:119194957:C:T	50	98	1	0.1162
6:119195473:A:G	50	100	1	0.03867
6:119195602:T:C	50	100	1	0.03867
6:119195655:C:G	49	100	0.85	0.01471
6:119195852:T:A	50	100	1	0.03867
6:119195880:G:A	50	100	1	0.01144
6:119196057:G:A	50	100	0.95	0.02996
6:119196074:T:C	50	100	1	0.2553
6:119196133:G:A	50	100	1	0.02959
6:119196162:C:T	50	100	1	0.02959
6:119196222:T:A	50	100	1	0.01507
6:119196428:G:C	50	100	1	0.2504
6:119196479:C:T	50	100	0.91	0.0394
6:119196570:G:A	50	100	1	0.01434
6:119196589:G:A	49	100	0.99	0.01834
6:119196712:T:C	50	100	0.94	0.01235
6:119196818:G:A	50	100	1	0.2505
6:119196843:T:C	50	100	1	0.03867
6:119197137:C:T	50	100	0.87	0.03105
6:119197607:T:C	50	100	1	0.02941
6:119197624:G:A	50	100	1	0.02941
6:119197753:G:A	50	100	1	0.167
6:119197927:T:C	50	100	1	0.4561
6:119198073:C:T	50	100	1	0.03849
6:119198217:C:A	50	100	1	0.02814
6:119198311:G:A	50	98	1	0.1665
6:119198342:G:A	50	100	1	0.03831
6:119198443:G:T	50	100	1	0.02941
6:119198578:G:A	50	98	0.97	0.1899
6:119198693:T:C	50	100	1	0.01434
6:119198875:T:C	50	100	1	0.02941
6:119198886:T:C	50	100	1	0.392
6:119198952:A:G	50	100	0.88	0.03105
6:119199064:C:A	50	100	1	0.03831
6:119199084:A:G	50	100	1	0.02941
6:119199159:C:T	50	100	1	0.3893
6:119199269:T:C	50	100	1	0.03849
6:119199327:T:C	50	100	1	0.03831
6:119199335:T:A	50	100	1	0.01924
6:119199338:A:G	50	100	1	0.03831
6:119199409:C:T	50	100	1	0.02941
6:119199658:A:G	50	100	1	0.2676
6:119199984:C:T	50	100	1	0.3918
6:119201087:G:T	50	100	1	0.2529
6:119201141:T:C	50	100	1	0.3224
6:119201188:T:C	50	100	1	0.3489
6:119201388:A:G	50	100	1	0.3364
6:119201586:A:G	50	100	1	0.2751
6:119201816:C:T	50	98	1	0.2529
6:119202089:T:C	50	100	1	0.02941
6:119202093:G:A	50	100	0.94	0.03286
6:119202116:T:G	50	100	1	0.3395
6:119202572:A:G	50	100	0.96	0.01216
6:119202647:C:T	50	100	1	0.3664
6:119202651:T:C	50	100	0.97	0.01816
6:119202659:C:T	50	100	1	0.0187
6:119202860:T:A	50	100	1	0.2678
6:119203101:C:T	50	100	1	0.02814
6:119203351:G:C	50	100	1	0.3097
6:119203472:C:T	50	100	0.99	0.05955
6:119203519:T:C	50	100	1	0.3865
6:119203801:G:A	50	100	1	0.02814
6:119205050:G:A	50	100	0.99	0.05955
6:119205185:G:A	50	100	1	0.337
6:119205324:G:A	50	100	0.95	0.01598
6:119205623:T:C	50	100	1	0.0187
6:119206001:G:A	50	100	0.97	0.0276
6:119206229:T:C	50	100	0.98	0.2602
6:119206246:T:C	49	98	0.99	0.3945
6:119206424:C:G	50	100	0.99	0.02941
6:119206813:A:G	50	100	1	0.0187
6:119207151:C:T	50	98	0.94	0.08115
6:119207191:T:C	50	90	0.88	0.1344
6:119207249:C:T	50	100	0.96	0.1574
6:119207570:A:G	50	98	0.95	0.02342
6:119208045:A:G	50	100	0.91	0.06336
6:119208350:T:C	50	100	1	0.01017
6:119208894:A:G	50	100	0.98	0.3157
6:119209163:T:C	50	100	1	0.3515
6:119209658:T:C	50	100	0.96	0.01725
6:119209884:C:A	50	100	1	0.301
6:119209888:T:C	50	100	1	0.301
6:119210119:C:T	50	100	0.99	0.2052
6:119210163:C:T	50	100	1	0.3148
6:119210174:C:T	50	100	1	0.3148
6:119210251:G:T	50	100	1	0.301
6:119210415:A:C	50	100	1	0.0532
6:119210444:T:C	50	100	0.98	0.0532
6:119210742:T:G	50	100	1	0.2643
6:119212061:C:T	50	100	1	0.1752
6:119212101:A:G	50	100	1	0.3203
6:119212437:T:G	50	100	1	0.01707
6:119213579:G:A	50	100	0.99	0.1939
6:119213696:G:C	50	100	1	0.3796
6:119214060:G:C	50	100	1	0.01561
6:119214092:G:C	50	100	1	0.2665
6:119214110:G:A	50	100	1	0.3509
6:119214211:A:G	50	100	1	0.2941
6:119214255:T:C	50	100	0.99	0.2395
6:119214971:A:G	50	100	1	0.05247
6:119215035:A:T	50	100	1	0.3504
6:119215239:A:G	50	100	1	0.3504
6:119215484:A:G	50	100	1	0.05247
6:119215722:C:T	50	100	1	0.3502
6:119216358:A:G	50	100	1	0.2939
6:119216739:A:G	50	100	1	0.3016
6:119217295:G:T	50	100	1	0.01707
6:119219094:T:C	50	100	1	0.04829
6:119219671:G:C	50	100	1	0.02796
6:119220086:G:A	50	100	1	0.01943
6:119220091:C:A	50	100	1	0.3502
6:119221098:C:G	49	98	0.85	0.06663
6:119221353:A:T	50	100	0.99	0.3439
6:119221744:C:T	50	100	1	0.01761
6:119221952:T:C	50	100	1	0.04847
6:119222390:G:A	50	100	1	0.01707
6:119222643:G:A	50	100	1	0.2705
6:119223448:A:G	50	100	0.92	0.05428
6:119223768:G:T	50	100	0.95	0.04829
6:119224224:C:G	50	100	1	0.01707
6:119224429:G:C	50	100	1	0.01707
6:119225265:G:A	50	100	1	0.2665
6:119225687:T:C	50	100	1	0.0276
6:119225769:T:C	50	100	1	0.3549
6:119225783:G:A	50	100	1	0.2732
6:119226028:T:G	50	100	1	0.3439
6:119226165:A:T	50	100	1	0.02106
6:119226546:G:C	50	100	1	0.3508
6:119226626:C:T	50	100	1	0.3508
6:119226773:C:A	50	100	1	0.04847
6:119226950:C:T	50	100	1	0.2732
6:119227308:T:C	50	100	1	0.3509
6:119227358:C:T	50	100	1	0.02088
6:119227379:A:G	50	100	1	0.3655
6:119227729:G:A	50	100	1	0.05247
6:119227933:A:G	50	100	0.99	0.3508
6:119228011:A:T	50	100	1	0.3533
6:119228080:A:G	50	100	1	0.3553
6:119228303:G:A	50	100	1	0.3531
6:119228647:T:C	50	100	1	0.0207
6:119229550:T:C	50	100	1	0.05174
6:119229815:T:C	50	100	1	0.3466
6:119230050:C:G	50	100	1	0.3526
6:119231040:T:C	50	100	1	0.2658
6:119232388:A:G	50	100	0.99	0.3397
6:119232717:G:A	49	100	0.93	0.0354
6:119232719:A:G	48	85.4	0.84	0.04648
6:119233051:C:T	50	100	1	0.2829
6:119233158:A:G	50	100	1	0.01707
6:119233769:C:G	50	100	1	0.3504
6:119234386:T:C	50	100	1	0.02088
6:119234495:C:T	50	100	1	0.342
6:119235097:T:C	50	100	1	0.2832
6:119236034:G:A	50	100	1	0.01707
6:119236130:G:A	50	94	1	0.342
6:119236384:A:G	50	100	1	0.01707
6:119236470:G:C	50	100	1	0.04757
6:119236582:C:T	50	100	1	0.342
6:119237305:T:C	50	100	1	0.05283
6:119237442:G:A	50	100	1	0.2858
6:119237848:T:A	50	100	1	0.1954
6:119238286:T:C	50	100	0.99	0.01362
6:119238785:G:A	50	100	1	0.2645
6:119238930:G:A	50	100	1	0.03958
6:119239041:C:T	50	100	1	0.04793
6:119239235:A:G	50	100	1	0.01943
6:119241777:A:G	50	100	1	0.01725
6:119241834:A:C	50	100	1	0.08442
6:119241960:G:A	45	95.6	0.61	0.04557
6:119242134:G:C	50	98	1	0.02233
6:119242593:A:T	50	100	1	0.2662
6:119242995:A:G	50	100	1	0.2662
6:119243175:T:C	49	100	1	0.0187
6:119243190:A:G	50	100	1	0.0187
6:119243878:A:G	50	100	1	0.2662
6:119244170:G:A	50	100	1	0.01725
6:119244370:C:T	50	100	1	0.04884
6:119244512:A:C	50	100	1	0.01725
6:119244735:A:T	50	100	1	0.2662
6:119245726:G:C	50	100	1	0.08025
6:119245870:C:T	50	100	1	0.2751
6:119246470:A:G	50	100	0.99	0.01834
6:119246722:T:C	50	98	1	0.0532
6:119246744:G:A	50	100	0.99	0.01924
6:119247486:C:G	50	100	1	0.3502
6:119248556:T:A	50	100	1	0.3831
6:119248936:C:A	50	100	0.93	0.02124
6:119249189:A:G	50	100	1	0.2638
6:119249230:G:T	50	100	1	0.3813
6:119249603:A:C	50	100	1	0.3836
6:119249604:G:A	50	100	1	0.2905
6:119250242:C:A	49	100	1	0.08061
6:119250648:C:G	50	100	1	0.09804
6:119251006:T:C	50	100	0.98	0.01797
6:119251916:C:T	50	100	1	0.266
6:119252192:G:A	50	100	1	0.2752
6:119252408:A:G	50	100	0.98	0.0167
6:119252802:A:T	50	100	1	0.02088
6:119252844:G:A	50	100	1	0.04757
6:119252849:T:G	50	100	1	0.2829
6:119253518:G:T	50	100	1	0.3811
6:119253589:G:A	50	100	1	0.01743
6:119253708:T:C	50	100	0.95	0.01725
6:119253836:G:T	50	100	1	0.266
6:119253956:A:C	50	100	1	0.3836
6:119254327:G:T	50	100	1	0.2751
6:119254682:T:A	50	100	1	0.08061
6:119254689:A:G	50	100	1	0.01725
6:119254695:C:T	50	100	1	0.3836
6:119255410:C:A	50	100	1	0.08061
6:119255525:G:A	50	100	1	0.03304
6:119255921:T:A	50	100	1	0.01797
6:119255922:A:T	50	100	0.97	0.02378
6:119256113:T:C	50	100	1	0.04847
6:119256144:A:G	50	100	1	0.01434
6:119256181:A:G	50	100	1	0.2968
6:119256382:T:C	50	100	1	0.01725
6:119256414:A:T	50	100	1	0.2662
6:119257082:C:T	50	100	1	0.05283
6:119257145:T:C	50	100	1	0.1122
6:119257711:G:C	50	100	1	0.2967
6:119257877:C:T	50	100	1	0.01725
6:119258444:T:C	50	100	1	0.3836
6:119258511:C:T	50	100	1	0.2747
6:119258760:T:C	50	100	1	0.3833
6:119259653:G:A	50	100	1	0.266
6:119260654:T:C	50	100	1	0.2852
6:119260980:T:C	50	78	0.98	0.3486
6:119261009:C:T	50	96	0.99	0.3499
6:119261043:A:C	50	100	0.97	0.01834
6:119261088:T:C	50	100	0.99	0.2037
6:119261135:T:C	50	100	0.99	0.2714
6:119261140:G:A	50	100	1	0.2665
6:119261713:G:T	50	100	1	0.01979
6:119261726:A:C	50	100	0.99	0.2636
6:119261746:G:C	50	100	0.99	0.2907
6:119261939:A:G	49	100	0.98	0.0187
6:119262342:C:G	50	100	0.99	0.2311
6:119262380:G:A	50	100	1	0.02651
6:119262500:G:T	50	100	1	0.01561
6:119262575:T:C	50	100	0.99	0.0285
6:119262615:C:A	49	100	1	0.3706
6:119262829:G:A	50	100	1	0.3696
6:119262910:G:A	50	100	1	0.319
6:119263003:C:T	50	100	1	0.01779
6:119263221:G:C	50	100	1	0.04847
6:119263330:A:G	50	100	1	0.405
6:119263523:G:A	50	100	1	0.2698
6:119263568:T:G	50	100	1	0.4049
6:119263604:A:G	50	100	1	0.03068
6:119264024:G:A	50	100	1	0.3538
6:119264074:T:C	50	100	1	0.04938
6:119264401:A:G	50	100	1	0.1952
6:119264403:A:T	50	100	1	0.04938
6:119264737:A:G	50	100	1	0.04938
6:119264829:T:C	50	100	1	0.04938
6:119265341:T:C	50	100	1	0.04956
6:119265639:T:C	50	100	1	0.2665
6:119266044:A:G	50	100	1	0.04938
6:119266045:T:C	50	100	1	0.04938
6:119266165:C:T	50	100	1	0.4058
6:119266353:T:C	50	100	1	0.04938
6:119266364:C:T	50	100	1	0.4058
6:119266404:A:C	50	100	1	0.266
6:119266488:T:C	50	100	0.9	0.02723
6:119267279:G:C	49	100	1	0.03195
6:119267323:T:C	49	100	1	0.3542
6:119267499:A:G	50	100	1	0.3542
6:119267629:A:T	50	100	1	0.3542
6:119267657:A:T	50	100	1	0.3197
6:119267665:T:C	50	100	1	0.3232
6:119267832:C:T	50	100	1	0.04975
6:119267839:C:A	50	100	0.99	0.02179
6:119268006:C:A	50	100	1	0.04938
6:119268119:A:G	50	100	1	0.404
6:119268586:T:C	50	100	1	0.3711
6:119268664:G:T	50	98	1	0.05011
6:119269210:T:C	50	100	1	0.03504
6:119269294:C:T	50	100	1	0.03268
6:119269305:G:A	50	100	1	0.03268
6:119269324:T:C	50	100	1	0.3715
6:119269444:T:G	50	100	1	0.4036
6:119269645:T:C	50	100	1	0.03268
6:119269648:C:T	50	100	1	0.03268
6:119269704:T:C	50	100	1	0.2763
6:119269782:A:T	50	100	1	0.01743
6:119269849:T:C	50	100	1	0.05029
6:119270142:A:C	50	100	1	0.3709
6:119270554:G:A	50	100	0.99	0.03268
6:119270614:G:T	50	100	1	0.4047
6:119270683:A:G	50	98	0.95	0.06173
6:119270715:C:T	50	100	1	0.03268
6:119270963:C:T	50	100	1	0.03268
6:119271070:C:T	50	98	1	0.03341
6:119271071:A:G	50	100	1	0.2565
6:119271455:T:C	50	100	1	0.03268
6:119271660:T:C	50	100	1	0.2903
6:119271664:T:A	50	100	1	0.03232
6:119271784:A:G	50	100	1	0.03268
6:119271935:C:G	50	100	1	0.4041
6:119272223:T:C	50	100	1	0.03268
6:119272279:C:T	50	100	1	0.03268
6:119272316:T:C	50	100	1	0.03268
6:119272341:T:C	50	100	1	0.2948
6:119272604:G:A	50	100	0.99	0.4139
6:119272867:T:C	50	100	1	0.2996
6:119273375:C:T	50	100	1	0.03268
6:119273887:A:T	50	100	1	0.03268
6:119273899:C:T	50	100	1	0.03268
6:119274036:A:G	50	100	1	0.03286
6:119274041:C:T	49	100	1	0.01434
6:119274083:C:T	50	100	1	0.03268
6:119274162:A:G	50	100	1	0.03268
6:119274346:G:C	50	100	0.98	0.0276
6:119274380:T:C	50	100	0.98	0.0276
6:119274810:C:T	50	100	1	0.03268
6:119274952:A:C	50	100	0.99	0.05065
6:119275117:T:A	48	95.8	1	0.37
6:119275192:C:G	49	95.9	0.91	0.0118
6:119275196:T:C	49	95.9	0.88	0.01144
6:119275198:C:T	50	100	1	0.03268
6:119275749:T:G	50	100	1	0.3094
6:119275783:A:G	50	100	1	0.4031
6:119276119:C:G	50	100	1	0.03268
6:119276168:T:C	50	100	1	0.03268
6:119276290:G:T	50	100	1	0.4052
6:119276518:C:T	50	100	1	0.4047
6:119276721:C:T	50	100	1	0.03268
6:119276739:T:A	50	100	1	0.01997
6:119276912:T:G	50	100	1	0.03268
6:119277250:T:C	50	100	1	0.01325
6:119277385:T:A	50	100	0.99	0.3175
6:119277401:C:T	50	100	1	0.01434
6:119277414:T:C	50	100	1	0.03268
6:119277421:C:A	50	100	1	0.01997
6:119277561:T:C	50	100	1	0.4056
6:119277829:C:A	50	100	1	0.03268
6:119277990:A:T	50	90	0.95	0.4114
6:119278049:T:C	50	100	1	0.01017
6:119278251:T:G	50	100	1	0.4034
6:119278273:C:T	50	100	1	0.4056
6:119278282:A:T	50	100	1	0.4056
6:119278529:G:A	50	100	1	0.03268
6:119278830:C:T	50	100	1	0.01434
6:119278876:A:G	50	100	0.97	0.1716
6:119279358:C:A	50	100	1	0.04993
6:119279391:T:C	50	100	1	0.2222
6:119279465:G:A	50	100	1	0.4054
6:119279523:A:C	50	100	1	0.03268
6:119279572:T:C	49	100	1	0.03268
6:119280005:T:C	50	100	1	0.02015
6:119280060:G:A	50	100	1	0.03268
6:119280418:T:C	50	100	1	0.01452
6:119280459:C:G	50	100	1	0.01434
6:119280690:T:A	50	100	1	0.05211
6:119280939:G:A	50	100	1	0.07117
6:119281257:T:C	50	100	1	0.0167
6:119281349:T:C	50	100	0.99	0.05537
6:119281417:A:G	50	100	1	0.07099
6:119281427:C:T	50	100	1	0.04448
6:119281638:C:T	50	100	1	0.03105
6:119281826:G:A	50	100	1	0.3119
6:119281912:A:T	50	100	1	0.3137
6:119281936:T:C	50	100	1	0.3146
6:119281979:C:T	50	100	1	0.3045
6:119282766:A:G	50	100	1	0.3139
6:119282831:T:C	50	100	1	0.01307
6:119283299:A:G	50	100	1	0.3139
6:119283524:T:G	50	100	0.99	0.313
6:119283543:A:G	50	100	1	0.3139
6:119283841:T:C	50	100	1	0.3139
6:119283969:G:A	50	100	1	0.01743
6:119284206:G:A	50	100	1	0.3235
6:119284547:G:A	50	100	1	0.01434
6:119284580:C:A	50	100	1	0.3139
6:119284710:T:A	50	100	1	0.3235
6:119284919:G:A	50	100	1	0.3134
6:119285233:C:A	50	100	1	0.04593
6:119285790:G:C	50	100	1	0.3141
6:119285931:G:A	50	100	1	0.01416
6:119286158:G:A	50	100	1	0.3141
6:119286369:T:A	50	100	1	0.3141
6:119286415:C:A	50	100	1	0.01162
6:119286987:T:C	50	100	1	0.01725
6:119287276:C:T	50	100	1	0.01725
6:119288157:T:C	50	100	1	0.3141
6:119288582:T:C	50	100	1	0.3141
6:119288815:G:C	50	100	1	0.3143
6:119288872:T:C	50	100	1	0.01725
6:119288896:G:A	50	100	1	0.3141
6:119289025:T:A	50	100	1	0.01725
6:119289323:C:T	50	100	1	0.3716
6:119290175:G:C	50	100	1	0.01725
6:119290367:C:T	49	100	1	0.3141
6:119290495:G:C	50	100	1	0.2805
6:119290543:C:T	50	100	1	0.3141
6:119290824:A:T	50	100	1	0.3141
6:119290950:G:A	50	100	1	0.02342
6:119291320:T:C	50	100	1	0.3637
6:119291371:G:T	50	100	1	0.01707
6:119291481:C:G	50	100	1	0.06935
6:119291835:C:T	50	100	1	0.3139
6:119291873:G:A	50	100	1	0.01707
6:119291875:C:G	50	100	1	0.3139
6:119292234:T:C	50	100	1	0.3139
6:119292393:G:A	50	100	1	0.3139
6:119292795:T:C	50	100	1	0.2758
6:119292802:A:G	50	100	1	0.2805
6:119292908:C:T	50	100	1	0.3235
6:119292916:T:G	50	100	1	0.2805
6:119292945:T:C	50	100	1	0.3119
6:119292980:T:G	50	100	0.99	0.3139
6:119293450:G:A	50	100	1	0.3139
6:119293756:G:A	50	100	1	0.3143
6:119293984:T:A	50	100	1	0.3141
6:119294037:C:T	50	100	1	0.06935
6:119294334:A:G	50	100	1	0.3146
6:119294691:A:G	50	100	1	0.04466
6:119294769:G:A	50	100	0.99	0.185
6:119294855:A:G	50	100	1	0.01707
6:119295104:A:C	50	100	1	0.2916
6:119295115:T:C	50	100	1	0.3237
6:119295267:G:A	50	100	1	0.3141
6:119295726:A:G	50	100	1	0.3141
6:119296192:G:A	50	100	1	0.276
6:119296448:C:T	50	100	1	0.3239
6:119296980:T:C	50	100	1	0.3141
6:119297042:T:C	50	100	1	0.276
6:119297572:A:G	50	100	1	0.04975
6:119297724:T:C	50	100	1	0.0443
6:119297762:T:C	49	93.9	1	0.3141
6:119297770:C:T	50	96	0.99	0.02106
6:119297799:G:T	50	92	0.98	0.384
6:119297809:G:T	47	95.7	0.98	0.2894
6:119297905:C:T	50	100	1	0.01725
6:119298103:A:G	50	100	1	0.06935
6:119298384:G:A	50	100	1	0.3141
6:119298786:C:T	50	100	1	0.3141
6:119300062:G:A	50	100	1	0.2807
6:119300160:G:A	50	100	1	0.3141
6:119300169:C:T	50	100	1	0.3141
6:119300295:G:A	50	100	1	0.3139
6:119300507:A:G	49	100	1	0.3141
6:119300552:T:C	49	100	1	0.3702
6:119300614:A:T	50	100	1	0.01725
6:119300799:T:G	50	100	1	0.04684
6:119300945:G:A	50	100	1	0.3139
6:119301070:T:G	50	100	1	0.3139
6:119301076:C:T	50	100	1	0.3135
6:119301193:T:C	50	100	1	0.3139
6:119301249:C:T	50	100	1	0.3139
6:119301514:T:G	49	100	1	0.3139
6:119301712:G:C	50	100	1	0.01416
6:119301770:C:T	50	100	1	0.3139
6:119301789:C:A	50	100	1	0.3237
6:119301867:C:G	50	100	1	0.3139
6:119301870:C:T	50	100	1	0.3139
6:119301914:A:G	50	100	1	0.3117
6:119301915:T:C	50	100	1	0.2758
6:119302193:G:A	50	100	1	0.3141
6:119302250:G:A	50	100	1	0.3141
6:119302388:T:C	49	98	1	0.3141
6:119302442:C:T	50	100	1	0.3141
6:119302659:T:C	50	100	1	0.3141
6:119302782:T:C	50	100	1	0.3141
6:119302893:C:T	50	100	1	0.2611
6:119302970:A:T	50	100	1	0.3141
6:119303426:C:T	50	100	1	0.01416
6:119303596:C:T	50	100	1	0.3141
6:119303664:T:C	50	98	0.92	0.06227
6:119303727:G:A	50	100	1	0.3141
6:119304200:G:A	50	100	1	0.3141
6:119304220:A:G	50	100	1	0.01017
6:119304425:G:T	50	100	1	0.3139
6:119304448:A:C	50	100	1	0.2885
6:119304491:A:G	50	100	1	0.3141
6:119304729:T:C	50	100	1	0.3141
6:119304746:T:C	50	100	1	0.3141
6:119304889:C:T	50	100	1	0.2805
6:119305168:A:T	50	100	1	0.3141
6:119305192:C:T	50	100	1	0.2758
6:119305388:G:A	49	100	0.98	0.3716
6:119305721:C:T	50	100	1	0.3141
6:119305908:C:A	50	100	1	0.3141
6:119306335:C:G	50	100	1	0.3141
6:119306606:T:G	50	100	1	0.3139
6:119306684:C:T	50	100	1	0.3139
6:119306811:G:A	50	100	1	0.3141
6:119306864:C:T	50	100	1	0.2963
6:119307033:G:A	50	100	1	0.3139
6:119307122:A:G	50	100	1	0.3146
6:119307206:G:A	50	100	1	0.3139
6:119307623:A:G	50	100	1	0.01707
6:119307951:A:C	50	100	1	0.2805
6:119308329:T:C	50	100	1	0.04975
6:119308331:G:A	50	100	1	0.3239
6:119308459:C:G	50	100	1	0.3048
6:119309425:T:C	50	100	1	0.3117
6:119309697:C:G	50	100	0.97	0.0472
6:119310011:T:C	50	100	1	0.2805
6:119310066:G:A	50	100	1	0.3139
6:119310145:C:A	50	100	1	0.01416
6:119310731:G:C	50	100	1	0.01416
6:119310787:C:G	50	100	1	0.01452
6:119311469:C:G	50	100	1	0.3709
6:119311787:C:T	50	100	1	0.3237
6:119311849:C:T	50	100	1	0.3086
6:119312048:T:C	50	100	1	0.01725
6:119312369:T:C	50	100	0.99	0.04956
6:119312460:T:C	50	100	1	0.2758
6:119313024:T:G	50	100	1	0.2805
6:119313615:C:T	50	100	1	0.3217
6:119313824:G:A	50	100	1	0.01725
6:119313989:C:T	50	100	1	0.04956
6:119314574:G:A	50	100	1	0.2758
6:119314781:G:A	50	100	1	0.02033
6:119314923:C:T	50	100	1	0.2758
6:119314935:G:A	50	100	1	0.2805
6:119315208:C:A	50	100	1	0.2574
6:119315995:T:C	50	100	1	0.2925
6:119316040:T:C	50	100	1	0.01725
6:119316162:T:C	50	100	1	0.2611
6:119316264:A:G	50	100	1	0.3239
6:119316355:G:A	50	100	1	0.2066
6:119316415:C:T	50	100	1	0.3037
6:119316948:A:C	50	100	1	0.01707
6:119317067:T:C	50	100	1	0.2758
6:119317589:C:T	50	100	0.98	0.01162
6:119317662:A:T	50	100	0.99	0.2092
6:119318060:T:C	50	100	1	0.01452
6:119318267:G:A	50	100	1	0.05156
6:119318380:T:A	50	100	1	0.3119
6:119318516:G:A	50	100	1	0.01725
6:119318522:T:C	50	100	1	0.3718
6:119318670:T:C	50	100	1	0.3237
6:119319198:C:T	50	100	1	0.3119
6:119319381:A:C	50	98	0.92	0.03068
6:119319384:A:C	50	90	0.92	0.4893
6:119319387:A:C	50	84	0.96	0.3551
6:119319390:A:C	50	94	0.92	0.06845
6:119319685:C:G	50	100	1	0.3036
6:119319725:C:A	50	100	1	0.3119
6:119319784:T:A	50	100	1	0.2453
6:119319895:T:G	50	100	1	0.2756
6:119320145:T:C	50	100	1	0.03776
6:119321496:C:T	50	100	1	0.2453
6:119321535:C:T	50	100	1	0.2801
6:119321691:C:T	50	100	1	0.01725
6:119321781:C:T	50	100	0.99	0.01507
6:119321963:G:A	50	100	1	0.01725
6:119323039:T:C	50	100	1	0.3237
6:119323617:G:A	50	100	0.96	0.02342
6:119324354:T:G	50	100	1	0.2478
6:119324417:G:C	50	100	0.97	0.03322
6:119324888:T:C	50	100	1	0.272
6:119325833:G:T	50	100	1	0.01725
6:119325970:T:C	50	100	1	0.05519
6:119327390:T:G	49	81.6	0.93	0.226
6:119327391:G:T	47	85.1	0.93	0.2751
6:119327428:C:T	50	98	1	0.2834
6:119327454:A:T	50	98	1	0.04956
6:119327686:A:C	50	100	1	0.2455
6:119327721:T:A	50	100	1	0.0207
6:119328000:A:G	50	100	1	0.2983
6:119328326:G:T	50	100	1	0.307
6:119328333:C:T	50	100	1	0.2979
6:119328376:T:C	50	100	1	0.01743
6:119328513:A:C	50	100	1	0.2996
6:119328705:C:T	50	100	1	0.2422
6:119329221:C:T	50	100	1	0.3747
6:119329251:T:C	50	100	1	0.3117
6:119329364:A:G	50	100	1	0.03159
6:119329377:T:G	50	98	1	0.3095
6:119329459:C:T	50	100	1	0.3094
6:119329522:T:C	50	100	1	0.2422
6:119329635:C:G	50	100	1	0.06899
6:119329800:T:C	50	100	1	0.2665
6:119330897:A:C	50	100	1	0.3095
6:119331105:A:T	50	100	1	0.2996
6:119331203:C:T	50	100	1	0.3092
6:119331239:T:C	50	100	1	0.4214
6:119331301:T:A	50	100	1	0.3094
6:119331529:T:C	49	98	1	0.2994
6:119331546:G:A	49	98	1	0.3094
6:119332021:G:A	50	100	1	0.2634
6:119332122:T:C	50	100	1	0.382
6:119332382:A:C	50	100	1	0.02905
6:119332420:C:T	50	100	1	0.3027
6:119332545:G:A	50	100	1	0.06935
6:119332554:C:T	50	100	1	0.01489
6:119332781:A:G	50	98	1	0.03159
6:119333764:A:G	50	100	1	0.2977
6:119333980:A:C	50	100	1	0.2433
6:119334010:A:T	50	100	0.94	0.01797
6:119334699:A:G	50	100	0.97	0.01561
6:119335781:G:T	50	100	1	0.4216
6:119336003:C:T	50	100	0.98	0.04012
6:119336010:T:C	50	100	1	0.2707
6:119336475:C:T	50	100	1	0.3749
6:119337089:C:T	50	100	1	0.2994
6:119337454:C:G	50	100	1	0.01725
6:119337560:C:T	50	100	0.99	0.02923
6:119337563:C:T	50	100	0.98	0.06209
6:119338155:T:C	50	100	0.98	0.0118
6:119338185:C:T	50	100	1	0.3081
6:119338215:T:C	50	100	1	0.01489
6:119338259:T:C	50	100	1	0.05283
6:119339127:C:T	50	100	0.96	0.02142
6:119339711:A:G	50	100	1	0.2963
6:119341589:G:C	50	100	1	0.4036
6:119342103:A:G	50	100	1	0.2963
6:119342219:A:G	50	100	1	0.3081
6:119343701:C:T	50	100	1	0.02487
6:119343907:C:T	50	100	0.99	0.2544
6:119344255:G:A	50	100	1	0.01616
6:119344340:T:A	50	100	1	0.02469
6:119344377:A:G	50	100	0.99	0.2407
6:119344736:G:T	50	100	1	0.2451
6:119345194:G:C	50	100	0.92	0.02487
6:119345196:G:A	50	100	1	0.01707
6:119346212:C:T	50	98	0.99	0.4065
6:119346247:G:A	50	100	1	0.2288
6:119346484:T:C	50	100	0.97	0.01797
6:119346501:A:G	50	100	1	0.05029
6:119346656:C:T	50	100	1	0.05174
6:119346940:G:C	50	100	1	0.2288
6:119347084:G:A	50	100	1	0.01489
6:119347119:A:T	50	100	1	0.01634
6:119347134:A:G	50	98	1	0.2954
6:119347628:T:C	50	100	0.97	0.0158
6:119348712:C:T	50	98	0.96	0.1077
6:119349292:G:C	50	98	1	0.289
6:119349361:C:T	50	100	1	0.01561
6:119349502:T:G	50	100	1	0.258
6:119349654:A:G	50	100	1	0.02869
6:119349743:C:T	50	98	1	0.2291
6:119349784:C:T	50	100	0.99	0.03032
6:119350148:T:A	50	100	1	0.1839
6:119350452:C:A	50	100	1	0.01652
6:119350506:G:C	50	100	1	0.258
6:119350693:T:C	50	98	1	0.3446
6:119350931:T:A	50	100	1	0.02124
6:119350988:A:G	50	98	1	0.02778
6:119351166:A:G	50	98	1	0.3963
6:119351334:C:T	50	100	1	0.05447
6:119351355:T:C	50	100	0.97	0.1451
6:119351418:T:C	50	100	1	0.0207
6:119351475:A:C	50	100	1	0.01961
6:119352168:T:C	50	100	1	0.4493
6:119352336:T:A	50	100	0.91	0.02451
6:119352388:A:G	50	100	1	0.2208
6:119352661:C:A	50	100	1	0.2614
6:119352732:A:T	50	100	1	0.02578
6:119352884:G:A	50	100	1	0.3061
6:119353080:A:G	50	100	1	0.01634
6:119353338:T:C	50	100	1	0.2179
6:119353371:T:G	50	100	1	0.01634
6:119353625:G:A	50	100	1	0.01107
6:119353739:G:C	50	100	1	0.2698
6:119353932:T:G	50	98	1	0.321
6:119354288:G:T	50	100	0.99	0.3379
6:119354467:C:T	50	100	1	0.0305
6:119354806:A:T	50	100	1	0.02433
6:119354818:T:C	50	100	1	0.02832
6:119354877:G:T	50	100	0.99	0.03395
6:119355012:G:T	50	96	0.99	0.3838
6:119355057:A:G	50	100	1	0.01471
6:119355279:A:G	50	100	1	0.242
6:119356146:T:C	50	100	1	0.2179
6:119356725:A:G	50	100	1	0.01634
6:119356776:C:T	50	100	1	0.02451
6:119356983:A:G	50	100	1	0.01634
6:119357291:A:G	50	100	1	0.2696
6:119357716:A:G	50	100	1	0.3348
6:119357816:A:G	50	100	1	0.2858
6:119358251:C:T	50	100	1	0.2378
6:119358265:C:T	50	100	1	0.01634
6:119358322:C:T	50	100	1	0.2378
6:119359502:T:C	50	100	1	0.2179
6:119359668:T:C	50	100	1	0.05084
6:119359893:T:G	50	100	1	0.01634
6:119359958:A:G	50	100	1	0.01471
6:119360649:A:G	50	100	1	0.01471
6:119361061:A:G	50	100	1	0.02832
6:119361152:C:T	50	100	1	0.01089
6:119361715:C:T	50	100	0.85	0.02832
6:119361845:T:C	50	100	1	0.01471
6:119361888:T:C	50	100	1	0.01471
6:119362473:C:A	50	100	0.97	0.04847
6:119362485:C:T	50	100	0.96	0.04811
6:119362527:G:A	50	98	0.96	0.0423
6:119362568:T:C	50	100	1	0.01561
6:119362751:A:G	50	100	1	0.2177
6:119363135:C:T	50	100	1	0.01071
6:119363235:G:T	50	100	1	0.04666
6:119363323:G:A	50	100	0.95	0.03177
6:119363397:G:A	50	100	1	0.2694
6:119363688:A:T	50	100	0.99	0.2364
6:119363981:A:T	50	100	1	0.01471
6:119364274:G:A	50	100	0.96	0.0305
6:119364685:G:A	50	100	0.95	0.01852
6:119364787:T:C	50	100	1	0.01471
6:119365011:A:G	50	100	1	0.02469
6:119365220:C:G	50	100	1	0.27
6:119365230:C:T	50	100	1	0.2235
6:119365295:A:G	50	100	1	0.2177
6:119365507:T:C	50	100	1	0.2709
6:119366054:C:G	50	100	0.99	0.2377
6:119366469:G:A	50	100	1	0.01652
6:119366568:A:G	50	100	0.99	0.222
6:119367234:T:C	50	100	1	0.2631
6:119367251:C:T	50	100	1	0.02487
6:119367279:T:C	50	100	0.99	0.1017
6:119367603:A:G	50	100	0.99	0.2219
6:119367891:A:C	50	100	0.99	0.2749
6:119368158:A:G	50	100	1	0.4045
6:119368586:A:G	50	100	1	0.1868
6:119368621:G:A	50	100	1	0.0167
6:119368689:C:A	50	100	0.99	0.01489
6:119369408:G:A	50	100	0.99	0.2162
6:119370078:T:G	50	100	1	0.02088
6:119370170:C:T	50	100	1	0.03322
6:119370417:G:A	50	100	0.99	0.4061
6:119370478:A:G	50	100	1	0.0374
6:119370976:C:T	50	100	0.99	0.2033
6:119371273:G:A	50	100	1	0.0167
6:119371748:T:C	50	100	1	0.3896
6:119372207:A:G	50	100	1	0.03377
6:119373172:T:C	50	100	0.89	0.0187
6:119373608:C:G	50	100	1	0.2504
6:119373686:G:C	50	100	1	0.03359
6:119373865:A:G	50	100	1	0.272
6:119373885:G:A	50	100	1	0.03431
6:119374081:A:G	50	100	1	0.2157
6:119374293:A:T	50	100	1	0.3175
6:119374664:G:A	50	100	1	0.2504
6:119374743:T:A	50	100	1	0.01652
6:119374762:A:G	50	98	1	0.2714
6:119374840:C:T	50	100	1	0.2297
6:119374857:G:T	50	100	1	0.02197
6:119375027:C:T	50	100	1	0.01416
6:119375028:A:G	50	100	0.99	0.2398
6:119375192:G:A	50	98	1	0.2502
6:119375550:G:T	50	100	1	0.3442
6:119376066:C:T	50	100	0.99	0.01888
6:119376202:T:G	50	100	1	0.01652
6:119376677:T:A	50	100	1	0.3769
6:119376991:C:T	50	100	1	0.01017
6:119378121:T:G	50	98	0.99	0.04303
6:119378123:T:G	50	94	0.94	0.2364
6:119378125:G:T	50	86	0.89	0.2582
6:119378127:G:T	49	95.9	0.83	0.03341
6:119378289:A:T	50	100	1	0.3769
6:119378314:T:G	50	100	1	0.2239
6:119378359:C:T	50	100	1	0.3535
6:119378639:T:G	50	100	1	0.01652
6:119378716:G:A	50	100	1	0.3767
6:119379520:G:A	50	100	1	0.01652
6:119379689:C:T	50	100	1	0.03341
6:119380136:G:A	50	100	1	0.02015
6:119380382:C:T	50	100	1	0.01652
6:119381174:A:G	50	100	1	0.345
6:119381404:A:G	50	100	0.99	0.3765
6:119381743:C:T	50	100	0.95	0.01035
6:119382169:A:C	50	100	1	0.01888
6:119382182:G:T	50	100	1	0.01888
6:119382611:G:T	50	100	1	0.1147
6:119382738:G:A	50	100	0.97	0.07371
6:119383042:G:T	50	100	1	0.01888
6:119383085:T:C	50	100	1	0.2498
6:119383288:A:G	50	100	1	0.2721
6:119383664:C:T	50	100	1	0.2498
6:119383857:G:C	50	100	1	0.2498
6:119384056:T:C	50	100	1	0.2689
6:119385143:A:G	50	100	1	0.203
6:119385792:A:C	50	100	1	0.2306
6:119385793:C:A	50	100	1	0.3246
6:119385966:C:T	50	100	1	0.01888
6:119386253:A:G	50	100	1	0.2721
6:119386464:C:T	50	100	1	0.2691
6:119386690:G:C	50	100	1	0.1363
6:119387192:G:A	50	100	1	0.01888
6:119389125:A:G	50	100	1	0.3204
6:119389181:C:T	50	100	1	0.01652
6:119389256:A:G	50	100	1	0.01017
6:119389419:G:A	50	100	1	0.03395
6:119389679:G:A	50	100	1	0.2498
6:119389758:A:G	50	100	0.98	0.2395
6:119391103:G:A	50	100	1	0.01652
6:119391459:A:G	50	100	1	0.01961
6:119391585:A:G	50	100	1	0.3769
6:119391876:C:T	50	100	1	0.01888
6:119391972:C:A	50	100	1	0.01652
6:119392436:A:T	50	100	1	0.0167
6:119392581:C:T	50	100	1	0.1362
6:119392941:A:G	50	100	1	0.01452
6:119393172:A:C	50	100	0.98	0.2235
6:119393244:T:A	50	100	1	0.01888
6:119393285:G:A	50	100	1	0.01961
6:119393650:C:G	50	100	1	0.2302
6:119393860:T:A	50	100	1	0.01652
6:119393899:C:T	50	100	0.97	0.07335
6:119394395:G:T	50	100	1	0.01961
6:119394410:C:G	50	100	1	0.2498
6:119394465:G:T	50	100	1	0.3061
6:119394652:G:T	50	100	1	0.01961
6:119394836:C:G	50	100	1	0.01961
6:119395061:G:T	50	100	1	0.2398
6:119395115:G:A	50	100	1	0.3448
6:119395281:A:G	50	100	1	0.01997
6:119395467:T:C	50	100	1	0.03395
6:119395968:G:A	50	100	1	0.3765
6:119396557:G:A	50	100	1	0.2235
6:119396641:A:G	50	100	1	0.2689
6:119396911:C:G	50	100	1	0.01652
6:119397304:C:T	50	100	0.99	0.05828
6:119397456:C:T	50	100	1	0.01652
6:119397870:G:A	50	100	1	0.02288
6:119398364:G:A	50	100	1	0.2151
6:119398656:T:G	50	100	1	0.3448
6:119399258:C:T	50	100	1	0.2291
6:119399431:C:A	50	100	1	0.03413
6:119399663:A:G	50	100	1	0.1843
6:119399902:A:G	50	100	1	0.2685
6:119400262:C:T	50	100	0.96	0.03068
6:119400329:A:C	50	100	0.99	0.3775
6:119400741:C:T	50	100	1	0.2184
6:119401753:C:T	50	100	1	0.3767
6:119402032:T:C	50	100	1	0.2914
6:119402269:A:T	50	100	1	0.01961
6:119402275:G:A	50	100	0.61	0.01089
6:119402305:G:A	50	100	0.85	0.02251
6:119402362:A:T	50	96	1	0.2496
6:119402845:C:T	50	100	1	0.1363
6:119402960:G:A	50	100	0.96	0.08279
6:119402985:T:G	50	100	1	0.01652
6:119403008:G:C	50	98	1	0.3448
6:119403009:T:A	50	100	1	0.3767
6:119403069:T:C	50	100	1	0.1362
6:119403070:G:T	50	100	1	0.1362
6:119403077:C:G	50	100	1	0.02705
6:119403146:C:T	50	100	1	0.01888
6:119403254:A:G	50	100	1	0.01888
6:119403308:A:G	50	100	1	0.2235
6:119403910:A:C	50	100	1	0.01652
6:119403986:A:G	50	100	0.91	0.02578
6:119403987:A:G	50	100	1	0.2496
6:119403993:A:T	50	100	1	0.2496
6:119404021:C:T	50	100	1	0.01652
6:119404244:T:C	50	100	1	0.2721
6:119404314:C:T	49	100	1	0.2295
6:119404415:A:T	50	100	1	0.01888
6:119404568:T:C	50	94	1	0.2496
6:119405375:T:C	50	100	1	0.2186
6:119405564:T:A	50	100	1	0.2495
6:119405575:T:G	50	100	1	0.2495
6:119405799:G:A	50	100	1	0.01888
6:119405863:C:T	50	100	0.99	0.2495
6:119405936:G:A	50	100	0.89	0.0187
6:119406010:T:C	50	100	1	0.01888
6:119406045:T:G	50	100	1	0.2495
6:119406659:C:G	50	100	1	0.01961
6:119407273:A:G	50	100	1	0.2288
6:119407328:G:A	50	100	1	0.01471
6:119408433:A:G	50	100	1	0.01652
6:119408519:C:G	50	100	1	0.03395
6:119408545:T:C	50	100	1	0.2685
6:119409204:T:C	50	100	1	0.01834
6:119409455:A:G	50	100	1	0.3767
6:119410880:A:G	50	100	1	0.01017
6:119410913:T:G	50	100	1	0.01144
6:119411214:C:T	50	100	1	0.3767
6:119411226:G:A	50	100	0.97	0.01543
6:119411625:A:G	50	100	1	0.2685
6:119412023:T:A	50	100	1	0.3063
6:119412708:G:A	50	100	1	0.2398
6:119412774:A:C	50	100	1	0.01888
6:119412850:G:A	50	100	1	0.2148
6:119413374:T:C	50	100	0.99	0.05792
6:119413521:G:A	50	100	1	0.1619
6:119414639:A:C	50	100	1	0.02814
6:119414921:G:T	50	98	1	0.02669
6:119414931:G:T	50	100	1	0.2493
6:119415040:C:A	50	100	1	0.03395
6:119415091:G:A	50	100	1	0.03413
6:119415342:A:G	50	100	1	0.3453
6:119415946:G:T	50	100	1	0.2293
6:119417583:G:A	50	100	1	0.3177
6:119417839:G:A	50	100	1	0.2493
6:119418109:G:T	50	100	1	0.1362
6:119418580:T:C	50	100	1	0.01652
6:119418687:C:T	50	100	1	0.2286
6:119418796:C:T	50	100	1	0.1362
6:119418846:C:G	50	100	1	0.03214
6:119418938:C:G	50	100	1	0.02269
6:119419018:A:G	50	100	0.93	0.01652
6:119419447:G:C	50	100	1	0.1362
6:119419731:C:G	50	100	0.97	0.07371
6:119421545:C:G	50	100	1	0.2725
6:119421923:A:G	50	100	1	0.01253
6:119422020:A:C	50	100	1	0.01888
6:119422110:A:T	50	100	1	0.2725
6:119423251:A:C	50	100	1	0.01888
6:119423341:T:C	50	100	1	0.01888
6:119423444:T:A	50	100	0.95	0.01253
6:119423568:T:C	50	100	1	0.4898
6:119423608:A:G	50	100	1	0.2725
6:119423688:A:G	50	100	1	0.2231
6:119423693:A:G	50	100	0.95	0.05846
6:119424061:A:C	50	100	0.99	0.222
6:119424064:A:T	50	100	1	0.02269
6:119424875:A:G	50	100	1	0.01652
6:119424966:G:A	50	100	0.89	0.01652
6:119425810:C:A	50	100	1	0.01888
6:119426131:G:A	50	100	1	0.1623
6:119426433:A:T	50	100	1	0.2721
6:119426702:C:T	50	100	1	0.01652
6:119426780:C:T	50	100	1	0.1663
6:119426800:T:C	50	100	1	0.03431
6:119427067:A:G	50	98	1	0.469
6:119427094:G:A	50	100	1	0.4893
6:119427482:C:T	50	100	1	0.1458
6:119428151:C:T	50	100	1	0.1363
6:119428380:C:T	50	100	0.98	0.03413
6:119428598:A:C	50	100	0.99	0.1474
6:119429372:G:A	50	100	1	0.03395
6:119429400:C:T	50	100	1	0.2455
6:119429756:T:C	50	100	1	0.2224
6:119430151:A:T	50	98	1	0.4891
6:119430720:T:C	50	100	1	0.4686
6:119431366:T:A	50	100	1	0.4895
6:119431582:C:T	50	100	0.98	0.06173
6:119431586:C:T	50	100	1	0.03958
6:119431660:G:A	50	100	1	0.1714
6:119431853:A:G	50	100	0.98	0.03377
6:119432691:C:T	50	100	1	0.1365
6:119433283:A:T	50	100	1	0.02778
6:119433732:A:G	50	100	1	0.03395
6:119433998:C:T	50	100	1	0.1365
6:119434367:G:A	50	100	1	0.1365
6:119434587:G:T	50	100	1	0.0236
6:119435051:C:A	50	100	1	0.3658
6:119435772:C:T	50	100	1	0.2456
6:119436009:G:T	50	100	1	0.01779
6:119436089:C:T	50	100	1	0.24
6:119436722:C:T	50	100	1	0.1084
6:119438133:T:A	50	100	1	0.01924
6:119438236:G:C	50	100	1	0.364
6:119439834:G:A	50	100	1	0.2308
6:119440009:G:A	50	100	0.98	0.06318
6:119440429:G:A	50	100	1	0.0167
6:119440470:T:A	50	100	1	0.3838
6:119440900:G:A	50	100	1	0.2277
6:119440945:T:G	50	100	1	0.01924
6:119440988:G:A	50	100	1	0.03341
6:119441327:C:T	50	100	1	0.1304
6:119441392:C:T	50	100	1	0.4744
6:119441608:G:A	50	100	1	0.04139
6:119441784:C:A	49	100	1	0.1304
6:119442124:T:C	50	100	1	0.1304
6:119442209:G:A	50	100	1	0.1714
6:119442999:G:A	50	100	1	0.1304
6:119443026:G:A	50	100	1	0.1434
6:119443163:C:T	50	100	1	0.1304
6:119443170:T:A	50	100	1	0.0167
6:119443183:T:G	50	100	1	0.3793
6:119443997:C:T	50	100	1	0.1307
6:119444634:A:G	50	100	1	0.1432
6:119445248:G:A	50	100	1	0.2464
6:119445254:T:G	50	100	1	0.1302
6:119445443:T:A	50	100	1	0.3223
6:119445462:T:C	50	100	1	0.04212
6:119446294:A:G	50	100	1	0.4733
6:119447009:A:G	50	100	0.89	0.01924
6:119447098:C:T	50	100	1	0.2466
6:119447478:T:C	50	100	1	0.2213
6:119447548:A:G	50	100	1	0.01943
6:119447622:G:C	50	100	1	0.4735
6:119447976:A:T	50	100	1	0.01688
6:119448151:A:G	50	100	1	0.2253
6:119448553:T:C	50	100	1	0.4733
6:119449056:G:T	50	100	1	0.1349
6:119449140:C:T	50	100	1	0.01906
6:119449358:G:A	50	100	1	0.1307
6:119449409:A:G	50	100	1	0.1434
6:119449430:G:C	50	100	1	0.01707
6:119449644:C:A	50	100	1	0.3655
6:119449741:G:A	50	100	1	0.3831
6:119450172:C:T	50	100	0.98	0.06881
6:119450311:A:T	50	100	1	0.1549
6:119450721:A:G	50	92	0.96	0.3813
6:119450782:A:G	50	98	0.99	0.2703
6:119451415:C:T	50	100	1	0.11
6:119451662:A:G	50	98	1	0.4641
6:119451781:A:G	50	98	1	0.4639
6:119452010:A:G	50	100	1	0.0207
6:119452074:C:T	50	100	1	0.02687
6:119452531:A:G	50	100	1	0.4651
6:119452832:C:T	50	98	1	0.02106
6:119453135:G:A	50	100	1	0.02996
6:119453298:G:A	50	100	1	0.2578
6:119454532:A:T	50	100	0.97	0.06009
6:119454582:T:C	50	100	0.93	0.01071
6:119454900:T:C	50	98	1	0.03377
6:119455306:C:T	50	100	1	0.02251
6:119455591:A:G	50	100	1	0.1398
6:119456059:G:T	50	100	1	0.4631
6:119456191:C:T	50	100	1	0.1095
6:119456235:A:C	50	100	1	0.4628
6:119456551:A:T	50	100	0.9	0.05519
6:119456637:C:T	50	100	0.99	0.2712
6:119457178:C:T	50	100	1	0.03558
6:119457248:T:A	50	100	1	0.1737
6:119457263:A:C	50	100	1	0.1095
6:119457793:C:G	50	100	1	0.03431
6:119458456:G:A	50	100	0.99	0.2712
6:119458849:C:T	50	100	0.98	0.2645
6:119458881:C:T	50	100	0.96	0.01271
6:119459607:G:T	50	100	1	0.1095
6:119459647:G:A	50	100	1	0.2885
6:119461656:A:G	50	100	1	0.1739
6:119461946:G:C	50	100	1	0.03141
6:119461993:G:A	50	100	1	0.2028
6:119462408:C:T	50	100	1	0.03431
6:119462847:C:A	50	100	1	0.1741
6:119463838:G:A	50	100	1	0.1095
6:119464538:A:G	50	100	1	0.1737
6:119464664:G:T	50	100	1	0.03141
6:119464842:T:G	50	100	1	0.02179
6:119464896:A:G	50	100	1	0.2066
6:119464924:G:T	50	100	1	0.1391
6:119465441:G:A	50	100	1	0.1391
6:119465538:T:A	50	100	1	0.03431
6:119465595:C:T	50	100	0.99	0.02052
6:119465892:C:A	50	100	1	0.2622
6:119465950:C:T	50	100	1	0.1743
6:119465997:A:G	50	100	0.97	0.02869
6:119466517:T:G	50	100	0.99	0.2021
6:119467368:T:A	50	98	0.97	0.3382
6:119467510:A:G	50	100	1	0.03395
6:119467526:A:T	50	100	1	0.02451
6:119468886:G:A	50	100	1	0.01924
6:119469114:C:T	50	100	0.99	0.2273
6:119469257:A:G	50	100	1	0.03195
6:119469357:A:G	50	100	0.99	0.228
6:119469387:C:T	50	100	1	0.02324
6:119469614:G:A	50	100	0.97	0.1382
6:119469813:A:G	50	100	1	0.2168
6:119469882:C:T	50	100	1	0.4619
6:119469905:C:A	50	100	0.99	0.1391
6:119469956:C:T	50	100	1	0.4619
6:119470047:C:T	50	100	1	0.4619
6:119470483:G:C	50	100	1	0.3099
6:119471084:G:A	50	100	0.96	0.01943
6:119471135:C:A	50	100	1	0.1391
6:119471255:A:G	50	100	1	0.01652
6:119471384:A:G	50	100	1	0.2048
6:119471448:G:A	50	100	1	0.2048
6:119472005:G:A	50	100	1	0.2092
6:119472096:A:G	50	100	1	0.138
6:119472460:A:C	50	100	1	0.2277
6:119472905:A:G	50	100	1	0.2277
6:119472949:T:A	50	100	1	0.2277
6:119473218:C:T	50	100	1	0.138
6:119473596:T:C	50	100	1	0.1414
6:119474163:T:C	50	100	1	0.04339
6:119475110:A:C	50	100	1	0.2277
6:119475133:C:T	50	100	0.99	0.2547
6:119475306:T:C	50	100	1	0.1376
6:119475505:A:G	50	100	1	0.01035
6:119475735:T:C	50	100	1	0.2092
6:119476403:C:A	50	100	0.99	0.1407
6:119476774:G:T	50	100	1	0.0207
6:119476811:A:G	50	100	1	0.4675
6:119476865:C:T	50	100	1	0.4675
6:119476954:T:A	50	100	1	0.4673
6:119477139:C:G	50	100	0.99	0.1407
6:119477284:G:A	50	100	1	0.01307
6:119477487:A:C	50	100	1	0.2231
6:119477587:C:G	50	100	1	0.1086
6:119477952:T:C	50	100	1	0.1385
6:119478325:G:A	50	100	1	0.4673
6:119478604:C:G	50	100	1	0.2231
6:119478748:C:T	50	98	1	0.2048
6:119478783:G:T	50	100	1	0.2233
6:119479842:G:A	50	100	1	0.01598
6:119480505:C:A	50	100	1	0.0207
6:119480892:G:A	50	100	1	0.1382
6:119480918:G:A	49	100	0.99	0.2208
6:119481863:A:G	50	100	1	0.2229
6:119481957:A:C	50	100	1	0.2048
6:119481992:T:G	50	100	1	0.2231
6:119482332:T:C	50	100	0.92	0.02959
6:119482372:G:T	50	98	1	0.3618
6:119482666:C:T	50	100	0.99	0.2186
6:119483651:A:G	50	100	0.99	0.2544
6:119485136:A:G	50	100	1	0.2048
6:119485556:C:G	50	100	1	0.06736
6:119485613:G:T	50	100	1	0.2046
6:119485648:G:T	50	100	1	0.01816
6:119485690:G:C	50	100	0.98	0.08152
6:119486339:C:T	50	100	0.99	0.2082
6:119486616:T:C	50	100	1	0.1093
6:119486686:C:T	50	100	1	0.1416
6:119487034:G:A	50	100	1	0.1385
6:119487618:G:A	50	100	1	0.2046
6:119487647:T:C	50	100	1	0.1385
6:119487671:C:G	50	100	1	0.01816
6:119488669:G:A	50	100	1	0.1089
6:119489149:C:T	50	100	1	0.2053
6:119489250:A:T	50	100	1	0.0207
6:119489380:C:G	50	100	1	0.1389
6:119489789:A:G	50	100	1	0.1416
6:119490547:A:G	50	100	1	0.2237
6:119490823:C:T	50	100	1	0.169
6:119491080:T:C	50	100	1	0.1385
6:119491254:G:A	50	98	1	0.1209
6:119491633:C:G	50	98	1	0.2589
6:119491932:A:G	50	100	1	0.3633
6:119492168:C:G	50	100	1	0.2052
6:119492498:A:T	50	100	1	0.0207
6:119492805:G:A	50	100	1	0.1385
6:119493241:C:T	50	100	1	0.01035
6:119493275:A:G	50	100	0.99	0.2037
6:119493362:A:G	50	100	1	0.1385
6:119493408:C:T	50	100	1	0.2235
6:119493455:A:G	50	100	1	0.2052
6:119493955:G:C	50	100	1	0.2046
6:119494273:C:T	50	98	1	0.1687
6:119494313:G:A	50	100	1	0.2046
6:119494393:A:G	50	100	1	0.04339
6:119494503:A:G	50	100	1	0.1385
6:119495075:T:A	50	100	1	0.1089
6:119495471:G:A	50	100	1	0.2046
6:119495843:A:G	50	100	1	0.1988
6:119495916:G:A	50	100	1	0.1992
6:119495917:G:A	50	100	1	0.2046
6:119496559:A:G	50	100	1	0.1382
6:119496835:T:C	50	100	1	0.2585
6:119497376:G:C	50	100	1	0.1086
6:119497718:T:C	50	100	1	0.0207
6:119497878:C:T	50	100	1	0.3388
6:119498631:C:T	50	100	1	0.138
6:119499033:T:G	50	100	1	0.1407
6:119499392:T:A	50	100	1	0.01779
6:119499931:G:A	50	100	1	0.2012
6:119500521:G:C	50	100	1	0.2567
6:119500618:T:C	50	100	1	0.2567
6:119500723:A:C	50	100	1	0.1382
6:119501146:A:G	50	100	1	0.1407
6:119501253:A:T	50	100	0.98	0.02215
6:119501963:A:G	50	100	1	0.2013
6:119501970:C:G	50	100	1	0.368
6:119502163:C:T	50	100	1	0.3401
6:119502294:C:A	50	100	1	0.1371
6:119502351:C:G	50	100	1	0.138
6:119502431:A:C	50	100	1	0.2046
6:119502917:A:G	50	100	1	0.2015
6:119503019:A:T	50	100	1	0.2015
6:119503682:G:A	50	100	1	0.2565
6:119503783:A:C	50	100	1	0.4201
6:119504863:A:C	50	100	1	0.203
6:119504895:T:A	50	100	1	0.138
6:119505069:G:T	50	98	1	0.04012
6:119505120:C:T	50	100	1	0.0207
6:119505501:C:T	50	100	1	0.2044
6:119506230:A:C	50	100	1	0.4248
6:119507123:A:G	50	100	1	0.1382
6:119507168:G:T	50	100	0.93	0.01017
6:119507195:A:C	50	100	0.93	0.01325
6:119507239:A:G	50	100	1	0.2017
6:119508280:C:G	50	100	1	0.138
6:119508378:A:G	50	100	1	0.03413
6:119508919:C:T	50	100	1	0.2389
6:119508941:A:T	50	100	1	0.2565
6:119508954:T:C	50	100	1	0.1414
6:119508995:T:C	50	100	1	0.15
6:119509254:G:A	50	100	1	0.0167
6:119509260:A:G	50	100	1	0.1371
6:119509847:C:T	45	95.6	0.99	0.1948
6:119510837:T:G	50	98	0.92	0.063
6:119510896:C:T	50	100	1	0.2565
6:119511081:T:C	50	100	1	0.01198
6:119511374:C:A	50	100	1	0.2565
6:119511953:T:G	50	100	1	0.2015
6:119512027:T:C	50	100	1	0.1619
6:119512444:C:G	50	100	0.99	0.1117
6:119513047:G:T	50	100	1	0.2017
6:119513244:T:C	49	100	1	0.01035
6:119513361:T:C	50	98	1	0.2567
6:119513536:A:T	50	100	1	0.3442
6:119513651:C:T	50	98	0.92	0.03304
6:119513877:C:T	50	100	1	0.1089
6:119513919:A:G	50	100	1	0.2013
6:119514034:G:A	50	98	1	0.1407
6:119514162:A:C	50	100	1	0.1089
6:119514680:T:C	50	100	1	0.3439
6:119514789:A:G	50	100	1	0.0492
6:119515113:A:G	50	100	1	0.0492
6:119515259:T:C	50	100	1	0.01235
6:119515327:C:T	50	100	1	0.02142
6:119515342:C:T	50	100	1	0.02778
6:119515787:A:C	50	100	1	0.0492
6:119515889:G:A	50	100	1	0.0492
6:119516393:C:T	50	100	1	0.1089
6:119516441:G:T	50	100	1	0.0492
6:119516626:A:C	50	98	1	0.2573
6:119516744:G:A	50	100	1	0.02778
6:119516757:C:G	50	100	1	0.344
6:119516846:T:C	50	100	1	0.04956
6:119516887:C:T	50	100	1	0.1816
6:119516897:T:C	50	100	1	0.2041
6:119517314:G:A	50	100	1	0.0207
6:119517780:C:A	50	100	1	0.03068
6:119518166:G:A	50	100	1	0.04938
6:119518457:C:T	49	100	1	0.0207
6:119518636:T:C	50	100	1	0.3439
6:119518761:T:G	50	100	1	0.2567
6:119518960:G:A	50	100	0.98	0.02778
6:119518967:A:G	50	100	1	0.0492
6:119519290:A:T	49	100	1	0.1331
6:119519388:A:C	50	100	1	0.1409
6:119519440:T:G	50	100	1	0.2567
6:119519522:G:A	50	100	1	0.2039
6:119519596:A:G	50	100	0.99	0.4014
6:119519905:T:C	50	100	1	0.1409
6:119520572:T:C	50	100	1	0.3936
6:119520713:A:G	50	100	0.99	0.03159
6:119521145:G:A	50	100	1	0.0492
6:119521313:C:T	50	100	1	0.3936
6:119521398:T:C	50	100	1	0.4572
6:119521706:T:G	50	100	1	0.1089
6:119521791:G:C	50	100	1	0.0492
6:119522014:A:G	50	100	1	0.04938
6:119522142:T:G	50	100	1	0.1089
6:119522293:A:C	50	100	1	0.1089
6:119522630:G:A	50	100	1	0.04902
6:119522839:C:T	50	100	1	0.1414
6:119522921:A:G	50	100	1	0.4573
6:119523251:T:C	50	100	1	0.04375
6:119523480:C:T	50	100	1	0.03068
6:119523658:C:G	50	100	1	0.3439
6:119523937:C:A	50	100	1	0.1089
6:119523976:G:A	50	100	1	0.2039
6:119523981:A:G	50	100	1	0.0492
6:119524188:G:C	50	100	1	0.0492
6:119524581:A:G	50	100	1	0.1089
6:119524657:C:T	50	100	1	0.3439
6:119524829:G:A	50	98	0.99	0.0118
6:119524910:G:A	50	100	0.91	0.01888
6:119525016:G:A	50	100	1	0.2567
6:119525055:T:C	50	100	1	0.3439
6:119525281:A:G	49	100	1	0.02778
6:119525550:C:A	50	100	1	0.0492
6:119526113:C:A	50	100	1	0.0492
6:119526300:T:C	50	100	1	0.1207
6:119526301:A:T	50	100	1	0.1207
6:119526688:G:A	50	100	1	0.02778
6:119526699:T:G	50	100	1	0.3907
6:119526857:A:T	50	100	1	0.02451
6:119527107:C:T	50	100	1	0.1062
6:119527293:G:A	50	100	1	0.01017
6:119527372:C:G	50	100	1	0.1409
6:119528229:C:T	50	100	1	0.06463
6:119528316:G:A	50	100	1	0.04938
6:119528743:A:C	50	100	1	0.01235
6:119529090:G:C	50	100	1	0.01271
6:119529136:C:G	50	100	1	0.398
6:119529233:C:T	50	100	1	0.01707
6:119529686:T:C	50	100	1	0.3909
6:119529937:C:T	50	100	1	0.1062
6:119529945:T:A	50	100	1	0.1409
6:119530390:G:A	50	100	1	0.1411
6:119530392:G:A	50	100	1	0.1062
6:119530628:G:C	50	100	1	0.1409
6:119530651:C:G	50	100	1	0.2003
6:119531054:G:A	50	100	1	0.1062
6:119531157:C:G	50	100	1	0.2035
6:119531310:G:A	50	100	1	0.2591
6:119531753:C:A	50	100	1	0.2593
6:119531883:A:G	50	100	1	0.1062
6:119532080:G:T	50	98	0.91	0.1302
6:119532152:G:C	50	100	1	0.1062
6:119532385:T:C	50	100	1	0.03068
6:119532438:A:G	50	100	1	0.02814
6:119532706:A:G	50	100	1	0.398
6:119532716:A:C	50	100	1	0.3903
6:119532722:C:T	50	100	1	0.01797
6:119532754:G:T	50	100	1	0.3909
6:119532849:G:A	50	100	1	0.06445
6:119533182:A:G	50	100	1	0.3408
6:119533724:G:A	50	100	1	0.1062
6:119534038:G:T	49	100	0.98	0.106
6:119534134:G:A	50	100	1	0.1786
6:119534142:C:T	50	100	0.98	0.1803
6:119534280:C:T	50	100	1	0.01017
6:119534716:A:G	50	100	1	0.2035
6:119535016:C:T	50	100	1	0.1062
6:119535652:C:G	50	100	0.99	0.08115
6:119535904:C:T	50	100	0.99	0.01979
6:119536627:G:A	50	100	1	0.09985
6:119536641:A:C	50	100	1	0.02106
6:119536841:G:A	50	100	1	0.1013
6:119538467:T:G	50	100	1	0.1013
6:119538526:C:G	50	98	1	0.3362
6:119538885:G:A	50	100	1	0.3849
6:119539109:T:C	50	100	1	0.03086
6:119539265:C:T	50	100	1	0.08424
6:119539332:C:T	50	100	1	0.2037
6:119539740:T:C	50	100	1	0.03086
6:119539753:T:G	50	100	1	0.3353
6:119540297:A:C	50	100	1	0.04847
6:119540343:T:C	50	100	1	0.02106
6:119540376:G:A	50	100	1	0.2037
6:119540507:C:A	50	100	1	0.02106
6:119540890:A:G	50	100	1	0.01216
6:119541369:T:C	50	100	1	0.02106
6:119541534:A:G	50	100	1	0.01616
6:119542650:A:T	49	100	1	0.1013
6:119543019:C:T	50	100	1	0.1015
6:119543134:T:C	50	100	1	0.2344
6:119543162:A:C	50	100	1	0.2665
6:119543240:A:C	50	100	1	0.0305
6:119544116:T:A	50	100	1	0.1013
6:119544534:T:G	50	100	1	0.3359
6:119544659:A:G	50	100	1	0.2665
6:119544676:T:G	50	100	1	0.1013
6:119544695:T:C	50	100	1	0.01198
6:119544762:C:T	50	100	1	0.1995
6:119544976:C:T	50	100	1	0.04375
6:119545032:G:C	50	100	1	0.2663
6:119546271:A:G	50	100	1	0.03377
6:119546684:T:C	50	100	1	0.4849
6:119546981:C:T	50	100	1	0.1013
6:119547020:A:G	50	100	0.9	0.01126
6:119547221:A:G	50	100	1	0.2344
6:119547526:C:T	50	100	1	0.3847
6:119547665:C:T	50	100	1	0.1988
6:119547731:T:C	50	100	1	0.2738
6:119548045:A:G	50	100	1	0.3361
6:119548217:G:C	50	100	1	0.1988
6:119548308:A:G	50	100	1	0.4666
6:119548408:C:T	50	100	1	0.3361
6:119548748:C:G	50	100	1	0.1015
6:119549147:A:G	50	100	1	0.1414
6:119549213:T:C	50	100	1	0.01507
6:119549399:A:C	50	100	1	0.469
6:119549506:A:G	50	100	1	0.1015
6:119549539:C:T	50	100	1	0.0305
6:119549640:C:T	50	100	1	0.201
6:119549741:A:T	50	100	1	0.01198
6:119549846:G:A	50	100	0.95	0.01525
6:119550205:C:T	50	100	0.98	0.01035
6:119550431:C:T	50	100	1	0.3339
6:119550452:A:G	50	100	1	0.2017
6:119550861:G:C	50	100	0.99	0.01634
6:119551055:G:A	50	100	1	0.2013
6:119551100:A:G	50	100	0.95	0.05537
6:119551152:T:G	50	100	1	0.2732
6:119551435:T:C	50	100	1	0.2015
6:119551505:A:G	50	100	1	0.3339
6:119551886:T:C	50	100	1	0.04811
6:119552203:A:C	50	100	0.96	0.0305
6:119552216:A:G	50	100	1	0.02633
6:119552902:G:A	50	100	0.99	0.01089
6:119553248:C:T	50	100	0.99	0.1512
6:119553253:G:A	50	100	1	0.04811
6:119553294:A:G	50	100	1	0.4668
6:119553959:C:T	50	100	0.99	0.03341
6:119554212:T:G	50	100	1	0.02633
6:119554425:A:G	50	100	0.95	0.0679
6:119554491:C:G	50	100	1	0.2663
6:119554554:G:A	50	100	1	0.1374
6:119554611:T:G	50	100	1	0.01198
6:119554662:G:A	50	100	1	0.04811
6:119554717:G:A	50	100	1	0.4782
6:119554837:T:C	50	100	0.98	0.03105
6:119555504:G:C	50	100	1	0.2037
6:119555644:T:C	50	100	1	0.3361
6:119556139:T:G	50	100	1	0.2041
6:119556423:G:T	50	100	1	0.1409
6:119556446:G:A	50	100	0.98	0.02269
6:119556671:A:G	50	100	1	0.1013
6:119556830:C:T	50	100	1	0.1013
6:119557148:A:G	50	100	1	0.2032
6:119557472:G:T	50	100	0.99	0.02106
6:119557750:G:T	50	100	0.98	0.1316
6:119557777:G:A	50	100	1	0.01489
6:119558067:A:T	50	100	0.98	0.01507
6:119558652:C:T	50	100	1	0.1009
6:119559020:C:T	50	100	0.99	0.04811
6:119559226:T:C	50	100	0.99	0.03105
6:119559488:C:T	50	100	0.99	0.02106
6:119560179:C:T	50	100	1	0.2017
6:119560244:G:A	50	100	1	0.0187
6:119560346:T:C	50	100	1	0.04412
6:119560842:T:A	50	100	0.99	0.1416
6:119561622:G:A	50	98	0.98	0.1035
6:119562542:G:A	50	100	0.96	0.2295
6:119562763:T:G	50	100	0.84	0.02687
6:119563003:G:A	50	98	0.98	0.2988
6:119563318:A:C	50	100	0.98	0.3735
6:119563319:C:T	50	100	0.99	0.3731
6:119563679:G:A	50	98	0.99	0.3778
6:119564316:T:C	49	98	1	0.3775
6:119564858:C:A	50	100	0.93	0.04285
6:119565163:A:G	50	100	1	0.3693
6:119565223:C:T	50	100	1	0.2335
6:119566890:T:C	50	100	0.97	0.02741
6:119567033:T:C	50	100	1	0.4228
6:119567674:A:G	50	100	1	0.3762
6:119567701:A:G	50	100	0.96	0.0276
6:119568450:C:A	50	100	1	0.2416
6:119568474:T:C	50	100	0.99	0.2562
6:119568722:A:G	50	100	1	0.3426
6:119569786:A:G	50	100	1	0.2344
6:119570219:C:G	50	100	1	0.3816
6:119570354:T:A	50	100	1	0.3695
6:119570395:G:A	50	100	0.99	0.3814
6:119570919:C:T	50	100	1	0.02669
6:119572193:C:A	50	100	0.99	0.3016
6:119572338:A:G	50	100	0.98	0.1191
6:119572708:A:T	50	100	0.96	0.03032
6:119572745:G:T	50	100	0.94	0.02542
6:119572858:G:A	50	100	0.96	0.03032
6:119573283:A:C	50	100	0.96	0.0256
6:119573559:A:G	50	100	0.94	0.02524
6:119573569:A:G	50	100	0.99	0.3749
6:119573578:T:C	50	100	1	0.4134
6:119574151:T:G	50	100	0.99	0.3439
6:119574807:G:A	49	100	0.96	0.0256
6:119575017:G:A	50	100	1	0.2349
6:119575026:C:T	49	100	1	0.3444
6:119575027:G:A	50	100	1	0.2329
6:119575509:A:G	50	100	0.99	0.2055
6:119575628:T:C	50	100	0.95	0.04448
6:119576719:A:G	50	98	0.97	0.03286
6:119577113:C:A	50	100	1	0.2351
6:119577533:A:C	50	100	0.96	0.03268
6:119577568:T:G	50	100	1	0.3415
6:119577829:A:G	50	100	1	0.2444
6:119578261:C:T	50	100	1	0.2335
6:119578401:G:T	50	100	1	0.04666
6:119578425:T:G	50	100	1	0.2351
6:119578483:C:T	50	100	0.98	0.07208
6:119578783:A:T	50	100	1	0.2355
6:119579175:A:G	50	100	0.99	0.2939
6:119579426:C:A	50	100	1	0.2355
6:119580457:A:G	50	100	0.99	0.07062
6:119580712:G:T	50	100	1	0.0276
6:119580878:G:A	50	100	1	0.03268
6:119581044:A:T	50	100	1	0.03268
6:119581226:T:C	50	100	1	0.341
6:119581247:C:G	50	100	0.99	0.2959
6:119581282:A:G	50	100	0.99	0.2961
6:119581428:G:A	50	100	0.97	0.06391
6:119581500:T:C	50	100	1	0.03268
6:119582358:C:A	50	100	1	0.2845
6:119582507:A:G	50	100	1	0.03268
6:119582787:C:G	50	100	0.99	0.3502
6:119583899:A:G	50	100	0.99	0.02869
6:119583900:T:C	50	100	1	0.01634
6:119584129:C:T	50	100	0.89	0.01489
6:119584584:T:C	50	98	0.98	0.03704
6:119584963:T:C	50	100	0.99	0.02814
6:119585693:A:C	50	100	1	0.03268
6:119585717:T:C	50	100	0.99	0.3504
6:119585761:G:A	50	100	1	0.2358
6:119585787:T:C	50	100	0.94	0.02614
6:119585873:C:T	50	100	1	0.2375
6:119586279:G:A	50	100	1	0.01162
6:119586449:C:A	50	100	1	0.01162
6:119586612:G:A	50	100	1	0.2377
6:119587460:T:C	50	100	0.98	0.07226
6:119587547:T:C	50	98	0.97	0.03776
6:119588278:C:T	50	98	0.98	0.02342
6:119588487:G:T	47	89.4	0.99	0.3682
6:119589234:A:G	49	100	1	0.236
6:119589364:A:T	50	100	1	0.07752
6:119589372:T:C	50	100	0.99	0.06282
6:119589833:A:C	50	80	0.95	0.3575
6:119589870:T:A	50	100	1	0.252
6:119590116:A:G	50	100	0.99	0.3509
6:119591861:A:G	50	100	1	0.02124
6:119592338:G:A	50	100	1	0.2513
6:119592903:T:G	50	100	0.79	0.01325
6:119593409:A:G	49	98	1	0.2377
6:119593418:T:C	45	100	0.98	0.01344
6:119593449:G:A	45	95.6	0.98	0.3332
6:119593551:A:G	50	98	0.94	0.0118
6:119593564:C:A	50	100	0.98	0.3379
6:119593623:G:T	50	100	0.98	0.05338
6:119593985:G:T	50	96	0.98	0.3293
6:119594167:A:G	50	100	1	0.2362
6:119594331:T:A	50	100	1	0.215
6:119594546:C:T	50	100	1	0.01344
6:119595026:G:A	50	100	0.98	0.07171
6:119595188:C:T	50	100	1	0.01144
6:119595660:G:A	50	100	0.98	0.03903
6:119595881:C:A	50	98	0.9	0.0138
6:119596137:T:A	50	98	0.98	0.3395
6:119596520:G:T	50	100	0.91	0.02524
6:119596974:A:G	50	100	1	0.2451
6:119597259:A:G	50	98	0.98	0.3304
6:119599040:C:G	50	100	1	0.01779
6:119599079:A:G	50	100	0.99	0.2353
6:119600274:A:T	50	100	0.99	0.2358
6:119600405:T:C	50	100	0.99	0.2342
6:119600515:A:G	50	96	0.98	0.2885
6:119600518:G:A	50	98	0.96	0.05447
6:119600864:T:C	50	100	0.97	0.06845
6:119600979:C:T	50	100	0.98	0.01089
6:119601112:G:A	50	98	0.88	0.04938
6:119601488:C:T	50	100	0.97	0.01144
6:119601731:G:A	50	100	0.97	0.02524
6:119602003:G:A	50	100	0.98	0.307
6:119603071:A:G	50	100	0.96	0.01289
6:119603229:G:T	50	100	1	0.01289
6:119603387:C:T	50	100	1	0.01289
6:119603765:T:C	50	100	1	0.01289
6:119604149:T:A	50	100	0.96	0.04938
6:119604238:A:C	50	98	1	0.05138
6:119604752:A:G	50	100	0.99	0.258
6:119604835:T:A	50	100	0.99	0.3749
6:119604898:A:G	50	100	1	0.01289
6:119604980:A:G	50	98	0.99	0.06481
6:119605496:G:A	50	100	1	0.01289
6:119605587:T:G	50	100	0.99	0.2578
6:119605970:T:C	50	100	1	0.01289
6:119606071:G:A	50	100	0.99	0.3203
6:119606138:A:T	50	100	0.99	0.3204
6:119606292:G:A	50	100	0.98	0.09749
6:119606462:A:G	50	100	0.91	0.01325
6:119606795:T:C	50	100	1	0.01017
6:119606843:A:G	50	100	0.99	0.05029
6:119607035:T:C	50	100	0.96	0.01325
6:119607093:G:T	50	100	0.97	0.01325
6:119608573:A:C	50	100	1	0.2253
6:119608656:T:C	50	100	1	0.03776
6:119608755:C:T	50	100	1	0.01325
6:119608777:C:T	49	100	1	0.01888
6:119609710:T:C	50	100	0.95	0.05864
6:119609751:C:G	50	100	1	0.3241
6:119610222:T:C	50	100	1	0.299
6:119610502:C:A	50	100	1	0.01344
6:119610919:T:C	50	100	0.83	0.0138
6:119611710:G:A	50	100	0.98	0.05773
6:119611839:A:T	50	100	1	0.299
6:119612447:C:T	50	100	1	0.04684
6:119612544:A:G	50	100	1	0.01344
6:119612846:C:T	50	100	1	0.01344
6:119612972:A:G	50	100	1	0.242
6:119612984:G:A	50	100	1	0.09114
6:119613607:C:G	50	100	1	0.04684
6:119613673:C:T	50	100	1	0.02378
6:119613804:C:T	50	100	1	0.3433
6:119613928:A:G	50	100	0.86	0.01344
6:119613997:A:G	50	100	1	0.01344
6:119614281:G:A	50	100	1	0.05664
6:119614332:G:T	50	100	1	0.3375
6:119614839:A:T	50	100	0.99	0.05864
6:119615128:A:G	50	100	1	0.01053
6:119615256:C:T	50	100	1	0.04666
6:119616048:T:C	50	100	0.92	0.01852
6:119616120:T:G	50	100	1	0.01398
6:119616124:G:A	50	100	1	0.01344
6:119616141:G:A	50	100	1	0.3244
6:119616157:A:G	50	100	1	0.01344
6:119616771:G:A	50	100	0.99	0.05882
6:119616858:G:A	50	100	1	0.3633
6:119616945:G:T	50	100	1	0.01344
6:119617356:A:G	50	100	1	0.02451
6:119617621:A:T	50	100	0.97	0.02778
6:119618115:A:G	50	100	1	0.04666
6:119618155:G:A	50	98	0.99	0.2974
6:119618659:G:A	50	100	0.98	0.02741
6:119619471:A:G	50	100	1	0.01344
6:119620280:C:T	50	100	1	0.02869
6:119620281:G:C	50	98	1	0.01344
6:119620359:C:A	50	100	1	0.01344
6:119620516:G:A	50	100	1	0.3377
6:119621115:C:T	50	100	0.91	0.02251
6:119621315:T:C	50	100	1	0.01344
6:119621529:T:G	50	100	1	0.01344
6:119622041:G:T	50	100	0.99	0.03214
6:119622094:C:T	50	100	1	0.2988
6:119622238:G:A	50	100	1	0.2769
6:119622311:G:A	50	100	1	0.2769
6:119622369:T:G	50	100	1	0.04684
6:119622427:G:A	50	100	1	0.2769
6:119622452:A:G	50	100	1	0.3239
6:119622817:T:C	50	100	1	0.04684
6:119623022:A:G	50	100	1	0.0236
6:119623030:C:T	50	100	1	0.01344
6:119623042:T:A	50	98	1	0.04829
6:119623118:C:T	50	100	1	0.3373
6:119623421:A:C	50	100	1	0.01344
6:119623552:T:C	50	100	1	0.3375
6:119623699:C:A	50	100	1	0.01344
6:119623901:G:A	50	100	1	0.323
6:119624480:T:C	50	100	1	0.01344
6:119624489:T:C	50	100	1	0.3224
6:119624999:A:G	50	100	1	0.0463
6:119625060:C:T	50	100	1	0.3361
6:119625199:A:G	50	100	1	0.3627
6:119625380:G:T	50	100	1	0.3359
6:119625657:A:G	50	100	0.99	0.01344
6:119625888:G:A	50	100	1	0.01344
6:119626120:G:A	50	100	1	0.01434
6:119626225:T:C	50	100	1	0.3226
6:119626849:T:C	50	100	1	0.01416
6:119627484:A:G	50	100	1	0.01362
6:119628153:A:T	50	100	0.99	0.2754
6:119628449:T:C	50	96	0.99	0.3132
6:119628627:A:G	50	100	1	0.1668
6:119629043:G:A	50	100	0.97	0.3615
6:119629162:C:T	50	98	0.94	0.0158
6:119629223:A:G	50	96	0.98	0.3589
6:119629493:T:A	50	100	1	0.01017
6:119629771:T:C	50	100	0.98	0.1906
6:119630028:A:T	50	98	0.96	0.03504
6:119630293:A:G	50	100	1	0.01017
6:119630799:G:T	50	100	1	0.01452
6:119630863:A:G	50	100	1	0.0216
6:119630915:A:G	50	100	1	0.03123
6:119630933:A:C	50	100	1	0.1111
6:119630968:C:T	50	100	1	0.01053
6:119631011:A:G	50	100	1	0.01017
6:119631051:A:G	50	100	1	0.01416
6:119631260:A:G	50	100	1	0.01471
6:119631335:T:G	50	100	0.99	0.3994
6:119631705:G:A	50	100	0.99	0.2702
6:119632009:A:G	50	100	0.99	0.3996
6:119632203:A:C	50	100	1	0.01652
6:119632243:A:G	50	100	1	0.3996
6:119632821:G:A	50	100	1	0.01053
6:119633051:A:G	50	100	1	0.01053
6:119633437:A:T	50	100	1	0.01416
6:119633781:C:T	50	100	1	0.01307
6:119634371:C:T	50	100	1	0.01017
6:119634554:G:C	50	100	1	0.39
6:119634816:A:T	50	100	1	0.01053
6:119634971:G:A	50	100	1	0.3947
6:119635801:T:A	49	100	1	0.01017
6:119636506:T:A	50	100	0.99	0.01053
6:119637097:T:C	50	96	1	0.3758
6:119637272:G:A	50	100	0.99	0.1897
6:119637303:T:G	50	100	1	0.01652
6:119638853:A:G	50	100	1	0.01017
6:119639406:C:T	50	100	1	0.01017
6:119640166:T:C	50	100	1	0.2093
6:119640519:A:G	50	98	0.99	0.07916
6:119640562:G:A	50	100	1	0.209
6:119640572:G:A	50	100	1	0.209
6:119640664:C:G	50	98	1	0.1064
6:119640938:G:A	50	100	1	0.01017
6:119640968:A:C	50	100	1	0.3751
6:119641120:G:C	50	100	1	0.2689
6:119641618:G:A	50	100	1	0.01053
6:119641678:A:G	50	100	1	0.2692
6:119641759:G:A	50	100	1	0.01489
6:119642174:G:C	50	100	1	0.01652
6:119642512:G:T	50	100	1	0.1668
6:119643249:G:T	50	100	0.96	0.01017
6:119643417:G:A	50	100	1	0.01017
6:119643475:A:T	50	100	1	0.01961
6:119643482:A:T	50	100	1	0.01017
6:119643699:G:T	50	100	1	0.2691
6:119643771:T:C	50	100	1	0.3123
6:119643982:T:C	50	100	1	0.01017
6:119644095:T:C	50	100	0.99	0.2166
6:119644183:T:C	50	100	1	0.1894
6:119644224:G:A	50	100	1	0.2691
6:119645613:C:A	50	100	1	0.01616
6:119645630:T:C	50	100	1	0.4012
6:119646593:T:C	50	100	1	0.01017
6:119646889:G:T	50	100	1	0.4098
6:119647419:A:G	50	100	1	0.384
6:119647506:G:T	50	100	0.85	0.01616
6:119648186:G:C	50	100	1	0.01616
6:119648429:T:C	50	100	0.99	0.2004
6:119648441:C:A	50	100	1	0.01961
6:119648517:A:G	50	100	1	0.3849
6:119649264:G:A	50	100	1	0.3938
6:119649330:C:T	50	100	1	0.0236
6:119649453:C:T	50	100	0.99	0.3936
6:119649575:A:G	50	100	0.99	0.1995
6:119650605:C:G	50	100	1	0.0236
6:119651851:G:T	50	98	1	0.06681
6:119652690:G:A	50	100	1	0.05683
6:119653348:G:C	50	100	0.99	0.3847
6:119653505:G:C	50	100	1	0.3847
6:119653984:T:C	49	98	0.99	0.4025
6:119654009:C:T	50	100	1	0.03722
6:119654772:G:A	50	100	1	0.01053
6:119655589:C:A	50	100	1	0.3849
6:119656092:G:T	50	100	1	0.4098
6:119656671:A:T	50	100	1	0.3916
6:119657605:T:C	50	100	1	0.1055
6:119658235:A:G	50	100	1	0.3918
6:119658310:G:A	50	98	1	0.01107
6:119658315:T:G	50	98	1	0.3853
6:119658329:C:A	50	98	1	0.3853
6:119658971:T:G	50	100	1	0.01053
6:119659022:G:A	50	100	0.92	0.03504
6:119660915:A:T	50	100	1	0.06463
6:119661084:G:A	50	100	1	0.396
6:119663049:G:A	50	100	1	0.06409
6:119663249:T:G	48	95.8	1	0.3863
6:119663474:C:A	48	93.8	1	0.3907
6:119663879:A:G	50	100	1	0.3967
6:119664049:C:T	50	100	1	0.0561
6:119664353:C:T	50	100	1	0.3909
6:119664966:C:T	50	100	1	0.03141
6:119665382:G:A	50	100	1	0.3965
6:119665711:C:T	50	100	1	0.3962
6:119665716:C:T	50	100	1	0.01053
6:119665953:G:A	50	100	1	0.3967
6:119666386:G:A	50	98	0.97	0.063
6:119666927:C:G	50	100	0.99	0.01816
6:119667591:A:G	50	98	1	0.3909
6:119667946:A:G	50	100	1	0.06409
6:119668548:G:C	50	100	1	0.01834
6:119668923:A:G	50	100	1	0.4976
6:119668994:A:G	50	100	1	0.01416
6:119669207:A:T	50	100	1	0.01834
6:119669236:C:T	50	100	1	0.386
6:119669630:A:C	50	100	1	0.4653
6:119670527:T:C	50	100	1	0.1115
6:119670809:G:A	50	100	1	0.4989
6:119670854:T:A	50	100	1	0.01235
6:119671287:T:C	50	100	1	0.01398
6:119671551:A:G	50	100	1	0.0138
6:119671712:T:C	50	100	1	0.1115
6:119671889:C:T	50	100	1	0.3896
6:119671910:G:A	50	100	1	0.4991
6:119671954:G:T	50	100	1	0.01416
6:119671975:A:G	50	100	1	0.3893
6:119672708:T:C	50	100	1	0.4991
6:119673006:C:T	49	100	1	0.01053
6:119673160:C:T	50	100	1	0.3896
6:119673629:A:G	50	100	1	0.1115
6:119673858:T:A	50	100	1	0.1057
6:119673927:A:G	50	100	1	0.01688
6:119675039:G:A	50	80	0.9	0.3016
6:119675142:C:T	50	100	1	0.03631
6:119675179:A:G	50	100	0.98	0.03232
6:119675573:C:T	50	100	1	0.01162
6:119675779:T:A	50	100	1	0.4973
6:119675857:G:A	50	100	1	0.386
6:119675883:A:C	50	100	1	0.01053
6:119675900:C:T	50	100	1	0.386
6:119676754:A:C	50	100	1	0.4909
6:119677143:A:G	50	98	1	0.4913
6:119677292:A:G	50	100	0.99	0.04484
6:119678055:C:A	50	100	1	0.1276
6:119678178:C:T	50	100	1	0.488
6:119678382:T:C	50	100	1	0.488
6:119678821:T:C	50	100	1	0.3845
6:119678931:G:A	50	100	1	0.0748
6:119679252:G:T	50	100	1	0.01743
6:119679771:G:A	50	100	1	0.4523
6:119679852:G:A	50	100	1	0.01743
6:119679975:G:C	50	100	1	0.03522
6:119680113:T:C	50	100	0.94	0.02306
6:119680133:A:G	50	100	1	0.06391
6:119680283:G:A	50	100	1	0.4234
6:119680612:A:C	50	100	1	0.03522
6:119680695:A:G	50	100	1	0.3804
6:119680921:G:A	50	98	0.97	0.1993
6:119681834:T:C	50	100	1	0.199
6:119681952:G:A	50	100	1	0.1915
6:119682049:G:T	50	100	1	0.199
6:119682486:A:G	50	100	1	0.199
6:119682772:G:A	50	100	1	0.3535
6:119682786:A:G	50	100	1	0.199
6:119683036:G:A	50	100	1	0.3537
6:119683402:C:G	50	100	1	0.03014
6:119683459:C:T	50	100	1	0.01434
6:119685088:A:G	50	100	1	0.4005
6:119685154:G:A	50	100	0.99	0.199
6:119685399:C:T	49	100	0.99	0.2012
6:119685410:A:C	50	100	1	0.01071
6:119685442:A:G	50	100	1	0.06409
6:119685586:G:A	50	100	0.98	0.08769
6:119687817:A:C	50	100	0.97	0.2021
6:119688014:G:A	50	100	1	0.3535
6:119688095:A:G	50	100	0.96	0.1727
6:119688219:G:C	50	100	1	0.193
6:119688288:C:T	50	100	1	0.1727
6:119688724:G:A	50	100	1	0.0443
6:119688864:A:G	50	100	1	0.1727
6:119689519:G:T	50	100	1	0.01089
6:119689658:G:A	50	100	1	0.1727
6:119689844:G:T	50	100	1	0.02288
6:119689994:G:A	50	100	0.99	0.01325
6:119690452:G:A	50	100	1	0.1788
6:119690470:C:T	50	100	1	0.01107
6:119691152:C:A	50	98	0.96	0.05628
6:119691282:T:G	50	100	1	0.199
6:119691430:C:T	50	100	1	0.03649
6:119691556:A:G	50	100	1	0.199
6:119691739:A:G	50	100	0.98	0.1429
6:119691892:G:T	50	100	1	0.1727
6:119691942:A:T	50	100	1	0.199
6:119691966:G:A	50	100	1	0.03649
6:119692026:A:C	50	100	1	0.1581
6:119692351:G:A	50	100	1	0.199
6:119693262:T:C	50	100	1	0.1786
6:119693613:C:A	50	100	1	0.3519
6:119693669:T:C	50	100	1	0.03504
6:119693896:A:G	50	100	0.96	0.03758
6:119694177:C:T	50	100	1	0.3535
6:119694216:G:A	50	100	1	0.199
6:119694251:C:T	50	100	1	0.3809
6:119694388:C:G	50	100	1	0.03649
6:119694556:C:T	50	100	1	0.03558
6:119695246:A:G	50	96	0.97	0.08388
6:119695248:A:G	49	89.8	0.88	0.1365
6:119695601:T:C	50	100	1	0.4199
6:119695967:T:C	50	100	1	0.1583
6:119696197:A:G	50	100	1	0.01561
6:119696703:T:C	50	100	1	0.1792
6:119697129:A:G	50	100	1	0.03667
6:119698994:C:T	50	100	1	0.1786
6:119699215:G:T	50	100	1	0.1216
6:119699357:G:A	49	100	1	0.1786
6:119699613:T:C	50	100	0.94	0.02124
6:119699721:T:C	50	100	1	0.199
6:119700621:G:A	50	100	1	0.01071
6:119701461:C:G	50	100	1	0.3538
6:119701834:C:T	50	100	1	0.1785
6:119702341:A:G	50	100	0.99	0.321
6:119702461:T:C	50	100	1	0.1785
6:119702942:G:T	50	100	1	0.1988
6:119703088:G:T	50	100	1	0.1785
6:119703146:T:C	50	100	0.95	0.01725
6:119703177:T:C	50	100	1	0.1988
6:119703260:C:T	50	100	1	0.01071
6:119703648:A:G	50	100	1	0.02215
6:119703700:A:C	50	100	1	0.03631
6:119703729:A:G	50	100	0.98	0.3847
6:119704055:C:T	50	100	1	0.1785
6:119704075:G:C	50	100	1	0.158
6:119706033:G:A	50	100	0.9	0.01198
6:119706767:G:T	50	100	0.99	0.3854
6:119707173:G:A	50	100	1	0.02015
6:119707223:T:G	50	100	1	0.1988
6:119707974:T:C	50	100	1	0.01652
6:119708367:A:T	50	100	1	0.02505
6:119708406:A:G	50	100	1	0.01071
6:119708558:T:C	49	100	0.99	0.3853
6:119708865:T:C	50	100	1	0.1783
6:119708956:A:G	50	100	1	0.1785
6:119709133:C:T	50	100	0.99	0.3849
6:119709145:G:A	50	100	1	0.1725
6:119709475:A:T	50	100	1	0.158
6:119709612:G:A	50	100	0.94	0.0305
6:119709634:C:T	50	100	1	0.1785
6:119709797:G:A	50	100	0.97	0.01743
6:119709972:G:A	50	100	1	0.179
6:119710400:A:G	50	100	0.99	0.3555
6:119710417:A:G	50	100	1	0.03631
6:119710538:A:G	50	100	1	0.01452
6:119710686:A:G	50	100	0.99	0.01071
6:119710838:T:C	50	100	0.96	0.01688
6:119710996:T:C	50	100	1	0.1988
6:119711056:G:A	50	100	1	0.03958
6:119711104:C:T	50	100	1	0.1785
6:119711216:G:T	50	100	1	0.1785
6:119712516:T:A	50	100	1	0.1785
6:119712783:A:C	50	100	1	0.1988
6:119713045:A:T	50	100	0.78	0.01253
6:119713272:G:A	50	100	1	0.01344
6:119713375:G:A	50	100	1	0.1988
6:119713408:G:A	50	100	1	0.03631
6:119713469:C:T	50	100	1	0.1051
6:119713663:C:T	50	100	0.99	0.01071
6:119714117:A:G	50	100	1	0.1988
6:119714488:G:A	50	100	1	0.01743
6:119714774:G:A	50	100	1	0.01471
6:119715083:C:G	50	100	1	0.1786
6:119715916:C:A	50	100	1	0.158
6:119715947:A:G	50	100	0.86	0.01253
6:119716207:G:T	50	100	1	0.01344
6:119716390:C:G	50	100	1	0.1785
6:119717023:T:C	50	100	0.98	0.3224
6:119717043:G:C	50	100	1	0.1215
6:119718436:A:G	50	100	1	0.03976
6:119719274:A:T	50	98	0.99	0.4001
6:119719402:T:C	50	100	0.99	0.4179
6:119719558:A:T	50	100	0.98	0.1255
6:119719738:A:G	50	100	0.99	0.1251
6:119720031:C:T	50	98	0.94	0.4553
6:119720794:G:A	50	100	0.99	0.3711
6:119721197:C:A	50	100	1	0.02651
6:119721518:C:A	50	100	0.99	0.1888
6:119721812:C:T	50	100	0.99	0.3971
6:119721832:A:C	50	100	1	0.02651
6:119722818:G:C	50	100	1	0.1759
6:119722936:T:A	50	98	0.99	0.1019
6:119723416:G:A	50	100	1	0.181
6:119723431:T:C	50	100	1	0.4274
6:119723693:T:C	50	100	1	0.3874
6:119723735:A:G	50	100	0.99	0.3874
6:119724385:C:T	50	100	1	0.04103
6:119724759:C:T	50	100	1	0.4274
6:119725057:G:T	50	100	1	0.1249
6:119725432:C:A	50	100	1	0.201
6:119725677:A:G	50	100	1	0.1249
6:119725854:G:T	50	100	0.91	0.02197
6:119726084:C:T	50	100	1	0.201
6:119726443:G:A	50	100	1	0.1278
6:119726919:G:T	50	90	1	0.3794
6:119726934:T:C	50	100	0.97	0.04176
6:119727200:C:G	50	100	1	0.03958
6:119727235:A:T	50	98	1	0.01307
6:119727295:A:G	50	100	1	0.01216
6:119727338:G:C	50	100	1	0.04521
6:119727990:C:T	50	100	1	0.03794
6:119728273:G:A	50	100	0.98	0.1249
6:119728661:G:A	50	100	1	0.1084
6:119729172:C:G	50	100	1	0.1249
6:119729207:C:A	50	100	1	0.03776
6:119729562:T:C	50	100	1	0.02977
6:119729596:T:G	49	100	1	0.01707
6:119730388:G:C	50	100	1	0.01162
6:119730958:A:C	50	100	1	0.1251
6:119731057:C:T	50	100	1	0.171
6:119731652:A:C	50	100	1	0.04503
6:119731733:A:G	50	98	0.98	0.01126
6:119731837:T:C	50	100	1	0.1251
6:119731970:C:T	50	100	0.99	0.1191
6:119732121:A:G	50	100	1	0.0394
6:119732693:G:A	50	100	1	0.435
6:119733254:G:A	50	100	1	0.1707
6:119734169:C:A	50	100	1	0.01416
6:119734452:G:A	50	100	0.97	0.04684
6:119734674:G:T	50	100	1	0.4314
6:119735291:G:A	50	100	1	0.01707
6:119735389:G:A	50	100	1	0.1251
6:119735680:A:G	50	100	1	0.3593
6:119736573:G:A	50	100	1	0.01198
6:119736815:G:T	50	100	1	0.3793
6:119736897:G:A	50	100	1	0.05683
6:119736932:C:T	50	100	1	0.02215
6:119738834:C:T	50	100	1	0.3794
6:119738905:A:G	50	100	1	0.1247
6:119739760:C:T	50	100	1	0.4067
6:119740499:A:T	50	100	1	0.1249
6:119740670:T:C	50	100	1	0.01652
6:119740827:G:A	50	100	1	0.4504
6:119741228:G:A	50	100	1	0.4274
6:119741242:A:G	50	100	1	0.01307
6:119741453:G:A	50	100	1	0.01688
6:119741674:C:T	48	100	1	0.4172
6:119741944:T:C	50	100	1	0.3796
6:119742488:G:A	50	100	1	0.4464
6:119743074:T:A	49	100	1	0.01543
6:119743119:G:C	45	82.2	0.68	0.03123
6:119743165:T:C	49	100	0.99	0.2233
6:119743454:G:A	50	100	1	0.1293
6:119743556:T:C	50	100	0.99	0.3782
6:119744462:T:C	50	100	1	0.04902
6:119744531:T:C	50	100	1	0.0216
6:119744787:C:A	50	100	1	0.3782
6:119745220:G:T	50	100	1	0.3074
6:119746176:T:C	50	100	0.98	0.1369
6:119746477:A:T	50	100	0.99	0.3698
6:119746688:A:G	50	100	1	0.3807
6:119746786:A:G	50	100	0.99	0.2242
6:119746826:T:C	49	95.9	0.99	0.3793
6:119746833:A:G	49	95.9	0.99	0.3804
6:119746852:T:C	49	100	1	0.01561
6:119746882:T:C	48	97.9	1	0.04121
6:119746892:A:C	47	91.5	0.99	0.4047
6:119746898:C:A	49	89.8	0.99	0.2279
6:119746901:T:C	48	89.6	0.99	0.3962
6:119747192:G:A	49	100	1	0.3807
6:119747239:T:G	50	100	1	0.04158
6:119747275:G:T	50	100	1	0.3811
6:119748037:G:A	50	98	1	0.3896
6:119748059:G:A	50	100	1	0.01525
6:119748074:G:T	50	100	0.99	0.1367
6:119748328:G:A	50	100	1	0.0374
6:119748465:C:A	50	100	1	0.3894
6:119748647:C:T	50	100	1	0.03486
6:119748664:T:C	50	100	1	0.0138
6:119748723:G:A	50	100	1	0.0394
6:119748947:A:C	50	100	1	0.0374
6:119749029:A:G	50	100	1	0.3689
6:119749063:C:A	50	100	0.93	0.01107
6:119749296:A:T	50	100	1	0.3689
6:119749575:C:T	50	100	1	0.3947
6:119750165:G:A	50	100	1	0.02941
6:119751896:T:C	49	100	0.99	0.1367
6:119752651:T:C	50	100	1	0.04938
6:119752894:C:T	50	100	1	0.04158
6:119753307:C:A	50	100	0.96	0.01325
6:119753442:T:G	50	100	1	0.01906
6:119753517:G:T	50	100	1	0.04158
6:119753530:T:G	50	100	1	0.04158
6:119753643:G:A	50	100	1	0.04557
6:119753665:A:G	50	100	1	0.0374
6:119754392:A:G	50	100	1	0.04176
6:119754832:C:T	50	100	0.99	0.1216
6:119754999:G:A	50	100	0.99	0.1367
6:119755478:A:G	50	100	1	0.3894
6:119755490:G:A	50	100	1	0.3893
6:119755533:A:G	50	100	1	0.04176
6:119755783:T:A	50	100	1	0.3949
6:119756055:G:A	50	100	1	0.02596
6:119756110:G:C	50	100	1	0.01779
6:119756843:T:C	50	100	1	0.4363
6:119756859:A:T	50	100	1	0.4363
6:119756860:T:C	50	100	1	0.4363
6:119757018:G:A	50	100	1	0.03922
6:119758362:G:A	50	98	0.97	0.06336
6:119758950:A:G	50	100	0.99	0.1216
6:119759067:C:T	50	100	0.99	0.1396
6:119759362:C:T	50	100	1	0.01906
6:119759400:C:G	50	100	1	0.3686
6:119759627:G:C	50	100	1	0.3893
6:119760369:G:A	50	100	0.98	0.02887
6:119760693:G:T	50	98	0.99	0.3531
6:119761445:T:C	50	98	0.98	0.4067
6:119761811:T:C	50	100	1	0.0463
6:119761985:C:T	50	98	1	0.37
6:119762276:T:C	50	100	1	0.0118
6:119763068:A:G	50	100	1	0.02451
6:119763164:C:T	50	100	1	0.1514
6:119763262:G:T	49	98	1	0.3755
6:119763264:C:T	50	98	1	0.3537
6:119763990:C:T	50	100	1	0.0463
6:119764638:A:G	50	98	1	0.3168
6:119764799:G:A	50	98	1	0.4061
6:119765068:A:G	50	98	1	0.4003
6:119765287:T:G	50	100	1	0.1574
6:119766182:C:T	50	100	1	0.1514
6:119766216:C:T	50	100	1	0.02197
6:119766468:G:A	50	98	1	0.3751
6:119766484:G:T	50	100	1	0.1514
6:119766556:A:G	50	98	1	0.3706
6:119766699:G:A	50	98	1	0.4179
6:119766871:A:G	50	98	1	0.2282
6:119767029:C:T	50	100	1	0.01816
6:119767805:A:G	50	100	1	0.1569
6:119768081:G:A	50	98	1	0.4011
6:119768142:C:T	50	100	1	0.1569
6:119768521:T:C	49	100	1	0.1518
6:119768809:G:A	50	100	1	0.157
6:119769112:T:C	50	98	0.98	0.01725
6:119769129:T:C	49	100	0.96	0.01398
6:119769269:G:A	50	98	1	0.3704
6:119770111:C:T	50	100	1	0.148
6:119770411:T:G	50	98	1	0.358
6:119770612:G:T	50	100	0.94	0.02306
6:119771059:T:C	50	98	1	0.3893
6:119771442:C:G	50	100	1	0.04303
6:119771566:A:G	50	100	1	0.4119
6:119771750:A:G	50	100	1	0.4208
6:119771893:A:G	50	100	1	0.02487
6:119771974:A:C	50	100	1	0.4032
6:119772151:C:T	50	100	1	0.01126
6:119772228:T:C	50	100	1	0.01126
6:119772299:A:G	50	100	1	0.3954
6:119772721:A:G	50	100	1	0.1794
6:119772733:T:C	50	100	1	0.1434
6:119773010:T:G	50	98	1	0.4326
6:119773097:A:G	50	100	1	0.04339
6:119773227:C:T	50	98	1	0.4232
6:119773325:G:A	50	98	1	0.4326
6:119773336:G:A	50	98	1	0.4237
6:119773491:T:C	50	98	1	0.4232
6:119774163:A:G	50	98	1	0.4326
6:119774246:T:A	50	98	1	0.4326
6:119774249:T:A	50	98	1	0.4181
6:119774315:C:T	50	100	1	0.04684
6:119774335:C:T	50	100	1	0.4325
6:119774392:G:A	50	100	1	0.354
6:119774932:G:A	50	100	0.96	0.01398
6:119775266:T:C	50	100	1	0.04303
6:119775714:G:C	50	100	1	0.01852
6:119775967:C:T	50	100	1	0.04139
6:119776152:T:C	50	100	1	0.03631
6:119777519:G:C	50	100	1	0.1905
6:119777520:A:T	50	100	1	0.1905
6:119777547:G:A	50	96	1	0.4325
6:119778093:A:T	49	100	1	0.1979
6:119778202:A:T	50	100	0.98	0.03613
6:119778366:T:G	50	100	1	0.1852
6:119778513:C:T	50	100	0.94	0.01362
6:119778530:G:T	50	96	0.98	0.01961
6:119778531:C:T	50	96	0.98	0.01961
6:119778913:G:A	50	100	0.99	0.03595
6:119778970:C:T	49	100	1	0.1852
6:119779314:C:A	50	98	0.96	0.06808
6:119779716:G:A	50	100	1	0.4183
6:119779749:G:T	50	100	1	0.1438
6:119780306:A:G	50	100	1	0.2262
6:119780882:T:C	50	100	1	0.04285
6:119781059:A:T	50	100	1	0.05882
6:119781175:G:C	50	100	1	0.4372
6:119781246:T:G	50	100	1	0.3932
6:119781635:C:A	50	100	1	0.0138
6:119781972:A:G	50	100	1	0.4944
6:119781998:T:G	50	100	1	0.02106
6:119782231:G:A	50	100	1	0.01144
6:119782294:C:T	50	100	1	0.03976
6:119782496:T:C	50	100	1	0.3573
6:119782586:A:G	50	100	1	0.0138
6:119782710:A:G	50	100	1	0.358
6:119782877:T:C	50	100	1	0.01344
6:119782959:A:G	50	100	0.99	0.4782
6:119783051:C:T	49	100	1	0.3435
6:119783274:A:G	50	100	0.97	0.01344
6:119783281:C:T	50	100	1	0.1436
6:119784625:C:G	50	100	1	0.4187
6:119785060:A:G	50	100	1	0.3775
6:119785260:T:C	50	100	1	0.3582
6:119785377:G:A	50	100	1	0.05973
6:119786318:C:T	50	100	1	0.3584
6:119786414:T:C	50	100	0.99	0.1438
6:119787016:T:C	50	100	1	0.3586
6:119787118:T:C	50	100	0.91	0.02687
6:119787612:G:A	50	100	0.98	0.1442
6:119787701:A:G	50	100	1	0.01144
6:119787928:C:A	50	100	1	0.01398
6:119788025:A:G	50	100	1	0.1612
6:119788169:C:T	50	100	1	0.3584
6:119788188:A:G	50	100	1	0.4797
6:119788423:A:G	50	100	1	0.04049
6:119788716:A:T	50	100	1	0.04267
6:119788948:T:C	50	100	1	0.3584
6:119789036:C:T	50	100	0.99	0.1438
6:119789043:G:A	50	100	1	0.3584
6:119789190:A:G	50	100	0.97	0.02705
6:119789289:A:G	50	100	1	0.4797
6:119789872:G:T	50	100	1	0.3582
6:119790278:A:G	50	100	1	0.1356
6:119790492:A:T	50	100	1	0.05882
6:119790540:A:G	50	100	1	0.02524
6:119790680:T:C	50	100	1	0.1393
6:119790805:A:G	50	100	1	0.2364
6:119790991:G:A	50	100	1	0.2627
6:119791097:G:A	50	100	1	0.02251
6:119791111:G:C	50	100	1	0.2627
6:119791131:A:G	50	100	1	0.1649
6:119791366:T:G	50	100	1	0.3947
6:119791560:G:A	50	100	1	0.1393
6:119791574:T:A	50	100	1	0.3642
6:119791868:G:A	50	100	1	0.1393
6:119791894:G:A	50	100	1	0.2627
6:119792061:T:C	50	100	1	0.3408
6:119792236:C:T	50	100	1	0.02469
6:119792503:A:C	50	100	1	0.05392
6:119792755:C:A	50	100	1	0.3255
6:119793005:C:T	50	100	1	0.09768
6:119793462:T:A	50	100	1	0.1376
6:119794236:A:G	50	100	1	0.1235
6:119795525:C:T	50	100	1	0.3404
6:119795711:G:T	50	100	1	0.1235
6:119795875:C:T	50	100	1	0.1235
6:119795940:A:G	50	100	1	0.1235
6:119796479:A:G	50	100	1	0.4815
6:119796493:C:G	50	100	1	0.01398
6:119796699:A:C	50	100	1	0.4715
6:119796872:T:C	50	100	1	0.3555
6:119797032:G:A	50	100	0.99	0.3424
6:119797074:G:T	50	100	1	0.1235
6:119797203:G:A	50	100	1	0.4915
6:119797302:T:A	50	100	1	0.1445
6:119797844:T:A	50	100	1	0.1645
6:119798184:T:C	41	87.8	0.73	0.06718
6:119798233:T:C	32	84.4	0.89	0.2981
6:119798480:C:T	47	97.9	1	0.2075
6:119798507:T:C	46	97.8	1	0.2075
6:119798543:T:A	47	100	1	0.2075
6:119798647:G:A	50	100	1	0.1554
6:119798808:G:A	50	100	1	0.2077
6:119799233:G:T	50	100	1	0.2075
6:119799354:T:G	50	100	1	0.2075
6:119799355:C:A	50	100	1	0.01325
6:119799469:G:C	50	100	1	0.156
6:119799504:G:A	50	100	1	0.1509
6:119800181:G:A	49	100	0.99	0.1231
6:119800384:C:T	50	100	1	0.2081
6:119800509:A:G	50	100	1	0.04303
6:119800543:C:T	50	100	0.81	0.01035
6:119800707:A:G	50	100	1	0.1563
6:119800973:C:T	50	98	1	0.06645
6:119801156:C:T	50	100	1	0.2072
6:119801332:G:A	50	98	1	0.2093
6:119801691:A:T	50	94	0.99	0.4219
6:119801796:C:T	50	92	0.98	0.4867
6:119801846:A:G	50	88	0.96	0.3589
6:119801946:C:G	50	100	1	0.1501
6:119802236:A:G	50	100	1	0.1609
6:119802288:C:G	50	100	1	0.1233
6:119802809:G:A	50	100	0.98	0.01235
6:119802861:G:T	50	98	1	0.1576
6:119802889:G:A	50	100	0.96	0.09477
6:119803051:C:T	50	100	1	0.01089
6:119804127:T:C	50	98	1	0.3395
6:119804310:A:T	50	100	1	0.1467
6:119804372:A:T	50	100	1	0.136
6:119804487:T:A	50	100	1	0.03232
6:119804803:T:C	50	100	0.99	0.2614
6:119805020:G:T	50	100	0.99	0.2614
6:119805181:A:G	50	100	0.97	0.09495
6:119805713:G:A	50	100	1	0.1469
6:119805731:G:A	50	100	1	0.3404
6:119806014:A:T	50	100	1	0.1572
6:119806231:G:T	50	100	1	0.1572
6:119806434:C:A	50	100	1	0.09604
6:119806561:C:T	50	98	0.99	0.2954
6:119806636:T:C	50	100	1	0.1358
6:119806766:T:C	50	96	1	0.3404
6:119806856:C:T	50	98	0.99	0.1941
6:119807365:A:T	50	100	1	0.157
6:119808427:T:C	50	100	1	0.1572
6:119808528:T:C	50	100	1	0.1572
6:119808583:T:C	50	100	0.99	0.1294
6:119809177:C:T	50	98	1	0.3404
6:119809194:A:C	50	98	0.99	0.3391
6:119809228:T:C	50	100	1	0.1572
6:119809241:C:T	50	100	1	0.2958
6:119809745:C:A	50	100	1	0.01253
6:119810159:G:A	50	100	1	0.1574
6:119810343:C:T	50	98	1	0.1941
6:119810580:A:C	50	98	1	0.06245
6:119810633:G:C	50	98	1	0.4967
6:119810690:C:T	50	100	1	0.1574
6:119811495:T:C	50	98	1	0.1365
6:119812680:G:A	50	100	1	0.1294
6:119812799:A:G	50	100	1	0.1574
6:119812873:C:T	50	100	1	0.1469
6:119813568:T:C	50	98	1	0.2048
6:119814383:C:T	50	98	1	0.3747
6:119814662:T:G	50	100	1	0.2959
6:119814742:T:C	50	100	1	0.1465
6:119815490:T:G	50	100	1	0.1358
6:119815677:G:T	50	100	1	0.1358
6:119816055:A:C	50	100	0.87	0.01816
6:119816225:T:A	50	98	1	0.2166
6:119816413:G:T	50	94	0.69	0.03667
6:119816793:G:A	50	100	1	0.1574
6:119817020:C:T	50	100	0.98	0.03232
6:119817438:T:C	50	100	1	0.01271
6:119817621:A:C	50	100	1	0.1576
6:119817688:A:C	50	98	1	0.3275
6:119817986:A:G	50	98	1	0.3273
6:119817987:C:T	50	98	1	0.2119
6:119818136:T:C	50	98	1	0.3284
6:119818272:A:G	50	100	1	0.02941
6:119818592:A:G	50	98	1	0.2168
6:119818757:T:C	50	98	1	0.3277
6:119818861:T:C	50	100	1	0.1574
6:119819623:G:C	50	100	1	0.1647
6:119820060:C:T	50	100	0.98	0.01634
6:119820080:G:A	47	97.9	1	0.1561
6:119820500:C:T	50	98	1	0.3297
6:119820560:G:C	50	98	1	0.3295
6:119820822:C:T	50	100	1	0.01216
6:119820926:G:A	50	98	0.97	0.05755
6:119821029:C:T	50	100	0.99	0.03141
6:119821035:C:T	50	98	0.98	0.2068
6:119821269:G:A	50	100	1	0.3248
6:119822606:G:T	50	90	0.96	0.2282
6:119823062:G:A	50	100	0.99	0.09078
6:119823702:A:T	50	98	1	0.2694
6:119823912:C:T	50	98	0.99	0.3264
6:119824105:T:C	50	98	0.99	0.3272
6:119824170:A:G	50	98	0.99	0.01961
6:119825129:C:A	50	100	1	0.07117
6:119825444:C:G	50	98	0.99	0.3217
6:119826618:C:T	50	98	0.88	0.01943
6:119827044:T:C	50	100	1	0.3023
6:119827154:G:A	50	100	1	0.3012
6:119828143:T:C	50	100	1	0.0118
6:119828443:C:T	50	100	1	0.06972
6:119828448:T:A	50	100	1	0.01507
6:119828936:A:C	50	94	0.99	0.09804
6:119829773:C:T	50	98	1	0.2671
6:119829898:T:G	50	100	1	0.2996
6:119830094:C:A	50	100	0.99	0.0984
6:119830121:T:C	50	100	0.99	0.04394
6:119830623:A:T	50	100	1	0.3012
6:119830661:A:G	50	100	1	0.3012
6:119831233:G:C	50	98	1	0.1344
6:119831261:C:T	50	100	0.99	0.09659
6:119831435:C:T	50	100	1	0.06518
6:119831875:A:G	50	100	1	0.2184
6:119832326:C:T	50	100	1	0.03468
6:119832521:A:C	50	98	1	0.2186
6:119833303:C:A	50	98	1	0.3215
6:119833476:G:C	50	100	1	0.01888
6:119834171:T:A	50	100	1	0.301
6:119834385:A:G	50	98	1	0.4847
6:119835194:C:T	50	98	0.99	0.3382
6:119835448:C:T	50	100	0.99	0.03377
6:119835702:A:G	50	100	1	0.3008
6:119835885:C:T	50	100	1	0.3008
6:119836051:A:G	50	98	1	0.2683
6:119836341:C:T	50	100	1	0.06518
6:119836763:C:T	50	98	1	0.2689
6:119838126:C:G	50	100	1	0.01525
6:119838144:C:T	50	100	1	0.06518
6:119838597:A:G	50	100	1	0.2184
6:119839021:T:C	50	98	1	0.2678
6:119839380:A:T	50	100	0.98	0.04521
6:119839608:G:A	50	98	0.99	0.1369
6:119839900:T:C	50	100	0.99	0.01307
6:119839905:C:T	50	98	1	0.2669
6:119840425:T:C	50	98	1	0.2682
6:119840690:T:C	50	100	0.99	0.03359
6:119840717:C:A	50	100	1	0.301
6:119840794:A:G	50	100	1	0.03577
6:119840800:T:C	50	98	1	0.4196
6:119840801:G:A	50	98	1	0.3827
6:119840849:G:A	50	98	1	0.4245
6:119840939:G:A	50	98	1	0.4198
6:119840959:G:A	50	100	1	0.01943
6:119841059:A:G	50	98	0.97	0.06373
6:119842255:G:A	50	96	1	0.189
6:119842268:G:A	50	100	1	0.06518
6:119842411:G:T	50	100	1	0.06518
6:119842521:C:T	50	100	0.99	0.06082
6:119842828:T:C	50	98	0.99	0.3221
6:119843058:T:G	50	100	1	0.2184
6:119843135:A:G	50	100	1	0.3068
6:119843200:G:A	50	100	0.84	0.02887
6:119843268:T:A	50	100	1	0.01906
6:119843335:C:T	50	98	1	0.2682
6:119843539:C:T	49	100	0.98	0.2807
6:119843879:T:C	50	100	1	0.301
6:119844309:A:G	50	100	1	0.2667
6:119844329:G:A	50	100	1	0.2671
6:119844469:G:A	50	98	0.97	0.01561
6:119844490:G:A	50	100	1	0.07099
6:119844591:C:T	50	100	1	0.3012
6:119844907:G:A	50	100	1	0.2186
6:119845735:C:A	50	98	1	0.07117
6:119847469:T:G	50	100	1	0.2685
6:119847547:A:G	50	100	1	0.3833
6:119847636:A:G	50	100	1	0.02505
6:119848270:A:G	50	100	1	0.2781
6:119848515:A:G	50	100	1	0.01507
6:119848965:T:C	50	100	1	0.2674
6:119849147:C:T	50	100	1	0.35
6:119851136:G:A	50	100	1	0.2616
6:119851811:T:C	50	100	1	0.3833
6:119852082:A:G	50	100	1	0.07226
6:119852105:C:T	50	100	1	0.3834
6:119852355:C:G	50	100	1	0.3457
6:119852409:G:A	50	100	1	0.2184
6:119853090:A:T	50	100	1	0.2629
6:119853349:G:C	50	100	1	0.3834
6:119853830:T:G	50	100	1	0.2633
6:119855508:T:C	50	100	0.98	0.07135
6:119856033:T:C	50	100	1	0.07244
6:119856303:C:T	50	100	1	0.01307
6:119856338:G:A	50	100	1	0.4889
6:119857175:C:A	50	100	0.95	0.01779
6:119857364:A:G	48	100	1	0.07335
6:119857489:G:C	50	100	1	0.06881
6:119857867:A:G	50	100	1	0.2386
6:119857970:C:A	50	100	0.99	0.2685
6:119858241:G:A	50	100	1	0.01198
6:119858706:G:A	50	100	1	0.4076
6:119858767:T:C	50	100	1	0.4172
6:119859105:T:G	50	100	1	0.03214
6:119859667:C:T	50	100	1	0.06972
6:119860154:G:A	50	100	0.99	0.06554
6:119861320:T:C	50	100	1	0.07262
6:119861464:C:T	50	100	1	0.2371
6:119862003:C:T	50	100	0.99	0.01017
6:119862008:G:A	50	100	1	0.01779
6:119862061:G:A	50	100	1	0.06427
6:119862199:G:A	50	100	1	0.4156
6:119862240:A:G	50	100	1	0.0699
6:119862387:C:T	50	100	0.85	0.01035
6:119862432:C:T	50	100	1	0.4125
6:119862933:G:T	50	100	1	0.2286
6:119862943:A:G	50	100	1	0.2721
6:119863272:C:A	50	98	0.94	0.0187
6:119863313:C:G	50	100	0.99	0.02469
6:119864519:C:T	50	100	1	0.232
6:119864893:T:C	50	100	1	0.4207
6:119865569:C:G	50	100	1	0.08606
6:119866281:A:G	50	100	1	0.4208
6:119866296:C:T	50	100	1	0.2687
6:119866305:T:A	50	100	1	0.04394
6:119866459:G:A	50	100	1	0.04521
6:119866813:C:A	50	100	1	0.2654
6:119867018:T:C	50	100	1	0.4297
6:119867071:C:T	50	100	1	0.4011
6:119867161:C:T	50	100	0.98	0.0305
6:119868008:T:A	50	100	1	0.2685
6:119868087:G:A	50	100	1	0.0118
6:119868270:T:C	50	100	1	0.406
6:119868331:A:C	50	100	1	0.01761
6:119868606:C:G	50	100	0.99	0.4237
6:119868747:T:C	50	100	1	0.01961
6:119868821:C:T	50	100	1	0.2654
6:119868827:A:G	50	100	1	0.4009
6:119869279:A:T	50	100	1	0.06899
6:119870577:C:T	50	100	0.97	0.0207
6:119870752:T:G	50	100	1	0.272
6:119871563:C:A	50	100	1	0.4174
6:119872037:G:A	50	100	1	0.4172
6:119872241:T:C	50	100	1	0.3568
6:119872540:A:G	50	100	1	0.3731
6:119873380:A:G	50	100	1	0.2716
6:119873770:C:A	50	98	0.98	0.4247
6:119874254:C:T	50	100	1	0.2676
6:119875040:C:A	50	100	1	0.0443
6:119875202:G:A	50	100	1	0.06718
6:119875549:C:T	50	100	1	0.4187
6:119875562:A:G	50	100	1	0.3691
6:119877070:G:T	50	100	1	0.2682
6:119877218:A:G	50	100	1	0.07643
6:119877359:T:A	50	100	1	0.06663
6:119877503:A:G	50	100	1	0.3529
6:119877561:A:G	50	100	1	0.0699
6:119877565:A:G	50	100	1	0.3529
6:119879160:T:C	50	100	1	0.01271
6:119879631:C:T	50	100	1	0.05084
6:119879823:G:A	50	100	1	0.3529
6:119880402:C:T	50	100	1	0.04557
6:119880643:A:C	50	100	1	0.4303
6:119880784:A:C	50	100	1	0.07553
6:119880848:A:C	50	100	1	0.3731
6:119880889:T:C	50	100	1	0.3731
6:119881044:A:G	50	100	1	0.1828
6:119881075:G:A	50	100	0.89	0.01471
6:119881210:A:T	50	100	1	0.2651
6:119881634:C:T	50	98	0.91	0.01906
6:119881639:A:G	50	100	1	0.3713
6:119881879:A:G	50	100	1	0.3682
6:119881969:T:C	49	100	1	0.4296
6:119882156:G:T	50	100	1	0.3682
6:119882289:C:A	50	100	1	0.3644
6:119882290:A:G	50	100	1	0.3007
6:119884051:T:C	50	100	1	0.4283
6:119884156:C:A	50	100	1	0.4243
6:119885116:T:C	50	100	1	0.3731
6:119885503:T:C	50	100	1	0.429
6:119885530:C:A	50	100	1	0.3684
6:119885569:C:T	50	100	1	0.4239
6:119885715:C:G	50	100	1	0.266
6:119885850:G:A	50	100	0.99	0.05156
6:119886005:G:A	50	100	1	0.2716
6:119886631:T:C	50	100	1	0.4292
6:119887038:A:T	50	100	1	0.08588
6:119887134:G:A	50	100	1	0.2798
6:119887307:G:A	50	100	1	0.3693
6:119888002:G:A	50	100	0.98	0.3698
6:119888409:G:T	50	100	1	0.05501
6:119888411:A:G	50	100	1	0.4263
6:119888507:T:C	50	100	1	0.04394
6:119888698:C:T	50	100	1	0.04575
6:119888714:C:G	50	98	1	0.2997
6:119889340:G:A	50	100	1	0.2211
6:119889449:T:C	50	100	1	0.3704
6:119889603:T:C	50	100	1	0.01017
6:119889704:C:G	50	100	1	0.37
6:119889799:G:A	50	100	1	0.266
6:119889820:A:G	50	100	1	0.08588
6:119889961:A:G	50	100	0.98	0.03341
6:119890126:G:A	50	100	0.99	0.2807
6:119890359:C:T	50	100	0.98	0.04357
6:119890985:A:T	50	100	1	0.07008
6:119891752:G:T	50	100	1	0.04793
6:119891813:G:T	50	100	1	0.06572
6:119892351:G:A	50	100	1	0.04575
6:119892622:G:A	50	100	1	0.06572
6:119892734:G:A	50	100	1	0.2996
6:119893163:T:C	50	100	1	0.2671
6:119893215:A:T	50	100	0.98	0.01761
6:119893752:G:A	50	100	1	0.04666
6:119893785:T:C	50	100	1	0.04412
6:119893808:T:C	50	100	1	0.3804
6:119893878:C:T	50	100	1	0.4286
6:119893935:A:G	50	100	1	0.1576
6:119894647:C:T	50	100	1	0.2725
6:119894766:C:T	50	100	1	0.4365
6:119894924:T:G	50	100	1	0.2898
6:119895053:C:T	50	100	1	0.2716
6:119895141:T:C	50	100	1	0.0541
6:119895335:G:A	50	100	1	0.3807
6:119895417:A:G	50	100	1	0.0541
6:119895649:G:A	50	100	1	0.3644
6:119895675:C:T	50	100	1	0.2714
6:119896233:G:A	50	100	1	0.2676
6:119896302:G:A	50	100	1	0.04557
6:119896565:G:A	50	100	0.99	0.01253
6:119897210:G:A	50	100	1	0.0187
6:119897301:T:C	50	100	1	0.4477
6:119898034:G:A	50	98	0.99	0.3537
6:119898195:C:A	50	96	0.94	0.2736
6:119898610:A:G	50	98	0.99	0.02433
6:119898713:A:G	50	98	0.92	0.02578
6:119899230:T:C	49	100	1	0.1342
6:119899514:G:C	50	98	0.98	0.2903
6:119899668:G:T	50	100	0.94	0.04648
6:119899756:G:A	50	100	1	0.01289
6:119899942:T:C	50	100	0.94	0.04811
6:119899953:G:A	50	100	0.99	0.1396
6:119900405:C:T	50	100	0.96	0.02487
6:119900521:T:C	50	100	1	0.06681
6:119900716:G:A	50	100	0.98	0.1752
6:119901009:T:G	50	100	0.99	0.2725
6:119901183:A:G	50	100	1	0.2193
6:119901298:T:C	50	100	1	0.2912
6:119901333:C:T	50	100	1	0.2696
6:119901421:T:G	50	100	1	0.1376
6:119901445:T:C	50	100	1	0.2195
6:119901919:T:A	50	100	1	0.1374
6:119902378:G:A	50	100	1	0.1897
6:119902403:G:T	50	100	1	0.2912
6:119902665:T:C	50	100	1	0.1374
6:119903610:T:C	50	100	1	0.3027
6:119903687:G:A	50	100	1	0.2576
6:119903820:G:A	50	100	1	0.2649
6:119904031:T:C	50	100	1	0.1131
6:119904321:C:T	50	100	1	0.04648
6:119904356:G:T	50	100	1	0.3444
6:119904663:G:A	50	100	1	0.1465
6:119904682:A:G	50	100	0.99	0.3442
6:119905042:T:C	50	100	1	0.3562
6:119905197:G:A	50	100	1	0.07353
6:119905203:G:A	50	100	1	0.1467
6:119905460:G:A	50	100	1	0.1465
6:119905489:C:T	50	100	1	0.1374
6:119905756:C:A	50	100	1	0.07371
6:119906568:T:C	50	100	1	0.152
6:119906594:G:A	50	100	0.96	0.07662
6:119906761:T:C	50	100	1	0.144
6:119907155:G:T	50	100	1	0.01416
6:119907477:C:T	50	100	1	0.2923
6:119908250:G:A	50	100	1	0.2562
6:119908323:A:G	50	100	1	0.2698
6:119908361:C:T	50	100	1	0.1374
6:119909316:C:T	50	100	1	0.1438
6:119910296:A:G	50	100	1	0.01707
6:119910512:G:A	50	100	1	0.04539
6:119910927:T:A	50	100	1	0.03504
6:119911139:G:A	50	100	1	0.2903
6:119911181:A:C	50	100	1	0.1529
6:119911610:C:G	50	100	1	0.2918
6:119911624:A:T	50	100	0.97	0.01198
6:119911721:A:G	50	100	1	0.1374
6:119911748:G:A	50	100	1	0.2896
6:119911750:G:A	50	100	1	0.04557
6:119912214:G:A	50	100	1	0.04539
6:119912685:G:A	50	100	1	0.1903
6:119912720:C:T	50	100	1	0.3649
6:119912831:C:T	50	100	1	0.1924
6:119913475:T:C	50	100	1	0.1374
6:119913740:C:T	50	98	1	0.2776
6:119913795:A:C	50	100	1	0.1374
6:119914073:A:G	50	100	1	0.01307
6:119914398:C:T	50	100	1	0.2776
6:119914399:T:C	50	100	1	0.3036
6:119914571:T:C	49	100	1	0.1668
6:119914594:C:T	50	100	0.98	0.1723
6:119914632:C:G	50	100	1	0.4606
6:119915607:C:T	50	100	1	0.2918
6:119916065:C:G	50	100	0.94	0.01943
6:119916476:A:G	50	100	1	0.02124
6:119917477:G:A	50	100	1	0.07298
6:119917590:C:A	50	100	1	0.1667
6:119918502:A:T	50	100	1	0.1668
6:119918577:T:A	50	100	1	0.1723
6:119918963:A:G	50	100	0.95	0.07698
6:119919070:C:T	50	100	1	0.1431
6:119919071:G:A	50	100	1	0.07353
6:119919377:G:A	50	100	1	0.1687
6:119919599:T:A	50	100	1	0.1436
6:119920914:G:A	50	100	1	0.1716
6:119921040:T:C	50	100	1	0.01416
6:119921115:G:A	50	100	1	0.1431
6:119921558:G:C	50	100	1	0.1688
6:119922368:T:C	50	100	1	0.2858
6:119922475:C:A	50	100	1	0.1667
6:119922979:C:T	50	100	1	0.07335
6:119923152:C:T	50	100	1	0.1558
6:119923421:G:T	50	100	1	0.317
6:119923639:G:A	50	100	1	0.1431
6:119923800:G:A	50	100	1	0.01598
6:119923895:G:A	50	100	1	0.01307
6:119924187:G:A	50	100	1	0.3444
6:119924922:C:T	50	100	1	0.3442
6:119925198:G:A	50	100	1	0.1432
6:119925287:A:G	50	100	1	0.2923
6:119925691:C:T	50	100	0.96	0.07789
6:119926055:A:G	50	100	1	0.1432
6:119926066:T:A	50	100	1	0.01289
6:119926085:C:G	50	100	1	0.2867
6:119926647:G:A	50	100	1	0.02251
6:119927170:A:G	50	100	1	0.01416
6:119927221:C:T	50	98	0.99	0.03649
6:119927223:G:A	50	100	0.94	0.01906
6:119927367:T:C	50	100	1	0.1741
6:119927414:T:G	50	100	1	0.1278
6:119928465:C:G	50	100	1	0.3076
6:119928695:G:A	50	100	1	0.295
6:119928924:C:T	50	100	0.98	0.1327
6:119928975:G:A	50	100	1	0.3063
6:119929007:C:T	50	100	1	0.3083
6:119929155:C:T	50	100	1	0.3083
6:119929210:C:A	50	100	1	0.3065
6:119929221:G:A	50	100	1	0.04575
6:119929311:T:C	50	100	1	0.3063
6:119929429:C:G	50	100	1	0.3094
6:119929459:C:G	50	100	0.99	0.02088
6:119929633:A:G	50	100	1	0.01471
6:119930768:G:A	50	100	1	0.1652
6:119931034:G:T	50	100	1	0.163
6:119931139:A:C	50	100	1	0.3638
6:119931547:C:T	50	100	1	0.2954
6:119932190:T:A	50	100	0.99	0.4918
6:119932265:G:A	50	100	0.98	0.01362
6:119933248:C:T	50	100	0.69	0.01235
6:119933703:A:T	50	100	1	0.08733
6:119933933:A:C	50	100	1	0.3063
6:119933996:G:A	50	100	1	0.1202
6:119934003:G:A	50	100	1	0.3638
6:119934096:C:G	50	100	1	0.2961
6:119935286:A:C	50	100	1	0.295
6:119935764:T:A	50	100	1	0.07444
6:119935872:T:G	50	100	0.95	0.02033
6:119936055:G:T	50	100	1	0.1445
6:119936382:A:G	50	100	1	0.3063
6:119936712:G:T	50	100	1	0.3074
6:119937485:G:T	50	98	1	0.01416
6:119937695:G:A	50	100	1	0.3095
6:119938492:G:T	50	100	1	0.1445
6:119938655:C:T	50	100	1	0.3025
6:119939196:T:G	50	100	1	0.2963
6:119939473:T:A	50	100	1	0.3208
6:119939824:T:C	50	100	1	0.3755
6:119940204:G:A	50	100	1	0.01307
6:119940366:C:T	50	100	1	0.2948
6:119940422:G:C	50	100	1	0.3776
6:119940612:C:G	50	100	1	0.3012
6:119941015:C:T	50	100	0.91	0.01888
6:119941158:T:C	50	100	1	0.1273
6:119941402:C:A	50	100	0.99	0.05192
6:119941589:T:G	50	100	1	0.2965
6:119941640:A:T	50	100	1	0.3012
6:119943508:C:A	50	100	1	0.2954
6:119943547:C:A	50	100	0.99	0.2954
6:119943776:A:G	50	100	1	0.1445
6:119943823:T:G	50	100	1	0.3773
6:119943953:C:A	50	100	1	0.01307
6:119944454:T:C	50	100	1	0.2967
6:119944670:G:A	50	100	1	0.3486
6:119944892:C:G	50	100	1	0.1289
6:119945804:T:G	50	100	1	0.2968
6:119945962:G:A	50	100	0.99	0.3749
6:119946068:A:T	50	98	1	0.2947
6:119946392:G:A	50	100	0.99	0.2471
6:119946531:C:T	50	100	1	0.2947
6:119947386:T:C	50	100	1	0.2918
6:119948223:C:T	50	100	1	0.295
6:119948279:A:G	50	100	1	0.157
6:119948495:C:T	50	100	1	0.156
6:119948584:T:C	50	100	1	0.07553
6:119948736:C:A	50	100	1	0.2889
6:119949928:C:G	50	100	1	0.02251
6:119950027:C:T	50	100	1	0.2988
6:119950066:C:T	50	100	0.99	0.02033
6:119950306:G:A	50	100	1	0.2467
6:119950307:C:G	50	100	1	0.295
6:119950475:G:A	50	100	1	0.02832
6:119950478:C:T	50	100	1	0.2466
6:119950805:A:T	50	100	1	0.2963
6:119950880:A:G	50	100	1	0.2921
6:119952091:T:G	49	100	0.96	0.06137
6:119952165:C:A	49	100	1	0.2961
6:119952194:T:G	50	100	1	0.01979
6:119952311:C:T	48	97.9	1	0.2961
6:119952328:A:C	49	98	1	0.2919
6:119952478:G:A	50	100	1	0.01979
6:119952497:C:T	50	100	1	0.2702
6:119952527:A:G	50	100	1	0.457
6:119952584:T:C	50	100	1	0.02288
6:119952909:C:A	50	100	1	0.2961
6:119952958:A:G	50	100	1	0.299
6:119952974:G:A	50	100	1	0.2489
6:119953037:A:C	50	100	1	0.07752
6:119953252:A:G	50	100	1	0.07553
6:119953546:T:G	50	100	1	0.2702
6:119953576:G:A	50	100	0.98	0.01216
6:119953595:C:T	50	100	1	0.1269
6:119953600:C:T	50	100	1	0.2961
6:119953620:A:T	50	100	1	0.2471
6:119953631:A:G	50	100	1	0.299
6:119953732:C:T	50	100	0.96	0.063
6:119954447:A:G	50	100	1	0.01416
6:119954497:T:G	50	100	1	0.2952
6:119954785:A:G	50	100	1	0.04557
6:119955321:G:A	49	100	1	0.02269
6:119955449:G:A	50	100	1	0.2471
6:119955746:C:T	50	100	1	0.1269
6:119955852:A:G	50	100	1	0.01961
6:119955953:G:A	50	100	1	0.2471
6:119956627:C:A	50	100	1	0.2471
6:119956682:G:T	50	100	1	0.2471
6:119956925:T:A	50	100	1	0.4564
6:119957516:G:T	50	100	1	0.1271
6:119958262:A:G	50	100	1	0.1271
6:119958735:A:G	50	100	1	0.1271
6:119958758:G:A	50	100	1	0.4504
6:119958866:G:A	50	100	0.98	0.02505
6:119959211:T:C	50	100	1	0.449
6:119959500:A:G	50	100	1	0.1255
6:119959549:C:T	50	100	1	0.02269
6:119959817:A:T	50	100	1	0.4512
6:119960387:G:A	50	100	1	0.1458
6:119960504:T:G	50	100	0.98	0.01162
6:119961144:A:G	50	100	1	0.3019
6:119961781:C:T	50	100	1	0.2237
6:119961950:G:A	50	100	0.98	0.01144
6:119962043:A:G	50	100	1	0.2444
6:119962086:G:T	50	100	1	0.02251
6:119962315:C:T	50	98	1	0.3019
6:119962548:A:G	50	100	0.99	0.03214
6:119962706:C:T	50	100	1	0.2892
6:119963209:A:C	50	100	1	0.1271
6:119963334:C:T	50	100	1	0.2952
6:119963843:A:C	49	100	0.96	0.06663
6:119964070:G:A	50	100	1	0.289
6:119964565:G:A	50	100	1	0.146
6:119965496:A:G	50	100	1	0.2952
6:119965635:T:C	50	100	1	0.15
6:119966278:C:A	50	100	1	0.2945
6:119967127:G:C	50	100	1	0.01434
6:119969089:A:T	50	100	1	0.3079
6:119969407:G:A	50	100	1	0.01271
6:119969503:A:G	50	100	1	0.01416
6:119969687:G:C	50	100	1	0.226
6:119969955:T:C	50	100	1	0.07571
6:119970148:T:C	50	100	1	0.3016
6:119970673:T:C	50	100	1	0.248
6:119972813:C:T	50	100	1	0.2229
6:119973269:C:T	50	100	1	0.07734
6:119973543:G:T	50	100	1	0.1265
6:119974123:T:A	50	100	0.99	0.01561
6:119975355:C:T	50	100	1	0.3027
6:119976298:G:A	50	100	1	0.2907
6:119977492:G:A	50	100	1	0.01725
6:119978831:A:T	50	100	0.94	0.02033
6:119979389:G:A	50	100	1	0.272
6:119979740:G:C	50	100	1	0.1447
6:119980294:G:A	50	100	1	0.2228
6:119980383:G:A	50	100	0.96	0.04575
6:119980493:A:G	50	100	1	0.2491
6:119980572:T:C	50	100	0.86	0.01725
6:119980680:C:T	49	95.9	0.82	0.05973
6:119980682:C:T	45	97.8	0.81	0.0423
6:119980705:G:A	50	100	0.96	0.01761
6:119981003:A:G	50	100	0.99	0.07879
6:119981254:T:C	50	100	1	0.1265
6:119981365:G:A	50	100	1	0.2226
6:119983716:G:A	50	100	1	0.2872
6:119984273:C:T	50	100	1	0.2921
6:119984348:A:C	50	100	1	0.2458
6:119984564:C:A	50	98	1	0.01271
6:119984654:G:A	50	100	1	0.1262
6:119984699:G:C	50	100	1	0.3083
6:119984989:G:T	50	100	1	0.3085
6:119985064:A:T	50	100	1	0.3016
6:119985227:T:A	50	100	1	0.1264
6:119985267:C:G	50	100	1	0.3086
6:119985548:C:T	50	100	1	0.3083
6:119985873:T:C	50	100	1	0.3083
6:119986464:G:T	49	98	0.99	0.2435
6:119986611:T:A	50	100	1	0.3079
6:119986775:G:C	50	100	1	0.1285
6:119987110:C:T	50	100	1	0.2981
6:119987272:G:T	50	98	1	0.2751
6:119987294:C:T	50	100	1	0.3045
6:119988117:A:T	50	100	1	0.3112
6:119988237:T:C	50	100	1	0.3112
6:119988276:G:C	50	100	1	0.1429
6:119988461:T:C	50	100	1	0.1275
6:119988544:C:A	50	100	1	0.3112
6:119988644:G:A	50	98	1	0.01289
6:119988704:G:A	50	100	1	0.3112
6:119988712:T:C	50	100	1	0.3112
6:119988824:C:T	50	100	1	0.3112
6:119988849:G:C	50	100	1	0.2721
6:119988941:T:C	50	100	1	0.3112
6:119988946:G:A	50	100	1	0.3114
6:119989351:T:A	50	100	1	0.3112
6:119989409:C:T	50	100	1	0.01725
6:119989655:A:T	50	100	1	0.3112
6:119989674:C:T	50	100	0.75	0.01761
6:119989899:C:A	50	100	1	0.3112
6:119990037:T:A	50	100	1	0.3112
6:119990244:A:G	50	100	1	0.3112
6:119990619:G:A	50	100	1	0.1271
6:119990777:A:G	50	100	1	0.3112
6:119991183:G:T	50	100	1	0.2226
6:119991223:A:G	50	100	1	0.3112
6:119991373:G:A	50	100	1	0.2814
6:119991614:C:T	50	100	1	0.27
6:119991684:G:A	50	100	1	0.311
6:119991722:C:T	50	100	0.99	0.04593
6:119991778:C:G	50	100	0.99	0.311
6:119991809:A:G	50	100	1	0.311
6:119991877:C:T	50	100	1	0.07825
6:119991916:G:A	50	100	1	0.1265
6:119992376:T:C	50	100	1	0.311
6:119992595:A:T	50	100	1	0.1267
6:119992658:G:C	50	100	1	0.2865
6:119992778:A:G	50	100	1	0.3112
6:119992915:A:G	50	100	1	0.02723
6:119993338:A:T	50	100	1	0.311
6:119993632:C:T	50	100	1	0.3108
6:119993717:T:C	50	100	1	0.311
6:119994468:T:C	50	100	1	0.311
6:119994972:A:G	50	100	1	0.1265
6:119995064:A:C	50	100	1	0.01743
6:119995232:T:G	50	100	1	0.311
6:119995416:A:G	50	100	1	0.311
6:119995557:A:G	50	100	1	0.311
6:119995605:G:A	50	100	1	0.3108
6:119995718:G:A	50	100	1	0.3108
6:119995840:G:A	50	100	1	0.3108
6:119995852:C:T	50	100	1	0.3108
6:119995887:T:A	50	100	1	0.2861
6:119995896:T:A	50	100	1	0.2861
6:119995915:A:G	50	100	1	0.3108
6:119995930:T:G	50	100	1	0.246
6:119995982:G:A	50	100	1	0.311
6:119996216:A:C	50	100	1	0.3108
6:119996436:A:G	50	100	1	0.2861
6:119996497:G:A	50	100	1	0.3106
6:119996532:C:T	50	100	1	0.2979
6:119996920:T:A	50	100	1	0.01906
6:119997113:C:G	50	100	1	0.01434
6:119997348:G:C	50	100	1	0.167
6:119997648:A:G	50	100	1	0.3106
6:119997727:C:T	50	100	1	0.01434
6:119997848:G:A	50	100	1	0.3106
6:119997886:A:C	50	100	1	0.07643
6:119998300:T:A	50	100	0.96	0.04521
6:119998301:A:T	50	98	0.94	0.01779
6:119999044:A:G	50	100	1	0.3101
6:119999235:A:G	50	100	1	0.3105
6:119999539:A:C	50	96	0.96	0.3076
6:119999608:T:G	50	100	1	0.3046
6:119999710:A:G	50	100	1	0.3103
6:119999789:A:G	50	100	1	0.1264
6:119999857:C:T	50	100	1	0.3112
6:120000270:A:C	50	100	1	0.3108
6:120000363:A:G	50	100	1	0.01761
6:120000381:G:A	50	100	0.98	0.06554
6:120000468:T:C	50	100	1	0.3106
6:120000513:A:G	50	100	1	0.2504
6:120001429:A:G	50	100	1	0.2763
6:120001925:G:A	50	100	1	0.3106
6:120002099:T:C	50	100	1	0.3106
6:120002352:A:G	50	100	1	0.3106
6:120002408:G:C	50	100	1	0.3106
6:120002524:G:A	50	100	1	0.1265
6:120002804:C:T	50	100	1	0.2711
6:120003504:G:C	50	100	1	0.3039
6:120003526:G:A	50	100	1	0.3105
6:120003627:A:G	50	98	0.87	0.01688
6:120003737:A:G	50	100	1	0.3105
6:120004429:G:C	50	100	1	0.07643
6:120004440:G:A	50	100	1	0.01362
6:120004486:G:A	50	100	1	0.01307
6:120006110:C:G	49	100	1	0.1271
6:120006172:A:G	50	100	1	0.3105
6:120006341:C:T	50	100	1	0.3105
6:120006811:A:G	50	100	1	0.3105
6:120006956:C:G	50	100	1	0.3105
6:120007057:A:C	50	100	1	0.3106
6:120007072:T:G	50	100	1	0.3105
6:120007182:T:A	50	100	1	0.3105
6:120007345:T:A	50	100	1	0.3105
6:120007555:T:G	50	100	1	0.3105
6:120007600:G:C	50	100	1	0.3105
6:120007661:T:C	50	100	1	0.246
6:120008733:T:C	50	100	1	0.3128
6:120008807:A:G	50	100	1	0.3128
6:120009271:C:T	50	100	1	0.1262
6:120009372:G:T	50	100	1	0.3106
6:120009458:G:A	50	100	1	0.3128
6:120010232:C:G	50	100	1	0.3125
6:120010292:A:G	50	100	1	0.1262
6:120010387:T:G	50	100	1	0.3059
6:120010483:C:T	50	100	1	0.3119
6:120010675:T:G	50	100	1	0.01688
6:120010759:C:T	50	100	0.99	0.2734
6:120010962:A:G	50	100	1	0.4141
6:120011210:C:T	50	100	1	0.3123
6:120011279:C:T	50	100	1	0.3125
6:120011360:T:G	50	100	0.94	0.0207
6:120011403:C:T	50	100	1	0.3128
6:120011564:C:T	50	100	1	0.3103
6:120012189:A:G	50	100	1	0.276
6:120012241:A:G	50	100	1	0.3101
6:120012246:C:T	50	100	1	0.3101
6:120012259:G:A	50	100	1	0.3101
6:120012365:A:C	50	100	1	0.2469
6:120012544:T:A	50	100	1	0.01362
6:120012663:C:T	50	100	1	0.3123
6:120012728:G:T	50	100	1	0.01434
6:120012746:T:G	50	100	1	0.1265
6:120012948:A:G	50	100	1	0.3105
6:120013382:C:G	50	100	0.99	0.2643
6:120013568:A:C	50	98	1	0.3103
6:120013724:C:T	50	100	1	0.2976
6:120013750:T:C	50	100	1	0.1262
6:120013789:C:T	50	100	1	0.3103
6:120013919:C:T	50	100	1	0.3103
6:120013970:T:G	50	100	1	0.3103
6:120014297:T:C	50	100	1	0.01362
6:120014359:T:C	50	100	1	0.01325
6:120014385:A:G	50	100	1	0.3103
6:120014653:G:A	50	100	1	0.3099
6:120014696:G:A	50	100	1	0.3101
6:120014807:C:T	50	100	1	0.3101
6:120015071:A:G	50	100	1	0.3103
6:120015123:G:A	50	100	1	0.3095
6:120015181:C:A	50	100	1	0.3099
6:120015238:G:A	50	98	1	0.3099
6:120015415:C:T	50	100	1	0.3099
6:120015459:T:A	50	100	1	0.2801
6:120015481:A:G	50	100	0.86	0.01906
6:120015534:C:T	50	100	1	0.3099
6:120015564:A:T	50	100	1	0.3099
6:120015719:C:T	50	100	1	0.01906
6:120015738:G:A	50	100	1	0.3099
6:120016023:C:T	50	100	0.99	0.3095
6:120016276:T:C	50	100	0.98	0.3088
6:120016371:T:G	50	100	1	0.01906
6:120016481:C:A	50	96	0.97	0.3072
6:120016516:G:A	50	96	0.97	0.3068
6:120016616:T:C	50	100	0.94	0.1674
6:120016649:G:A	50	100	0.99	0.02887
6:120016783:A:G	50	98	0.96	0.3366
6:120016924:G:C	50	98	0.96	0.2928
6:120016971:T:A	50	100	0.87	0.01126
6:120017148:C:T	50	98	0.94	0.2729
6:120017190:A:G	50	100	1	0.01344
6:120017235:G:A	50	96	0.91	0.287
6:120017462:A:G	50	94	0.83	0.11
6:120017493:T:C	50	100	1	0.01235
6:120017775:C:T	50	98	0.95	0.06863
6:120017867:T:C	50	100	0.9	0.01325
6:120017949:C:T	50	96	0.92	0.2195
6:120017983:G:A	50	98	0.95	0.4967
6:120018031:C:T	50	100	0.99	0.02923
6:120018091:C:T	50	98	0.97	0.4123
6:120018106:G:A	50	98	0.97	0.4129
6:120018116:T:C	50	98	0.97	0.3991
6:120018166:A:G	50	98	0.97	0.4138
6:120018184:T:C	50	98	0.97	0.4078
6:120018255:T:A	50	100	0.96	0.4139
6:120018471:T:G	50	100	0.96	0.4149
6:120018626:T:G	50	100	0.87	0.01797
6:120018725:G:A	50	100	0.97	0.4152
6:120019104:A:G	50	100	0.98	0.4023
6:120019514:C:T	50	100	1	0.0276
6:120019897:G:A	50	100	1	0.01144
6:120019967:A:G	50	100	0.96	0.01598
6:120020205:G:T	50	100	0.99	0.4119
6:120020668:C:A	50	100	0.99	0.402
6:120020827:G:A	50	100	0.99	0.3865
6:120020877:A:G	50	100	0.99	0.01416
6:120021015:T:G	50	100	1	0.01162
6:120021053:T:C	50	100	0.99	0.3942
6:120021095:G:T	50	100	0.99	0.3967
6:120021363:T:A	50	100	0.99	0.3947
6:120021374:A:C	50	100	1	0.01325
6:120021394:C:T	50	100	0.99	0.3963
6:120021698:C:T	50	100	1	0.01344
6:120021721:C:T	50	100	0.96	0.01634
6:120021761:C:T	50	100	0.99	0.3963
6:120021837:A:T	50	100	0.99	0.3963
6:120021844:G:A	50	100	1	0.01325
6:120022308:A:T	49	100	0.99	0.3965
6:120022405:T:A	50	100	1	0.01162
6:120022413:C:T	50	100	1	0.0325
6:120022982:A:G	50	100	0.85	0.01198
6:120023029:A:G	50	100	0.98	0.1823
6:120023090:A:G	50	100	0.99	0.3963
6:120023271:G:A	50	100	1	0.03232
6:120023444:C:T	49	95.9	0.95	0.07117
6:120023549:A:G	50	100	1	0.0118
6:120023649:G:C	50	100	1	0.02578
6:120023857:C:T	50	100	0.99	0.3871
6:120024168:T:C	50	100	0.99	0.394
6:120024535:A:G	50	100	0.98	0.3451
6:120025218:G:A	50	100	0.99	0.4011
6:120025355:C:T	50	100	0.99	0.3876
6:120025358:A:G	50	100	0.99	0.4011
6:120025577:A:C	50	100	0.97	0.1781
6:120025620:A:G	50	100	1	0.04339
6:120025736:G:A	50	100	0.99	0.4012
6:120025753:G:A	50	100	1	0.01344
6:120026031:A:G	50	100	0.99	0.3871
6:120026174:T:C	50	100	0.99	0.4012
6:120026185:C:T	50	100	0.99	0.4012
6:120026989:C:T	50	100	1	0.01162
6:120027105:C:T	50	98	0.98	0.01452
6:120027507:C:T	50	100	0.99	0.407
6:120027944:G:T	50	96	0.98	0.1324
6:120027992:A:C	50	98	0.97	0.159
6:120028345:T:A	50	100	0.98	0.3197
6:120028532:T:C	50	96	0.98	0.2438
6:120028949:G:A	50	100	1	0.2787
6:120028969:A:G	50	98	0.96	0.08479
6:120029161:G:A	50	100	1	0.01035
6:120029405:A:G	50	100	0.98	0.02142
6:120029616:A:G	50	100	1	0.279
6:120029912:A:C	50	98	1	0.1273
6:120029916:C:T	50	100	1	0.2654
6:120030078:T:C	50	100	1	0.01035
6:120030185:T:A	50	100	1	0.05628
6:120030653:G:C	50	100	1	0.01089
6:120030671:G:T	50	100	1	0.04611
6:120030929:G:A	50	100	1	0.2718
6:120031135:A:G	50	100	1	0.2772
6:120031280:T:C	50	100	1	0.165
6:120031526:T:C	50	100	1	0.2692
6:120031595:A:C	50	100	1	0.09041
6:120031665:G:C	50	100	1	0.2531
6:120031828:G:T	50	100	1	0.04811
6:120031864:C:A	50	98	0.99	0.2533
6:120031897:A:G	50	100	1	0.02941
6:120032504:A:T	50	100	1	0.02941
6:120032570:C:T	50	100	1	0.01053
6:120032833:C:G	50	100	0.86	0.02397
6:120033075:T:C	50	100	1	0.04829
6:120033280:G:T	50	100	1	0.02306
6:120033692:C:G	50	100	1	0.157
6:120033695:T:C	50	100	1	0.02941
6:120033903:T:C	50	100	0.99	0.09023
6:120033933:C:T	50	100	1	0.09096
6:120034210:A:G	50	100	1	0.2544
6:120034460:A:G	50	100	1	0.2545
6:120034500:T:G	50	100	1	0.2545
6:120034677:G:A	50	98	1	0.2513
6:120034721:G:A	50	100	1	0.02941
6:120034755:A:T	50	100	1	0.02959
6:120035003:A:G	50	100	1	0.02941
6:120035072:A:G	46	93.5	0.99	0.06028
6:120035115:G:A	49	100	1	0.01089
6:120035121:A:G	50	100	1	0.01107
6:120035344:G:A	50	100	1	0.2538
6:120035402:T:A	50	100	1	0.09023
6:120035413:T:C	50	100	1	0.3041
6:120036260:T:G	49	98	1	0.2834
6:120036276:C:T	50	100	1	0.07571
6:120036316:G:A	50	100	1	0.2484
6:120036436:G:C	49	100	1	0.2538
6:120036568:G:A	50	100	1	0.2538
6:120036609:C:A	50	100	1	0.01089
6:120036809:T:C	50	100	1	0.01198
6:120036906:C:T	50	100	1	0.09023
6:120037345:C:T	50	100	1	0.2455
6:120037485:T:A	50	100	0.94	0.1262
6:120037733:T:A	50	100	1	0.01089
6:120037823:A:G	50	100	1	0.01035
6:120038021:A:T	50	100	1	0.07335
6:120038121:T:C	50	100	1	0.2511
6:120038264:A:T	50	100	1	0.01035
6:120038556:T:C	50	100	1	0.3397
6:120038680:A:T	50	100	1	0.2538
6:120038948:G:T	50	100	1	0.2453
6:120039274:G:A	50	100	1	0.2458
6:120039571:C:T	50	100	1	0.2941
6:120039584:T:A	50	100	1	0.2453
6:120040346:G:A	50	100	1	0.01089
6:120040395:A:G	50	100	1	0.02941
6:120040808:C:T	50	98	1	0.2505
6:120040860:C:T	50	96	0.94	0.09386
6:120040906:A:G	50	100	1	0.2513
6:120041018:G:C	50	100	1	0.2496
6:120041117:C:G	50	100	1	0.02941
6:120041125:G:T	50	100	1	0.2442
6:120041163:G:A	50	100	1	0.2667
6:120041567:T:G	50	100	1	0.2654
6:120041600:A:G	50	100	1	0.01053
6:120041838:T:G	50	100	1	0.02941
6:120042018:A:G	50	100	1	0.2505
6:120042074:C:T	50	98	0.89	0.01162
6:120042332:A:T	50	100	1	0.28
6:120042423:G:A	50	100	1	0.01089
6:120042699:C:G	50	100	0.99	0.2453
6:120042710:T:G	50	100	1	0.3036
6:120042763:C:A	50	100	1	0.2453
6:120042793:C:T	50	100	1	0.3284
6:120042813:G:A	50	100	1	0.02941
6:120042934:G:A	50	100	1	0.08588
6:120043141:T:A	50	100	1	0.2455
6:120043162:C:T	50	100	1	0.1592
6:120043460:C:T	50	100	1	0.2453
6:120043545:A:C	50	100	1	0.2507
6:120043733:A:G	50	100	1	0.01107
6:120044890:A:T	50	100	0.92	0.04866
6:120045185:C:A	50	100	0.99	0.2669
6:120045256:A:G	50	100	1	0.02941
6:120045651:A:T	50	100	1	0.02941
6:120045855:G:T	50	100	1	0.1661
6:120045930:A:G	50	100	1	0.2456
6:120046039:A:G	50	100	1	0.2992
6:120046043:A:G	50	100	1	0.2455
6:120046057:A:G	50	100	1	0.2509
6:120046093:G:A	50	100	1	0.09078
6:120046189:T:C	50	100	1	0.04775
6:120046270:G:A	50	100	1	0.01071
6:120046420:A:T	50	100	1	0.01344
6:120046430:G:A	50	100	1	0.07589
6:120046564:A:G	50	100	1	0.06282
6:120046708:A:G	50	100	0.99	0.03159
6:120046737:A:T	50	98	1	0.254
6:120046805:G:A	50	100	0.98	0.2318
6:120047097:G:A	50	100	0.99	0.2447
6:120047180:C:T	50	100	1	0.07534
6:120047626:T:C	50	100	1	0.4762
6:120048085:T:G	50	100	1	0.06264
6:120048836:G:C	50	100	1	0.4762
6:120049003:T:G	50	100	1	0.2518
6:120049179:G:A	50	100	1	0.05556
6:120049898:A:G	50	100	1	0.2518
6:120049988:T:C	50	100	1	0.4764
6:120050408:A:G	50	100	1	0.4448
6:120050499:A:G	50	100	1	0.01107
6:120050504:A:T	50	100	1	0.01089
6:120050505:G:T	50	100	1	0.01089
6:120050617:G:A	50	100	1	0.4764
6:120050711:T:A	50	100	1	0.4764
6:120050892:G:A	50	100	1	0.07081
6:120051179:A:G	50	100	1	0.4764
6:120051270:A:G	50	100	1	0.05719
6:120051288:A:G	50	100	0.97	0.04793
6:120051495:T:C	50	100	1	0.04775
6:120051555:G:A	50	100	1	0.07099
6:120051993:G:A	50	100	1	0.4717
6:120052702:A:G	50	100	1	0.06881
6:120052712:G:A	50	100	1	0.4483
6:120052866:G:A	50	100	1	0.06572
6:120053057:C:T	50	100	1	0.4708
6:120053297:C:A	50	100	1	0.471
6:120053353:G:A	50	100	1	0.471
6:120053397:A:C	50	100	1	0.471
6:120053664:A:G	50	100	1	0.471
6:120053992:C:A	50	100	1	0.05156
6:120054029:A:G	50	100	1	0.05646
6:120054106:C:T	50	100	1	0.471
6:120054161:G:A	50	100	1	0.471
6:120054582:G:A	50	100	1	0.471
6:120054687:G:C	50	100	1	0.468
6:120054714:T:C	50	98	1	0.08279
6:120054785:T:C	50	100	1	0.4711
6:120054943:T:G	49	100	1	0.4706
6:120054944:C:A	49	100	1	0.08224
6:120055039:G:A	50	100	1	0.4484
6:120055054:T:C	50	100	1	0.08224
6:120055171:A:G	50	100	1	0.471
6:120055244:G:A	50	100	1	0.471
6:120055409:G:A	50	100	1	0.471
6:120055899:G:A	50	100	1	0.05065
6:120056005:T:C	50	100	1	0.445
6:120056110:A:G	50	100	0.99	0.471
6:120056132:G:A	50	100	1	0.471
6:120056196:C:A	50	100	1	0.4644
6:120056199:C:T	50	100	1	0.01071
6:120056306:G:C	50	100	1	0.471
6:120056409:G:C	50	100	1	0.05156
6:120056595:G:A	50	100	1	0.4708
6:120056652:A:G	50	100	1	0.4708
6:120056894:T:C	50	100	1	0.4706
6:120056946:A:G	50	100	1	0.4708
6:120056949:C:A	50	100	1	0.4708
6:120056955:A:G	50	100	1	0.4708
6:120056995:G:T	50	100	1	0.4726
6:120057123:T:A	50	100	1	0.4708
6:120057181:C:T	50	100	0.88	0.01198
6:120057197:G:A	50	100	1	0.4708
6:120057233:T:G	50	100	1	0.4702
6:120057345:C:T	50	100	1	0.01071
6:120057484:G:A	50	100	1	0.4708
6:120057593:C:G	50	100	1	0.4706
6:120057713:T:C	50	100	1	0.05156
6:120057844:C:T	50	100	1	0.471
6:120058027:C:T	50	100	1	0.471
6:120058404:A:G	50	100	1	0.471
6:120058446:C:T	50	100	1	0.471
6:120058652:T:C	50	100	1	0.4711
6:120058897:C:T	50	100	1	0.4731
6:120059028:G:A	50	98	1	0.4702
6:120059038:A:G	50	98	1	0.459
6:120059067:G:T	50	100	1	0.4702
6:120059118:G:T	50	94	0.72	0.01071
6:120059197:T:C	50	100	1	0.4455
6:120059271:C:T	50	100	1	0.07117
6:120059488:T:C	50	100	1	0.4711
6:120059493:C:T	50	100	1	0.01198
6:120059803:A:C	50	100	1	0.471
6:120059846:G:A	50	100	1	0.07117
6:120059983:C:T	50	100	1	0.4711
6:120059991:T:C	50	100	1	0.08388
6:120060191:G:C	50	100	1	0.4682
6:120060253:C:G	50	100	1	0.01198
6:120060333:C:T	50	100	1	0.4726
6:120060388:T:C	50	100	1	0.4711
6:120060483:G:A	50	98	1	0.4711
6:120060540:C:G	50	100	1	0.08224
6:120060951:A:G	50	100	1	0.4711
6:120061011:C:G	50	100	1	0.4713
6:120061015:C:T	50	100	0.99	0.05047
6:120061131:G:A	50	100	1	0.08243
6:120061576:C:G	50	100	1	0.4711
6:120061616:C:A	50	100	1	0.01071
6:120061930:T:G	50	100	1	0.4444
6:120062150:A:G	50	100	1	0.01235
6:120062376:T:C	50	100	1	0.4711
6:120062712:G:C	50	100	1	0.4448
6:120062996:G:C	50	100	1	0.4682
6:120063047:C:G	50	100	1	0.2515
6:120063061:T:C	50	100	1	0.2515
6:120063361:A:T	50	100	1	0.03813
6:120063523:C:T	50	100	1	0.03813
6:120063723:C:T	50	100	1	0.4684
6:120063939:A:T	50	100	1	0.4713
6:120064108:C:T	50	100	1	0.4682
6:120064644:T:C	50	100	1	0.4682
6:120064785:G:A	50	100	1	0.4682
6:120064867:A:G	50	100	1	0.04775
6:120064979:G:A	50	100	1	0.4682
6:120065007:G:C	50	100	1	0.238
6:120065344:C:A	50	100	1	0.4677
6:120065501:G:A	50	100	1	0.4677
6:120065737:T:G	50	100	1	0.4455
6:120065902:T:C	50	100	1	0.06173
6:120066370:T:C	50	100	1	0.1498
6:120066486:G:A	50	100	1	0.01434
6:120066606:G:A	50	100	1	0.08043
6:120066673:G:A	50	100	1	0.3092
6:120067378:A:G	50	100	1	0.07117
6:120067457:G:A	50	100	1	0.07516
6:120067688:G:A	50	98	0.94	0.02596
6:120067812:A:G	50	100	1	0.06445
6:120068155:C:G	50	100	1	0.07516
6:120068212:T:C	50	100	0.99	0.02269
6:120068338:G:T	50	100	1	0.4454
6:120068504:G:A	50	100	1	0.07516
6:120068644:G:C	50	100	1	0.01071
6:120068780:A:G	50	100	1	0.07516
6:120068890:A:G	50	100	1	0.07516
6:120068992:A:C	50	98	1	0.07516
6:120069041:G:A	50	100	1	0.07516
6:120069202:G:C	50	100	1	0.0817
6:120069363:G:A	50	100	1	0.07498
6:120069472:G:A	50	100	1	0.07498
6:120069550:A:C	50	100	1	0.07498
6:120069667:G:T	50	100	1	0.07498
6:120069853:T:C	50	100	1	0.4454
6:120069909:C:A	50	100	1	0.07498
6:120070061:G:T	50	100	1	0.07498
6:120070137:T:C	50	100	1	0.01344
6:120070216:C:T	50	100	1	0.07498
6:120070351:G:A	50	100	1	0.4454
6:120070591:T:C	50	100	1	0.06427
6:120070719:T:C	50	100	1	0.01071
6:120071021:G:A	50	100	1	0.01071
6:120071118:A:G	50	100	1	0.07498
6:120071132:A:G	50	100	1	0.07516
6:120071156:A:G	50	100	1	0.07498
6:120071425:A:G	50	100	1	0.07498
6:120071710:A:T	50	100	1	0.07498
6:120071826:G:A	50	100	1	0.07498
6:120071940:C:A	50	100	1	0.07498
6:120072175:G:A	50	100	0.78	0.01071
6:120072250:G:A	50	100	1	0.07498
6:120072259:G:A	50	100	1	0.07498
6:120072270:G:T	50	100	0.99	0.07498
6:120072379:G:A	50	100	1	0.01198
6:120072464:T:C	50	100	1	0.2355
6:120073010:G:T	50	100	1	0.4446
6:120073029:A:C	50	100	1	0.07498
6:120073352:T:G	50	100	1	0.01089
6:120073440:A:G	50	100	1	0.07498
6:120073554:T:A	50	100	1	0.06427
6:120073560:A:T	50	100	1	0.2355
6:120073590:T:C	50	100	1	0.07498
6:120073627:T:A	50	100	1	0.07498
6:120073667:A:G	50	100	1	0.07698
6:120073692:T:C	50	100	1	0.07498
6:120073708:A:C	50	100	1	0.07498
6:120073905:T:C	50	100	1	0.01071
6:120074214:A:G	50	100	1	0.07498
6:120074270:G:A	50	100	0.95	0.05828
6:120074294:T:G	50	100	1	0.07498
6:120074453:A:G	49	100	1	0.06427
6:120074490:C:T	50	100	1	0.2355
6:120074840:A:T	50	100	1	0.05683
6:120074949:A:T	50	100	1	0.07099
6:120074965:C:T	50	100	1	0.07498
6:120075094:T:G	50	100	1	0.07498
6:120075361:T:A	50	100	1	0.07498
6:120075600:C:T	50	100	1	0.01071
6:120075603:C:A	50	100	1	0.06427
6:120075878:C:T	50	100	1	0.07498
6:120076247:A:T	50	100	1	0.06427
6:120076736:T:G	50	100	1	0.07498
6:120076819:T:C	50	100	1	0.07498
6:120076844:A:G	50	100	1	0.07498
6:120077415:C:A	50	100	1	0.07498
6:120077458:A:C	50	100	1	0.01071
6:120078007:T:C	50	100	1	0.07553
6:120078250:T:A	50	100	1	0.07571
6:120078365:C:T	50	98	1	0.4045
6:120078398:C:T	50	100	1	0.07553
6:120078979:G:A	50	100	1	0.07553
6:120079072:T:C	50	100	1	0.06481
6:120079232:T:C	50	100	1	0.07553
6:120079351:A:G	50	100	1	0.01071
6:120079896:G:A	50	100	1	0.01071
6:120079920:G:A	50	100	1	0.07553
6:120080001:G:C	50	100	1	0.07553
6:120080087:G:A	50	100	1	0.07534
6:120080147:T:C	50	100	1	0.06481
6:120080236:A:G	50	100	1	0.1438
6:120080441:A:G	50	100	1	0.07571
6:120080737:A:T	50	96	1	0.03831
6:120080917:T:C	49	100	1	0.07534
6:120081036:G:C	50	100	1	0.07534
6:120081351:C:A	50	100	1	0.01071
6:120081428:A:G	50	100	1	0.01071
6:120081491:T:G	50	100	0.99	0.08152
6:120081705:C:T	50	100	1	0.06463
6:120081750:A:G	50	100	1	0.04739
6:120081990:T:C	50	100	0.98	0.08533
6:120082193:G:T	50	100	1	0.05229
6:120082367:T:A	50	100	1	0.02033
6:120082797:T:C	50	100	0.97	0.1033
6:120082822:G:A	50	100	1	0.0187
6:120082846:G:A	50	100	0.98	0.02233
6:120082968:A:G	50	100	0.99	0.0492
6:120083086:A:G	50	100	0.98	0.04975
6:120083190:G:C	50	100	1	0.03286
6:120083649:C:T	50	100	0.97	0.06899
6:120083747:A:G	50	100	0.99	0.05084
6:120084366:C:T	50	100	1	0.05065
6:120084392:A:T	50	100	1	0.05065
6:120084833:C:A	50	100	0.96	0.01307
6:120084834:A:G	50	100	0.97	0.01307
6:120085139:A:G	50	100	1	0.03322
6:120085395:G:T	50	100	0.98	0.03159
6:120085824:C:T	50	100	0.97	0.06718
6:120086016:C:T	50	100	1	0.06518
6:120086051:T:C	50	100	1	0.2591
6:120086052:G:A	50	100	1	0.05084
6:120086148:G:T	50	100	1	0.01053
6:120086161:C:A	50	100	1	0.06391
6:120086306:A:C	50	100	1	0.05011
6:120086321:G:A	50	100	1	0.05084
6:120086584:A:G	50	100	1	0.06718
6:120086700:T:C	50	100	1	0.05084
6:120086806:A:G	50	100	1	0.01507
6:120086812:C:T	50	100	1	0.01071
6:120086813:G:A	50	100	1	0.03304
6:120086879:T:C	50	100	1	0.01053
6:120086899:G:A	50	100	0.97	0.04648
6:120086953:A:G	50	100	0.99	0.2591
6:120087171:G:A	50	100	1	0.05084
6:120087469:T:C	50	100	1	0.05084
6:120087520:C:G	50	100	1	0.05084
6:120087738:A:T	50	100	1	0.05102
6:120087790:C:A	50	100	1	0.06391
6:120087816:C:A	50	100	1	0.1191
6:120087841:A:G	50	100	1	0.05011
6:120088150:A:T	50	100	1	0.01053
6:120088346:C:T	50	100	1	0.06718
6:120088372:C:T	50	100	1	0.01071
6:120088481:C:T	50	100	1	0.1193
6:120088602:A:C	50	100	1	0.05102
6:120088626:T:G	50	100	1	0.05102
6:120088926:A:G	50	100	1	0.01053
6:120089206:A:G	50	100	1	0.01053
6:120089667:A:G	50	100	0.85	0.01652
6:120090277:G:A	50	100	1	0.01071
6:120090500:T:G	50	100	0.9	0.08533
6:120090502:G:T	50	100	0.88	0.03014
6:120090579:C:T	50	100	1	0.01652
6:120090846:C:G	50	100	1	0.06699
6:120090852:G:A	50	100	1	0.2591
6:120091008:G:A	50	100	1	0.2591
6:120091604:C:T	50	100	1	0.0187
6:120091864:G:A	50	100	1	0.0512
6:120091997:T:C	50	100	1	0.4159
6:120092056:G:T	50	100	1	0.06373
6:120092743:G:A	50	100	0.98	0.0463
6:120092882:C:A	50	100	1	0.0512
6:120092979:T:C	50	100	1	0.0512
6:120092983:C:T	50	100	1	0.01543
6:120092988:C:T	50	100	1	0.0679
6:120093254:C:T	50	100	1	0.05211
6:120093576:A:G	50	100	1	0.01507
6:120093691:G:C	50	100	1	0.0512
6:120093723:C:T	50	100	1	0.0512
6:120093774:A:G	50	100	0.98	0.02269
6:120093782:C:T	50	100	1	0.0512
6:120093823:T:A	50	100	1	0.06373
6:120093848:A:G	50	100	0.98	0.0463
6:120093950:T:G	50	100	1	0.01053
6:120094323:C:G	50	100	1	0.2591
6:120094339:A:G	50	100	1	0.0512
6:120094441:T:G	50	100	1	0.0512
6:120094610:C:A	50	100	0.76	0.01053
6:120094872:T:G	50	100	0.98	0.0512
6:120094923:T:C	50	100	1	0.0512
6:120095133:G:C	50	100	1	0.0512
6:120095188:C:A	50	100	1	0.2591
6:120095198:G:A	50	100	1	0.4058
6:120095219:G:A	50	100	1	0.0512
6:120095239:A:G	50	100	1	0.0512
6:120095293:A:G	50	100	1	0.0512
6:120095428:T:C	50	100	1	0.0512
6:120095561:G:C	50	100	1	0.0512
6:120095716:T:A	50	100	1	0.0512
6:120095925:G:T	50	100	1	0.0512
6:120096002:C:T	50	100	1	0.0512
6:120096126:A:G	50	100	1	0.1191
6:120096304:C:A	50	100	1	0.0679
6:120096356:A:T	49	98	1	0.1191
6:120096383:T:G	50	96	1	0.1218
6:120096389:A:T	50	94	1	0.116
6:120096391:C:G	50	94	1	0.116
6:120096757:A:G	50	100	0.95	0.01688
6:120096924:A:G	50	100	1	0.02378
6:120096954:C:T	50	100	1	0.01525
6:120097107:T:C	50	100	1	0.2331
6:120097685:C:G	50	100	1	0.01053
6:120097782:G:A	50	100	1	0.1351
6:120097859:A:G	50	100	1	0.06699
6:120097868:C:T	50	98	1	0.01053
6:120098093:C:G	50	100	1	0.01053
6:120098142:C:A	50	100	1	0.01071
6:120098401:A:G	50	100	1	0.03195
6:120098672:G:T	50	100	1	0.0679
6:120099796:G:A	50	100	1	0.06373
6:120100695:T:C	50	100	1	0.1249
6:120102330:C:T	50	100	1	0.01652
6:120102925:G:C	50	100	1	0.01398
6:120102983:T:A	50	100	1	0.06082
6:120103335:C:T	50	100	1	0.01507
6:120103348:G:A	50	100	1	0.05011
6:120103739:T:C	50	100	0.99	0.1676
6:120104065:T:A	50	100	1	0.05011
6:120104303:A:G	50	100	1	0.01107
6:120104602:C:A	50	100	1	0.2602
6:120104803:A:G	50	100	1	0.4061
6:120105206:G:T	50	100	1	0.0167
6:120105556:C:T	50	100	1	0.01507
6:120106061:A:G	50	100	0.92	0.01416
6:120106254:G:A	50	100	0.92	0.01997
6:120106383:G:C	50	100	1	0.0118
6:120106688:G:T	50	100	1	0.01507
6:120107299:G:T	50	100	1	0.1845
6:120107603:A:G	50	100	1	0.01507
6:120108258:C:T	50	100	1	0.01107
6:120108319:G:T	50	100	1	0.01107
6:120108984:G:C	50	100	0.99	0.05828
6:120109192:C:T	50	100	1	0.4049
6:120109698:G:A	50	100	1	0.01053
6:120110981:A:G	50	100	1	0.02959
6:120111426:G:T	50	100	1	0.05792
6:120112112:C:A	50	100	1	0.01107
6:120112264:T:C	50	100	1	0.0167
6:120112344:C:A	50	100	1	0.01053
6:120112370:C:A	50	100	1	0.4043
6:120112568:T:A	50	100	1	0.03214
6:120112570:G:A	50	100	1	0.02106
6:120113742:A:G	50	100	1	0.05846
6:120113994:C:T	50	100	1	0.01053
6:120114024:C:A	50	100	1	0.01507
6:120114461:C:T	50	100	1	0.05792
6:120115525:T:C	50	100	1	0.05792
6:120115632:T:A	50	100	1	0.01053
6:120115819:G:A	50	100	0.99	0.05864
6:120116063:A:C	50	100	1	0.01507
6:120116105:T:C	50	100	1	0.01507
6:120117378:A:G	50	100	1	0.01761
6:120117704:G:T	50	100	1	0.4054
6:120118559:G:A	50	100	1	0.05792
6:120120528:G:A	50	100	1	0.02923
6:120120773:A:G	50	98	1	0.05156
6:120120894:C:T	50	100	1	0.05084
6:120121021:C:G	50	100	1	0.4052
6:120121063:T:C	50	100	1	0.01107
6:120121381:G:C	50	100	1	0.01416
6:120121479:G:T	50	100	1	0.2371
6:120121621:C:T	50	100	1	0.4056
6:120122203:A:G	50	100	1	0.08043
6:120122209:A:G	50	100	1	0.04684
6:120122643:A:T	50	100	1	0.06064
6:120122712:A:T	50	100	1	0.4143
6:120122800:G:A	50	100	1	0.10780000000000001
6:120123162:T:C	50	100	1	0.01707
6:120123473:A:G	50	100	1	0.4615
6:120123728:T:C	50	100	1	0.1037
6:120124119:T:C	50	100	1	0.05011
6:120124885:A:G	49	100	1	0.04938
6:120124896:C:T	44	100	1	0.01053
6:120124903:T:C	33	100	0.93	0.04757
6:120124949:G:T	40	100	1	0.01089
6:120125000:T:C	49	100	1	0.26
6:120125116:G:A	50	100	1	0.05011
6:120125521:C:G	50	100	1	0.05102
6:120125827:A:G	50	100	1	0.01107
6:120126199:A:G	50	100	1	0.01525
6:120127149:T:C	50	100	1	0.0138
6:120127172:T:C	50	100	1	0.02996
6:120127282:G:A	50	100	1	0.01598
6:120127338:T:A	50	100	1	0.05283
6:120127375:A:G	50	100	1	0.01107
6:120127570:C:A	50	100	1	0.05864
6:120127690:A:G	50	100	1	0.01107
6:120127741:G:T	50	100	1	0.4052
6:120128075:C:T	50	100	1	0.01961
6:120128243:A:C	50	100	1	0.2591
6:120128539:A:T	50	100	0.96	0.01707
6:120128640:G:T	50	100	0.92	0.05592
6:120128927:C:T	50	100	0.97	0.05011
6:120129572:G:A	50	100	1	0.04956
6:120130206:A:G	50	100	1	0.04993
6:120130464:C:A	50	100	0.96	0.01071
6:120130761:C:T	49	100	0.75	0.01126
6:120130810:T:C	50	100	1	0.01107
6:120130876:G:T	50	100	1	0.01525
6:120130887:G:A	50	100	1	0.01525
6:120130904:A:G	50	100	0.94	0.01017
6:120131218:T:C	50	100	1	0.1668
6:120131427:A:G	50	100	1	0.01997
6:120131483:A:G	50	100	1	0.1057
6:120132011:T:C	50	100	1	0.01107
6:120132028:A:G	50	100	1	0.01107
6:120132119:A:C	50	100	1	0.05864
6:120132818:A:G	50	100	1	0.04956
6:120132890:C:A	50	100	1	0.09731
6:120133573:G:C	50	100	0.99	0.01525
6:120134374:A:T	50	98	0.99	0.2347
6:120134624:T:C	50	98	1	0.4143
6:120134741:A:G	50	98	0.94	0.01362
6:120134916:C:T	50	100	1	0.04666
6:120135009:A:G	50	98	1	0.4617
6:120135067:A:T	50	100	0.91	0.02433
6:120135728:T:C	50	100	1	0.04666
6:120136161:A:G	50	100	1	0.01943
6:120136353:T:A	50	100	1	0.1037
6:120136503:T:A	50	100	1	0.04684
6:120137105:A:G	50	100	0.97	0.03032
6:120137320:T:A	50	100	0.96	0.01507
6:120137641:C:A	50	98	0.99	0.03068
6:120138277:T:G	50	100	1	0.05265
6:120138305:A:T	50	100	0.99	0.04956
6:120138413:T:C	50	100	1	0.05283
6:120138555:G:A	50	100	1	0.01053
6:120138988:A:G	50	100	1	0.0138
6:120139153:G:C	50	100	0.99	0.04975
6:120139240:C:A	50	100	1	0.02124
6:120139717:C:T	50	98	1	0.4622
6:120140243:G:A	50	100	1	0.02505
6:120140507:T:C	50	100	0.99	0.04993
6:120140622:T:G	50	100	0.98	0.0354
6:120140714:C:T	50	100	1	0.01126
6:120140966:C:G	50	100	1	0.01107
6:120141030:G:C	50	100	1	0.05846
6:120141501:A:G	50	100	1	0.05846
6:120141553:G:A	50	100	0.99	0.104
6:120141817:G:A	50	100	0.99	0.05156
6:120142023:T:C	50	98	1	0.4628
6:120142239:C:G	50	100	1	0.06227
6:120142658:G:A	50	100	1	0.01071
6:120143013:T:C	50	100	0.98	0.04993
6:120143072:T:A	50	100	1	0.01107
6:120143613:A:G	50	100	0.98	0.04956
6:120144056:T:C	50	100	1	0.05828
6:120144854:C:A	50	100	0.89	0.01471
6:120145328:C:G	50	100	1	0.01561
6:120145369:C:A	50	100	0.99	0.04811
6:120145404:T:A	50	100	0.98	0.04938
6:120145642:A:G	50	98	1	0.01525
6:120146523:A:C	50	100	0.76	0.0158
6:120146893:A:G	50	94	0.92	0.2894
6:120146922:C:T	50	98	0.94	0.4283
6:120146944:T:C	50	100	0.93	0.03958
6:120146951:G:A	50	98	0.88	0.01489
6:120147219:G:T	50	100	1	0.04339
6:120147225:A:G	50	100	1	0.01053
6:120148013:C:T	50	100	0.98	0.4232
6:120148083:C:T	50	100	1	0.02324
6:120148307:T:C	50	100	1	0.01053
6:120148318:A:G	50	100	1	0.0158
6:120148336:G:A	50	100	0.99	0.3753
6:120148344:T:C	50	100	1	0.01035
6:120148421:C:T	50	100	0.99	0.1311
6:120148453:T:C	50	100	1	0.02324
6:120148518:T:C	50	100	1	0.1363
6:120148775:G:A	50	100	0.91	0.06028
6:120149124:G:A	50	100	1	0.2885
6:120149417:A:G	50	100	1	0.01017
6:120149460:C:A	50	100	1	0.03558
6:120149461:G:A	50	100	1	0.01924
6:120149713:A:G	50	100	1	0.1363
6:120150217:C:T	50	100	1	0.02324
6:120150278:A:C	50	100	1	0.03558
6:120150413:C:A	50	100	1	0.3586
6:120150447:G:A	50	100	1	0.1823
6:120150646:G:T	50	100	1	0.04357
6:120150994:C:G	50	100	1	0.02324
6:120151279:A:C	50	100	0.94	0.03068
6:120151679:T:C	50	100	1	0.01035
6:120152196:C:T	50	100	1	0.3001
6:120152270:A:T	50	100	1	0.2899
6:120152343:A:C	50	100	1	0.2899
6:120152687:T:G	50	100	1	0.2901
6:120153612:C:A	50	98	0.99	0.2903
6:120153644:G:A	50	100	1	0.02306
6:120153673:A:C	50	100	1	0.01017
6:120154089:A:G	50	100	0.97	0.061
6:120154239:C:T	50	100	1	0.01017
6:120154253:T:C	50	100	1	0.2903
6:120154269:T:C	50	100	1	0.2903
6:120154352:A:G	50	100	0.98	0.01362
6:120154357:T:C	50	100	1	0.1374
6:120154432:C:G	50	100	1	0.4379
6:120154537:G:A	50	98	1	0.04375
6:120154722:G:A	50	100	1	0.2903
6:120154861:C:T	50	100	0.9	0.05011
6:120154897:C:T	50	100	1	0.4379
6:120155549:C:A	50	100	1	0.04956
6:120155613:C:G	50	100	1	0.2905
6:120155731:C:G	50	100	1	0.01017
6:120155864:C:G	50	100	1	0.01017
6:120156158:C:A	50	100	1	0.01017
6:120156246:C:G	50	100	1	0.01017
6:120156938:G:A	50	100	1	0.2901
6:120157098:T:G	50	100	1	0.02269
6:120157352:T:C	50	100	1	0.07335
6:120157860:A:C	50	100	0.97	0.1603
6:120158065:T:C	50	100	1	0.01017
6:120158351:T:C	50	100	1	0.02306
6:120158464:T:G	50	100	1	0.2923
6:120158695:G:T	50	100	1	0.01017
6:120158740:C:T	50	100	0.93	0.01362
6:120158972:T:C	50	100	1	0.01017
6:120159006:C:T	50	100	1	0.2903
6:120159690:C:G	50	100	1	0.01017
6:120160091:C:T	50	100	1	0.4
6:120160144:T:G	50	100	1	0.02723
6:120160258:G:C	50	100	1	0.01816
6:120160293:G:T	50	100	1	0.01507
6:120160313:C:A	49	100	0.98	0.01707
6:120160865:T:C	50	100	0.99	0.1552
6:120160994:G:T	50	100	1	0.01017
6:120161006:A:G	50	100	1	0.0423
6:120161672:A:G	50	100	1	0.02306
6:120161714:A:G	50	98	1	0.1474
6:120162225:T:C	49	100	1	0.1405
6:120162289:A:G	50	100	1	0.14
6:120162299:C:A	50	100	0.99	0.47
6:120163125:C:T	50	100	1	0.1304
6:120163454:G:A	50	100	0.99	0.063
6:120163544:C:G	50	100	1	0.2889
6:120163618:G:A	50	100	1	0.1405
6:120163633:C:T	50	100	1	0.04539
6:120163694:G:C	50	100	1	0.1304
6:120163864:G:A	50	100	0.99	0.06354
6:120163982:T:G	50	100	1	0.2887
6:120164371:G:T	50	100	1	0.4301
6:120165007:T:A	50	100	1	0.4047
6:120166365:A:C	50	100	1	0.02923
6:120166617:C:T	50	100	1	0.0492
6:120166630:C:T	50	100	1	0.01035
6:120166703:A:G	50	100	1	0.02778
6:120167211:A:G	50	100	1	0.4303
6:120167314:T:C	50	100	1	0.01017
6:120167400:G:T	50	100	1	0.4305
6:120167418:C:G	50	100	1	0.4303
6:120167911:A:G	50	100	1	0.4047
6:120168124:T:C	50	100	1	0.289
6:120168223:T:A	50	100	1	0.01507
6:120168449:T:A	50	100	1	0.1304
6:120168662:A:G	50	100	1	0.06245
6:120169190:A:G	50	100	1	0.11
6:120169991:C:T	50	100	1	0.1305
6:120170229:G:T	50	100	1	0.01888
6:120170407:A:G	50	100	1	0.02705
6:120170569:G:A	50	100	1	0.4067
6:120170770:C:T	50	100	0.99	0.1322
6:120171025:T:C	50	100	1	0.0492
6:120171043:G:T	50	100	1	0.106
6:120171206:A:C	50	100	1	0.01852
6:120171716:T:C	50	100	1	0.01852
6:120171804:T:C	50	100	1	0.1304
6:120172108:A:G	50	100	1	0.01707
6:120172499:A:G	50	100	1	0.4305
6:120172957:T:C	50	100	1	0.4305
6:120173032:G:A	49	100	1	0.1304
6:120173042:C:T	49	100	1	0.1304
6:120173071:A:G	49	100	1	0.1304
6:120173482:C:G	50	100	1	0.0167
6:120173703:G:A	50	100	1	0.02269
6:120173731:G:T	50	100	0.98	0.06736
6:120173867:A:C	50	100	1	0.1304
6:120174202:G:A	50	100	0.93	0.01035
6:120174936:G:A	50	100	1	0.04412
6:120175294:T:G	50	100	1	0.289
6:120175556:A:G	50	100	1	0.06736
6:120175882:T:C	50	100	0.98	0.04484
6:120176062:T:G	50	100	1	0.4285
6:120176156:C:T	50	100	1	0.01924
6:120176163:A:G	50	100	1	0.06245
6:120176302:T:G	50	100	1	0.03522
6:120176422:A:C	50	100	1	0.287
6:120176426:T:A	50	100	1	0.3816
6:120176439:T:C	50	100	1	0.2872
6:120176471:G:A	50	100	1	0.02306
6:120176766:G:A	50	100	1	0.04412
6:120176958:G:A	50	100	1	0.4286
6:120177878:C:G	50	100	0.89	0.02687
6:120178485:A:C	50	100	1	0.35
6:120178823:C:T	50	98	1	0.2863
6:120179299:A:G	50	100	1	0.06282
6:120179386:T:C	50	100	1	0.02996
6:120179769:A:C	50	100	0.98	0.06627
6:120179965:C:T	50	100	1	0.0443
6:120180024:C:T	50	100	1	0.01035
6:120180214:C:T	50	100	1	0.1304
6:120180239:C:A	50	100	1	0.3833
6:120180348:A:T	50	100	1	0.01017
6:120180364:A:G	50	100	1	0.2889
6:120180896:C:T	50	100	1	0.3833
6:120180987:G:T	50	100	1	0.01017
6:120181137:G:A	50	100	1	0.02306
6:120181217:A:T	50	100	1	0.138
6:120181719:G:A	49	100	1	0.4357
6:120181868:T:C	50	98	1	0.1554
6:120182217:C:T	50	100	1	0.4357
6:120182963:C:A	50	100	1	0.02306
6:120183145:G:A	50	100	1	0.4337
6:120184503:G:A	50	100	1	0.4332
6:120185269:G:T	50	100	1	0.01035
6:120185270:T:A	50	100	1	0.01943
6:120185816:A:G	50	100	1	0.01053
6:120185820:G:A	50	100	0.99	0.02306
6:120185844:G:C	50	100	0.98	0.2331
6:120186194:G:A	50	100	0.96	0.1305
6:120186303:T:C	50	98	0.92	0.02288
6:120186399:C:T	50	100	0.99	0.1189
6:120186946:A:G	50	96	0.94	0.443
6:120187129:C:T	50	92	0.84	0.1353
6:120187201:T:C	50	94	0.94	0.3814
6:120187365:G:T	50	98	0.94	0.03214
6:120187380:A:G	50	100	0.95	0.06409
6:120187686:A:C	50	100	0.99	0.0561
6:120188045:T:C	50	100	0.98	0.4915
6:120188618:C:T	50	100	0.9	0.01289
6:120188630:A:G	50	100	1	0.03667
6:120188688:G:A	50	100	0.99	0.1409
6:120188708:G:T	50	100	0.99	0.04993
6:120188833:A:G	50	100	1	0.1418
6:120189270:T:A	50	100	1	0.04085
6:120189625:C:G	50	100	1	0.04993
6:120190068:G:A	50	100	1	0.1322
6:120190164:G:A	50	100	1	0.02088
6:120190427:C:A	50	98	1	0.03341
6:120190496:T:C	50	100	1	0.03631
6:120190916:T:A	50	100	1	0.4906
6:120190984:A:C	50	100	1	0.04993
6:120190985:T:A	50	100	1	0.04993
6:120191381:T:A	50	100	1	0.03631
6:120191424:A:G	50	100	1	0.05047
6:120191839:T:C	50	100	1	0.01144
6:120192020:A:T	50	100	0.99	0.04448
6:120192321:A:C	50	100	1	0.01144
6:120192450:G:A	48	95.8	0.96	0.07952
6:120192452:G:A	47	93.6	0.97	0.08969
6:120192454:A:G	43	90.7	0.88	0.04521
6:120192456:A:G	41	87.8	0.78	0.05156
6:120192458:A:G	43	76.7	0.94	0.2938
6:120192460:A:G	42	90.5	0.96	0.2898
6:120192462:A:G	40	97.5	0.84	0.0305
6:120192629:A:G	50	100	1	0.05011
6:120192816:A:T	50	100	0.98	0.05537
6:120193271:T:C	50	100	1	0.02741
6:120193636:G:C	50	100	1	0.0187
6:120193925:G:T	50	100	1	0.01852
6:120194111:G:C	50	100	1	0.03649
6:120194223:A:T	50	98	1	0.03395
6:120194624:G:A	50	100	1	0.04847
6:120194650:A:G	50	100	1	0.1093
6:120194791:A:G	50	100	1	0.02142
6:120194884:G:A	50	100	1	0.1084
6:120195116:C:G	50	100	1	0.02142
6:120195117:C:T	50	100	1	0.02142
6:120195204:A:G	50	100	1	0.03686
6:120195210:G:A	50	100	0.99	0.3057
6:120195315:C:T	50	100	1	0.03195
6:120195397:A:T	50	98	1	0.1084
6:120195429:A:T	50	98	0.85	0.03667
6:120195431:A:T	49	95.9	0.97	0.08261
6:120195433:A:T	48	91.7	0.96	0.1688
6:120195596:A:G	50	100	1	0.01144
6:120196516:C:G	50	100	0.99	0.4976
6:120196641:G:A	50	100	0.99	0.3214
6:120196872:T:C	50	100	1	0.02179
6:120196931:A:G	50	98	0.95	0.08515
6:120197026:T:G	50	100	0.99	0.3003
6:120197052:G:C	50	100	0.97	0.0256
6:120197444:A:G	50	100	1	0.02741
6:120197539:T:C	50	100	0.99	0.4323
6:120197764:G:A	50	100	1	0.02142
6:120198623:G:A	50	100	1	0.01144
6:120198717:A:G	50	100	1	0.1089
6:120198738:C:G	50	100	0.99	0.3059
6:120198745:C:A	50	100	1	0.1089
6:120199130:C:T	50	100	1	0.05156
6:120200085:T:A	50	100	1	0.03885
6:120200265:C:G	50	100	1	0.1095
6:120200534:C:A	50	100	1	0.0216
6:120200553:G:A	50	100	1	0.03631
6:120200619:A:T	50	100	1	0.05156
6:120201037:A:C	50	100	1	0.03631
6:120201224:A:G	50	100	1	0.0216
6:120201334:G:A	50	100	1	0.01144
6:120201377:A:G	50	100	1	0.03704
6:120201395:C:A	50	100	0.95	0.05301
6:120201402:A:C	50	100	1	0.03631
6:120201651:T:C	50	100	1	0.0216
6:120201721:G:T	50	100	1	0.02179
6:120201843:A:G	50	100	1	0.0216
6:120201966:C:T	50	100	0.99	0.3048
6:120202308:A:G	50	100	1	0.03631
6:120202343:T:G	50	100	1	0.05138
6:120202823:A:G	50	100	0.99	0.313
6:120203103:G:A	50	98	1	0.0216
6:120203353:T:G	50	100	1	0.0216
6:120203395:G:T	50	100	1	0.03631
6:120203553:T:G	50	100	0.96	0.03631
6:120203594:A:G	50	100	1	0.01162
6:120203756:G:A	50	100	1	0.0216
6:120203783:T:G	50	100	0.99	0.01126
6:120203786:T:G	50	100	1	0.05156
6:120203824:G:A	50	100	1	0.03631
6:120203903:G:A	50	100	1	0.01325
6:120204190:G:A	50	100	1	0.0216
6:120204365:A:G	50	100	1	0.05047
6:120204369:C:T	50	100	1	0.03667
6:120204491:C:T	50	100	1	0.03667
6:120204540:A:G	50	100	1	0.0216
6:120204626:G:A	50	100	0.99	0.01126
6:120204880:G:A	50	100	1	0.02197
6:120204950:T:G	50	100	1	0.05828
6:120205215:C:T	50	100	1	0.02796
6:120205597:G:A	50	100	1	0.03686
6:120205930:G:A	50	100	0.94	0.01834
6:120206183:C:T	50	100	1	0.03686
6:120206276:C:A	50	100	1	0.03722
6:120206300:A:T	50	100	1	0.03686
6:120206806:T:A	50	100	0.99	0.478
6:120206870:A:C	50	100	0.9	0.03577
6:120207123:G:A	50	100	1	0.05846
6:120207200:G:A	50	100	1	0.02796
6:120207241:T:G	50	100	1	0.01144
6:120207536:C:T	50	100	1	0.03686
6:120207541:A:G	50	100	0.97	0.02378
6:120207577:G:T	50	100	1	0.03686
6:120208032:A:G	50	100	1	0.0216
6:120208204:A:G	50	100	1	0.03686
6:120208227:A:G	50	100	0.99	0.02179
6:120208669:C:T	50	100	1	0.0216
6:120208807:T:C	50	100	1	0.05846
6:120208884:C:T	50	100	1	0.01162
6:120208936:G:A	50	100	1	0.02796
6:120209090:C:A	50	100	0.99	0.0118
6:120210457:G:A	50	100	1	0.05047
6:120210498:C:T	50	100	1	0.03686
6:120210787:A:G	50	100	1	0.01162
6:120211019:G:A	50	100	1	0.03885
6:120211899:T:C	50	100	1	0.0305
6:120212372:C:T	50	100	1	0.02796
6:120212388:A:G	50	100	1	0.2734
6:120212496:A:G	50	100	1	0.3695
6:120213192:G:A	50	100	1	0.01162
6:120213386:T:C	50	100	1	0.0216
6:120213847:T:C	50	100	1	0.0216
6:120214164:T:C	50	100	1	0.06826
6:120214216:A:G	50	100	1	0.06826
6:120214403:T:C	50	100	1	0.01162
6:120214483:T:G	50	98	1	0.429
6:120214908:A:T	50	100	1	0.04575
6:120214971:A:C	50	100	1	0.04575
6:120215251:G:A	50	100	1	0.04666
6:120215259:C:T	50	100	1	0.04575
6:120215644:A:T	50	100	0.99	0.03976
6:120215868:T:C	50	100	1	0.0216
6:120215971:C:T	50	100	1	0.04593
6:120216073:A:G	50	100	1	0.04975
6:120216185:G:T	50	100	1	0.04956
6:120216264:T:A	50	100	1	0.04666
6:120216387:G:C	50	100	1	0.02197
6:120216658:G:A	50	100	1	0.429
6:120216702:C:G	50	100	1	0.0216
6:120217199:G:A	50	100	1	0.04575
6:120217246:A:C	50	100	1	0.02796
6:120217319:A:G	49	100	1	0.04575
6:120217403:A:G	50	98	0.94	0.02197
6:120217436:T:A	50	100	1	0.04575
6:120217681:T:C	50	100	1	0.06826
6:120217867:G:A	50	100	1	0.2727
6:120218120:C:T	50	100	1	0.01162
6:120218123:A:T	50	100	1	0.01162
6:120218627:A:G	50	100	1	0.0216
6:120218769:A:G	50	100	1	0.04593
6:120218775:G:T	50	100	1	0.03704
6:120218953:A:G	50	100	1	0.06845
6:120219714:G:A	50	100	1	0.02814
6:120221060:A:C	50	100	1	0.02814
6:120221699:T:C	50	100	0.99	0.03195
6:120221717:A:T	50	98	0.99	0.03214
6:120222906:G:A	50	100	1	0.0216
6:120223570:C:T	50	100	0.99	0.01598
6:120223634:T:G	50	100	1	0.02832
6:120223832:G:A	50	98	0.97	0.03322
6:120224029:C:T	50	100	0.96	0.01307
6:120224125:C:T	50	100	1	0.06845
6:120224451:G:A	50	100	1	0.0216
6:120224527:G:C	50	100	1	0.4288
6:120224805:G:C	50	100	1	0.3401
6:120225137:T:A	50	100	1	0.1171
6:120225147:G:T	50	100	1	0.2727
6:120225195:A:C	50	100	1	0.05991
6:120225687:G:A	50	100	1	0.05864
6:120225693:A:G	50	100	1	0.02814
6:120225742:G:T	50	100	1	0.01634
6:120225937:T:A	50	100	1	0.02651
6:120225938:G:A	50	100	1	0.03214
6:120225981:T:G	50	100	1	0.03214
6:120226543:T:G	50	100	1	0.4201
6:120226853:T:G	50	100	0.97	0.01834
6:120226862:C:T	50	100	1	0.02124
6:120227541:G:A	50	100	1	0.02651
6:120227688:A:G	50	100	0.99	0.03195
6:120227859:G:T	50	100	1	0.02814
6:120228243:G:A	50	98	1	0.01652
6:120228294:C:A	50	100	0.99	0.0167
6:120228365:A:G	50	100	1	0.02814
6:120228560:T:C	50	100	0.98	0.4038
6:120228692:T:C	50	100	1	0.4201
6:120228973:C:T	50	100	1	0.03214
6:120228997:G:C	50	100	1	0.4199
6:120229992:C:T	50	100	0.95	0.03014
6:120230092:C:T	50	100	1	0.02814
6:120230117:C:T	50	100	1	0.05955
6:120230120:G:A	50	98	1	0.333
6:120230544:T:C	50	100	1	0.03214
6:120230563:C:T	50	100	0.86	0.02651
6:120230776:A:G	50	100	0.98	0.03123
6:120231279:C:T	50	100	0.97	0.02233
6:120231445:T:C	50	100	1	0.05955
6:120231919:C:A	50	100	0.99	0.0906
6:120232263:C:A	50	100	1	0.419
6:120232407:T:C	50	100	1	0.02651
6:120232475:T:A	50	100	1	0.3893
6:120232817:C:T	50	100	1	0.4003
6:120232851:A:G	50	100	0.96	0.01216
6:120233079:T:C	50	100	0.97	0.1516
6:120233495:A:G	50	100	1	0.419
6:120233566:C:A	50	100	1	0.03214
6:120234119:G:A	50	100	1	0.02651
6:120234120:G:A	50	100	1	0.05955
6:120234402:C:T	50	100	0.97	0.02342
6:120235382:T:C	50	100	0.98	0.03831
6:120235453:T:C	50	100	1	0.05955
6:120235597:C:T	50	100	0.98	0.01235
6:120235998:A:G	50	98	0.98	0.03141
6:120236045:A:T	50	100	1	0.2723
6:120236448:T:C	50	100	1	0.02651
6:120236537:T:A	50	100	1	0.04158
6:120236539:T:G	50	94	1	0.3295
6:120236656:T:C	49	87.8	1	0.01035
6:120237549:C:G	50	98	0.98	0.03141
6:120238118:T:C	50	100	1	0.04993
6:120238498:C:T	50	100	1	0.2721
6:120238925:A:T	50	100	1	0.02088
6:120239038:T:C	50	100	1	0.05864
6:120239076:C:T	50	100	1	0.05864
6:120239217:A:G	50	100	1	0.05864
6:120239447:G:A	49	81.6	0.65	0.05229
6:120239481:C:T	50	100	1	0.3295
6:120239548:T:A	50	100	1	0.419
6:120239686:A:G	50	100	1	0.02814
6:120239964:C:T	50	100	0.97	0.01834
6:120240080:G:A	50	100	1	0.02814
6:120240249:A:C	50	98	0.98	0.03177
6:120240421:C:T	50	100	1	0.01253
6:120241830:T:C	50	100	1	0.05882
6:120242093:A:G	50	100	1	0.3301
6:120242113:C:A	50	100	1	0.02814
6:120242232:A:G	50	100	1	0.3301
6:120242636:T:C	50	100	1	0.02832
6:120242916:A:C	50	100	1	0.05955
6:120243497:G:A	50	100	0.92	0.01924
6:120243567:A:G	50	100	0.99	0.06009
6:120243656:T:G	50	100	0.96	0.01216
6:120244245:T:G	50	100	1	0.01634
6:120244282:T:G	50	100	1	0.05864
6:120244490:G:A	50	100	1	0.02832
6:120244500:T:A	50	100	1	0.01253
6:120244585:C:G	50	100	1	0.01162
6:120244604:A:C	50	100	1	0.01634
6:120245696:A:G	50	100	1	0.05864
6:120247347:C:T	50	100	1	0.05955
6:120247385:A:G	50	100	1	0.04975
6:120247540:T:C	50	100	1	0.01961
6:120247880:G:A	50	100	1	0.05864
6:120248039:G:A	50	100	0.99	0.02814
6:120248872:T:A	50	100	1	0.02814
6:120249006:G:T	50	100	1	0.2725
6:120249049:T:C	50	100	1	0.05901
6:120249050:G:A	50	98	0.98	0.03776
6:120249098:A:G	50	100	1	0.0167
6:120249152:C:T	50	100	1	0.0167
6:120249650:A:G	50	100	1	0.4448
6:120249968:C:T	50	100	1	0.05901
6:120250453:C:T	50	100	0.97	0.1236
6:120250518:C:G	50	100	1	0.3272
6:120251171:C:G	50	100	0.99	0.03341
6:120251623:C:G	50	100	1	0.03813
6:120251973:A:T	50	100	1	0.06009
6:120252574:G:A	50	100	1	0.01707
6:120252582:A:G	50	100	1	0.3292
6:120253650:A:G	50	100	0.98	0.05937
6:120253721:A:T	50	100	1	0.04212
6:120253784:A:G	50	98	1	0.3292
6:120254160:T:C	50	100	1	0.06118
6:120254650:T:C	50	100	0.98	0.3023
6:120254782:A:T	50	100	1	0.06409
6:120254964:C:A	50	100	0.99	0.06409
6:120255011:C:G	50	100	1	0.03159
6:120255243:T:G	50	100	1	0.3446
6:120255311:T:C	50	100	1	0.06409
6:120255515:T:C	50	100	1	0.06409
6:120255719:G:A	50	100	0.98	0.03377
6:120256006:T:G	50	100	0.99	0.3442
6:120256133:T:C	50	98	0.98	0.04938
6:120256231:C:T	50	100	1	0.01688
6:120257070:G:A	50	100	1	0.06427
6:120257425:C:T	50	100	1	0.3417
6:120257568:G:A	50	100	1	0.01707
6:120257576:C:T	50	100	1	0.01707
6:120257934:G:A	50	98	0.99	0.413
6:120258190:C:T	50	100	1	0.2721
6:120258354:T:C	40	85	0.74	0.05701
6:120258358:C:T	47	93.6	0.97	0.0236
6:120258393:C:A	49	100	0.97	0.02197
6:120258863:G:T	50	100	0.99	0.2723
6:120259427:C:T	50	100	1	0.01688
6:120259430:A:G	50	100	0.98	0.01071
6:120259534:T:A	49	81.6	0.78	0.09804
6:120259581:C:G	47	89.4	0.95	0.2023
6:120259586:A:T	50	92	0.89	0.08315
6:120260376:T:C	50	100	1	0.03431
6:120260579:G:T	50	100	1	0.2723
6:120261459:A:G	50	100	1	0.06627
6:120261836:T:C	50	100	1	0.01707
6:120262237:A:C	50	100	1	0.06427
6:120262520:A:G	50	100	1	0.344
6:120262616:C:T	50	100	1	0.4657
6:120263530:G:C	50	96	0.89	0.07752
6:120263609:G:C	50	100	0.99	0.0216
6:120263958:T:C	50	100	1	0.06627
6:120264165:T:C	50	100	1	0.3417
6:120264167:T:G	50	100	1	0.3417
6:120264262:G:T	49	98	1	0.06699
6:120264540:C:T	50	98	1	0.4087
6:120264682:A:G	50	100	1	0.01707
6:120264871:A:C	50	100	1	0.06645
6:120264970:A:G	50	100	0.99	0.06699
6:120265235:G:T	47	89.4	1	0.03177
6:120265355:T:C	50	100	1	0.06627
6:120265410:G:C	50	100	1	0.01307
6:120265412:G:T	50	100	1	0.01144
6:120265625:T:C	50	100	1	0.06064
6:120265626:C:T	50	100	1	0.05592
6:120265779:A:C	50	78	1	0.06699
6:120265781:G:A	50	78	1	0.06754
6:120266039:G:A	50	100	1	0.06173
6:120266090:G:A	50	100	1	0.01688
6:120266119:A:C	50	100	1	0.2731
6:120266210:T:C	50	100	1	0.06699
6:120266288:A:T	49	100	1	0.409
6:120266379:C:G	50	100	1	0.06173
6:120266490:T:C	50	100	1	0.06699
6:120266518:G:A	50	100	1	0.4129
6:120266771:G:A	50	100	1	0.06191
6:120266820:T:C	50	100	1	0.06699
6:120266872:G:T	50	98	0.99	0.1719
6:120266873:C:G	50	98	0.98	0.1752
6:120267000:C:T	50	100	1	0.2721
6:120267039:C:A	50	100	1	0.06699
6:120267132:A:C	50	100	1	0.06191
6:120267135:G:T	50	100	1	0.06173
6:120267243:A:C	50	100	0.99	0.421
6:120267287:C:T	50	100	1	0.01688
6:120267519:C:T	50	100	0.99	0.03195
6:120267522:T:C	50	100	1	0.03195
6:120267523:G:A	50	100	1	0.06736
6:120267673:G:A	50	100	0.91	0.01325
6:120268052:C:T	50	100	1	0.2716
6:120268212:A:C	50	100	1	0.4158
6:120268335:A:C	50	100	1	0.06663
6:120268378:G:A	50	100	0.99	0.09731
6:120268404:C:A	50	100	1	0.03105
6:120268435:G:C	50	100	1	0.06699
6:120268510:T:C	50	100	1	0.06645
6:120268536:C:T	50	100	0.98	0.03177
6:120268655:G:C	50	100	1	0.01725
6:120268669:T:C	50	100	1	0.1685
6:120268678:C:A	50	100	1	0.01707
6:120268706:T:C	50	100	1	0.4121
6:120269037:A:G	50	100	1	0.3433
6:120269105:A:T	50	100	1	0.01906
6:120269173:G:C	50	100	1	0.06627
6:120269415:T:C	50	100	1	0.3433
6:120269641:A:G	50	100	1	0.01162
6:120269695:A:G	50	100	1	0.01289
6:120269811:C:T	50	100	0.98	0.06373
6:120270179:G:A	50	100	1	0.03413
6:120270206:G:T	50	100	0.99	0.03159
6:120270968:C:T	50	100	0.99	0.01561
6:120271066:C:T	50	100	0.97	0.02814
6:120271183:C:A	50	98	1	0.3469
6:120271447:C:T	50	100	1	0.02905
6:120271681:C:G	50	100	0.99	0.2743
6:120271747:G:A	50	100	0.97	0.02233
6:120271930:C:A	50	100	0.99	0.2723
6:120271975:T:C	50	100	0.99	0.4564
6:120272132:A:G	50	100	0.99	0.3464
6:120272342:T:C	50	100	1	0.01779
6:120272722:A:C	50	100	0.99	0.02977
6:120272948:A:G	50	100	1	0.01761
6:120273149:C:T	50	100	1	0.01761
6:120273153:C:T	50	100	1	0.06082
6:120273154:C:G	50	100	1	0.01761
6:120273683:G:T	50	100	1	0.01779
6:120273853:T:G	50	100	1	0.01761
6:120273970:T:C	50	100	1	0.01906
6:120274168:T:G	50	100	0.98	0.3495
6:120274353:C:T	50	100	0.99	0.03068
6:120274374:C:A	50	100	1	0.01688
6:120274775:T:G	50	100	1	0.02651
6:120274850:A:T	50	100	0.99	0.2375
6:120274990:T:G	50	100	1	0.01271
6:120275834:G:A	50	98	0.99	0.03195
6:120276394:A:G	50	100	0.98	0.02596
6:120277312:C:G	50	100	0.99	0.4426
6:120277954:T:C	50	100	0.98	0.09931
6:120278273:G:A	50	100	0.99	0.4726
6:120278512:A:T	50	100	1	0.01652
6:120278763:A:G	50	100	0.99	0.1977
6:120280039:C:A	50	100	1	0.0374
6:120280316:G:A	50	100	1	0.01652
6:120280456:T:C	50	100	1	0.4417
6:120280579:A:C	50	100	1	0.03141
6:120281194:G:T	50	100	1	0.486
6:120281312:T:C	50	100	1	0.03468
6:120281534:C:T	50	100	0.92	0.01253
6:120281680:C:T	50	98	1	0.4893
6:120282375:C:T	50	100	0.92	0.01253
6:120282428:G:T	50	98	1	0.4769
6:120282772:A:G	50	100	1	0.01652
6:120283036:G:T	50	100	1	0.03159
6:120283432:T:G	50	100	0.83	0.02596
6:120283724:T:C	50	98	1	0.4446
6:120283806:T:C	50	100	1	0.03159
6:120284181:A:G	50	100	1	0.01652
6:120284225:G:A	50	98	0.99	0.4468
6:120284253:G:A	50	98	1	0.3453
6:120284606:C:T	50	100	1	0.01997
6:120285212:T:C	50	100	1	0.08424
6:120285293:G:A	50	100	1	0.08424
6:120285996:A:T	50	100	0.99	0.07135
6:120287010:C:A	50	100	1	0.02633
6:120287392:T:G	50	100	1	0.03123
6:120287878:T:A	50	100	1	0.02269
6:120287943:C:T	50	100	1	0.03123
6:120288282:C:T	50	100	1	0.03123
6:120288620:C:T	50	100	1	0.01997
6:120289492:A:G	50	100	0.99	0.1943
6:120290119:G:A	50	100	1	0.08787
6:120290889:G:A	50	100	1	0.03123
6:120292069:G:A	50	100	1	0.4468
6:120292992:G:C	50	100	1	0.03123
6:120293200:C:T	50	100	1	0.08424
6:120293286:T:G	50	100	1	0.03468
6:120293377:T:G	50	100	1	0.01997
6:120293422:A:C	50	100	0.99	0.4483
6:120293487:C:G	50	100	0.99	0.4855
6:120293570:G:T	50	100	0.99	0.04067
6:120293961:T:G	50	100	1	0.01652
6:120294026:G:T	50	98	1	0.4793
6:120294301:G:T	50	100	1	0.03123
6:120294527:A:T	50	100	0.97	0.01216
6:120294611:C:A	50	100	1	0.0276
6:120294639:A:G	50	100	1	0.02669
6:120294686:C:A	50	100	1	0.03195
6:120296147:C:T	50	100	1	0.4464
6:120297426:G:A	50	100	1	0.03123
6:120297750:G:A	50	100	1	0.02832
6:120297820:C:T	50	100	1	0.03141
6:120297849:T:C	50	100	0.95	0.01198
6:120297894:C:T	50	100	1	0.08424
6:120298313:C:T	50	100	1	0.3442
6:120298456:C:G	50	100	0.99	0.1752
6:120299244:G:A	50	100	0.98	0.02977
6:120299470:C:T	50	100	1	0.08424
6:120299601:G:A	50	100	1	0.03123
6:120299849:A:G	50	100	1	0.03123
6:120299977:C:T	50	100	1	0.08424
6:120300282:A:G	50	98	0.99	0.03159
6:120301570:G:A	50	100	1	0.4463
6:120301874:C:G	50	100	1	0.4424
6:120301965:T:C	50	100	1	0.4523
6:120303026:T:C	50	98	0.93	0.02124
6:120303037:G:A	50	100	1	0.4388
6:120303115:G:T	50	100	1	0.4388
6:120303417:G:T	50	100	1	0.02215
6:120303524:G:T	50	100	1	0.03032
6:120303690:T:G	50	100	1	0.03032
6:120304109:A:G	50	100	1	0.03032
6:120304149:A:G	50	100	1	0.03032
6:120304497:G:A	50	98	1	0.08297
6:120304812:G:T	50	100	1	0.03522
6:120305089:T:C	50	100	1	0.03032
6:120305256:C:A	50	98	0.72	0.03195
6:120305529:A:T	50	100	1	0.03032
6:120305825:A:T	50	100	1	0.03032
6:120306193:A:G	50	100	1	0.03577
6:120306248:A:T	50	100	1	0.03613
6:120306322:G:A	50	100	1	0.03032
6:120306369:A:G	50	100	1	0.455
6:120306428:G:T	50	100	1	0.03577
6:120306567:T:C	50	98	1	0.03558
6:120306636:G:C	50	100	1	0.03468
6:120306929:A:G	50	100	0.98	0.08152
6:120306989:T:A	50	100	1	0.03032
6:120307068:A:G	50	100	1	0.06718
6:120307132:T:C	50	100	1	0.01997
6:120307377:G:A	50	100	0.96	0.03086
6:120307660:T:C	50	100	1	0.02941
6:120307828:G:A	50	96	0.94	0.3223
6:120307897:C:T	50	100	0.98	0.02233
6:120308048:A:G	50	100	1	0.0285
6:120308195:A:G	50	100	0.98	0.1825
6:120308233:G:T	50	100	1	0.01816
6:120308553:C:T	50	100	0.99	0.1556
6:120308708:G:T	50	100	0.99	0.155
6:120308842:C:T	50	100	0.99	0.4626
6:120308866:A:C	50	100	1	0.3007
6:120308879:A:G	50	100	0.99	0.1543
6:120308908:C:A	50	100	0.99	0.1545
6:120309097:C:G	50	100	0.99	0.1536
6:120309106:C:T	50	100	0.99	0.1536
6:120309310:C:A	50	100	0.99	0.1447
6:120309585:C:A	50	100	0.99	0.1532
6:120309756:T:C	50	100	0.99	0.4546
6:120309844:C:T	50	100	0.99	0.1536
6:120310077:C:T	50	100	0.99	0.1511
6:120310261:T:A	50	96	0.9	0.01543
6:120310262:A:C	49	95.9	0.9	0.01598
6:120310263:T:A	50	96	0.89	0.0158
6:120310431:A:G	50	100	1	0.01924
6:120310476:A:C	45	97.8	1	0.1541
6:120310813:G:C	50	100	1	0.1536
6:120311003:A:G	50	100	1	0.1541
6:120311205:T:C	50	100	1	0.1536
6:120311447:C:T	50	100	1	0.1536
6:120311952:G:A	50	100	1	0.1536
6:120312061:G:T	50	100	1	0.1538
6:120312371:C:T	50	100	1	0.2928
6:120312372:G:A	50	100	1	0.1536
6:120312506:A:G	50	100	1	0.02233
6:120312946:G:A	50	100	1	0.1536
6:120313012:G:A	50	100	0.99	0.01616
6:120313211:G:C	50	100	1	0.4486
6:120313267:A:G	50	100	1	0.1536
6:120313320:T:G	50	100	1	0.272
6:120313375:C:A	50	100	1	0.1449
6:120313465:C:T	50	100	0.98	0.02251
6:120313601:T:C	50	100	0.98	0.1536
6:120313694:A:G	50	100	1	0.1536
6:120313857:T:C	50	100	0.98	0.01888
6:120313889:G:T	50	100	1	0.1447
6:120313930:C:T	50	100	0.99	0.3526
6:120313975:T:C	50	100	1	0.15310000000000001
6:120313977:T:A	50	100	1	0.15310000000000001
6:120314029:G:C	50	100	1	0.1534
6:120314073:G:A	50	100	1	0.15310000000000001
6:120314130:G:A	50	100	0.99	0.03686
6:120314344:C:T	50	100	1	0.07171
6:120314383:T:C	50	100	0.99	0.01616
6:120314889:G:A	50	100	1	0.15310000000000001
6:120315081:A:G	50	100	1	0.3531
6:120315111:T:C	50	100	1	0.15310000000000001
6:120315152:C:T	50	100	1	0.15310000000000001
6:120315480:T:C	50	100	1	0.1536
6:120315611:C:T	49	100	1	0.1509
6:120315762:A:G	50	100	1	0.2723
6:120315881:T:C	50	100	1	0.4486
6:120315894:G:A	50	100	1	0.1523
6:120315970:A:G	50	100	1	0.1536
6:120315971:C:T	50	98	0.99	0.4492
6:120316094:T:C	50	96	0.99	0.4486
6:120316542:T:C	50	98	1	0.293
6:120316619:T:G	50	100	0.99	0.01616
6:120316632:G:T	50	100	1	0.0167
6:120316681:C:A	50	98	1	0.1536
6:120316859:C:T	49	100	1	0.01017
6:120316986:C:T	50	90	1	0.1536
6:120317234:A:G	50	100	0.99	0.01053
6:120317261:A:C	50	100	1	0.1536
6:120317379:G:A	50	100	0.98	0.0207
6:120317898:T:C	50	100	1	0.2928
6:120317913:A:T	50	100	1	0.1536
6:120317976:C:T	50	100	1	0.1184
6:120318006:G:T	50	100	1	0.1536
6:120318056:A:T	50	100	1	0.2927
6:120318502:T:G	50	100	1	0.02197
6:120318529:T:C	50	100	1	0.1536
6:120318577:G:T	50	100	1	0.1536
6:120319012:A:G	50	100	1	0.1805
6:120319017:G:A	50	100	1	0.1534
6:120319177:C:T	50	100	0.86	0.02342
6:120319230:G:T	50	100	1	0.1538
6:120319401:T:C	50	100	1	0.02233
6:120319539:G:A	50	100	1	0.1529
6:120319563:A:G	50	100	1	0.1536
6:120319581:T:C	50	100	1	0.1536
6:120319618:A:G	50	100	1	0.0167
6:120319677:A:G	50	100	1	0.1536
6:120319686:A:G	50	100	1	0.1536
6:120319869:G:A	50	100	1	0.1536
6:120320048:G:C	50	100	1	0.1536
6:120320075:T:C	50	100	1	0.1536
6:120320162:T:C	50	100	1	0.1536
6:120320467:C:T	50	100	1	0.1536
6:120320742:G:T	50	100	1	0.0719
6:120320780:G:A	50	100	1	0.1536
6:120320865:A:C	50	100	1	0.4553
6:120320890:G:T	50	100	1	0.1536
6:120321004:C:T	50	100	1	0.1529
6:120321016:C:T	50	100	1	0.1447
6:120321037:A:C	50	100	1	0.1536
6:120321324:G:A	50	100	1	0.1536
6:120321343:G:T	50	100	1	0.1536
6:120321354:G:A	50	100	1	0.1536
6:120322376:T:C	50	100	1	0.1536
6:120322456:C:T	50	100	1	0.4542
6:120322531:A:G	50	100	1	0.1538
6:120322585:G:A	50	100	1	0.1534
6:120322640:A:G	50	100	1	0.1447
6:120322719:T:C	50	100	1	0.1536
6:120322726:A:G	50	100	1	0.02088
6:120322943:A:C	50	100	1	0.1529
6:120322947:C:T	50	100	1	0.4274
6:120323120:C:T	50	100	1	0.4272
6:120323206:A:G	50	100	1	0.4277
6:120323260:A:G	50	100	1	0.1812
6:120323508:G:A	50	100	1	0.1447
6:120323720:G:T	50	100	1	0.02124
6:120323776:C:T	50	100	1	0.2729
6:120323782:T:C	50	100	1	0.02505
6:120323866:C:A	50	100	1	0.1501
6:120323886:A:G	50	100	1	0.4268
6:120323955:C:T	50	100	1	0.427
6:120323958:G:A	50	100	1	0.2731
6:120324115:C:A	50	100	1	0.1449
6:120324129:A:T	50	100	1	0.427
6:120324540:C:G	50	100	1	0.4272
6:120324643:T:C	50	98	1	0.2734
6:120324713:C:T	50	100	1	0.4274
6:120324729:A:G	50	100	1	0.203
6:120324884:C:T	50	100	1	0.155
6:120324970:A:G	50	98	1	0.4493
6:120324971:A:C	50	98	1	0.427
6:120325006:C:A	50	98	1	0.2738
6:120325607:G:T	50	100	0.97	0.01652
6:120325676:C:A	50	100	1	0.4272
6:120325779:G:A	50	100	1	0.4272
6:120325862:G:A	50	100	1	0.02197
6:120325925:G:A	50	100	1	0.1529
6:120326724:G:T	50	100	1	0.4559
6:120327182:C:T	50	100	1	0.4272
6:120327907:G:A	50	100	1	0.02088
6:120328490:G:A	50	100	1	0.4499
6:120329228:T:C	50	100	1	0.01997
6:120329536:T:C	50	100	0.97	0.01652
6:120329871:T:A	50	100	1	0.06972
6:120329908:T:A	50	100	1	0.352
6:120329994:G:A	50	100	1	0.4562
6:120330021:A:G	50	100	1	0.4279
6:120330408:C:T	50	100	1	0.07044
6:120330696:G:C	50	100	1	0.4286
6:120331162:T:C	50	100	1	0.429
6:120331304:T:A	50	98	1	0.4348
6:120331335:G:A	50	100	1	0.1992
6:120332188:G:T	50	100	0.99	0.2279
6:120332315:G:A	50	100	1	0.4542
6:120332974:T:C	50	100	1	0.2012
6:120333109:G:T	50	100	0.85	0.01271
6:120333155:A:C	50	100	1	0.02052
6:120333541:G:A	50	100	1	0.2297
6:120333898:A:G	50	100	1	0.06572
6:120334397:T:C	50	100	1	0.3862
6:120334407:G:C	50	100	1	0.2317
6:120334437:A:G	50	100	1	0.02469
6:120334667:C:A	50	100	1	0.2191
6:120335072:G:A	50	100	1	0.2308
6:120336144:C:T	50	100	1	0.1511
6:120336352:A:T	50	100	1	0.2273
6:120336425:T:A	50	100	1	0.2273
6:120336505:A:T	50	100	1	0.2255
6:120336588:T:C	50	100	1	0.15310000000000001
6:120336732:T:G	50	100	1	0.4461
6:120336845:T:A	50	100	1	0.2482
6:120336860:C:A	50	100	1	0.248
6:120336956:A:G	50	100	0.97	0.01616
6:120336959:C:T	50	100	1	0.3433
6:120337064:T:C	50	98	1	0.1449
6:120337538:C:G	50	100	1	0.01961
6:120337994:A:G	50	100	1	0.2262
6:120337996:A:C	50	100	1	0.2262
6:120338136:G:A	50	100	1	0.2257
6:120338276:G:A	50	100	1	0.226
6:120338307:C:A	50	100	1	0.226
6:120338312:T:C	50	100	0.94	0.01434
6:120338322:G:T	50	100	1	0.226
6:120338490:C:A	50	100	1	0.2542
6:120338554:T:A	50	100	1	0.226
6:120338614:T:C	50	100	1	0.2257
6:120338703:A:C	50	100	1	0.02088
6:120338816:T:C	50	100	0.97	0.07262
6:120339252:G:A	50	100	1	0.2259
6:120339323:T:C	50	100	1	0.2271
6:120339352:T:G	50	100	1	0.2242
6:120339435:A:G	50	100	1	0.2259
6:120339531:G:A	50	100	1	0.2259
6:120339534:A:G	50	100	1	0.226
6:120339893:A:T	50	100	1	0.02052
6:120339995:G:T	50	100	1	0.3431
6:120340298:C:T	50	100	1	0.2259
6:120340406:A:G	50	100	1	0.226
6:120340667:C:T	50	98	0.99	0.2257
6:120340676:A:G	50	98	0.99	0.2246
6:120340740:G:T	49	100	1	0.226
6:120340757:A:C	50	96	0.95	0.1668
6:120340842:G:T	50	100	1	0.2264
6:120340952:C:T	50	100	1	0.02451
6:120341174:A:C	50	100	1	0.02397
6:120341276:A:G	50	100	1	0.2268
6:120341378:A:G	50	100	1	0.2259
6:120341542:T:C	50	100	1	0.2264
6:120341840:A:G	50	100	1	0.0207
6:120341848:A:C	50	100	1	0.228
6:120341885:T:G	50	100	1	0.2484
6:120342726:T:C	50	100	1	0.1906
6:120343085:T:A	50	100	1	0.1532
6:120343330:T:C	50	100	1	0.1389
6:120343331:G:A	50	100	1	0.1147
6:120344004:C:T	50	100	1	0.05374
6:120344432:A:G	50	100	1	0.221
6:120344563:A:G	50	100	1	0.2213
6:120344720:G:A	50	100	1	0.4145
6:120344724:C:T	50	100	1	0.4143
6:120344773:C:A	50	100	0.99	0.03268
6:120347149:T:G	50	86	0.96	0.3402
6:120347150:A:T	50	88	0.96	0.3406
6:120347539:T:G	50	100	1	0.02033
6:120347566:T:C	50	100	1	0.341
6:120347607:C:A	50	100	1	0.02505
6:120348496:G:A	50	100	1	0.065
6:120348840:C:A	50	100	1	0.3618
6:120348940:C:T	50	100	1	0.07226
6:120349003:C:T	50	100	1	0.1454
6:120349552:G:A	50	100	1	0.2229
6:120349698:G:A	50	100	1	0.02033
6:120349825:G:A	50	100	1	0.2226
6:120350502:A:G	50	100	0.93	0.01452
6:120350533:T:C	50	100	1	0.2208
6:120350637:C:T	50	100	0.93	0.01452
6:120350787:G:C	50	100	1	0.1403
6:120351139:C:T	50	100	1	0.1794
6:120351721:T:C	50	100	1	0.2215
6:120351723:T:C	50	100	1	0.2215
6:120351761:T:C	50	100	1	0.409
6:120352111:C:T	50	100	1	0.07208
6:120352130:A:G	50	100	1	0.2217
6:120352519:G:C	50	100	1	0.02487
6:120352764:A:G	50	100	0.99	0.03849
6:120353097:C:T	50	100	1	0.01507
6:120353139:T:G	50	100	1	0.14
6:120353340:C:G	50	100	1	0.1727
6:120353443:T:G	50	100	0.98	0.0158
6:120353647:G:C	50	100	1	0.01816
6:120353996:T:C	50	100	1	0.3413
6:120354352:C:A	50	100	1	0.3415
6:120354436:T:C	50	100	1	0.065
6:120354724:G:T	50	100	1	0.02342
6:120355012:A:G	50	100	1	0.1964
6:120355598:G:A	50	100	1	0.01525
6:120355619:T:C	50	100	1	0.3693
6:120355728:T:C	50	100	1	0.01888
6:120356662:A:G	50	100	1	0.01289
6:120356901:T:C	50	100	1	0.3862
6:120357221:C:G	50	100	1	0.3822
6:120357448:G:A	50	100	1	0.01561
6:120358419:A:T	50	100	1	0.209
6:120358626:T:C	50	98	0.7	0.01325
6:120359023:G:T	50	100	1	0.4277
6:120359381:C:A	50	100	1	0.1396
6:120359405:C:T	50	100	1	0.4087
6:120359901:C:A	50	100	1	0.1178
6:120360032:C:T	50	100	0.99	0.01471
6:120360662:C:T	50	100	1	0.1977
6:120360713:A:T	50	100	1	0.0187
6:120360784:A:G	50	98	0.99	0.02124
6:120360789:G:C	50	100	1	0.01906
6:120360813:T:C	50	100	1	0.4276
6:120360829:C:T	50	100	1	0.1396
6:120360830:G:A	50	100	1	0.06754
6:120360874:A:G	49	100	1	0.3439
6:120360907:C:T	49	98	1	0.4087
6:120361007:T:C	49	100	1	0.01906
6:120361134:A:T	50	100	1	0.4272
6:120361150:C:G	50	100	1	0.01906
6:120361456:T:A	50	100	1	0.01271
6:120361549:A:G	50	100	0.99	0.03704
6:120361699:C:T	50	98	1	0.09041
6:120361819:T:C	50	100	1	0.1905
6:120361870:G:A	50	100	1	0.1796
6:120361921:G:A	50	100	1	0.07117
6:120361998:G:A	50	100	1	0.01906
6:120362160:C:G	50	98	1	0.09078
6:120362162:T:G	50	100	1	0.01906
6:120362380:C:T	50	100	1	0.01452
6:120362582:T:C	50	100	1	0.2139
6:120362760:T:C	50	100	1	0.01398
6:120362789:A:G	50	100	1	0.1182
6:120362887:A:T	50	100	1	0.01289
6:120363524:C:T	50	100	1	0.01743
6:120363625:T:G	50	100	1	0.01344
6:120363815:T:G	50	100	0.98	0.01906
6:120364317:T:A	50	100	1	0.4975
6:120364538:G:A	50	100	0.98	0.01271
6:120364551:T:C	50	100	1	0.01924
6:120364640:G:A	50	100	1	0.01906
6:120365176:T:C	50	100	1	0.4081
6:120365348:T:A	50	100	1	0.01325
6:120366116:T:C	50	100	1	0.0325
6:120366119:A:G	50	100	1	0.4279
6:120366358:T:C	50	100	1	0.3402
6:120366830:C:A	50	100	1	0.4285
6:120366904:A:G	50	100	0.93	0.01924
6:120366984:C:G	50	100	1	0.01761
6:120367036:A:G	50	100	1	0.065
6:120367394:T:C	50	98	1	0.4325
6:120368014:C:G	50	100	1	0.01489
6:120368029:T:A	50	100	0.96	0.0158
6:120368440:G:A	50	100	1	0.01525
6:120368741:C:G	50	100	1	0.01906
6:120368858:T:C	50	100	0.94	0.01906
6:120369073:A:G	50	100	1	0.01325
6:120369121:G:A	50	100	1	0.01725
6:120369221:T:C	50	100	1	0.1186
6:120369248:C:G	50	100	1	0.1394
6:120369250:T:A	50	100	1	0.1394
6:120369617:C:T	50	100	1	0.01906
6:120369939:G:T	50	100	1	0.01561
6:120370322:G:A	49	100	1	0.01906
6:120370383:T:C	49	100	1	0.01325
6:120370605:G:A	50	100	1	0.01271
6:120370616:C:T	50	100	1	0.03595
6:120370890:A:C	50	100	1	0.1757
6:120370893:C:T	50	100	1	0.01561
6:120371358:C:T	50	100	1	0.4092
6:120371513:A:T	50	100	1	0.01325
6:120371681:C:A	50	100	1	0.01906
6:120371973:C:A	50	98	1	0.02524
6:120372052:T:C	50	98	0.99	0.09041
6:120372088:A:T	50	100	1	0.01525
6:120372198:A:G	50	100	1	0.01561
6:120372217:A:C	50	100	0.85	0.0167
6:120372580:C:T	50	100	1	0.06463
6:120372614:C:T	50	100	1	0.01289
6:120372636:T:C	50	100	1	0.4103
6:120372741:A:G	50	100	1	0.01289
6:120372831:G:A	50	100	1	0.01525
6:120373201:T:G	50	100	1	0.02052
6:120373413:G:A	50	100	1	0.3406
6:120373573:G:A	50	100	1	0.1394
6:120373704:C:G	50	100	1	0.01525
6:120374643:C:T	50	100	1	0.3411
6:120374663:T:C	50	100	1	0.01325
6:120374797:C:T	50	100	0.99	0.01271
6:120375348:C:T	50	100	1	0.01906
6:120375349:G:A	50	100	1	0.065
6:120375688:G:A	50	100	0.98	0.01471
6:120376258:T:C	50	100	1	0.01289
6:120376365:A:G	50	100	0.99	0.3686
6:120377456:C:T	50	100	0.99	0.138
6:120377866:C:A	50	100	1	0.01906
6:120378917:A:C	50	100	1	0.0187
6:120379418:C:T	50	100	1	0.01616
6:120379636:T:C	50	98	0.99	0.4194
6:120380554:A:G	50	100	0.99	0.4237
6:120380662:A:T	50	100	1	0.03268
6:120380675:A:G	50	98	0.98	0.04448
6:120380814:G:A	50	100	0.98	0.02887
6:120382385:A:G	50	98	1	0.4345
6:120382539:C:T	50	100	0.93	0.02106
6:120382583:T:C	47	97.9	1	0.3413
6:120382588:C:T	50	100	1	0.01271
6:120382703:A:C	48	79.2	0.61	0.07879
6:120383156:C:G	50	100	0.98	0.01471
6:120383292:C:T	50	100	1	0.1393
6:120383575:T:C	50	100	1	0.02179
6:120384595:C:T	50	100	0.99	0.01434
6:120384600:C:T	50	98	1	0.4283
6:120384813:A:T	50	100	1	0.01525
6:120384863:C:T	50	100	1	0.175
6:120385519:G:A	50	98	1	0.4276
6:120386691:C:T	48	100	1	0.02215
6:120386997:C:T	50	98	1	0.0118
6:120387079:C:G	50	100	1	0.4205
6:120387416:G:A	50	100	0.97	0.0216
6:120387745:T:C	50	100	1	0.06536
6:120387798:G:A	50	100	1	0.065
6:120389226:C:A	50	100	1	0.4265
6:120389858:G:C	50	100	1	0.065
6:120390649:G:A	50	100	1	0.065
6:120390797:A:T	50	100	1	0.1741
6:120391114:T:A	50	100	1	0.065
6:120391427:T:A	50	100	1	0.4212
6:120392039:G:T	50	100	1	0.2121
6:120393248:G:A	50	100	1	0.4815
6:120393463:A:G	50	100	1	0.4306
6:120394195:C:G	50	100	1	0.03195
6:120395263:A:G	50	100	1	0.4212
6:120396029:C:A	49	100	1	0.406
6:120396228:G:A	50	100	1	0.4815
6:120396679:G:T	50	100	1	0.01761
6:120396761:A:G	50	100	1	0.2435
6:120396832:G:A	50	100	1	0.1954
6:120396880:A:C	50	100	1	0.2435
6:120397307:T:C	50	100	1	0.01543
6:120398081:G:A	50	100	1	0.01489
6:120398736:G:A	50	100	1	0.065
6:120398969:A:T	50	100	1	0.2544
6:120399987:A:G	50	100	1	0.01271
6:120400138:T:C	50	100	1	0.01017
6:120400489:C:T	50	100	1	0.065
6:120400497:T:G	50	100	1	0.2008
6:120400535:A:C	50	100	1	0.0187
6:120400597:A:G	50	100	0.99	0.065
6:120400835:G:A	50	100	1	0.4199
6:120400997:G:A	50	100	1	0.06481
6:120401112:C:T	50	100	1	0.408
6:120401966:A:G	50	100	1	0.01017
6:120401996:C:G	50	100	1	0.431
6:120402013:C:A	50	100	1	0.01017
6:120402088:A:G	50	100	1	0.4317
6:120402331:G:A	50	100	1	0.43120000000000003
6:120402350:C:T	50	100	1	0.01017
6:120402470:A:G	50	100	1	0.4212
6:120403332:C:T	50	100	1	0.01561
6:120403357:C:T	50	100	1	0.01271
6:120403876:C:A	50	100	1	0.4813
6:120404204:C:G	50	100	0.99	0.1162
6:120404530:A:C	50	100	1	0.421
6:120404556:A:G	50	100	1	0.4317
6:120405511:T:C	50	100	1	0.06481
6:120405683:G:T	50	98	1	0.2427
6:120406418:T:G	50	100	0.91	0.01144
6:120406688:C:T	50	100	1	0.01652
6:120406968:A:T	50	100	0.99	0.216
6:120407549:A:T	48	93.8	0.8	0.01162
6:120407839:T:A	50	100	1	0.216
6:120407868:A:T	50	100	1	0.2489
6:120407897:C:T	50	98	0.99	0.09096
6:120408126:A:G	50	100	1	0.2164
6:120408375:G:T	50	98	1	0.2431
6:120408751:T:C	49	95.9	0.93	0.02469
6:120408757:C:T	48	89.6	0.84	0.02433
6:120408769:C:T	48	77.1	0.9	0.1135
6:120408770:G:A	49	85.7	0.98	0.2349
6:120408783:T:C	49	83.7	0.98	0.2175
6:120408785:T:C	49	79.6	0.96	0.3123
6:120408790:A:G	46	93.5	0.81	0.0325
6:120408826:G:A	45	84.4	1	0.3451
6:120408842:C:T	44	95.5	0.88	0.01107
6:120408856:T:C	43	88.4	0.99	0.2407
6:120408875:A:G	43	79.1	0.64	0.08551
6:120408879:A:G	43	86	0.97	0.2562
6:120408913:G:A	43	79.1	0.97	0.3477
6:120408915:A:G	43	100	0.99	0.02288
6:120409034:G:A	46	93.5	0.74	0.04212
6:120409317:T:G	50	100	1	0.2495
6:120409898:T:C	50	100	1	0.01307
6:120410134:C:T	50	100	1	0.0659
6:120410160:T:C	50	100	0.99	0.159
6:120410353:T:C	50	100	1	0.2433
6:120410705:T:A	50	100	1	0.1752
6:120411102:A:T	50	100	1	0.4257
6:120411252:A:C	50	98	1	0.159
6:120411408:T:C	50	100	1	0.159
6:120411635:T:C	50	100	1	0.1405
6:120411686:A:T	50	98	1	0.1592
6:120412138:T:C	50	100	1	0.2529
6:120412280:C:T	50	100	1	0.1594
6:120412430:A:G	50	100	1	0.4967
6:120412669:A:C	50	100	0.99	0.06409
6:120413050:A:T	50	100	1	0.268
6:120413276:T:C	50	100	1	0.4241
6:120413615:C:T	50	100	1	0.2357
6:120413754:A:T	50	100	1	0.07135
6:120414074:T:C	50	100	1	0.4034
6:120414411:T:A	50	100	1	0.02033
6:120414521:C:T	50	100	1	0.09659
6:120415045:G:T	50	100	1	0.2527
6:120415314:G:A	50	100	1	0.4241
6:120415711:C:T	50	100	1	0.4239
6:120416107:A:T	50	100	1	0.2357
6:120416137:G:C	50	100	1	0.3399
6:120416158:T:C	50	100	1	0.4034
6:120416216:G:T	50	100	1	0.2357
6:120416246:G:A	50	100	1	0.02033
6:120417169:T:A	50	100	1	0.02215
6:120417273:G:A	50	100	1	0.3397
6:120417297:A:T	50	100	1	0.2162
6:120417308:T:C	50	100	0.96	0.01797
6:120417321:G:A	50	100	1	0.02033
6:120417713:G:A	50	100	1	0.1705
6:120417763:G:C	50	100	1	0.159
6:120417855:T:C	50	100	1	0.02033
6:120417935:C:A	50	100	1	0.2525
6:120418255:C:T	50	100	1	0.3397
6:120418424:C:T	50	100	0.95	0.01089
6:120418599:A:C	50	100	1	0.2324
6:120418688:C:T	50	100	1	0.02033
6:120418795:T:C	50	100	1	0.1589
6:120418803:C:G	50	100	1	0.1708
6:120419030:G:A	50	100	1	0.2001
6:120419264:T:G	50	100	1	0.2571
6:120419828:A:C	50	100	1	0.4936
6:120420182:A:T	50	100	1	0.2324
6:120420313:G:A	50	100	1	0.2355
6:120420746:T:C	50	100	1	0.2003
6:120420924:A:G	50	100	1	0.216
6:120421328:T:A	50	100	1	0.246
6:120421902:G:A	50	100	1	0.3399
6:120422047:G:T	50	100	1	0.171
6:120422308:G:A	50	100	1	0.2358
6:120422391:A:C	50	100	1	0.02033
6:120422568:A:C	50	100	1	0.1708
6:120422800:G:A	50	100	1	0.3399
6:120422908:T:G	50	100	0.89	0.0285
6:120422913:T:A	50	100	1	0.2527
6:120423426:A:T	50	100	1	0.0158
6:120424432:C:T	50	100	1	0.2355
6:120424981:G:T	50	100	1	0.1589
6:120425293:C:T	50	98	0.97	0.2458
6:120426218:T:C	50	100	1	0.02033
6:120426348:T:C	50	100	1	0.2525
6:120426561:C:T	50	100	1	0.02378
6:120426835:T:C	50	100	0.98	0.01598
6:120426872:T:C	50	98	0.97	0.01434
6:120426927:T:G	50	100	1	0.06627
6:120427317:T:A	50	100	1	0.3402
6:120427461:A:G	50	100	1	0.2353
6:120427632:A:G	50	100	1	0.2524
6:120427910:G:A	50	100	1	0.06663
6:120427933:G:A	50	100	1	0.02397
6:120427944:A:C	50	100	0.98	0.01598
6:120428283:T:C	50	100	1	0.1705
6:120428470:G:A	50	100	1	0.06609
6:120428712:C:T	50	100	1	0.1814
6:120428866:C:T	50	100	0.96	0.159
6:120428867:G:A	50	100	0.98	0.01688
6:120428899:A:G	50	100	1	0.3402
6:120428937:C:T	50	100	1	0.2371
6:120429563:T:C	50	100	1	0.3402
6:120429588:T:A	50	100	1	0.4237
6:120429857:T:A	50	98	1	0.2524
6:120430301:T:C	50	100	1	0.2685
6:120430475:C:A	50	100	1	0.159
6:120430541:A:T	50	100	1	0.159
6:120430550:T:G	50	100	1	0.1707
6:120430626:G:C	50	100	1	0.03903
6:120431039:G:A	50	100	1	0.2355
6:120431387:G:A	50	100	1	0.03903
6:120431411:A:G	50	100	1	0.2355
6:120431680:A:G	50	100	1	0.09641
6:120431837:C:T	50	100	1	0.3402
6:120432289:G:A	50	100	1	0.0158
6:120432386:C:A	50	100	1	0.2355
6:120432646:G:A	50	100	0.98	0.01489
6:120432752:G:A	50	100	1	0.2524
6:120432883:G:A	50	100	1	0.2322
6:120432983:G:A	50	100	1	0.2357
6:120433008:G:A	50	100	1	0.2466
6:120433031:G:A	50	100	1	0.01598
6:120433069:G:T	50	100	1	0.2576
6:120433538:C:T	50	100	1	0.2355
6:120433584:G:A	50	100	1	0.2524
6:120433954:A:T	50	100	1	0.1589
6:120434231:A:T	50	100	1	0.2322
6:120434296:G:C	50	100	1	0.09659
6:120434707:A:G	50	100	1	0.02015
6:120434860:G:A	50	100	1	0.2524
6:120435057:A:C	50	100	1	0.2317
6:120435208:C:A	50	100	1	0.2524
6:120435219:T:C	50	100	1	0.01289
6:120435341:G:T	50	100	1	0.1747
6:120435385:A:G	50	100	1	0.03903
6:120435446:T:C	50	100	1	0.3402
6:120435546:A:T	50	100	1	0.2524
6:120435640:A:G	50	100	1	0.2355
6:120435688:A:G	50	100	1	0.1589
6:120435893:A:G	50	98	1	0.2522
6:120436045:C:T	50	100	1	0.03903
6:120436240:G:T	50	98	1	0.26
6:120436275:G:C	50	100	1	0.06609
6:120436361:T:C	50	100	1	0.3402
6:120436585:C:A	49	100	1	0.1589
6:120436650:C:G	50	98	1	0.2322
6:120436673:C:G	50	100	1	0.2355
6:120437050:C:T	50	100	1	0.2355
6:120437207:G:A	50	98	1	0.2527
6:120437231:G:C	50	100	1	0.3402
6:120437415:C:A	50	100	1	0.2525
6:120437624:A:T	50	100	1	0.1585
6:120437714:T:G	50	100	1	0.2355
6:120437777:C:G	50	100	1	0.2355
6:120438151:C:T	50	98	1	0.1589
6:120438415:T:C	50	100	1	0.02015
6:120438416:G:A	50	100	0.98	0.01471
6:120438468:A:G	50	100	1	0.1587
6:120438696:A:T	50	100	1	0.2525
6:120439011:C:T	50	100	1	0.2525
6:120439200:C:T	50	100	0.98	0.0158
6:120439347:T:C	50	100	1	0.02233
6:120439984:G:A	50	98	1	0.4853
6:120440039:A:C	50	100	1	0.2092
6:120440200:A:G	50	100	0.98	0.0158
6:120440242:G:A	50	100	0.99	0.2458
6:120440368:G:A	50	100	0.99	0.2663
6:120440912:G:A	50	100	0.99	0.2271
6:120440918:C:G	50	100	1	0.4842
6:120441040:A:T	50	100	0.99	0.4842
6:120441058:A:G	50	100	0.99	0.4842
6:120441160:G:A	50	100	1	0.0935
6:120441282:T:C	50	100	0.79	0.01107
6:120441698:A:C	50	100	1	0.4842
6:120442089:C:A	50	100	1	0.2277
6:120442456:T:C	50	100	1	0.2306
6:120442807:G:A	50	100	0.99	0.2451
6:120442819:A:G	50	100	1	0.2295
6:120442909:G:A	50	100	1	0.4847
6:120443264:G:A	50	98	1	0.0118
6:120443606:C:T	50	100	0.99	0.2277
6:120443895:G:A	50	100	0.99	0.2451
6:120444032:G:A	50	100	0.99	0.2277
6:120444126:G:A	50	100	1	0.4808
6:120444311:A:G	50	100	1	0.09132
6:120444861:A:G	50	100	1	0.1612
6:120445782:A:G	50	100	1	0.01943
6:120446340:A:C	50	100	1	0.2268
6:120446871:G:A	50	100	1	0.158
6:120447080:A:C	50	100	1	0.2268
6:120447808:G:A	50	100	0.93	0.01144
6:120448304:G:C	50	100	0.99	0.4791
6:120448755:A:G	50	100	0.98	0.01743
6:120448938:G:C	50	100	1	0.01598
6:120448976:C:T	50	100	1	0.2253
6:120449390:A:C	50	100	1	0.2259
6:120449617:A:T	50	100	1	0.2533
6:120449901:T:C	50	100	1	0.158
6:120449929:T:C	50	100	1	0.02433
6:120450077:G:A	50	100	1	0.09132
6:120450201:C:T	50	100	1	0.1385
6:120450523:T:A	50	100	1	0.2665
6:120450743:T:C	50	100	1	0.01688
6:120450867:A:G	50	100	1	0.4793
6:120451166:T:C	50	100	1	0.2253
6:120451198:G:A	50	100	1	0.09132
6:120451467:C:T	50	100	1	0.4793
6:120451764:A:G	50	100	1	0.2447
6:120451765:T:A	50	100	1	0.09132
6:120451964:T:C	50	98	1	0.4791
6:120452796:C:G	50	100	1	0.1618
6:120453084:C:G	50	100	1	0.4793
6:120453085:T:G	50	100	1	0.4791
6:120453086:C:A	50	100	1	0.4791
6:120453149:G:A	50	100	1	0.1367
6:120453308:T:C	50	100	1	0.02723
6:120453797:C:T	50	100	1	0.2665
6:120453903:G:C	50	100	0.98	0.1578
6:120453912:G:A	50	100	1	0.2253
6:120454443:G:A	50	100	1	0.478
6:120454480:G:A	50	100	1	0.2449
6:120454794:C:T	50	100	1	0.01688
6:120454922:C:T	50	100	1	0.4793
6:120455278:C:G	48	95.8	0.98	0.2513
6:120455282:C:T	47	95.7	1	0.1376
6:120455331:A:G	49	100	1	0.4795
6:120455395:A:C	50	100	1	0.1618
6:120455568:G:T	50	100	1	0.4793
6:120456108:C:T	50	100	1	0.4793
6:120456537:A:T	50	100	1	0.2447
6:120456806:G:C	50	100	1	0.09132
6:120457097:C:T	49	100	1	0.4793
6:120457215:G:A	50	100	1	0.09132
6:120457452:C:T	50	98	0.98	0.05973
6:120457620:A:G	50	100	1	0.4791
6:120459064:C:G	50	100	1	0.4786
6:120459136:C:A	50	100	1	0.01961
6:120459227:A:G	50	100	1	0.2251
6:120459310:G:A	49	100	1	0.06373
6:120459507:A:C	50	100	1	0.09132
6:120459786:T:C	50	100	1	0.4789
6:120459800:A:T	50	100	1	0.2534
6:120459883:C:T	50	100	0.99	0.09132
6:120460038:G:C	50	100	1	0.4789
6:120460086:T:C	50	100	1	0.1576
6:120460200:T:C	50	100	1	0.2251
6:120460501:T:G	50	100	1	0.01126
6:120460781:A:T	50	100	1	0.4788
6:120460846:C:T	50	100	1	0.03831
6:120460985:A:G	50	100	1	0.02179
6:120461356:A:G	50	100	1	0.09132
6:120461963:G:A	50	100	0.98	0.01743
6:120462316:T:C	50	100	1	0.4789
6:120462630:T:C	50	100	1	0.4789
6:120462749:C:G	50	100	0.98	0.01852
6:120462757:T:G	50	100	0.98	0.01743
6:120462776:C:T	50	100	1	0.02179
6:120462797:A:G	50	100	1	0.09132
6:120462798:T:C	50	100	0.99	0.2297
6:120462841:G:C	50	100	1	0.2536
6:120462875:A:G	50	100	1	0.06336
6:120463002:T:A	50	100	1	0.4789
6:120463189:A:G	50	98	1	0.0915
6:120463284:A:G	50	98	1	0.2533
6:120463307:C:G	50	94	1	0.1576
6:120463530:C:T	50	92	0.78	0.02378
6:120463539:T:G	50	100	1	0.01707
6:120463603:C:T	50	78	1	0.1587
6:120463653:G:A	50	96	1	0.09114
6:120463679:T:C	48	97.9	1	0.1554
6:120463776:G:T	50	96	1	0.2449
6:120463819:C:T	47	93.6	1	0.09078
6:120463983:C:T	50	98	1	0.09114
6:120464022:T:C	50	98	0.91	0.02142
6:120464030:A:C	50	96	0.99	0.02179
6:120464040:C:T	50	100	1	0.1837
6:120464231:C:T	50	98	1	0.09078
6:120464235:A:G	50	100	1	0.2676
6:120464236:A:G	50	100	1	0.09132
6:120464252:A:G	50	96	1	0.09114
6:120464350:T:A	50	98	1	0.02124
6:120464351:G:A	50	98	0.99	0.09168
6:120464356:G:A	50	98	1	0.09477
6:120464362:C:T	50	100	0.99	0.2533
6:120464369:C:T	50	100	1	0.2529
6:120464403:C:T	49	100	1	0.4791
6:120464465:A:G	50	90	1	0.08497
6:120464467:A:G	49	91.8	1	0.09096
6:120464491:G:A	50	90	1	0.0915
6:120464618:T:G	49	98	0.97	0.2106
6:120464653:A:G	50	98	0.99	0.2251
6:120464777:C:G	49	89.8	1	0.2527
6:120464791:A:G	45	84.4	0.73	0.03577
6:120464821:T:C	49	95.9	1	0.09477
6:120464872:C:T	50	94	1	0.0915
6:120464873:A:G	50	88	1	0.09731
6:120464951:G:T	50	100	0.98	0.2598
6:120464966:G:A	50	98	1	0.09096
6:120465002:T:C	50	100	0.99	0.2297
6:120465009:A:G	50	100	1	0.02233
6:120465013:T:C	50	100	1	0.01725
6:120465032:G:A	50	100	1	0.4704
6:120465042:G:A	50	100	0.86	0.01434
6:120465087:G:A	50	100	0.97	0.01561
6:120465190:A:T	50	100	1	0.02814
6:120465199:C:A	50	100	0.99	0.2251
6:120465274:G:A	50	98	1	0.0276
6:120465632:G:T	50	100	1	0.02887
6:120465653:C:G	50	100	1	0.2442
6:120465664:T:C	49	83.7	0.99	0.1601
6:120465689:A:G	50	100	0.87	0.03068
6:120465702:C:T	50	100	1	0.02887
6:120465740:G:T	50	98	0.98	0.244
6:120465761:A:C	50	100	0.68	0.01888
6:120465947:T:C	50	100	0.99	0.2663
6:120465991:C:T	50	100	1	0.02905
6:120466120:A:G	50	100	0.99	0.2524
6:120466156:C:T	50	100	0.99	0.2524
6:120466159:C:T	50	100	1	0.02306
6:120466261:A:T	50	100	0.98	0.02923
6:120466270:G:C	50	100	1	0.02923
6:120466277:G:A	50	100	1	0.02959
6:120466306:T:A	50	100	0.99	0.252
6:120466309:C:G	50	100	1	0.02959
6:120466314:C:T	50	100	1	0.01307
6:120466401:G:A	50	100	0.98	0.2231
6:120466461:C:T	50	100	0.99	0.2794
6:120466467:G:C	50	100	0.99	0.2498
6:120466488:A:G	50	100	0.99	0.2275
6:120466516:C:T	50	100	0.99	0.266
6:120466621:A:G	50	100	0.95	0.01416
6:120466777:G:A	50	100	1	0.02959
6:120466857:C:T	50	96	0.99	0.2513
6:120466918:G:A	50	100	0.95	0.03322
6:120467115:T:C	49	100	1	0.02941
6:120467264:A:G	50	100	1	0.02941
6:120467369:C:T	50	100	1	0.01598
6:120467442:C:T	50	100	1	0.02941
6:120467529:A:G	50	100	1	0.02941
6:120467539:T:C	50	100	1	0.02941
6:120467690:C:T	50	100	0.99	0.2961
6:120467844:C:T	50	100	1	0.2589
6:120467975:C:T	50	100	1	0.2495
6:120467987:C:T	50	100	0.95	0.02941
6:120468082:C:T	50	100	1	0.02959
6:120468083:A:G	50	100	1	0.02941
6:120468310:A:G	50	100	1	0.01707
6:120468312:A:T	50	100	1	0.2282
6:120468402:T:G	50	100	1	0.01707
6:120468488:A:T	50	100	0.99	0.01107
6:120468552:T:C	50	100	0.86	0.0118
6:120468564:C:G	50	100	1	0.02142
6:120468776:A:G	50	100	1	0.02941
6:120468777:T:C	50	100	0.98	0.1117
6:120468834:G:C	50	100	1	0.02977
6:120468845:T:C	50	100	0.97	0.01816
6:120469002:G:A	50	100	1	0.01598
6:120469187:A:T	50	100	1	0.02941
6:120469201:C:T	50	100	1	0.4546
6:120469285:T:C	50	100	1	0.02941
6:120469391:T:C	50	100	1	0.01598
6:120469601:C:T	50	100	0.99	0.362
6:120469602:G:A	50	98	0.98	0.02197
6:120469715:C:T	50	100	1	0.02941
6:120469892:T:C	50	100	1	0.02941
6:120470216:A:C	50	100	1	0.1383
6:120470284:G:A	50	100	1	0.02941
6:120470313:T:C	50	100	1	0.02941
6:120470446:T:G	50	100	1	0.02342
6:120470604:G:A	50	100	1	0.2442
6:120470612:T:C	50	98	1	0.02415
6:120470631:A:G	50	100	1	0.02433
6:120470910:T:A	50	100	1	0.2656
6:120470928:A:C	50	100	1	0.02433
6:120470977:G:C	50	100	1	0.02941
6:120471055:A:T	50	100	1	0.02941
6:120471500:A:G	50	100	1	0.02941
6:120471527:A:C	50	100	0.99	0.1565
6:120471540:A:C	50	100	1	0.2789
6:120471673:C:G	49	100	1	0.2789
6:120471678:G:A	50	100	1	0.01598
6:120471805:C:T	50	100	1	0.2495
6:120471810:A:G	49	100	1	0.02923
6:120471817:T:C	50	100	1	0.2498
6:120471911:G:A	50	100	1	0.02941
6:120471914:T:C	50	100	1	0.02941
6:120471941:G:A	50	100	1	0.02142
6:120472055:C:T	50	100	1	0.02433
6:120472077:C:T	50	100	1	0.2442
6:120472093:G:A	50	100	1	0.02306
6:120472109:A:C	50	100	1	0.02941
6:120472229:G:A	50	100	1	0.04557
6:120472340:C:T	50	98	0.91	0.03068
6:120472682:T:G	50	100	1	0.02941
6:120472727:G:A	50	100	1	0.06409
6:120472793:C:T	50	100	1	0.02941
6:120472858:G:A	50	100	1	0.2789
6:120473717:A:G	50	100	1	0.2495
6:120473943:C:T	50	100	1	0.2553
6:120474033:C:G	50	100	1	0.02941
6:120474065:C:G	50	100	1	0.01126
6:120474070:C:G	50	100	1	0.02941
6:120474274:T:C	50	100	1	0.02941
6:120474370:G:A	50	100	1	0.2224
6:120474400:A:G	50	100	1	0.2789
6:120474458:T:C	50	100	1	0.02959
6:120474630:A:G	50	100	1	0.02941
6:120474631:A:G	50	100	1	0.02941
6:120474691:G:T	50	100	1	0.02959
6:120474935:G:A	50	100	1	0.02941
6:120474983:T:C	50	100	1	0.02923
6:120475560:A:G	50	100	0.97	0.0167
6:120475819:T:A	50	100	1	0.02941
6:120475915:A:T	50	100	1	0.4546
6:120475922:T:C	50	100	1	0.03014
6:120476201:T:C	50	100	1	0.02923
6:120476284:G:T	50	100	1	0.02923
6:120476449:A:T	50	100	1	0.02941
6:120476466:C:T	50	100	1	0.01707
6:120476804:T:G	50	100	1	0.2495
6:120476983:T:G	50	100	1	0.2789
6:120476993:T:G	50	100	1	0.02378
6:120477103:A:C	50	100	1	0.02941
6:120477254:A:G	50	100	1	0.02142
6:120477362:A:G	50	100	1	0.2442
6:120477663:T:G	50	100	1	0.02306
6:120477664:A:G	50	100	1	0.4544
6:120477692:G:T	50	100	0.99	0.02941
6:120477820:T:C	50	100	1	0.02959
6:120477821:G:A	50	100	1	0.02941
6:120477967:T:G	50	100	1	0.02941
6:120478052:C:G	50	100	1	0.2284
6:120478106:T:G	50	100	1	0.01906
6:120478109:A:G	50	100	1	0.2444
6:120478409:G:C	50	100	1	0.02941
6:120478502:C:A	50	100	1	0.02941
6:120478666:T:G	50	100	1	0.02996
6:120479088:G:A	50	100	1	0.02941
6:120479372:A:G	50	100	1	0.2658
6:120479994:C:A	50	100	0.97	0.0167
6:120480001:G:C	50	100	1	0.02959
6:120480086:A:C	50	100	1	0.01688
6:120480159:T:G	50	100	1	0.01852
6:120480203:A:G	50	100	1	0.2253
6:120480241:C:T	50	100	1	0.4828
6:120480245:C:T	50	100	1	0.02923
6:120480248:T:G	50	100	1	0.02923
6:120480268:C:T	50	100	1	0.2224
6:120480336:C:T	50	100	1	0.2491
6:120480414:G:C	50	100	1	0.2222
6:120480760:C:T	50	100	1	0.02941
6:120480860:G:A	50	100	1	0.2222
6:120480879:T:G	50	100	1	0.02959
6:120480913:G:A	50	100	1	0.2785
6:120481471:G:A	50	100	1	0.01688
6:120481482:A:C	50	100	1	0.2493
6:120481827:T:C	50	100	1	0.02215
6:120481837:C:T	50	100	1	0.06536
6:120481862:G:T	50	100	1	0.2493
6:120482100:G:A	50	100	1	0.2447
6:120482343:T:G	50	100	1	0.02342
6:120482421:C:T	50	100	1	0.02941
6:120482689:A:G	50	100	1	0.02923
6:120482713:G:A	50	100	1	0.2282
6:120482739:G:T	50	98	1	0.2491
6:120482777:A:C	50	100	1	0.2491
6:120482816:T:C	50	100	1	0.02923
6:120483032:C:G	50	100	1	0.1414
6:120483036:T:C	50	100	1	0.4337
6:120483037:G:A	50	100	0.99	0.2493
6:120483133:A:G	50	100	1	0.02941
6:120483172:A:C	50	100	1	0.02941
6:120483253:C:A	50	100	1	0.2491
6:120483390:C:T	50	100	1	0.02941
6:120483642:A:T	50	100	1	0.02941
6:120484400:C:T	50	100	1	0.02959
6:120484634:T:C	50	100	1	0.2491
6:120484788:A:G	50	100	0.96	0.2662
6:120484823:A:G	50	100	1	0.2783
6:120485135:T:C	50	94	0.99	0.4468
6:120485476:G:A	50	96	0.98	0.2607
6:120485541:T:C	50	90	0.94	0.4684
6:120485664:A:G	50	100	0.98	0.272
6:120485798:A:G	50	100	1	0.02306
6:120485864:G:A	49	100	1	0.02324
6:120486020:G:A	50	100	0.99	0.1796
6:120486886:C:T	50	100	1	0.2318
6:120487099:A:C	50	100	0.99	0.2896
6:120487524:C:G	50	100	0.99	0.3433
6:120487753:T:G	50	100	0.99	0.01761
6:120487766:G:A	50	100	1	0.2324
6:120488354:T:C	50	100	0.99	0.441
6:120488719:T:C	50	100	1	0.04902
6:120489340:T:G	50	100	0.99	0.3893
6:120490377:T:C	50	100	0.99	0.3086
6:120490568:G:A	50	100	0.99	0.1708
6:120490738:T:C	50	90	0.88	0.06354
6:120491406:C:A	50	100	1	0.04267
6:120491523:G:A	50	100	1	0.05065
6:120491820:G:T	50	100	1	0.01162
6:120492217:G:A	49	98	0.97	0.0955
6:120492464:T:C	50	100	1	0.01707
6:120492660:A:T	50	100	0.99	0.3927
6:120492828:T:G	49	93.9	0.94	0.1819
6:120492895:A:G	50	98	0.99	0.2046
6:120493479:T:C	50	100	0.99	0.01761
6:120494081:G:A	50	100	1	0.01325
6:120494244:C:G	50	100	1	0.0915
6:120494416:A:G	50	100	0.98	0.2052
6:120495199:C:T	50	100	1	0.02324
6:120495953:G:A	50	100	0.98	0.09877
6:120496143:A:G	50	100	1	0.02142
6:120496804:T:G	50	100	0.99	0.2075
6:120497642:T:C	50	100	0.99	0.02052
6:120497985:A:G	50	100	0.99	0.3575
6:120498251:A:G	50	100	1	0.3295
6:120498458:A:C	50	100	0.96	0.0305
6:120498534:G:A	50	100	0.98	0.09241
6:120498651:T:G	50	100	0.99	0.3546
6:120498753:G:A	50	100	0.94	0.02433
6:120498869:C:A	50	100	0.98	0.09132
6:120499728:C:T	50	100	1	0.3451
6:120499978:T:A	50	100	1	0.02342
6:120500172:G:A	50	100	0.99	0.1367
6:120500978:G:A	50	100	0.99	0.4132
6:120501535:T:G	50	100	0.96	0.03105
6:120501624:G:C	50	100	0.96	0.0207
6:120501744:C:G	50	100	1	0.02342
6:120502134:G:A	50	100	1	0.01235
6:120502209:C:T	50	100	1	0.01325
6:120502589:A:G	50	98	1	0.01107
6:120503265:C:T	50	100	1	0.3747
6:120503358:G:A	50	100	1	0.2068
6:120503480:G:A	50	98	1	0.3473
6:120503685:A:C	50	100	0.96	0.0285
6:120503977:C:A	50	100	0.99	0.1734
6:120504083:C:T	50	100	0.98	0.1734
6:120504434:A:G	50	100	0.99	0.01325
6:120504665:G:A	50	100	1	0.3444
6:120504905:G:A	50	100	1	0.02705
6:120505534:C:T	50	100	0.99	0.02723
6:120505682:C:T	50	100	0.99	0.01325
6:120506136:A:G	50	100	1	0.2064
6:120506351:C:T	50	100	0.98	0.03776
6:120506506:T:A	50	100	0.98	0.03776
6:120506823:A:G	50	100	1	0.209
6:120507072:A:G	50	100	1	0.3753
6:120507567:T:C	50	100	0.98	0.03813
6:120507615:T:C	50	100	0.99	0.0915
6:120507730:C:T	50	100	1	0.01053
6:120508872:C:A	50	100	0.99	0.2079
6:120508916:A:G	50	100	1	0.3475
6:120509011:C:T	50	100	1	0.0443
6:120509092:A:G	50	100	1	0.209
6:120510299:G:A	50	100	1	0.02741
6:120510577:A:G	50	100	1	0.02996
6:120510710:C:T	50	100	1	0.1725
6:120510916:G:A	50	100	0.97	0.0817
6:120511067:G:T	50	100	1	0.3313
6:120511101:G:A	50	100	1	0.01289
6:120511611:G:A	50	100	1	0.2092
6:120511675:A:G	50	100	1	0.06627
6:120512291:A:G	50	98	1	0.2042
6:120513023:T:G	50	100	1	0.04012
6:120513705:G:A	50	100	1	0.2213
6:120513773:T:G	50	100	1	0.2213
6:120513981:C:T	50	100	1	0.05519
6:120514013:A:G	50	100	0.94	0.02705
6:120514502:G:A	50	100	1	0.3302
6:120515501:G:C	50	100	1	0.06572
6:120516058:A:G	50	98	0.88	0.01198
6:120516300:T:C	50	100	1	0.3444
6:120516981:G:A	50	100	1	0.09241
6:120517711:T:C	50	100	1	0.2202
6:120517876:C:G	50	100	0.96	0.0276
6:120518382:T:A	50	100	1	0.3306
6:120518716:G:A	50	100	1	0.2547
6:120518765:C:T	50	100	1	0.1736
6:120519036:C:T	50	100	0.98	0.03105
6:120519037:G:A	50	100	1	0.01489
6:120519205:A:G	50	100	0.98	0.01053
6:120519342:G:A	50	100	0.98	0.03105
6:120519825:C:T	50	100	1	0.3444
6:120520302:G:A	50	98	1	0.2066
6:120520321:C:G	50	96	0.98	0.1022
6:120520453:G:A	50	100	1	0.1727
6:120520494:A:G	50	96	1	0.1759
6:120520531:A:C	49	93.9	1	0.1736
6:120520553:T:C	50	96	1	0.2066
6:120520587:T:C	50	100	1	0.01489
6:120520643:C:A	49	100	0.96	0.01725
6:120520645:C:G	49	100	0.99	0.01725
6:120520820:C:T	50	100	1	0.05501
6:120520821:A:G	50	100	1	0.05501
6:120520890:A:G	50	100	1	0.06572
6:120520986:G:A	50	100	0.98	0.01198
6:120521217:C:T	50	100	1	0.01761
6:120521478:G:C	50	100	1	0.3473
6:120521545:T:A	50	100	0.99	0.01416
6:120521623:T:C	50	100	0.99	0.01725
6:120522023:G:C	50	100	0.99	0.0285
6:120522025:A:C	50	100	1	0.1737
6:120522120:G:C	50	98	1	0.345
6:120522162:G:A	49	98	1	0.2211
6:120522367:G:A	50	100	1	0.2206
6:120522625:C:T	50	100	1	0.1373
6:120522820:T:C	50	100	1	0.2549
6:120522950:G:T	50	100	1	0.03105
6:120523106:C:T	50	100	1	0.01035
6:120523423:C:G	50	100	1	0.02342
6:120523528:G:A	50	100	1	0.0915
6:120523531:C:A	50	100	1	0.3745
6:120523546:C:G	50	100	1	0.01779
6:120523581:A:T	50	100	1	0.3744
6:120523596:T:C	50	100	1	0.03558
6:120523789:C:T	50	100	1	0.413
6:120523876:T:G	50	100	1	0.3301
6:120524166:C:A	50	100	0.96	0.02741
6:120524583:G:T	50	100	1	0.2204
6:120524779:T:C	50	100	0.96	0.02741
6:120524932:T:C	50	100	1	0.2202
6:120525094:T:G	50	100	1	0.3304
6:120525098:A:G	50	100	1	0.03086
6:120525562:G:A	50	100	1	0.03086
6:120525664:C:T	50	100	1	0.0187
6:120525745:G:A	50	100	0.98	0.03794
6:120526072:G:T	50	98	0.99	0.01216
6:120526155:A:G	50	100	0.98	0.01362
6:120526519:A:G	50	100	1	0.3304
6:120526752:A:G	50	100	0.96	0.02977
6:120527006:G:A	50	100	1	0.02832
6:120527375:G:T	50	100	1	0.02832
6:120527666:G:C	50	100	1	0.1371
6:120527748:G:A	50	100	0.7	0.02052
6:120527757:G:T	50	100	0.99	0.3304
6:120527758:G:T	50	100	0.99	0.3301
6:120528063:T:G	50	100	1	0.09168
6:120528104:G:A	50	100	1	0.03123
6:120528234:A:C	50	100	0.96	0.02796
6:120528450:C:T	50	100	1	0.2545
6:120528680:A:G	50	100	0.99	0.03776
6:120528836:A:G	50	100	0.99	0.2562
6:120528843:T:G	50	100	1	0.256
6:120528900:T:C	50	100	1	0.2248
6:120529092:C:T	50	100	1	0.0285
6:120529194:C:A	50	100	1	0.01489
6:120529441:T:C	50	100	1	0.03776
6:120529483:T:C	50	100	1	0.03123
6:120529548:G:A	50	100	1	0.4163
6:120529646:A:G	50	100	1	0.1727
6:120529931:G:A	50	100	1	0.03105
6:120530231:T:G	50	96	0.81	0.02215
6:120530290:A:G	50	100	1	0.03105
6:120530316:A:G	50	100	1	0.03776
6:120530565:T:C	50	100	1	0.03776
6:120530670:G:A	50	100	1	0.03776
6:120530674:G:T	50	100	1	0.4123
6:120530707:G:A	50	100	1	0.03776
6:120530877:C:T	50	100	1	0.3745
6:120530905:G:T	50	100	1	0.03105
6:120531086:A:T	50	100	1	0.3744
6:120531119:G:A	50	100	1	0.4466
6:120531124:G:T	50	100	1	0.03794
6:120531444:C:A	50	100	1	0.4123
6:120531529:A:C	50	100	1	0.01616
6:120531829:C:T	50	100	1	0.3745
6:120532131:A:T	50	100	1	0.03776
6:120532133:A:G	50	100	1	0.3745
6:120532233:A:G	49	100	1	0.03758
6:120532325:A:C	50	100	0.99	0.3765
6:120532332:G:T	50	100	1	0.3765
6:120532346:A:G	50	100	1	0.03794
6:120532397:G:A	50	100	1	0.03758
6:120532417:A:G	50	100	1	0.03758
6:120532496:T:C	50	100	1	0.03758
6:120532507:G:C	50	100	1	0.4488
6:120532581:A:T	50	100	1	0.3745
6:120532626:C:T	50	100	0.94	0.02741
6:120532643:G:A	50	100	0.82	0.02269
6:120532679:C:T	50	100	1	0.02869
6:120532761:A:G	50	98	1	0.4143
6:120532790:G:C	50	96	0.99	0.01162
6:120532810:A:C	50	100	0.99	0.05102
6:120532828:C:T	50	98	1	0.3747
6:120532867:A:G	50	100	0.99	0.01652
6:120533000:C:T	50	98	1	0.4074
6:120533056:G:C	50	98	1	0.3696
6:120533260:T:C	50	100	1	0.0285
6:120533316:T:G	50	100	1	0.02052
6:120533372:G:A	50	100	1	0.02052
6:120533558:A:G	50	98	1	0.3689
6:120533665:T:G	50	100	0.97	0.1511
6:120533824:G:C	50	100	1	0.02052
6:120534285:G:C	50	98	1	0.3689
6:120534333:A:G	50	98	1	0.4395
6:120534596:A:G	50	98	0.98	0.3896
6:120534624:T:A	50	100	1	0.01761
6:120534938:C:T	50	100	1	0.02052
6:120534963:G:A	50	100	1	0.2202
6:120534984:A:G	50	100	1	0.02052
6:120534998:A:C	50	100	1	0.02052
6:120535036:C:T	50	100	1	0.22
6:120535057:T:A	50	100	1	0.02052
6:120535340:T:C	50	100	1	0.02106
6:120535421:A:T	50	100	1	0.02052
6:120535947:G:A	50	98	1	0.3689
6:120535986:A:G	50	100	0.98	0.0276
6:120536185:T:A	49	98	1	0.3894
6:120536258:A:C	50	100	1	0.0207
6:120536288:C:A	50	98	1	0.3411
6:120536644:A:G	50	100	1	0.02088
6:120536669:T:C	50	100	1	0.3896
6:120536730:C:T	50	100	1	0.3689
6:120536745:C:T	50	100	0.96	0.01471
6:120537034:A:G	50	100	1	0.02052
6:120537042:G:A	50	100	1	0.02052
6:120537116:C:A	50	100	1	0.01743
6:120537171:G:T	50	100	1	0.3711
6:120537352:A:G	50	100	1	0.341
6:120537607:T:C	50	100	1	0.36870000000000003
6:120537670:T:C	50	100	1	0.02052
6:120537706:A:C	50	100	1	0.3709
6:120537772:T:C	50	100	1	0.02052
6:120538135:A:T	50	100	1	0.3893
6:120538160:G:A	50	100	1	0.03431
6:120538403:A:G	50	100	1	0.02832
6:120538435:G:T	50	100	1	0.3691
6:120538695:T:C	50	100	1	0.4878
6:120538801:A:C	50	100	1	0.02052
6:120538956:T:C	49	100	1	0.3893
6:120539306:C:T	50	100	1	0.06155
6:120539326:C:A	50	100	1	0.3893
6:120539743:G:A	50	100	0.99	0.36870000000000003
6:120539917:G:A	50	100	1	0.02052
6:120540255:G:A	50	100	1	0.3411
6:120540321:G:A	50	100	1	0.3411
6:120540337:C:T	50	100	1	0.3896
6:120540598:G:A	50	100	1	0.2447
6:120540643:A:G	50	100	1	0.3693
6:120540806:G:A	50	100	1	0.02052
6:120540855:G:T	50	100	1	0.0207
6:120540967:T:C	50	100	1	0.01743
6:120541413:T:A	50	100	1	0.06209
6:120541495:T:C	50	100	1	0.3292
6:120541497:C:T	50	100	1	0.0679
6:120541509:A:G	50	100	1	0.01743
6:120541619:A:G	50	100	1	0.1581
6:120541749:A:G	50	100	1	0.3282
6:120541791:T:C	50	100	1	0.06191
6:120542003:A:G	50	100	1	0.2685
6:120542423:G:A	50	100	1	0.4067
6:120542454:T:C	50	100	1	0.4067
6:120542686:C:T	50	100	1	0.4058
6:120542731:C:T	50	100	1	0.2683
6:120542738:C:G	50	100	1	0.1376
6:120542808:C:T	50	100	1	0.4065
6:120542821:G:A	50	100	1	0.2683
6:120542890:T:G	50	100	1	0.2683
6:120543150:G:A	50	100	1	0.2683
6:120543160:T:C	50	100	1	0.1376
6:120543550:G:A	50	100	1	0.248
6:120543751:T:C	50	100	1	0.408
6:120543793:T:C	50	100	1	0.4078
6:120543814:T:C	50	100	1	0.4078
6:120543892:C:T	50	100	1	0.4078
6:120544055:T:C	50	100	1	0.4078
6:120544076:G:A	50	100	1	0.1761
6:120544234:T:C	50	100	1	0.4076
6:120544260:G:A	50	100	1	0.02088
6:120544288:A:G	50	100	0.96	0.08206
6:120544849:T:C	50	100	1	0.4074
6:120544877:A:C	50	100	1	0.2033
6:120545269:C:T	50	100	0.99	0.01489
6:120545486:A:G	50	100	1	0.2032
6:120545590:G:T	50	100	1	0.02052
6:120545697:C:G	50	100	1	0.4061
6:120546189:A:G	50	100	0.96	0.02596
6:120546213:T:C	50	100	1	0.4065
6:120546305:T:C	50	100	1	0.3404
6:120546309:T:G	50	100	1	0.2032
6:120546316:C:T	50	100	1	0.1365
6:120546476:T:G	50	100	1	0.2291
6:120546479:C:T	50	100	1	0.2026
6:120546608:G:T	50	100	0.99	0.4323
6:120546731:A:C	50	100	1	0.2291
6:120546909:C:T	50	100	1	0.4267
6:120547097:T:G	50	100	1	0.2237
6:120547368:G:C	50	100	1	0.2237
6:120547521:A:C	50	100	1	0.2237
6:120547719:T:C	50	100	0.96	0.0817
6:120547865:T:C	50	100	1	0.4248
6:120548044:A:C	50	100	1	0.4247
6:120548107:A:C	50	100	1	0.1774
6:120548116:G:T	50	100	1	0.1098
6:120548347:A:T	50	100	1	0.1095
6:120548736:T:C	50	100	1	0.2313
6:120548982:G:A	50	100	1	0.01489
6:120549062:G:A	50	100	1	0.01634
6:120549302:A:T	50	100	1	0.09168
6:120549392:A:C	50	100	1	0.02578
6:120549851:C:G	50	100	1	0.163
6:120549915:C:T	50	100	1	0.01071
6:120550111:C:T	50	100	1	0.2035
6:120550224:T:A	50	100	1	0.0158
6:120550227:G:A	50	100	1	0.1658
6:120550666:A:C	50	100	1	0.2033
6:120550700:G:T	50	100	1	0.2033
6:120550949:A:T	50	100	0.99	0.1623
6:120550990:T:C	50	100	0.96	0.02578
6:120551041:T:C	50	100	0.99	0.2035
6:120551295:C:T	50	98	0.97	0.05229
6:120551372:T:A	50	100	0.96	0.02578
6:120551432:C:G	50	100	0.96	0.03195
6:120551448:A:G	50	100	0.99	0.2033
6:120551480:C:T	50	100	1	0.02233
6:120551504:G:A	50	100	0.96	0.02578
6:120551602:C:A	48	85.4	0.93	0.2449
6:120551947:C:T	50	100	1	0.1089
6:120551957:C:A	50	100	0.98	0.01743
6:120552028:G:A	49	98	0.99	0.2262
6:120552052:A:C	50	100	1	0.1763
6:120552285:C:G	50	100	0.99	0.4038
6:120552326:T:C	50	100	1	0.1777
6:120552630:T:A	50	100	1	0.1777
6:120552827:G:A	50	100	1	0.1783
6:120553008:T:C	50	100	1	0.1774
6:120553191:G:A	50	100	1	0.1776
6:120553286:A:G	50	100	1	0.03395
6:120553444:G:A	50	100	0.98	0.01725
6:120553501:A:G	50	100	1	0.2072
6:120553628:A:G	50	100	1	0.163
6:120553735:A:G	50	100	1	0.01707
6:120553763:A:G	50	100	1	0.2229
6:120554137:A:T	50	100	1	0.1776
6:120554250:A:G	50	100	1	0.163
6:120554313:C:T	50	100	1	0.03504
6:120554554:C:T	50	100	1	0.1776
6:120554762:C:T	50	100	0.99	0.0158
6:120554831:A:G	50	96	0.99	0.2286
6:120555291:G:A	50	100	0.93	0.01561
6:120555520:G:T	50	100	0.93	0.01543
6:120555544:A:T	50	100	1	0.02288
6:120555641:A:T	50	100	1	0.01707
6:120555901:C:T	50	100	0.99	0.4163
6:120555928:A:G	50	98	0.99	0.2077
6:120556163:A:T	50	100	0.99	0.218
6:120556176:C:G	50	100	0.99	0.2186
6:120556212:C:G	50	98	0.97	0.3321
6:120556339:G:T	50	100	0.97	0.1549
6:120556345:G:A	50	100	0.97	0.1937
6:120556407:A:G	50	100	0.98	0.1881
6:120556811:A:G	50	100	1	0.07389
6:120556972:A:G	50	100	0.98	0.3045
6:120557427:G:T	50	100	0.99	0.1387
6:120557460:A:G	50	100	0.97	0.3017
6:120557752:T:A	50	100	1	0.466
6:120557795:T:G	50	100	1	0.3793
6:120557920:G:A	50	100	1	0.466
6:120557978:G:A	50	100	1	0.01725
6:120558225:T:C	50	100	0.9	0.01489
6:120558343:T:C	50	100	1	0.1895
6:120558439:T:C	49	100	1	0.3956
6:120558589:C:A	50	100	1	0.1385
6:120558686:A:G	50	100	1	0.02524
6:120558848:C:A	50	100	1	0.1385
6:120558869:T:G	50	100	1	0.04267
6:120559167:T:C	50	100	1	0.01816
6:120559303:A:G	50	100	1	0.08678
6:120559534:G:T	50	98	1	0.1387
6:120559819:A:G	50	100	1	0.04267
6:120559941:G:C	50	100	1	0.396
6:120560118:C:G	50	98	0.93	0.01325
6:120560127:G:A	50	100	1	0.05029
6:120560145:T:G	47	93.6	0.9	0.08043
6:120560146:T:G	44	93.2	0.89	0.08932
6:120560212:T:C	50	98	1	0.08824
6:120560611:A:G	50	100	1	0.3958
6:120560751:T:A	50	100	0.87	0.0138
6:120560851:G:C	50	100	1	0.0167
6:120561323:C:G	50	100	1	0.4105
6:120561525:G:A	50	100	1	0.05156
6:120561561:G:A	50	100	1	0.0167
6:120561661:G:A	50	100	0.98	0.01452
6:120561777:G:A	50	100	1	0.01707
6:120562034:T:C	50	100	1	0.1387
6:120562311:T:A	50	100	1	0.4508
6:120562529:G:A	50	100	1	0.1387
6:120562557:T:G	50	100	1	0.3958
6:120562579:A:G	50	100	0.98	0.0167
6:120562599:C:T	50	98	1	0.1387
6:120562619:C:A	50	96	1	0.1387
6:120562660:C:T	47	89.4	1	0.1594
6:120562696:T:C	50	84	1	0.1387
6:120562761:G:A	50	98	1	0.1393
6:120562942:C:A	50	100	1	0.01725
6:120563047:G:A	50	100	1	0.3027
6:120563063:T:G	50	100	1	0.1017
6:120563106:C:T	50	100	1	0.1897
6:120563389:C:T	50	100	1	0.08805
6:120563549:T:C	50	100	1	0.02505
6:120563660:G:T	50	100	0.99	0.4504
6:120563753:G:A	50	100	1	0.4508
6:120563806:A:C	50	100	1	0.0866
6:120563903:T:C	50	100	1	0.01471
6:120563952:A:G	50	96	0.99	0.134
6:120564164:G:A	50	96	1	0.01943
6:120564284:A:G	50	100	1	0.0167
6:120565015:A:G	50	100	1	0.4653
6:120565197:A:T	50	100	1	0.08333
6:120565428:G:T	50	100	1	0.1391
6:120565479:T:G	50	100	1	0.04303
6:120566462:G:A	50	100	1	0.01235
6:120566674:A:G	50	100	1	0.08678
6:120566695:A:G	50	100	1	0.02505
6:120566746:A:G	50	100	1	0.138
6:120567213:T:C	50	100	1	0.4808
6:120567353:A:T	50	100	1	0.4806
6:120567807:G:A	50	100	1	0.3811
6:120567891:A:G	50	100	1	0.1383
6:120567930:C:A	50	100	1	0.01089
6:120568116:C:T	50	100	1	0.1382
6:120568557:C:T	50	100	0.91	0.01107
6:120568558:G:A	50	100	1	0.01924
6:120569159:G:T	50	100	1	0.3671
6:120569357:A:G	50	100	1	0.1378
6:120569604:G:A	50	100	1	0.3386
6:120569644:C:T	50	100	1	0.05156
6:120570115:T:C	50	100	1	0.1378
6:120570702:T:A	50	100	1	0.05156
6:120570756:C:T	50	100	1	0.4771
6:120570994:A:G	50	100	1	0.1901
6:120571104:A:G	50	100	1	0.1378
6:120571145:A:G	50	100	0.92	0.03159
6:120571239:A:C	50	100	1	0.3052
6:120571280:C:G	50	100	1	0.1378
6:120571292:C:G	50	98	1	0.1296
6:120571419:G:C	50	100	1	0.01816
6:120571435:A:G	50	100	1	0.1378
6:120571505:T:C	50	100	1	0.01107
6:120571606:C:T	50	100	1	0.02524
6:120571703:G:A	50	100	1	0.4769
6:120571821:C:T	50	100	1	0.1378
6:120571916:G:A	50	100	1	0.339
6:120571961:T:C	50	100	1	0.1378
6:120572043:T:C	50	100	1	0.08442
6:120572337:G:A	50	100	1	0.04103
6:120572357:T:C	50	100	1	0.02505
6:120572464:C:T	50	100	1	0.3393
6:120572606:T:A	50	100	1	0.01452
6:120572811:T:C	50	100	1	0.02614
6:120573051:C:T	50	100	0.99	0.01997
6:120573147:T:C	50	100	0.92	0.03032
6:120573507:G:A	50	100	1	0.0118
6:120573563:T:C	50	100	1	0.305
6:120573683:G:A	50	100	1	0.382
6:120573709:G:A	50	100	1	0.1378
6:120573980:T:C	50	100	1	0.1378
6:120574134:T:C	50	100	1	0.01816
6:120574187:G:A	50	100	1	0.305
6:120574316:A:C	50	100	0.99	0.195
6:120574324:A:G	50	100	1	0.1378
6:120574420:G:A	50	100	0.99	0.09931
6:120574469:C:A	50	100	1	0.3675
6:120574596:T:A	50	100	1	0.3669
6:120574694:A:G	50	100	1	0.01943
6:120574769:A:G	50	100	1	0.1378
6:120574919:G:A	50	98	1	0.08678
6:120574944:A:G	50	98	1	0.303
6:120575496:T:A	50	100	0.94	0.0305
6:120575752:T:C	50	100	1	0.1389
6:120575791:T:C	50	98	1	0.3794
6:120575853:A:G	50	98	1	0.08624
6:120576015:A:G	50	100	1	0.02505
6:120576039:G:C	50	100	0.98	0.3791
6:120576301:T:A	50	100	1	0.1389
6:120576302:T:A	50	100	1	0.1389
6:120576491:G:A	50	100	1	0.3041
6:120576544:C:T	50	98	1	0.08642
6:120576681:T:C	50	100	1	0.05174
6:120577053:T:A	50	100	0.99	0.1957
6:120577185:T:A	50	100	1	0.05919
6:120577612:T:G	50	100	1	0.4174
6:120577637:G:T	50	100	0.98	0.06663
6:120577638:G:T	50	100	0.98	0.06645
6:120577639:A:G	50	100	1	0.2297
6:120577650:T:C	50	100	0.98	0.06645
6:120577847:G:A	50	100	0.98	0.06645
6:120578047:A:C	50	100	1	0.0167
6:120578274:A:G	50	100	0.99	0.187
6:120578569:C:T	50	100	1	0.3637
6:120579275:A:G	50	100	1	0.01652
6:120579300:C:G	50	100	0.99	0.09731
6:120579429:T:C	50	100	1	0.331
6:120579460:G:A	50	100	1	0.09368
6:120579586:A:G	50	100	1	0.4152
6:120579599:T:C	50	100	1	0.09368
6:120579906:A:G	50	100	1	0.01162
6:120580001:T:G	50	100	1	0.02596
6:120580256:C:T	50	98	1	0.09405
6:120580464:C:T	50	100	1	0.1387
6:120580493:A:T	50	100	1	0.09405
6:120580538:A:G	50	100	1	0.09405
6:120580731:G:T	49	100	1	0.05882
6:120580823:A:G	50	100	1	0.02542
6:120580882:T:C	50	100	1	0.09405
6:120580884:T:G	50	100	1	0.09405
6:120581028:G:A	50	100	1	0.09405
6:120581055:A:G	50	100	1	0.09405
6:120581233:A:G	50	100	1	0.05174
6:120581556:T:C	50	100	1	0.09405
6:120581666:T:C	50	100	1	0.1394
6:120581671:T:C	50	100	0.99	0.01761
6:120581676:T:C	50	100	1	0.0167
6:120581782:T:C	50	100	1	0.09405
6:120582037:G:C	50	100	1	0.356
6:120582255:T:C	50	100	1	0.09405
6:120582473:G:C	50	100	1	0.09459
6:120582489:G:T	50	100	1	0.01471
6:120582606:A:G	50	100	1	0.09405
6:120583082:T:C	50	100	1	0.0866
6:120583382:A:T	50	100	1	0.05156
6:120583728:C:G	50	100	1	0.03032
6:120583867:G:A	50	100	1	0.09405
6:120583893:T:C	50	100	1	0.09405
6:120584118:C:A	50	100	1	0.02578
6:120584532:T:G	50	100	1	0.01162
6:120584843:G:T	50	100	1	0.02614
6:120585399:A:T	50	100	1	0.01162
6:120585459:A:G	50	100	0.95	0.09405
6:120585970:T:G	50	100	1	0.0866
6:120586139:T:A	50	100	1	0.3041
6:120586154:A:G	50	100	1	0.2789
6:120586488:A:G	50	100	1	0.4501
6:120586694:T:C	50	98	0.99	0.1393
6:120586709:G:C	50	100	0.99	0.09877
6:120586806:G:A	50	100	1	0.03032
6:120586874:G:A	50	100	1	0.4953
6:120586950:C:T	50	100	1	0.09096
6:120587050:C:G	50	100	1	0.09405
6:120587445:G:T	50	100	1	0.356
6:120587549:G:C	50	100	1	0.356
6:120587573:C:T	50	100	1	0.4735
6:120587607:G:A	50	100	1	0.09405
6:120588412:G:T	50	100	1	0.02524
6:120588565:G:A	50	100	1	0.05229
6:120588762:T:C	50	100	1	0.03976
6:120588779:G:T	50	98	0.88	0.03704
6:120589096:G:A	50	100	1	0.3557
6:120589204:C:A	50	100	1	0.09477
6:120589216:C:T	50	100	1	0.1378
6:120590519:T:C	50	98	1	0.3562
6:120590585:A:G	50	98	1	0.3535
6:120590872:A:G	50	100	1	0.1391
6:120591680:T:A	50	100	1	0.1505
6:120591681:A:T	50	96	0.98	0.4276
6:120592066:T:C	50	100	1	0.05192
6:120592524:G:A	50	100	1	0.02451
6:120593049:G:A	50	100	1	0.1391
6:120593285:A:G	50	100	1	0.02578
6:120593695:G:A	50	100	1	0.05174
6:120593964:A:G	50	100	1	0.3037
6:120593992:T:C	50	100	1	0.08769
6:120594105:C:T	50	100	1	0.3558
6:120594196:G:A	50	100	1	0.4797
6:120594205:C:T	50	100	1	0.09513
6:120594554:A:C	50	100	1	0.03849
6:120595316:C:A	50	100	1	0.3558
6:120596639:C:T	50	100	1	0.02197
6:120596774:A:C	50	100	1	0.1391
6:120596844:G:A	50	100	1	0.05991
6:120598041:A:T	50	100	1	0.05991
6:120598694:C:T	50	100	1	0.1874
6:120598922:C:T	50	100	1	0.3558
6:120599036:G:A	50	100	1	0.3558
6:120599129:T:A	50	100	1	0.09513
6:120599488:T:C	50	100	1	0.05192
6:120599792:A:G	50	100	1	0.2772
6:120599987:G:A	50	100	1	0.3557
6:120601077:T:G	50	100	1	0.0305
6:120601318:T:C	50	100	1	0.02524
6:120601535:A:G	50	100	1	0.09513
6:120601606:G:A	50	100	1	0.01816
6:120602395:G:A	50	100	1	0.0305
6:120602785:G:A	50	100	0.98	0.3551
6:120602812:A:G	50	100	1	0.06972
6:120602841:G:A	50	100	1	0.09023
6:120602871:G:T	50	100	1	0.01943
6:120603182:G:A	50	100	1	0.09513
6:120603714:T:C	50	100	1	0.09532
6:120603831:C:T	50	100	0.98	0.09659
6:120604037:G:C	49	100	1	0.02578
6:120604201:G:A	50	100	0.94	0.2253
6:120604256:G:A	50	100	1	0.05138
6:120604448:G:A	50	100	1	0.05991
6:120604815:A:C	50	100	1	0.09513
6:120605526:A:C	50	100	1	0.09495
6:120605557:A:G	50	100	1	0.03849
6:120605808:G:T	50	100	1	0.3558
6:120606223:C:T	50	100	1	0.09568
6:120606421:C:T	50	100	1	0.09041
6:120607031:T:C	50	100	1	0.1013
6:120607447:A:G	50	100	1	0.01652
6:120608427:G:A	50	100	1	0.05174
6:120608745:G:A	50	98	1	0.2311
6:120608938:C:T	50	100	1	0.1427
6:120609035:C:A	50	100	1	0.03068
6:120609037:C:A	50	100	1	0.3041
6:120609197:T:A	50	100	1	0.0305
6:120609548:C:A	50	100	1	0.4951
6:120609677:A:T	50	100	1	0.08805
6:120610060:T:C	50	100	1	0.3263
6:120610110:A:G	50	98	1	0.3571
6:120610360:T:C	50	100	1	0.3571
6:120610450:A:T	50	100	1	0.05991
6:120611055:G:A	50	100	1	0.01471
6:120612000:T:C	50	100	1	0.03014
6:120612579:T:C	50	100	1	0.09005
6:120613384:A:T	50	100	1	0.3553
6:120613650:C:T	50	100	1	0.4802
6:120613767:T:C	50	100	1	0.09023
6:120614135:G:A	50	100	1	0.01325
6:120614375:C:T	50	100	1	0.05174
6:120614909:A:T	50	100	1	0.09568
6:120615272:A:C	50	100	1	0.02596
6:120615426:T:C	50	100	1	0.02905
6:120615551:T:C	50	100	1	0.08824
6:120615907:G:A	50	100	1	0.1382
6:120615944:G:A	49	100	1	0.02433
6:120615951:C:T	49	100	1	0.09568
6:120615983:C:T	49	85.7	1	0.1879
6:120616025:A:G	46	95.7	0.81	0.01725
6:120616030:A:G	44	95.5	1	0.08969
6:120616681:T:C	50	100	1	0.09005
6:120617306:A:G	50	100	1	0.08805
6:120618076:T:A	50	90	0.93	0.2589
6:120618113:C:A	50	98	0.72	0.01489
6:120618115:C:A	50	100	0.94	0.06245
6:120618117:C:A	50	98	0.94	0.09641
6:120618537:A:G	50	100	1	0.01652
6:120618787:G:A	50	100	1	0.07117
6:120619189:G:T	50	100	1	0.138
6:120619648:A:G	50	100	1	0.3553
6:120620200:G:A	50	98	0.99	0.4116
6:120620443:C:T	50	100	1	0.1367
6:120620670:A:C	50	98	1	0.3622
6:120620692:C:T	50	100	1	0.3618
6:120620727:A:T	50	100	1	0.01797
6:120620729:A:T	50	100	0.99	0.01797
6:120620731:A:T	50	96	1	0.04557
6:120621532:G:A	50	100	1	0.2073
6:120621912:G:A	50	100	1	0.05174
6:120622153:C:T	50	100	1	0.02433
6:120622291:A:G	50	100	1	0.08696
6:120622476:T:C	50	100	1	0.03794
6:120622491:A:T	50	100	1	0.2963
6:120622860:A:G	50	100	1	0.1957
6:120623874:A:T	50	100	1	0.1868
6:120624604:A:C	50	100	1	0.1354
6:120625340:G:C	50	100	1	0.01816
6:120625682:T:G	50	100	1	0.01816
6:120626102:A:G	50	100	1	0.01816
6:120626545:C:T	50	100	1	0.4539
6:120626714:A:G	50	100	0.99	0.02415
6:120626773:C:G	49	100	1	0.3032
6:120626989:T:C	50	100	1	0.05192
6:120627033:G:T	50	100	1	0.01362
6:120627158:T:A	50	100	1	0.02651
6:120627307:A:G	50	98	0.93	0.03214
6:120627423:A:G	50	100	1	0.04412
6:120627461:T:C	50	100	1	0.1658
6:120627744:G:A	50	100	1	0.1901
6:120627944:C:A	50	100	1	0.07135
6:120629226:C:T	50	100	1	0.1095
6:120629325:C:T	50	100	1	0.04267
6:120629468:T:C	50	92	0.93	0.1115
6:120629470:T:C	50	92	0.86	0.07771
6:120629472:T:C	45	88.9	0.98	0.1859
6:120629474:T:C	47	95.7	0.95	0.1906
6:120629502:T:C	49	98	0.81	0.02687
6:120629671:A:G	50	100	0.98	0.06137
6:120629698:T:C	50	100	1	0.1948
6:120629856:G:A	50	100	1	0.1429
6:120630659:A:G	50	100	1	0.03903
6:120630772:C:T	50	100	1	0.3103
6:120631073:T:C	50	100	1	0.1872
6:120631079:A:G	50	100	1	0.3108
6:120631372:G:C	50	100	1	0.3032
6:120631540:T:C	50	100	1	0.02451
6:120631639:A:G	50	100	1	0.0138
6:120632119:A:G	50	100	1	0.01362
6:120632283:G:A	50	100	1	0.1429
6:120632308:G:A	50	100	1	0.1429
6:120632391:G:A	50	100	1	0.01362
6:120632616:G:A	50	100	1	0.1429
6:120632766:A:G	50	100	1	0.1429
6:120632833:C:G	50	100	1	0.1429
6:120632946:A:G	50	100	1	0.05192
6:120633247:A:G	50	100	1	0.05192
6:120633288:A:G	50	100	1	0.05192
6:120633310:A:G	50	100	1	0.02451
6:120633403:T:A	50	100	1	0.06282
6:120633687:C:A	50	100	1	0.1235
6:120633822:C:T	50	100	1	0.193
6:120634133:T:C	50	100	1	0.01362
6:120634409:C:G	50	100	1	0.1848
6:120634609:A:G	50	100	1	0.1868
6:120634667:T:C	50	100	1	0.187
6:120634715:T:C	50	100	1	0.3106
6:120634872:C:G	50	100	1	0.04902
6:120635031:T:C	50	100	1	0.1235
6:120635094:T:C	50	100	1	0.01906
6:120635134:T:G	50	100	1	0.3106
6:120635397:A:G	50	100	1	0.1948
6:120635454:A:G	50	100	1	0.1948
6:120635477:C:T	50	100	0.99	0.3041
6:120635603:C:T	50	100	1	0.1948
6:120635650:C:T	50	100	1	0.02814
6:120635677:C:G	50	100	1	0.0581
6:120635743:A:T	50	100	1	0.01362
6:120635779:C:T	50	100	1	0.1899
6:120635885:G:A	50	100	1	0.05192
6:120635938:A:G	50	100	1	0.1946
6:120635975:C:T	50	100	1	0.1946
6:120636002:T:G	50	100	0.99	0.1946
6:120636253:C:A	50	100	1	0.1946
6:120636318:G:A	50	100	1	0.04702
6:120636387:T:C	50	100	1	0.195
6:120636439:T:G	50	100	1	0.1954
6:120636528:C:T	50	100	1	0.195
6:120636699:A:G	50	100	1	0.1859
6:120636715:G:C	50	100	1	0.1954
6:120637172:T:C	50	100	1	0.1952
6:120637216:G:T	50	100	1	0.04521
6:120637220:C:T	50	100	1	0.05229
6:120637231:A:G	50	100	1	0.1952
6:120637303:T:C	50	100	1	0.03159
6:120637429:C:T	50	100	1	0.1954
6:120637500:A:T	49	100	1	0.04521
6:120637561:C:T	49	100	1	0.05211
6:120637567:A:C	49	100	1	0.1963
6:120637609:A:G	49	100	1	0.1964
6:120637704:C:T	49	100	0.96	0.04503
6:120637709:A:C	50	100	0.99	0.04448
6:120637759:G:A	50	100	0.79	0.0207
6:120637780:A:C	50	100	1	0.02487
6:120637854:A:G	30	80	1	0.1961
6:120637980:C:T	30	100	1	0.01362
6:120638666:T:A	50	100	1	0.0443
6:120638715:C:G	50	100	1	0.1957
6:120638756:A:C	50	100	1	0.1961
6:120638758:G:C	50	100	1	0.1957
6:120638811:C:T	49	100	1	0.1957
6:120638817:A:T	49	100	1	0.04267
6:120638893:G:T	50	100	1	0.1327
6:120638917:G:A	50	100	1	0.1351
6:120638994:G:A	50	100	1	0.1961
6:120639066:G:A	49	93.9	1	0.1957
6:120639091:A:G	48	95.8	1	0.1964
6:120639144:G:C	49	100	1	0.07298
6:120639186:C:A	47	97.9	1	0.3829
6:120639392:T:G	46	97.8	1	0.05737
6:120639428:A:G	46	97.8	1	0.07135
6:120639476:T:C	47	93.6	1	0.1957
6:120639600:G:C	50	100	1	0.1961
6:120639645:G:A	50	100	1	0.1959
6:120639763:C:T	50	100	0.98	0.02378
6:120639843:A:C	50	100	1	0.04575
6:120640081:G:T	49	100	1	0.1957
6:120640119:C:T	49	100	1	0.1235
6:120640213:A:G	48	100	1	0.1957
6:120640220:G:C	49	100	1	0.04557
6:120640283:G:T	50	98	1	0.1846
6:120640405:G:T	50	100	1	0.02651
6:120640406:T:C	50	100	1	0.1957
6:120640478:G:A	50	100	1	0.04539
6:120640558:C:T	50	100	1	0.1959
6:120640619:G:T	50	98	1	0.1957
6:120640627:G:T	50	98	1	0.1955
6:120640651:C:G	50	100	1	0.04539
6:120640709:C:T	48	100	1	0.1957
6:120640712:C:T	48	100	1	0.1955
6:120640861:T:C	50	100	1	0.0492
6:120640862:G:A	50	100	1	0.04938
6:120640938:G:C	50	100	1	0.4989
6:120641082:C:T	50	100	1	0.01362
6:120641228:T:A	50	100	1	0.1954
6:120641258:C:T	50	100	1	0.1954
6:120641346:T:G	36	86.1	1	0.1955
6:120641347:C:G	36	86.1	1	0.1955
6:120641405:G:T	37	81.1	1	0.3827
6:120641478:A:C	50	98	1	0.1955
6:120641586:G:T	50	100	1	0.04412
6:120641591:G:A	50	100	1	0.02905
6:120641642:A:C	50	94	1	0.1959
6:120641678:A:G	50	100	1	0.02905
6:120641774:G:A	38	78.9	1	0.3036
6:120641782:A:G	41	87.8	1	0.1932
6:120641794:C:A	37	81.1	1	0.4993
6:120641863:C:T	45	88.9	1	0.3141
6:120641995:G:A	49	98	1	0.1952
6:120642094:T:C	49	100	1	0.01362
6:120642112:T:C	48	91.7	0.99	0.1954
6:120642115:A:G	48	91.7	1	0.1955
6:120642276:C:G	45	100	1	0.1948
6:120642288:A:G	46	100	0.99	0.1954
6:120642324:A:G	50	98	1	0.1948
6:120642364:C:G	50	100	1	0.02905
6:120642414:T:C	50	98	1	0.1948
6:120642478:C:A	50	98	0.97	0.1954
6:120642556:G:A	50	100	0.99	0.1948
6:120642683:C:A	50	100	1	0.01906
6:120642689:T:G	50	100	1	0.1954
6:120642711:C:G	50	98	1	0.1899
6:120642744:T:A	50	100	1	0.494
6:120642756:C:G	50	100	1	0.04557
6:120642757:C:T	50	100	1	0.1946
6:120642908:G:A	50	100	1	0.1946
6:120642936:T:G	50	100	1	0.01362
6:120642956:C:T	50	100	1	0.02651
6:120642978:T:C	50	96	1	0.1899
6:120643063:G:T	49	98	1	0.1176
6:120643099:T:G	49	95.9	0.99	0.1944
6:120643145:A:C	50	98	0.99	0.1948
6:120643284:G:A	50	100	1	0.07589
6:120643291:C:T	50	100	1	0.02905
6:120643309:G:A	50	100	0.99	0.195
6:120643378:A:G	50	98	0.99	0.195
6:120643481:C:T	50	100	0.99	0.195
6:120643482:T:G	50	100	0.99	0.195
6:120643488:G:A	50	100	0.99	0.3105
6:120643577:T:C	50	100	0.99	0.195
6:120643783:C:T	50	100	0.99	0.1859
6:120643784:A:G	50	100	0.99	0.1952
6:120643822:G:A	50	100	0.99	0.195
6:120643824:G:A	50	98	0.99	0.1944
6:120643877:T:C	50	100	1	0.1344
6:120643961:T:A	50	100	0.99	0.3108
6:120644219:A:T	50	98	0.99	0.1944
6:120644312:A:T	50	100	1	0.07534
6:120644327:T:C	50	100	1	0.1946
6:120644404:T:C	50	100	1	0.01906
6:120644614:T:C	50	100	1	0.3106
6:120644666:G:T	50	100	1	0.1948
6:120644776:T:A	50	100	0.99	0.1955
6:120644827:G:A	50	100	1	0.04938
6:120644859:A:G	50	100	1	0.1954
6:120645073:T:A	50	100	1	0.1948
6:120645196:G:A	50	98	1	0.1946
6:120645303:T:A	50	100	1	0.1948
6:120645374:A:G	50	100	1	0.02542
6:120645460:A:G	50	100	0.65	0.01888
6:120645477:A:C	50	100	1	0.195
6:120645837:T:C	50	100	1	0.1812
6:120645941:A:G	50	100	1	0.187
6:120646081:C:T	50	98	1	0.3108
6:120646131:G:C	50	100	1	0.1948
6:120646174:G:A	50	100	1	0.195
6:120646188:C:T	50	100	1	0.05211
6:120646306:A:G	50	100	1	0.1948
6:120646327:A:G	50	96	1	0.1964
6:120646915:G:A	50	100	1	0.1948
6:120647186:C:T	50	100	1	0.1454
6:120647194:G:A	50	100	1	0.1957
6:120647415:G:A	50	100	1	0.1948
6:120647449:C:T	50	100	1	0.1948
6:120647526:A:G	50	100	1	0.1948
6:120647533:G:T	50	100	1	0.1948
6:120647565:T:G	50	100	1	0.1948
6:120647608:C:A	50	100	1	0.07553
6:120647865:T:C	50	100	1	0.1948
6:120647908:C:T	50	100	1	0.1948
6:120648082:A:G	50	100	1	0.1948
6:120648138:G:A	50	100	1	0.1948
6:120648141:T:C	50	100	1	0.195
6:120648160:G:C	50	100	1	0.1948
6:120648170:T:G	50	100	1	0.1954
6:120648244:T:C	50	100	0.99	0.1955
6:120648293:G:A	50	100	1	0.02651
6:120648649:G:C	50	100	1	0.04557
6:120648724:G:A	50	100	1	0.1349
6:120648855:G:A	50	100	1	0.1948
6:120648956:C:T	50	100	1	0.1948
6:120649016:A:G	50	100	1	0.195
6:120649236:T:C	50	100	1	0.1948
6:120649284:C:T	50	100	1	0.06118
6:120649536:G:C	50	100	1	0.195
6:120649563:C:A	50	100	1	0.1948
6:120649580:G:A	50	98	0.89	0.02052
6:120649596:T:G	50	100	1	0.1948
6:120649604:G:A	50	100	1	0.3034
6:120649720:A:C	50	100	1	0.3034
6:120649742:G:C	50	100	1	0.1901
6:120649992:G:A	50	100	1	0.07553
6:120650033:A:G	50	100	1	0.07553
6:120650065:G:A	50	100	1	0.1948
6:120650248:A:G	50	100	1	0.3034
6:120650255:C:G	50	100	1	0.1948
6:120650513:C:T	50	100	1	0.1948
6:120650853:C:T	50	100	1	0.03758
6:120650962:T:C	50	100	1	0.1948
6:120651219:G:A	50	100	1	0.1948
6:120651758:C:T	50	100	0.91	0.01362
6:120651811:G:A	50	100	0.97	0.01071
6:120651815:G:A	50	100	1	0.04375
6:120651916:G:A	50	100	1	0.3036
6:120652149:T:C	50	100	1	0.1946
6:120652237:A:C	50	100	1	0.07553
6:120652289:T:C	50	100	1	0.07553
6:120652438:T:C	50	100	1	0.1948
6:120652640:G:A	50	98	0.78	0.02251
6:120653127:G:C	50	100	0.94	0.04539
6:120653155:G:C	50	100	1	0.05102
6:120653440:T:C	50	100	1	0.01906
6:120653830:G:A	50	100	0.99	0.01344
6:120653885:T:C	50	100	1	0.02288
6:120654130:A:T	50	100	1	0.4987
6:120654413:A:G	50	100	1	0.01906
6:120654548:C:A	50	100	0.98	0.1329
6:120654574:A:G	50	100	1	0.1899
6:120654583:C:G	50	100	1	0.3037
6:120654586:T:C	50	100	1	0.1327
6:120654916:C:T	50	100	1	0.05211
6:120654970:C:A	50	100	1	0.05211
6:120655519:T:C	50	100	1	0.03831
6:120655704:A:C	50	100	0.99	0.1946
6:120655776:C:T	50	100	1	0.02269
6:120655851:T:G	50	100	1	0.01452
6:120656057:G:T	50	100	1	0.04938
6:120656188:C:G	50	100	1	0.1235
6:120656369:G:A	50	100	1	0.01344
6:120656632:G:T	50	100	1	0.02451
6:120657333:C:T	50	100	1	0.04539
6:120657343:T:C	50	100	1	0.1946
6:120657358:T:C	50	100	0.99	0.218
6:120657626:A:C	50	100	1	0.1948
6:120657649:T:C	50	100	1	0.1872
6:120657797:G:A	50	100	1	0.1946
6:120658197:A:T	50	100	1	0.1948
6:120658213:A:C	50	100	1	0.3106
6:120658302:A:G	50	100	1	0.1946
6:120658304:G:A	50	100	1	0.04539
6:120658327:C:T	50	100	1	0.3043
6:120658363:T:A	50	100	1	0.1946
6:120658404:G:A	50	100	0.99	0.1946
6:120658591:C:A	50	100	1	0.01344
6:120658818:A:G	50	100	1	0.1946
6:120658910:G:C	50	100	1	0.1946
6:120658944:G:A	50	100	1	0.01906
6:120658951:T:C	50	100	1	0.1801
6:120658963:T:C	50	100	1	0.1946
6:120659002:G:A	50	100	1	0.1946
6:120659092:T:C	50	100	0.97	0.01344
6:120659434:C:G	50	100	1	0.03105
6:120659513:C:G	50	94	0.76	0.05955
6:120659909:A:G	50	100	1	0.1946
6:120660117:C:T	50	100	1	0.1946
6:120660177:G:T	50	100	1	0.1948
6:120660337:A:G	50	100	1	0.05084
6:120660986:C:T	50	100	1	0.1948
6:120661264:G:A	47	97.9	0.98	0.01325
6:120661322:C:A	50	96	0.94	0.08261
6:120661341:G:A	50	100	1	0.1948
6:120661675:G:C	50	100	1	0.1759
6:120662464:T:G	50	100	1	0.04394
6:120662602:A:G	50	100	1	0.3039
6:120663020:G:A	50	100	1	0.3039
6:120663292:T:C	50	100	0.99	0.1868
6:120663356:A:G	50	100	1	0.3103
6:120663463:A:G	50	100	1	0.01452
6:120663608:T:C	50	100	1	0.01906
6:120663774:A:G	50	100	1	0.04938
6:120664009:A:G	50	100	1	0.01452
6:120664023:G:A	50	100	1	0.061
6:120664028:G:A	50	100	1	0.187
6:120664337:A:C	50	100	1	0.1438
6:120664548:G:A	50	100	1	0.4991
6:120665535:C:T	50	100	1	0.061
6:120665944:G:T	50	100	1	0.4991
6:120666142:T:C	50	100	1	0.01344
6:120666828:A:G	50	100	1	0.4991
6:120667211:G:A	50	100	1	0.01344
6:120667544:T:C	50	100	1	0.07571
6:120667908:C:T	41	97.6	1	0.1946
6:120668454:A:G	50	100	1	0.0492
6:120668653:C:T	50	100	1	0.4989
6:120669094:C:T	50	100	1	0.01344
6:120669108:C:T	50	100	1	0.4989
6:120669116:C:T	50	100	0.99	0.1218
6:120669215:A:C	50	100	1	0.01452
6:120669901:G:A	50	100	0.79	0.01761
6:120670135:G:A	50	100	1	0.05356
6:120670306:G:T	50	100	1	0.01434
6:120670517:A:T	50	100	1	0.4989
6:120670695:C:T	50	100	1	0.1901
6:120670813:G:A	50	100	1	0.1901
6:120671069:C:T	50	100	1	0.05174
6:120671101:G:T	50	100	1	0.1919
6:120671473:C:T	50	100	1	0.3871
6:120671477:G:A	50	100	1	0.3945
6:120671612:G:A	50	100	1	0.07553
6:120671703:A:G	50	100	1	0.1378
6:120671965:T:C	50	100	1	0.08224
6:120672628:A:C	50	100	1	0.3647
6:120672911:T:G	50	100	1	0.061
6:120672939:G:T	50	100	0.99	0.05374
6:120673119:T:C	50	100	0.99	0.05392
6:120673460:G:A	50	98	1	0.07153
6:120673745:A:C	50	100	0.99	0.05392
6:120674347:G:A	50	100	1	0.01362
6:120675343:T:G	50	100	1	0.04285
6:120675346:A:G	50	100	1	0.04285
6:120675665:C:G	50	100	1	0.0492
6:120675827:G:T	50	100	1	0.1235
6:120676070:G:A	50	100	1	0.3649
6:120676797:A:G	50	100	1	0.3281
6:120677029:G:A	50	98	1	0.0492
6:120677471:C:G	50	100	1	0.3282
6:120677568:C:A	50	100	1	0.01344
6:120677637:G:T	50	100	1	0.02887
6:120678593:C:A	49	100	1	0.03776
6:120678784:T:C	50	98	1	0.1251
6:120678968:G:A	50	98	1	0.124
6:120679005:T:C	50	100	1	0.03758
6:120679022:T:C	50	100	1	0.02288
6:120679278:G:T	50	100	1	0.04684
6:120679279:G:A	50	100	1	0.1238
6:120679281:G:A	50	100	1	0.187
6:120679299:G:C	50	100	1	0.1233
6:120679351:G:A	50	100	1	0.1235
6:120679389:C:T	50	98	1	0.187
6:120679830:C:T	50	100	1	0.02269
6:120679901:A:G	50	100	1	0.4519
6:120679986:G:A	50	100	1	0.4519
6:120679987:A:T	50	100	1	0.4519
6:120680107:C:T	50	100	0.97	0.01634
6:120680487:C:A	50	100	1	0.03758
6:120680625:A:T	50	100	1	0.1934
6:120680732:T:C	50	100	1	0.134
6:120680846:C:T	50	100	1	0.02233
6:120680850:T:C	50	100	1	0.0138
6:120681656:C:T	50	100	1	0.4513
6:120681953:T:C	50	100	1	0.0374
6:120682388:A:G	50	100	1	0.1934
6:120683095:G:A	50	100	1	0.262
6:120683777:A:T	50	100	1	0.3037
6:120683993:T:A	50	98	0.87	0.05065
6:120683994:A:T	50	98	0.98	0.2233
6:120683995:A:T	48	100	1	0.2464
6:120684117:C:A	50	100	1	0.05283
6:120684312:T:C	50	98	1	0.04775
6:120684979:T:C	50	100	1	0.02651
6:120684991:C:T	50	100	1	0.4513
6:120685150:C:T	50	100	1	0.262
6:120685395:G:A	50	100	1	0.262
6:120685462:G:A	50	100	1	0.262
6:120685546:G:A	50	98	1	0.1338
6:120685566:A:C	50	98	0.95	0.04303
6:120685668:G:A	50	100	1	0.05211
6:120685701:G:A	50	100	1	0.2694
6:120685725:G:T	50	100	1	0.4588
6:120685743:T:C	50	100	1	0.04285
6:120685754:G:C	50	100	1	0.2622
6:120686179:A:G	50	100	1	0.04557
6:120686370:G:A	50	100	1	0.02397
6:120686371:C:G	50	100	1	0.02415
6:120686598:G:A	50	100	1	0.1235
6:120686629:C:G	50	100	1	0.1235
6:120686804:T:C	50	100	1	0.4372
6:120687287:G:A	50	100	1	0.4517
6:120687331:A:G	50	100	1	0.1236
6:120687367:C:G	49	100	1	0.3128
6:120687533:C:T	50	100	1	0.1236
6:120687605:C:T	50	100	1	0.01362
6:120687663:G:A	50	100	1	0.04521
6:120687702:C:T	50	100	1	0.1236
6:120687734:C:T	50	100	1	0.05229
6:120687951:A:G	50	100	1	0.1236
6:120688070:G:A	50	100	1	0.1236
6:120688075:T:C	50	100	1	0.03776
6:120688153:C:T	50	100	1	0.04521
6:120688232:C:T	50	100	1	0.1153
6:120688283:A:C	50	100	1	0.01452
6:120688609:G:A	50	100	1	0.1236
6:120688635:T:A	50	100	0.99	0.3041
6:120688678:T:A	50	100	1	0.187
6:120688799:C:T	50	100	1	0.1888
6:120688833:T:C	50	98	1	0.1291
6:120688852:A:T	50	100	1	0.01362
6:120688946:G:A	50	100	1	0.3039
6:120688972:G:A	50	100	1	0.1879
6:120689097:G:A	50	100	1	0.1235
6:120689158:T:C	50	98	1	0.1235
6:120689164:T:C	49	98	1	0.1235
6:120689290:C:T	50	96	1	0.1872
6:120689455:C:G	50	100	1	0.124
6:120689558:G:A	50	100	1	0.1868
6:120689989:A:C	50	98	1	0.04303
6:120690044:G:T	50	100	1	0.01144
6:120690220:A:T	49	100	1	0.03794
6:120690259:G:A	50	98	1	0.1235
6:120690267:G:T	50	100	1	0.0374
6:120690268:A:T	50	100	1	0.0374
6:120690374:T:G	50	100	1	0.05247
6:120690633:A:G	50	98	1	0.061
6:120690676:G:A	50	100	1	0.1233
6:120690686:A:G	50	100	0.93	0.02651
6:120690828:G:C	50	98	1	0.1233
6:120690870:T:C	49	91.8	1	0.3299
6:120690883:A:C	47	97.9	1	0.1236
6:120691055:C:A	48	89.6	1	0.1233
6:120691088:G:C	50	92	1	0.1247
6:120691101:T:A	48	93.8	1	0.2985
6:120691174:A:C	48	89.6	1	0.1993
6:120691407:C:A	50	100	1	0.05102
6:120691454:T:C	50	100	1	0.01362
6:120691808:G:A	47	76.6	1	0.1514
6:120691904:A:G	50	92	0.99	0.3043
6:120691922:G:A	48	100	1	0.03794
6:120692017:G:A	49	100	1	0.0374
6:120692022:A:C	48	93.8	1	0.08025
6:120692029:C:T	45	88.9	1	0.138
6:120692039:C:A	49	91.8	1	0.01362
6:120692289:T:C	49	85.7	1	0.1236
6:120692468:A:G	49	93.9	1	0.4512
6:120692524:G:A	49	83.7	1	0.1233
6:120692700:C:G	50	100	1	0.05192
6:120693013:T:A	50	90	1	0.451
6:120693172:A:T	50	100	1	0.01616
6:120693174:T:C	50	100	1	0.1984
6:120693453:C:T	49	98	0.99	0.1137
6:120693586:C:T	50	98	1	0.1236
6:120693657:C:T	50	98	1	0.01434
6:120693760:A:G	50	100	1	0.1966
6:120694247:A:C	48	85.4	1	0.1236
6:120694268:G:T	45	75.6	1	0.313
6:120694318:C:T	46	84.8	1	0.1525
6:120694400:A:T	49	87.8	1	0.4593
6:120694414:C:A	49	83.7	1	0.1238
6:120694454:A:G	49	100	1	0.04285
6:120694522:T:G	47	97.9	1	0.01398
6:120694679:A:G	47	93.6	1	0.313
6:120694749:G:A	48	97.9	1	0.1236
6:120694771:G:A	44	100	1	0.05047
6:120695354:C:A	50	100	1	0.0187
6:120695362:T:C	50	100	1	0.04285
6:120695609:C:T	50	100	1	0.1236
6:120695783:A:G	50	100	0.97	0.1236
6:120695784:T:A	50	100	1	0.1236
6:120696224:A:G	50	100	1	0.1333
6:120696970:A:C	50	100	0.76	0.01126
6:120697082:T:C	50	100	1	0.453
6:120697173:C:T	50	100	0.77	0.01652
6:120697186:C:T	50	100	1	0.0374
6:120697765:G:A	50	100	1	0.0374
6:120697968:A:G	50	100	1	0.04285
6:120698650:C:T	50	98	0.92	0.02687
6:120698665:C:T	50	100	1	0.1756
6:120699675:C:T	50	100	1	0.1247
6:120699950:C:T	50	100	1	0.05102
6:120700313:C:G	50	100	1	0.0492
6:120700357:C:T	50	100	1	0.04539
6:120700732:T:C	50	100	1	0.189
6:120701125:T:C	50	100	1	0.05574
6:120701584:C:T	50	100	0.97	0.03105
6:120702110:C:A	50	100	0.99	0.4971
6:120702303:T:G	50	100	1	0.3139
6:120702759:G:A	46	91.3	0.77	0.0354
6:120702783:A:G	49	85.7	0.68	0.04938
6:120702789:A:C	50	86	0.81	0.0472
6:120702919:T:A	50	100	1	0.1345
6:120703476:A:G	50	100	1	0.3017
6:120703578:T:C	50	100	1	0.02869
6:120703613:C:G	50	100	1	0.01307
6:120703729:A:C	50	100	1	0.04303
6:120704232:T:A	50	100	1	0.01344
6:120704265:T:C	50	100	1	0.3014
6:120704335:T:G	50	100	1	0.01398
6:120704361:C:G	50	98	1	0.01471
6:120704375:C:T	50	100	1	0.3145
6:120704554:T:A	50	100	1	0.3145
6:120704715:C:T	50	100	0.95	0.03667
6:120704874:T:C	50	100	1	0.3146
6:120705075:A:G	50	100	1	0.189
6:120705223:G:T	50	100	1	0.01398
6:120705227:C:T	50	100	1	0.1331
6:120705247:A:C	50	100	1	0.1331
6:120705543:A:G	50	100	1	0.1253
6:120705981:G:A	50	100	0.96	0.04702
6:120706021:C:T	49	100	1	0.02505
6:120706069:G:A	50	100	1	0.03649
6:120706071:G:A	50	100	1	0.1836
6:120706187:T:C	50	100	1	0.01452
6:120706531:A:T	50	100	1	0.01344
6:120706823:G:A	50	100	1	0.0187
6:120706849:T:C	50	100	1	0.3146
6:120706875:C:A	50	100	1	0.1875
6:120707389:G:A	50	100	1	0.1255
6:120707578:T:C	50	100	0.76	0.01961
6:120707718:C:T	50	100	1	0.1251
6:120707849:C:A	50	100	1	0.1872
6:120708062:A:G	50	100	1	0.01307
6:120708616:T:C	50	100	1	0.02433
6:120708803:T:G	50	100	1	0.4956
6:120708871:T:C	50	100	1	0.1255
6:120709227:G:T	50	100	1	0.01362
6:120709739:C:T	50	100	1	0.01507
6:120709765:C:G	50	100	1	0.05864
6:120709867:G:C	50	100	1	0.3086
6:120709892:T:C	50	100	0.99	0.189
6:120709931:T:C	50	100	0.99	0.01307
6:120709997:G:C	50	100	0.99	0.3183
6:120710043:A:G	50	100	0.99	0.3183
6:120710466:G:A	50	100	1	0.04321
6:120710763:A:G	50	100	1	0.01307
6:120711161:G:C	50	100	0.99	0.01525
6:120711210:G:A	50	100	1	0.0167
6:120711295:G:A	50	98	0.91	0.01398
6:120711358:G:A	50	100	1	0.1333
6:120711402:C:A	50	100	0.99	0.1924
6:120711688:T:C	50	100	1	0.04303
6:120711744:A:T	50	98	1	0.435
6:120711746:A:T	50	98	1	0.4526
6:120711748:A:T	50	98	0.99	0.4261
6:120711790:G:A	50	100	1	0.02415
6:120712075:A:C	50	100	1	0.1874
6:120712286:A:G	50	100	1	0.01307
6:120712555:A:G	50	100	1	0.01307
6:120712753:A:G	50	100	1	0.01144
6:120712836:T:C	50	100	1	0.3184
6:120712914:T:G	50	100	1	0.3181
6:120712958:T:C	50	100	1	0.01307
6:120712986:A:G	50	100	1	0.03831
6:120713197:A:T	50	100	1	0.1874
6:120713983:T:C	50	100	1	0.04321
6:120714102:C:T	50	100	1	0.03649
6:120714508:C:A	50	100	1	0.1774
6:120714533:C:T	50	100	1	0.0187
6:120714652:C:G	50	100	0.99	0.1868
6:120714762:C:T	50	100	1	0.1255
6:120714862:G:A	50	100	1	0.01307
6:120715319:G:A	50	98	0.99	0.1866
6:120715354:C:G	50	100	1	0.05156
6:120715618:C:T	50	100	0.96	0.01888
6:120716043:C:T	50	100	1	0.0276
6:120716182:C:T	50	100	0.99	0.3141
6:120716471:A:G	50	100	1	0.04557
6:120716886:T:A	50	100	0.98	0.03123
6:120717119:T:C	50	98	1	0.1908
6:120717161:C:T	50	100	1	0.05156
6:120717901:C:T	50	96	1	0.3627
6:120718220:T:G	50	98	1	0.1908
6:120718460:C:G	50	100	1	0.02415
6:120718712:A:T	50	100	1	0.04303
6:120719225:G:C	50	96	1	0.3146
6:120719624:T:C	50	98	1	0.3145
6:120719726:G:A	50	100	1	0.1253
6:120719771:C:T	50	100	1	0.1253
6:120719846:A:G	50	100	1	0.03794
6:120720026:T:C	50	100	1	0.01307
6:120720343:C:A	50	96	1	0.1943
6:120720431:A:G	50	100	1	0.01307
6:120721172:G:A	50	100	1	0.01307
6:120721811:C:T	50	100	1	0.1253
6:120722227:C:T	50	100	0.99	0.1868
6:120722793:C:T	50	100	0.97	0.1376
6:120722873:G:C	50	100	0.99	0.1868
6:120723006:C:T	50	100	1	0.04575
6:120723101:G:A	50	100	0.99	0.3141
6:120723296:G:T	50	100	0.99	0.02869
6:120723696:T:G	50	100	1	0.1253
6:120723984:G:C	50	100	1	0.07298
6:120723987:T:C	50	100	1	0.02415
6:120724048:T:G	50	100	1	0.01416
6:120724133:A:C	50	100	1	0.1926
6:120724167:T:C	49	100	1	0.1253
6:120724229:C:T	49	100	1	0.1885
6:120724258:C:A	50	100	1	0.1026
6:120724265:G:A	50	100	1	0.1333
6:120724389:C:T	50	98	1	0.4936
6:120724465:A:G	50	100	1	0.0561
6:120724651:T:C	50	100	1	0.0728
6:120724812:T:A	50	100	1	0.02415
6:120724835:T:C	50	100	1	0.01398
6:120724877:G:T	50	100	0.99	0.1881
6:120724938:C:T	50	98	1	0.05138
6:120725159:A:G	50	98	1	0.04702
6:120725164:A:G	50	98	0.99	0.3143
6:120725204:G:A	50	100	0.99	0.1249
6:120725249:G:A	50	100	1	0.01398
6:120725260:G:A	49	98	1	0.3135
6:120725345:T:C	48	100	1	0.1383
6:120725369:T:C	48	95.8	1	0.1251
6:120725472:G:A	47	97.9	0.61	0.01943
6:120725632:G:T	50	100	1	0.1376
6:120725735:C:T	50	100	1	0.02415
6:120726018:C:T	50	100	1	0.04285
6:120726024:G:A	50	100	1	0.1866
6:120726134:A:G	50	100	1	0.3125
6:120726192:G:A	50	100	1	0.04285
6:120726199:T:C	50	100	1	0.1255
6:120726261:A:G	50	100	1	0.04593
6:120726480:T:C	50	98	0.99	0.3008
6:120726482:G:C	50	100	0.71	0.01906
6:120726519:G:A	50	100	1	0.0374
6:120726719:G:A	50	100	1	0.1256
6:120726737:T:A	50	100	1	0.0138
6:120727076:C:T	50	100	1	0.0541
6:120727159:G:A	50	98	1	0.03704
6:120727244:G:T	50	100	1	0.05919
6:120727309:T:C	50	100	1	0.01325
6:120727354:T:C	50	100	0.98	0.03105
6:120727422:C:G	50	98	0.99	0.1885
6:120727424:G:A	50	100	0.99	0.2344
6:120727655:A:G	49	100	1	0.01398
6:120727820:C:G	50	100	1	0.01525
6:120728183:C:A	50	100	1	0.01325
6:120728193:A:T	50	100	1	0.01325
6:120728291:C:T	50	100	1	0.1881
6:120728435:C:T	50	100	0.86	0.01198
6:120728654:T:G	50	100	1	0.3635
6:120728773:T:C	50	100	1	0.1374
6:120728787:G:A	50	98	1	0.3134
6:120728788:C:T	50	100	1	0.1883
6:120728793:A:C	50	100	1	0.05247
6:120728870:T:G	50	100	0.99	0.04012
6:120728962:G:A	50	100	1	0.1253
6:120729011:A:T	50	100	1	0.01416
6:120729077:G:T	49	100	1	0.1883
6:120729141:G:A	50	100	1	0.3088
6:120729206:G:A	50	100	0.99	0.05864
6:120729506:G:A	50	98	1	0.05138
6:120729589:G:T	50	100	1	0.1253
6:120729696:C:T	50	100	1	0.02705
6:120730457:T:C	50	100	1	0.01398
6:120730696:C:T	50	100	1	0.02869
6:120730783:T:C	50	100	1	0.05265
6:120730828:G:A	50	100	1	0.01325
6:120730868:T:G	50	100	1	0.03649
6:120731103:T:C	50	98	0.99	0.3143
6:120731353:G:A	50	100	1	0.1166
6:120731831:G:A	50	100	1	0.1253
6:120732190:C:T	50	100	1	0.1253
6:120732223:A:G	50	100	1	0.01325
6:120732450:G:A	50	100	0.99	0.3141
6:120732541:C:T	50	98	0.99	0.3141
6:120732796:T:C	50	98	0.99	0.1888
6:120732867:G:T	50	100	1	0.0285
6:120732899:G:A	50	98	1	0.4613
6:120733347:G:A	50	100	1	0.1255
6:120733353:G:T	50	100	0.96	0.01616
6:120733751:C:T	50	100	1	0.03813
6:120734082:G:C	50	100	1	0.04285
6:120734212:A:G	50	98	0.99	0.187
6:120734230:T:C	50	100	0.96	0.0187
6:120734322:G:A	50	100	1	0.01398
6:120734436:G:T	50	96	0.99	0.3141
6:120734489:T:G	50	98	0.99	0.3141
6:120734603:T:A	50	98	0.99	0.3141
6:120734675:C:T	50	98	0.99	0.2947
6:120735268:C:T	50	98	0.99	0.3141
6:120735510:T:C	50	98	0.99	0.3141
6:120735672:C:T	50	100	1	0.04303
6:120735704:T:C	50	98	1	0.4982
6:120735786:C:T	50	100	1	0.1253
6:120735803:C:T	50	100	1	0.04285
6:120736091:A:C	50	98	0.99	0.1895
6:120736182:C:T	50	100	1	0.01344
6:120736771:G:A	50	100	1	0.03794
6:120736944:T:A	50	100	1	0.05229
6:120736968:T:C	50	100	1	0.0374
6:120737465:C:A	50	100	0.99	0.1255
6:120737670:T:C	50	100	0.99	0.3007
6:120737783:A:G	50	98	1	0.134
6:120737797:G:A	50	100	1	0.05592
6:120738027:C:T	50	100	1	0.0374
6:120738294:A:C	50	100	1	0.04593
6:120738517:T:C	50	100	1	0.01398
6:120738687:A:G	50	100	1	0.3148
6:120738922:C:T	50	100	1	0.01325
6:120739044:G:T	50	100	1	0.03649
6:120739390:A:C	50	98	0.99	0.1866
6:120739417:C:G	50	100	1	0.1469
6:120739796:A:G	50	100	1	0.364
6:120739886:A:G	50	100	1	0.0187
6:120739998:A:G	50	98	1	0.05247
6:120740091:C:T	49	100	1	0.1857
6:120740188:A:G	50	100	1	0.03667
6:120740222:G:C	50	100	1	0.498
6:120740298:A:G	50	100	1	0.1256
6:120740748:A:G	50	100	1	0.01325
6:120741086:A:C	50	100	1	0.0285
6:120741151:T:C	50	100	1	0.1256
6:120741626:A:G	50	100	1	0.02415
6:120742006:C:T	50	100	1	0.1861
6:120742364:G:A	50	100	1	0.1262
6:120742541:C:T	50	100	1	0.1256
6:120742550:A:C	50	100	1	0.1349
6:120742985:C:T	50	100	1	0.1859
6:120743088:C:T	50	100	1	0.1336
6:120743304:C:T	50	100	1	0.01362
6:120743313:A:G	50	100	1	0.0374
6:120743604:C:A	50	100	1	0.1255
6:120743874:A:T	50	100	1	0.1273
6:120744090:A:G	50	100	1	0.01325
6:120744184:C:T	50	100	1	0.05192
6:120744691:A:G	50	100	1	0.01325
6:120744738:C:T	50	100	1	0.04285
6:120744973:T:G	50	100	1	0.1262
6:120745159:C:A	50	100	1	0.1859
6:120745273:A:G	50	100	0.99	0.1469
6:120745277:G:C	50	100	1	0.1253
6:120745355:A:T	50	100	1	0.03686
6:120746001:G:A	50	100	1	0.04285
6:120746358:C:T	50	100	1	0.04285
6:120746389:G:A	50	100	1	0.1253
6:120746485:G:A	50	100	1	0.1253
6:120746592:A:G	50	100	1	0.02415
6:120747037:G:T	50	100	1	0.1251
6:120747216:G:C	50	100	1	0.05247
6:120747278:A:G	50	100	1	0.1251
6:120747575:A:T	50	100	1	0.0285
6:120747803:T:C	50	100	1	0.03667
6:120747941:C:T	50	100	1	0.03667
6:120748304:G:T	50	98	1	0.1883
6:120748318:T:A	50	100	1	0.1251
6:120748349:G:T	50	98	1	0.463
6:120748367:C:T	50	100	1	0.01489
6:120748373:A:T	50	98	1	0.1883
6:120748530:G:C	50	100	1	0.01416
6:120748638:T:G	50	100	1	0.1213
6:120748732:A:G	50	100	1	0.1213
6:120748844:T:A	50	100	1	0.0285
6:120748846:G:C	50	100	1	0.1215
6:120749005:T:C	50	100	1	0.2451
6:120749125:C:A	50	100	1	0.02251
6:120749170:C:G	50	100	1	0.02251
6:120749368:G:C	50	100	1	0.1227
6:120749420:C:G	50	100	1	0.0285
6:120749422:A:C	50	100	1	0.03667
6:120749578:G:C	50	100	1	0.1227
6:120749683:C:T	50	100	1	0.1213
6:120749690:A:T	50	100	1	0.03667
6:120749760:C:T	50	98	0.99	0.02524
6:120749761:G:A	50	100	1	0.03667
6:120749869:G:T	50	100	1	0.04285
6:120749987:G:C	50	100	1	0.1227
6:120750035:T:A	50	100	0.84	0.01162
6:120750125:G:C	50	100	1	0.03595
6:120750135:G:A	50	100	0.99	0.1886
6:120750144:A:G	50	100	1	0.1227
6:120750188:A:C	50	100	1	0.1227
6:120750301:G:C	50	100	1	0.1227
6:120751080:A:G	50	100	1	0.04993
6:120751180:C:A	50	100	0.99	0.0285
6:120751190:C:T	50	100	1	0.02251
6:120751191:G:A	50	100	1	0.3911
6:120751327:C:G	50	100	1	0.1227
6:120751402:C:A	50	100	1	0.1227
6:120751494:T:A	50	100	1	0.1886
6:120751692:A:C	50	100	1	0.04285
6:120751769:C:G	50	100	1	0.04285
6:120751820:G:T	50	100	1	0.4964
6:120751838:A:G	50	100	1	0.1905
6:120752026:A:C	47	97.9	1	0.1225
6:120752103:A:G	45	86.7	1	0.1282
6:120752256:C:A	50	100	1	0.1225
6:120752292:C:T	50	100	1	0.4234
6:120752306:C:A	50	98	1	0.1229
6:120752378:A:G	50	98	1	0.4602
6:120752382:T:C	50	100	1	0.1224
6:120752491:T:C	50	98	1	0.1231
6:120752669:C:G	50	100	1	0.1225
6:120752743:A:G	50	98	1	0.3911
6:120752834:G:A	50	100	1	0.1225
6:120752891:G:A	50	100	1	0.1225
6:120753428:G:A	50	100	1	0.04176
6:120753468:A:C	48	97.9	1	0.1227
6:120753552:C:G	49	100	1	0.02251
6:120753554:A:G	49	95.9	0.99	0.1892
6:120753732:A:G	50	100	1	0.0561
6:120753740:C:T	50	98	0.98	0.1225
6:120753926:C:T	50	100	0.99	0.1892
6:120753943:T:A	50	100	1	0.05574
6:120753994:A:G	50	100	1	0.01398
6:120754057:C:G	50	100	1	0.04176
6:120754202:A:C	50	100	0.99	0.1973
6:120754217:G:A	50	100	1	0.01416
6:120754321:T:C	49	89.8	0.99	0.1696
6:120754324:G:A	48	100	1	0.1224
6:120754339:G:C	49	100	0.99	0.189
6:120754362:T:C	50	100	1	0.1229
6:120754443:T:C	50	100	1	0.1225
6:120754558:G:A	50	100	1	0.1225
6:120754699:G:A	50	100	1	0.04176
6:120754735:G:A	50	100	1	0.1225
6:120754859:G:A	50	98	1	0.3112
6:120754956:G:C	50	98	0.99	0.4314
6:120755306:T:G	50	100	1	0.1006
6:120755628:T:C	50	100	1	0.1225
6:120755809:C:T	50	100	1	0.1225
6:120756091:C:T	50	100	1	0.1225
6:120756110:C:T	50	100	1	0.1227
6:120756211:T:G	50	100	1	0.04176
6:120756219:G:T	50	100	1	0.1227
6:120756262:T:C	50	100	1	0.1225
6:120756408:A:C	50	98	0.98	0.122
6:120756807:T:C	50	98	0.96	0.1874
6:120756903:G:C	50	100	1	0.1209
6:120756999:G:T	50	100	1	0.03595
6:120757056:G:A	50	98	1	0.1863
6:120757508:G:C	49	100	1	0.1195
6:120757690:G:A	50	100	1	0.1195
6:120757866:G:A	50	100	1	0.1195
6:120757942:T:G	50	100	1	0.04176
6:120757955:A:G	50	100	1	0.04176
6:120758060:T:G	50	100	1	0.1167
6:120758072:A:G	50	100	1	0.1178
6:120758240:T:C	50	100	0.99	0.05301
6:120758451:A:G	50	98	0.98	0.3802
6:120758463:C:T	50	100	1	0.1147
6:120758700:A:G	50	90	0.99	0.1187
6:120758754:G:A	50	100	0.97	0.1167
6:120758834:T:C	48	100	0.97	0.1184
6:120759164:T:C	50	100	0.96	0.1178
6:120759626:T:C	50	100	0.9	0.03958
6:120759886:G:A	50	98	0.9	0.05211
6:120759899:T:C	50	98	0.9	0.05229
6:120761093:G:A	50	100	0.96	0.0138
6:120761395:G:A	50	100	0.98	0.4555
6:120761474:G:A	50	100	0.99	0.02233
6:120761514:C:G	50	100	1	0.05973
6:120762012:C:T	50	100	0.99	0.0118
6:120762647:T:C	50	100	1	0.126
6:120762666:G:A	50	100	0.96	0.06609
6:120763089:A:G	50	100	1	0.01834
6:120763325:G:A	50	100	0.99	0.01816
6:120763431:C:T	50	100	0.99	0.453
6:120764668:T:C	50	100	1	0.05229
6:120764833:T:A	50	100	0.92	0.03686
6:120765349:T:G	50	100	1	0.05229
6:120765470:A:T	49	100	0.92	0.01852
6:120765532:T:C	50	100	1	0.1273
6:120765670:G:A	50	100	0.98	0.04902
6:120765740:A:G	50	100	0.99	0.1699
6:120766343:T:C	50	100	1	0.386
6:120766410:T:G	50	100	1	0.05229
6:120766783:A:G	50	98	0.79	0.03595
6:120767004:T:C	50	100	1	0.1992
6:120767033:G:A	50	100	1	0.05229
6:120767221:T:C	50	100	1	0.4479
6:120767620:A:G	50	100	1	0.05229
6:120767624:T:G	50	98	0.97	0.1227
6:120767822:T:A	50	100	1	0.1977
6:120767829:C:A	50	100	1	0.1979
6:120767934:T:C	50	100	1	0.05247
6:120768047:G:A	50	100	0.99	0.01688
6:120768138:C:T	50	100	1	0.1282
6:120768378:G:A	50	100	0.96	0.06518
6:120768450:C:T	50	100	0.99	0.02306
6:120768451:C:T	50	100	0.97	0.4532
6:120768912:T:C	50	100	1	0.1333
6:120769710:C:T	50	100	1	0.01507
6:120769804:C:T	50	100	1	0.02832
6:120772067:A:G	50	98	0.88	0.06391
6:120772263:C:T	50	100	1	0.1995
6:120772436:T:C	50	100	1	0.05247
6:120772516:C:T	50	100	0.99	0.4617
6:120772742:C:T	50	100	1	0.07988
6:120773504:C:T	50	100	1	0.05247
6:120774121:C:T	50	100	0.99	0.05138
6:120774380:C:T	50	100	1	0.1995
6:120774428:A:G	50	100	0.97	0.0325
6:120775194:A:C	50	100	1	0.4495
6:120775295:G:A	50	100	1	0.06173
6:120775569:T:A	50	100	1	0.06046
6:120776252:C:T	50	100	1	0.01543
6:120776805:G:A	50	100	1	0.03667
6:120776903:T:C	50	100	1	0.1997
6:120777047:T:C	50	100	1	0.02578
6:120777165:C:T	50	100	1	0.09386
6:120777215:A:G	50	100	1	0.0797
6:120777311:C:T	50	100	1	0.04176
6:120777376:C:T	50	100	1	0.06082
6:120778611:A:G	50	100	1	0.05483
6:120778682:G:A	50	100	1	0.2789
6:120778991:G:A	50	100	1	0.05156
6:120779220:G:T	50	100	0.94	0.01943
6:120779231:A:C	50	98	0.97	0.1255
6:120779273:G:T	50	100	1	0.4274
6:120779283:A:T	50	100	1	0.05229
6:120779340:G:C	50	100	0.99	0.04212
6:120779550:G:A	50	100	1	0.04793
6:120780297:G:A	50	100	0.98	0.01416
6:120780354:G:A	50	100	1	0.01507
6:120780465:T:C	50	100	0.93	0.01906
6:120780917:G:A	50	100	0.99	0.1127
6:120781189:T:C	50	100	1	0.28
6:120781395:G:A	50	100	0.99	0.01452
6:120782050:G:A	50	100	1	0.05211
6:120782078:G:A	49	100	1	0.01561
6:120782669:A:G	50	100	1	0.447
6:120783109:C:T	50	100	1	0.05211
6:120783620:T:C	50	100	1	0.01344
6:120784036:T:C	50	100	1	0.02306
6:120784521:A:C	50	100	1	0.2638
6:120784741:T:C	50	100	1	0.2139
6:120784829:A:G	50	100	0.99	0.02324
6:120785299:C:A	50	100	1	0.4586
6:120785377:C:A	50	100	1	0.2033
6:120785964:G:C	50	100	1	0.03958
6:120785990:G:A	50	100	0.97	0.0374
6:120786028:C:T	50	100	0.99	0.02142
6:120786047:A:G	50	100	1	0.1349
6:120786139:C:T	50	100	1	0.03885
6:120787684:A:C	50	100	1	0.01652
6:120788035:G:A	50	100	1	0.2079
6:120788512:G:C	50	100	1	0.03867
6:120788598:C:T	50	100	1	0.2039
6:120788789:A:T	50	100	1	0.01688
6:120788838:A:C	50	100	1	0.03867
6:120789121:T:C	50	100	0.98	0.02215
6:120789258:A:G	50	100	0.99	0.02378
6:120789466:A:G	50	100	0.99	0.2761
6:120789513:T:C	50	100	0.98	0.02977
6:120789750:G:A	50	100	1	0.03867
6:120791224:C:A	49	85.7	0.87	0.08951
6:120791228:C:A	49	83.7	0.93	0.2863
6:120791232:A:C	50	100	0.93	0.02505
6:120791340:T:G	50	100	1	0.0167
6:120791435:G:A	50	100	1	0.01053
6:120791847:G:A	50	100	1	0.03867
6:120791872:G:T	50	98	1	0.1224
6:120793121:A:G	50	100	1	0.2126
6:120793417:T:C	50	100	1	0.01761
6:120793455:T:C	50	100	1	0.04866
6:120793828:A:G	50	98	1	0.1371
6:120794039:A:C	50	100	1	0.01144
6:120794547:C:T	50	100	1	0.03867
6:120794779:C:T	50	100	1	0.02614
6:120794935:A:C	50	100	1	0.04121
6:120795720:A:C	50	100	1	0.03413
6:120796113:A:G	50	100	1	0.03413
6:120796148:T:G	50	100	0.99	0.433
6:120796659:G:A	50	100	0.99	0.02179
6:120796771:A:G	50	98	1	0.06173
6:120796998:A:G	50	98	1	0.2435
6:120797991:G:A	50	100	1	0.02905
6:120798224:T:C	50	100	1	0.03867
6:120798346:A:T	45	97.8	0.99	0.4991
6:120798349:T:A	50	98	0.99	0.06609
6:120798351:T:A	49	95.9	0.98	0.3831
6:120798358:T:A	48	97.9	0.99	0.4982
6:120798790:G:A	50	96	1	0.1296
6:120799833:A:T	50	96	0.98	0.1458
6:120799845:A:T	47	87.2	0.95	0.2195
6:120799851:A:T	47	89.4	0.98	0.2625
6:120799933:G:A	48	97.9	0.99	0.1429
6:120799994:G:A	49	98	1	0.04412
6:120800211:T:A	50	100	0.99	0.2943
6:120801186:C:A	50	100	1	0.03849
6:120802054:A:C	49	100	1	0.03849
6:120802099:C:T	50	100	0.99	0.02905
6:120802165:A:T	50	100	0.99	0.1429
6:120802338:C:T	50	100	1	0.06227
6:120803235:T:C	50	100	1	0.03068
6:120803244:T:C	50	100	1	0.03849
6:120804270:G:C	50	100	1	0.4577
6:120804459:G:A	50	100	1	0.09641
6:120804486:G:A	50	100	0.99	0.1015
6:120805032:A:G	50	98	1	0.02269
6:120805336:C:T	50	98	1	0.2959
6:120805405:C:T	50	100	0.99	0.1017
6:120805930:T:C	50	100	1	0.4967
6:120805952:G:A	50	100	1	0.03849
6:120806041:C:T	50	100	1	0.03413
6:120806137:G:A	50	100	1	0.04757
6:120806220:C:T	50	96	0.96	0.1013
6:120806258:C:T	50	100	1	0.03849
6:120806513:C:T	50	100	1	0.03849
6:120806775:C:T	50	100	1	0.3578
6:120806882:C:T	50	100	1	0.4577
6:120807188:T:C	50	100	1	0.4991
6:120807760:G:A	50	100	1	0.2333
6:120808261:A:G	50	100	1	0.02433
6:120808708:T:C	50	100	1	0.108
6:120809427:G:A	50	100	1	0.01053
6:120809800:C:G	50	100	1	0.01416
6:120809812:G:T	50	100	1	0.04757
6:120811015:A:T	50	100	1	0.1015
6:120811089:T:A	50	100	1	0.2442
6:120812014:A:C	50	100	1	0.03014
6:120812208:A:G	50	100	1	0.03722
6:120812264:A:G	50	100	1	0.3519
6:120813134:A:G	50	100	1	0.1451
6:120813737:C:T	50	100	1	0.05828
6:120814545:G:A	50	100	1	0.06318
6:120815478:C:A	50	96	1	0.02397
6:120815742:C:G	50	100	1	0.2297
6:120815788:G:A	50	100	1	0.05047
6:120815829:G:T	50	100	1	0.1015
6:120815957:G:T	50	100	0.99	0.02197
6:120815980:C:T	50	100	1	0.02723
6:120816282:C:A	50	98	1	0.03849
6:120816607:G:T	50	100	1	0.0472
6:120816608:A:T	50	100	1	0.0472
6:120816635:G:A	50	100	0.99	0.03849
6:120817450:G:T	50	100	1	0.04103
6:120817553:C:T	50	100	1	0.1015
6:120817653:A:T	50	100	1	0.0345
6:120817939:A:G	50	100	1	0.01779
6:120818094:C:T	50	100	1	0.1053
6:120818103:G:A	50	100	1	0.1077
6:120818274:C:A	50	100	0.99	0.0167
6:120818281:G:A	50	100	0.99	0.4537
6:120818293:A:G	50	100	1	0.04103
6:120818370:T:C	50	100	1	0.04103
6:120818522:C:T	50	100	1	0.0305
6:120818529:C:G	50	100	1	0.03849
6:120818601:G:A	50	100	1	0.1434
6:120818644:G:A	50	100	1	0.03867
6:120818786:C:T	50	100	1	0.01616
6:120818892:T:A	50	100	1	0.03849
6:120818893:G:T	50	100	0.87	0.03849
6:120819229:C:T	50	100	1	0.1055
6:120819259:G:A	50	100	1	0.03849
6:120819360:G:C	50	100	1	0.02415
6:120819425:G:T	50	100	1	0.01961
6:120819517:G:A	50	100	1	0.03849
6:120819569:G:A	50	100	1	0.04103
6:120819894:C:A	50	100	1	0.0374
6:120819994:C:T	50	100	1	0.09641
6:120820081:G:A	50	100	1	0.03849
6:120820336:C:T	50	98	0.84	0.01035
6:120820355:G:C	50	100	0.95	0.04212
6:120820508:A:T	50	100	0.99	0.01235
6:120820980:G:T	50	98	1	0.02269
6:120821053:A:G	50	100	1	0.09659
6:120821300:G:C	50	100	1	0.3515
6:120821397:G:A	50	100	1	0.03413
6:120821582:C:A	50	100	1	0.3584
6:120821653:C:G	50	92	1	0.3517
6:120821849:C:T	50	100	1	0.03849
6:120821882:C:T	50	98	1	0.02397
6:120821899:G:A	50	100	1	0.03976
6:120822036:G:C	50	100	1	0.04103
6:120822081:C:A	48	93.8	1	0.3453
6:120822175:A:G	50	100	1	0.04739
6:120822191:G:T	50	98	1	0.04158
6:120822725:T:C	50	98	1	0.03994
6:120822726:A:G	49	100	1	0.03994
6:120822888:A:G	50	100	0.99	0.3528
6:120823097:G:T	49	100	1	0.04176
6:120823189:A:G	50	100	1	0.03849
6:120823257:G:A	50	100	1	0.03413
6:120823297:A:T	50	100	1	0.2122
6:120823575:A:G	47	100	1	0.1013
6:120823745:C:A	50	98	0.99	0.3489
6:120823872:A:T	50	90	0.99	0.3666
6:120823873:A:T	50	92	0.97	0.01144
6:120823975:G:A	49	100	1	0.03849
6:120824114:A:G	50	100	1	0.2438
6:120824309:T:C	50	100	1	0.4989
6:120824383:T:C	50	100	1	0.1013
6:120824525:C:T	50	100	1	0.3575
6:120825751:C:T	50	100	0.99	0.09804
6:120826658:A:G	50	100	1	0.4998
6:120827128:G:A	50	100	1	0.03849
6:120827144:T:C	50	100	1	0.03849
6:120827175:A:G	50	100	0.98	0.07698
6:120827274:C:T	50	100	1	0.02887
6:120827478:T:C	50	100	1	0.03722
6:120827757:T:G	50	100	1	0.03849
6:120827977:A:G	50	100	0.99	0.02887
6:120828684:T:C	50	100	0.99	0.0768
6:120828912:C:A	50	100	1	0.03686
6:120828958:A:G	50	98	0.99	0.1009
6:120829989:A:C	50	100	1	0.03086
6:120830182:A:G	50	100	0.99	0.3524
6:120830519:A:T	50	100	0.99	0.3535
6:120830962:C:T	50	100	1	0.1422
6:120830981:G:A	50	100	0.99	0.2337
6:120831725:A:G	50	100	1	0.02941
6:120831950:A:G	50	100	1	0.05065
6:120832080:G:A	50	100	0.99	0.234
6:120832796:A:G	49	100	1	0.2306
6:120832956:C:T	50	100	1	0.4098
6:120833010:A:G	50	100	1	0.4245
6:120833663:G:A	50	100	1	0.4132
6:120833730:G:C	50	100	1	0.4134
6:120833825:T:A	50	100	1	0.08315
6:120834107:T:G	50	100	1	0.04793
6:120834216:A:G	50	100	1	0.03177
6:120834603:C:G	50	100	0.99	0.1004
6:120835033:T:C	50	100	1	0.4083
6:120835041:T:A	50	100	1	0.4098
6:120835104:C:A	50	100	1	0.4098
6:120835268:T:C	50	100	1	0.0345
6:120835334:G:A	50	100	0.99	0.1425
6:120835375:T:C	50	100	1	0.407
6:120835772:C:A	50	100	1	0.413
6:120836145:C:T	50	100	1	0.04793
6:120836629:G:A	50	100	1	0.413
6:120837168:C:T	50	100	1	0.413
6:120837260:T:C	50	100	0.98	0.07008
6:120837360:G:A	50	100	1	0.04793
6:120837634:T:C	50	100	1	0.0167
6:120837647:A:G	50	100	1	0.0167
6:120837829:C:A	50	100	1	0.4127
6:120837901:A:G	50	100	1	0.03413
6:120837908:A:G	50	100	1	0.4127
6:120838234:G:A	50	100	1	0.4127
6:120838394:T:G	50	100	1	0.01888
6:120838679:C:T	50	100	0.98	0.0236
6:120839791:C:T	50	100	1	0.08315
6:120840012:T:G	50	100	1	0.4141
6:120840466:T:G	50	100	1	0.4129
6:120840472:A:C	50	100	1	0.413
6:120841020:T:C	50	100	1	0.4129
6:120841098:G:A	50	100	1	0.4129
6:120841343:C:A	50	98	1	0.4129
6:120841385:C:G	50	100	1	0.09967
6:120841815:C:A	50	100	1	0.02723
6:120841851:C:G	50	100	1	0.03304
6:120841960:G:A	50	100	1	0.4127
6:120842063:G:A	50	100	1	0.09985
6:120842275:C:A	50	98	0.99	0.4167
6:120842355:G:A	50	100	1	0.1336
6:120842367:T:C	50	100	1	0.4163
6:120842953:C:T	50	100	1	0.4129
6:120842960:A:C	50	100	0.99	0.4129
6:120843197:G:A	50	100	1	0.4125
6:120843391:T:C	50	100	1	0.04811
6:120843449:C:T	50	100	0.99	0.4161
6:120843641:G:T	50	100	1	0.02179
6:120843857:G:A	50	100	1	0.03214
6:120843928:G:A	50	100	1	0.4125
6:120844132:C:A	50	100	1	0.1304
6:120844630:A:T	50	100	1	0.4127
6:120844639:C:T	50	100	1	0.4159
6:120844649:A:G	50	100	1	0.3646
6:120844768:G:A	50	100	1	0.09985
6:120844838:C:A	50	100	1	0.06554
6:120845255:C:T	50	100	1	0.4159
6:120845384:C:T	50	100	0.98	0.1019
6:120845899:C:T	50	100	1	0.4125
6:120846127:T:C	50	96	1	0.4125
6:120846262:A:G	50	100	1	0.4426
6:120846347:A:G	48	97.9	0.99	0.2696
6:120846703:G:A	50	100	1	0.1133
6:120846753:G:T	50	100	0.99	0.134
6:120847153:C:T	50	98	0.99	0.1333
6:120847234:G:A	50	98	1	0.04793
6:120847405:T:C	50	100	1	0.02996
6:120847525:G:A	50	100	1	0.01471
6:120847526:C:A	50	100	1	0.01489
6:120847555:C:A	50	100	1	0.02397
6:120847939:A:G	50	100	1	0.3646
6:120847987:C:G	50	100	0.98	0.2322
6:120848338:G:A	50	100	1	0.01743
6:120848400:T:C	50	100	1	0.02415
6:120848549:A:G	50	100	1	0.408
6:120848847:C:A	50	100	1	0.04593
6:120849163:T:C	50	100	0.99	0.2001
6:120850279:C:T	50	100	1	0.0955
6:120850683:C:A	50	100	0.99	0.09041
6:120850722:C:G	50	100	1	0.4067
6:120851060:A:G	50	100	1	0.4031
6:120851156:G:C	50	100	1	0.04012
6:120851443:A:G	50	100	0.99	0.2335
6:120851727:G:A	50	98	0.98	0.2019
6:120851780:A:G	50	100	0.99	0.354
6:120852091:C:T	50	100	1	0.02705
6:120852133:C:G	50	100	1	0.4069
6:120852338:T:A	50	100	1	0.4065
6:120852509:C:A	50	100	1	0.02524
6:120852643:T:G	50	100	1	0.04593
6:120853264:T:C	50	100	1	0.4032
6:120853429:T:C	50	100	0.99	0.3535
6:120853502:G:A	50	100	1	0.408
6:120853657:G:C	50	98	0.98	0.142
6:120853855:A:G	50	100	1	0.04866
6:120854252:T:C	50	100	0.94	0.01126
6:120854336:C:A	50	100	0.94	0.01688
6:120854361:G:A	50	100	0.98	0.06718
6:120854926:T:C	50	100	0.99	0.2039
6:120855005:A:T	50	100	0.99	0.4105
6:120855124:G:A	50	100	1	0.02342
6:120855351:G:A	50	100	0.99	0.3538
6:120856153:T:C	50	100	0.99	0.4119
6:120856249:C:T	50	100	1	0.4103
6:120856543:C:T	50	100	0.99	0.4109
6:120856793:A:T	50	100	0.94	0.01943
6:120857005:C:G	50	100	0.99	0.2102
6:120857029:G:A	50	100	0.99	0.4119
6:120857030:C:A	50	100	1	0.4114
6:120857362:G:A	50	100	1	0.04648
6:120857667:C:T	50	100	1	0.02197
6:120857730:G:C	50	100	0.99	0.4112
6:120857751:T:C	50	100	0.99	0.2769
6:120858149:A:G	50	100	1	0.4112
6:120858153:A:G	50	100	1	0.04085
6:120858863:A:G	50	98	1	0.02959
6:120860076:A:G	50	100	1	0.4101
6:120860142:T:C	50	100	1	0.0236
6:120860370:T:C	50	100	1	0.4085
6:120860415:G:A	50	100	0.92	0.01979
6:120860578:T:C	50	100	1	0.3704
6:120860878:G:T	50	100	0.98	0.07208
6:120860898:G:A	50	100	1	0.3704
6:120861199:A:G	50	100	1	0.3704
6:120861395:C:T	50	100	1	0.02197
6:120861530:A:G	50	100	1	0.3704
6:120861625:A:G	50	100	0.92	0.01779
6:120862171:G:A	50	100	0.98	0.01216
6:120862250:C:T	50	100	0.99	0.1008
6:120862337:A:G	50	100	1	0.3704
6:120862662:G:C	50	100	1	0.04085
6:120863474:C:T	50	100	0.99	0.2148
6:120863481:A:G	50	100	1	0.3693
6:120863930:C:T	50	100	1	0.3693
6:120864035:C:A	50	100	1	0.02578
6:120864232:T:C	50	100	1	0.4085
6:120864506:C:A	50	100	0.96	0.02233
6:120864569:T:A	50	100	1	0.02977
6:120864717:G:A	50	100	0.99	0.1008
6:120864835:T:A	50	100	0.95	0.02996
6:120864924:G:A	50	100	1	0.4085
6:120865573:T:G	50	100	1	0.4085
6:120865640:G:A	50	100	1	0.4083
6:120865833:G:C	50	100	1	0.3696
6:120865954:C:G	50	100	1	0.4083
6:120866193:T:A	50	100	0.99	0.2099
6:120866537:T:C	50	100	1	0.03813
6:120866666:A:G	50	100	1	0.3691
6:120866917:A:G	50	100	1	0.04321
6:120867125:T:A	50	100	1	0.3691
6:120867136:G:T	50	100	1	0.01126
6:120867489:G:A	50	100	0.99	0.215
6:120867619:A:G	50	100	0.96	0.01924
6:120867963:T:C	50	100	1	0.03813
6:120868377:G:A	50	100	0.99	0.1718
6:120868588:A:G	50	100	0.96	0.0167
6:120868656:C:A	50	100	1	0.4083
6:120868975:G:A	50	100	1	0.02905
6:120869172:C:T	50	100	1	0.37
6:120869391:A:G	50	100	1	0.3684
6:120869450:T:C	50	100	1	0.268
6:120869706:T:G	50	100	1	0.04085
6:120869707:A:C	50	100	1	0.3691
6:120869889:C:G	50	100	1	0.3691
6:120870070:T:C	50	100	1	0.02578
6:120870408:C:T	50	100	1	0.3767
6:120871027:T:C	50	100	1	0.03813
6:120871655:G:C	50	100	1	0.352
6:120872292:A:G	50	100	0.98	0.06318
6:120872637:G:C	50	100	1	0.2179
6:120872803:A:G	50	100	1	0.2375
6:120872904:C:A	50	100	1	0.3666
6:120872919:C:T	50	100	1	0.2375
6:120873094:C:T	50	100	1	0.2179
6:120873428:G:A	50	100	0.99	0.02887
6:120873738:G:T	50	100	1	0.3767
6:120873899:A:G	50	100	1	0.3667
6:120874198:A:G	50	100	1	0.3519
6:120874652:A:G	50	98	1	0.1129
6:120874787:T:C	50	100	1	0.3669
6:120874922:A:G	50	100	1	0.256
6:120875447:T:A	50	100	1	0.415
6:120875533:C:T	50	100	1	0.04648
6:120875906:C:T	50	100	1	0.04085
6:120875956:C:T	50	100	1	0.0236
6:120876034:T:C	50	100	1	0.3667
6:120876588:G:T	50	100	1	0.1745
6:120876881:C:T	50	100	1	0.03813
6:120877474:C:T	50	100	1	0.3667
6:120877652:G:A	50	100	0.99	0.2375
6:120877855:C:T	50	100	0.98	0.06373
6:120877903:A:C	50	94	0.99	0.4581
6:120877904:A:C	50	98	0.99	0.1734
6:120877905:C:A	50	96	0.97	0.2391
6:120877977:A:C	50	100	0.99	0.1013
6:120878510:C:A	50	98	0.66	0.01743
6:120878511:A:T	50	98	0.62	0.01779
6:120878600:C:T	50	100	0.99	0.218
6:120880142:T:A	50	100	0.98	0.03141
6:120880343:C:T	50	100	0.99	0.02469
6:120880534:C:T	50	100	1	0.04158
6:120881392:C:G	50	100	1	0.03214
6:120882807:C:A	43	97.7	0.68	0.02778
6:120882846:A:T	34	82.4	0.71	0.1256
6:120882953:T:C	50	100	0.97	0.108
6:120883565:G:A	50	100	1	0.2939
6:120883954:T:C	50	100	1	0.02596
6:120884587:T:G	50	98	0.96	0.02197
6:120884637:C:T	50	100	0.99	0.07099
6:120885092:T:C	50	100	1	0.03794
6:120885128:C:G	50	100	1	0.03794
6:120885700:A:G	50	100	1	0.04666
6:120885930:T:C	50	100	1	0.04139
6:120886020:T:C	50	98	1	0.3669
6:120886923:T:C	50	100	1	0.3667
6:120886992:G:C	50	100	0.99	0.1015
6:120887032:G:A	50	100	0.96	0.01779
6:120887140:A:G	50	96	0.91	0.06718
6:120887199:T:C	50	100	1	0.3667
6:120887746:T:G	50	100	1	0.3622
6:120888285:G:A	50	100	0.99	0.3517
6:120888753:G:A	50	100	0.95	0.01398
6:120888785:T:G	50	100	0.99	0.1142
6:120889029:A:T	50	100	0.99	0.02596
6:120889087:G:A	50	100	1	0.06209
6:120889326:C:T	50	100	1	0.3773
6:120889374:T:C	50	100	1	0.2938
6:120889526:G:A	50	100	1	0.04139
6:120889592:G:A	50	100	1	0.3666
6:120890378:C:T	50	100	0.99	0.2562
6:120890445:A:T	50	100	0.99	0.1031
6:120890674:A:G	50	100	0.99	0.2567
6:120890714:C:T	50	100	1	0.01543
6:120891460:T:C	50	100	0.99	0.3517
6:120892121:T:G	50	100	0.96	0.01126
6:120892747:C:T	50	100	0.97	0.04557
6:120893639:A:G	50	100	1	0.3667
6:120893889:T:G	50	100	1	0.01779
6:120893899:T:C	50	100	1	0.03232
6:120894048:A:G	50	100	1	0.3669
6:120894294:A:T	50	100	0.99	0.1015
6:120894436:T:C	50	100	1	0.04357
6:120894682:A:C	50	100	1	0.03794
6:120894807:C:T	50	100	1	0.02887
6:120894918:G:A	50	100	1	0.3666
6:120894919:T:C	50	100	1	0.3838
6:120895101:T:C	50	100	1	0.3667
6:120895239:C:T	50	100	0.98	0.1015
6:120895462:C:A	50	100	1	0.3666
6:120895651:G:C	50	100	1	0.01779
6:120895740:G:T	50	100	1	0.3666
6:120895902:T:G	44	81.8	0.64	0.09949
6:120896031:C:T	50	100	0.96	0.08896
6:120896186:A:G	50	100	1	0.366
6:120896198:G:A	50	100	1	0.3658
6:120896229:A:T	50	100	0.98	0.2558
6:120896798:C:T	50	100	1	0.104
6:120897134:G:A	50	100	1	0.3666
6:120898179:T:A	50	100	1	0.3667
6:120898805:A:T	50	98	1	0.3727
6:120898921:G:A	50	98	0.99	0.3716
6:120899058:A:C	50	100	0.98	0.3644
6:120899098:C:T	50	100	0.98	0.2938
6:120899157:C:T	50	100	0.93	0.03558
6:120899224:G:A	50	100	0.99	0.02433
6:120899256:T:C	50	96	0.97	0.3546
6:120899611:C:T	50	100	0.95	0.08533
6:120899825:T:C	50	98	0.93	0.2574
6:120899862:A:G	50	100	0.97	0.1033
6:120900068:T:C	50	100	1	0.02687
6:120900143:T:C	50	100	0.99	0.1302
6:120900304:C:T	50	100	1	0.0305
6:120900715:T:C	50	100	1	0.1351
6:120900771:T:C	50	100	1	0.1048
6:120901138:A:C	50	100	0.94	0.03286
6:120901452:G:A	50	100	1	0.4257
6:120901644:T:C	50	100	1	0.0305
6:120901806:C:T	50	100	1	0.05229
6:120902215:A:C	50	100	0.98	0.02487
6:120902407:C:T	50	100	1	0.05247
6:120902546:C:T	50	100	0.99	0.0118
6:120902551:T:C	50	100	1	0.05229
6:120902560:C:T	50	100	0.98	0.05265
6:120902572:C:T	50	100	1	0.0305
6:120902584:T:C	50	100	1	0.06227
6:120902642:C:T	50	100	1	0.01198
6:120902945:G:A	49	98	1	0.3751
6:120902957:A:G	50	100	1	0.1269
6:120903325:A:G	50	100	1	0.1324
6:120903746:T:C	50	100	1	0.1872
6:120904179:C:T	50	100	1	0.199
6:120905424:G:A	50	100	1	0.4285
6:120905750:T:C	50	100	1	0.01198
6:120905882:C:T	50	100	1	0.4288
6:120905973:T:C	50	100	1	0.4326
6:120906057:C:T	50	100	1	0.199
6:120906091:A:T	50	100	1	0.01198
6:120906509:A:G	50	100	1	0.1273
6:120906834:A:G	50	100	1	0.4326
6:120907009:A:C	50	100	1	0.01198
6:120907115:C:T	50	100	1	0.0118
6:120907120:T:C	50	100	1	0.4343
6:120907297:C:T	50	100	1	0.4286
6:120907912:T:A	50	100	1	0.0118
6:120908084:G:A	50	100	0.97	0.0118
6:120908316:C:T	50	100	1	0.05247
6:120908458:G:A	50	100	1	0.1322
6:120908904:A:C	50	100	1	0.1868
6:120908926:C:T	50	100	1	0.09659
6:120908938:C:G	50	100	1	0.06318
6:120908940:G:C	50	100	0.97	0.05737
6:120909396:C:A	50	100	1	0.1872
6:120909432:T:C	50	100	1	0.2288
6:120909534:G:A	50	100	1	0.1271
6:120909962:A:T	50	100	1	0.01525
6:120910086:G:A	50	100	1	0.0118
6:120910197:C:G	50	100	1	0.1269
6:120911270:T:A	50	100	1	0.1265
6:120911815:T:C	50	100	1	0.01198
6:120911899:T:C	50	100	1	0.1251
6:120912454:A:C	23	95.7	0.76	0.02197
6:120912516:G:A	37	89.2	1	0.4274
6:120912527:C:T	43	100	1	0.132
6:120913380:C:T	50	100	1	0.0256
6:120913572:G:C	50	100	1	0.0305
6:120913642:T:C	50	100	1	0.01126
6:120913757:A:C	50	100	1	0.4341
6:120914618:C:T	50	100	1	0.1886
6:120915084:G:A	50	100	1	0.2288
6:120915103:C:T	50	100	1	0.4341
6:120915614:A:T	50	100	1	0.0187
6:120915995:G:A	50	100	1	0.09677
6:120916706:G:C	50	100	0.98	0.2288
6:120917047:G:C	50	100	1	0.4283
6:120917101:G:A	50	98	1	0.1273
6:120917474:C:T	50	100	0.99	0.02324
6:120917533:C:T	50	100	0.98	0.1269
6:120918063:A:G	50	100	1	0.05229
6:120918124:G:C	50	100	1	0.199
6:120918278:C:T	50	100	1	0.05229
6:120918279:G:A	50	100	1	0.1324
6:120918842:G:A	50	100	1	0.02251
6:120918974:C:T	50	100	1	0.09659
6:120919033:G:A	50	100	1	0.1324
6:120919118:G:A	50	100	1	0.1271
6:120919511:A:C	50	100	1	0.01198
6:120919804:A:G	50	100	1	0.03649
6:120919860:C:T	50	100	1	0.05229
6:120920241:T:C	50	100	0.97	0.02288
6:120920337:A:T	50	100	0.99	0.0236
6:120920482:A:G	50	100	1	0.1874
6:120920525:A:T	50	100	0.87	0.09604
6:120920712:C:T	50	100	1	0.4297
6:120921038:G:T	50	100	1	0.4283
6:120921051:G:A	50	100	1	0.06282
6:120921099:A:T	50	100	1	0.4283
6:120921533:G:A	50	100	0.99	0.01089
6:120921582:T:C	50	100	1	0.09659
6:120921673:G:A	50	100	1	0.2286
6:120922292:G:A	50	100	1	0.2288
6:120922514:C:A	50	100	1	0.02142
6:120922563:T:C	50	100	1	0.06282
6:120922732:T:A	50	100	1	0.0118
6:120922935:C:A	50	100	1	0.1732
6:120923347:T:G	50	98	1	0.429
6:120923516:T:C	50	100	1	0.4283
6:120923834:C:A	50	100	1	0.4283
6:120924131:C:T	50	98	0.99	0.4303
6:120924262:C:T	50	100	1	0.02633
6:120924537:G:A	50	100	1	0.065
6:120925076:A:G	50	100	1	0.2329
6:120925118:C:T	50	100	0.99	0.1543
6:120925362:A:G	50	100	0.98	0.1373
6:120925368:C:T	50	100	1	0.2328
6:120925630:C:T	50	100	1	0.1262
6:120925730:C:T	50	98	1	0.4372
6:120925955:T:C	50	100	0.99	0.2055
6:120925998:G:A	50	100	1	0.09659
6:120926143:C:A	50	100	1	0.09568
6:120926171:T:C	50	98	0.99	0.2042
6:120926341:G:A	50	100	1	0.01107
6:120926563:G:A	50	98	1	0.04975
6:120927042:T:G	50	100	1	0.01107
6:120927152:C:G	50	100	0.99	0.4254
6:120927386:G:A	50	100	1	0.4561
6:120927404:G:T	50	100	0.99	0.2567
6:120927639:G:A	50	100	1	0.4493
6:120927703:C:T	50	100	1	0.1262
6:120927837:T:C	50	100	1	0.01107
6:120927895:C:A	50	100	1	0.09568
6:120928119:A:C	50	98	1	0.4399
6:120928139:A:T	50	98	1	0.01107
6:120928313:T:C	50	100	1	0.01107
6:120928416:A:G	50	90	0.99	0.1885
6:120928737:G:C	50	100	1	0.09586
6:120928751:A:G	50	100	1	0.3887
6:120928776:T:C	50	100	1	0.09568
6:120928782:A:G	50	100	1	0.2226
6:120928803:C:G	50	100	1	0.01107
6:120928805:C:A	50	100	1	0.01107
6:120928941:T:C	50	100	0.99	0.1354
6:120929156:T:C	50	100	1	0.02088
6:120929160:A:G	50	100	1	0.1275
6:120929292:G:T	50	100	1	0.1262
6:120929314:A:G	50	94	0.98	0.1031
6:120929322:A:G	50	92	0.95	0.1029
6:120929551:C:T	50	100	1	0.3952
6:120929559:A:T	50	100	0.99	0.3972
6:120929653:A:G	50	100	0.99	0.2398
6:120929660:A:T	50	100	0.99	0.24
6:120929759:C:T	50	100	1	0.3056
6:120929763:G:C	50	100	1	0.3054
6:120929797:A:G	50	100	0.99	0.2919
6:120929805:C:G	50	100	1	0.09677
6:120929854:C:T	50	100	1	0.3056
6:120929909:C:T	50	100	0.99	0.2398
6:120929943:G:A	50	100	1	0.2264
6:120929958:T:A	50	100	1	0.136
6:120929986:A:G	50	94	1	0.1131
6:120929995:A:T	49	95.9	1	0.112
6:120930031:T:G	50	98	1	0.2342
6:120930053:T:G	50	100	1	0.2524
6:120930137:G:A	50	100	1	0.09985
6:120930345:G:A	50	98	1	0.1271
6:120930624:T:G	50	100	1	0.1318
6:120930654:G:A	50	100	1	0.06064
6:120930753:C:G	50	100	1	0.1318
6:120930845:C:T	50	100	0.99	0.2538
6:120931181:G:A	50	100	1	0.4922
6:120931531:A:C	50	100	1	0.1975
6:120931710:G:A	50	100	1	0.1318
6:120932028:T:C	50	100	1	0.1318
6:120932399:C:A	50	100	1	0.2397
6:120932490:A:G	50	100	1	0.1318
6:120932652:G:A	50	100	1	0.1318
6:120932951:C:T	50	100	1	0.01107
6:120932954:G:A	50	100	1	0.1325
6:120933097:A:G	50	100	1	0.0955
6:120934340:T:G	50	100	1	0.01271
6:120934792:G:A	50	100	1	0.3061
6:120934826:T:A	50	100	1	0.01071
6:120934925:C:T	50	100	1	0.1318
6:120935198:T:C	50	100	1	0.4926
6:120935336:A:G	50	100	0.99	0.03068
6:120935493:T:C	50	100	1	0.01362
6:120936010:A:G	50	100	0.99	0.01126
6:120936267:A:C	50	100	1	0.2894
6:120936983:T:G	50	100	1	0.01126
6:120937047:T:C	50	100	1	0.1167
6:120937170:G:A	50	100	1	0.1422
6:120937311:A:G	50	100	1	0.2524
6:120937381:A:G	50	100	1	0.1167
6:120937397:C:T	50	100	1	0.4846
6:120937454:T:C	50	100	1	0.2509
6:120937456:C:A	50	100	1	0.2874
6:120937459:C:T	50	100	1	0.1167
6:120937477:C:T	50	100	1	0.1167
6:120937692:C:A	50	100	1	0.3597
6:120938022:C:T	50	100	1	0.01107
6:120938729:G:T	50	100	0.97	0.02397
6:120938919:C:T	50	100	1	0.2874
6:120938943:G:A	50	100	1	0.2874
6:120939069:G:T	50	100	1	0.3542
6:120939293:T:C	50	100	1	0.03068
6:120939690:A:G	50	100	1	0.1207
6:120939870:T:C	50	100	1	0.3495
6:120940073:C:G	50	100	1	0.1086
6:120940371:C:G	50	100	0.99	0.1011
6:120940769:G:A	50	100	1	0.3542
6:120940784:A:G	50	100	1	0.289
6:120940786:C:G	50	100	0.99	0.1256
6:120940961:A:T	50	100	0.99	0.1256
6:120941080:T:C	50	100	1	0.1255
6:120941294:G:T	50	100	0.99	0.1258
6:120941378:T:A	50	100	1	0.09604
6:120941395:C:T	50	100	0.99	0.1256
6:120941461:G:A	50	100	1	0.09586
6:120941564:A:C	50	100	1	0.1255
6:120942556:T:G	49	98	0.93	0.03522
6:120942623:C:A	47	91.5	0.96	0.3711
6:120942959:A:G	50	100	1	0.2122
6:120943312:C:T	50	100	1	0.1244
6:120943450:C:G	50	100	1	0.1244
6:120943459:C:T	50	100	1	0.1209
6:120943481:A:G	50	100	1	0.0118
6:120943532:G:C	50	100	1	0.1244
6:120943542:A:G	50	100	1	0.1244
6:120943756:C:A	50	100	1	0.122
6:120943772:C:T	50	100	1	0.1206
6:120943852:T:C	50	100	1	0.09586
6:120943995:C:T	50	100	1	0.4857
6:120944359:T:A	50	100	0.89	0.01017
6:120944390:G:A	50	100	1	0.09586
6:120944533:A:C	50	100	1	0.3428
6:120944820:T:A	50	100	1	0.09586
6:120944889:A:G	50	100	1	0.1245
6:120945422:G:A	50	100	1	0.01107
6:120945428:G:T	50	100	0.98	0.03141
6:120945763:T:C	50	100	1	0.3433
6:120946265:C:G	50	100	1	0.1137
6:120946369:A:T	50	100	1	0.2881
6:120946401:A:G	50	100	1	0.02015
6:120946690:T:C	50	100	1	0.04793
6:120946888:T:C	50	100	1	0.3017
6:120946996:A:G	50	100	1	0.2302
6:120947865:C:T	50	100	1	0.0256
6:120948547:A:G	50	100	1	0.4679
6:120948651:G:A	50	100	1	0.1207
6:120949606:C:A	50	100	1	0.09568
6:120950053:C:G	50	100	1	0.02088
6:120950540:C:T	49	100	0.99	0.1345
6:120950598:A:G	50	100	1	0.3017
6:120950680:T:C	50	100	0.99	0.01162
6:120950725:G:A	50	88	0.98	0.2682
6:120950727:G:A	50	92	0.99	0.3351
6:120950729:G:A	50	88	0.96	0.4788
6:120950731:G:A	50	84	0.94	0.4947
6:120950757:A:G	50	98	1	0.02469
6:120951019:C:A	50	100	1	0.04412
6:120951293:A:C	50	100	1	0.05192
6:120951624:G:C	50	100	1	0.02433
6:120951946:T:A	50	100	1	0.01126
6:120951980:C:T	50	100	0.99	0.167
6:120951985:T:C	50	100	1	0.02723
6:120952109:T:G	50	100	1	0.2821
6:120952508:G:C	50	100	1	0.02433
6:120952894:T:A	50	100	1	0.07117
6:120952942:G:T	50	100	1	0.2711
6:120953101:A:G	50	100	1	0.09586
6:120953127:C:G	50	100	1	0.2829
6:120953637:A:T	50	100	1	0.09568
6:120953780:C:G	50	100	1	0.3281
6:120953795:G:A	50	100	1	0.118
6:120954667:C:T	50	100	1	0.01471
6:120954890:T:G	50	100	1	0.2901
6:120954943:C:T	50	100	1	0.1333
6:120955231:G:A	50	100	0.96	0.1033
6:120955400:A:G	50	100	1	0.2901
6:120955413:T:A	50	100	1	0.4519
6:120955581:A:C	50	100	1	0.1314
6:120955794:G:A	50	100	1	0.01743
6:120956115:C:G	50	100	1	0.01107
6:120956125:T:G	50	100	1	0.3039
6:120956648:T:G	50	100	1	0.3039
6:120956733:T:A	50	100	1	0.01107
6:120956859:C:A	50	100	1	0.1371
6:120957227:T:A	50	100	0.98	0.1467
6:120957311:T:C	50	100	1	0.01688
6:120957760:T:A	50	100	1	0.4521
6:120958275:C:T	50	100	1	0.285
6:120958510:A:G	50	100	0.99	0.299
6:120958517:A:G	50	100	1	0.02179
6:120958848:A:G	50	100	1	0.3282
6:120959654:T:G	50	100	1	0.3039
6:120960760:C:T	50	100	1	0.1222
6:120960823:G:A	50	100	1	0.1184
6:120960831:G:A	50	100	1	0.2435
6:120961032:T:G	50	100	1	0.2901
6:120961589:T:A	50	100	1	0.01652
6:120961991:T:G	50	100	1	0.3039
6:120962014:C:T	50	100	1	0.05174
6:120962117:C:T	50	100	1	0.09586
6:120962131:C:T	50	100	1	0.2901
6:120962139:C:T	50	100	1	0.03304
6:120962170:A:G	50	100	1	0.2901
6:120962539:T:C	50	100	1	0.09586
6:120963110:G:C	50	100	1	0.01906
6:120963232:C:T	50	100	1	0.1322
6:120963546:A:T	50	100	1	0.2903
6:120963555:G:A	50	100	0.99	0.297
6:120963577:C:T	50	100	1	0.3014
6:120963714:C:A	50	100	1	0.01107
6:120963811:C:T	50	100	0.98	0.09332
6:120963814:T:C	50	100	1	0.1171
6:120963856:T:C	50	100	1	0.146
6:120963874:A:G	50	100	1	0.3041
6:120963909:C:G	50	100	1	0.3012
6:120963937:G:A	50	100	1	0.3014
6:120964035:T:G	50	100	1	0.3014
6:120964039:C:G	50	100	1	0.02033
6:120964146:T:G	48	97.9	1	0.0719
6:120964150:T:G	48	95.8	1	0.1222
6:120964156:T:G	48	95.8	1	0.1229
6:120964255:T:C	49	98	1	0.1318
6:120964291:G:T	50	100	1	0.122
6:120964450:C:G	50	100	1	0.02215
6:120964830:G:A	50	100	0.97	0.03105
6:120964939:T:C	50	100	1	0.3014
6:120965117:C:T	50	100	0.98	0.1122
6:120965257:G:A	50	100	1	0.3286
6:120965349:A:T	50	100	1	0.05156
6:120966032:C:A	50	100	1	0.01416
6:120966157:T:C	50	100	1	0.01107
6:120966293:T:A	50	100	0.99	0.1674
6:120966412:C:T	50	100	0.99	0.112
6:120966441:A:G	50	100	1	0.02251
6:120966926:G:A	50	100	1	0.02705
6:120967156:A:G	50	100	1	0.3041
6:120967262:G:A	50	100	0.94	0.02687
6:120967342:T:C	50	100	1	0.09622
6:120967347:G:C	50	100	1	0.2852
6:120967504:A:G	50	100	1	0.1191
6:120967589:C:A	50	100	1	0.09622
6:120967661:G:A	50	100	0.99	0.01089
6:120968038:G:A	50	100	1	0.3014
6:120968282:G:T	49	100	1	0.1107
6:120968499:C:T	50	100	0.99	0.1285
6:120968644:A:C	50	100	1	0.09749
6:120968913:A:T	50	100	0.99	0.2921
6:120969072:G:A	50	100	1	0.01235
6:120969288:T:G	50	100	1	0.01398
6:120969695:C:T	50	100	0.97	0.03322
6:120969700:A:G	50	100	0.99	0.1193
6:120970105:A:G	50	100	1	0.4317
6:120970181:T:G	50	100	1	0.2903
6:120970290:C:T	50	100	1	0.09604
6:120970579:T:C	50	100	1	0.2901
6:120970860:T:A	50	100	1	0.0167
6:120971102:C:A	50	100	1	0.2901
6:120971197:C:T	50	100	1	0.2901
6:120971323:T:C	50	100	1	0.1284
6:120971552:G:A	50	100	1	0.2903
6:120971726:T:C	50	100	1	0.02651
6:120971765:A:G	50	100	1	0.4317
6:120971903:T:C	50	100	1	0.1189
6:120971997:C:A	50	100	1	0.01107
6:120972136:C:T	50	100	1	0.1218
6:120972569:A:C	50	100	1	0.3046
6:120972575:T:C	50	100	1	0.01398
6:120972648:A:G	50	100	1	0.01398
6:120972873:G:A	50	100	0.93	0.02251
6:120973143:T:G	50	100	1	0.1142
6:120973548:G:A	50	100	1	0.01253
6:120973875:T:G	50	100	1	0.2854
6:120973960:G:T	50	100	1	0.2898
6:120974232:C:A	50	100	1	0.2903
6:120974764:A:C	50	100	1	0.4288
6:120975270:A:C	50	100	1	0.01688
6:120975375:A:G	50	100	1	0.4288
6:120975618:A:G	50	100	1	0.02179
6:120975818:G:A	50	100	1	0.0138
6:120975866:G:T	50	100	1	0.09659
6:120976402:C:T	50	100	1	0.2901
6:120976417:C:T	50	100	1	0.01398
6:120976421:C:T	50	100	1	0.09659
6:120976544:C:T	50	100	1	0.01688
6:120977942:T:G	50	100	1	0.02505
6:120978298:A:G	50	100	1	0.07153
6:120978485:T:G	50	100	0.79	0.01688
6:120978498:C:G	50	100	1	0.02052
6:120978536:T:G	50	98	1	0.2856
6:120979034:C:T	50	100	1	0.02342
6:120979168:G:T	50	100	1	0.02179
6:120979182:G:C	50	100	1	0.02179
6:120979316:A:G	50	100	1	0.1189
6:120979633:T:A	50	100	1	0.01398
6:120979695:C:T	50	100	1	0.09768
6:120979711:T:G	50	100	1	0.09768
6:120979808:A:T	50	100	1	0.09768
6:120980139:A:C	50	100	1	0.01398
6:120980221:C:G	50	98	1	0.2905
6:120980242:G:A	50	98	1	0.2905
6:120980548:T:C	50	98	1	0.3284
6:120980741:G:A	50	100	1	0.09768
6:120981371:T:C	50	100	0.85	0.01107
6:120981562:T:A	50	98	1	0.2905
6:120981738:A:C	50	100	1	0.1371
6:120982232:G:A	50	100	1	0.03577
6:120982275:C:T	50	100	1	0.03667
6:120982431:A:G	50	98	1	0.2905
6:120982547:C:A	50	98	1	0.327
6:120982798:T:C	50	100	0.94	0.02106
6:120982809:C:T	50	98	1	0.3041
6:120982826:A:T	50	100	0.99	0.1229
6:120982848:T:C	50	98	1	0.1302
6:120983385:G:T	50	98	1	0.4254
6:120983670:G:C	50	100	1	0.02741
6:120983734:C:A	50	98	1	0.3043
6:120983939:G:C	50	98	1	0.3286
6:120984037:C:T	50	98	1	0.3288
6:120984284:C:T	50	98	1	0.3043
6:120984285:T:G	50	98	1	0.3045
6:120984397:C:T	50	98	1	0.2903
6:120984491:C:G	50	98	1	0.2903
6:120984579:C:A	50	100	0.99	0.1126
6:120984583:T:G	50	98	1	0.3288
6:120984603:G:A	50	98	1	0.3041
6:120984935:A:G	50	98	0.99	0.03395
6:120984958:C:T	50	98	1	0.4764
6:120985119:C:T	50	98	1	0.3041
6:120985330:T:C	50	100	1	0.01398
6:120985474:G:T	50	100	1	0.01398
6:120985476:C:T	50	100	1	0.01688
6:120985578:G:A	50	98	1	0.3041
6:120985642:T:A	50	98	1	0.2901
6:120986004:G:C	50	100	1	0.1091
6:120986011:G:A	50	100	1	0.1202
6:120986041:C:T	50	100	1	0.0138
6:120986074:A:G	50	100	0.99	0.03068
6:120986075:C:T	50	98	1	0.293
6:120986221:T:A	50	100	1	0.0256
6:120986284:A:G	50	98	0.99	0.293
6:120986865:C:T	50	100	0.99	0.4688
6:120987461:C:T	50	100	1	0.01543
6:120987965:T:C	50	100	1	0.1213
6:120987991:C:G	50	100	0.99	0.2943
6:120988693:A:G	50	100	1	0.2947
6:120988837:G:A	50	100	1	0.02542
6:120988859:T:C	50	100	1	0.02397
6:120988860:G:A	50	100	0.99	0.1166
6:120989402:G:A	50	100	0.98	0.02179
6:120989763:T:C	50	100	1	0.2947
6:120989845:C:T	50	100	1	0.2916
6:120989848:A:G	50	100	1	0.1069
6:120989906:A:G	49	100	1	0.2948
6:120990089:A:G	50	100	1	0.02015
6:120990145:G:C	50	100	1	0.01543
6:120990298:T:C	50	100	1	0.1069
6:120991103:T:G	50	100	1	0.01543
6:120991142:T:G	50	100	1	0.1236
6:120991331:G:A	50	100	0.99	0.122
6:120991435:A:T	50	98	0.98	0.1113
6:120991495:G:A	50	100	1	0.2502
6:120991519:T:C	50	100	1	0.2731
6:120992161:A:G	50	100	1	0.01107
6:120992200:A:G	50	100	1	0.2731
6:120992293:T:C	50	100	1	0.01107
6:120992395:T:A	50	100	1	0.1236
6:120992713:T:C	50	100	1	0.1069
6:120992782:A:C	50	100	1	0.1158
6:120992802:A:G	50	100	1	0.1158
6:120993012:A:G	50	100	1	0.1236
6:120993060:C:T	50	100	1	0.01107
6:120993571:C:A	50	100	0.99	0.1284
6:120993667:C:T	50	100	1	0.1069
6:120993883:T:C	50	100	1	0.1069
6:120993933:C:T	50	100	1	0.2662
6:120993995:A:C	50	100	1	0.01997
6:120994292:G:A	50	100	1	0.01888
6:120994658:T:C	50	100	1	0.01888
6:120994877:G:A	50	100	1	0.1113
6:120995358:G:A	50	100	1	0.1256
6:120995477:T:A	50	100	0.99	0.1547
6:120995601:T:C	50	100	1	0.4357
6:120995930:G:A	50	98	1	0.1113
6:120996287:G:A	50	100	1	0.3744
6:120996406:C:A	50	100	1	0.01906
6:120996407:G:A	50	98	0.97	0.03577
6:120996498:G:T	50	100	1	0.02578
6:120996629:A:T	50	100	1	0.3246
6:120996642:C:T	50	100	1	0.3244
6:120996741:C:T	50	100	1	0.03086
6:120996981:T:C	50	100	1	0.1536
6:120997144:T:C	50	100	1	0.1068
6:120997152:C:T	50	100	1	0.116
6:120997154:G:A	50	100	1	0.3241
6:120997240:A:T	50	100	1	0.3001
6:120997500:A:G	50	100	0.99	0.3742
6:120997713:T:A	50	100	1	0.1111
6:120998496:T:G	50	98	1	0.07081
6:120998855:T:C	50	100	1	0.02197
6:120999083:T:C	50	100	1	0.07081
6:120999110:G:A	50	100	1	0.0207
6:120999294:A:T	50	100	1	0.01089
6:120999539:G:A	50	100	1	0.2032
6:121000097:A:T	50	100	1	0.1111
6:121000129:C:T	50	100	1	0.2026
6:121000196:C:T	50	96	0.83	0.06935
6:121000464:C:G	50	100	1	0.218
6:121000523:C:T	50	100	1	0.3001
6:121000700:A:C	50	100	1	0.09931
6:121000859:G:A	50	100	1	0.2026
6:121001275:A:G	50	100	1	0.2952
6:121001385:A:G	50	98	1	0.2024
6:121001496:T:G	50	98	1	0.2026
6:121001646:A:G	50	100	1	0.2952
6:121001756:C:T	50	100	1	0.203
6:121002146:T:C	50	100	1	0.218
6:121002239:T:C	50	100	1	0.2362
6:121002435:C:A	50	100	1	0.2028
6:121002535:A:T	50	98	0.94	0.2302
6:121002613:G:T	50	100	1	0.218
6:121002908:T:G	50	100	1	0.2787
6:121003141:T:C	50	100	1	0.09913
6:121003549:G:A	50	100	1	0.1111
6:121003700:C:T	50	98	0.63	0.0138
6:121003721:T:G	50	100	1	0.4034
6:121003782:C:T	50	100	1	0.2912
6:121003929:G:A	50	100	1	0.2551
6:121004199:C:T	50	100	0.97	0.09913
6:121005104:C:T	50	100	1	0.3954
6:121005625:A:C	50	100	0.99	0.2028
6:121005811:A:G	50	100	1	0.1345
6:121006138:T:C	50	100	1	0.0216
6:121006511:A:G	50	100	1	0.2538
6:121006698:C:T	50	100	0.99	0.1235
6:121006725:G:A	50	100	1	0.02741
6:121006762:G:C	49	100	1	0.1091
6:121007304:C:T	50	100	1	0.402
6:121008017:T:A	50	100	1	0.03631
6:121009054:G:C	50	100	1	0.1091
6:121009194:C:T	50	100	1	0.4021
6:121009237:G:T	50	100	0.99	0.2055
6:121009323:T:A	50	100	1	0.2974
6:121009515:G:A	50	100	0.99	0.2139
6:121009782:G:A	50	100	1	0.09985
6:121010110:G:A	50	100	1	0.09967
6:121010417:C:T	50	100	0.99	0.02887
6:121010940:C:T	50	100	1	0.402
6:121011050:T:G	50	94	0.85	0.03776
6:121011052:T:G	50	78	0.86	0.4248
6:121011054:G:T	50	92	0.75	0.07571
6:121011230:C:T	50	100	0.99	0.2139
6:121011244:T:A	50	100	0.99	0.2139
6:121011313:C:T	50	100	1	0.02179
6:121011803:G:A	50	100	1	0.09967
6:121012020:T:C	50	100	1	0.2053
6:121012078:A:C	50	100	1	0.09967
6:121012084:T:C	50	100	1	0.03141
6:121012086:T:A	50	100	1	0.03141
6:121012201:T:C	50	100	1	0.254
6:121012421:T:C	50	100	1	0.3836
6:121012969:T:A	50	100	1	0.09967
6:121013375:T:C	50	100	1	0.01888
6:121013391:G:A	50	100	1	0.3838
6:121013624:A:G	50	100	1	0.2364
6:121013676:A:G	50	100	1	0.3836
6:121014490:C:T	50	100	1	0.2141
6:121014634:A:G	50	100	1	0.01888
6:121014905:C:G	50	100	1	0.4018
6:121015567:G:A	50	100	1	0.2055
6:121015922:G:A	50	100	1	0.02651
6:121016584:G:T	50	100	1	0.01979
6:121016632:T:A	50	100	1	0.3836
6:121016873:C:T	50	100	1	0.2972
6:121017028:C:G	50	100	1	0.4018
6:121017082:C:T	50	100	0.98	0.4946
6:121017208:A:G	50	100	1	0.2972
6:121017386:C:A	50	100	1	0.2792
6:121017889:C:A	50	96	0.98	0.3444
6:121018033:A:G	50	100	1	0.1235
6:121018086:A:T	50	100	1	0.02778
6:121018156:C:T	49	100	1	0.2976
6:121018225:A:C	50	100	0.98	0.01906
6:121018263:T:G	50	100	1	0.02124
6:121018330:C:T	50	100	1	0.02142
6:121019380:C:T	50	100	1	0.2542
6:121019507:C:T	50	100	1	0.03631
6:121019596:C:T	50	100	1	0.2142
6:121019737:A:G	50	100	1	0.09931
6:121019909:C:T	50	100	1	0.2053
6:121020246:G:A	50	100	0.98	0.09985
6:121020362:T:G	50	100	0.96	0.01035
6:121020451:C:T	50	100	1	0.2139
6:121021237:T:C	50	100	1	0.1091
6:121021291:C:T	50	100	1	0.09967
6:121021555:G:A	50	100	1	0.2529
6:121022024:C:G	50	100	1	0.2019
6:121022026:C:G	50	94	0.99	0.4644
6:121022050:G:A	50	100	1	0.01979
6:121022363:T:C	50	100	1	0.02215
6:121022446:C:A	50	100	1	0.2918
6:121022593:C:T	50	98	0.92	0.04194
6:121022612:T:C	50	100	1	0.3439
6:121022983:C:T	50	100	1	0.2974
6:121023313:A:G	50	100	1	0.2921
6:121023674:T:G	50	100	1	0.2042
6:121023865:A:G	50	100	0.99	0.2985
6:121024124:C:A	50	100	1	0.3439
6:121024317:C:T	50	100	0.99	0.04412
6:121024326:A:T	50	100	1	0.2974
6:121024343:A:G	50	100	1	0.2974
6:121024396:G:C	50	100	1	0.04666
6:121024531:C:T	50	100	1	0.09967
6:121024677:G:A	50	100	1	0.2972
6:121025000:G:A	50	100	1	0.1102
6:121025069:C:A	50	80	0.98	0.4377
6:121025351:G:A	50	100	1	0.2972
6:121025582:A:G	50	98	1	0.3435
6:121025805:G:A	50	100	1	0.4018
6:121025901:G:T	50	100	1	0.3442
6:121025925:A:G	50	100	1	0.09967
6:121025927:C:T	50	100	1	0.04521
6:121025957:G:T	49	100	1	0.2133
6:121026012:A:T	50	100	1	0.2044
6:121026034:C:A	50	100	1	0.01888
6:121026053:C:T	50	100	1	0.03595
6:121026309:T:C	50	100	0.99	0.01089
6:121026360:T:C	50	100	1	0.1035
6:121026468:T:G	50	100	0.85	0.02505
6:121026489:C:A	50	100	1	0.02832
6:121027503:A:C	50	100	1	0.1102
6:121028249:T:C	50	100	1	0.3135
6:121028594:G:A	50	100	0.99	0.01652
6:121028646:G:T	50	100	1	0.09967
6:121028701:C:T	50	100	1	0.297
6:121028708:G:A	50	100	0.98	0.1187
6:121028709:T:C	50	100	1	0.01688
6:121028712:A:G	50	100	1	0.09967
6:121028753:C:T	50	100	1	0.1102
6:121029179:C:T	50	100	1	0.1033
6:121029197:A:T	50	100	1	0.09967
6:121029487:T:C	50	100	1	0.09985
6:121029704:C:T	50	100	1	0.3284
6:121029738:C:T	50	100	1	0.2367
6:121029788:G:C	50	100	1	0.09985
6:121030013:A:G	49	100	1	0.4693
6:121030202:T:C	50	100	1	0.09985
6:121030505:A:G	50	100	1	0.2052
6:121030853:T:G	49	100	1	0.2395
6:121030980:G:A	50	100	1	0.09985
6:121031028:C:T	50	100	1	0.1645
6:121031154:G:A	50	100	1	0.09985
6:121031403:T:A	50	100	1	0.2912
6:121032166:G:T	50	100	1	0.2451
6:121032225:C:T	50	100	1	0.07789
6:121032763:G:A	50	100	1	0.0216
6:121034176:C:T	50	100	0.98	0.03086
6:121034309:C:T	50	100	0.83	0.01507
6:121034321:C:T	50	100	1	0.02306
6:121034427:T:C	50	100	1	0.3344
6:121034447:A:T	50	100	0.99	0.02324
6:121034470:A:T	50	100	1	0.2453
6:121034707:T:C	50	100	1	0.06409
6:121034802:T:C	50	100	1	0.03341
6:121034855:G:A	50	100	1	0.3344
6:121035790:G:A	50	100	1	0.2466
6:121035898:C:T	50	100	0.97	0.02905
6:121036637:T:G	50	100	1	0.3342
6:121036650:A:G	50	100	1	0.244
6:121036772:T:G	50	100	1	0.3342
6:121037170:A:C	50	100	0.96	0.01198
6:121037553:A:G	50	98	1	0.1915
6:121038021:G:C	50	100	1	0.2393
6:121038058:A:T	50	100	0.99	0.2453
6:121038075:C:T	50	100	1	0.3342
6:121038576:G:A	50	100	1	0.1235
6:121038919:G:A	50	100	1	0.04521
6:121039850:C:T	50	100	1	0.4187
6:121039865:G:C	50	100	1	0.2389
6:121039892:A:G	50	100	1	0.0216
6:121039918:A:G	50	100	1	0.3341
6:121040096:C:T	50	100	1	0.3341
6:121040138:C:T	50	100	1	0.07298
6:121040151:C:T	50	100	1	0.3451
6:121040928:A:G	50	100	1	0.2456
6:121040981:T:G	50	100	1	0.2482
6:121041445:A:G	50	100	0.99	0.09985
6:121041729:C:T	50	100	1	0.3796
6:121043003:G:T	50	100	1	0.3435
6:121043051:C:T	50	100	1	0.04521
6:121043774:G:A	50	96	0.99	0.08261
6:121044059:C:T	50	98	0.97	0.1102
6:121044217:T:C	50	100	1	0.3341
6:121044506:C:G	50	100	0.89	0.02233
6:121044887:C:T	50	100	0.99	0.1612
6:121045096:G:A	50	100	1	0.04521
6:121045208:T:C	50	100	0.95	0.08224
6:121045284:G:A	50	100	1	0.07298
6:121045581:A:G	50	100	1	0.02469
6:121045641:G:T	50	100	1	0.4167
6:121045724:C:T	50	100	1	0.1727
6:121046061:C:G	50	100	1	0.02052
6:121046347:G:C	50	100	1	0.3787
6:121046631:G:T	50	100	1	0.05483
6:121046684:C:A	50	100	1	0.2366
6:121046703:A:G	50	100	0.95	0.02996
6:121046993:A:T	50	100	1	0.2482
6:121047023:G:T	50	100	0.99	0.1603
6:121047044:C:A	50	100	1	0.2485
6:121047348:C:T	50	100	1	0.02778
6:121047485:C:G	50	100	1	0.0256
6:121047607:G:T	50	100	1	0.3805
6:121048022:G:A	50	100	0.99	0.3784
6:121048023:T:G	50	100	1	0.09967
6:121048515:T:C	50	100	1	0.09967
6:121048907:C:T	50	98	0.99	0.3771
6:121049009:A:C	50	100	1	0.07208
6:121049116:T:C	50	100	1	0.02469
6:121049183:G:A	50	100	1	0.02233
6:121049189:A:C	50	90	0.85	0.0256
6:121049201:C:T	49	77.6	0.75	0.03413
6:121049209:C:T	50	78	0.74	0.03413
6:121049251:A:G	50	84	0.76	0.03232
6:121049257:T:A	50	98	1	0.1872
6:121049312:C:T	50	100	0.98	0.2438
6:121049341:C:T	50	100	0.94	0.01743
6:121049438:C:T	50	98	1	0.3745
6:121049595:C:G	50	100	1	0.09949
6:121049657:C:T	50	100	1	0.3738
6:121049914:T:A	50	100	1	0.02469
6:121050400:G:A	50	100	1	0.01888
6:121050457:A:T	50	98	0.98	0.1596
6:121050906:G:C	50	100	1	0.09967
6:121051149:A:T	50	100	0.99	0.3785
6:121051152:C:T	50	100	0.95	0.02741
6:121051159:G:A	50	100	0.99	0.1598
6:121051244:G:A	50	100	0.98	0.3502
6:121051586:C:T	50	100	0.99	0.467
6:121051637:A:G	50	100	1	0.04557
6:121052030:C:T	50	100	1	0.01107
6:121052171:T:C	50	100	1	0.4642
6:121052500:T:C	50	100	1	0.1238
6:121052601:C:T	50	100	1	0.2647
6:121052603:G:T	50	100	1	0.3413
6:121052930:T:G	50	100	1	0.04321
6:121052940:C:T	50	100	1	0.03359
6:121052981:T:C	50	100	1	0.01816
6:121053437:G:A	50	100	1	0.1011
6:121053446:G:C	50	100	1	0.3419
6:121053498:C:T	50	100	1	0.03341
6:121053541:C:T	50	100	0.96	0.01053
6:121053550:G:C	50	100	1	0.467
6:121053567:C:T	50	100	1	0.342
6:121053673:T:C	50	100	1	0.1011
6:121053718:A:G	50	100	1	0.01761
6:121053926:A:G	50	100	1	0.2478
6:121054012:C:T	50	100	1	0.01071
6:121054188:T:G	50	100	1	0.1233
6:121054602:T:C	50	100	1	0.1467
6:121054760:T:C	50	100	0.9	0.01979
6:121055870:T:C	50	100	0.99	0.07534
6:121056149:T:C	50	100	1	0.01452
6:121056164:G:A	50	100	1	0.01634
6:121056739:T:C	50	100	1	0.1013
6:121056870:G:A	50	100	1	0.3424
6:121057062:A:G	50	100	1	0.01344
6:121057168:C:T	50	100	1	0.07534
6:121057216:A:T	50	100	1	0.4668
6:121057310:A:C	50	100	1	0.4657
6:121057347:A:T	50	100	1	0.01634
6:121057482:C:G	50	100	1	0.02415
6:121057622:T:C	50	98	1	0.07534
6:121057833:A:G	50	100	1	0.03504
6:121057841:T:C	50	100	1	0.148
6:121058443:T:C	50	100	0.9	0.02088
6:121058472:T:A	50	100	1	0.03377
6:121058580:C:T	50	100	1	0.1235
6:121059004:T:C	50	98	1	0.4668
6:121059076:C:T	50	100	1	0.09786
6:121059180:T:C	50	100	1	0.2671
6:121059238:C:T	50	100	1	0.07534
6:121059456:C:T	50	100	1	0.07534
6:121059548:C:T	50	100	1	0.01797
6:121060024:A:G	50	100	1	0.0492
6:121060231:G:A	50	100	0.99	0.4682
6:121060697:G:A	50	100	1	0.1017
6:121060900:C:T	50	100	1	0.1467
6:121060958:T:C	50	100	0.99	0.01344
6:121060999:A:G	50	100	1	0.3422
6:121061023:G:C	50	100	1	0.02723
6:121061163:G:T	50	100	1	0.01924
6:121061360:C:T	50	100	1	0.4668
6:121061361:T:C	50	100	1	0.2662
6:121061454:A:C	50	100	1	0.08932
6:121061766:T:C	49	93.9	0.7	0.03631
6:121061768:T:C	49	91.8	0.93	0.1129
6:121061770:T:C	49	93.9	1	0.1843
6:121061772:T:C	49	93.9	1	0.2834
6:121061774:T:C	50	80	0.97	0.3963
6:121061776:C:T	47	87.2	0.96	0.05719
6:121061778:C:T	49	98	0.9	0.01924
6:121061903:C:T	50	100	1	0.3426
6:121061936:A:T	50	100	1	0.01634
6:121061997:G:A	50	100	1	0.2493
6:121062052:T:C	50	100	1	0.2662
6:121062647:C:T	50	100	1	0.3415
6:121062916:C:T	50	100	1	0.4664
6:121063378:A:C	50	100	1	0.01634
6:121063758:C:A	50	96	1	0.3261
6:121063765:C:A	50	100	1	0.07371
6:121063925:C:T	50	100	1	0.3379
6:121064668:A:C	50	100	1	0.3422
6:121064725:G:A	50	100	1	0.124
6:121064983:C:T	50	100	1	0.3422
6:121065358:T:C	50	100	1	0.02469
6:121065371:G:A	50	100	0.87	0.01035
6:121065375:G:A	50	100	0.87	0.01035
6:121065793:G:A	50	100	1	0.3019
6:121066230:T:C	50	100	1	0.1011
6:121067119:T:A	50	100	1	0.05828
6:121067257:A:G	50	100	1	0.3424
6:121067832:G:A	50	100	1	0.1013
6:121068050:G:T	50	100	1	0.01924
6:121068143:G:A	50	100	1	0.2006
6:121068206:G:C	50	100	1	0.1013
6:121068360:T:C	50	100	1	0.3424
6:121068387:C:T	50	100	1	0.3424
6:121068540:G:A	50	98	1	0.02106
6:121068889:C:T	50	100	1	0.1013
6:121068909:A:G	50	100	1	0.04103
6:121069211:A:G	50	100	1	0.3424
6:121069229:C:A	50	100	1	0.3424
6:121069512:G:C	50	100	1	0.01271
6:121070092:G:A	50	100	1	0.01362
6:121070219:A:C	50	100	1	0.1013
6:121070229:A:C	50	100	1	0.03504
6:121070275:C:T	50	100	1	0.07534
6:121070490:T:C	50	100	1	0.01362
6:121070550:C:T	50	100	1	0.02397
6:121070588:T:C	50	100	1	0.05828
6:121070800:C:T	50	100	1	0.2671
6:121070821:T:C	50	100	1	0.02415
6:121070947:T:C	50	100	1	0.07516
6:121071367:T:C	50	100	0.91	0.02106
6:121071700:A:T	50	100	1	0.1013
6:121071701:T:G	50	100	1	0.3424
6:121071714:A:G	50	100	1	0.03359
6:121071782:A:C	50	100	1	0.2671
6:121072227:G:T	50	100	1	0.3424
6:121072453:A:G	50	100	1	0.07317
6:121072494:T:C	50	100	1	0.2671
6:121072832:A:T	50	100	1	0.1118
6:121072855:G:A	50	100	1	0.08787
6:121073135:G:C	50	100	1	0.3424
6:121073157:A:G	50	100	1	0.07444
6:121073714:A:T	50	100	0.99	0.08987
6:121073768:A:G	50	100	1	0.01362
6:121074242:T:A	50	100	0.91	0.02106
6:121074443:G:A	49	98	1	0.2669
6:121074597:G:A	50	100	1	0.3422
6:121074625:A:G	50	100	1	0.342
6:121074779:T:A	50	100	1	0.1013
6:121075154:C:G	50	100	1	0.2654
6:121075472:C:A	50	100	1	0.3419
6:121075529:C:T	50	100	1	0.3419
6:121075620:T:C	50	100	1	0.01362
6:121075910:G:A	50	100	1	0.04484
6:121076043:T:C	50	100	1	0.07643
6:121076065:A:G	50	100	1	0.4434
6:121076393:C:T	50	100	1	0.02723
6:121076625:A:G	50	100	1	0.09023
6:121077141:G:A	50	100	1	0.2651
6:121077229:A:G	50	100	1	0.01761
6:121077389:T:C	50	100	1	0.4664
6:121077677:A:G	50	100	1	0.3417
6:121077880:C:G	50	100	1	0.01761
6:121078032:G:A	50	100	1	0.01652
6:121078284:T:C	50	100	1	0.03377
6:121078345:G:A	50	100	1	0.124
6:121078601:A:G	50	98	1	0.07698
6:121078645:C:G	50	100	1	0.1236
6:121079252:T:C	50	100	1	0.2471
6:121079503:G:C	50	100	1	0.02251
6:121079544:G:T	50	100	1	0.124
6:121079680:A:G	50	100	1	0.1013
6:121079835:T:G	50	100	1	0.112
6:121079895:C:T	50	98	0.74	0.0236
6:121080003:T:A	50	100	1	0.01271
6:121080027:A:C	50	100	1	0.1013
6:121080033:C:T	50	100	1	0.3417
6:121080562:A:T	50	100	1	0.2653
6:121080568:T:G	50	100	1	0.0187
6:121080850:T:G	50	100	1	0.01362
6:121080964:A:G	50	100	1	0.08969
6:121081137:A:G	50	100	1	0.124
6:121081330:T:G	50	100	1	0.03504
6:121081721:C:G	50	100	1	0.3419
6:121081938:C:A	50	100	1	0.124
6:121081980:T:C	50	100	1	0.04902
6:121082044:G:A	50	100	1	0.02723
6:121082274:T:G	50	100	1	0.2682
6:121082293:T:C	50	100	1	0.02015
6:121082500:G:A	50	100	1	0.3419
6:121082589:C:T	50	100	1	0.2653
6:121082754:T:C	50	100	1	0.1013
6:121082966:C:T	50	100	1	0.1467
6:121083165:C:T	50	100	1	0.3419
6:121083471:T:C	50	100	1	0.07426
6:121083496:T:C	50	100	1	0.01362
6:121083506:A:G	50	100	1	0.0187
6:121083696:A:G	50	100	1	0.1013
6:121083948:G:A	50	100	1	0.01071
6:121084039:C:T	50	100	1	0.2656
6:121084504:C:T	50	100	1	0.124
6:121084640:T:G	50	100	1	0.2654
6:121084825:T:C	50	100	1	0.01761
6:121085184:T:C	50	100	1	0.1015
6:121085330:T:C	48	100	0.97	0.03649
6:121085364:T:C	49	91.8	0.95	0.3094
6:121085367:A:G	49	85.7	0.8	0.04884
6:121085375:A:G	48	89.6	0.91	0.4165
6:121085425:G:A	50	100	1	0.0236
6:121086278:C:A	50	100	0.98	0.01761
6:121087357:A:G	50	100	1	0.1013
6:121087360:G:C	50	100	1	0.2654
6:121087709:A:G	50	100	1	0.04956
6:121087879:C:T	50	100	1	0.01924
6:121087929:T:C	50	100	1	0.02033
6:121088038:C:T	50	100	0.98	0.01307
6:121088550:T:C	50	100	1	0.01797
6:121089020:T:C	50	100	1	0.2654
6:121089814:G:C	50	100	1	0.01797
6:121089850:T:A	50	100	1	0.04448
6:121091147:G:T	50	100	1	0.3422
6:121091450:C:T	50	100	1	0.0236
6:121091495:C:G	50	100	1	0.04448
6:121091671:C:A	50	100	1	0.3422
6:121091793:C:T	50	100	1	0.03359
6:121092172:T:C	50	100	1	0.03522
6:121092311:T:G	49	100	1	0.01797
6:121092312:T:G	50	100	1	0.03504
6:121092442:C:T	50	100	1	0.3422
6:121092571:G:A	50	100	1	0.08769
6:121092572:G:T	50	100	1	0.02306
6:121092610:A:G	50	100	1	0.4682
6:121093062:A:C	50	100	1	0.01362
6:121093624:G:A	50	100	1	0.4682
6:121093756:T:G	50	100	1	0.1013
6:121093804:C:T	50	100	1	0.2654
6:121093807:G:C	50	100	1	0.2475
6:121094155:C:A	50	100	1	0.1015
6:121094289:T:C	50	100	0.96	0.02505
6:121094409:C:T	49	100	1	0.07643
6:121094411:T:C	49	100	1	0.2663
6:121094483:A:G	50	100	1	0.342
6:121094549:C:A	50	100	1	0.07643
6:121094768:C:A	50	100	1	0.08787
6:121094874:A:T	50	100	1	0.0187
6:121095569:T:C	50	100	1	0.1467
6:121095811:T:A	50	100	1	0.05955
6:121096051:T:A	50	100	1	0.03359
6:121096060:T:C	50	100	1	0.4435
6:121096152:T:G	50	100	1	0.04466
6:121096189:A:G	50	100	1	0.03577
6:121096386:T:G	50	100	1	0.07643
6:121096844:C:T	50	100	1	0.01362
6:121096875:G:C	50	100	1	0.04012
6:121096905:C:T	50	100	1	0.01071
6:121097018:C:T	50	100	1	0.07662
6:121097118:A:G	50	100	1	0.1013
6:121097160:C:A	50	100	0.99	0.01434
6:121097188:T:C	50	100	0.95	0.01035
6:121097258:G:A	50	100	1	0.2475
6:121097363:C:T	49	100	1	0.01779
6:121097506:C:T	50	100	1	0.01743
6:121097635:A:C	50	100	1	0.4682
6:121097777:A:G	50	100	1	0.08787
6:121097846:C:A	50	100	1	0.2654
6:121098095:A:C	50	100	0.97	0.0955
6:121098224:C:T	50	100	1	0.1017
6:121098438:C:T	50	100	1	0.2654
6:121098540:T:A	50	100	1	0.03359
6:121098885:C:T	50	100	1	0.01761
6:121099376:T:G	50	100	1	0.01362
6:121099698:T:C	50	100	1	0.07643
6:121099711:C:G	50	100	1	0.124
6:121100118:T:C	50	100	1	0.02415
6:121100344:T:A	50	100	1	0.2475
6:121100374:G:C	50	100	1	0.2654
6:121100431:C:T	50	100	1	0.01797
6:121100656:C:T	50	100	1	0.342
6:121100891:A:G	50	100	1	0.03359
6:121101006:G:C	50	100	1	0.2475
6:121101140:C:G	49	98	1	0.1015
6:121101259:T:C	50	98	1	0.2654
6:121101267:G:T	50	96	0.99	0.2653
6:121101269:T:G	50	98	1	0.2645
6:121101278:C:T	50	100	1	0.02723
6:121101287:G:C	50	100	1	0.07643
6:121101418:C:T	50	100	1	0.1013
6:121101497:C:T	50	100	0.99	0.2451
6:121101784:G:C	50	100	1	0.0492
6:121101872:A:T	50	100	1	0.3419
6:121102157:T:C	50	100	1	0.2473
6:121102414:C:G	50	100	1	0.1013
6:121102492:A:G	50	100	1	0.467
6:121102768:A:G	50	98	1	0.07407
6:121102785:C:A	50	100	0.95	0.01071
6:121102845:C:A	50	100	1	0.01362
6:121102859:C:G	50	100	1	0.01362
6:121102910:C:A	50	100	0.99	0.01906
6:121103095:A:G	50	100	1	0.02505
6:121103106:A:C	50	100	1	0.08932
6:121103187:C:T	50	100	1	0.07426
6:121103284:C:T	50	100	1	0.2001
6:121103299:A:G	50	100	1	0.467
6:121103425:T:C	50	100	1	0.02415
6:121103443:A:G	50	100	1	0.01797
6:121103706:A:C	50	100	1	0.2473
6:121103850:T:C	50	100	1	0.1013
6:121104241:G:A	50	100	1	0.2672
6:121104281:G:A	50	100	1	0.467
6:121104373:A:T	50	98	1	0.3419
6:121104399:G:A	50	98	1	0.3419
6:121104570:T:C	50	100	1	0.1013
6:121104743:A:G	50	100	1	0.1013
6:121105654:C:A	50	100	1	0.1013
6:121105754:A:G	50	100	1	0.3419
6:121105952:A:G	50	100	1	0.02269
6:121106137:T:C	50	100	0.91	0.01979
6:121106252:C:T	50	100	1	0.02651
6:121106265:T:C	49	100	1	0.2427
6:121106305:G:A	50	100	1	0.01362
6:121106535:C:T	50	100	1	0.02415
6:121106704:T:A	50	100	1	0.03359
6:121106921:G:A	50	100	1	0.07643
6:121106924:C:G	50	100	1	0.01924
6:121107027:A:G	50	100	1	0.1013
6:121107259:T:G	50	100	1	0.07662
6:121107327:G:A	50	100	1	0.07643
6:121107627:T:C	50	100	1	0.01943
6:121107706:A:C	50	100	1	0.02269
6:121107769:G:A	50	100	1	0.01362
6:121107790:G:A	50	100	1	0.03504
6:121108478:C:T	50	100	1	0.04357
6:121108534:T:C	50	100	1	0.01761
6:121108632:T:C	50	100	1	0.03504
6:121108838:C:T	50	100	1	0.03504
6:121109461:G:A	50	100	1	0.0492
6:121110065:C:T	50	98	1	0.266
6:121110264:T:A	49	100	0.98	0.1113
6:121110418:A:G	50	100	1	0.03504
6:121110965:T:C	50	100	1	0.06754
6:121111340:T:C	50	100	1	0.03123
6:121111480:T:C	50	100	0.91	0.02088
6:121112046:C:T	50	100	1	0.1013
6:121112048:T:C	50	100	1	0.2653
6:121112239:A:T	50	100	1	0.467
6:121112373:A:G	50	100	1	0.2653
6:121112952:T:C	50	100	1	0.2653
6:121113007:C:A	50	100	0.94	0.03504
6:121113218:T:G	50	100	1	0.03268
6:121113339:T:A	50	100	1	0.03504
6:121113417:G:A	50	100	0.93	0.01797
6:121113606:G:A	50	100	1	0.07662
6:121113807:T:C	50	100	1	0.0492
6:121113851:C:T	50	100	1	0.07643
6:121114086:A:G	50	100	1	0.03504
6:121114089:A:G	50	100	1	0.3419
6:121114912:G:T	50	100	0.99	0.3415
6:121114924:A:G	50	100	0.99	0.2469
6:121115152:G:A	50	100	1	0.02142
6:121115263:G:C	50	100	1	0.01071
6:121115274:C:T	50	100	1	0.3417
6:121115276:G:T	50	100	0.92	0.0187
6:121115452:T:C	50	100	1	0.02233
6:121115685:G:A	50	100	1	0.07426
6:121116988:A:T	50	100	1	0.01235
6:121117232:G:A	50	100	1	0.2638
6:121117483:C:T	50	100	1	0.4662
6:121118152:C:A	50	100	1	0.01761
6:121118414:T:G	50	100	1	0.2663
6:121118537:A:C	50	100	1	0.1013
6:121118641:C:T	50	100	0.98	0.07534
6:121118731:C:T	50	100	1	0.01325
6:121118932:A:G	50	100	1	0.0354
6:121119169:C:T	50	100	1	0.2328
6:121119195:C:T	50	100	1	0.494
6:121119434:A:G	50	100	1	0.3422
6:121119688:A:G	50	100	1	0.03504
6:121120056:T:C	50	100	1	0.2513
6:121120275:C:T	49	100	1	0.2515
6:121120328:C:T	50	100	1	0.3417
6:121120479:A:G	50	100	1	0.02142
6:121120634:T:C	50	100	1	0.1013
6:121121022:G:A	50	100	1	0.1089
6:121121695:A:G	50	100	1	0.342
6:121122010:A:C	50	100	1	0.234
6:121122216:C:T	50	100	1	0.01071
6:121122229:G:T	50	100	1	0.4938
6:121122366:C:T	50	100	1	0.2509
6:121122550:G:C	50	100	1	0.06227
6:121122829:G:C	50	100	0.95	0.01035
6:121122888:T:C	50	100	1	0.1015
6:121122958:T:C	50	100	1	0.01071
6:121123126:G:A	50	100	1	0.4435
6:121123270:T:G	50	100	1	0.01761
6:121123475:C:T	50	100	1	0.03522
6:121123541:T:C	50	100	1	0.01362
6:121124075:T:C	50	100	1	0.02288
6:121124203:G:A	50	100	1	0.2507
6:121124270:A:C	50	100	1	0.01416
6:121124624:C:G	50	100	1	0.08951
6:121124951:A:G	50	100	1	0.01761
6:121124972:A:C	50	100	1	0.1013
6:121125237:A:G	50	100	1	0.2522
6:121125242:A:G	50	100	1	0.02542
6:121125256:C:T	50	100	1	0.01761
6:121125582:C:T	50	100	1	0.03922
6:121125632:G:A	50	100	1	0.3419
6:121125639:T:C	50	100	1	0.01906
6:121126159:G:A	50	100	1	0.04267
6:121126221:A:G	50	100	1	0.01761
6:121126299:G:T	50	100	1	0.03903
6:121127650:C:T	50	100	1	0.4434
6:121128148:T:C	50	100	1	0.1013
6:121128359:A:C	50	100	0.91	0.02088
6:121128413:G:A	50	100	1	0.1236
6:121128654:T:C	50	100	1	0.01362
6:121129032:C:G	50	100	1	0.0187
6:121129494:G:A	50	100	1	0.01852
6:121129949:C:T	50	100	1	0.4434
6:121130090:A:G	50	100	1	0.01362
6:121130131:A:C	50	100	1	0.06209
6:121130488:T:A	50	100	1	0.3417
6:121130582:T:G	50	100	1	0.03504
6:121130911:A:G	50	100	1	0.3264
6:121131135:T:C	50	100	1	0.01816
6:121131157:C:T	50	100	1	0.03377
6:121131419:C:G	50	100	1	0.2505
6:121131751:G:A	50	100	1	0.01071
6:121132496:T:C	50	100	1	0.2338
6:121132824:A:T	50	100	1	0.1521
6:121132898:A:G	50	100	1	0.2525
6:121133454:T:C	50	100	1	0.02142
6:121133555:C:T	50	100	1	0.1011
6:121133634:G:A	50	100	1	0.08951
6:121133712:A:C	50	100	1	0.03504
6:121133893:A:C	50	100	1	0.08896
6:121134560:C:T	50	100	1	0.01089
6:121135361:A:T	50	100	1	0.234
6:121135467:T:C	50	100	1	0.01852
6:121135747:C:A	50	100	1	0.1523
6:121135872:C:T	50	100	1	0.01089
6:121135916:C:A	50	100	1	0.3417
6:121135988:T:A	50	100	1	0.01089
6:121136162:T:C	50	100	1	0.04012
6:121136330:A:C	50	100	1	0.0561
6:121136390:T:C	50	100	1	0.2505
6:121136602:T:G	50	100	1	0.09786
6:121136880:T:C	50	100	0.98	0.02197
6:121137277:G:C	50	100	1	0.03377
6:121137552:A:G	50	100	1	0.03359
6:121137584:T:C	50	100	1	0.09096
6:121137794:G:T	50	100	1	0.01852
6:121137798:G:T	50	100	1	0.4946
6:121138102:T:C	50	100	1	0.02142
6:121138698:G:A	50	100	1	0.1236
6:121138828:T:C	50	100	1	0.01053
6:121138836:C:T	50	100	1	0.09096
6:121139015:T:C	50	100	1	0.2502
6:121139125:A:C	50	100	1	0.01852
6:121139134:C:A	50	100	1	0.02542
6:121139138:G:T	50	100	1	0.1011
6:121139235:C:G	50	100	1	0.2669
6:121139685:C:G	50	100	1	0.1011
6:121139928:A:G	50	100	1	0.4946
6:121139941:T:C	50	100	1	0.0187
6:121140080:C:T	50	100	1	0.3397
6:121140733:C:T	50	100	1	0.01071
6:121140788:A:G	50	100	1	0.01761
6:121141167:C:T	50	100	1	0.01362
6:121141236:A:G	50	100	1	0.0187
6:121141775:G:A	50	100	1	0.06826
6:121142050:C:T	50	100	1	0.08733
6:121142053:C:A	50	100	0.99	0.2455
6:121142057:T:C	50	100	1	0.2522
6:121142064:T:C	50	100	1	0.2337
6:121142143:A:G	50	100	1	0.3397
6:121142754:C:T	50	100	1	0.3397
6:121142798:C:T	50	100	1	0.02542
6:121143469:T:C	50	100	1	0.03504
6:121143596:C:T	50	100	1	0.02542
6:121143865:G:C	50	100	1	0.2507
6:121144017:G:A	50	100	1	0.03359
6:121144071:T:C	50	100	1	0.4435
6:121144286:C:T	50	100	1	0.0187
6:121144423:T:C	50	100	1	0.08878
6:121144727:G:C	50	100	1	0.2509
6:121145459:A:G	50	100	1	0.2524
6:121145470:T:C	50	100	1	0.3399
6:121145702:G:A	50	100	1	0.01362
6:121145869:A:G	50	100	1	0.03504
6:121145900:G:T	50	100	1	0.01761
6:121145987:G:T	50	100	0.9	0.03141
6:121146393:A:G	50	100	1	0.2525
6:121146466:C:T	50	100	1	0.01906
6:121146675:C:A	50	100	1	0.1013
6:121146719:A:G	50	100	1	0.01906
6:121146839:C:G	50	100	1	0.03123
6:121147254:C:T	50	100	0.98	0.08315
6:121147521:A:T	50	100	0.99	0.3983
6:121147693:G:A	50	100	1	0.124
6:121147824:T:C	50	100	1	0.06191
6:121148011:G:C	50	100	1	0.01743
6:121148474:C:G	50	100	1	0.1485
6:121148575:C:T	50	100	1	0.06209
6:121148645:G:A	50	100	1	0.1011
6:121148676:C:T	50	100	1	0.1011
6:121148778:G:A	50	100	1	0.01961
6:121148980:T:C	50	100	1	0.152
6:121149300:G:T	50	100	1	0.4944
6:121149471:C:G	49	100	1	0.2322
6:121149606:A:G	50	100	1	0.01017
6:121149632:C:T	50	100	1	0.04267
6:121150247:T:C	49	100	1	0.02723
6:121150330:C:G	50	100	0.98	0.01271
6:121150433:G:A	50	100	1	0.01888
6:121150435:T:C	50	100	1	0.03504
6:121150520:A:G	50	100	1	0.152
6:121150628:G:A	50	100	0.99	0.4005
6:121150659:T:C	50	100	1	0.01852
6:121150967:T:C	50	100	1	0.152
6:121151652:C:T	50	100	1	0.2667
6:121151864:G:A	50	100	1	0.01071
6:121152204:A:G	50	100	1	0.04285
6:121152208:T:C	50	100	1	0.01362
6:121152266:G:A	50	100	1	0.2338
6:121152578:A:T	50	100	0.73	0.01198
6:121152635:A:C	50	100	1	0.2337
6:121152780:G:A	50	100	1	0.1269
6:121153012:C:T	50	100	1	0.02542
6:121153144:A:G	50	100	1	0.03504
6:121153370:C:T	50	100	1	0.01362
6:121153565:C:T	50	100	1	0.4976
6:121153841:A:G	50	100	0.95	0.07988
